## Supplementary Dataset 1 for "Integrating 730,947 exome sequences with clinical literature improves gene discovery": 349081_file02 (part 355 of 429)

chrom	pos	ref	alt	transcript_id	gene_id	gene_symbol	relaxed	strict
chr17	75616117	C	T	ENST00000645453	ENSG00000266714	MYO15B
chr17	75616120	C	T	ENST00000645453	ENSG00000266714	MYO15B
chr17	75616123	A	T	ENST00000645453	ENSG00000266714	MYO15B
chr17	75616134	T	A	ENST00000645453	ENSG00000266714	MYO15B
chr17	75616134	T	G	ENST00000645453	ENSG00000266714	MYO15B
chr17	75616138	C	T	ENST00000645453	ENSG00000266714	MYO15B
chr17	75616148	G	A	ENST00000645453	ENSG00000266714	MYO15B	TRUE	TRUE
chr17	75616148	G	C	ENST00000645453	ENSG00000266714	MYO15B	TRUE	TRUE
chr17	75616148	G	T	ENST00000645453	ENSG00000266714	MYO15B	TRUE	FALSE
chr17	75616149	T	A	ENST00000645453	ENSG00000266714	MYO15B	TRUE	FALSE
chr17	75616149	T	C	ENST00000645453	ENSG00000266714	MYO15B	TRUE	FALSE
chr17	75616149	T	G	ENST00000645453	ENSG00000266714	MYO15B	TRUE	FALSE
chr17	75616310	A	C	ENST00000645453	ENSG00000266714	MYO15B	TRUE	FALSE
chr17	75616310	A	G	ENST00000645453	ENSG00000266714	MYO15B	TRUE	FALSE
chr17	75616310	A	T	ENST00000645453	ENSG00000266714	MYO15B	TRUE	FALSE
chr17	75616311	G	A	ENST00000645453	ENSG00000266714	MYO15B	TRUE	FALSE
chr17	75616311	G	C	ENST00000645453	ENSG00000266714	MYO15B	TRUE	FALSE
chr17	75616311	G	T	ENST00000645453	ENSG00000266714	MYO15B	TRUE	FALSE
chr17	75616314	C	T	ENST00000645453	ENSG00000266714	MYO15B
chr17	75616320	C	T	ENST00000645453	ENSG00000266714	MYO15B
chr17	75616341	A	T	ENST00000645453	ENSG00000266714	MYO15B
chr17	75616353	A	T	ENST00000645453	ENSG00000266714	MYO15B
chr17	75616368	C	T	ENST00000645453	ENSG00000266714	MYO15B
chr17	75616374	G	T	ENST00000645453	ENSG00000266714	MYO15B
chr17	75616380	C	T	ENST00000645453	ENSG00000266714	MYO15B
chr17	75616383	G	T	ENST00000645453	ENSG00000266714	MYO15B
chr17	75616386	G	T	ENST00000645453	ENSG00000266714	MYO15B
chr17	75616389	G	T	ENST00000645453	ENSG00000266714	MYO15B
chr17	75616392	G	T	ENST00000645453	ENSG00000266714	MYO15B
chr17	75616395	G	T	ENST00000645453	ENSG00000266714	MYO15B
chr17	75616398	G	T	ENST00000645453	ENSG00000266714	MYO15B
chr17	75616401	G	T	ENST00000645453	ENSG00000266714	MYO15B
chr17	75616404	G	T	ENST00000645453	ENSG00000266714	MYO15B
chr17	75616407	G	T	ENST00000645453	ENSG00000266714	MYO15B
chr17	75616410	G	T	ENST00000645453	ENSG00000266714	MYO15B
chr17	75616413	G	T	ENST00000645453	ENSG00000266714	MYO15B
chr17	75616416	C	T	ENST00000645453	ENSG00000266714	MYO15B
chr17	75616419	G	T	ENST00000645453	ENSG00000266714	MYO15B
chr17	75616422	G	T	ENST00000645453	ENSG00000266714	MYO15B
chr17	75616425	C	T	ENST00000645453	ENSG00000266714	MYO15B
chr17	75616428	G	T	ENST00000645453	ENSG00000266714	MYO15B
chr17	75616434	G	T	ENST00000645453	ENSG00000266714	MYO15B
chr17	75616440	A	T	ENST00000645453	ENSG00000266714	MYO15B
chr17	75616447	G	A	ENST00000645453	ENSG00000266714	MYO15B	FALSE	FALSE
chr17	75616447	G	C	ENST00000645453	ENSG00000266714	MYO15B	FALSE	FALSE
chr17	75616447	G	T	ENST00000645453	ENSG00000266714	MYO15B	FALSE	FALSE
chr17	75616448	T	A	ENST00000645453	ENSG00000266714	MYO15B	FALSE	FALSE
chr17	75616448	T	C	ENST00000645453	ENSG00000266714	MYO15B	FALSE	FALSE
chr17	75616448	T	G	ENST00000645453	ENSG00000266714	MYO15B	FALSE	FALSE
chr17	75616522	A	C	ENST00000645453	ENSG00000266714	MYO15B	TRUE	FALSE
chr17	75616522	A	G	ENST00000645453	ENSG00000266714	MYO15B	TRUE	FALSE
chr17	75616522	A	T	ENST00000645453	ENSG00000266714	MYO15B	TRUE	FALSE
chr17	75616523	G	A	ENST00000645453	ENSG00000266714	MYO15B	TRUE	FALSE
chr17	75616523	G	C	ENST00000645453	ENSG00000266714	MYO15B	TRUE	FALSE
chr17	75616523	G	T	ENST00000645453	ENSG00000266714	MYO15B	TRUE	FALSE
chr17	75616553	A	T	ENST00000645453	ENSG00000266714	MYO15B
chr17	75616556	A	T	ENST00000645453	ENSG00000266714	MYO15B
chr17	75616563	T	A	ENST00000645453	ENSG00000266714	MYO15B
chr17	75616565	A	T	ENST00000645453	ENSG00000266714	MYO15B
chr17	75616568	C	T	ENST00000645453	ENSG00000266714	MYO15B
chr17	75616580	A	T	ENST00000645453	ENSG00000266714	MYO15B
chr17	75616589	A	T	ENST00000645453	ENSG00000266714	MYO15B
chr17	75616592	G	T	ENST00000645453	ENSG00000266714	MYO15B
chr17	75616598	G	T	ENST00000645453	ENSG00000266714	MYO15B
chr17	75616604	G	T	ENST00000645453	ENSG00000266714	MYO15B
chr17	75616613	A	T	ENST00000645453	ENSG00000266714	MYO15B
chr17	75616616	G	T	ENST00000645453	ENSG00000266714	MYO15B
chr17	75616628	A	T	ENST00000645453	ENSG00000266714	MYO15B
chr17	75616640	C	T	ENST00000645453	ENSG00000266714	MYO15B
chr17	75616652	C	T	ENST00000645453	ENSG00000266714	MYO15B
chr17	75616680	C	A	ENST00000645453	ENSG00000266714	MYO15B
chr17	75616680	C	G	ENST00000645453	ENSG00000266714	MYO15B
chr17	75616688	A	T	ENST00000645453	ENSG00000266714	MYO15B
chr17	75616694	A	T	ENST00000645453	ENSG00000266714	MYO15B
chr17	75616703	C	T	ENST00000645453	ENSG00000266714	MYO15B
chr17	75616715	G	T	ENST00000645453	ENSG00000266714	MYO15B
chr17	75616741	C	A	ENST00000645453	ENSG00000266714	MYO15B
chr17	75616741	C	G	ENST00000645453	ENSG00000266714	MYO15B
chr17	75616742	C	T	ENST00000645453	ENSG00000266714	MYO15B
chr17	75616775	C	T	ENST00000645453	ENSG00000266714	MYO15B
chr17	75616786	G	A	ENST00000645453	ENSG00000266714	MYO15B	TRUE	FALSE
chr17	75616786	G	C	ENST00000645453	ENSG00000266714	MYO15B	TRUE	FALSE
chr17	75616786	G	T	ENST00000645453	ENSG00000266714	MYO15B	TRUE	FALSE
chr17	75616787	T	A	ENST00000645453	ENSG00000266714	MYO15B	TRUE	FALSE
chr17	75616787	T	C	ENST00000645453	ENSG00000266714	MYO15B	TRUE	FALSE
chr17	75616787	T	G	ENST00000645453	ENSG00000266714	MYO15B	TRUE	FALSE
chr17	75616872	A	C	ENST00000645453	ENSG00000266714	MYO15B	TRUE	FALSE
chr17	75616872	A	G	ENST00000645453	ENSG00000266714	MYO15B	TRUE	FALSE
chr17	75616872	A	T	ENST00000645453	ENSG00000266714	MYO15B	TRUE	FALSE
chr17	75616873	G	A	ENST00000645453	ENSG00000266714	MYO15B	TRUE	FALSE
chr17	75616873	G	C	ENST00000645453	ENSG00000266714	MYO15B	TRUE	FALSE
chr17	75616873	G	T	ENST00000645453	ENSG00000266714	MYO15B	TRUE	FALSE
chr17	75616881	A	T	ENST00000645453	ENSG00000266714	MYO15B
chr17	75616896	A	T	ENST00000645453	ENSG00000266714	MYO15B
chr17	75616908	A	T	ENST00000645453	ENSG00000266714	MYO15B
chr17	75616914	G	T	ENST00000645453	ENSG00000266714	MYO15B
chr17	75616926	A	T	ENST00000645453	ENSG00000266714	MYO15B
chr17	75616951	C	A	ENST00000645453	ENSG00000266714	MYO15B
chr17	75616962	G	A	ENST00000645453	ENSG00000266714	MYO15B	TRUE	TRUE
chr17	75616962	G	C	ENST00000645453	ENSG00000266714	MYO15B	TRUE	TRUE
chr17	75616962	G	T	ENST00000645453	ENSG00000266714	MYO15B	TRUE	TRUE
chr17	75616963	T	A	ENST00000645453	ENSG00000266714	MYO15B	TRUE	TRUE
chr17	75616963	T	C	ENST00000645453	ENSG00000266714	MYO15B	TRUE	TRUE
chr17	75616963	T	G	ENST00000645453	ENSG00000266714	MYO15B	TRUE	TRUE
chr17	75617083	A	C	ENST00000645453	ENSG00000266714	MYO15B	TRUE	FALSE
chr17	75617083	A	G	ENST00000645453	ENSG00000266714	MYO15B	TRUE	FALSE
chr17	75617083	A	T	ENST00000645453	ENSG00000266714	MYO15B	TRUE	FALSE
chr17	75617084	G	A	ENST00000645453	ENSG00000266714	MYO15B	TRUE	FALSE
chr17	75617084	G	C	ENST00000645453	ENSG00000266714	MYO15B	TRUE	FALSE
chr17	75617084	G	T	ENST00000645453	ENSG00000266714	MYO15B	TRUE	FALSE
chr17	75617103	G	T	ENST00000645453	ENSG00000266714	MYO15B
chr17	75617106	A	T	ENST00000645453	ENSG00000266714	MYO15B
chr17	75617133	C	T	ENST00000645453	ENSG00000266714	MYO15B
chr17	75617139	A	T	ENST00000645453	ENSG00000266714	MYO15B
chr17	75617151	C	T	ENST00000645453	ENSG00000266714	MYO15B
chr17	75617175	A	T	ENST00000645453	ENSG00000266714	MYO15B
chr17	75617178	G	T	ENST00000645453	ENSG00000266714	MYO15B
chr17	75617181	A	T	ENST00000645453	ENSG00000266714	MYO15B
chr17	75617184	C	T	ENST00000645453	ENSG00000266714	MYO15B
chr17	75617211	C	T	ENST00000645453	ENSG00000266714	MYO15B
chr17	75617214	A	T	ENST00000645453	ENSG00000266714	MYO15B
chr17	75617271	G	T	ENST00000645453	ENSG00000266714	MYO15B
chr17	75617290	C	A	ENST00000645453	ENSG00000266714	MYO15B
chr17	75617290	C	G	ENST00000645453	ENSG00000266714	MYO15B
chr17	75617295	G	T	ENST00000645453	ENSG00000266714	MYO15B
chr17	75617305	G	A	ENST00000645453	ENSG00000266714	MYO15B	TRUE	FALSE
chr17	75617305	G	C	ENST00000645453	ENSG00000266714	MYO15B	TRUE	FALSE
chr17	75617305	G	T	ENST00000645453	ENSG00000266714	MYO15B	TRUE	FALSE
chr17	75617306	T	A	ENST00000645453	ENSG00000266714	MYO15B	TRUE	FALSE
chr17	75617306	T	C	ENST00000645453	ENSG00000266714	MYO15B	TRUE	FALSE
chr17	75617306	T	G	ENST00000645453	ENSG00000266714	MYO15B	TRUE	FALSE
chr17	75617808	A	C	ENST00000645453	ENSG00000266714	MYO15B	TRUE	FALSE
chr17	75617808	A	G	ENST00000645453	ENSG00000266714	MYO15B	TRUE	FALSE
chr17	75617808	A	T	ENST00000645453	ENSG00000266714	MYO15B	TRUE	FALSE
chr17	75617809	G	A	ENST00000645453	ENSG00000266714	MYO15B	TRUE	FALSE
chr17	75617809	G	C	ENST00000645453	ENSG00000266714	MYO15B	TRUE	FALSE
chr17	75617809	G	T	ENST00000645453	ENSG00000266714	MYO15B	TRUE	FALSE
chr17	75617811	C	A	ENST00000645453	ENSG00000266714	MYO15B
chr17	75617813	T	A	ENST00000645453	ENSG00000266714	MYO15B
chr17	75617818	C	T	ENST00000645453	ENSG00000266714	MYO15B
chr17	75617827	G	T	ENST00000645453	ENSG00000266714	MYO15B
chr17	75617833	C	T	ENST00000645453	ENSG00000266714	MYO15B
chr17	75617848	C	T	ENST00000645453	ENSG00000266714	MYO15B
chr17	75617877	C	A	ENST00000645453	ENSG00000266714	MYO15B
chr17	75617886	C	A	ENST00000645453	ENSG00000266714	MYO15B
chr17	75617886	C	G	ENST00000645453	ENSG00000266714	MYO15B
chr17	75617900	G	A	ENST00000645453	ENSG00000266714	MYO15B
chr17	75617901	G	A	ENST00000645453	ENSG00000266714	MYO15B
chr17	75617902	A	T	ENST00000645453	ENSG00000266714	MYO15B
chr17	75617906	T	A	ENST00000645453	ENSG00000266714	MYO15B
chr17	75617917	A	T	ENST00000645453	ENSG00000266714	MYO15B
chr17	75617920	G	T	ENST00000645453	ENSG00000266714	MYO15B
chr17	75617923	G	A	ENST00000645453	ENSG00000266714	MYO15B	TRUE	TRUE
chr17	75617923	G	C	ENST00000645453	ENSG00000266714	MYO15B	TRUE	TRUE
chr17	75617923	G	T	ENST00000645453	ENSG00000266714	MYO15B	TRUE	FALSE
chr17	75617924	T	A	ENST00000645453	ENSG00000266714	MYO15B	TRUE	FALSE
chr17	75617924	T	C	ENST00000645453	ENSG00000266714	MYO15B	TRUE	FALSE
chr17	75617924	T	G	ENST00000645453	ENSG00000266714	MYO15B	TRUE	FALSE
chr17	75618124	A	C	ENST00000645453	ENSG00000266714	MYO15B	TRUE	FALSE
chr17	75618124	A	G	ENST00000645453	ENSG00000266714	MYO15B	TRUE	FALSE
chr17	75618124	A	T	ENST00000645453	ENSG00000266714	MYO15B	TRUE	FALSE
chr17	75618125	G	A	ENST00000645453	ENSG00000266714	MYO15B	TRUE	FALSE
chr17	75618125	G	C	ENST00000645453	ENSG00000266714	MYO15B	TRUE	FALSE
chr17	75618125	G	T	ENST00000645453	ENSG00000266714	MYO15B	TRUE	FALSE
chr17	75618134	C	A	ENST00000645453	ENSG00000266714	MYO15B
chr17	75618134	C	G	ENST00000645453	ENSG00000266714	MYO15B
chr17	75618141	G	T	ENST00000645453	ENSG00000266714	MYO15B
chr17	75618161	C	A	ENST00000645453	ENSG00000266714	MYO15B
chr17	75618161	C	G	ENST00000645453	ENSG00000266714	MYO15B
chr17	75618164	C	A	ENST00000645453	ENSG00000266714	MYO15B
chr17	75618164	C	G	ENST00000645453	ENSG00000266714	MYO15B
chr17	75618179	T	A	ENST00000645453	ENSG00000266714	MYO15B
chr17	75618180	G	T	ENST00000645453	ENSG00000266714	MYO15B
chr17	75618183	C	T	ENST00000645453	ENSG00000266714	MYO15B
chr17	75618186	G	A	ENST00000645453	ENSG00000266714	MYO15B	TRUE	FALSE
chr17	75618186	G	C	ENST00000645453	ENSG00000266714	MYO15B	TRUE	FALSE
chr17	75618186	G	T	ENST00000645453	ENSG00000266714	MYO15B	TRUE	FALSE
chr17	75618187	T	A	ENST00000645453	ENSG00000266714	MYO15B	TRUE	FALSE
chr17	75618187	T	C	ENST00000645453	ENSG00000266714	MYO15B	TRUE	FALSE
chr17	75618187	T	G	ENST00000645453	ENSG00000266714	MYO15B	TRUE	FALSE
chr17	75619141	A	C	ENST00000645453	ENSG00000266714	MYO15B	TRUE	FALSE
chr17	75619141	A	G	ENST00000645453	ENSG00000266714	MYO15B	TRUE	FALSE
chr17	75619141	A	T	ENST00000645453	ENSG00000266714	MYO15B	TRUE	FALSE
chr17	75619142	G	A	ENST00000645453	ENSG00000266714	MYO15B	TRUE	FALSE
chr17	75619142	G	C	ENST00000645453	ENSG00000266714	MYO15B	TRUE	FALSE
chr17	75619142	G	T	ENST00000645453	ENSG00000266714	MYO15B	TRUE	FALSE
chr17	75619164	G	T	ENST00000645453	ENSG00000266714	MYO15B
chr17	75619172	T	A	ENST00000645453	ENSG00000266714	MYO15B
chr17	75619185	C	T	ENST00000645453	ENSG00000266714	MYO15B
chr17	75619191	G	T	ENST00000645453	ENSG00000266714	MYO15B
chr17	75619200	A	T	ENST00000645453	ENSG00000266714	MYO15B
chr17	75619206	A	T	ENST00000645453	ENSG00000266714	MYO15B
chr17	75619218	G	T	ENST00000645453	ENSG00000266714	MYO15B
chr17	75619219	G	A	ENST00000645453	ENSG00000266714	MYO15B	TRUE	FALSE
chr17	75619219	G	C	ENST00000645453	ENSG00000266714	MYO15B	TRUE	FALSE
chr17	75619219	G	T	ENST00000645453	ENSG00000266714	MYO15B	TRUE	FALSE
chr17	75619220	T	A	ENST00000645453	ENSG00000266714	MYO15B	TRUE	FALSE
chr17	75619220	T	C	ENST00000645453	ENSG00000266714	MYO15B	TRUE	FALSE
chr17	75619220	T	G	ENST00000645453	ENSG00000266714	MYO15B	TRUE	FALSE
chr17	75619356	A	C	ENST00000645453	ENSG00000266714	MYO15B	TRUE	FALSE
chr17	75619356	A	G	ENST00000645453	ENSG00000266714	MYO15B	TRUE	FALSE
chr17	75619356	A	T	ENST00000645453	ENSG00000266714	MYO15B	TRUE	FALSE
chr17	75619357	G	A	ENST00000645453	ENSG00000266714	MYO15B	TRUE	FALSE
chr17	75619357	G	C	ENST00000645453	ENSG00000266714	MYO15B	TRUE	FALSE
chr17	75619357	G	T	ENST00000645453	ENSG00000266714	MYO15B	TRUE	FALSE
chr17	75619364	T	A	ENST00000645453	ENSG00000266714	MYO15B
chr17	75619366	G	T	ENST00000645453	ENSG00000266714	MYO15B
chr17	75619396	G	T	ENST00000645453	ENSG00000266714	MYO15B
chr17	75619408	A	T	ENST00000645453	ENSG00000266714	MYO15B
chr17	75619411	A	T	ENST00000645453	ENSG00000266714	MYO15B
chr17	75619442	G	A	ENST00000645453	ENSG00000266714	MYO15B
chr17	75619443	G	A	ENST00000645453	ENSG00000266714	MYO15B
chr17	75619452	C	A	ENST00000645453	ENSG00000266714	MYO15B
chr17	75619452	C	G	ENST00000645453	ENSG00000266714	MYO15B
chr17	75619475	C	A	ENST00000645453	ENSG00000266714	MYO15B
chr17	75619477	G	A	ENST00000645453	ENSG00000266714	MYO15B	TRUE	FALSE
chr17	75619477	G	C	ENST00000645453	ENSG00000266714	MYO15B	TRUE	FALSE
chr17	75619477	G	T	ENST00000645453	ENSG00000266714	MYO15B	TRUE	FALSE
chr17	75619478	T	A	ENST00000645453	ENSG00000266714	MYO15B	TRUE	FALSE
chr17	75619478	T	C	ENST00000645453	ENSG00000266714	MYO15B	TRUE	FALSE
chr17	75619478	T	G	ENST00000645453	ENSG00000266714	MYO15B	TRUE	FALSE
chr17	75619679	A	C	ENST00000645453	ENSG00000266714	MYO15B	TRUE	FALSE
chr17	75619679	A	G	ENST00000645453	ENSG00000266714	MYO15B	TRUE	FALSE
chr17	75619679	A	T	ENST00000645453	ENSG00000266714	MYO15B	TRUE	FALSE
chr17	75619680	G	A	ENST00000645453	ENSG00000266714	MYO15B	TRUE	FALSE
chr17	75619680	G	C	ENST00000645453	ENSG00000266714	MYO15B	TRUE	FALSE
chr17	75619680	G	T	ENST00000645453	ENSG00000266714	MYO15B	TRUE	FALSE
chr17	75619684	G	T	ENST00000645453	ENSG00000266714	MYO15B
chr17	75619702	C	T	ENST00000645453	ENSG00000266714	MYO15B
chr17	75619709	T	A	ENST00000645453	ENSG00000266714	MYO15B
chr17	75619709	T	G	ENST00000645453	ENSG00000266714	MYO15B
chr17	75619732	C	T	ENST00000645453	ENSG00000266714	MYO15B
chr17	75619741	A	T	ENST00000645453	ENSG00000266714	MYO15B
chr17	75619750	C	T	ENST00000645453	ENSG00000266714	MYO15B
chr17	75619774	C	T	ENST00000645453	ENSG00000266714	MYO15B
chr17	75619780	A	T	ENST00000645453	ENSG00000266714	MYO15B
chr17	75619791	C	A	ENST00000645453	ENSG00000266714	MYO15B
chr17	75619793	C	A	ENST00000645453	ENSG00000266714	MYO15B
chr17	75619793	C	G	ENST00000645453	ENSG00000266714	MYO15B
chr17	75619797	C	A	ENST00000645453	ENSG00000266714	MYO15B
chr17	75619797	C	G	ENST00000645453	ENSG00000266714	MYO15B
chr17	75619800	G	A	ENST00000645453	ENSG00000266714	MYO15B	FALSE	FALSE
chr17	75619800	G	C	ENST00000645453	ENSG00000266714	MYO15B	FALSE	FALSE
chr17	75619800	G	T	ENST00000645453	ENSG00000266714	MYO15B	FALSE	FALSE
chr17	75619801	T	A	ENST00000645453	ENSG00000266714	MYO15B	FALSE	FALSE
chr17	75619801	T	C	ENST00000645453	ENSG00000266714	MYO15B	FALSE	FALSE
chr17	75619801	T	G	ENST00000645453	ENSG00000266714	MYO15B	FALSE	FALSE
chr17	75619877	A	C	ENST00000645453	ENSG00000266714	MYO15B	FALSE	FALSE
chr17	75619877	A	G	ENST00000645453	ENSG00000266714	MYO15B	FALSE	FALSE
chr17	75619877	A	T	ENST00000645453	ENSG00000266714	MYO15B	FALSE	FALSE
chr17	75619878	G	A	ENST00000645453	ENSG00000266714	MYO15B	FALSE	FALSE
chr17	75619878	G	C	ENST00000645453	ENSG00000266714	MYO15B	FALSE	FALSE
chr17	75619878	G	T	ENST00000645453	ENSG00000266714	MYO15B	FALSE	FALSE
chr17	75619886	G	T	ENST00000645453	ENSG00000266714	MYO15B
chr17	75619901	G	T	ENST00000645453	ENSG00000266714	MYO15B
chr17	75619906	C	A	ENST00000645453	ENSG00000266714	MYO15B
chr17	75619925	G	T	ENST00000645453	ENSG00000266714	MYO15B
chr17	75619932	C	A	ENST00000645453	ENSG00000266714	MYO15B
chr17	75619932	C	G	ENST00000645453	ENSG00000266714	MYO15B
chr17	75619937	A	T	ENST00000645453	ENSG00000266714	MYO15B
chr17	75619943	G	T	ENST00000645453	ENSG00000266714	MYO15B
chr17	75619946	C	T	ENST00000645453	ENSG00000266714	MYO15B
chr17	75619982	G	T	ENST00000645453	ENSG00000266714	MYO15B
chr17	75619994	G	T	ENST00000645453	ENSG00000266714	MYO15B
chr17	75620009	G	T	ENST00000645453	ENSG00000266714	MYO15B
chr17	75620015	A	T	ENST00000645453	ENSG00000266714	MYO15B
chr17	75620018	A	T	ENST00000645453	ENSG00000266714	MYO15B
chr17	75620021	G	A	ENST00000645453	ENSG00000266714	MYO15B	FALSE	FALSE
chr17	75620021	G	C	ENST00000645453	ENSG00000266714	MYO15B	TRUE	FALSE
chr17	75620021	G	T	ENST00000645453	ENSG00000266714	MYO15B	TRUE	FALSE
chr17	75620022	T	A	ENST00000645453	ENSG00000266714	MYO15B	FALSE	FALSE
chr17	75620022	T	C	ENST00000645453	ENSG00000266714	MYO15B	FALSE	FALSE
chr17	75620022	T	G	ENST00000645453	ENSG00000266714	MYO15B	FALSE	FALSE
chr17	75620244	A	C	ENST00000645453	ENSG00000266714	MYO15B	TRUE	TRUE
chr17	75620244	A	G	ENST00000645453	ENSG00000266714	MYO15B	TRUE	FALSE
chr17	75620244	A	T	ENST00000645453	ENSG00000266714	MYO15B	TRUE	TRUE
chr17	75620245	G	A	ENST00000645453	ENSG00000266714	MYO15B	TRUE	TRUE
chr17	75620245	G	C	ENST00000645453	ENSG00000266714	MYO15B	TRUE	FALSE
chr17	75620245	G	T	ENST00000645453	ENSG00000266714	MYO15B	TRUE	TRUE
chr17	75620257	T	A	ENST00000645453	ENSG00000266714	MYO15B
chr17	75620257	T	G	ENST00000645453	ENSG00000266714	MYO15B
chr17	75620278	C	A	ENST00000645453	ENSG00000266714	MYO15B
chr17	75620278	C	G	ENST00000645453	ENSG00000266714	MYO15B
chr17	75620293	C	A	ENST00000645453	ENSG00000266714	MYO15B
chr17	75620327	A	T	ENST00000645453	ENSG00000266714	MYO15B
chr17	75620351	G	T	ENST00000645453	ENSG00000266714	MYO15B
chr17	75620358	G	A	ENST00000645453	ENSG00000266714	MYO15B	TRUE	FALSE
chr17	75620358	G	C	ENST00000645453	ENSG00000266714	MYO15B	TRUE	TRUE
chr17	75620358	G	T	ENST00000645453	ENSG00000266714	MYO15B	TRUE	TRUE
chr17	75620359	T	A	ENST00000645453	ENSG00000266714	MYO15B	TRUE	TRUE
chr17	75620359	T	C	ENST00000645453	ENSG00000266714	MYO15B	TRUE	FALSE
chr17	75620359	T	G	ENST00000645453	ENSG00000266714	MYO15B	TRUE	TRUE
chr17	75620465	A	C	ENST00000645453	ENSG00000266714	MYO15B	FALSE	FALSE
chr17	75620465	A	G	ENST00000645453	ENSG00000266714	MYO15B	FALSE	FALSE
chr17	75620465	A	T	ENST00000645453	ENSG00000266714	MYO15B	FALSE	FALSE
chr17	75620466	G	A	ENST00000645453	ENSG00000266714	MYO15B	FALSE	FALSE
chr17	75620466	G	C	ENST00000645453	ENSG00000266714	MYO15B	FALSE	FALSE
chr17	75620466	G	T	ENST00000645453	ENSG00000266714	MYO15B	FALSE	FALSE
chr17	75620470	G	A	ENST00000645453	ENSG00000266714	MYO15B
chr17	75620471	G	A	ENST00000645453	ENSG00000266714	MYO15B
chr17	75620472	C	T	ENST00000645453	ENSG00000266714	MYO15B
chr17	75620499	G	T	ENST00000645453	ENSG00000266714	MYO15B
chr17	75620523	C	T	ENST00000645453	ENSG00000266714	MYO15B
chr17	75620556	A	T	ENST00000645453	ENSG00000266714	MYO15B
chr17	75620559	G	T	ENST00000645453	ENSG00000266714	MYO15B
chr17	75620562	C	T	ENST00000645453	ENSG00000266714	MYO15B
chr17	75620575	G	A	ENST00000645453	ENSG00000266714	MYO15B
chr17	75620576	G	A	ENST00000645453	ENSG00000266714	MYO15B
chr17	75620580	A	T	ENST00000645453	ENSG00000266714	MYO15B
chr17	75620586	C	T	ENST00000645453	ENSG00000266714	MYO15B
chr17	75620601	G	T	ENST00000645453	ENSG00000266714	MYO15B
chr17	75620620	G	A	ENST00000645453	ENSG00000266714	MYO15B
chr17	75620621	G	A	ENST00000645453	ENSG00000266714	MYO15B
chr17	75620632	C	A	ENST00000645453	ENSG00000266714	MYO15B
chr17	75620632	C	G	ENST00000645453	ENSG00000266714	MYO15B
chr17	75620634	G	T	ENST00000645453	ENSG00000266714	MYO15B
chr17	75620637	G	A	ENST00000645453	ENSG00000266714	MYO15B	FALSE	FALSE
chr17	75620637	G	C	ENST00000645453	ENSG00000266714	MYO15B	FALSE	FALSE
chr17	75620637	G	T	ENST00000645453	ENSG00000266714	MYO15B	FALSE	FALSE
chr17	75620638	T	A	ENST00000645453	ENSG00000266714	MYO15B	FALSE	FALSE
chr17	75620638	T	C	ENST00000645453	ENSG00000266714	MYO15B	FALSE	FALSE
chr17	75620638	T	G	ENST00000645453	ENSG00000266714	MYO15B	FALSE	FALSE
chr17	75621029	A	C	ENST00000645453	ENSG00000266714	MYO15B	TRUE	FALSE
chr17	75621029	A	G	ENST00000645453	ENSG00000266714	MYO15B	TRUE	FALSE
chr17	75621029	A	T	ENST00000645453	ENSG00000266714	MYO15B	TRUE	FALSE
chr17	75621030	G	A	ENST00000645453	ENSG00000266714	MYO15B	TRUE	FALSE
chr17	75621030	G	C	ENST00000645453	ENSG00000266714	MYO15B	TRUE	FALSE
chr17	75621030	G	T	ENST00000645453	ENSG00000266714	MYO15B	TRUE	FALSE
chr17	75621047	G	A	ENST00000645453	ENSG00000266714	MYO15B
chr17	75621048	G	A	ENST00000645453	ENSG00000266714	MYO15B
chr17	75621052	C	T	ENST00000645453	ENSG00000266714	MYO15B
chr17	75621071	C	A	ENST00000645453	ENSG00000266714	MYO15B
chr17	75621073	G	T	ENST00000645453	ENSG00000266714	MYO15B
chr17	75621102	T	A	ENST00000645453	ENSG00000266714	MYO15B
chr17	75621102	T	G	ENST00000645453	ENSG00000266714	MYO15B
chr17	75621129	C	A	ENST00000645453	ENSG00000266714	MYO15B
chr17	75621129	C	G	ENST00000645453	ENSG00000266714	MYO15B
chr17	75621136	C	T	ENST00000645453	ENSG00000266714	MYO15B
chr17	75621139	G	T	ENST00000645453	ENSG00000266714	MYO15B
chr17	75621156	C	A	ENST00000645453	ENSG00000266714	MYO15B
chr17	75621156	C	G	ENST00000645453	ENSG00000266714	MYO15B
chr17	75621169	C	T	ENST00000645453	ENSG00000266714	MYO15B
chr17	75621176	T	A	ENST00000645453	ENSG00000266714	MYO15B
chr17	75621177	G	A	ENST00000645453	ENSG00000266714	MYO15B	TRUE	FALSE
chr17	75621177	G	C	ENST00000645453	ENSG00000266714	MYO15B	TRUE	FALSE
chr17	75621177	G	T	ENST00000645453	ENSG00000266714	MYO15B	TRUE	FALSE
chr17	75621178	T	A	ENST00000645453	ENSG00000266714	MYO15B	TRUE	FALSE
chr17	75621178	T	C	ENST00000645453	ENSG00000266714	MYO15B	TRUE	FALSE
chr17	75621178	T	G	ENST00000645453	ENSG00000266714	MYO15B	TRUE	FALSE
chr17	75621343	A	C	ENST00000645453	ENSG00000266714	MYO15B	TRUE	FALSE
chr17	75621343	A	G	ENST00000645453	ENSG00000266714	MYO15B	TRUE	FALSE
chr17	75621343	A	T	ENST00000645453	ENSG00000266714	MYO15B	TRUE	FALSE
chr17	75621344	G	A	ENST00000645453	ENSG00000266714	MYO15B	TRUE	FALSE
chr17	75621344	G	C	ENST00000645453	ENSG00000266714	MYO15B	TRUE	FALSE
chr17	75621344	G	T	ENST00000645453	ENSG00000266714	MYO15B	TRUE	FALSE
chr17	75621352	C	T	ENST00000645453	ENSG00000266714	MYO15B
chr17	75621361	G	T	ENST00000645453	ENSG00000266714	MYO15B
chr17	75621373	G	T	ENST00000645453	ENSG00000266714	MYO15B
chr17	75621376	A	T	ENST00000645453	ENSG00000266714	MYO15B
chr17	75621397	C	T	ENST00000645453	ENSG00000266714	MYO15B
chr17	75621402	C	A	ENST00000645453	ENSG00000266714	MYO15B
chr17	75621402	C	G	ENST00000645453	ENSG00000266714	MYO15B
chr17	75621406	A	T	ENST00000645453	ENSG00000266714	MYO15B
chr17	75621409	G	A	ENST00000645453	ENSG00000266714	MYO15B	TRUE	FALSE
chr17	75621409	G	C	ENST00000645453	ENSG00000266714	MYO15B	TRUE	FALSE
chr17	75621409	G	T	ENST00000645453	ENSG00000266714	MYO15B	TRUE	FALSE
chr17	75621410	T	A	ENST00000645453	ENSG00000266714	MYO15B	TRUE	FALSE
chr17	75621410	T	C	ENST00000645453	ENSG00000266714	MYO15B	TRUE	FALSE
chr17	75621410	T	G	ENST00000645453	ENSG00000266714	MYO15B	TRUE	FALSE
chr17	75621499	A	C	ENST00000645453	ENSG00000266714	MYO15B	TRUE	FALSE
chr17	75621499	A	G	ENST00000645453	ENSG00000266714	MYO15B	TRUE	FALSE
chr17	75621499	A	T	ENST00000645453	ENSG00000266714	MYO15B	TRUE	FALSE
chr17	75621500	G	A	ENST00000645453	ENSG00000266714	MYO15B	TRUE	FALSE
chr17	75621500	G	C	ENST00000645453	ENSG00000266714	MYO15B	TRUE	FALSE
chr17	75621500	G	T	ENST00000645453	ENSG00000266714	MYO15B	TRUE	FALSE
chr17	75621510	C	T	ENST00000645453	ENSG00000266714	MYO15B
chr17	75621513	G	T	ENST00000645453	ENSG00000266714	MYO15B
chr17	75621517	C	A	ENST00000645453	ENSG00000266714	MYO15B
chr17	75621546	A	T	ENST00000645453	ENSG00000266714	MYO15B
chr17	75621571	G	A	ENST00000645453	ENSG00000266714	MYO15B	TRUE	FALSE
chr17	75621571	G	C	ENST00000645453	ENSG00000266714	MYO15B	TRUE	FALSE
chr17	75621571	G	T	ENST00000645453	ENSG00000266714	MYO15B	TRUE	FALSE
chr17	75621572	T	A	ENST00000645453	ENSG00000266714	MYO15B	TRUE	FALSE
chr17	75621572	T	C	ENST00000645453	ENSG00000266714	MYO15B	TRUE	FALSE
chr17	75621572	T	G	ENST00000645453	ENSG00000266714	MYO15B	TRUE	FALSE
chr17	75622002	A	C	ENST00000645453	ENSG00000266714	MYO15B	TRUE	FALSE
chr17	75622002	A	G	ENST00000645453	ENSG00000266714	MYO15B	TRUE	FALSE
chr17	75622002	A	T	ENST00000645453	ENSG00000266714	MYO15B	TRUE	FALSE
chr17	75622003	G	A	ENST00000645453	ENSG00000266714	MYO15B	TRUE	FALSE
chr17	75622003	G	C	ENST00000645453	ENSG00000266714	MYO15B	TRUE	FALSE
chr17	75622003	G	T	ENST00000645453	ENSG00000266714	MYO15B	TRUE	FALSE
chr17	75622027	C	T	ENST00000645453	ENSG00000266714	MYO15B
chr17	75622033	A	T	ENST00000645453	ENSG00000266714	MYO15B
chr17	75622045	A	T	ENST00000645453	ENSG00000266714	MYO15B
chr17	75622051	G	T	ENST00000645453	ENSG00000266714	MYO15B
chr17	75622068	T	A	ENST00000645453	ENSG00000266714	MYO15B
chr17	75622068	T	G	ENST00000645453	ENSG00000266714	MYO15B
chr17	75622069	G	T	ENST00000645453	ENSG00000266714	MYO15B
chr17	75622078	A	T	ENST00000645453	ENSG00000266714	MYO15B
chr17	75622081	G	A	ENST00000645453	ENSG00000266714	MYO15B	TRUE	FALSE
chr17	75622081	G	C	ENST00000645453	ENSG00000266714	MYO15B	TRUE	FALSE
chr17	75622081	G	T	ENST00000645453	ENSG00000266714	MYO15B	TRUE	FALSE
chr17	75622082	T	A	ENST00000645453	ENSG00000266714	MYO15B	TRUE	FALSE
chr17	75622082	T	C	ENST00000645453	ENSG00000266714	MYO15B	FALSE	FALSE
chr17	75622082	T	G	ENST00000645453	ENSG00000266714	MYO15B	TRUE	FALSE
chr17	75623779	A	C	ENST00000645453	ENSG00000266714	MYO15B	TRUE	FALSE
chr17	75623779	A	G	ENST00000645453	ENSG00000266714	MYO15B	TRUE	FALSE
chr17	75623779	A	T	ENST00000645453	ENSG00000266714	MYO15B	TRUE	FALSE
chr17	75623780	G	A	ENST00000645453	ENSG00000266714	MYO15B	TRUE	FALSE
chr17	75623780	G	C	ENST00000645453	ENSG00000266714	MYO15B	TRUE	FALSE
chr17	75623780	G	T	ENST00000645453	ENSG00000266714	MYO15B	TRUE	FALSE
chr17	75623786	C	A	ENST00000645453	ENSG00000266714	MYO15B
chr17	75623787	C	T	ENST00000645453	ENSG00000266714	MYO15B
chr17	75623790	C	T	ENST00000645453	ENSG00000266714	MYO15B
chr17	75623793	G	T	ENST00000645453	ENSG00000266714	MYO15B
chr17	75623796	A	T	ENST00000645453	ENSG00000266714	MYO15B
chr17	75623808	G	T	ENST00000645453	ENSG00000266714	MYO15B
chr17	75623816	C	A	ENST00000645453	ENSG00000266714	MYO15B
chr17	75623816	C	G	ENST00000645453	ENSG00000266714	MYO15B
chr17	75623819	C	A	ENST00000645453	ENSG00000266714	MYO15B
chr17	75623820	C	T	ENST00000645453	ENSG00000266714	MYO15B
chr17	75623829	A	T	ENST00000645453	ENSG00000266714	MYO15B
chr17	75623832	C	T	ENST00000645453	ENSG00000266714	MYO15B
chr17	75623841	G	T	ENST00000645453	ENSG00000266714	MYO15B
chr17	75623855	G	A	ENST00000645453	ENSG00000266714	MYO15B	TRUE	FALSE
chr17	75623855	G	C	ENST00000645453	ENSG00000266714	MYO15B	TRUE	FALSE
chr17	75623855	G	T	ENST00000645453	ENSG00000266714	MYO15B	TRUE	FALSE
chr17	75623856	T	A	ENST00000645453	ENSG00000266714	MYO15B	TRUE	FALSE
chr17	75623856	T	C	ENST00000645453	ENSG00000266714	MYO15B	TRUE	FALSE
chr17	75623856	T	G	ENST00000645453	ENSG00000266714	MYO15B	TRUE	FALSE
chr17	75623947	A	C	ENST00000645453	ENSG00000266714	MYO15B	TRUE	FALSE
chr17	75623947	A	G	ENST00000645453	ENSG00000266714	MYO15B	TRUE	FALSE
chr17	75623947	A	T	ENST00000645453	ENSG00000266714	MYO15B	TRUE	FALSE
chr17	75623948	G	A	ENST00000645453	ENSG00000266714	MYO15B	TRUE	FALSE
chr17	75623948	G	C	ENST00000645453	ENSG00000266714	MYO15B	TRUE	FALSE
chr17	75623948	G	T	ENST00000645453	ENSG00000266714	MYO15B	TRUE	FALSE
chr17	75623950	G	T	ENST00000645453	ENSG00000266714	MYO15B
chr17	75623958	C	A	ENST00000645453	ENSG00000266714	MYO15B
chr17	75623962	C	T	ENST00000645453	ENSG00000266714	MYO15B
chr17	75623969	G	A	ENST00000645453	ENSG00000266714	MYO15B
chr17	75623970	G	A	ENST00000645453	ENSG00000266714	MYO15B
chr17	75624008	C	A	ENST00000645453	ENSG00000266714	MYO15B
chr17	75624027	C	A	ENST00000645453	ENSG00000266714	MYO15B
chr17	75624027	C	G	ENST00000645453	ENSG00000266714	MYO15B
chr17	75624034	A	T	ENST00000645453	ENSG00000266714	MYO15B
chr17	75624043	C	T	ENST00000645453	ENSG00000266714	MYO15B
chr17	75624050	C	A	ENST00000645453	ENSG00000266714	MYO15B
chr17	75624050	C	G	ENST00000645453	ENSG00000266714	MYO15B
chr17	75624061	C	T	ENST00000645453	ENSG00000266714	MYO15B
chr17	75624064	G	T	ENST00000645453	ENSG00000266714	MYO15B
chr17	75624065	G	A	ENST00000645453	ENSG00000266714	MYO15B	TRUE	FALSE
chr17	75624065	G	C	ENST00000645453	ENSG00000266714	MYO15B	TRUE	FALSE
chr17	75624065	G	T	ENST00000645453	ENSG00000266714	MYO15B	TRUE	FALSE
chr17	75624066	T	A	ENST00000645453	ENSG00000266714	MYO15B	TRUE	FALSE
chr17	75624066	T	C	ENST00000645453	ENSG00000266714	MYO15B	TRUE	FALSE
chr17	75624066	T	G	ENST00000645453	ENSG00000266714	MYO15B	TRUE	FALSE
chr17	75624173	A	C	ENST00000645453	ENSG00000266714	MYO15B	TRUE	FALSE
chr17	75624173	A	G	ENST00000645453	ENSG00000266714	MYO15B	TRUE	FALSE
chr17	75624173	A	T	ENST00000645453	ENSG00000266714	MYO15B	TRUE	FALSE
chr17	75624174	G	A	ENST00000645453	ENSG00000266714	MYO15B	TRUE	FALSE
chr17	75624174	G	C	ENST00000645453	ENSG00000266714	MYO15B	TRUE	FALSE
chr17	75624174	G	T	ENST00000645453	ENSG00000266714	MYO15B	TRUE	FALSE
chr17	75624192	C	T	ENST00000645453	ENSG00000266714	MYO15B
chr17	75624195	G	T	ENST00000645453	ENSG00000266714	MYO15B
chr17	75624204	C	T	ENST00000645453	ENSG00000266714	MYO15B
chr17	75624216	A	T	ENST00000645453	ENSG00000266714	MYO15B
chr17	75624221	T	A	ENST00000645453	ENSG00000266714	MYO15B
chr17	75624221	T	G	ENST00000645453	ENSG00000266714	MYO15B
chr17	75624252	G	T	ENST00000645453	ENSG00000266714	MYO15B
chr17	75624258	A	T	ENST00000645453	ENSG00000266714	MYO15B
chr17	75624270	G	A	ENST00000645453	ENSG00000266714	MYO15B	TRUE	FALSE
chr17	75624270	G	C	ENST00000645453	ENSG00000266714	MYO15B	TRUE	FALSE
chr17	75624270	G	T	ENST00000645453	ENSG00000266714	MYO15B	TRUE	FALSE
chr17	75624271	T	A	ENST00000645453	ENSG00000266714	MYO15B	TRUE	FALSE
chr17	75624271	T	C	ENST00000645453	ENSG00000266714	MYO15B	TRUE	FALSE
chr17	75624271	T	G	ENST00000645453	ENSG00000266714	MYO15B	TRUE	FALSE
chr17	75624368	A	C	ENST00000645453	ENSG00000266714	MYO15B	FALSE	FALSE
chr17	75624368	A	G	ENST00000645453	ENSG00000266714	MYO15B	FALSE	FALSE
chr17	75624368	A	T	ENST00000645453	ENSG00000266714	MYO15B	FALSE	FALSE
chr17	75624369	G	A	ENST00000645453	ENSG00000266714	MYO15B	FALSE	FALSE
chr17	75624369	G	C	ENST00000645453	ENSG00000266714	MYO15B	FALSE	FALSE
chr17	75624369	G	T	ENST00000645453	ENSG00000266714	MYO15B	FALSE	FALSE
chr17	75624370	A	T	ENST00000645453	ENSG00000266714	MYO15B
chr17	75624373	G	T	ENST00000645453	ENSG00000266714	MYO15B
chr17	75624376	C	T	ENST00000645453	ENSG00000266714	MYO15B
chr17	75624423	T	A	ENST00000645453	ENSG00000266714	MYO15B
chr17	75624423	T	G	ENST00000645453	ENSG00000266714	MYO15B
chr17	75624436	C	T	ENST00000645453	ENSG00000266714	MYO15B
chr17	75624448	G	A	ENST00000645453	ENSG00000266714	MYO15B	FALSE	FALSE
chr17	75624448	G	C	ENST00000645453	ENSG00000266714	MYO15B	FALSE	FALSE
chr17	75624448	G	T	ENST00000645453	ENSG00000266714	MYO15B	FALSE	FALSE
chr17	75624449	T	A	ENST00000645453	ENSG00000266714	MYO15B	FALSE	FALSE
chr17	75624449	T	C	ENST00000645453	ENSG00000266714	MYO15B	FALSE	FALSE
chr17	75624449	T	G	ENST00000645453	ENSG00000266714	MYO15B	FALSE	FALSE
chr17	75624541	A	C	ENST00000645453	ENSG00000266714	MYO15B	TRUE	FALSE
chr17	75624541	A	G	ENST00000645453	ENSG00000266714	MYO15B	TRUE	FALSE
chr17	75624541	A	T	ENST00000645453	ENSG00000266714	MYO15B	TRUE	FALSE
chr17	75624542	G	A	ENST00000645453	ENSG00000266714	MYO15B	TRUE	FALSE
chr17	75624542	G	C	ENST00000645453	ENSG00000266714	MYO15B	TRUE	FALSE
chr17	75624542	G	T	ENST00000645453	ENSG00000266714	MYO15B	TRUE	TRUE
chr17	75624552	G	T	ENST00000645453	ENSG00000266714	MYO15B
chr17	75624558	C	T	ENST00000645453	ENSG00000266714	MYO15B
chr17	75624561	G	T	ENST00000645453	ENSG00000266714	MYO15B
chr17	75624564	G	T	ENST00000645453	ENSG00000266714	MYO15B
chr17	75624572	C	A	ENST00000645453	ENSG00000266714	MYO15B
chr17	75624576	C	T	ENST00000645453	ENSG00000266714	MYO15B
chr17	75624591	G	T	ENST00000645453	ENSG00000266714	MYO15B
chr17	75624597	C	T	ENST00000645453	ENSG00000266714	MYO15B
chr17	75624600	G	T	ENST00000645453	ENSG00000266714	MYO15B
chr17	75624606	C	T	ENST00000645453	ENSG00000266714	MYO15B
chr17	75624609	G	T	ENST00000645453	ENSG00000266714	MYO15B
chr17	75624630	A	T	ENST00000645453	ENSG00000266714	MYO15B
chr17	75624633	G	T	ENST00000645453	ENSG00000266714	MYO15B
chr17	75624636	A	T	ENST00000645453	ENSG00000266714	MYO15B
chr17	75624640	G	A	ENST00000645453	ENSG00000266714	MYO15B	TRUE	TRUE
chr17	75624640	G	C	ENST00000645453	ENSG00000266714	MYO15B	TRUE	TRUE
chr17	75624640	G	T	ENST00000645453	ENSG00000266714	MYO15B	TRUE	TRUE
chr17	75624641	T	A	ENST00000645453	ENSG00000266714	MYO15B	TRUE	TRUE
chr17	75624641	T	C	ENST00000645453	ENSG00000266714	MYO15B	TRUE	TRUE
chr17	75624641	T	G	ENST00000645453	ENSG00000266714	MYO15B	TRUE	TRUE
chr17	75624769	A	C	ENST00000645453	ENSG00000266714	MYO15B	TRUE	FALSE
chr17	75624769	A	G	ENST00000645453	ENSG00000266714	MYO15B	TRUE	FALSE
chr17	75624769	A	T	ENST00000645453	ENSG00000266714	MYO15B	TRUE	FALSE
chr17	75624770	G	A	ENST00000645453	ENSG00000266714	MYO15B	TRUE	FALSE
chr17	75624770	G	C	ENST00000645453	ENSG00000266714	MYO15B	TRUE	FALSE
chr17	75624770	G	T	ENST00000645453	ENSG00000266714	MYO15B	TRUE	FALSE
chr17	75624773	C	T	ENST00000645453	ENSG00000266714	MYO15B
chr17	75624791	C	T	ENST00000645453	ENSG00000266714	MYO15B
chr17	75624800	G	T	ENST00000645453	ENSG00000266714	MYO15B
chr17	75624805	C	A	ENST00000645453	ENSG00000266714	MYO15B
chr17	75624805	C	G	ENST00000645453	ENSG00000266714	MYO15B
chr17	75624827	C	T	ENST00000645453	ENSG00000266714	MYO15B
chr17	75624861	G	A	ENST00000645453	ENSG00000266714	MYO15B
chr17	75624862	G	A	ENST00000645453	ENSG00000266714	MYO15B
chr17	75624863	G	T	ENST00000645453	ENSG00000266714	MYO15B
chr17	75624895	C	A	ENST00000645453	ENSG00000266714	MYO15B
chr17	75624895	C	G	ENST00000645453	ENSG00000266714	MYO15B
chr17	75624910	C	A	ENST00000645453	ENSG00000266714	MYO15B
chr17	75624910	C	G	ENST00000645453	ENSG00000266714	MYO15B
chr17	75624914	C	T	ENST00000645453	ENSG00000266714	MYO15B
chr17	75624917	G	A	ENST00000645453	ENSG00000266714	MYO15B	TRUE	FALSE
chr17	75624917	G	C	ENST00000645453	ENSG00000266714	MYO15B	TRUE	TRUE
chr17	75624917	G	T	ENST00000645453	ENSG00000266714	MYO15B	TRUE	FALSE
chr17	75624918	T	A	ENST00000645453	ENSG00000266714	MYO15B	TRUE	TRUE
chr17	75624918	T	C	ENST00000645453	ENSG00000266714	MYO15B	TRUE	FALSE
chr17	75624918	T	G	ENST00000645453	ENSG00000266714	MYO15B	TRUE	FALSE
chr17	75625121	A	C	ENST00000645453	ENSG00000266714	MYO15B	TRUE	TRUE
chr17	75625121	A	G	ENST00000645453	ENSG00000266714	MYO15B	TRUE	TRUE
chr17	75625121	A	T	ENST00000645453	ENSG00000266714	MYO15B	TRUE	TRUE
chr17	75625122	G	A	ENST00000645453	ENSG00000266714	MYO15B	TRUE	TRUE
chr17	75625122	G	C	ENST00000645453	ENSG00000266714	MYO15B	TRUE	TRUE
chr17	75625122	G	T	ENST00000645453	ENSG00000266714	MYO15B	TRUE	TRUE
chr17	75625130	G	A	ENST00000645453	ENSG00000266714	MYO15B
chr17	75625131	G	A	ENST00000645453	ENSG00000266714	MYO15B
chr17	75625137	C	A	ENST00000645453	ENSG00000266714	MYO15B
chr17	75625137	C	G	ENST00000645453	ENSG00000266714	MYO15B
chr17	75625141	C	T	ENST00000645453	ENSG00000266714	MYO15B
chr17	75625147	A	T	ENST00000645453	ENSG00000266714	MYO15B
chr17	75625165	A	T	ENST00000645453	ENSG00000266714	MYO15B
chr17	75625177	C	T	ENST00000645453	ENSG00000266714	MYO15B
chr17	75625201	C	T	ENST00000645453	ENSG00000266714	MYO15B
chr17	75625213	A	T	ENST00000645453	ENSG00000266714	MYO15B
chr17	75625235	C	A	ENST00000645453	ENSG00000266714	MYO15B
chr17	75625235	C	G	ENST00000645453	ENSG00000266714	MYO15B
chr17	75625239	G	A	ENST00000645453	ENSG00000266714	MYO15B	TRUE	FALSE
chr17	75625239	G	C	ENST00000645453	ENSG00000266714	MYO15B	TRUE	FALSE
chr17	75625239	G	T	ENST00000645453	ENSG00000266714	MYO15B	TRUE	TRUE
chr17	75625240	T	A	ENST00000645453	ENSG00000266714	MYO15B	TRUE	FALSE
chr17	75625240	T	C	ENST00000645453	ENSG00000266714	MYO15B	FALSE	FALSE
chr17	75625240	T	G	ENST00000645453	ENSG00000266714	MYO15B	TRUE	FALSE
chr17	75625525	A	C	ENST00000645453	ENSG00000266714	MYO15B	TRUE	FALSE
chr17	75625525	A	G	ENST00000645453	ENSG00000266714	MYO15B	TRUE	FALSE
chr17	75625525	A	T	ENST00000645453	ENSG00000266714	MYO15B	TRUE	FALSE
chr17	75625526	G	A	ENST00000645453	ENSG00000266714	MYO15B	TRUE	FALSE
chr17	75625526	G	C	ENST00000645453	ENSG00000266714	MYO15B	TRUE	FALSE
chr17	75625526	G	T	ENST00000645453	ENSG00000266714	MYO15B	TRUE	FALSE
chr17	75625528	C	T	ENST00000645453	ENSG00000266714	MYO15B
chr17	75625545	C	A	ENST00000645453	ENSG00000266714	MYO15B
chr17	75625545	C	G	ENST00000645453	ENSG00000266714	MYO15B
chr17	75625552	A	T	ENST00000645453	ENSG00000266714	MYO15B
chr17	75625555	C	T	ENST00000645453	ENSG00000266714	MYO15B
chr17	75625561	C	T	ENST00000645453	ENSG00000266714	MYO15B
chr17	75625567	C	T	ENST00000645453	ENSG00000266714	MYO15B
chr17	75625588	A	T	ENST00000645453	ENSG00000266714	MYO15B
chr17	75625603	C	T	ENST00000645453	ENSG00000266714	MYO15B
chr17	75625606	G	T	ENST00000645453	ENSG00000266714	MYO15B
chr17	75625612	A	T	ENST00000645453	ENSG00000266714	MYO15B
chr17	75625621	G	T	ENST00000645453	ENSG00000266714	MYO15B
chr17	75625624	G	T	ENST00000645453	ENSG00000266714	MYO15B
chr17	75625636	C	T	ENST00000645453	ENSG00000266714	MYO15B
chr17	75625639	G	T	ENST00000645453	ENSG00000266714	MYO15B
chr17	75625645	C	T	ENST00000645453	ENSG00000266714	MYO15B
chr17	75625660	G	T	ENST00000645453	ENSG00000266714	MYO15B
chr17	75625661	G	A	ENST00000645453	ENSG00000266714	MYO15B	TRUE	TRUE
chr17	75625661	G	C	ENST00000645453	ENSG00000266714	MYO15B	TRUE	TRUE
chr17	75625661	G	T	ENST00000645453	ENSG00000266714	MYO15B	TRUE	TRUE
chr17	75625662	T	A	ENST00000645453	ENSG00000266714	MYO15B	TRUE	TRUE
chr17	75625662	T	C	ENST00000645453	ENSG00000266714	MYO15B	TRUE	FALSE
chr17	75625662	T	G	ENST00000645453	ENSG00000266714	MYO15B	TRUE	FALSE
chr17	75625842	A	C	ENST00000645453	ENSG00000266714	MYO15B	FALSE	FALSE
chr17	75625842	A	G	ENST00000645453	ENSG00000266714	MYO15B	FALSE	FALSE
chr17	75625842	A	T	ENST00000645453	ENSG00000266714	MYO15B	FALSE	FALSE
chr17	75625843	G	A	ENST00000645453	ENSG00000266714	MYO15B	FALSE	FALSE
chr17	75625843	G	C	ENST00000645453	ENSG00000266714	MYO15B	TRUE	FALSE
chr17	75625843	G	T	ENST00000645453	ENSG00000266714	MYO15B	TRUE	FALSE
chr17	75625855	C	T	ENST00000645453	ENSG00000266714	MYO15B
chr17	75625875	C	A	ENST00000645453	ENSG00000266714	MYO15B
chr17	75625875	C	G	ENST00000645453	ENSG00000266714	MYO15B
chr17	75625884	T	A	ENST00000645453	ENSG00000266714	MYO15B
chr17	75625884	T	G	ENST00000645453	ENSG00000266714	MYO15B
chr17	75625894	C	T	ENST00000645453	ENSG00000266714	MYO15B
chr17	75625906	C	T	ENST00000645453	ENSG00000266714	MYO15B
chr17	75625918	G	T	ENST00000645453	ENSG00000266714	MYO15B
chr17	75625945	C	T	ENST00000645453	ENSG00000266714	MYO15B
chr17	75625975	C	T	ENST00000645453	ENSG00000266714	MYO15B
chr17	75625978	G	A	ENST00000645453	ENSG00000266714	MYO15B	TRUE	FALSE
chr17	75625978	G	C	ENST00000645453	ENSG00000266714	MYO15B	TRUE	FALSE
chr17	75625978	G	T	ENST00000645453	ENSG00000266714	MYO15B	TRUE	FALSE
chr17	75625979	T	A	ENST00000645453	ENSG00000266714	MYO15B	TRUE	FALSE
chr17	75625979	T	C	ENST00000645453	ENSG00000266714	MYO15B	TRUE	FALSE
chr17	75625979	T	G	ENST00000645453	ENSG00000266714	MYO15B	TRUE	FALSE
chr17	75626086	A	C	ENST00000645453	ENSG00000266714	MYO15B	TRUE	FALSE
chr17	75626086	A	G	ENST00000645453	ENSG00000266714	MYO15B	TRUE	FALSE
chr17	75626086	A	T	ENST00000645453	ENSG00000266714	MYO15B	TRUE	FALSE
chr17	75626087	G	A	ENST00000645453	ENSG00000266714	MYO15B	TRUE	FALSE
chr17	75626087	G	C	ENST00000645453	ENSG00000266714	MYO15B	TRUE	FALSE
chr17	75626087	G	T	ENST00000645453	ENSG00000266714	MYO15B	TRUE	FALSE
chr17	75626096	C	A	ENST00000645453	ENSG00000266714	MYO15B
chr17	75626096	C	G	ENST00000645453	ENSG00000266714	MYO15B
chr17	75626099	C	A	ENST00000645453	ENSG00000266714	MYO15B
chr17	75626112	A	T	ENST00000645453	ENSG00000266714	MYO15B
chr17	75626121	C	T	ENST00000645453	ENSG00000266714	MYO15B
chr17	75626148	G	T	ENST00000645453	ENSG00000266714	MYO15B
chr17	75626151	G	T	ENST00000645453	ENSG00000266714	MYO15B
chr17	75626154	A	T	ENST00000645453	ENSG00000266714	MYO15B
chr17	75626172	G	T	ENST00000645453	ENSG00000266714	MYO15B
chr17	75626183	T	A	ENST00000645453	ENSG00000266714	MYO15B
chr17	75626183	T	G	ENST00000645453	ENSG00000266714	MYO15B
chr17	75626188	C	A	ENST00000645453	ENSG00000266714	MYO15B
chr17	75626188	C	G	ENST00000645453	ENSG00000266714	MYO15B
chr17	75626202	C	T	ENST00000645453	ENSG00000266714	MYO15B
chr17	75626212	G	A	ENST00000645453	ENSG00000266714	MYO15B
chr17	75626213	G	A	ENST00000645453	ENSG00000266714	MYO15B
chr17	75626217	G	T	ENST00000645453	ENSG00000266714	MYO15B
chr17	75626226	C	T	ENST00000645453	ENSG00000266714	MYO15B
chr17	75626229	G	A	ENST00000645453	ENSG00000266714	MYO15B	TRUE	FALSE
chr17	75626229	G	C	ENST00000645453	ENSG00000266714	MYO15B	TRUE	FALSE
chr17	75626229	G	T	ENST00000645453	ENSG00000266714	MYO15B	TRUE	FALSE
chr17	75626230	T	A	ENST00000645453	ENSG00000266714	MYO15B	TRUE	FALSE
chr17	75626230	T	C	ENST00000645453	ENSG00000266714	MYO15B	FALSE	FALSE
chr17	75626230	T	G	ENST00000645453	ENSG00000266714	MYO15B	TRUE	FALSE
chr17	75626405	A	C	ENST00000645453	ENSG00000266714	MYO15B	FALSE	FALSE
chr17	75626405	A	G	ENST00000645453	ENSG00000266714	MYO15B	FALSE	FALSE
chr17	75626405	A	T	ENST00000645453	ENSG00000266714	MYO15B	FALSE	FALSE
chr17	75626406	G	A	ENST00000645453	ENSG00000266714	MYO15B	FALSE	FALSE
chr17	75626406	G	C	ENST00000645453	ENSG00000266714	MYO15B	FALSE	FALSE
chr17	75626406	G	T	ENST00000645453	ENSG00000266714	MYO15B	FALSE	FALSE
chr17	75626410	C	T	ENST00000645453	ENSG00000266714	MYO15B
chr17	75626413	G	T	ENST00000645453	ENSG00000266714	MYO15B
chr17	75626424	C	A	ENST00000645453	ENSG00000266714	MYO15B
chr17	75626424	C	G	ENST00000645453	ENSG00000266714	MYO15B
chr17	75626460	C	A	ENST00000645453	ENSG00000266714	MYO15B
chr17	75626464	G	T	ENST00000645453	ENSG00000266714	MYO15B
chr17	75626468	G	A	ENST00000645453	ENSG00000266714	MYO15B
chr17	75626469	G	A	ENST00000645453	ENSG00000266714	MYO15B
chr17	75627427	T	A	ENST00000317905	ENSG00000108469	RECQL5	FALSE	FALSE
chr17	75627430	G	A	ENST00000317905	ENSG00000108469	RECQL5	FALSE	FALSE
chr17	75627437	A	T	ENST00000317905	ENSG00000108469	RECQL5	FALSE	FALSE
chr17	75627449	C	T	ENST00000317905	ENSG00000108469	RECQL5	FALSE	FALSE
chr17	75627450	C	T	ENST00000317905	ENSG00000108469	RECQL5	FALSE	FALSE
chr17	75627460	C	A	ENST00000317905	ENSG00000108469	RECQL5	FALSE	FALSE
chr17	75627466	C	A	ENST00000317905	ENSG00000108469	RECQL5	FALSE	FALSE
chr17	75627467	G	T	ENST00000317905	ENSG00000108469	RECQL5	FALSE	FALSE
chr17	75627508	G	A	ENST00000317905	ENSG00000108469	RECQL5	FALSE	FALSE
chr17	75627514	C	A	ENST00000317905	ENSG00000108469	RECQL5	FALSE	FALSE
chr17	75627517	C	A	ENST00000317905	ENSG00000108469	RECQL5	FALSE	FALSE
chr17	75627520	T	A	ENST00000317905	ENSG00000108469	RECQL5	FALSE	FALSE
chr17	75627523	C	A	ENST00000317905	ENSG00000108469	RECQL5	FALSE	FALSE
chr17	75627523	C	G	ENST00000317905	ENSG00000108469	RECQL5	FALSE	FALSE
chr17	75627523	C	T	ENST00000317905	ENSG00000108469	RECQL5	FALSE	FALSE
chr17	75627524	T	A	ENST00000317905	ENSG00000108469	RECQL5	FALSE	FALSE
chr17	75627524	T	C	ENST00000317905	ENSG00000108469	RECQL5	FALSE	FALSE
chr17	75627524	T	G	ENST00000317905	ENSG00000108469	RECQL5	FALSE	FALSE
chr17	75627621	A	C	ENST00000317905	ENSG00000108469	RECQL5	TRUE	FALSE
chr17	75627621	A	G	ENST00000317905	ENSG00000108469	RECQL5	TRUE	FALSE
chr17	75627621	A	T	ENST00000317905	ENSG00000108469	RECQL5	TRUE	FALSE
chr17	75627622	C	A	ENST00000317905	ENSG00000108469	RECQL5	TRUE	FALSE
chr17	75627622	C	G	ENST00000317905	ENSG00000108469	RECQL5	TRUE	FALSE
chr17	75627622	C	T	ENST00000317905	ENSG00000108469	RECQL5	TRUE	FALSE
chr17	75627632	C	A	ENST00000317905	ENSG00000108469	RECQL5	FALSE	FALSE
chr17	75627644	T	A	ENST00000317905	ENSG00000108469	RECQL5	FALSE	FALSE
chr17	75627647	G	A	ENST00000317905	ENSG00000108469	RECQL5	FALSE	FALSE
chr17	75627655	A	T	ENST00000317905	ENSG00000108469	RECQL5	FALSE	FALSE
chr17	75627661	G	C	ENST00000317905	ENSG00000108469	RECQL5	FALSE	FALSE
chr17	75627661	G	T	ENST00000317905	ENSG00000108469	RECQL5	FALSE	FALSE
chr17	75627683	T	A	ENST00000317905	ENSG00000108469	RECQL5	TRUE	TRUE
chr17	75627688	A	T	ENST00000317905	ENSG00000108469	RECQL5	TRUE	TRUE
chr17	75627692	C	A	ENST00000317905	ENSG00000108469	RECQL5	TRUE	TRUE
chr17	75627693	C	A	ENST00000317905	ENSG00000108469	RECQL5	TRUE	FALSE
chr17	75627693	C	G	ENST00000317905	ENSG00000108469	RECQL5	TRUE	FALSE
chr17	75627693	C	T	ENST00000317905	ENSG00000108469	RECQL5	TRUE	FALSE
chr17	75627694	T	A	ENST00000317905	ENSG00000108469	RECQL5	TRUE	FALSE
chr17	75627694	T	C	ENST00000317905	ENSG00000108469	RECQL5	TRUE	FALSE
chr17	75627694	T	G	ENST00000317905	ENSG00000108469	RECQL5	TRUE	FALSE
chr17	75628216	A	C	ENST00000317905	ENSG00000108469	RECQL5	TRUE	TRUE
chr17	75628216	A	G	ENST00000317905	ENSG00000108469	RECQL5	TRUE	FALSE
chr17	75628216	A	T	ENST00000317905	ENSG00000108469	RECQL5	TRUE	TRUE
chr17	75628217	C	A	ENST00000317905	ENSG00000108469	RECQL5	TRUE	TRUE
chr17	75628217	C	G	ENST00000317905	ENSG00000108469	RECQL5	TRUE	TRUE
chr17	75628217	C	T	ENST00000317905	ENSG00000108469	RECQL5	TRUE	TRUE
chr17	75628220	T	A	ENST00000317905	ENSG00000108469	RECQL5	TRUE	TRUE
chr17	75628232	T	A	ENST00000317905	ENSG00000108469	RECQL5	TRUE	TRUE
chr17	75628238	C	A	ENST00000317905	ENSG00000108469	RECQL5	TRUE	TRUE
chr17	75628241	T	A	ENST00000317905	ENSG00000108469	RECQL5	TRUE	TRUE
chr17	75628242	G	C	ENST00000317905	ENSG00000108469	RECQL5	TRUE	TRUE
chr17	75628242	G	T	ENST00000317905	ENSG00000108469	RECQL5	TRUE	TRUE
chr17	75628257	G	T	ENST00000317905	ENSG00000108469	RECQL5	TRUE	TRUE
chr17	75628262	T	A	ENST00000317905	ENSG00000108469	RECQL5	TRUE	TRUE
chr17	75628283	C	A	ENST00000317905	ENSG00000108469	RECQL5	TRUE	TRUE
chr17	75628286	T	A	ENST00000317905	ENSG00000108469	RECQL5	TRUE	TRUE
chr17	75628288	A	T	ENST00000317905	ENSG00000108469	RECQL5	TRUE	TRUE
chr17	75628313	G	A	ENST00000317905	ENSG00000108469	RECQL5	TRUE	TRUE
chr17	75628325	G	A	ENST00000317905	ENSG00000108469	RECQL5	TRUE	TRUE
chr17	75628339	A	T	ENST00000317905	ENSG00000108469	RECQL5	TRUE	TRUE
chr17	75628349	G	A	ENST00000317905	ENSG00000108469	RECQL5	TRUE	TRUE
chr17	75628352	C	A	ENST00000317905	ENSG00000108469	RECQL5	TRUE	TRUE
chr17	75628360	G	T	ENST00000317905	ENSG00000108469	RECQL5	TRUE	TRUE
chr17	75628373	T	A	ENST00000317905	ENSG00000108469	RECQL5	TRUE	TRUE
chr17	75628379	C	A	ENST00000317905	ENSG00000108469	RECQL5	TRUE	TRUE
chr17	75628397	T	A	ENST00000317905	ENSG00000108469	RECQL5	TRUE	TRUE
chr17	75628402	G	C	ENST00000317905	ENSG00000108469	RECQL5	TRUE	TRUE
chr17	75628402	G	T	ENST00000317905	ENSG00000108469	RECQL5	TRUE	TRUE
chr17	75628418	T	A	ENST00000317905	ENSG00000108469	RECQL5	TRUE	TRUE
chr17	75628421	G	A	ENST00000317905	ENSG00000108469	RECQL5	TRUE	TRUE
chr17	75628427	G	A	ENST00000317905	ENSG00000108469	RECQL5	TRUE	TRUE
chr17	75628433	C	A	ENST00000317905	ENSG00000108469	RECQL5	TRUE	TRUE
chr17	75628442	C	A	ENST00000317905	ENSG00000108469	RECQL5	TRUE	TRUE
chr17	75628443	C	A	ENST00000317905	ENSG00000108469	RECQL5	TRUE	FALSE
chr17	75628443	C	G	ENST00000317905	ENSG00000108469	RECQL5	TRUE	FALSE
chr17	75628443	C	T	ENST00000317905	ENSG00000108469	RECQL5	TRUE	FALSE
chr17	75628444	T	A	ENST00000317905	ENSG00000108469	RECQL5	TRUE	FALSE
chr17	75628444	T	C	ENST00000317905	ENSG00000108469	RECQL5	TRUE	FALSE
chr17	75628444	T	G	ENST00000317905	ENSG00000108469	RECQL5	TRUE	FALSE
chr17	75628670	A	C	ENST00000317905	ENSG00000108469	RECQL5	FALSE	FALSE
chr17	75628670	A	G	ENST00000317905	ENSG00000108469	RECQL5	FALSE	FALSE
chr17	75628670	A	T	ENST00000317905	ENSG00000108469	RECQL5	FALSE	FALSE
chr17	75628671	C	A	ENST00000317905	ENSG00000108469	RECQL5	FALSE	FALSE
chr17	75628671	C	G	ENST00000317905	ENSG00000108469	RECQL5	FALSE	FALSE
chr17	75628671	C	T	ENST00000317905	ENSG00000108469	RECQL5	FALSE	FALSE
chr17	75628674	G	A	ENST00000317905	ENSG00000108469	RECQL5	TRUE	TRUE
chr17	75628677	G	A	ENST00000317905	ENSG00000108469	RECQL5	TRUE	TRUE
chr17	75628683	G	A	ENST00000317905	ENSG00000108469	RECQL5	TRUE	TRUE
chr17	75628692	T	A	ENST00000317905	ENSG00000108469	RECQL5	TRUE	TRUE
chr17	75628698	T	A	ENST00000317905	ENSG00000108469	RECQL5	TRUE	TRUE
chr17	75628699	C	T	ENST00000317905	ENSG00000108469	RECQL5	TRUE	TRUE
chr17	75628700	C	T	ENST00000317905	ENSG00000108469	RECQL5	TRUE	TRUE
chr17	75628710	T	A	ENST00000317905	ENSG00000108469	RECQL5	TRUE	TRUE
chr17	75628725	G	A	ENST00000317905	ENSG00000108469	RECQL5	TRUE	TRUE
chr17	75628731	C	A	ENST00000317905	ENSG00000108469	RECQL5	TRUE	TRUE
chr17	75628743	G	A	ENST00000317905	ENSG00000108469	RECQL5	TRUE	TRUE
chr17	75628749	T	A	ENST00000317905	ENSG00000108469	RECQL5	TRUE	TRUE
chr17	75628756	G	T	ENST00000317905	ENSG00000108469	RECQL5	TRUE	TRUE
chr17	75628763	C	A	ENST00000317905	ENSG00000108469	RECQL5	FALSE	FALSE
chr17	75628763	C	G	ENST00000317905	ENSG00000108469	RECQL5	FALSE	FALSE
chr17	75628763	C	T	ENST00000317905	ENSG00000108469	RECQL5	FALSE	FALSE
chr17	75628764	T	A	ENST00000317905	ENSG00000108469	RECQL5	FALSE	FALSE
chr17	75628764	T	C	ENST00000317905	ENSG00000108469	RECQL5	FALSE	FALSE
chr17	75628764	T	G	ENST00000317905	ENSG00000108469	RECQL5	FALSE	FALSE
chr17	75628932	A	C	ENST00000317905	ENSG00000108469	RECQL5	TRUE	FALSE
chr17	75628932	A	G	ENST00000317905	ENSG00000108469	RECQL5	TRUE	FALSE
chr17	75628932	A	T	ENST00000317905	ENSG00000108469	RECQL5	TRUE	FALSE
chr17	75628933	C	A	ENST00000317905	ENSG00000108469	RECQL5	TRUE	FALSE
chr17	75628933	C	G	ENST00000317905	ENSG00000108469	RECQL5	TRUE	FALSE
chr17	75628933	C	T	ENST00000317905	ENSG00000108469	RECQL5	TRUE	FALSE
chr17	75628944	C	A	ENST00000317905	ENSG00000108469	RECQL5	TRUE	TRUE
chr17	75628951	G	T	ENST00000317905	ENSG00000108469	RECQL5	TRUE	TRUE
chr17	75628956	C	A	ENST00000317905	ENSG00000108469	RECQL5	TRUE	TRUE
chr17	75628959	C	A	ENST00000317905	ENSG00000108469	RECQL5	TRUE	TRUE
chr17	75628965	G	A	ENST00000317905	ENSG00000108469	RECQL5	TRUE	TRUE
chr17	75628979	G	T	ENST00000317905	ENSG00000108469	RECQL5	TRUE	TRUE
chr17	75628986	C	A	ENST00000317905	ENSG00000108469	RECQL5	TRUE	TRUE
chr17	75628995	C	A	ENST00000317905	ENSG00000108469	RECQL5	TRUE	TRUE
chr17	75629001	C	A	ENST00000317905	ENSG00000108469	RECQL5	TRUE	TRUE
chr17	75629004	C	A	ENST00000317905	ENSG00000108469	RECQL5	TRUE	TRUE
chr17	75629011	G	C	ENST00000317905	ENSG00000108469	RECQL5	TRUE	TRUE
chr17	75629011	G	T	ENST00000317905	ENSG00000108469	RECQL5	TRUE	TRUE
chr17	75629016	T	A	ENST00000317905	ENSG00000108469	RECQL5	TRUE	TRUE
chr17	75629019	C	A	ENST00000317905	ENSG00000108469	RECQL5	TRUE	TRUE
chr17	75629037	C	A	ENST00000317905	ENSG00000108469	RECQL5	TRUE	TRUE
chr17	75629040	G	A	ENST00000317905	ENSG00000108469	RECQL5	TRUE	TRUE
chr17	75629049	C	A	ENST00000317905	ENSG00000108469	RECQL5	TRUE	TRUE
chr17	75629050	A	T	ENST00000317905	ENSG00000108469	RECQL5	TRUE	TRUE
chr17	75629059	G	T	ENST00000317905	ENSG00000108469	RECQL5	TRUE	TRUE
chr17	75629070	C	A	ENST00000317905	ENSG00000108469	RECQL5	TRUE	TRUE
chr17	75629076	C	A	ENST00000317905	ENSG00000108469	RECQL5	TRUE	TRUE
chr17	75629084	G	C	ENST00000317905	ENSG00000108469	RECQL5	TRUE	TRUE
chr17	75629084	G	T	ENST00000317905	ENSG00000108469	RECQL5	TRUE	TRUE
chr17	75629106	C	A	ENST00000317905	ENSG00000108469	RECQL5	TRUE	TRUE
chr17	75629115	G	A	ENST00000317905	ENSG00000108469	RECQL5	TRUE	TRUE
chr17	75629116	G	T	ENST00000317905	ENSG00000108469	RECQL5	TRUE	TRUE
chr17	75629139	G	A	ENST00000317905	ENSG00000108469	RECQL5	TRUE	TRUE
chr17	75629148	T	A	ENST00000317905	ENSG00000108469	RECQL5	TRUE	TRUE
chr17	75629172	G	A	ENST00000317905	ENSG00000108469	RECQL5	TRUE	TRUE
chr17	75629175	G	A	ENST00000317905	ENSG00000108469	RECQL5	TRUE	TRUE
chr17	75629178	T	A	ENST00000317905	ENSG00000108469	RECQL5	TRUE	TRUE
chr17	75629181	T	A	ENST00000317905	ENSG00000108469	RECQL5	TRUE	TRUE
chr17	75629196	T	A	ENST00000317905	ENSG00000108469	RECQL5	TRUE	TRUE
chr17	75629226	T	A	ENST00000317905	ENSG00000108469	RECQL5	TRUE	TRUE
chr17	75629232	T	A	ENST00000317905	ENSG00000108469	RECQL5	TRUE	TRUE
chr17	75629235	T	A	ENST00000317905	ENSG00000108469	RECQL5	TRUE	TRUE
chr17	75629238	C	A	ENST00000317905	ENSG00000108469	RECQL5	TRUE	TRUE
chr17	75629254	A	C	ENST00000317905	ENSG00000108469	RECQL5	TRUE	TRUE
chr17	75629254	A	T	ENST00000317905	ENSG00000108469	RECQL5	TRUE	TRUE
chr17	75629271	C	A	ENST00000317905	ENSG00000108469	RECQL5	TRUE	TRUE
chr17	75629280	C	A	ENST00000317905	ENSG00000108469	RECQL5	TRUE	TRUE
chr17	75629286	T	A	ENST00000317905	ENSG00000108469	RECQL5	TRUE	TRUE
chr17	75629304	C	A	ENST00000317905	ENSG00000108469	RECQL5	TRUE	TRUE
chr17	75629316	C	A	ENST00000317905	ENSG00000108469	RECQL5	TRUE	TRUE
chr17	75629329	A	T	ENST00000317905	ENSG00000108469	RECQL5	TRUE	TRUE
chr17	75629349	C	A	ENST00000317905	ENSG00000108469	RECQL5	TRUE	TRUE
chr17	75629355	C	A	ENST00000317905	ENSG00000108469	RECQL5	TRUE	TRUE
chr17	75629361	C	A	ENST00000317905	ENSG00000108469	RECQL5	TRUE	TRUE
chr17	75629367	C	A	ENST00000317905	ENSG00000108469	RECQL5	TRUE	TRUE
chr17	75629373	G	A	ENST00000317905	ENSG00000108469	RECQL5	TRUE	TRUE
chr17	75629382	G	A	ENST00000317905	ENSG00000108469	RECQL5	TRUE	TRUE
chr17	75629385	C	A	ENST00000317905	ENSG00000108469	RECQL5	TRUE	TRUE
chr17	75629403	C	A	ENST00000317905	ENSG00000108469	RECQL5	TRUE	TRUE
chr17	75629412	C	A	ENST00000317905	ENSG00000108469	RECQL5	TRUE	TRUE
chr17	75629424	G	A	ENST00000317905	ENSG00000108469	RECQL5	TRUE	TRUE
chr17	75629431	G	T	ENST00000317905	ENSG00000108469	RECQL5	TRUE	TRUE
chr17	75629442	T	A	ENST00000317905	ENSG00000108469	RECQL5	TRUE	TRUE
chr17	75629457	C	A	ENST00000317905	ENSG00000108469	RECQL5	TRUE	TRUE
chr17	75629466	T	A	ENST00000317905	ENSG00000108469	RECQL5	TRUE	TRUE
chr17	75629472	T	A	ENST00000317905	ENSG00000108469	RECQL5	TRUE	TRUE
chr17	75629476	C	A	ENST00000317905	ENSG00000108469	RECQL5	TRUE	FALSE
chr17	75629476	C	G	ENST00000317905	ENSG00000108469	RECQL5	TRUE	FALSE
chr17	75629476	C	T	ENST00000317905	ENSG00000108469	RECQL5	TRUE	FALSE
chr17	75629477	T	A	ENST00000317905	ENSG00000108469	RECQL5	TRUE	FALSE
chr17	75629477	T	C	ENST00000317905	ENSG00000108469	RECQL5	TRUE	FALSE
chr17	75629477	T	G	ENST00000317905	ENSG00000108469	RECQL5	TRUE	FALSE
chr17	75629706	A	C	ENST00000317905	ENSG00000108469	RECQL5	TRUE	FALSE
chr17	75629706	A	G	ENST00000317905	ENSG00000108469	RECQL5	TRUE	FALSE
chr17	75629706	A	T	ENST00000317905	ENSG00000108469	RECQL5	TRUE	FALSE
chr17	75629707	C	A	ENST00000317905	ENSG00000108469	RECQL5	TRUE	FALSE
chr17	75629707	C	G	ENST00000317905	ENSG00000108469	RECQL5	TRUE	FALSE
chr17	75629707	C	T	ENST00000317905	ENSG00000108469	RECQL5	TRUE	FALSE
chr17	75629709	G	T	ENST00000317905	ENSG00000108469	RECQL5	TRUE	TRUE
chr17	75629711	G	C	ENST00000317905	ENSG00000108469	RECQL5	TRUE	TRUE
chr17	75629711	G	T	ENST00000317905	ENSG00000108469	RECQL5	TRUE	TRUE
chr17	75629738	A	C	ENST00000317905	ENSG00000108469	RECQL5	TRUE	TRUE
chr17	75629738	A	T	ENST00000317905	ENSG00000108469	RECQL5	TRUE	TRUE
chr17	75629743	C	A	ENST00000317905	ENSG00000108469	RECQL5	TRUE	TRUE
chr17	75629752	C	A	ENST00000317905	ENSG00000108469	RECQL5	TRUE	TRUE
chr17	75629761	C	A	ENST00000317905	ENSG00000108469	RECQL5	TRUE	TRUE
chr17	75629767	G	A	ENST00000317905	ENSG00000108469	RECQL5	TRUE	TRUE
chr17	75629774	G	T	ENST00000317905	ENSG00000108469	RECQL5	TRUE	TRUE
chr17	75629782	T	A	ENST00000317905	ENSG00000108469	RECQL5	TRUE	TRUE
chr17	75629794	C	A	ENST00000317905	ENSG00000108469	RECQL5	TRUE	TRUE
chr17	75629801	A	C	ENST00000317905	ENSG00000108469	RECQL5	TRUE	TRUE
chr17	75629801	A	T	ENST00000317905	ENSG00000108469	RECQL5	TRUE	TRUE
chr17	75629809	G	A	ENST00000317905	ENSG00000108469	RECQL5	TRUE	TRUE
chr17	75629818	T	A	ENST00000317905	ENSG00000108469	RECQL5	TRUE	TRUE
chr17	75629827	T	A	ENST00000317905	ENSG00000108469	RECQL5	TRUE	TRUE
chr17	75629843	C	A	ENST00000317905	ENSG00000108469	RECQL5	TRUE	FALSE
chr17	75629843	C	G	ENST00000317905	ENSG00000108469	RECQL5	TRUE	FALSE
chr17	75629843	C	T	ENST00000317905	ENSG00000108469	RECQL5	TRUE	FALSE
chr17	75629844	T	A	ENST00000317905	ENSG00000108469	RECQL5	TRUE	FALSE
chr17	75629844	T	C	ENST00000317905	ENSG00000108469	RECQL5	TRUE	FALSE
chr17	75629844	T	G	ENST00000317905	ENSG00000108469	RECQL5	TRUE	FALSE
chr17	75630182	A	C	ENST00000317905	ENSG00000108469	RECQL5	TRUE	FALSE
chr17	75630182	A	G	ENST00000317905	ENSG00000108469	RECQL5	TRUE	FALSE
chr17	75630182	A	T	ENST00000317905	ENSG00000108469	RECQL5	TRUE	FALSE
chr17	75630183	C	A	ENST00000317905	ENSG00000108469	RECQL5	TRUE	FALSE
chr17	75630183	C	G	ENST00000317905	ENSG00000108469	RECQL5	TRUE	FALSE
chr17	75630183	C	T	ENST00000317905	ENSG00000108469	RECQL5	TRUE	FALSE
chr17	75630186	T	A	ENST00000317905	ENSG00000108469	RECQL5	TRUE	TRUE
chr17	75630189	T	A	ENST00000317905	ENSG00000108469	RECQL5	TRUE	TRUE
chr17	75630204	T	A	ENST00000317905	ENSG00000108469	RECQL5	TRUE	TRUE
chr17	75630205	G	C	ENST00000317905	ENSG00000108469	RECQL5	TRUE	TRUE
chr17	75630205	G	T	ENST00000317905	ENSG00000108469	RECQL5	TRUE	TRUE
chr17	75630222	T	A	ENST00000317905	ENSG00000108469	RECQL5	TRUE	TRUE
chr17	75630240	C	A	ENST00000317905	ENSG00000108469	RECQL5	TRUE	TRUE
chr17	75630246	C	A	ENST00000317905	ENSG00000108469	RECQL5	TRUE	TRUE
chr17	75630252	C	A	ENST00000317905	ENSG00000108469	RECQL5	TRUE	TRUE
chr17	75630261	T	A	ENST00000317905	ENSG00000108469	RECQL5	TRUE	TRUE
chr17	75630278	C	A	ENST00000317905	ENSG00000108469	RECQL5	TRUE	FALSE
chr17	75630278	C	G	ENST00000317905	ENSG00000108469	RECQL5	TRUE	FALSE
chr17	75630278	C	T	ENST00000317905	ENSG00000108469	RECQL5	TRUE	FALSE
chr17	75630279	T	A	ENST00000317905	ENSG00000108469	RECQL5	TRUE	FALSE
chr17	75630279	T	C	ENST00000317905	ENSG00000108469	RECQL5	TRUE	FALSE
chr17	75630279	T	G	ENST00000317905	ENSG00000108469	RECQL5	TRUE	FALSE
chr17	75630617	A	C	ENST00000317905	ENSG00000108469	RECQL5	TRUE	FALSE
chr17	75630617	A	G	ENST00000317905	ENSG00000108469	RECQL5	TRUE	FALSE
chr17	75630617	A	T	ENST00000317905	ENSG00000108469	RECQL5	TRUE	FALSE
chr17	75630618	C	A	ENST00000317905	ENSG00000108469	RECQL5	TRUE	FALSE
chr17	75630618	C	G	ENST00000317905	ENSG00000108469	RECQL5	TRUE	FALSE
chr17	75630618	C	T	ENST00000317905	ENSG00000108469	RECQL5	TRUE	FALSE
chr17	75630620	C	A	ENST00000317905	ENSG00000108469	RECQL5	TRUE	TRUE
chr17	75630637	G	C	ENST00000317905	ENSG00000108469	RECQL5	TRUE	TRUE
chr17	75630637	G	T	ENST00000317905	ENSG00000108469	RECQL5	TRUE	TRUE
chr17	75630641	G	A	ENST00000317905	ENSG00000108469	RECQL5	TRUE	TRUE
chr17	75630662	C	A	ENST00000317905	ENSG00000108469	RECQL5	TRUE	TRUE
chr17	75630665	C	A	ENST00000317905	ENSG00000108469	RECQL5	TRUE	TRUE
chr17	75630678	G	T	ENST00000317905	ENSG00000108469	RECQL5	TRUE	TRUE
chr17	75630686	C	A	ENST00000317905	ENSG00000108469	RECQL5	TRUE	TRUE
chr17	75630693	C	A	ENST00000317905	ENSG00000108469	RECQL5	TRUE	FALSE
chr17	75630693	C	G	ENST00000317905	ENSG00000108469	RECQL5	TRUE	FALSE
chr17	75630693	C	T	ENST00000317905	ENSG00000108469	RECQL5	TRUE	FALSE
chr17	75630694	T	A	ENST00000317905	ENSG00000108469	RECQL5	TRUE	FALSE
chr17	75630694	T	C	ENST00000317905	ENSG00000108469	RECQL5	TRUE	FALSE
chr17	75630694	T	G	ENST00000317905	ENSG00000108469	RECQL5	TRUE	FALSE
chr17	75630777	A	C	ENST00000317905	ENSG00000108469	RECQL5	TRUE	FALSE
chr17	75630777	A	G	ENST00000317905	ENSG00000108469	RECQL5	TRUE	FALSE
chr17	75630777	A	T	ENST00000317905	ENSG00000108469	RECQL5	TRUE	FALSE
chr17	75630778	C	A	ENST00000317905	ENSG00000108469	RECQL5	TRUE	FALSE
chr17	75630778	C	G	ENST00000317905	ENSG00000108469	RECQL5	TRUE	FALSE
chr17	75630778	C	T	ENST00000317905	ENSG00000108469	RECQL5	TRUE	FALSE
chr17	75630781	T	A	ENST00000317905	ENSG00000108469	RECQL5	TRUE	TRUE
chr17	75630817	C	A	ENST00000317905	ENSG00000108469	RECQL5
chr17	75630820	T	A	ENST00000317905	ENSG00000108469	RECQL5
chr17	75630827	A	T	ENST00000317905	ENSG00000108469	RECQL5
chr17	75630835	C	A	ENST00000317905	ENSG00000108469	RECQL5
chr17	75630838	C	A	ENST00000317905	ENSG00000108469	RECQL5	TRUE	FALSE
chr17	75630838	C	G	ENST00000317905	ENSG00000108469	RECQL5	TRUE	FALSE
chr17	75630838	C	T	ENST00000317905	ENSG00000108469	RECQL5	TRUE	FALSE
chr17	75630839	T	A	ENST00000317905	ENSG00000108469	RECQL5	TRUE	FALSE
chr17	75630839	T	C	ENST00000317905	ENSG00000108469	RECQL5	TRUE	FALSE
chr17	75630839	T	G	ENST00000317905	ENSG00000108469	RECQL5	TRUE	FALSE
chr17	75630972	A	C	ENST00000317905	ENSG00000108469	RECQL5	TRUE	FALSE
chr17	75630972	A	G	ENST00000317905	ENSG00000108469	RECQL5	TRUE	FALSE
chr17	75630972	A	T	ENST00000317905	ENSG00000108469	RECQL5	TRUE	FALSE
chr17	75630973	C	A	ENST00000317905	ENSG00000108469	RECQL5	TRUE	FALSE
chr17	75630973	C	G	ENST00000317905	ENSG00000108469	RECQL5	TRUE	FALSE
chr17	75630973	C	T	ENST00000317905	ENSG00000108469	RECQL5	TRUE	FALSE
chr17	75630989	C	A	ENST00000317905	ENSG00000108469	RECQL5	TRUE	TRUE
chr17	75630992	C	A	ENST00000317905	ENSG00000108469	RECQL5	TRUE	TRUE
chr17	75630998	T	A	ENST00000317905	ENSG00000108469	RECQL5	TRUE	TRUE
chr17	75631007	T	A	ENST00000317905	ENSG00000108469	RECQL5	TRUE	TRUE
chr17	75631011	C	A	ENST00000317905	ENSG00000108469	RECQL5	TRUE	FALSE
chr17	75631011	C	G	ENST00000317905	ENSG00000108469	RECQL5	TRUE	FALSE
chr17	75631011	C	T	ENST00000317905	ENSG00000108469	RECQL5	TRUE	FALSE
chr17	75631012	T	A	ENST00000317905	ENSG00000108469	RECQL5	TRUE	FALSE
chr17	75631012	T	C	ENST00000317905	ENSG00000108469	RECQL5	TRUE	FALSE
chr17	75631012	T	G	ENST00000317905	ENSG00000108469	RECQL5	TRUE	FALSE
chr17	75631148	A	C	ENST00000317905	ENSG00000108469	RECQL5	TRUE	FALSE
chr17	75631148	A	G	ENST00000317905	ENSG00000108469	RECQL5	TRUE	FALSE
chr17	75631148	A	T	ENST00000317905	ENSG00000108469	RECQL5	TRUE	FALSE
chr17	75631149	C	A	ENST00000317905	ENSG00000108469	RECQL5	TRUE	FALSE
chr17	75631149	C	G	ENST00000317905	ENSG00000108469	RECQL5	TRUE	FALSE
chr17	75631149	C	T	ENST00000317905	ENSG00000108469	RECQL5	TRUE	FALSE
chr17	75631152	T	A	ENST00000317905	ENSG00000108469	RECQL5	TRUE	TRUE
chr17	75631161	G	A	ENST00000317905	ENSG00000108469	RECQL5	TRUE	TRUE
chr17	75631167	G	A	ENST00000317905	ENSG00000108469	RECQL5	TRUE	TRUE
chr17	75631170	T	A	ENST00000317905	ENSG00000108469	RECQL5	TRUE	TRUE
chr17	75631173	G	A	ENST00000317905	ENSG00000108469	RECQL5	TRUE	TRUE
chr17	75631174	A	C	ENST00000317905	ENSG00000108469	RECQL5	TRUE	TRUE
chr17	75631174	A	T	ENST00000317905	ENSG00000108469	RECQL5	TRUE	TRUE
chr17	75631186	C	T	ENST00000317905	ENSG00000108469	RECQL5	TRUE	TRUE
chr17	75631187	C	T	ENST00000317905	ENSG00000108469	RECQL5	TRUE	TRUE
chr17	75631191	C	A	ENST00000317905	ENSG00000108469	RECQL5	TRUE	TRUE
chr17	75631197	T	A	ENST00000317905	ENSG00000108469	RECQL5	TRUE	TRUE
chr17	75631206	C	A	ENST00000317905	ENSG00000108469	RECQL5	TRUE	TRUE
chr17	75631212	T	A	ENST00000317905	ENSG00000108469	RECQL5	TRUE	TRUE
chr17	75631218	C	A	ENST00000317905	ENSG00000108469	RECQL5	TRUE	TRUE
chr17	75631233	C	A	ENST00000317905	ENSG00000108469	RECQL5	TRUE	TRUE
chr17	75631242	C	A	ENST00000317905	ENSG00000108469	RECQL5	TRUE	TRUE
chr17	75631246	A	C	ENST00000317905	ENSG00000108469	RECQL5	TRUE	TRUE
chr17	75631246	A	T	ENST00000317905	ENSG00000108469	RECQL5	TRUE	TRUE
chr17	75631250	C	A	ENST00000317905	ENSG00000108469	RECQL5	TRUE	FALSE
chr17	75631250	C	G	ENST00000317905	ENSG00000108469	RECQL5	TRUE	FALSE
chr17	75631250	C	T	ENST00000317905	ENSG00000108469	RECQL5	TRUE	FALSE
chr17	75631251	T	A	ENST00000317905	ENSG00000108469	RECQL5	TRUE	FALSE
chr17	75631251	T	C	ENST00000317905	ENSG00000108469	RECQL5	TRUE	FALSE
chr17	75631251	T	G	ENST00000317905	ENSG00000108469	RECQL5	TRUE	FALSE
chr17	75631448	A	C	ENST00000317905	ENSG00000108469	RECQL5	TRUE	FALSE
chr17	75631448	A	G	ENST00000317905	ENSG00000108469	RECQL5	TRUE	FALSE
chr17	75631448	A	T	ENST00000317905	ENSG00000108469	RECQL5	TRUE	FALSE
chr17	75631449	C	A	ENST00000317905	ENSG00000108469	RECQL5	TRUE	FALSE
chr17	75631449	C	G	ENST00000317905	ENSG00000108469	RECQL5	TRUE	FALSE
chr17	75631449	C	T	ENST00000317905	ENSG00000108469	RECQL5	TRUE	FALSE
chr17	75631464	G	C	ENST00000317905	ENSG00000108469	RECQL5	TRUE	TRUE
chr17	75631464	G	T	ENST00000317905	ENSG00000108469	RECQL5	TRUE	TRUE
chr17	75631472	T	A	ENST00000317905	ENSG00000108469	RECQL5	TRUE	TRUE
chr17	75631481	C	A	ENST00000317905	ENSG00000108469	RECQL5	TRUE	TRUE
chr17	75631484	C	A	ENST00000317905	ENSG00000108469	RECQL5	TRUE	TRUE
chr17	75631485	A	C	ENST00000317905	ENSG00000108469	RECQL5	TRUE	TRUE
chr17	75631485	A	T	ENST00000317905	ENSG00000108469	RECQL5	TRUE	TRUE
chr17	75631493	C	A	ENST00000317905	ENSG00000108469	RECQL5	TRUE	TRUE
chr17	75631514	G	A	ENST00000317905	ENSG00000108469	RECQL5	TRUE	TRUE
chr17	75631527	G	T	ENST00000317905	ENSG00000108469	RECQL5	TRUE	TRUE
chr17	75631535	T	A	ENST00000317905	ENSG00000108469	RECQL5	TRUE	TRUE
chr17	75631539	C	T	ENST00000317905	ENSG00000108469	RECQL5	TRUE	TRUE
chr17	75631540	C	T	ENST00000317905	ENSG00000108469	RECQL5	TRUE	TRUE
chr17	75631556	C	A	ENST00000317905	ENSG00000108469	RECQL5	TRUE	TRUE
chr17	75631558	A	T	ENST00000317905	ENSG00000108469	RECQL5	TRUE	TRUE
chr17	75631565	C	A	ENST00000317905	ENSG00000108469	RECQL5	TRUE	TRUE
chr17	75631595	G	A	ENST00000317905	ENSG00000108469	RECQL5	TRUE	TRUE
chr17	75631596	G	T	ENST00000317905	ENSG00000108469	RECQL5	TRUE	TRUE
chr17	75631605	G	T	ENST00000317905	ENSG00000108469	RECQL5	TRUE	TRUE
chr17	75631613	T	A	ENST00000317905	ENSG00000108469	RECQL5	TRUE	TRUE
chr17	75631617	G	T	ENST00000317905	ENSG00000108469	RECQL5	TRUE	TRUE
chr17	75631641	G	C	ENST00000317905	ENSG00000108469	RECQL5	TRUE	TRUE
chr17	75631641	G	T	ENST00000317905	ENSG00000108469	RECQL5	TRUE	TRUE
chr17	75631646	T	A	ENST00000317905	ENSG00000108469	RECQL5	TRUE	TRUE
chr17	75631665	G	T	ENST00000317905	ENSG00000108469	RECQL5	TRUE	TRUE
chr17	75631669	C	A	ENST00000317905	ENSG00000108469	RECQL5	TRUE	FALSE
chr17	75631669	C	G	ENST00000317905	ENSG00000108469	RECQL5	TRUE	FALSE
chr17	75631669	C	T	ENST00000317905	ENSG00000108469	RECQL5	TRUE	FALSE
chr17	75631670	T	A	ENST00000317905	ENSG00000108469	RECQL5	TRUE	FALSE
chr17	75631670	T	C	ENST00000317905	ENSG00000108469	RECQL5	TRUE	FALSE
chr17	75631670	T	G	ENST00000317905	ENSG00000108469	RECQL5	TRUE	FALSE
chr17	75634203	G	A	ENST00000375215	ENSG00000204323	SMIM5	TRUE	FALSE
chr17	75634203	G	C	ENST00000375215	ENSG00000204323	SMIM5	TRUE	FALSE
chr17	75634203	G	T	ENST00000375215	ENSG00000204323	SMIM5	TRUE	FALSE
chr17	75634204	T	A	ENST00000375215	ENSG00000204323	SMIM5	TRUE	FALSE
chr17	75634204	T	C	ENST00000375215	ENSG00000204323	SMIM5	FALSE	FALSE
chr17	75634204	T	G	ENST00000375215	ENSG00000204323	SMIM5	TRUE	FALSE
chr17	75640164	A	C	ENST00000375215	ENSG00000204323	SMIM5	TRUE	FALSE
chr17	75640164	A	G	ENST00000375215	ENSG00000204323	SMIM5	TRUE	FALSE
chr17	75640164	A	T	ENST00000375215	ENSG00000204323	SMIM5	TRUE	FALSE
chr17	75640165	G	A	ENST00000375215	ENSG00000204323	SMIM5	TRUE	FALSE
chr17	75640165	G	C	ENST00000375215	ENSG00000204323	SMIM5	TRUE	FALSE
chr17	75640165	G	T	ENST00000375215	ENSG00000204323	SMIM5	TRUE	FALSE
chr17	75640223	C	T	ENST00000375215	ENSG00000204323	SMIM5	FALSE	FALSE
chr17	75640226	G	T	ENST00000375215	ENSG00000204323	SMIM5	FALSE	FALSE
chr17	75640244	G	T	ENST00000375215	ENSG00000204323	SMIM5	FALSE	FALSE
chr17	75640259	A	T	ENST00000375215	ENSG00000204323	SMIM5	TRUE	FALSE
chr17	75640265	C	T	ENST00000375215	ENSG00000204323	SMIM5	TRUE	FALSE
chr17	75640268	A	T	ENST00000375215	ENSG00000204323	SMIM5	TRUE	FALSE
chr17	75640277	C	T	ENST00000375215	ENSG00000204323	SMIM5	TRUE	TRUE
chr17	75640283	G	T	ENST00000375215	ENSG00000204323	SMIM5	FALSE	FALSE
chr17	75640292	G	T	ENST00000375215	ENSG00000204323	SMIM5	FALSE	FALSE
chr17	75640308	C	A	ENST00000375215	ENSG00000204323	SMIM5	FALSE	FALSE
chr17	75640308	C	G	ENST00000375215	ENSG00000204323	SMIM5	FALSE	FALSE
chr17	75640329	G	A	ENST00000375215	ENSG00000204323	SMIM5	TRUE	FALSE
chr17	75640329	G	C	ENST00000375215	ENSG00000204323	SMIM5	TRUE	FALSE
chr17	75640329	G	T	ENST00000375215	ENSG00000204323	SMIM5	TRUE	FALSE
chr17	75640330	T	A	ENST00000375215	ENSG00000204323	SMIM5	TRUE	FALSE
chr17	75640330	T	C	ENST00000375215	ENSG00000204323	SMIM5	FALSE	FALSE
chr17	75640330	T	G	ENST00000375215	ENSG00000204323	SMIM5	TRUE	FALSE
chr17	75640789	A	C	ENST00000375215	ENSG00000204323	SMIM5	FALSE	FALSE
chr17	75640789	A	G	ENST00000375215	ENSG00000204323	SMIM5	FALSE	FALSE
chr17	75640789	A	T	ENST00000375215	ENSG00000204323	SMIM5	FALSE	FALSE
chr17	75640790	G	A	ENST00000375215	ENSG00000204323	SMIM5	FALSE	FALSE
chr17	75640790	G	C	ENST00000375215	ENSG00000204323	SMIM5	FALSE	FALSE
chr17	75640790	G	T	ENST00000375215	ENSG00000204323	SMIM5	FALSE	FALSE
chr17	75640806	T	A	ENST00000375215	ENSG00000204323	SMIM5	FALSE	FALSE
chr17	75640822	C	A	ENST00000375215	ENSG00000204323	SMIM5	FALSE	FALSE
chr17	75640828	C	A	ENST00000375215	ENSG00000204323	SMIM5	FALSE	FALSE
chr17	75640831	C	A	ENST00000375215	ENSG00000204323	SMIM5	FALSE	FALSE
chr17	75640834	C	A	ENST00000375215	ENSG00000204323	SMIM5	FALSE	FALSE
chr17	75640843	C	A	ENST00000375215	ENSG00000204323	SMIM5	FALSE	FALSE
chr17	75640846	C	A	ENST00000375215	ENSG00000204323	SMIM5	FALSE	FALSE
chr17	75640849	C	A	ENST00000375215	ENSG00000204323	SMIM5	FALSE	FALSE
chr17	75640853	G	T	ENST00000375215	ENSG00000204323	SMIM5	FALSE	FALSE
chr17	75640859	A	T	ENST00000375215	ENSG00000204323	SMIM5	FALSE	FALSE
chr17	75640868	A	T	ENST00000375215	ENSG00000204323	SMIM5	FALSE	FALSE
chr17	75640874	C	T	ENST00000375215	ENSG00000204323	SMIM5	FALSE	FALSE
chr17	75640880	C	T	ENST00000375215	ENSG00000204323	SMIM5	FALSE	FALSE
chr17	75646787	G	A	ENST00000579469	ENSG00000259120	SMIM6	TRUE	FALSE
chr17	75646787	G	C	ENST00000579469	ENSG00000259120	SMIM6	TRUE	FALSE
chr17	75646787	G	T	ENST00000579469	ENSG00000259120	SMIM6	TRUE	FALSE
chr17	75646788	T	A	ENST00000579469	ENSG00000259120	SMIM6	TRUE	FALSE
chr17	75646788	T	C	ENST00000579469	ENSG00000259120	SMIM6	TRUE	FALSE
chr17	75646788	T	G	ENST00000579469	ENSG00000259120	SMIM6	TRUE	FALSE
chr17	75647369	A	C	ENST00000579469	ENSG00000259120	SMIM6	TRUE	FALSE
chr17	75647369	A	G	ENST00000579469	ENSG00000259120	SMIM6	TRUE	FALSE
chr17	75647369	A	T	ENST00000579469	ENSG00000259120	SMIM6	TRUE	FALSE
chr17	75647370	G	A	ENST00000579469	ENSG00000259120	SMIM6	TRUE	FALSE
chr17	75647370	G	C	ENST00000579469	ENSG00000259120	SMIM6	TRUE	FALSE
chr17	75647370	G	T	ENST00000579469	ENSG00000259120	SMIM6	TRUE	FALSE
chr17	75647383	C	T	ENST00000579469	ENSG00000259120	SMIM6	FALSE	FALSE
chr17	75647395	A	T	ENST00000579469	ENSG00000259120	SMIM6	FALSE	FALSE
chr17	75647398	G	T	ENST00000579469	ENSG00000259120	SMIM6	FALSE	FALSE
chr17	75647408	G	A	ENST00000579469	ENSG00000259120	SMIM6	FALSE	FALSE
chr17	75647409	G	A	ENST00000579469	ENSG00000259120	SMIM6	FALSE	FALSE
chr17	75647423	G	A	ENST00000579469	ENSG00000259120	SMIM6	FALSE	FALSE
chr17	75647424	G	A	ENST00000579469	ENSG00000259120	SMIM6	FALSE	FALSE
chr17	75647425	C	T	ENST00000579469	ENSG00000259120	SMIM6	FALSE	FALSE
chr17	75647435	G	A	ENST00000579469	ENSG00000259120	SMIM6	FALSE	FALSE
chr17	75647436	G	A	ENST00000579469	ENSG00000259120	SMIM6	FALSE	FALSE
chr17	75647440	C	T	ENST00000579469	ENSG00000259120	SMIM6	FALSE	FALSE
chr17	75647465	T	A	ENST00000579469	ENSG00000259120	SMIM6	FALSE	FALSE
chr17	75647465	T	G	ENST00000579469	ENSG00000259120	SMIM6	FALSE	FALSE
chr17	75647495	T	A	ENST00000579469	ENSG00000259120	SMIM6	FALSE	FALSE
chr17	75647495	T	G	ENST00000579469	ENSG00000259120	SMIM6	FALSE	FALSE
chr17	75647516	T	A	ENST00000579469	ENSG00000259120	SMIM6	FALSE	FALSE
chr17	75647516	T	G	ENST00000579469	ENSG00000259120	SMIM6	FALSE	FALSE
chr17	75647530	G	T	ENST00000579469	ENSG00000259120	SMIM6	FALSE	FALSE
chr17	75647539	C	T	ENST00000579469	ENSG00000259120	SMIM6	FALSE	FALSE
chr17	75647544	T	A	ENST00000579469	ENSG00000259120	SMIM6	FALSE	FALSE
chr17	75647545	G	T	ENST00000579469	ENSG00000259120	SMIM6	FALSE	FALSE
chr17	75647554	G	T	ENST00000579469	ENSG00000259120	SMIM6	FALSE	FALSE
chr17	75647557	G	T	ENST00000579469	ENSG00000259120	SMIM6	FALSE	FALSE
chr17	75647560	G	T	ENST00000579469	ENSG00000259120	SMIM6	FALSE	FALSE
chr17	75651184	A	C	ENST00000317905	ENSG00000108469	RECQL5	TRUE	FALSE
chr17	75651184	A	G	ENST00000317905	ENSG00000108469	RECQL5	TRUE	FALSE
chr17	75651184	A	T	ENST00000317905	ENSG00000108469	RECQL5	TRUE	FALSE
chr17	75651185	C	A	ENST00000317905	ENSG00000108469	RECQL5	TRUE	FALSE
chr17	75651185	C	G	ENST00000317905	ENSG00000108469	RECQL5	TRUE	FALSE
chr17	75651185	C	T	ENST00000317905	ENSG00000108469	RECQL5	TRUE	FALSE
chr17	75651193	C	A	ENST00000317905	ENSG00000108469	RECQL5	TRUE	TRUE
chr17	75651196	C	A	ENST00000317905	ENSG00000108469	RECQL5	TRUE	TRUE
chr17	75651197	A	T	ENST00000317905	ENSG00000108469	RECQL5	TRUE	TRUE
chr17	75651238	T	A	ENST00000317905	ENSG00000108469	RECQL5	TRUE	TRUE
chr17	75651250	T	A	ENST00000317905	ENSG00000108469	RECQL5	TRUE	TRUE
chr17	75651256	C	A	ENST00000317905	ENSG00000108469	RECQL5	TRUE	TRUE
chr17	75651259	T	A	ENST00000317905	ENSG00000108469	RECQL5	TRUE	TRUE
chr17	75651262	T	A	ENST00000317905	ENSG00000108469	RECQL5	TRUE	TRUE
chr17	75651265	C	A	ENST00000317905	ENSG00000108469	RECQL5	TRUE	TRUE
chr17	75651266	C	A	ENST00000317905	ENSG00000108469	RECQL5	TRUE	FALSE
chr17	75651266	C	G	ENST00000317905	ENSG00000108469	RECQL5	TRUE	FALSE
chr17	75651266	C	T	ENST00000317905	ENSG00000108469	RECQL5	TRUE	FALSE
chr17	75651267	T	A	ENST00000317905	ENSG00000108469	RECQL5	TRUE	FALSE
chr17	75651267	T	C	ENST00000317905	ENSG00000108469	RECQL5	TRUE	FALSE
chr17	75651267	T	G	ENST00000317905	ENSG00000108469	RECQL5	TRUE	FALSE
chr17	75658296	A	C	ENST00000317905	ENSG00000108469	RECQL5	TRUE	FALSE
chr17	75658296	A	G	ENST00000317905	ENSG00000108469	RECQL5	FALSE	FALSE
chr17	75658296	A	T	ENST00000317905	ENSG00000108469	RECQL5	TRUE	FALSE
chr17	75658297	C	A	ENST00000317905	ENSG00000108469	RECQL5	TRUE	FALSE
chr17	75658297	C	G	ENST00000317905	ENSG00000108469	RECQL5	TRUE	FALSE
chr17	75658297	C	T	ENST00000317905	ENSG00000108469	RECQL5	TRUE	FALSE
chr17	75658300	G	A	ENST00000317905	ENSG00000108469	RECQL5	TRUE	TRUE
chr17	75658306	T	A	ENST00000317905	ENSG00000108469	RECQL5	TRUE	TRUE
chr17	75658315	C	A	ENST00000317905	ENSG00000108469	RECQL5	TRUE	TRUE
chr17	75658318	T	A	ENST00000317905	ENSG00000108469	RECQL5	TRUE	TRUE
chr17	75658339	G	A	ENST00000317905	ENSG00000108469	RECQL5	TRUE	TRUE
chr17	75658358	G	C	ENST00000317905	ENSG00000108469	RECQL5	TRUE	TRUE
chr17	75658358	G	T	ENST00000317905	ENSG00000108469	RECQL5	TRUE	TRUE
chr17	75658361	A	C	ENST00000317905	ENSG00000108469	RECQL5	TRUE	TRUE
chr17	75658361	A	T	ENST00000317905	ENSG00000108469	RECQL5	TRUE	TRUE
chr17	75658370	G	T	ENST00000317905	ENSG00000108469	RECQL5	TRUE	TRUE
chr17	75658373	C	T	ENST00000317905	ENSG00000108469	RECQL5	TRUE	TRUE
chr17	75658374	C	T	ENST00000317905	ENSG00000108469	RECQL5	TRUE	TRUE
chr17	75658384	T	A	ENST00000317905	ENSG00000108469	RECQL5	TRUE	TRUE
chr17	75658411	C	A	ENST00000317905	ENSG00000108469	RECQL5	TRUE	TRUE
chr17	75658414	G	A	ENST00000317905	ENSG00000108469	RECQL5	TRUE	TRUE
chr17	75658415	G	C	ENST00000317905	ENSG00000108469	RECQL5	TRUE	TRUE
chr17	75658415	G	T	ENST00000317905	ENSG00000108469	RECQL5	TRUE	TRUE
chr17	75658418	G	C	ENST00000317905	ENSG00000108469	RECQL5	TRUE	TRUE
chr17	75658418	G	T	ENST00000317905	ENSG00000108469	RECQL5	TRUE	TRUE
chr17	75658435	T	A	ENST00000317905	ENSG00000108469	RECQL5	TRUE	TRUE
chr17	75658445	C	T	ENST00000317905	ENSG00000108469	RECQL5	TRUE	TRUE
chr17	75658446	C	T	ENST00000317905	ENSG00000108469	RECQL5	TRUE	TRUE
chr17	75658461	C	A	ENST00000317905	ENSG00000108469	RECQL5	TRUE	FALSE
chr17	75658461	C	G	ENST00000317905	ENSG00000108469	RECQL5	TRUE	FALSE
chr17	75658461	C	T	ENST00000317905	ENSG00000108469	RECQL5	TRUE	FALSE
chr17	75658462	T	A	ENST00000317905	ENSG00000108469	RECQL5	TRUE	FALSE
chr17	75658462	T	C	ENST00000317905	ENSG00000108469	RECQL5	TRUE	FALSE
chr17	75658462	T	G	ENST00000317905	ENSG00000108469	RECQL5	TRUE	FALSE
chr17	75660953	A	C	ENST00000317905	ENSG00000108469	RECQL5	TRUE	FALSE
chr17	75660953	A	G	ENST00000317905	ENSG00000108469	RECQL5	TRUE	FALSE
chr17	75660953	A	T	ENST00000317905	ENSG00000108469	RECQL5	TRUE	FALSE
chr17	75660954	C	A	ENST00000317905	ENSG00000108469	RECQL5	TRUE	FALSE
chr17	75660954	C	G	ENST00000317905	ENSG00000108469	RECQL5	TRUE	FALSE
chr17	75660954	C	T	ENST00000317905	ENSG00000108469	RECQL5	TRUE	FALSE
chr17	75660968	T	A	ENST00000317905	ENSG00000108469	RECQL5	TRUE	TRUE
chr17	75660977	C	A	ENST00000317905	ENSG00000108469	RECQL5	TRUE	TRUE
chr17	75661016	T	A	ENST00000317905	ENSG00000108469	RECQL5	TRUE	TRUE
chr17	75661019	C	A	ENST00000317905	ENSG00000108469	RECQL5	TRUE	TRUE
chr17	75661022	C	A	ENST00000317905	ENSG00000108469	RECQL5	TRUE	TRUE
chr17	75661026	C	T	ENST00000317905	ENSG00000108469	RECQL5	TRUE	TRUE
chr17	75661027	C	T	ENST00000317905	ENSG00000108469	RECQL5	TRUE	TRUE
chr17	75661037	G	A	ENST00000317905	ENSG00000108469	RECQL5	TRUE	TRUE
chr17	75661049	T	A	ENST00000317905	ENSG00000108469	RECQL5	TRUE	TRUE
chr17	75661052	C	A	ENST00000317905	ENSG00000108469	RECQL5	TRUE	TRUE
chr17	75661061	T	A	ENST00000317905	ENSG00000108469	RECQL5	TRUE	TRUE
chr17	75661067	C	A	ENST00000317905	ENSG00000108469	RECQL5	TRUE	FALSE
chr17	75661067	C	G	ENST00000317905	ENSG00000108469	RECQL5	TRUE	FALSE
chr17	75661067	C	T	ENST00000317905	ENSG00000108469	RECQL5	TRUE	FALSE
chr17	75661068	T	A	ENST00000317905	ENSG00000108469	RECQL5	TRUE	FALSE
chr17	75661068	T	C	ENST00000317905	ENSG00000108469	RECQL5	TRUE	FALSE
chr17	75661068	T	G	ENST00000317905	ENSG00000108469	RECQL5	TRUE	FALSE
chr17	75661604	A	C	ENST00000317905	ENSG00000108469	RECQL5	TRUE	FALSE
chr17	75661604	A	G	ENST00000317905	ENSG00000108469	RECQL5	TRUE	FALSE
chr17	75661604	A	T	ENST00000317905	ENSG00000108469	RECQL5	TRUE	FALSE
chr17	75661605	C	A	ENST00000317905	ENSG00000108469	RECQL5	TRUE	FALSE
chr17	75661605	C	G	ENST00000317905	ENSG00000108469	RECQL5	TRUE	FALSE
chr17	75661605	C	T	ENST00000317905	ENSG00000108469	RECQL5	TRUE	FALSE
chr17	75661613	G	C	ENST00000317905	ENSG00000108469	RECQL5	TRUE	TRUE
chr17	75661613	G	T	ENST00000317905	ENSG00000108469	RECQL5	TRUE	TRUE
chr17	75661621	T	A	ENST00000317905	ENSG00000108469	RECQL5	TRUE	TRUE
chr17	75661637	G	T	ENST00000317905	ENSG00000108469	RECQL5	TRUE	TRUE
chr17	75661648	C	A	ENST00000317905	ENSG00000108469	RECQL5	TRUE	TRUE
chr17	75661660	G	A	ENST00000317905	ENSG00000108469	RECQL5	TRUE	TRUE
chr17	75661663	C	A	ENST00000317905	ENSG00000108469	RECQL5	TRUE	TRUE
chr17	75661664	A	T	ENST00000317905	ENSG00000108469	RECQL5	TRUE	TRUE
chr17	75661672	C	A	ENST00000317905	ENSG00000108469	RECQL5	TRUE	TRUE
chr17	75661675	T	A	ENST00000317905	ENSG00000108469	RECQL5	TRUE	TRUE
chr17	75661682	G	T	ENST00000317905	ENSG00000108469	RECQL5	TRUE	TRUE
chr17	75661685	G	C	ENST00000317905	ENSG00000108469	RECQL5	TRUE	TRUE
chr17	75661685	G	T	ENST00000317905	ENSG00000108469	RECQL5	TRUE	TRUE
chr17	75661697	G	T	ENST00000317905	ENSG00000108469	RECQL5	TRUE	TRUE
chr17	75661707	A	C	ENST00000317905	ENSG00000108469	RECQL5	TRUE	TRUE
chr17	75661707	A	T	ENST00000317905	ENSG00000108469	RECQL5	TRUE	TRUE
chr17	75661709	C	A	ENST00000317905	ENSG00000108469	RECQL5	FALSE	FALSE
chr17	75661709	C	G	ENST00000317905	ENSG00000108469	RECQL5	FALSE	FALSE
chr17	75661709	C	T	ENST00000317905	ENSG00000108469	RECQL5	FALSE	FALSE
chr17	75661710	T	A	ENST00000317905	ENSG00000108469	RECQL5	FALSE	FALSE
chr17	75661710	T	C	ENST00000317905	ENSG00000108469	RECQL5	FALSE	FALSE
chr17	75661710	T	G	ENST00000317905	ENSG00000108469	RECQL5	FALSE	FALSE
chr17	75662477	A	C	ENST00000317905	ENSG00000108469	RECQL5	TRUE	FALSE
chr17	75662477	A	G	ENST00000317905	ENSG00000108469	RECQL5	TRUE	FALSE
chr17	75662477	A	T	ENST00000317905	ENSG00000108469	RECQL5	TRUE	FALSE
chr17	75662478	C	A	ENST00000317905	ENSG00000108469	RECQL5	TRUE	FALSE
chr17	75662478	C	G	ENST00000317905	ENSG00000108469	RECQL5	TRUE	FALSE
chr17	75662478	C	T	ENST00000317905	ENSG00000108469	RECQL5	TRUE	FALSE
chr17	75662484	T	A	ENST00000317905	ENSG00000108469	RECQL5	TRUE	TRUE
chr17	75662493	C	A	ENST00000317905	ENSG00000108469	RECQL5	TRUE	TRUE
chr17	75662496	G	A	ENST00000317905	ENSG00000108469	RECQL5	TRUE	TRUE
chr17	75662499	C	A	ENST00000317905	ENSG00000108469	RECQL5	TRUE	TRUE
chr17	75662508	T	A	ENST00000317905	ENSG00000108469	RECQL5	TRUE	TRUE
chr17	75662512	G	T	ENST00000317905	ENSG00000108469	RECQL5	TRUE	TRUE
chr17	75662523	T	A	ENST00000317905	ENSG00000108469	RECQL5	TRUE	TRUE
chr17	75662533	A	C	ENST00000317905	ENSG00000108469	RECQL5	TRUE	TRUE
chr17	75662533	A	T	ENST00000317905	ENSG00000108469	RECQL5	TRUE	TRUE
chr17	75662553	C	A	ENST00000317905	ENSG00000108469	RECQL5	TRUE	TRUE
chr17	75662556	T	A	ENST00000317905	ENSG00000108469	RECQL5	TRUE	TRUE
chr17	75662562	G	A	ENST00000317905	ENSG00000108469	RECQL5	TRUE	TRUE
chr17	75662569	A	C	ENST00000317905	ENSG00000108469	RECQL5	TRUE	TRUE
chr17	75662569	A	T	ENST00000317905	ENSG00000108469	RECQL5	TRUE	TRUE
chr17	75662590	G	T	ENST00000317905	ENSG00000108469	RECQL5	TRUE	TRUE
chr17	75662601	T	A	ENST00000317905	ENSG00000108469	RECQL5	TRUE	TRUE
chr17	75662619	T	A	ENST00000317905	ENSG00000108469	RECQL5	TRUE	TRUE
chr17	75662622	T	A	ENST00000317905	ENSG00000108469	RECQL5	TRUE	TRUE
chr17	75662649	C	A	ENST00000317905	ENSG00000108469	RECQL5	TRUE	TRUE
chr17	75662652	G	A	ENST00000317905	ENSG00000108469	RECQL5	TRUE	TRUE
chr17	75662658	G	A	ENST00000317905	ENSG00000108469	RECQL5	TRUE	TRUE
chr17	75662686	A	T	ENST00000317905	ENSG00000108469	RECQL5	TRUE	TRUE
chr17	75662700	C	A	ENST00000317905	ENSG00000108469	RECQL5	TRUE	TRUE
chr17	75662729	A	T	ENST00000317905	ENSG00000108469	RECQL5	TRUE	TRUE
chr17	75662731	G	C	ENST00000317905	ENSG00000108469	RECQL5	TRUE	TRUE
chr17	75662731	G	T	ENST00000317905	ENSG00000108469	RECQL5	TRUE	TRUE
chr17	75662755	C	T	ENST00000317905	ENSG00000108469	RECQL5	TRUE	TRUE
chr17	75662756	C	T	ENST00000317905	ENSG00000108469	RECQL5	TRUE	TRUE
chr17	75662760	G	A	ENST00000317905	ENSG00000108469	RECQL5	TRUE	TRUE
chr17	75662767	A	T	ENST00000317905	ENSG00000108469	RECQL5	TRUE	TRUE
chr17	75662778	C	A	ENST00000317905	ENSG00000108469	RECQL5	TRUE	TRUE
chr17	75662789	A	T	ENST00000317905	ENSG00000108469	RECQL5	TRUE	TRUE
chr17	75662791	G	C	ENST00000317905	ENSG00000108469	RECQL5	TRUE	TRUE
chr17	75662791	G	T	ENST00000317905	ENSG00000108469	RECQL5	TRUE	TRUE
chr17	75662835	G	A	ENST00000317905	ENSG00000108469	RECQL5	TRUE	TRUE
chr17	75662846	G	C	ENST00000317905	ENSG00000108469	RECQL5	TRUE	TRUE
chr17	75662846	G	T	ENST00000317905	ENSG00000108469	RECQL5	TRUE	TRUE
chr17	75662859	C	A	ENST00000317905	ENSG00000108469	RECQL5	TRUE	TRUE
chr17	75662869	G	C	ENST00000317905	ENSG00000108469	RECQL5	TRUE	TRUE
chr17	75662869	G	T	ENST00000317905	ENSG00000108469	RECQL5	TRUE	TRUE
chr17	75662880	T	A	ENST00000317905	ENSG00000108469	RECQL5	TRUE	TRUE
chr17	75662886	G	A	ENST00000317905	ENSG00000108469	RECQL5	TRUE	TRUE
chr17	75662892	T	A	ENST00000317905	ENSG00000108469	RECQL5	TRUE	TRUE
chr17	75662895	C	A	ENST00000317905	ENSG00000108469	RECQL5	TRUE	TRUE
chr17	75662898	G	A	ENST00000317905	ENSG00000108469	RECQL5	TRUE	TRUE
chr17	75662901	C	A	ENST00000317905	ENSG00000108469	RECQL5	TRUE	TRUE
chr17	75662919	C	A	ENST00000317905	ENSG00000108469	RECQL5	TRUE	TRUE
chr17	75662922	T	A	ENST00000317905	ENSG00000108469	RECQL5	TRUE	TRUE
chr17	75662928	C	A	ENST00000317905	ENSG00000108469	RECQL5	TRUE	TRUE
chr17	75662931	G	A	ENST00000317905	ENSG00000108469	RECQL5	TRUE	TRUE
chr17	75662943	T	A	ENST00000317905	ENSG00000108469	RECQL5	TRUE	TRUE
chr17	75662945	G	T	ENST00000317905	ENSG00000108469	RECQL5	TRUE	TRUE
chr17	75662964	G	A	ENST00000317905	ENSG00000108469	RECQL5	TRUE	TRUE
chr17	75662970	T	A	ENST00000317905	ENSG00000108469	RECQL5	TRUE	TRUE
chr17	75662981	A	T	ENST00000317905	ENSG00000108469	RECQL5	TRUE	TRUE
chr17	75662994	G	A	ENST00000317905	ENSG00000108469	RECQL5	TRUE	TRUE
chr17	75662998	C	A	ENST00000317905	ENSG00000108469	RECQL5	TRUE	FALSE
chr17	75662998	C	G	ENST00000317905	ENSG00000108469	RECQL5	TRUE	FALSE
chr17	75662998	C	T	ENST00000317905	ENSG00000108469	RECQL5	TRUE	FALSE
chr17	75662999	T	A	ENST00000317905	ENSG00000108469	RECQL5	TRUE	FALSE
chr17	75662999	T	C	ENST00000317905	ENSG00000108469	RECQL5	TRUE	FALSE
chr17	75662999	T	G	ENST00000317905	ENSG00000108469	RECQL5	TRUE	FALSE
chr17	75665049	A	C	ENST00000317905	ENSG00000108469	RECQL5	TRUE	FALSE
chr17	75665049	A	G	ENST00000317905	ENSG00000108469	RECQL5	TRUE	FALSE
chr17	75665049	A	T	ENST00000317905	ENSG00000108469	RECQL5	TRUE	FALSE
chr17	75665050	C	A	ENST00000317905	ENSG00000108469	RECQL5	TRUE	FALSE
chr17	75665050	C	G	ENST00000317905	ENSG00000108469	RECQL5	TRUE	FALSE
chr17	75665050	C	T	ENST00000317905	ENSG00000108469	RECQL5	TRUE	FALSE
chr17	75665053	G	A	ENST00000317905	ENSG00000108469	RECQL5	TRUE	TRUE
chr17	75665058	A	T	ENST00000317905	ENSG00000108469	RECQL5	TRUE	TRUE
chr17	75665095	T	A	ENST00000317905	ENSG00000108469	RECQL5	TRUE	TRUE
chr17	75665100	A	T	ENST00000317905	ENSG00000108469	RECQL5	TRUE	TRUE
chr17	75665116	G	A	ENST00000317905	ENSG00000108469	RECQL5	TRUE	TRUE
chr17	75665117	A	C	ENST00000317905	ENSG00000108469	RECQL5	TRUE	TRUE
chr17	75665117	A	T	ENST00000317905	ENSG00000108469	RECQL5	TRUE	TRUE
chr17	75665120	G	T	ENST00000317905	ENSG00000108469	RECQL5	TRUE	TRUE
chr17	75665131	T	A	ENST00000317905	ENSG00000108469	RECQL5	TRUE	TRUE
chr17	75665134	C	A	ENST00000317905	ENSG00000108469	RECQL5	TRUE	TRUE
chr17	75665150	G	T	ENST00000317905	ENSG00000108469	RECQL5	TRUE	TRUE
chr17	75665167	T	A	ENST00000317905	ENSG00000108469	RECQL5	TRUE	TRUE
chr17	75665173	C	A	ENST00000317905	ENSG00000108469	RECQL5	TRUE	FALSE
chr17	75665173	C	G	ENST00000317905	ENSG00000108469	RECQL5	TRUE	FALSE
chr17	75665173	C	T	ENST00000317905	ENSG00000108469	RECQL5	TRUE	FALSE
chr17	75665174	T	A	ENST00000317905	ENSG00000108469	RECQL5	TRUE	FALSE
chr17	75665174	T	C	ENST00000317905	ENSG00000108469	RECQL5	TRUE	FALSE
chr17	75665174	T	G	ENST00000317905	ENSG00000108469	RECQL5	TRUE	FALSE
chr17	75666426	A	C	ENST00000317905	ENSG00000108469	RECQL5	TRUE	FALSE
chr17	75666426	A	G	ENST00000317905	ENSG00000108469	RECQL5	TRUE	FALSE
chr17	75666426	A	T	ENST00000317905	ENSG00000108469	RECQL5	TRUE	FALSE
chr17	75666427	C	A	ENST00000317905	ENSG00000108469	RECQL5	TRUE	FALSE
chr17	75666427	C	G	ENST00000317905	ENSG00000108469	RECQL5	TRUE	FALSE
chr17	75666427	C	T	ENST00000317905	ENSG00000108469	RECQL5	TRUE	FALSE
chr17	75666431	T	A	ENST00000317905	ENSG00000108469	RECQL5	TRUE	TRUE
chr17	75666455	C	A	ENST00000317905	ENSG00000108469	RECQL5	TRUE	TRUE
chr17	75666458	G	A	ENST00000317905	ENSG00000108469	RECQL5	TRUE	TRUE
chr17	75666460	A	C	ENST00000317905	ENSG00000108469	RECQL5	TRUE	TRUE
chr17	75666460	A	T	ENST00000317905	ENSG00000108469	RECQL5	TRUE	TRUE
chr17	75666470	T	A	ENST00000317905	ENSG00000108469	RECQL5	TRUE	TRUE
chr17	75666494	T	A	ENST00000317905	ENSG00000108469	RECQL5	TRUE	FALSE
chr17	75666497	T	A	ENST00000317905	ENSG00000108469	RECQL5	TRUE	FALSE
chr17	75666515	G	A	ENST00000317905	ENSG00000108469	RECQL5	FALSE	FALSE
chr17	75666521	C	A	ENST00000317905	ENSG00000108469	RECQL5	FALSE	FALSE
chr17	75666572	G	A	ENST00000317905	ENSG00000108469	RECQL5	FALSE	FALSE
chr17	75666572	G	C	ENST00000317905	ENSG00000108469	RECQL5	FALSE	FALSE
chr17	75666572	G	T	ENST00000317905	ENSG00000108469	RECQL5	FALSE	FALSE
chr17	75666573	T	A	ENST00000317905	ENSG00000108469	RECQL5	FALSE	FALSE
chr17	75666573	T	C	ENST00000317905	ENSG00000108469	RECQL5	FALSE	FALSE
chr17	75666573	T	G	ENST00000317905	ENSG00000108469	RECQL5	FALSE	FALSE
chr17	75667042	A	C	ENST00000317905	ENSG00000108469	RECQL5	FALSE	FALSE
chr17	75667042	A	G	ENST00000317905	ENSG00000108469	RECQL5	FALSE	FALSE
chr17	75667042	A	T	ENST00000317905	ENSG00000108469	RECQL5	FALSE	FALSE
chr17	75667043	T	A	ENST00000317905	ENSG00000108469	RECQL5	FALSE	FALSE
chr17	75667043	T	C	ENST00000317905	ENSG00000108469	RECQL5	FALSE	FALSE
chr17	75667043	T	G	ENST00000317905	ENSG00000108469	RECQL5	FALSE	FALSE
chr17	75667382	A	T	ENST00000584667	ENSG00000161526	SAP30BP	FALSE	FALSE
chr17	75667385	A	T	ENST00000584667	ENSG00000161526	SAP30BP	FALSE	FALSE
chr17	75667398	C	A	ENST00000584667	ENSG00000161526	SAP30BP	FALSE	FALSE
chr17	75667414	C	A	ENST00000584667	ENSG00000161526	SAP30BP	FALSE	FALSE
chr17	75667414	C	G	ENST00000584667	ENSG00000161526	SAP30BP	FALSE	FALSE
chr17	75667418	G	T	ENST00000584667	ENSG00000161526	SAP30BP	FALSE	FALSE
chr17	75667425	C	A	ENST00000584667	ENSG00000161526	SAP30BP	TRUE	FALSE
chr17	75667425	C	G	ENST00000584667	ENSG00000161526	SAP30BP	TRUE	FALSE
chr17	75667427	G	T	ENST00000584667	ENSG00000161526	SAP30BP	TRUE	FALSE
chr17	75667433	G	T	ENST00000584667	ENSG00000161526	SAP30BP	TRUE	FALSE
chr17	75667445	G	T	ENST00000584667	ENSG00000161526	SAP30BP	TRUE	TRUE
chr17	75667451	G	T	ENST00000584667	ENSG00000161526	SAP30BP	TRUE	TRUE
chr17	75667457	G	T	ENST00000584667	ENSG00000161526	SAP30BP	TRUE	TRUE
chr17	75667478	G	T	ENST00000584667	ENSG00000161526	SAP30BP	TRUE	TRUE
chr17	75667479	G	A	ENST00000584667	ENSG00000161526	SAP30BP	TRUE	FALSE
chr17	75667479	G	C	ENST00000584667	ENSG00000161526	SAP30BP	TRUE	FALSE
chr17	75667479	G	T	ENST00000584667	ENSG00000161526	SAP30BP	TRUE	FALSE
chr17	75667480	T	A	ENST00000584667	ENSG00000161526	SAP30BP	TRUE	FALSE
chr17	75667480	T	C	ENST00000584667	ENSG00000161526	SAP30BP	TRUE	FALSE
chr17	75667480	T	G	ENST00000584667	ENSG00000161526	SAP30BP	TRUE	FALSE
chr17	75668514	A	C	ENST00000584667	ENSG00000161526	SAP30BP	TRUE	FALSE
chr17	75668514	A	G	ENST00000584667	ENSG00000161526	SAP30BP	TRUE	FALSE
chr17	75668514	A	T	ENST00000584667	ENSG00000161526	SAP30BP	TRUE	TRUE
chr17	75668515	G	A	ENST00000584667	ENSG00000161526	SAP30BP	TRUE	TRUE
chr17	75668515	G	C	ENST00000584667	ENSG00000161526	SAP30BP	TRUE	TRUE
chr17	75668515	G	T	ENST00000584667	ENSG00000161526	SAP30BP	TRUE	TRUE
chr17	75668518	G	T	ENST00000584667	ENSG00000161526	SAP30BP	TRUE	TRUE
chr17	75668521	A	T	ENST00000584667	ENSG00000161526	SAP30BP	TRUE	TRUE
chr17	75668527	G	T	ENST00000584667	ENSG00000161526	SAP30BP	TRUE	TRUE
chr17	75668531	T	A	ENST00000584667	ENSG00000161526	SAP30BP	TRUE	TRUE
chr17	75668547	T	A	ENST00000584667	ENSG00000161526	SAP30BP	TRUE	TRUE
chr17	75668547	T	G	ENST00000584667	ENSG00000161526	SAP30BP	TRUE	TRUE
chr17	75668551	G	T	ENST00000584667	ENSG00000161526	SAP30BP	TRUE	TRUE
chr17	75668581	G	T	ENST00000584667	ENSG00000161526	SAP30BP	TRUE	TRUE
chr17	75668592	T	A	ENST00000584667	ENSG00000161526	SAP30BP	TRUE	TRUE
chr17	75668592	T	G	ENST00000584667	ENSG00000161526	SAP30BP	TRUE	TRUE
chr17	75668593	G	T	ENST00000584667	ENSG00000161526	SAP30BP	TRUE	TRUE
chr17	75668596	G	T	ENST00000584667	ENSG00000161526	SAP30BP	TRUE	TRUE
chr17	75668599	G	T	ENST00000584667	ENSG00000161526	SAP30BP	TRUE	TRUE
chr17	75668602	G	T	ENST00000584667	ENSG00000161526	SAP30BP	TRUE	TRUE
chr17	75668608	G	T	ENST00000584667	ENSG00000161526	SAP30BP	TRUE	TRUE
chr17	75668617	A	T	ENST00000584667	ENSG00000161526	SAP30BP	TRUE	TRUE
chr17	75668620	C	T	ENST00000584667	ENSG00000161526	SAP30BP	TRUE	TRUE
chr17	75668624	C	A	ENST00000584667	ENSG00000161526	SAP30BP	TRUE	TRUE
chr17	75668626	G	A	ENST00000584667	ENSG00000161526	SAP30BP	TRUE	TRUE
chr17	75668626	G	C	ENST00000584667	ENSG00000161526	SAP30BP	TRUE	TRUE
chr17	75668626	G	T	ENST00000584667	ENSG00000161526	SAP30BP	TRUE	TRUE
chr17	75668627	T	A	ENST00000584667	ENSG00000161526	SAP30BP	TRUE	TRUE
chr17	75668627	T	C	ENST00000584667	ENSG00000161526	SAP30BP	TRUE	TRUE
chr17	75668627	T	G	ENST00000584667	ENSG00000161526	SAP30BP	TRUE	TRUE
chr17	75671814	A	C	ENST00000584667	ENSG00000161526	SAP30BP	TRUE	FALSE
chr17	75671814	A	G	ENST00000584667	ENSG00000161526	SAP30BP	TRUE	FALSE
chr17	75671814	A	T	ENST00000584667	ENSG00000161526	SAP30BP	TRUE	FALSE
chr17	75671815	G	A	ENST00000584667	ENSG00000161526	SAP30BP	TRUE	FALSE
chr17	75671815	G	C	ENST00000584667	ENSG00000161526	SAP30BP	TRUE	FALSE
chr17	75671815	G	T	ENST00000584667	ENSG00000161526	SAP30BP	TRUE	FALSE
chr17	75671816	G	T	ENST00000584667	ENSG00000161526	SAP30BP	TRUE	TRUE
chr17	75671829	C	A	ENST00000584667	ENSG00000161526	SAP30BP	TRUE	TRUE
chr17	75671829	C	G	ENST00000584667	ENSG00000161526	SAP30BP	TRUE	TRUE
chr17	75671831	G	T	ENST00000584667	ENSG00000161526	SAP30BP	TRUE	TRUE
chr17	75671837	G	T	ENST00000584667	ENSG00000161526	SAP30BP	TRUE	TRUE
chr17	75671840	A	T	ENST00000584667	ENSG00000161526	SAP30BP	TRUE	TRUE
chr17	75671846	G	T	ENST00000584667	ENSG00000161526	SAP30BP	TRUE	TRUE
chr17	75671861	A	T	ENST00000584667	ENSG00000161526	SAP30BP	TRUE	TRUE
chr17	75671864	G	A	ENST00000584667	ENSG00000161526	SAP30BP	TRUE	FALSE
chr17	75671864	G	C	ENST00000584667	ENSG00000161526	SAP30BP	TRUE	FALSE
chr17	75671864	G	T	ENST00000584667	ENSG00000161526	SAP30BP	TRUE	FALSE
chr17	75671865	T	A	ENST00000584667	ENSG00000161526	SAP30BP	TRUE	FALSE
chr17	75671865	T	C	ENST00000584667	ENSG00000161526	SAP30BP	TRUE	FALSE
chr17	75671865	T	G	ENST00000584667	ENSG00000161526	SAP30BP	TRUE	FALSE
chr17	75693438	A	C	ENST00000584667	ENSG00000161526	SAP30BP	TRUE	FALSE
chr17	75693438	A	G	ENST00000584667	ENSG00000161526	SAP30BP	TRUE	FALSE
chr17	75693438	A	T	ENST00000584667	ENSG00000161526	SAP30BP	TRUE	FALSE
chr17	75693439	G	A	ENST00000584667	ENSG00000161526	SAP30BP	TRUE	FALSE
chr17	75693439	G	C	ENST00000584667	ENSG00000161526	SAP30BP	TRUE	FALSE
chr17	75693439	G	T	ENST00000584667	ENSG00000161526	SAP30BP	TRUE	FALSE
chr17	75693449	G	T	ENST00000584667	ENSG00000161526	SAP30BP	TRUE	TRUE
chr17	75693455	G	T	ENST00000584667	ENSG00000161526	SAP30BP	TRUE	TRUE
chr17	75693458	A	T	ENST00000584667	ENSG00000161526	SAP30BP	TRUE	TRUE
chr17	75693461	C	T	ENST00000584667	ENSG00000161526	SAP30BP	TRUE	TRUE
chr17	75693470	C	T	ENST00000584667	ENSG00000161526	SAP30BP	TRUE	TRUE
chr17	75693473	G	T	ENST00000584667	ENSG00000161526	SAP30BP	TRUE	TRUE
chr17	75693483	G	A	ENST00000584667	ENSG00000161526	SAP30BP	TRUE	FALSE
chr17	75693483	G	C	ENST00000584667	ENSG00000161526	SAP30BP	TRUE	FALSE
chr17	75693483	G	T	ENST00000584667	ENSG00000161526	SAP30BP	TRUE	FALSE
chr17	75693484	T	A	ENST00000584667	ENSG00000161526	SAP30BP	TRUE	FALSE
chr17	75693484	T	C	ENST00000584667	ENSG00000161526	SAP30BP	FALSE	FALSE
chr17	75693484	T	G	ENST00000584667	ENSG00000161526	SAP30BP	TRUE	FALSE
chr17	75699781	A	C	ENST00000584667	ENSG00000161526	SAP30BP	TRUE	FALSE
chr17	75699781	A	G	ENST00000584667	ENSG00000161526	SAP30BP	TRUE	FALSE
chr17	75699781	A	T	ENST00000584667	ENSG00000161526	SAP30BP	TRUE	FALSE
chr17	75699782	G	A	ENST00000584667	ENSG00000161526	SAP30BP	TRUE	FALSE
chr17	75699782	G	C	ENST00000584667	ENSG00000161526	SAP30BP	TRUE	FALSE
chr17	75699782	G	T	ENST00000584667	ENSG00000161526	SAP30BP	TRUE	FALSE
chr17	75699794	G	T	ENST00000584667	ENSG00000161526	SAP30BP	TRUE	TRUE
chr17	75699797	A	T	ENST00000584667	ENSG00000161526	SAP30BP	TRUE	TRUE
chr17	75699813	C	A	ENST00000584667	ENSG00000161526	SAP30BP	TRUE	TRUE
chr17	75699821	G	T	ENST00000584667	ENSG00000161526	SAP30BP	TRUE	TRUE
chr17	75699827	A	T	ENST00000584667	ENSG00000161526	SAP30BP	TRUE	TRUE
chr17	75699839	G	T	ENST00000584667	ENSG00000161526	SAP30BP	TRUE	TRUE
chr17	75699851	A	T	ENST00000584667	ENSG00000161526	SAP30BP	TRUE	TRUE
chr17	75699856	T	A	ENST00000584667	ENSG00000161526	SAP30BP	TRUE	TRUE
chr17	75699858	C	A	ENST00000584667	ENSG00000161526	SAP30BP	TRUE	TRUE
chr17	75699858	C	G	ENST00000584667	ENSG00000161526	SAP30BP	TRUE	TRUE
chr17	75699867	T	A	ENST00000584667	ENSG00000161526	SAP30BP	TRUE	TRUE
chr17	75699869	C	T	ENST00000584667	ENSG00000161526	SAP30BP	TRUE	TRUE
chr17	75699872	G	A	ENST00000584667	ENSG00000161526	SAP30BP	TRUE	FALSE
chr17	75699872	G	C	ENST00000584667	ENSG00000161526	SAP30BP	TRUE	FALSE
chr17	75699872	G	T	ENST00000584667	ENSG00000161526	SAP30BP	TRUE	FALSE
chr17	75699873	T	A	ENST00000584667	ENSG00000161526	SAP30BP	TRUE	FALSE
chr17	75699873	T	C	ENST00000584667	ENSG00000161526	SAP30BP	TRUE	FALSE
chr17	75699873	T	G	ENST00000584667	ENSG00000161526	SAP30BP	TRUE	FALSE
chr17	75702478	A	C	ENST00000584667	ENSG00000161526	SAP30BP	TRUE	FALSE
chr17	75702478	A	G	ENST00000584667	ENSG00000161526	SAP30BP	TRUE	FALSE
chr17	75702478	A	T	ENST00000584667	ENSG00000161526	SAP30BP	TRUE	FALSE
chr17	75702479	G	A	ENST00000584667	ENSG00000161526	SAP30BP	TRUE	FALSE
chr17	75702479	G	C	ENST00000584667	ENSG00000161526	SAP30BP	TRUE	FALSE
chr17	75702479	G	T	ENST00000584667	ENSG00000161526	SAP30BP	TRUE	FALSE
chr17	75702483	A	T	ENST00000584667	ENSG00000161526	SAP30BP	TRUE	TRUE
chr17	75702489	C	T	ENST00000584667	ENSG00000161526	SAP30BP	TRUE	TRUE
chr17	75702492	A	T	ENST00000584667	ENSG00000161526	SAP30BP	TRUE	TRUE
chr17	75702500	T	A	ENST00000584667	ENSG00000161526	SAP30BP	TRUE	TRUE
chr17	75702500	T	G	ENST00000584667	ENSG00000161526	SAP30BP	TRUE	TRUE
chr17	75702501	G	T	ENST00000584667	ENSG00000161526	SAP30BP	TRUE	TRUE
chr17	75702504	C	T	ENST00000584667	ENSG00000161526	SAP30BP	TRUE	TRUE
chr17	75702507	A	T	ENST00000584667	ENSG00000161526	SAP30BP	TRUE	TRUE
chr17	75702513	A	T	ENST00000584667	ENSG00000161526	SAP30BP	TRUE	TRUE
chr17	75702516	G	T	ENST00000584667	ENSG00000161526	SAP30BP	TRUE	TRUE
chr17	75702519	G	T	ENST00000584667	ENSG00000161526	SAP30BP	TRUE	TRUE
chr17	75702536	C	A	ENST00000584667	ENSG00000161526	SAP30BP	TRUE	TRUE
chr17	75702536	C	G	ENST00000584667	ENSG00000161526	SAP30BP	TRUE	TRUE
chr17	75702543	C	T	ENST00000584667	ENSG00000161526	SAP30BP	TRUE	TRUE
chr17	75702549	A	T	ENST00000584667	ENSG00000161526	SAP30BP	TRUE	TRUE
chr17	75702552	A	T	ENST00000584667	ENSG00000161526	SAP30BP	TRUE	TRUE
chr17	75702555	G	T	ENST00000584667	ENSG00000161526	SAP30BP	TRUE	TRUE
chr17	75702572	G	A	ENST00000584667	ENSG00000161526	SAP30BP	TRUE	FALSE
chr17	75702572	G	C	ENST00000584667	ENSG00000161526	SAP30BP	TRUE	FALSE
chr17	75702572	G	T	ENST00000584667	ENSG00000161526	SAP30BP	TRUE	FALSE
chr17	75702573	T	A	ENST00000584667	ENSG00000161526	SAP30BP	TRUE	FALSE
chr17	75702573	T	C	ENST00000584667	ENSG00000161526	SAP30BP	FALSE	FALSE
chr17	75702573	T	G	ENST00000584667	ENSG00000161526	SAP30BP	TRUE	FALSE
chr17	75703309	A	C	ENST00000584667	ENSG00000161526	SAP30BP	TRUE	FALSE
chr17	75703309	A	G	ENST00000584667	ENSG00000161526	SAP30BP	TRUE	FALSE
chr17	75703309	A	T	ENST00000584667	ENSG00000161526	SAP30BP	TRUE	FALSE
chr17	75703310	G	A	ENST00000584667	ENSG00000161526	SAP30BP	TRUE	FALSE
chr17	75703310	G	C	ENST00000584667	ENSG00000161526	SAP30BP	TRUE	FALSE
chr17	75703310	G	T	ENST00000584667	ENSG00000161526	SAP30BP	TRUE	FALSE
chr17	75703317	C	A	ENST00000584667	ENSG00000161526	SAP30BP	TRUE	TRUE
chr17	75703317	C	G	ENST00000584667	ENSG00000161526	SAP30BP	TRUE	TRUE
chr17	75703318	G	T	ENST00000584667	ENSG00000161526	SAP30BP	TRUE	TRUE
chr17	75703321	A	T	ENST00000584667	ENSG00000161526	SAP30BP	TRUE	TRUE
chr17	75703330	C	T	ENST00000584667	ENSG00000161526	SAP30BP	TRUE	TRUE
chr17	75703338	T	A	ENST00000584667	ENSG00000161526	SAP30BP	TRUE	TRUE
chr17	75703348	G	T	ENST00000584667	ENSG00000161526	SAP30BP	TRUE	TRUE
chr17	75703365	C	A	ENST00000584667	ENSG00000161526	SAP30BP	TRUE	TRUE
chr17	75703365	C	G	ENST00000584667	ENSG00000161526	SAP30BP	TRUE	TRUE
chr17	75703369	A	T	ENST00000584667	ENSG00000161526	SAP30BP	TRUE	TRUE
chr17	75703372	G	A	ENST00000584667	ENSG00000161526	SAP30BP	TRUE	FALSE
chr17	75703372	G	C	ENST00000584667	ENSG00000161526	SAP30BP	TRUE	FALSE
chr17	75703372	G	T	ENST00000584667	ENSG00000161526	SAP30BP	TRUE	FALSE
chr17	75703373	T	A	ENST00000584667	ENSG00000161526	SAP30BP	TRUE	FALSE
chr17	75703373	T	C	ENST00000584667	ENSG00000161526	SAP30BP	FALSE	FALSE
chr17	75703373	T	G	ENST00000584667	ENSG00000161526	SAP30BP	TRUE	FALSE
chr17	75703806	A	C	ENST00000584667	ENSG00000161526	SAP30BP	TRUE	FALSE
chr17	75703806	A	G	ENST00000584667	ENSG00000161526	SAP30BP	TRUE	FALSE
chr17	75703806	A	T	ENST00000584667	ENSG00000161526	SAP30BP	TRUE	FALSE
chr17	75703807	G	A	ENST00000584667	ENSG00000161526	SAP30BP	TRUE	FALSE
chr17	75703807	G	C	ENST00000584667	ENSG00000161526	SAP30BP	TRUE	FALSE
chr17	75703807	G	T	ENST00000584667	ENSG00000161526	SAP30BP	TRUE	FALSE
chr17	75703830	G	A	ENST00000584667	ENSG00000161526	SAP30BP	TRUE	TRUE
chr17	75703831	G	A	ENST00000584667	ENSG00000161526	SAP30BP	TRUE	TRUE
chr17	75703835	G	T	ENST00000584667	ENSG00000161526	SAP30BP	TRUE	TRUE
chr17	75703846	C	A	ENST00000584667	ENSG00000161526	SAP30BP	TRUE	TRUE
chr17	75703846	C	G	ENST00000584667	ENSG00000161526	SAP30BP	TRUE	TRUE
chr17	75703849	T	A	ENST00000584667	ENSG00000161526	SAP30BP	TRUE	TRUE
chr17	75703849	T	G	ENST00000584667	ENSG00000161526	SAP30BP	TRUE	TRUE
chr17	75703850	G	T	ENST00000584667	ENSG00000161526	SAP30BP	TRUE	TRUE
chr17	75703857	T	A	ENST00000584667	ENSG00000161526	SAP30BP	TRUE	TRUE
chr17	75703857	T	G	ENST00000584667	ENSG00000161526	SAP30BP	TRUE	TRUE
chr17	75703860	G	A	ENST00000584667	ENSG00000161526	SAP30BP	TRUE	FALSE
chr17	75703860	G	C	ENST00000584667	ENSG00000161526	SAP30BP	TRUE	FALSE
chr17	75703860	G	T	ENST00000584667	ENSG00000161526	SAP30BP	TRUE	FALSE
chr17	75703861	T	A	ENST00000584667	ENSG00000161526	SAP30BP	TRUE	FALSE
chr17	75703861	T	C	ENST00000584667	ENSG00000161526	SAP30BP	TRUE	FALSE
chr17	75703861	T	G	ENST00000584667	ENSG00000161526	SAP30BP	TRUE	FALSE
chr17	75704754	A	C	ENST00000584667	ENSG00000161526	SAP30BP	TRUE	FALSE
chr17	75704754	A	G	ENST00000584667	ENSG00000161526	SAP30BP	TRUE	FALSE
chr17	75704754	A	T	ENST00000584667	ENSG00000161526	SAP30BP	TRUE	FALSE
chr17	75704755	G	A	ENST00000584667	ENSG00000161526	SAP30BP	TRUE	FALSE
chr17	75704755	G	C	ENST00000584667	ENSG00000161526	SAP30BP	TRUE	FALSE
chr17	75704755	G	T	ENST00000584667	ENSG00000161526	SAP30BP	TRUE	FALSE
chr17	75704758	A	T	ENST00000584667	ENSG00000161526	SAP30BP	TRUE	TRUE
chr17	75704764	C	T	ENST00000584667	ENSG00000161526	SAP30BP	TRUE	TRUE
chr17	75704767	A	T	ENST00000584667	ENSG00000161526	SAP30BP	TRUE	TRUE
chr17	75704773	G	T	ENST00000584667	ENSG00000161526	SAP30BP	TRUE	TRUE
chr17	75704782	A	T	ENST00000584667	ENSG00000161526	SAP30BP	TRUE	TRUE
chr17	75704786	T	A	ENST00000584667	ENSG00000161526	SAP30BP	TRUE	TRUE
chr17	75704788	G	T	ENST00000584667	ENSG00000161526	SAP30BP	TRUE	TRUE
chr17	75704791	A	T	ENST00000584667	ENSG00000161526	SAP30BP	TRUE	TRUE
chr17	75704797	A	T	ENST00000584667	ENSG00000161526	SAP30BP	TRUE	TRUE
chr17	75704800	A	T	ENST00000584667	ENSG00000161526	SAP30BP	TRUE	TRUE
chr17	75704803	G	T	ENST00000584667	ENSG00000161526	SAP30BP	TRUE	TRUE
chr17	75704806	C	T	ENST00000584667	ENSG00000161526	SAP30BP	TRUE	TRUE
chr17	75704812	A	T	ENST00000584667	ENSG00000161526	SAP30BP	TRUE	TRUE
chr17	75704815	G	A	ENST00000584667	ENSG00000161526	SAP30BP	TRUE	TRUE
chr17	75704815	G	C	ENST00000584667	ENSG00000161526	SAP30BP	TRUE	TRUE
chr17	75704815	G	T	ENST00000584667	ENSG00000161526	SAP30BP	TRUE	TRUE
chr17	75704816	T	A	ENST00000584667	ENSG00000161526	SAP30BP	TRUE	TRUE
chr17	75704816	T	C	ENST00000584667	ENSG00000161526	SAP30BP	TRUE	FALSE
chr17	75704816	T	G	ENST00000584667	ENSG00000161526	SAP30BP	TRUE	TRUE
chr17	75706006	A	C	ENST00000584667	ENSG00000161526	SAP30BP	TRUE	TRUE
chr17	75706006	A	G	ENST00000584667	ENSG00000161526	SAP30BP	TRUE	FALSE
chr17	75706006	A	T	ENST00000584667	ENSG00000161526	SAP30BP	TRUE	TRUE
chr17	75706007	G	A	ENST00000584667	ENSG00000161526	SAP30BP	TRUE	TRUE
chr17	75706007	G	C	ENST00000584667	ENSG00000161526	SAP30BP	TRUE	FALSE
chr17	75706007	G	T	ENST00000584667	ENSG00000161526	SAP30BP	TRUE	FALSE
chr17	75706011	G	T	ENST00000584667	ENSG00000161526	SAP30BP	TRUE	TRUE
chr17	75706029	A	T	ENST00000584667	ENSG00000161526	SAP30BP	TRUE	TRUE
chr17	75706032	A	T	ENST00000584667	ENSG00000161526	SAP30BP	TRUE	TRUE
chr17	75706093	G	A	ENST00000584667	ENSG00000161526	SAP30BP	TRUE	FALSE
chr17	75706093	G	C	ENST00000584667	ENSG00000161526	SAP30BP	TRUE	FALSE
chr17	75706093	G	T	ENST00000584667	ENSG00000161526	SAP30BP	TRUE	FALSE
chr17	75706094	T	A	ENST00000584667	ENSG00000161526	SAP30BP	TRUE	FALSE
chr17	75706094	T	C	ENST00000584667	ENSG00000161526	SAP30BP	TRUE	FALSE
chr17	75706094	T	G	ENST00000584667	ENSG00000161526	SAP30BP	TRUE	FALSE
chr17	75706338	A	C	ENST00000584667	ENSG00000161526	SAP30BP	TRUE	TRUE
chr17	75706338	A	G	ENST00000584667	ENSG00000161526	SAP30BP	TRUE	FALSE
chr17	75706338	A	T	ENST00000584667	ENSG00000161526	SAP30BP	TRUE	TRUE
chr17	75706339	G	A	ENST00000584667	ENSG00000161526	SAP30BP	TRUE	TRUE
chr17	75706339	G	C	ENST00000584667	ENSG00000161526	SAP30BP	TRUE	TRUE
chr17	75706339	G	T	ENST00000584667	ENSG00000161526	SAP30BP	TRUE	TRUE
chr17	75706345	C	T	ENST00000584667	ENSG00000161526	SAP30BP	FALSE	FALSE
chr17	75706348	A	T	ENST00000584667	ENSG00000161526	SAP30BP	FALSE	FALSE
chr17	75706351	A	T	ENST00000584667	ENSG00000161526	SAP30BP	FALSE	FALSE
chr17	75706354	A	T	ENST00000584667	ENSG00000161526	SAP30BP	FALSE	FALSE
chr17	75706360	A	T	ENST00000584667	ENSG00000161526	SAP30BP	FALSE	FALSE
chr17	75706364	G	A	ENST00000584667	ENSG00000161526	SAP30BP	FALSE	FALSE
chr17	75706365	G	A	ENST00000584667	ENSG00000161526	SAP30BP	FALSE	FALSE
chr17	75706370	C	A	ENST00000584667	ENSG00000161526	SAP30BP	FALSE	FALSE
chr17	75706396	C	T	ENST00000584667	ENSG00000161526	SAP30BP	FALSE	FALSE
chr17	75706468	A	T	ENST00000584667	ENSG00000161526	SAP30BP	FALSE	FALSE
chr17	75706504	A	T	ENST00000584667	ENSG00000161526	SAP30BP	FALSE	FALSE
chr17	75706507	A	T	ENST00000584667	ENSG00000161526	SAP30BP	FALSE	FALSE
chr17	75706513	A	T	ENST00000584667	ENSG00000161526	SAP30BP	FALSE	FALSE
chr17	75706516	C	T	ENST00000584667	ENSG00000161526	SAP30BP	FALSE	FALSE
chr17	75721613	G	A	ENST00000200181	ENSG00000132470	ITGB4	FALSE	FALSE
chr17	75721613	G	C	ENST00000200181	ENSG00000132470	ITGB4	FALSE	FALSE
chr17	75721613	G	T	ENST00000200181	ENSG00000132470	ITGB4	FALSE	FALSE
chr17	75721614	T	A	ENST00000200181	ENSG00000132470	ITGB4	FALSE	FALSE
chr17	75721614	T	C	ENST00000200181	ENSG00000132470	ITGB4	FALSE	FALSE
chr17	75721614	T	G	ENST00000200181	ENSG00000132470	ITGB4	FALSE	FALSE
chr17	75724692	A	C	ENST00000200181	ENSG00000132470	ITGB4	TRUE	FALSE
chr17	75724692	A	G	ENST00000200181	ENSG00000132470	ITGB4	TRUE	FALSE
chr17	75724692	A	T	ENST00000200181	ENSG00000132470	ITGB4	TRUE	FALSE
chr17	75724693	G	A	ENST00000200181	ENSG00000132470	ITGB4	TRUE	FALSE
chr17	75724693	G	C	ENST00000200181	ENSG00000132470	ITGB4	TRUE	FALSE
chr17	75724693	G	T	ENST00000200181	ENSG00000132470	ITGB4	TRUE	FALSE
chr17	75724729	G	A	ENST00000200181	ENSG00000132470	ITGB4	FALSE	FALSE
chr17	75724730	G	A	ENST00000200181	ENSG00000132470	ITGB4	FALSE	FALSE
chr17	75724753	T	A	ENST00000200181	ENSG00000132470	ITGB4	FALSE	FALSE
chr17	75724780	T	A	ENST00000200181	ENSG00000132470	ITGB4	TRUE	TRUE
chr17	75724783	G	A	ENST00000200181	ENSG00000132470	ITGB4	TRUE	FALSE
chr17	75724783	G	C	ENST00000200181	ENSG00000132470	ITGB4	TRUE	FALSE
chr17	75724783	G	T	ENST00000200181	ENSG00000132470	ITGB4	TRUE	FALSE
chr17	75724784	T	A	ENST00000200181	ENSG00000132470	ITGB4	TRUE	FALSE
chr17	75724784	T	C	ENST00000200181	ENSG00000132470	ITGB4	TRUE	FALSE
chr17	75724784	T	G	ENST00000200181	ENSG00000132470	ITGB4	TRUE	FALSE
chr17	75727193	A	C	ENST00000200181	ENSG00000132470	ITGB4	TRUE	FALSE
chr17	75727193	A	G	ENST00000200181	ENSG00000132470	ITGB4	TRUE	FALSE
chr17	75727193	A	T	ENST00000200181	ENSG00000132470	ITGB4	TRUE	FALSE
chr17	75727194	G	A	ENST00000200181	ENSG00000132470	ITGB4	TRUE	FALSE
chr17	75727194	G	C	ENST00000200181	ENSG00000132470	ITGB4	TRUE	FALSE
chr17	75727194	G	T	ENST00000200181	ENSG00000132470	ITGB4	TRUE	FALSE
chr17	75727205	C	A	ENST00000200181	ENSG00000132470	ITGB4	TRUE	TRUE
chr17	75727206	A	T	ENST00000200181	ENSG00000132470	ITGB4	TRUE	TRUE
chr17	75727209	A	T	ENST00000200181	ENSG00000132470	ITGB4	TRUE	TRUE
chr17	75727221	A	T	ENST00000200181	ENSG00000132470	ITGB4	TRUE	TRUE
chr17	75727229	C	A	ENST00000200181	ENSG00000132470	ITGB4	TRUE	TRUE
chr17	75727233	G	T	ENST00000200181	ENSG00000132470	ITGB4	TRUE	TRUE
chr17	75727238	T	A	ENST00000200181	ENSG00000132470	ITGB4	TRUE	TRUE
chr17	75727251	A	T	ENST00000200181	ENSG00000132470	ITGB4	TRUE	TRUE
chr17	75727259	C	A	ENST00000200181	ENSG00000132470	ITGB4	TRUE	TRUE
chr17	75727265	C	A	ENST00000200181	ENSG00000132470	ITGB4	TRUE	TRUE
chr17	75727265	C	G	ENST00000200181	ENSG00000132470	ITGB4	TRUE	TRUE
chr17	75727268	C	A	ENST00000200181	ENSG00000132470	ITGB4	TRUE	TRUE
chr17	75727275	G	T	ENST00000200181	ENSG00000132470	ITGB4	TRUE	TRUE
chr17	75727278	G	A	ENST00000200181	ENSG00000132470	ITGB4	TRUE	FALSE
chr17	75727278	G	C	ENST00000200181	ENSG00000132470	ITGB4	TRUE	TRUE
chr17	75727278	G	T	ENST00000200181	ENSG00000132470	ITGB4	TRUE	FALSE
chr17	75727279	T	A	ENST00000200181	ENSG00000132470	ITGB4	TRUE	FALSE
chr17	75727279	T	C	ENST00000200181	ENSG00000132470	ITGB4	FALSE	FALSE
chr17	75727279	T	G	ENST00000200181	ENSG00000132470	ITGB4	TRUE	FALSE
chr17	75727402	A	C	ENST00000200181	ENSG00000132470	ITGB4	TRUE	FALSE
chr17	75727402	A	G	ENST00000200181	ENSG00000132470	ITGB4	TRUE	FALSE
chr17	75727402	A	T	ENST00000200181	ENSG00000132470	ITGB4	TRUE	FALSE
chr17	75727403	G	A	ENST00000200181	ENSG00000132470	ITGB4	TRUE	FALSE
chr17	75727403	G	C	ENST00000200181	ENSG00000132470	ITGB4	TRUE	FALSE
chr17	75727403	G	T	ENST00000200181	ENSG00000132470	ITGB4	TRUE	FALSE
chr17	75727424	C	A	ENST00000200181	ENSG00000132470	ITGB4	TRUE	TRUE
chr17	75727431	C	T	ENST00000200181	ENSG00000132470	ITGB4	TRUE	TRUE
chr17	75727437	G	T	ENST00000200181	ENSG00000132470	ITGB4	TRUE	TRUE
chr17	75727457	C	A	ENST00000200181	ENSG00000132470	ITGB4	TRUE	TRUE
chr17	75727458	C	T	ENST00000200181	ENSG00000132470	ITGB4	TRUE	TRUE
chr17	75727464	G	T	ENST00000200181	ENSG00000132470	ITGB4	TRUE	TRUE
chr17	75727482	G	T	ENST00000200181	ENSG00000132470	ITGB4	TRUE	TRUE
chr17	75727494	C	T	ENST00000200181	ENSG00000132470	ITGB4	TRUE	TRUE
chr17	75727503	G	T	ENST00000200181	ENSG00000132470	ITGB4	TRUE	TRUE
chr17	75727506	G	A	ENST00000200181	ENSG00000132470	ITGB4	TRUE	FALSE
chr17	75727506	G	C	ENST00000200181	ENSG00000132470	ITGB4	TRUE	FALSE
chr17	75727506	G	T	ENST00000200181	ENSG00000132470	ITGB4	TRUE	FALSE
chr17	75727507	T	A	ENST00000200181	ENSG00000132470	ITGB4	TRUE	FALSE
chr17	75727507	T	C	ENST00000200181	ENSG00000132470	ITGB4	TRUE	FALSE
chr17	75727507	T	G	ENST00000200181	ENSG00000132470	ITGB4	TRUE	FALSE
chr17	75727649	A	C	ENST00000200181	ENSG00000132470	ITGB4	TRUE	FALSE
chr17	75727649	A	G	ENST00000200181	ENSG00000132470	ITGB4	TRUE	FALSE
chr17	75727649	A	T	ENST00000200181	ENSG00000132470	ITGB4	TRUE	FALSE
chr17	75727650	G	A	ENST00000200181	ENSG00000132470	ITGB4	TRUE	FALSE
chr17	75727650	G	C	ENST00000200181	ENSG00000132470	ITGB4	TRUE	FALSE
chr17	75727650	G	T	ENST00000200181	ENSG00000132470	ITGB4	TRUE	FALSE
chr17	75727651	G	T	ENST00000200181	ENSG00000132470	ITGB4	TRUE	TRUE
chr17	75727657	C	T	ENST00000200181	ENSG00000132470	ITGB4	TRUE	TRUE
chr17	75727684	C	T	ENST00000200181	ENSG00000132470	ITGB4	TRUE	TRUE
chr17	75727696	C	T	ENST00000200181	ENSG00000132470	ITGB4	TRUE	TRUE
chr17	75727726	G	T	ENST00000200181	ENSG00000132470	ITGB4	TRUE	TRUE
chr17	75727729	G	T	ENST00000200181	ENSG00000132470	ITGB4	TRUE	TRUE
chr17	75727741	G	T	ENST00000200181	ENSG00000132470	ITGB4	TRUE	TRUE
chr17	75727747	G	T	ENST00000200181	ENSG00000132470	ITGB4	TRUE	TRUE
chr17	75727756	G	T	ENST00000200181	ENSG00000132470	ITGB4	TRUE	TRUE
chr17	75727765	G	T	ENST00000200181	ENSG00000132470	ITGB4	TRUE	TRUE
chr17	75727785	C	A	ENST00000200181	ENSG00000132470	ITGB4	TRUE	TRUE
chr17	75727785	C	G	ENST00000200181	ENSG00000132470	ITGB4	TRUE	TRUE
chr17	75727834	A	T	ENST00000200181	ENSG00000132470	ITGB4	TRUE	TRUE
chr17	75727837	A	T	ENST00000200181	ENSG00000132470	ITGB4	TRUE	TRUE
chr17	75727846	C	T	ENST00000200181	ENSG00000132470	ITGB4	TRUE	TRUE
chr17	75727856	G	A	ENST00000200181	ENSG00000132470	ITGB4	TRUE	FALSE
chr17	75727856	G	C	ENST00000200181	ENSG00000132470	ITGB4	TRUE	FALSE
chr17	75727856	G	T	ENST00000200181	ENSG00000132470	ITGB4	TRUE	FALSE
chr17	75727857	T	A	ENST00000200181	ENSG00000132470	ITGB4	TRUE	FALSE
chr17	75727857	T	C	ENST00000200181	ENSG00000132470	ITGB4	TRUE	FALSE
chr17	75727857	T	G	ENST00000200181	ENSG00000132470	ITGB4	TRUE	FALSE
chr17	75728375	A	C	ENST00000200181	ENSG00000132470	ITGB4	TRUE	FALSE
chr17	75728375	A	G	ENST00000200181	ENSG00000132470	ITGB4	TRUE	FALSE
chr17	75728375	A	T	ENST00000200181	ENSG00000132470	ITGB4	TRUE	FALSE
chr17	75728376	G	A	ENST00000200181	ENSG00000132470	ITGB4	TRUE	FALSE
chr17	75728376	G	C	ENST00000200181	ENSG00000132470	ITGB4	TRUE	FALSE
chr17	75728376	G	T	ENST00000200181	ENSG00000132470	ITGB4	TRUE	FALSE
chr17	75728391	C	T	ENST00000200181	ENSG00000132470	ITGB4	TRUE	TRUE
chr17	75728408	C	A	ENST00000200181	ENSG00000132470	ITGB4	TRUE	TRUE
chr17	75728408	C	G	ENST00000200181	ENSG00000132470	ITGB4	TRUE	TRUE
chr17	75728415	G	T	ENST00000200181	ENSG00000132470	ITGB4	TRUE	TRUE
chr17	75728424	A	T	ENST00000200181	ENSG00000132470	ITGB4	TRUE	TRUE
chr17	75728436	A	T	ENST00000200181	ENSG00000132470	ITGB4	TRUE	TRUE
chr17	75728451	C	T	ENST00000200181	ENSG00000132470	ITGB4	TRUE	TRUE
chr17	75728469	G	T	ENST00000200181	ENSG00000132470	ITGB4	TRUE	TRUE
chr17	75728472	A	T	ENST00000200181	ENSG00000132470	ITGB4	TRUE	TRUE
chr17	75728474	G	A	ENST00000200181	ENSG00000132470	ITGB4	TRUE	TRUE
chr17	75728474	G	C	ENST00000200181	ENSG00000132470	ITGB4	TRUE	TRUE
chr17	75728474	G	T	ENST00000200181	ENSG00000132470	ITGB4	TRUE	TRUE
chr17	75728475	T	A	ENST00000200181	ENSG00000132470	ITGB4	TRUE	TRUE
chr17	75728475	T	C	ENST00000200181	ENSG00000132470	ITGB4	TRUE	FALSE
chr17	75728475	T	G	ENST00000200181	ENSG00000132470	ITGB4	TRUE	TRUE
chr17	75729263	A	C	ENST00000200181	ENSG00000132470	ITGB4	TRUE	FALSE
chr17	75729263	A	G	ENST00000200181	ENSG00000132470	ITGB4	TRUE	FALSE
chr17	75729263	A	T	ENST00000200181	ENSG00000132470	ITGB4	TRUE	FALSE
chr17	75729264	G	A	ENST00000200181	ENSG00000132470	ITGB4	TRUE	FALSE
chr17	75729264	G	C	ENST00000200181	ENSG00000132470	ITGB4	TRUE	FALSE
chr17	75729264	G	T	ENST00000200181	ENSG00000132470	ITGB4	TRUE	FALSE
chr17	75729269	A	T	ENST00000200181	ENSG00000132470	ITGB4	TRUE	TRUE
chr17	75729272	G	T	ENST00000200181	ENSG00000132470	ITGB4	TRUE	TRUE
chr17	75729279	G	A	ENST00000200181	ENSG00000132470	ITGB4	TRUE	TRUE
chr17	75729280	G	A	ENST00000200181	ENSG00000132470	ITGB4	TRUE	TRUE
chr17	75729308	A	T	ENST00000200181	ENSG00000132470	ITGB4	TRUE	TRUE
chr17	75729329	G	T	ENST00000200181	ENSG00000132470	ITGB4	TRUE	TRUE
chr17	75729341	G	T	ENST00000200181	ENSG00000132470	ITGB4	TRUE	TRUE
chr17	75729353	A	T	ENST00000200181	ENSG00000132470	ITGB4	TRUE	TRUE
chr17	75729359	C	T	ENST00000200181	ENSG00000132470	ITGB4	TRUE	TRUE
chr17	75729362	G	T	ENST00000200181	ENSG00000132470	ITGB4	TRUE	TRUE
chr17	75729365	G	T	ENST00000200181	ENSG00000132470	ITGB4	TRUE	TRUE
chr17	75729375	C	A	ENST00000200181	ENSG00000132470	ITGB4	TRUE	TRUE
chr17	75729375	C	G	ENST00000200181	ENSG00000132470	ITGB4	TRUE	TRUE
chr17	75729395	G	T	ENST00000200181	ENSG00000132470	ITGB4	TRUE	TRUE
chr17	75729419	C	T	ENST00000200181	ENSG00000132470	ITGB4	TRUE	TRUE
chr17	75729433	C	A	ENST00000200181	ENSG00000132470	ITGB4	TRUE	TRUE
chr17	75729437	G	A	ENST00000200181	ENSG00000132470	ITGB4	TRUE	FALSE
chr17	75729437	G	C	ENST00000200181	ENSG00000132470	ITGB4	TRUE	FALSE
chr17	75729437	G	T	ENST00000200181	ENSG00000132470	ITGB4	TRUE	FALSE
chr17	75729438	T	A	ENST00000200181	ENSG00000132470	ITGB4	TRUE	FALSE
chr17	75729438	T	C	ENST00000200181	ENSG00000132470	ITGB4	TRUE	FALSE
chr17	75729438	T	G	ENST00000200181	ENSG00000132470	ITGB4	TRUE	FALSE
chr17	75730239	A	C	ENST00000200181	ENSG00000132470	ITGB4	TRUE	FALSE
chr17	75730239	A	G	ENST00000200181	ENSG00000132470	ITGB4	TRUE	FALSE
chr17	75730239	A	T	ENST00000200181	ENSG00000132470	ITGB4	TRUE	FALSE
chr17	75730240	G	A	ENST00000200181	ENSG00000132470	ITGB4	TRUE	FALSE
chr17	75730240	G	C	ENST00000200181	ENSG00000132470	ITGB4	TRUE	FALSE
chr17	75730240	G	T	ENST00000200181	ENSG00000132470	ITGB4	TRUE	FALSE
chr17	75730254	G	A	ENST00000200181	ENSG00000132470	ITGB4	TRUE	TRUE
chr17	75730255	G	A	ENST00000200181	ENSG00000132470	ITGB4	TRUE	TRUE
chr17	75730292	G	T	ENST00000200181	ENSG00000132470	ITGB4	TRUE	TRUE
chr17	75730296	C	A	ENST00000200181	ENSG00000132470	ITGB4	TRUE	TRUE
chr17	75730296	C	G	ENST00000200181	ENSG00000132470	ITGB4	TRUE	TRUE
chr17	75730309	T	A	ENST00000200181	ENSG00000132470	ITGB4	TRUE	TRUE
chr17	75730309	T	G	ENST00000200181	ENSG00000132470	ITGB4	TRUE	TRUE
chr17	75730310	G	T	ENST00000200181	ENSG00000132470	ITGB4	TRUE	TRUE
chr17	75730358	G	T	ENST00000200181	ENSG00000132470	ITGB4	TRUE	TRUE
chr17	75730366	C	A	ENST00000200181	ENSG00000132470	ITGB4	TRUE	TRUE
chr17	75730390	C	A	ENST00000200181	ENSG00000132470	ITGB4	TRUE	TRUE
chr17	75730390	C	G	ENST00000200181	ENSG00000132470	ITGB4	TRUE	TRUE
chr17	75730394	C	T	ENST00000200181	ENSG00000132470	ITGB4	TRUE	TRUE
chr17	75730399	C	A	ENST00000200181	ENSG00000132470	ITGB4	TRUE	TRUE
chr17	75730399	C	G	ENST00000200181	ENSG00000132470	ITGB4	TRUE	TRUE
chr17	75730406	C	T	ENST00000200181	ENSG00000132470	ITGB4	TRUE	TRUE
chr17	75730414	C	A	ENST00000200181	ENSG00000132470	ITGB4	TRUE	TRUE
chr17	75730414	C	G	ENST00000200181	ENSG00000132470	ITGB4	TRUE	TRUE
chr17	75730419	C	A	ENST00000200181	ENSG00000132470	ITGB4	TRUE	TRUE
chr17	75730448	A	T	ENST00000200181	ENSG00000132470	ITGB4	TRUE	TRUE
chr17	75730486	C	A	ENST00000200181	ENSG00000132470	ITGB4	TRUE	TRUE
chr17	75730486	C	G	ENST00000200181	ENSG00000132470	ITGB4	TRUE	TRUE
chr17	75730492	T	A	ENST00000200181	ENSG00000132470	ITGB4	TRUE	TRUE
chr17	75730492	T	G	ENST00000200181	ENSG00000132470	ITGB4	TRUE	TRUE
chr17	75730498	C	A	ENST00000200181	ENSG00000132470	ITGB4	TRUE	TRUE
chr17	75730498	C	G	ENST00000200181	ENSG00000132470	ITGB4	TRUE	TRUE
chr17	75730501	C	A	ENST00000200181	ENSG00000132470	ITGB4
chr17	75730501	C	G	ENST00000200181	ENSG00000132470	ITGB4
chr17	75730502	G	T	ENST00000200181	ENSG00000132470	ITGB4
chr17	75730505	G	A	ENST00000200181	ENSG00000132470	ITGB4	TRUE	FALSE
chr17	75730505	G	C	ENST00000200181	ENSG00000132470	ITGB4	TRUE	FALSE
chr17	75730505	G	T	ENST00000200181	ENSG00000132470	ITGB4	TRUE	FALSE
chr17	75730506	T	A	ENST00000200181	ENSG00000132470	ITGB4	TRUE	FALSE
chr17	75730506	T	C	ENST00000200181	ENSG00000132470	ITGB4	TRUE	FALSE
chr17	75730506	T	G	ENST00000200181	ENSG00000132470	ITGB4	TRUE	FALSE
chr17	75730873	A	C	ENST00000200181	ENSG00000132470	ITGB4	TRUE	FALSE
chr17	75730873	A	G	ENST00000200181	ENSG00000132470	ITGB4	TRUE	FALSE
chr17	75730873	A	T	ENST00000200181	ENSG00000132470	ITGB4	TRUE	FALSE
chr17	75730874	G	A	ENST00000200181	ENSG00000132470	ITGB4	TRUE	FALSE
chr17	75730874	G	C	ENST00000200181	ENSG00000132470	ITGB4	TRUE	FALSE
chr17	75730874	G	T	ENST00000200181	ENSG00000132470	ITGB4	TRUE	FALSE
chr17	75730875	A	T	ENST00000200181	ENSG00000132470	ITGB4	TRUE	TRUE
chr17	75730889	T	A	ENST00000200181	ENSG00000132470	ITGB4	TRUE	TRUE
chr17	75730889	T	G	ENST00000200181	ENSG00000132470	ITGB4	TRUE	TRUE
chr17	75730903	C	A	ENST00000200181	ENSG00000132470	ITGB4	TRUE	TRUE
chr17	75730903	C	G	ENST00000200181	ENSG00000132470	ITGB4	TRUE	TRUE
chr17	75730917	C	T	ENST00000200181	ENSG00000132470	ITGB4	TRUE	TRUE
chr17	75730920	G	T	ENST00000200181	ENSG00000132470	ITGB4	TRUE	TRUE
chr17	75730927	C	A	ENST00000200181	ENSG00000132470	ITGB4	TRUE	TRUE
chr17	75730941	G	T	ENST00000200181	ENSG00000132470	ITGB4	TRUE	TRUE
chr17	75730950	G	T	ENST00000200181	ENSG00000132470	ITGB4	TRUE	TRUE
chr17	75730953	G	T	ENST00000200181	ENSG00000132470	ITGB4	TRUE	TRUE
chr17	75730965	G	A	ENST00000200181	ENSG00000132470	ITGB4	TRUE	FALSE
chr17	75730965	G	C	ENST00000200181	ENSG00000132470	ITGB4	TRUE	FALSE
chr17	75730965	G	T	ENST00000200181	ENSG00000132470	ITGB4	TRUE	FALSE
chr17	75730966	T	A	ENST00000200181	ENSG00000132470	ITGB4	TRUE	FALSE
chr17	75730966	T	C	ENST00000200181	ENSG00000132470	ITGB4	TRUE	FALSE
chr17	75730966	T	G	ENST00000200181	ENSG00000132470	ITGB4	TRUE	FALSE
chr17	75731244	A	C	ENST00000200181	ENSG00000132470	ITGB4	TRUE	FALSE
chr17	75731244	A	G	ENST00000200181	ENSG00000132470	ITGB4	TRUE	FALSE
chr17	75731244	A	T	ENST00000200181	ENSG00000132470	ITGB4	TRUE	FALSE
chr17	75731245	G	A	ENST00000200181	ENSG00000132470	ITGB4	TRUE	FALSE
chr17	75731245	G	C	ENST00000200181	ENSG00000132470	ITGB4	TRUE	FALSE
chr17	75731245	G	T	ENST00000200181	ENSG00000132470	ITGB4	TRUE	FALSE
chr17	75731288	C	T	ENST00000200181	ENSG00000132470	ITGB4	TRUE	TRUE
chr17	75731303	G	T	ENST00000200181	ENSG00000132470	ITGB4	TRUE	TRUE
chr17	75731315	A	T	ENST00000200181	ENSG00000132470	ITGB4	TRUE	TRUE
chr17	75731324	C	T	ENST00000200181	ENSG00000132470	ITGB4	TRUE	TRUE
chr17	75731327	A	T	ENST00000200181	ENSG00000132470	ITGB4	TRUE	TRUE
chr17	75731363	G	T	ENST00000200181	ENSG00000132470	ITGB4	TRUE	TRUE
chr17	75731369	G	A	ENST00000200181	ENSG00000132470	ITGB4	TRUE	FALSE
chr17	75731369	G	C	ENST00000200181	ENSG00000132470	ITGB4	TRUE	FALSE
chr17	75731369	G	T	ENST00000200181	ENSG00000132470	ITGB4	TRUE	FALSE
chr17	75731370	T	A	ENST00000200181	ENSG00000132470	ITGB4	TRUE	FALSE
chr17	75731370	T	C	ENST00000200181	ENSG00000132470	ITGB4	TRUE	FALSE
chr17	75731370	T	G	ENST00000200181	ENSG00000132470	ITGB4	TRUE	FALSE
chr17	75731810	A	C	ENST00000200181	ENSG00000132470	ITGB4	TRUE	FALSE
chr17	75731810	A	G	ENST00000200181	ENSG00000132470	ITGB4	TRUE	FALSE
chr17	75731810	A	T	ENST00000200181	ENSG00000132470	ITGB4	TRUE	FALSE
chr17	75731811	G	A	ENST00000200181	ENSG00000132470	ITGB4	TRUE	FALSE
chr17	75731811	G	C	ENST00000200181	ENSG00000132470	ITGB4	TRUE	FALSE
chr17	75731811	G	T	ENST00000200181	ENSG00000132470	ITGB4	TRUE	FALSE
chr17	75731820	C	A	ENST00000200181	ENSG00000132470	ITGB4	TRUE	TRUE
chr17	75731820	C	G	ENST00000200181	ENSG00000132470	ITGB4	TRUE	TRUE
chr17	75731821	C	T	ENST00000200181	ENSG00000132470	ITGB4	TRUE	TRUE
chr17	75731827	C	T	ENST00000200181	ENSG00000132470	ITGB4	TRUE	TRUE
chr17	75731842	G	T	ENST00000200181	ENSG00000132470	ITGB4	TRUE	TRUE
chr17	75731868	C	A	ENST00000200181	ENSG00000132470	ITGB4	TRUE	TRUE
chr17	75731869	C	T	ENST00000200181	ENSG00000132470	ITGB4	TRUE	TRUE
chr17	75731878	G	T	ENST00000200181	ENSG00000132470	ITGB4	TRUE	TRUE
chr17	75731884	C	T	ENST00000200181	ENSG00000132470	ITGB4	TRUE	TRUE
chr17	75731887	A	T	ENST00000200181	ENSG00000132470	ITGB4	TRUE	TRUE
chr17	75731905	A	T	ENST00000200181	ENSG00000132470	ITGB4	TRUE	TRUE
chr17	75731929	A	T	ENST00000200181	ENSG00000132470	ITGB4	TRUE	TRUE
chr17	75731952	T	A	ENST00000200181	ENSG00000132470	ITGB4	TRUE	TRUE
chr17	75731961	C	A	ENST00000200181	ENSG00000132470	ITGB4	TRUE	TRUE
chr17	75731967	C	A	ENST00000200181	ENSG00000132470	ITGB4	TRUE	TRUE
chr17	75731968	G	T	ENST00000200181	ENSG00000132470	ITGB4	TRUE	TRUE
chr17	75731974	G	A	ENST00000200181	ENSG00000132470	ITGB4	TRUE	FALSE
chr17	75731974	G	C	ENST00000200181	ENSG00000132470	ITGB4	TRUE	FALSE
chr17	75731974	G	T	ENST00000200181	ENSG00000132470	ITGB4	TRUE	FALSE
chr17	75731975	T	A	ENST00000200181	ENSG00000132470	ITGB4	TRUE	FALSE
chr17	75731975	T	C	ENST00000200181	ENSG00000132470	ITGB4	TRUE	FALSE
chr17	75731975	T	G	ENST00000200181	ENSG00000132470	ITGB4	TRUE	FALSE
chr17	75732161	A	C	ENST00000200181	ENSG00000132470	ITGB4	TRUE	FALSE
chr17	75732161	A	G	ENST00000200181	ENSG00000132470	ITGB4	TRUE	FALSE
chr17	75732161	A	T	ENST00000200181	ENSG00000132470	ITGB4	TRUE	FALSE
chr17	75732162	G	A	ENST00000200181	ENSG00000132470	ITGB4	TRUE	FALSE
chr17	75732162	G	C	ENST00000200181	ENSG00000132470	ITGB4	TRUE	FALSE
chr17	75732162	G	T	ENST00000200181	ENSG00000132470	ITGB4	TRUE	FALSE
chr17	75732163	C	T	ENST00000200181	ENSG00000132470	ITGB4	TRUE	TRUE
chr17	75732166	A	T	ENST00000200181	ENSG00000132470	ITGB4	TRUE	TRUE
chr17	75732169	G	T	ENST00000200181	ENSG00000132470	ITGB4	TRUE	TRUE
chr17	75732179	C	A	ENST00000200181	ENSG00000132470	ITGB4	TRUE	TRUE
chr17	75732179	C	G	ENST00000200181	ENSG00000132470	ITGB4	TRUE	TRUE
chr17	75732189	C	A	ENST00000200181	ENSG00000132470	ITGB4	TRUE	TRUE
chr17	75732199	G	T	ENST00000200181	ENSG00000132470	ITGB4	TRUE	TRUE
chr17	75732213	C	A	ENST00000200181	ENSG00000132470	ITGB4	TRUE	TRUE
chr17	75732214	G	T	ENST00000200181	ENSG00000132470	ITGB4	TRUE	TRUE
chr17	75732217	C	T	ENST00000200181	ENSG00000132470	ITGB4	TRUE	TRUE
chr17	75732222	T	A	ENST00000200181	ENSG00000132470	ITGB4	TRUE	TRUE
chr17	75732228	C	A	ENST00000200181	ENSG00000132470	ITGB4	TRUE	TRUE
chr17	75732232	G	T	ENST00000200181	ENSG00000132470	ITGB4	TRUE	TRUE
chr17	75732239	G	A	ENST00000200181	ENSG00000132470	ITGB4	TRUE	TRUE
chr17	75732240	G	A	ENST00000200181	ENSG00000132470	ITGB4	TRUE	FALSE
chr17	75732240	G	C	ENST00000200181	ENSG00000132470	ITGB4	TRUE	FALSE
chr17	75732240	G	T	ENST00000200181	ENSG00000132470	ITGB4	TRUE	FALSE
chr17	75732241	T	A	ENST00000200181	ENSG00000132470	ITGB4	TRUE	FALSE
chr17	75732241	T	C	ENST00000200181	ENSG00000132470	ITGB4	TRUE	FALSE
chr17	75732241	T	G	ENST00000200181	ENSG00000132470	ITGB4	TRUE	FALSE
chr17	75733488	A	C	ENST00000200181	ENSG00000132470	ITGB4	TRUE	FALSE
chr17	75733488	A	G	ENST00000200181	ENSG00000132470	ITGB4	TRUE	FALSE
chr17	75733488	A	T	ENST00000200181	ENSG00000132470	ITGB4	TRUE	FALSE
chr17	75733489	G	A	ENST00000200181	ENSG00000132470	ITGB4	TRUE	FALSE
chr17	75733489	G	C	ENST00000200181	ENSG00000132470	ITGB4	TRUE	FALSE
chr17	75733489	G	T	ENST00000200181	ENSG00000132470	ITGB4	TRUE	FALSE
chr17	75733490	G	A	ENST00000200181	ENSG00000132470	ITGB4	TRUE	TRUE
chr17	75733497	C	T	ENST00000200181	ENSG00000132470	ITGB4	TRUE	TRUE
chr17	75733505	C	A	ENST00000200181	ENSG00000132470	ITGB4	TRUE	TRUE
chr17	75733511	C	A	ENST00000200181	ENSG00000132470	ITGB4	TRUE	TRUE
chr17	75733536	C	T	ENST00000200181	ENSG00000132470	ITGB4	TRUE	TRUE
chr17	75733544	C	A	ENST00000200181	ENSG00000132470	ITGB4	TRUE	TRUE
chr17	75733551	G	T	ENST00000200181	ENSG00000132470	ITGB4	TRUE	TRUE
chr17	75733557	G	T	ENST00000200181	ENSG00000132470	ITGB4	TRUE	TRUE
chr17	75733563	A	T	ENST00000200181	ENSG00000132470	ITGB4	TRUE	TRUE
chr17	75733571	C	A	ENST00000200181	ENSG00000132470	ITGB4	TRUE	TRUE
chr17	75733584	G	T	ENST00000200181	ENSG00000132470	ITGB4	TRUE	TRUE
chr17	75733589	C	A	ENST00000200181	ENSG00000132470	ITGB4	TRUE	TRUE
chr17	75733590	C	T	ENST00000200181	ENSG00000132470	ITGB4	TRUE	TRUE
chr17	75733595	C	A	ENST00000200181	ENSG00000132470	ITGB4	TRUE	TRUE
chr17	75733604	T	A	ENST00000200181	ENSG00000132470	ITGB4	TRUE	TRUE
chr17	75733610	C	A	ENST00000200181	ENSG00000132470	ITGB4	TRUE	TRUE
chr17	75733613	C	A	ENST00000200181	ENSG00000132470	ITGB4	TRUE	TRUE
chr17	75733613	C	G	ENST00000200181	ENSG00000132470	ITGB4	TRUE	TRUE
chr17	75733617	G	T	ENST00000200181	ENSG00000132470	ITGB4	TRUE	TRUE
chr17	75733628	C	A	ENST00000200181	ENSG00000132470	ITGB4	TRUE	TRUE
chr17	75733628	C	G	ENST00000200181	ENSG00000132470	ITGB4	TRUE	TRUE
chr17	75733629	G	T	ENST00000200181	ENSG00000132470	ITGB4	TRUE	TRUE
chr17	75733635	C	T	ENST00000200181	ENSG00000132470	ITGB4	TRUE	TRUE
chr17	75733643	C	A	ENST00000200181	ENSG00000132470	ITGB4	TRUE	TRUE
chr17	75733644	G	T	ENST00000200181	ENSG00000132470	ITGB4	TRUE	TRUE
chr17	75733649	T	A	ENST00000200181	ENSG00000132470	ITGB4	TRUE	TRUE
chr17	75733649	T	G	ENST00000200181	ENSG00000132470	ITGB4	TRUE	TRUE
chr17	75733659	C	T	ENST00000200181	ENSG00000132470	ITGB4	TRUE	TRUE
chr17	75733664	T	A	ENST00000200181	ENSG00000132470	ITGB4	TRUE	TRUE
chr17	75733688	C	A	ENST00000200181	ENSG00000132470	ITGB4	TRUE	TRUE
chr17	75733693	G	A	ENST00000200181	ENSG00000132470	ITGB4	TRUE	FALSE
chr17	75733693	G	C	ENST00000200181	ENSG00000132470	ITGB4	TRUE	FALSE
chr17	75733693	G	T	ENST00000200181	ENSG00000132470	ITGB4	TRUE	FALSE
chr17	75733694	T	A	ENST00000200181	ENSG00000132470	ITGB4	TRUE	FALSE
chr17	75733694	T	C	ENST00000200181	ENSG00000132470	ITGB4	TRUE	FALSE
chr17	75733694	T	G	ENST00000200181	ENSG00000132470	ITGB4	TRUE	FALSE
chr17	75736049	A	C	ENST00000200181	ENSG00000132470	ITGB4	TRUE	FALSE
chr17	75736049	A	G	ENST00000200181	ENSG00000132470	ITGB4	TRUE	FALSE
chr17	75736049	A	T	ENST00000200181	ENSG00000132470	ITGB4	TRUE	FALSE
chr17	75736050	G	A	ENST00000200181	ENSG00000132470	ITGB4	TRUE	FALSE
chr17	75736050	G	C	ENST00000200181	ENSG00000132470	ITGB4	TRUE	FALSE
chr17	75736050	G	T	ENST00000200181	ENSG00000132470	ITGB4	TRUE	FALSE
chr17	75736053	C	T	ENST00000200181	ENSG00000132470	ITGB4	TRUE	TRUE
chr17	75736056	G	T	ENST00000200181	ENSG00000132470	ITGB4	TRUE	TRUE
chr17	75736064	C	A	ENST00000200181	ENSG00000132470	ITGB4	TRUE	TRUE
chr17	75736074	C	T	ENST00000200181	ENSG00000132470	ITGB4	TRUE	TRUE
chr17	75736079	T	A	ENST00000200181	ENSG00000132470	ITGB4	TRUE	TRUE
chr17	75736085	T	A	ENST00000200181	ENSG00000132470	ITGB4	TRUE	TRUE
chr17	75736086	G	T	ENST00000200181	ENSG00000132470	ITGB4	TRUE	TRUE
chr17	75736096	G	A	ENST00000200181	ENSG00000132470	ITGB4	TRUE	TRUE
chr17	75736097	G	A	ENST00000200181	ENSG00000132470	ITGB4	TRUE	TRUE
chr17	75736112	T	A	ENST00000200181	ENSG00000132470	ITGB4	TRUE	TRUE
chr17	75736118	T	A	ENST00000200181	ENSG00000132470	ITGB4	TRUE	TRUE
chr17	75736139	C	A	ENST00000200181	ENSG00000132470	ITGB4	TRUE	TRUE
chr17	75736155	G	A	ENST00000200181	ENSG00000132470	ITGB4	TRUE	FALSE
chr17	75736155	G	C	ENST00000200181	ENSG00000132470	ITGB4	TRUE	FALSE
chr17	75736155	G	T	ENST00000200181	ENSG00000132470	ITGB4	TRUE	FALSE
chr17	75736156	T	A	ENST00000200181	ENSG00000132470	ITGB4	TRUE	FALSE
chr17	75736156	T	C	ENST00000200181	ENSG00000132470	ITGB4	TRUE	FALSE
chr17	75736156	T	G	ENST00000200181	ENSG00000132470	ITGB4	TRUE	FALSE
chr17	75736286	A	C	ENST00000200181	ENSG00000132470	ITGB4	TRUE	FALSE
chr17	75736286	A	G	ENST00000200181	ENSG00000132470	ITGB4	TRUE	FALSE
chr17	75736286	A	T	ENST00000200181	ENSG00000132470	ITGB4	TRUE	FALSE
chr17	75736287	G	A	ENST00000200181	ENSG00000132470	ITGB4	TRUE	FALSE
chr17	75736287	G	C	ENST00000200181	ENSG00000132470	ITGB4	TRUE	FALSE
chr17	75736287	G	T	ENST00000200181	ENSG00000132470	ITGB4	TRUE	FALSE
chr17	75736296	T	A	ENST00000200181	ENSG00000132470	ITGB4	TRUE	TRUE
chr17	75736300	G	T	ENST00000200181	ENSG00000132470	ITGB4	TRUE	TRUE
chr17	75736314	T	A	ENST00000200181	ENSG00000132470	ITGB4	TRUE	TRUE
chr17	75736315	G	T	ENST00000200181	ENSG00000132470	ITGB4	TRUE	TRUE
chr17	75736320	T	A	ENST00000200181	ENSG00000132470	ITGB4	TRUE	TRUE
chr17	75736329	C	A	ENST00000200181	ENSG00000132470	ITGB4	TRUE	TRUE
chr17	75736335	C	A	ENST00000200181	ENSG00000132470	ITGB4	TRUE	TRUE
chr17	75736339	C	T	ENST00000200181	ENSG00000132470	ITGB4	TRUE	TRUE
chr17	75736342	C	T	ENST00000200181	ENSG00000132470	ITGB4	TRUE	TRUE
chr17	75736346	C	A	ENST00000200181	ENSG00000132470	ITGB4	TRUE	TRUE
chr17	75736353	C	A	ENST00000200181	ENSG00000132470	ITGB4	TRUE	TRUE
chr17	75736353	C	G	ENST00000200181	ENSG00000132470	ITGB4	TRUE	TRUE
chr17	75736368	C	A	ENST00000200181	ENSG00000132470	ITGB4	TRUE	TRUE
chr17	75736369	G	T	ENST00000200181	ENSG00000132470	ITGB4	TRUE	TRUE
chr17	75736380	C	A	ENST00000200181	ENSG00000132470	ITGB4	TRUE	TRUE
chr17	75736380	C	G	ENST00000200181	ENSG00000132470	ITGB4	TRUE	TRUE
chr17	75736382	C	A	ENST00000200181	ENSG00000132470	ITGB4	TRUE	TRUE
chr17	75736387	G	A	ENST00000200181	ENSG00000132470	ITGB4	TRUE	FALSE
chr17	75736387	G	C	ENST00000200181	ENSG00000132470	ITGB4	TRUE	FALSE
chr17	75736387	G	T	ENST00000200181	ENSG00000132470	ITGB4	TRUE	FALSE
chr17	75736388	T	A	ENST00000200181	ENSG00000132470	ITGB4	TRUE	FALSE
chr17	75736388	T	C	ENST00000200181	ENSG00000132470	ITGB4	TRUE	FALSE
chr17	75736388	T	G	ENST00000200181	ENSG00000132470	ITGB4	TRUE	FALSE
chr17	75736563	A	C	ENST00000200181	ENSG00000132470	ITGB4	TRUE	FALSE
chr17	75736563	A	G	ENST00000200181	ENSG00000132470	ITGB4	TRUE	FALSE
chr17	75736563	A	T	ENST00000200181	ENSG00000132470	ITGB4	TRUE	FALSE
chr17	75736564	G	A	ENST00000200181	ENSG00000132470	ITGB4	TRUE	FALSE
chr17	75736564	G	C	ENST00000200181	ENSG00000132470	ITGB4	TRUE	FALSE
chr17	75736564	G	T	ENST00000200181	ENSG00000132470	ITGB4	TRUE	FALSE
chr17	75736582	C	A	ENST00000200181	ENSG00000132470	ITGB4	TRUE	TRUE
chr17	75736583	G	T	ENST00000200181	ENSG00000132470	ITGB4	TRUE	TRUE
chr17	75736600	C	A	ENST00000200181	ENSG00000132470	ITGB4	TRUE	TRUE
chr17	75736604	C	T	ENST00000200181	ENSG00000132470	ITGB4	TRUE	TRUE
chr17	75736609	C	A	ENST00000200181	ENSG00000132470	ITGB4	TRUE	TRUE
chr17	75736610	C	T	ENST00000200181	ENSG00000132470	ITGB4	TRUE	TRUE
chr17	75736617	G	A	ENST00000200181	ENSG00000132470	ITGB4	TRUE	TRUE
chr17	75736618	G	A	ENST00000200181	ENSG00000132470	ITGB4	TRUE	TRUE
chr17	75736628	G	T	ENST00000200181	ENSG00000132470	ITGB4	TRUE	TRUE
chr17	75736631	A	T	ENST00000200181	ENSG00000132470	ITGB4	TRUE	TRUE
chr17	75736634	A	T	ENST00000200181	ENSG00000132470	ITGB4	TRUE	TRUE
chr17	75736648	T	A	ENST00000200181	ENSG00000132470	ITGB4	TRUE	TRUE
chr17	75736649	G	T	ENST00000200181	ENSG00000132470	ITGB4	TRUE	TRUE
chr17	75736652	G	T	ENST00000200181	ENSG00000132470	ITGB4	TRUE	TRUE
chr17	75736657	C	A	ENST00000200181	ENSG00000132470	ITGB4	TRUE	TRUE
chr17	75736664	A	T	ENST00000200181	ENSG00000132470	ITGB4	TRUE	TRUE
chr17	75736670	A	T	ENST00000200181	ENSG00000132470	ITGB4	TRUE	TRUE
chr17	75736682	G	T	ENST00000200181	ENSG00000132470	ITGB4	TRUE	TRUE
chr17	75736688	A	T	ENST00000200181	ENSG00000132470	ITGB4	TRUE	TRUE
chr17	75736691	A	T	ENST00000200181	ENSG00000132470	ITGB4	TRUE	TRUE
chr17	75736695	G	A	ENST00000200181	ENSG00000132470	ITGB4	TRUE	FALSE
chr17	75736695	G	C	ENST00000200181	ENSG00000132470	ITGB4	TRUE	FALSE
chr17	75736695	G	T	ENST00000200181	ENSG00000132470	ITGB4	TRUE	FALSE
chr17	75736696	T	A	ENST00000200181	ENSG00000132470	ITGB4	TRUE	FALSE
chr17	75736696	T	C	ENST00000200181	ENSG00000132470	ITGB4	FALSE	FALSE
chr17	75736696	T	G	ENST00000200181	ENSG00000132470	ITGB4	TRUE	FALSE
chr17	75737320	A	C	ENST00000200181	ENSG00000132470	ITGB4	TRUE	FALSE
chr17	75737320	A	G	ENST00000200181	ENSG00000132470	ITGB4	TRUE	FALSE
chr17	75737320	A	T	ENST00000200181	ENSG00000132470	ITGB4	TRUE	FALSE
chr17	75737321	G	A	ENST00000200181	ENSG00000132470	ITGB4	TRUE	FALSE
chr17	75737321	G	C	ENST00000200181	ENSG00000132470	ITGB4	TRUE	FALSE
chr17	75737321	G	T	ENST00000200181	ENSG00000132470	ITGB4	TRUE	FALSE
chr17	75737324	G	T	ENST00000200181	ENSG00000132470	ITGB4	TRUE	TRUE
chr17	75737327	G	T	ENST00000200181	ENSG00000132470	ITGB4	TRUE	TRUE
chr17	75737344	C	A	ENST00000200181	ENSG00000132470	ITGB4	TRUE	TRUE
chr17	75737357	G	T	ENST00000200181	ENSG00000132470	ITGB4	TRUE	TRUE
chr17	75737371	C	A	ENST00000200181	ENSG00000132470	ITGB4	TRUE	TRUE
chr17	75737377	C	A	ENST00000200181	ENSG00000132470	ITGB4	TRUE	TRUE
chr17	75737377	C	G	ENST00000200181	ENSG00000132470	ITGB4	TRUE	TRUE
chr17	75737383	C	A	ENST00000200181	ENSG00000132470	ITGB4	TRUE	TRUE
chr17	75737383	C	G	ENST00000200181	ENSG00000132470	ITGB4	TRUE	TRUE
chr17	75737390	G	T	ENST00000200181	ENSG00000132470	ITGB4	TRUE	TRUE
chr17	75737435	A	T	ENST00000200181	ENSG00000132470	ITGB4	TRUE	TRUE
chr17	75737438	A	T	ENST00000200181	ENSG00000132470	ITGB4	TRUE	TRUE
chr17	75737441	A	T	ENST00000200181	ENSG00000132470	ITGB4	TRUE	TRUE
chr17	75737445	G	A	ENST00000200181	ENSG00000132470	ITGB4	TRUE	FALSE
chr17	75737445	G	C	ENST00000200181	ENSG00000132470	ITGB4	TRUE	FALSE
chr17	75737445	G	T	ENST00000200181	ENSG00000132470	ITGB4	TRUE	FALSE
chr17	75737446	T	A	ENST00000200181	ENSG00000132470	ITGB4	TRUE	FALSE
chr17	75737446	T	C	ENST00000200181	ENSG00000132470	ITGB4	TRUE	FALSE
chr17	75737446	T	G	ENST00000200181	ENSG00000132470	ITGB4	TRUE	FALSE
chr17	75737536	A	C	ENST00000200181	ENSG00000132470	ITGB4	TRUE	FALSE
chr17	75737536	A	G	ENST00000200181	ENSG00000132470	ITGB4	TRUE	FALSE
chr17	75737536	A	T	ENST00000200181	ENSG00000132470	ITGB4	TRUE	FALSE
chr17	75737537	G	A	ENST00000200181	ENSG00000132470	ITGB4	TRUE	FALSE
chr17	75737537	G	C	ENST00000200181	ENSG00000132470	ITGB4	TRUE	FALSE
chr17	75737537	G	T	ENST00000200181	ENSG00000132470	ITGB4	TRUE	FALSE
chr17	75737542	C	A	ENST00000200181	ENSG00000132470	ITGB4	TRUE	TRUE
chr17	75737559	G	A	ENST00000200181	ENSG00000132470	ITGB4	TRUE	TRUE
chr17	75737560	G	A	ENST00000200181	ENSG00000132470	ITGB4	TRUE	TRUE
chr17	75737562	G	A	ENST00000200181	ENSG00000132470	ITGB4	TRUE	TRUE
chr17	75737563	G	A	ENST00000200181	ENSG00000132470	ITGB4	TRUE	TRUE
chr17	75737620	C	A	ENST00000200181	ENSG00000132470	ITGB4	TRUE	TRUE
chr17	75737622	G	A	ENST00000200181	ENSG00000132470	ITGB4	TRUE	TRUE
chr17	75737623	G	A	ENST00000200181	ENSG00000132470	ITGB4	TRUE	TRUE
chr17	75737624	A	T	ENST00000200181	ENSG00000132470	ITGB4	TRUE	TRUE
chr17	75737629	C	A	ENST00000200181	ENSG00000132470	ITGB4	TRUE	TRUE
chr17	75737629	C	G	ENST00000200181	ENSG00000132470	ITGB4	TRUE	TRUE
chr17	75737632	T	A	ENST00000200181	ENSG00000132470	ITGB4	TRUE	TRUE
chr17	75737638	C	A	ENST00000200181	ENSG00000132470	ITGB4	TRUE	TRUE
chr17	75737641	C	A	ENST00000200181	ENSG00000132470	ITGB4	TRUE	TRUE
chr17	75737642	A	T	ENST00000200181	ENSG00000132470	ITGB4	TRUE	TRUE
chr17	75737645	G	A	ENST00000200181	ENSG00000132470	ITGB4	TRUE	FALSE
chr17	75737645	G	C	ENST00000200181	ENSG00000132470	ITGB4	TRUE	FALSE
chr17	75737645	G	T	ENST00000200181	ENSG00000132470	ITGB4	TRUE	FALSE
chr17	75737646	T	A	ENST00000200181	ENSG00000132470	ITGB4	TRUE	FALSE
chr17	75737646	T	C	ENST00000200181	ENSG00000132470	ITGB4	TRUE	FALSE
chr17	75737646	T	G	ENST00000200181	ENSG00000132470	ITGB4	TRUE	FALSE
chr17	75739670	A	C	ENST00000200181	ENSG00000132470	ITGB4	TRUE	FALSE
chr17	75739670	A	G	ENST00000200181	ENSG00000132470	ITGB4	TRUE	FALSE
chr17	75739670	A	T	ENST00000200181	ENSG00000132470	ITGB4	TRUE	FALSE
chr17	75739671	G	A	ENST00000200181	ENSG00000132470	ITGB4	TRUE	FALSE
chr17	75739671	G	C	ENST00000200181	ENSG00000132470	ITGB4	TRUE	FALSE
chr17	75739671	G	T	ENST00000200181	ENSG00000132470	ITGB4	TRUE	FALSE
chr17	75739677	C	A	ENST00000200181	ENSG00000132470	ITGB4	TRUE	TRUE
chr17	75739695	C	A	ENST00000200181	ENSG00000132470	ITGB4	TRUE	TRUE
chr17	75739698	C	A	ENST00000200181	ENSG00000132470	ITGB4	TRUE	TRUE
chr17	75739702	C	T	ENST00000200181	ENSG00000132470	ITGB4	TRUE	TRUE
chr17	75739706	G	A	ENST00000200181	ENSG00000132470	ITGB4	TRUE	FALSE
chr17	75739706	G	C	ENST00000200181	ENSG00000132470	ITGB4	TRUE	FALSE
chr17	75739706	G	T	ENST00000200181	ENSG00000132470	ITGB4	TRUE	FALSE
chr17	75739707	T	A	ENST00000200181	ENSG00000132470	ITGB4	TRUE	FALSE
chr17	75739707	T	C	ENST00000200181	ENSG00000132470	ITGB4	TRUE	FALSE
chr17	75739707	T	G	ENST00000200181	ENSG00000132470	ITGB4	TRUE	FALSE
chr17	75739878	A	C	ENST00000200181	ENSG00000132470	ITGB4	TRUE	FALSE
chr17	75739878	A	G	ENST00000200181	ENSG00000132470	ITGB4	TRUE	FALSE
chr17	75739878	A	T	ENST00000200181	ENSG00000132470	ITGB4	TRUE	FALSE
chr17	75739879	G	A	ENST00000200181	ENSG00000132470	ITGB4	TRUE	FALSE
chr17	75739879	G	C	ENST00000200181	ENSG00000132470	ITGB4	TRUE	FALSE
chr17	75739879	G	T	ENST00000200181	ENSG00000132470	ITGB4	TRUE	FALSE
chr17	75739897	A	T	ENST00000200181	ENSG00000132470	ITGB4	TRUE	TRUE
chr17	75739900	G	T	ENST00000200181	ENSG00000132470	ITGB4	TRUE	TRUE
chr17	75739911	C	A	ENST00000200181	ENSG00000132470	ITGB4	TRUE	TRUE
chr17	75739911	C	G	ENST00000200181	ENSG00000132470	ITGB4	TRUE	TRUE
chr17	75739921	G	T	ENST00000200181	ENSG00000132470	ITGB4	TRUE	TRUE
chr17	75739946	T	A	ENST00000200181	ENSG00000132470	ITGB4	TRUE	TRUE
chr17	75739978	A	T	ENST00000200181	ENSG00000132470	ITGB4	TRUE	TRUE
chr17	75740000	G	A	ENST00000200181	ENSG00000132470	ITGB4	TRUE	TRUE
chr17	75740001	G	A	ENST00000200181	ENSG00000132470	ITGB4	TRUE	TRUE
chr17	75740002	A	T	ENST00000200181	ENSG00000132470	ITGB4	TRUE	TRUE
chr17	75740020	C	T	ENST00000200181	ENSG00000132470	ITGB4	TRUE	TRUE
chr17	75740065	G	T	ENST00000200181	ENSG00000132470	ITGB4	TRUE	TRUE
chr17	75740072	G	A	ENST00000200181	ENSG00000132470	ITGB4	TRUE	FALSE
chr17	75740072	G	C	ENST00000200181	ENSG00000132470	ITGB4	TRUE	FALSE
chr17	75740072	G	T	ENST00000200181	ENSG00000132470	ITGB4	TRUE	FALSE
chr17	75740073	T	A	ENST00000200181	ENSG00000132470	ITGB4	TRUE	FALSE
chr17	75740073	T	C	ENST00000200181	ENSG00000132470	ITGB4	TRUE	FALSE
chr17	75740073	T	G	ENST00000200181	ENSG00000132470	ITGB4	TRUE	FALSE
chr17	75740356	A	C	ENST00000200181	ENSG00000132470	ITGB4	TRUE	FALSE
chr17	75740356	A	G	ENST00000200181	ENSG00000132470	ITGB4	TRUE	FALSE
chr17	75740356	A	T	ENST00000200181	ENSG00000132470	ITGB4	TRUE	FALSE
chr17	75740357	G	A	ENST00000200181	ENSG00000132470	ITGB4	TRUE	FALSE
chr17	75740357	G	C	ENST00000200181	ENSG00000132470	ITGB4	TRUE	FALSE
chr17	75740357	G	T	ENST00000200181	ENSG00000132470	ITGB4	TRUE	FALSE
chr17	75740365	C	A	ENST00000200181	ENSG00000132470	ITGB4	TRUE	TRUE
chr17	75740365	C	G	ENST00000200181	ENSG00000132470	ITGB4	TRUE	TRUE
chr17	75740376	T	A	ENST00000200181	ENSG00000132470	ITGB4	TRUE	TRUE
chr17	75740395	C	A	ENST00000200181	ENSG00000132470	ITGB4	TRUE	TRUE
chr17	75740399	G	T	ENST00000200181	ENSG00000132470	ITGB4	TRUE	TRUE
chr17	75740411	A	T	ENST00000200181	ENSG00000132470	ITGB4	TRUE	TRUE
chr17	75740426	G	T	ENST00000200181	ENSG00000132470	ITGB4	TRUE	TRUE
chr17	75740431	C	A	ENST00000200181	ENSG00000132470	ITGB4	TRUE	TRUE
chr17	75740435	C	T	ENST00000200181	ENSG00000132470	ITGB4	TRUE	TRUE
chr17	75740444	C	T	ENST00000200181	ENSG00000132470	ITGB4	TRUE	TRUE
chr17	75740447	G	T	ENST00000200181	ENSG00000132470	ITGB4	TRUE	TRUE
chr17	75740453	G	T	ENST00000200181	ENSG00000132470	ITGB4	TRUE	TRUE
chr17	75740456	G	T	ENST00000200181	ENSG00000132470	ITGB4	TRUE	TRUE
chr17	75740462	G	A	ENST00000200181	ENSG00000132470	ITGB4	TRUE	FALSE
chr17	75740462	G	C	ENST00000200181	ENSG00000132470	ITGB4	TRUE	FALSE
chr17	75740462	G	T	ENST00000200181	ENSG00000132470	ITGB4	TRUE	FALSE
chr17	75740463	T	A	ENST00000200181	ENSG00000132470	ITGB4	TRUE	FALSE
chr17	75740463	T	C	ENST00000200181	ENSG00000132470	ITGB4	TRUE	FALSE
chr17	75740463	T	G	ENST00000200181	ENSG00000132470	ITGB4	TRUE	FALSE
chr17	75740791	A	C	ENST00000200181	ENSG00000132470	ITGB4	TRUE	FALSE
chr17	75740791	A	G	ENST00000200181	ENSG00000132470	ITGB4	TRUE	FALSE
chr17	75740791	A	T	ENST00000200181	ENSG00000132470	ITGB4	TRUE	FALSE
chr17	75740792	G	A	ENST00000200181	ENSG00000132470	ITGB4	TRUE	FALSE
chr17	75740792	G	C	ENST00000200181	ENSG00000132470	ITGB4	TRUE	FALSE
chr17	75740792	G	T	ENST00000200181	ENSG00000132470	ITGB4	TRUE	FALSE
chr17	75740799	G	T	ENST00000200181	ENSG00000132470	ITGB4	TRUE	TRUE
chr17	75740807	C	A	ENST00000200181	ENSG00000132470	ITGB4	TRUE	TRUE
chr17	75740807	C	G	ENST00000200181	ENSG00000132470	ITGB4	TRUE	TRUE
chr17	75740811	C	T	ENST00000200181	ENSG00000132470	ITGB4	TRUE	TRUE
chr17	75740829	A	T	ENST00000200181	ENSG00000132470	ITGB4	TRUE	TRUE
chr17	75740835	C	T	ENST00000200181	ENSG00000132470	ITGB4	TRUE	TRUE
chr17	75740838	C	T	ENST00000200181	ENSG00000132470	ITGB4	TRUE	TRUE
chr17	75740844	A	T	ENST00000200181	ENSG00000132470	ITGB4	TRUE	TRUE
chr17	75740852	G	A	ENST00000200181	ENSG00000132470	ITGB4	TRUE	FALSE
chr17	75740852	G	C	ENST00000200181	ENSG00000132470	ITGB4	TRUE	TRUE
chr17	75740852	G	T	ENST00000200181	ENSG00000132470	ITGB4	TRUE	FALSE
chr17	75740853	T	A	ENST00000200181	ENSG00000132470	ITGB4	TRUE	FALSE
chr17	75740853	T	C	ENST00000200181	ENSG00000132470	ITGB4	FALSE	FALSE
chr17	75740853	T	G	ENST00000200181	ENSG00000132470	ITGB4	TRUE	FALSE
chr17	75740980	A	C	ENST00000200181	ENSG00000132470	ITGB4	TRUE	FALSE
chr17	75740980	A	G	ENST00000200181	ENSG00000132470	ITGB4	TRUE	FALSE
chr17	75740980	A	T	ENST00000200181	ENSG00000132470	ITGB4	TRUE	FALSE
chr17	75740981	G	A	ENST00000200181	ENSG00000132470	ITGB4	TRUE	FALSE
chr17	75740981	G	C	ENST00000200181	ENSG00000132470	ITGB4	TRUE	FALSE
chr17	75740981	G	T	ENST00000200181	ENSG00000132470	ITGB4	TRUE	FALSE
chr17	75740983	C	T	ENST00000200181	ENSG00000132470	ITGB4	TRUE	TRUE
chr17	75740986	C	T	ENST00000200181	ENSG00000132470	ITGB4	TRUE	TRUE
chr17	75741001	A	T	ENST00000200181	ENSG00000132470	ITGB4	TRUE	TRUE
chr17	75741004	A	T	ENST00000200181	ENSG00000132470	ITGB4	TRUE	TRUE
chr17	75741006	G	A	ENST00000200181	ENSG00000132470	ITGB4	TRUE	FALSE
chr17	75741006	G	C	ENST00000200181	ENSG00000132470	ITGB4	TRUE	FALSE
chr17	75741006	G	T	ENST00000200181	ENSG00000132470	ITGB4	TRUE	FALSE
chr17	75741007	T	A	ENST00000200181	ENSG00000132470	ITGB4	TRUE	FALSE
chr17	75741007	T	C	ENST00000200181	ENSG00000132470	ITGB4	TRUE	FALSE
chr17	75741007	T	G	ENST00000200181	ENSG00000132470	ITGB4	TRUE	FALSE
chr17	75742339	A	C	ENST00000200181	ENSG00000132470	ITGB4	TRUE	FALSE
chr17	75742339	A	G	ENST00000200181	ENSG00000132470	ITGB4	TRUE	FALSE
chr17	75742339	A	T	ENST00000200181	ENSG00000132470	ITGB4	TRUE	FALSE
chr17	75742340	G	A	ENST00000200181	ENSG00000132470	ITGB4	TRUE	FALSE
chr17	75742340	G	C	ENST00000200181	ENSG00000132470	ITGB4	TRUE	FALSE
chr17	75742340	G	T	ENST00000200181	ENSG00000132470	ITGB4	TRUE	FALSE
chr17	75742342	C	T	ENST00000200181	ENSG00000132470	ITGB4	TRUE	TRUE
chr17	75742385	C	A	ENST00000200181	ENSG00000132470	ITGB4	TRUE	TRUE
chr17	75742390	A	T	ENST00000200181	ENSG00000132470	ITGB4	TRUE	TRUE
chr17	75742405	A	T	ENST00000200181	ENSG00000132470	ITGB4	TRUE	TRUE
chr17	75742414	G	T	ENST00000200181	ENSG00000132470	ITGB4	TRUE	TRUE
chr17	75742417	A	T	ENST00000200181	ENSG00000132470	ITGB4	TRUE	TRUE
chr17	75742420	C	T	ENST00000200181	ENSG00000132470	ITGB4	TRUE	TRUE
chr17	75742426	G	T	ENST00000200181	ENSG00000132470	ITGB4	TRUE	TRUE
chr17	75742429	C	T	ENST00000200181	ENSG00000132470	ITGB4	TRUE	TRUE
chr17	75742450	A	T	ENST00000200181	ENSG00000132470	ITGB4	TRUE	TRUE
chr17	75742467	C	A	ENST00000200181	ENSG00000132470	ITGB4	TRUE	TRUE
chr17	75742467	C	G	ENST00000200181	ENSG00000132470	ITGB4	TRUE	TRUE
chr17	75742470	C	A	ENST00000200181	ENSG00000132470	ITGB4	TRUE	TRUE
chr17	75742470	C	G	ENST00000200181	ENSG00000132470	ITGB4	TRUE	TRUE
chr17	75742486	C	T	ENST00000200181	ENSG00000132470	ITGB4	TRUE	TRUE
chr17	75742490	G	A	ENST00000200181	ENSG00000132470	ITGB4	TRUE	FALSE
chr17	75742490	G	C	ENST00000200181	ENSG00000132470	ITGB4	TRUE	FALSE
chr17	75742490	G	T	ENST00000200181	ENSG00000132470	ITGB4	TRUE	FALSE
chr17	75742491	T	A	ENST00000200181	ENSG00000132470	ITGB4	TRUE	FALSE
chr17	75742491	T	C	ENST00000200181	ENSG00000132470	ITGB4	TRUE	FALSE
chr17	75742491	T	G	ENST00000200181	ENSG00000132470	ITGB4	TRUE	FALSE
chr17	75742580	A	C	ENST00000200181	ENSG00000132470	ITGB4	TRUE	FALSE
chr17	75742580	A	G	ENST00000200181	ENSG00000132470	ITGB4	TRUE	FALSE
chr17	75742580	A	T	ENST00000200181	ENSG00000132470	ITGB4	TRUE	FALSE
chr17	75742581	G	A	ENST00000200181	ENSG00000132470	ITGB4	TRUE	FALSE
chr17	75742581	G	C	ENST00000200181	ENSG00000132470	ITGB4	TRUE	FALSE
chr17	75742581	G	T	ENST00000200181	ENSG00000132470	ITGB4	TRUE	FALSE
chr17	75742599	G	T	ENST00000200181	ENSG00000132470	ITGB4	TRUE	TRUE
chr17	75742605	C	T	ENST00000200181	ENSG00000132470	ITGB4	TRUE	TRUE
chr17	75742608	G	T	ENST00000200181	ENSG00000132470	ITGB4	TRUE	TRUE
chr17	75742617	G	T	ENST00000200181	ENSG00000132470	ITGB4	TRUE	TRUE
chr17	75742656	G	T	ENST00000200181	ENSG00000132470	ITGB4	TRUE	TRUE
chr17	75742668	G	T	ENST00000200181	ENSG00000132470	ITGB4	TRUE	TRUE
chr17	75742671	A	T	ENST00000200181	ENSG00000132470	ITGB4	TRUE	TRUE
chr17	75742674	C	T	ENST00000200181	ENSG00000132470	ITGB4	TRUE	TRUE
chr17	75742686	G	T	ENST00000200181	ENSG00000132470	ITGB4	TRUE	TRUE
chr17	75742752	A	T	ENST00000200181	ENSG00000132470	ITGB4	TRUE	TRUE
chr17	75742755	G	T	ENST00000200181	ENSG00000132470	ITGB4	TRUE	TRUE
chr17	75742758	C	T	ENST00000200181	ENSG00000132470	ITGB4	TRUE	TRUE
chr17	75742762	G	A	ENST00000200181	ENSG00000132470	ITGB4	TRUE	TRUE
chr17	75742762	G	C	ENST00000200181	ENSG00000132470	ITGB4	TRUE	TRUE
chr17	75742762	G	T	ENST00000200181	ENSG00000132470	ITGB4	TRUE	TRUE
chr17	75742763	T	A	ENST00000200181	ENSG00000132470	ITGB4	TRUE	TRUE
chr17	75742763	T	C	ENST00000200181	ENSG00000132470	ITGB4	TRUE	FALSE
chr17	75742763	T	G	ENST00000200181	ENSG00000132470	ITGB4	TRUE	TRUE
chr17	75743711	A	C	ENST00000200181	ENSG00000132470	ITGB4	TRUE	FALSE
chr17	75743711	A	G	ENST00000200181	ENSG00000132470	ITGB4	TRUE	FALSE
chr17	75743711	A	T	ENST00000200181	ENSG00000132470	ITGB4	TRUE	FALSE
chr17	75743712	G	A	ENST00000200181	ENSG00000132470	ITGB4	TRUE	FALSE
chr17	75743712	G	C	ENST00000200181	ENSG00000132470	ITGB4	TRUE	FALSE
chr17	75743712	G	T	ENST00000200181	ENSG00000132470	ITGB4	TRUE	FALSE
chr17	75743715	A	T	ENST00000200181	ENSG00000132470	ITGB4	TRUE	TRUE
chr17	75743733	G	T	ENST00000200181	ENSG00000132470	ITGB4	TRUE	TRUE
chr17	75743736	C	T	ENST00000200181	ENSG00000132470	ITGB4	TRUE	TRUE
chr17	75743742	G	T	ENST00000200181	ENSG00000132470	ITGB4	TRUE	TRUE
chr17	75743749	C	A	ENST00000200181	ENSG00000132470	ITGB4	TRUE	TRUE
chr17	75743766	C	T	ENST00000200181	ENSG00000132470	ITGB4	TRUE	TRUE
chr17	75743811	A	T	ENST00000200181	ENSG00000132470	ITGB4	TRUE	TRUE
chr17	75743817	C	T	ENST00000200181	ENSG00000132470	ITGB4	TRUE	TRUE
chr17	75743828	C	A	ENST00000200181	ENSG00000132470	ITGB4	TRUE	TRUE
chr17	75743828	C	G	ENST00000200181	ENSG00000132470	ITGB4	TRUE	TRUE
chr17	75743835	C	T	ENST00000200181	ENSG00000132470	ITGB4	TRUE	TRUE
chr17	75743850	C	T	ENST00000200181	ENSG00000132470	ITGB4	TRUE	TRUE
chr17	75743862	G	A	ENST00000200181	ENSG00000132470	ITGB4	TRUE	FALSE
chr17	75743862	G	C	ENST00000200181	ENSG00000132470	ITGB4	TRUE	FALSE
chr17	75743862	G	T	ENST00000200181	ENSG00000132470	ITGB4	TRUE	FALSE
chr17	75743863	T	A	ENST00000200181	ENSG00000132470	ITGB4	TRUE	FALSE
chr17	75743863	T	C	ENST00000200181	ENSG00000132470	ITGB4	TRUE	FALSE
chr17	75743863	T	G	ENST00000200181	ENSG00000132470	ITGB4	TRUE	FALSE
chr17	75748839	A	C	ENST00000200181	ENSG00000132470	ITGB4	TRUE	FALSE
chr17	75748839	A	G	ENST00000200181	ENSG00000132470	ITGB4	TRUE	FALSE
chr17	75748839	A	T	ENST00000200181	ENSG00000132470	ITGB4	TRUE	FALSE
chr17	75748840	G	A	ENST00000200181	ENSG00000132470	ITGB4	TRUE	FALSE
chr17	75748840	G	C	ENST00000200181	ENSG00000132470	ITGB4	TRUE	FALSE
chr17	75748840	G	T	ENST00000200181	ENSG00000132470	ITGB4	TRUE	FALSE
chr17	75748846	C	A	ENST00000200181	ENSG00000132470	ITGB4	TRUE	TRUE
chr17	75748846	C	G	ENST00000200181	ENSG00000132470	ITGB4	TRUE	TRUE
chr17	75748856	G	T	ENST00000200181	ENSG00000132470	ITGB4	TRUE	TRUE
chr17	75748862	G	T	ENST00000200181	ENSG00000132470	ITGB4	TRUE	TRUE
chr17	75748874	C	T	ENST00000200181	ENSG00000132470	ITGB4	TRUE	TRUE
chr17	75748883	G	T	ENST00000200181	ENSG00000132470	ITGB4	TRUE	TRUE
chr17	75748890	G	A	ENST00000200181	ENSG00000132470	ITGB4	TRUE	TRUE
chr17	75748891	G	A	ENST00000200181	ENSG00000132470	ITGB4	TRUE	TRUE
chr17	75748892	A	T	ENST00000200181	ENSG00000132470	ITGB4	TRUE	TRUE
chr17	75748895	G	T	ENST00000200181	ENSG00000132470	ITGB4	TRUE	TRUE
chr17	75748901	C	T	ENST00000200181	ENSG00000132470	ITGB4	TRUE	TRUE
chr17	75748907	A	T	ENST00000200181	ENSG00000132470	ITGB4	TRUE	TRUE
chr17	75748916	G	T	ENST00000200181	ENSG00000132470	ITGB4	TRUE	TRUE
chr17	75748922	C	T	ENST00000200181	ENSG00000132470	ITGB4	TRUE	TRUE
chr17	75748925	G	T	ENST00000200181	ENSG00000132470	ITGB4	TRUE	TRUE
chr17	75748952	C	T	ENST00000200181	ENSG00000132470	ITGB4	TRUE	TRUE
chr17	75748973	C	T	ENST00000200181	ENSG00000132470	ITGB4	TRUE	TRUE
chr17	75748988	A	T	ENST00000200181	ENSG00000132470	ITGB4	TRUE	TRUE
chr17	75749009	C	T	ENST00000200181	ENSG00000132470	ITGB4	TRUE	TRUE
chr17	75749046	G	A	ENST00000200181	ENSG00000132470	ITGB4	TRUE	FALSE
chr17	75749046	G	C	ENST00000200181	ENSG00000132470	ITGB4	TRUE	FALSE
chr17	75749046	G	T	ENST00000200181	ENSG00000132470	ITGB4	TRUE	FALSE
chr17	75749047	T	A	ENST00000200181	ENSG00000132470	ITGB4	TRUE	FALSE
chr17	75749047	T	C	ENST00000200181	ENSG00000132470	ITGB4	FALSE	FALSE
chr17	75749047	T	G	ENST00000200181	ENSG00000132470	ITGB4	TRUE	FALSE
chr17	75750109	A	C	ENST00000200181	ENSG00000132470	ITGB4	FALSE	FALSE
chr17	75750109	A	G	ENST00000200181	ENSG00000132470	ITGB4	FALSE	FALSE
chr17	75750109	A	T	ENST00000200181	ENSG00000132470	ITGB4	FALSE	FALSE
chr17	75750110	G	A	ENST00000200181	ENSG00000132470	ITGB4	FALSE	FALSE
chr17	75750110	G	C	ENST00000200181	ENSG00000132470	ITGB4	FALSE	FALSE
chr17	75750110	G	T	ENST00000200181	ENSG00000132470	ITGB4	FALSE	FALSE
chr17	75750113	G	T	ENST00000200181	ENSG00000132470	ITGB4	TRUE	TRUE
chr17	75750137	C	T	ENST00000200181	ENSG00000132470	ITGB4	TRUE	TRUE
chr17	75750144	T	A	ENST00000200181	ENSG00000132470	ITGB4	TRUE	TRUE
chr17	75750147	C	A	ENST00000200181	ENSG00000132470	ITGB4	TRUE	TRUE
chr17	75750147	C	G	ENST00000200181	ENSG00000132470	ITGB4	TRUE	TRUE
chr17	75750150	C	A	ENST00000200181	ENSG00000132470	ITGB4	TRUE	TRUE
chr17	75750150	C	G	ENST00000200181	ENSG00000132470	ITGB4	TRUE	TRUE
chr17	75750152	C	T	ENST00000200181	ENSG00000132470	ITGB4	TRUE	TRUE
chr17	75750185	C	T	ENST00000200181	ENSG00000132470	ITGB4	TRUE	TRUE
chr17	75750200	A	T	ENST00000200181	ENSG00000132470	ITGB4	TRUE	TRUE
chr17	75750218	A	T	ENST00000200181	ENSG00000132470	ITGB4	TRUE	TRUE
chr17	75750234	G	A	ENST00000200181	ENSG00000132470	ITGB4	TRUE	TRUE
chr17	75750235	G	A	ENST00000200181	ENSG00000132470	ITGB4	TRUE	TRUE
chr17	75750251	A	T	ENST00000200181	ENSG00000132470	ITGB4	TRUE	TRUE
chr17	75750265	C	A	ENST00000200181	ENSG00000132470	ITGB4	TRUE	TRUE
chr17	75750265	C	G	ENST00000200181	ENSG00000132470	ITGB4	TRUE	TRUE
chr17	75750269	G	A	ENST00000200181	ENSG00000132470	ITGB4	FALSE	FALSE
chr17	75750269	G	C	ENST00000200181	ENSG00000132470	ITGB4	FALSE	FALSE
chr17	75750269	G	T	ENST00000200181	ENSG00000132470	ITGB4	FALSE	FALSE
chr17	75750270	T	A	ENST00000200181	ENSG00000132470	ITGB4	FALSE	FALSE
chr17	75750270	T	C	ENST00000200181	ENSG00000132470	ITGB4	FALSE	FALSE
chr17	75750270	T	G	ENST00000200181	ENSG00000132470	ITGB4	FALSE	FALSE
chr17	75750678	A	C	ENST00000200181	ENSG00000132470	ITGB4	TRUE	FALSE
chr17	75750678	A	G	ENST00000200181	ENSG00000132470	ITGB4	TRUE	FALSE
chr17	75750678	A	T	ENST00000200181	ENSG00000132470	ITGB4	TRUE	FALSE
chr17	75750679	G	A	ENST00000200181	ENSG00000132470	ITGB4	TRUE	FALSE
chr17	75750679	G	C	ENST00000200181	ENSG00000132470	ITGB4	TRUE	FALSE
chr17	75750679	G	T	ENST00000200181	ENSG00000132470	ITGB4	TRUE	FALSE
chr17	75750683	A	T	ENST00000200181	ENSG00000132470	ITGB4	TRUE	TRUE
chr17	75750688	C	A	ENST00000200181	ENSG00000132470	ITGB4	TRUE	TRUE
chr17	75750688	C	G	ENST00000200181	ENSG00000132470	ITGB4	TRUE	TRUE
chr17	75750690	G	A	ENST00000200181	ENSG00000132470	ITGB4	TRUE	TRUE
chr17	75750691	G	A	ENST00000200181	ENSG00000132470	ITGB4	TRUE	TRUE
chr17	75750695	C	T	ENST00000200181	ENSG00000132470	ITGB4	TRUE	TRUE
chr17	75750707	G	T	ENST00000200181	ENSG00000132470	ITGB4	TRUE	TRUE
chr17	75750713	G	T	ENST00000200181	ENSG00000132470	ITGB4	TRUE	TRUE
chr17	75750734	A	T	ENST00000200181	ENSG00000132470	ITGB4	TRUE	TRUE
chr17	75750744	C	A	ENST00000200181	ENSG00000132470	ITGB4	TRUE	TRUE
chr17	75750744	C	G	ENST00000200181	ENSG00000132470	ITGB4	TRUE	TRUE
chr17	75750749	G	T	ENST00000200181	ENSG00000132470	ITGB4	TRUE	TRUE
chr17	75750766	C	A	ENST00000200181	ENSG00000132470	ITGB4	TRUE	TRUE
chr17	75750766	C	G	ENST00000200181	ENSG00000132470	ITGB4	TRUE	TRUE
chr17	75750772	T	A	ENST00000200181	ENSG00000132470	ITGB4	TRUE	TRUE
chr17	75750772	T	G	ENST00000200181	ENSG00000132470	ITGB4	TRUE	TRUE
chr17	75750775	C	A	ENST00000200181	ENSG00000132470	ITGB4	TRUE	TRUE
chr17	75750781	T	A	ENST00000200181	ENSG00000132470	ITGB4	TRUE	TRUE
chr17	75750781	T	G	ENST00000200181	ENSG00000132470	ITGB4	TRUE	TRUE
chr17	75750782	G	T	ENST00000200181	ENSG00000132470	ITGB4	TRUE	TRUE
chr17	75750788	A	T	ENST00000200181	ENSG00000132470	ITGB4	TRUE	TRUE
chr17	75750796	C	A	ENST00000200181	ENSG00000132470	ITGB4	TRUE	TRUE
chr17	75750802	C	A	ENST00000200181	ENSG00000132470	ITGB4	TRUE	TRUE
chr17	75750802	C	G	ENST00000200181	ENSG00000132470	ITGB4	TRUE	TRUE
chr17	75750809	C	T	ENST00000200181	ENSG00000132470	ITGB4	TRUE	TRUE
chr17	75750815	G	T	ENST00000200181	ENSG00000132470	ITGB4	TRUE	TRUE
chr17	75750818	G	T	ENST00000200181	ENSG00000132470	ITGB4	TRUE	TRUE
chr17	75750826	C	A	ENST00000200181	ENSG00000132470	ITGB4	TRUE	TRUE
chr17	75750826	C	G	ENST00000200181	ENSG00000132470	ITGB4	TRUE	TRUE
chr17	75750844	C	A	ENST00000200181	ENSG00000132470	ITGB4	TRUE	TRUE
chr17	75750854	C	T	ENST00000200181	ENSG00000132470	ITGB4	TRUE	TRUE
chr17	75750857	G	T	ENST00000200181	ENSG00000132470	ITGB4	TRUE	TRUE
chr17	75750861	G	A	ENST00000200181	ENSG00000132470	ITGB4	TRUE	FALSE
chr17	75750861	G	C	ENST00000200181	ENSG00000132470	ITGB4	TRUE	FALSE
chr17	75750861	G	T	ENST00000200181	ENSG00000132470	ITGB4	TRUE	FALSE
chr17	75750862	T	A	ENST00000200181	ENSG00000132470	ITGB4	TRUE	FALSE
chr17	75750862	T	C	ENST00000200181	ENSG00000132470	ITGB4	TRUE	FALSE
chr17	75750862	T	G	ENST00000200181	ENSG00000132470	ITGB4	TRUE	FALSE
chr17	75750972	A	C	ENST00000200181	ENSG00000132470	ITGB4	TRUE	FALSE
chr17	75750972	A	G	ENST00000200181	ENSG00000132470	ITGB4	TRUE	FALSE
chr17	75750972	A	T	ENST00000200181	ENSG00000132470	ITGB4	TRUE	FALSE
chr17	75750973	G	A	ENST00000200181	ENSG00000132470	ITGB4	TRUE	FALSE
chr17	75750973	G	C	ENST00000200181	ENSG00000132470	ITGB4	TRUE	FALSE
chr17	75750973	G	T	ENST00000200181	ENSG00000132470	ITGB4	TRUE	FALSE
chr17	75750982	G	T	ENST00000200181	ENSG00000132470	ITGB4	TRUE	TRUE
chr17	75751027	C	T	ENST00000200181	ENSG00000132470	ITGB4	TRUE	TRUE
chr17	75751037	G	A	ENST00000200181	ENSG00000132470	ITGB4	TRUE	TRUE
chr17	75751038	G	A	ENST00000200181	ENSG00000132470	ITGB4	TRUE	TRUE
chr17	75751042	G	T	ENST00000200181	ENSG00000132470	ITGB4	TRUE	TRUE
chr17	75751051	G	T	ENST00000200181	ENSG00000132470	ITGB4	TRUE	TRUE
chr17	75751063	G	T	ENST00000200181	ENSG00000132470	ITGB4	TRUE	TRUE
chr17	75751077	C	A	ENST00000200181	ENSG00000132470	ITGB4	TRUE	TRUE
chr17	75751077	C	G	ENST00000200181	ENSG00000132470	ITGB4	TRUE	TRUE
chr17	75751078	G	T	ENST00000200181	ENSG00000132470	ITGB4	TRUE	TRUE
chr17	75751086	C	A	ENST00000200181	ENSG00000132470	ITGB4	TRUE	TRUE
chr17	75751089	T	A	ENST00000200181	ENSG00000132470	ITGB4	TRUE	TRUE
chr17	75751089	T	G	ENST00000200181	ENSG00000132470	ITGB4	TRUE	TRUE
chr17	75751111	C	T	ENST00000200181	ENSG00000132470	ITGB4	TRUE	TRUE
chr17	75751112	G	A	ENST00000200181	ENSG00000132470	ITGB4	TRUE	FALSE
chr17	75751112	G	C	ENST00000200181	ENSG00000132470	ITGB4	TRUE	FALSE
chr17	75751112	G	T	ENST00000200181	ENSG00000132470	ITGB4	TRUE	FALSE
chr17	75751113	T	A	ENST00000200181	ENSG00000132470	ITGB4	TRUE	FALSE
chr17	75751113	T	C	ENST00000200181	ENSG00000132470	ITGB4	TRUE	FALSE
chr17	75751113	T	G	ENST00000200181	ENSG00000132470	ITGB4	TRUE	FALSE
chr17	75752172	A	C	ENST00000200181	ENSG00000132470	ITGB4	TRUE	FALSE
chr17	75752172	A	G	ENST00000200181	ENSG00000132470	ITGB4	TRUE	FALSE
chr17	75752172	A	T	ENST00000200181	ENSG00000132470	ITGB4	TRUE	FALSE
chr17	75752173	G	A	ENST00000200181	ENSG00000132470	ITGB4	TRUE	FALSE
chr17	75752173	G	C	ENST00000200181	ENSG00000132470	ITGB4	TRUE	FALSE
chr17	75752173	G	T	ENST00000200181	ENSG00000132470	ITGB4	TRUE	FALSE
chr17	75752191	A	T	ENST00000200181	ENSG00000132470	ITGB4	TRUE	TRUE
chr17	75752194	A	T	ENST00000200181	ENSG00000132470	ITGB4	TRUE	TRUE
chr17	75752215	A	T	ENST00000200181	ENSG00000132470	ITGB4	TRUE	TRUE
chr17	75752236	G	T	ENST00000200181	ENSG00000132470	ITGB4	TRUE	TRUE
chr17	75752248	G	T	ENST00000200181	ENSG00000132470	ITGB4	TRUE	TRUE
chr17	75752254	C	T	ENST00000200181	ENSG00000132470	ITGB4	TRUE	TRUE
chr17	75752262	C	A	ENST00000200181	ENSG00000132470	ITGB4	TRUE	TRUE
chr17	75752262	C	G	ENST00000200181	ENSG00000132470	ITGB4	TRUE	TRUE
chr17	75752268	C	A	ENST00000200181	ENSG00000132470	ITGB4	TRUE	TRUE
chr17	75752268	C	G	ENST00000200181	ENSG00000132470	ITGB4	TRUE	TRUE
chr17	75752275	A	T	ENST00000200181	ENSG00000132470	ITGB4	TRUE	TRUE
chr17	75752297	G	A	ENST00000200181	ENSG00000132470	ITGB4	TRUE	TRUE
chr17	75752298	G	A	ENST00000200181	ENSG00000132470	ITGB4	TRUE	TRUE
chr17	75752305	G	T	ENST00000200181	ENSG00000132470	ITGB4	TRUE	TRUE
chr17	75752311	G	T	ENST00000200181	ENSG00000132470	ITGB4	TRUE	TRUE
chr17	75752335	C	T	ENST00000200181	ENSG00000132470	ITGB4	TRUE	TRUE
chr17	75752341	A	T	ENST00000200181	ENSG00000132470	ITGB4	TRUE	TRUE
chr17	75752357	G	A	ENST00000200181	ENSG00000132470	ITGB4	TRUE	FALSE
chr17	75752357	G	C	ENST00000200181	ENSG00000132470	ITGB4	TRUE	FALSE
chr17	75752357	G	T	ENST00000200181	ENSG00000132470	ITGB4	TRUE	FALSE
chr17	75752358	T	A	ENST00000200181	ENSG00000132470	ITGB4	TRUE	FALSE
chr17	75752358	T	C	ENST00000200181	ENSG00000132470	ITGB4	TRUE	FALSE
chr17	75752358	T	G	ENST00000200181	ENSG00000132470	ITGB4	TRUE	FALSE
chr17	75752444	A	C	ENST00000200181	ENSG00000132470	ITGB4	TRUE	FALSE
chr17	75752444	A	G	ENST00000200181	ENSG00000132470	ITGB4	TRUE	FALSE
chr17	75752444	A	T	ENST00000200181	ENSG00000132470	ITGB4	TRUE	FALSE
chr17	75752445	G	A	ENST00000200181	ENSG00000132470	ITGB4	TRUE	FALSE
chr17	75752445	G	C	ENST00000200181	ENSG00000132470	ITGB4	TRUE	FALSE
chr17	75752445	G	T	ENST00000200181	ENSG00000132470	ITGB4	TRUE	FALSE
chr17	75752481	C	T	ENST00000200181	ENSG00000132470	ITGB4	TRUE	TRUE
chr17	75752490	G	T	ENST00000200181	ENSG00000132470	ITGB4	TRUE	TRUE
chr17	75752498	C	A	ENST00000200181	ENSG00000132470	ITGB4	TRUE	TRUE
chr17	75752498	C	G	ENST00000200181	ENSG00000132470	ITGB4	TRUE	TRUE
chr17	75752516	C	A	ENST00000200181	ENSG00000132470	ITGB4	TRUE	TRUE
chr17	75752516	C	G	ENST00000200181	ENSG00000132470	ITGB4	TRUE	TRUE
chr17	75752542	C	A	ENST00000200181	ENSG00000132470	ITGB4	TRUE	TRUE
chr17	75752550	C	T	ENST00000200181	ENSG00000132470	ITGB4	TRUE	TRUE
chr17	75752578	G	A	ENST00000200181	ENSG00000132470	ITGB4	TRUE	FALSE
chr17	75752578	G	C	ENST00000200181	ENSG00000132470	ITGB4	TRUE	FALSE
chr17	75752578	G	T	ENST00000200181	ENSG00000132470	ITGB4	TRUE	FALSE
chr17	75752579	T	A	ENST00000200181	ENSG00000132470	ITGB4	TRUE	FALSE
chr17	75752579	T	C	ENST00000200181	ENSG00000132470	ITGB4	TRUE	FALSE
chr17	75752579	T	G	ENST00000200181	ENSG00000132470	ITGB4	TRUE	FALSE
chr17	75753763	A	C	ENST00000200181	ENSG00000132470	ITGB4	FALSE	FALSE
chr17	75753763	A	G	ENST00000200181	ENSG00000132470	ITGB4	FALSE	FALSE
chr17	75753763	A	T	ENST00000200181	ENSG00000132470	ITGB4	FALSE	FALSE
chr17	75753764	G	A	ENST00000200181	ENSG00000132470	ITGB4	FALSE	FALSE
chr17	75753764	G	C	ENST00000200181	ENSG00000132470	ITGB4	FALSE	FALSE
chr17	75753764	G	T	ENST00000200181	ENSG00000132470	ITGB4	FALSE	FALSE
chr17	75753769	C	A	ENST00000200181	ENSG00000132470	ITGB4
chr17	75753774	G	A	ENST00000200181	ENSG00000132470	ITGB4
chr17	75753775	G	A	ENST00000200181	ENSG00000132470	ITGB4
chr17	75753776	A	T	ENST00000200181	ENSG00000132470	ITGB4
chr17	75753782	G	T	ENST00000200181	ENSG00000132470	ITGB4
chr17	75753797	G	T	ENST00000200181	ENSG00000132470	ITGB4
chr17	75753800	G	T	ENST00000200181	ENSG00000132470	ITGB4
chr17	75753825	G	A	ENST00000200181	ENSG00000132470	ITGB4
chr17	75753826	G	A	ENST00000200181	ENSG00000132470	ITGB4
chr17	75753839	G	T	ENST00000200181	ENSG00000132470	ITGB4
chr17	75753858	C	A	ENST00000200181	ENSG00000132470	ITGB4
chr17	75753887	G	T	ENST00000200181	ENSG00000132470	ITGB4
chr17	75753929	A	T	ENST00000200181	ENSG00000132470	ITGB4
chr17	75753971	G	T	ENST00000200181	ENSG00000132470	ITGB4
chr17	75753974	G	T	ENST00000200181	ENSG00000132470	ITGB4
chr17	75753975	G	A	ENST00000200181	ENSG00000132470	ITGB4	FALSE	FALSE
chr17	75753975	G	C	ENST00000200181	ENSG00000132470	ITGB4	FALSE	FALSE
chr17	75753975	G	T	ENST00000200181	ENSG00000132470	ITGB4	FALSE	FALSE
chr17	75753976	T	A	ENST00000200181	ENSG00000132470	ITGB4	FALSE	FALSE
chr17	75753976	T	C	ENST00000200181	ENSG00000132470	ITGB4	FALSE	FALSE
chr17	75753976	T	G	ENST00000200181	ENSG00000132470	ITGB4	FALSE	FALSE
chr17	75754574	A	C	ENST00000200181	ENSG00000132470	ITGB4	TRUE	FALSE
chr17	75754574	A	G	ENST00000200181	ENSG00000132470	ITGB4	TRUE	FALSE
chr17	75754574	A	T	ENST00000200181	ENSG00000132470	ITGB4	TRUE	FALSE
chr17	75754575	G	A	ENST00000200181	ENSG00000132470	ITGB4	TRUE	FALSE
chr17	75754575	G	C	ENST00000200181	ENSG00000132470	ITGB4	TRUE	FALSE
chr17	75754575	G	T	ENST00000200181	ENSG00000132470	ITGB4	TRUE	FALSE
chr17	75754664	T	A	ENST00000200181	ENSG00000132470	ITGB4	TRUE	TRUE
chr17	75754664	T	G	ENST00000200181	ENSG00000132470	ITGB4	TRUE	TRUE
chr17	75754733	C	A	ENST00000200181	ENSG00000132470	ITGB4	TRUE	TRUE
chr17	75754733	C	G	ENST00000200181	ENSG00000132470	ITGB4	TRUE	TRUE
chr17	75754738	C	A	ENST00000200181	ENSG00000132470	ITGB4	TRUE	TRUE
chr17	75754738	C	G	ENST00000200181	ENSG00000132470	ITGB4	TRUE	TRUE
chr17	75754750	C	A	ENST00000200181	ENSG00000132470	ITGB4	TRUE	TRUE
chr17	75754750	C	G	ENST00000200181	ENSG00000132470	ITGB4	TRUE	TRUE
chr17	75754752	G	T	ENST00000200181	ENSG00000132470	ITGB4	TRUE	TRUE
chr17	75754759	C	A	ENST00000200181	ENSG00000132470	ITGB4	TRUE	TRUE
chr17	75754759	C	G	ENST00000200181	ENSG00000132470	ITGB4	TRUE	TRUE
chr17	75754765	C	A	ENST00000200181	ENSG00000132470	ITGB4	TRUE	TRUE
chr17	75754787	C	A	ENST00000200181	ENSG00000132470	ITGB4	TRUE	TRUE
chr17	75754787	C	G	ENST00000200181	ENSG00000132470	ITGB4	TRUE	TRUE
chr17	75754816	G	A	ENST00000200181	ENSG00000132470	ITGB4	TRUE	FALSE
chr17	75754816	G	C	ENST00000200181	ENSG00000132470	ITGB4	TRUE	FALSE
chr17	75754816	G	T	ENST00000200181	ENSG00000132470	ITGB4	TRUE	FALSE
chr17	75754817	T	A	ENST00000200181	ENSG00000132470	ITGB4	TRUE	FALSE
chr17	75754817	T	C	ENST00000200181	ENSG00000132470	ITGB4	FALSE	FALSE
chr17	75754817	T	G	ENST00000200181	ENSG00000132470	ITGB4	TRUE	FALSE
chr17	75755699	A	C	ENST00000200181	ENSG00000132470	ITGB4	TRUE	FALSE
chr17	75755699	A	G	ENST00000200181	ENSG00000132470	ITGB4	TRUE	FALSE
chr17	75755699	A	T	ENST00000200181	ENSG00000132470	ITGB4	TRUE	FALSE
chr17	75755700	G	A	ENST00000200181	ENSG00000132470	ITGB4	TRUE	FALSE
chr17	75755700	G	C	ENST00000200181	ENSG00000132470	ITGB4	TRUE	FALSE
chr17	75755700	G	T	ENST00000200181	ENSG00000132470	ITGB4	TRUE	FALSE
chr17	75755775	A	T	ENST00000200181	ENSG00000132470	ITGB4	TRUE	TRUE
chr17	75755785	G	A	ENST00000200181	ENSG00000132470	ITGB4	TRUE	TRUE
chr17	75755786	G	A	ENST00000200181	ENSG00000132470	ITGB4	TRUE	TRUE
chr17	75755787	C	T	ENST00000200181	ENSG00000132470	ITGB4	TRUE	TRUE
chr17	75755790	G	T	ENST00000200181	ENSG00000132470	ITGB4	TRUE	TRUE
chr17	75755801	C	A	ENST00000200181	ENSG00000132470	ITGB4	TRUE	TRUE
chr17	75755802	G	T	ENST00000200181	ENSG00000132470	ITGB4	TRUE	TRUE
chr17	75755814	C	T	ENST00000200181	ENSG00000132470	ITGB4	TRUE	TRUE
chr17	75755822	C	A	ENST00000200181	ENSG00000132470	ITGB4	TRUE	TRUE
chr17	75755822	C	G	ENST00000200181	ENSG00000132470	ITGB4	TRUE	TRUE
chr17	75755829	G	T	ENST00000200181	ENSG00000132470	ITGB4	TRUE	TRUE
chr17	75755834	C	A	ENST00000200181	ENSG00000132470	ITGB4	TRUE	TRUE
chr17	75755834	C	G	ENST00000200181	ENSG00000132470	ITGB4	TRUE	TRUE
chr17	75755835	C	T	ENST00000200181	ENSG00000132470	ITGB4	TRUE	TRUE
chr17	75755851	G	A	ENST00000200181	ENSG00000132470	ITGB4	TRUE	FALSE
chr17	75755851	G	C	ENST00000200181	ENSG00000132470	ITGB4	TRUE	FALSE
chr17	75755851	G	T	ENST00000200181	ENSG00000132470	ITGB4	TRUE	FALSE
chr17	75755852	T	A	ENST00000200181	ENSG00000132470	ITGB4	TRUE	FALSE
chr17	75755852	T	C	ENST00000200181	ENSG00000132470	ITGB4	TRUE	FALSE
chr17	75755852	T	G	ENST00000200181	ENSG00000132470	ITGB4	TRUE	FALSE
chr17	75756427	A	C	ENST00000200181	ENSG00000132470	ITGB4	TRUE	FALSE
chr17	75756427	A	G	ENST00000200181	ENSG00000132470	ITGB4	TRUE	FALSE
chr17	75756427	A	T	ENST00000200181	ENSG00000132470	ITGB4	TRUE	FALSE
chr17	75756428	G	A	ENST00000200181	ENSG00000132470	ITGB4	TRUE	FALSE
chr17	75756428	G	C	ENST00000200181	ENSG00000132470	ITGB4	TRUE	FALSE
chr17	75756428	G	T	ENST00000200181	ENSG00000132470	ITGB4	TRUE	FALSE
chr17	75756431	G	T	ENST00000200181	ENSG00000132470	ITGB4	TRUE	TRUE
chr17	75756464	C	T	ENST00000200181	ENSG00000132470	ITGB4	TRUE	TRUE
chr17	75756471	C	A	ENST00000200181	ENSG00000132470	ITGB4	TRUE	TRUE
chr17	75756482	G	T	ENST00000200181	ENSG00000132470	ITGB4	TRUE	TRUE
chr17	75756508	C	A	ENST00000200181	ENSG00000132470	ITGB4	TRUE	TRUE
chr17	75756508	C	G	ENST00000200181	ENSG00000132470	ITGB4	TRUE	TRUE
chr17	75756527	C	T	ENST00000200181	ENSG00000132470	ITGB4	TRUE	TRUE
chr17	75756533	C	T	ENST00000200181	ENSG00000132470	ITGB4	TRUE	TRUE
chr17	75756536	G	T	ENST00000200181	ENSG00000132470	ITGB4	TRUE	TRUE
chr17	75756543	G	A	ENST00000200181	ENSG00000132470	ITGB4	TRUE	TRUE
chr17	75756544	G	A	ENST00000200181	ENSG00000132470	ITGB4	TRUE	TRUE
chr17	75756548	C	T	ENST00000200181	ENSG00000132470	ITGB4	TRUE	TRUE
chr17	75756551	G	T	ENST00000200181	ENSG00000132470	ITGB4	TRUE	TRUE
chr17	75756557	G	T	ENST00000200181	ENSG00000132470	ITGB4	TRUE	TRUE
chr17	75756575	G	T	ENST00000200181	ENSG00000132470	ITGB4	TRUE	TRUE
chr17	75756581	C	T	ENST00000200181	ENSG00000132470	ITGB4	TRUE	TRUE
chr17	75756593	C	T	ENST00000200181	ENSG00000132470	ITGB4	TRUE	TRUE
chr17	75756607	T	A	ENST00000200181	ENSG00000132470	ITGB4	TRUE	TRUE
chr17	75756618	G	A	ENST00000200181	ENSG00000132470	ITGB4	TRUE	FALSE
chr17	75756618	G	C	ENST00000200181	ENSG00000132470	ITGB4	TRUE	FALSE
chr17	75756618	G	T	ENST00000200181	ENSG00000132470	ITGB4	TRUE	FALSE
chr17	75756619	T	A	ENST00000200181	ENSG00000132470	ITGB4	TRUE	FALSE
chr17	75756619	T	C	ENST00000200181	ENSG00000132470	ITGB4	FALSE	FALSE
chr17	75756619	T	G	ENST00000200181	ENSG00000132470	ITGB4	TRUE	FALSE
chr17	75756702	A	C	ENST00000200181	ENSG00000132470	ITGB4	TRUE	FALSE
chr17	75756702	A	G	ENST00000200181	ENSG00000132470	ITGB4	TRUE	FALSE
chr17	75756702	A	T	ENST00000200181	ENSG00000132470	ITGB4	TRUE	FALSE
chr17	75756703	G	A	ENST00000200181	ENSG00000132470	ITGB4	TRUE	FALSE
chr17	75756703	G	C	ENST00000200181	ENSG00000132470	ITGB4	TRUE	FALSE
chr17	75756703	G	T	ENST00000200181	ENSG00000132470	ITGB4	TRUE	FALSE
chr17	75756719	T	A	ENST00000200181	ENSG00000132470	ITGB4	TRUE	TRUE
chr17	75756773	C	A	ENST00000200181	ENSG00000132470	ITGB4	TRUE	TRUE
chr17	75756778	C	T	ENST00000200181	ENSG00000132470	ITGB4	TRUE	TRUE
chr17	75756788	G	A	ENST00000200181	ENSG00000132470	ITGB4	TRUE	TRUE
chr17	75756789	G	A	ENST00000200181	ENSG00000132470	ITGB4	TRUE	TRUE
chr17	75756790	G	T	ENST00000200181	ENSG00000132470	ITGB4	TRUE	TRUE
chr17	75756828	C	A	ENST00000200181	ENSG00000132470	ITGB4	TRUE	TRUE
chr17	75756828	C	G	ENST00000200181	ENSG00000132470	ITGB4	TRUE	TRUE
chr17	75756840	T	A	ENST00000200181	ENSG00000132470	ITGB4	TRUE	TRUE
chr17	75756841	G	T	ENST00000200181	ENSG00000132470	ITGB4	TRUE	TRUE
chr17	75756850	C	T	ENST00000200181	ENSG00000132470	ITGB4	TRUE	TRUE
chr17	75756853	G	T	ENST00000200181	ENSG00000132470	ITGB4	TRUE	TRUE
chr17	75756856	G	T	ENST00000200181	ENSG00000132470	ITGB4	TRUE	TRUE
chr17	75756860	G	A	ENST00000200181	ENSG00000132470	ITGB4	TRUE	FALSE
chr17	75756860	G	C	ENST00000200181	ENSG00000132470	ITGB4	TRUE	FALSE
chr17	75756860	G	T	ENST00000200181	ENSG00000132470	ITGB4	TRUE	FALSE
chr17	75756861	T	A	ENST00000200181	ENSG00000132470	ITGB4	TRUE	FALSE
chr17	75756861	T	C	ENST00000200181	ENSG00000132470	ITGB4	TRUE	FALSE
chr17	75756861	T	G	ENST00000200181	ENSG00000132470	ITGB4	TRUE	FALSE
chr17	75756941	A	C	ENST00000200181	ENSG00000132470	ITGB4	TRUE	FALSE
chr17	75756941	A	G	ENST00000200181	ENSG00000132470	ITGB4	TRUE	FALSE
chr17	75756941	A	T	ENST00000200181	ENSG00000132470	ITGB4	TRUE	FALSE
chr17	75756942	G	A	ENST00000200181	ENSG00000132470	ITGB4	TRUE	FALSE
chr17	75756942	G	C	ENST00000200181	ENSG00000132470	ITGB4	TRUE	FALSE
chr17	75756942	G	T	ENST00000200181	ENSG00000132470	ITGB4	TRUE	FALSE
chr17	75756969	G	T	ENST00000200181	ENSG00000132470	ITGB4	TRUE	TRUE
chr17	75756981	G	T	ENST00000200181	ENSG00000132470	ITGB4	TRUE	TRUE
chr17	75757011	G	T	ENST00000200181	ENSG00000132470	ITGB4	TRUE	TRUE
chr17	75757025	C	A	ENST00000200181	ENSG00000132470	ITGB4	TRUE	TRUE
chr17	75757025	C	G	ENST00000200181	ENSG00000132470	ITGB4	TRUE	TRUE
chr17	75757026	A	T	ENST00000200181	ENSG00000132470	ITGB4	TRUE	TRUE
chr17	75757032	A	T	ENST00000200181	ENSG00000132470	ITGB4	TRUE	TRUE
chr17	75757038	C	T	ENST00000200181	ENSG00000132470	ITGB4	TRUE	TRUE
chr17	75757053	G	T	ENST00000200181	ENSG00000132470	ITGB4	TRUE	TRUE
chr17	75757068	G	T	ENST00000200181	ENSG00000132470	ITGB4	TRUE	TRUE
chr17	75757074	G	T	ENST00000200181	ENSG00000132470	ITGB4	TRUE	TRUE
chr17	75757092	G	T	ENST00000200181	ENSG00000132470	ITGB4	TRUE	TRUE
chr17	75757098	C	T	ENST00000200181	ENSG00000132470	ITGB4	TRUE	TRUE
chr17	75757104	G	T	ENST00000200181	ENSG00000132470	ITGB4	TRUE	TRUE
chr17	75757107	G	T	ENST00000200181	ENSG00000132470	ITGB4	TRUE	TRUE
chr17	75757108	G	A	ENST00000200181	ENSG00000132470	ITGB4	TRUE	FALSE
chr17	75757108	G	C	ENST00000200181	ENSG00000132470	ITGB4	TRUE	FALSE
chr17	75757108	G	T	ENST00000200181	ENSG00000132470	ITGB4	TRUE	FALSE
chr17	75757109	T	A	ENST00000200181	ENSG00000132470	ITGB4	TRUE	FALSE
chr17	75757109	T	C	ENST00000200181	ENSG00000132470	ITGB4	FALSE	FALSE
chr17	75757109	T	G	ENST00000200181	ENSG00000132470	ITGB4	TRUE	FALSE
chr17	75757198	A	C	ENST00000200181	ENSG00000132470	ITGB4	TRUE	FALSE
chr17	75757198	A	G	ENST00000200181	ENSG00000132470	ITGB4	TRUE	FALSE
chr17	75757198	A	T	ENST00000200181	ENSG00000132470	ITGB4	TRUE	FALSE
chr17	75757199	G	A	ENST00000200181	ENSG00000132470	ITGB4	TRUE	FALSE
chr17	75757199	G	C	ENST00000200181	ENSG00000132470	ITGB4	TRUE	FALSE
chr17	75757199	G	T	ENST00000200181	ENSG00000132470	ITGB4	TRUE	FALSE
chr17	75757211	C	T	ENST00000200181	ENSG00000132470	ITGB4	TRUE	TRUE
chr17	75757238	C	T	ENST00000200181	ENSG00000132470	ITGB4	TRUE	TRUE
chr17	75757250	C	T	ENST00000200181	ENSG00000132470	ITGB4	TRUE	TRUE
chr17	75757256	G	T	ENST00000200181	ENSG00000132470	ITGB4	TRUE	TRUE
chr17	75757261	C	A	ENST00000200181	ENSG00000132470	ITGB4	FALSE	FALSE
chr17	75757261	C	G	ENST00000200181	ENSG00000132470	ITGB4	FALSE	FALSE
chr17	75757295	G	T	ENST00000200181	ENSG00000132470	ITGB4	FALSE	FALSE
chr17	75757311	G	A	ENST00000200181	ENSG00000132470	ITGB4	TRUE	FALSE
chr17	75757311	G	C	ENST00000200181	ENSG00000132470	ITGB4	TRUE	FALSE
chr17	75757311	G	T	ENST00000200181	ENSG00000132470	ITGB4	TRUE	FALSE
chr17	75757312	T	A	ENST00000200181	ENSG00000132470	ITGB4	TRUE	FALSE
chr17	75757312	T	C	ENST00000200181	ENSG00000132470	ITGB4	TRUE	FALSE
chr17	75757312	T	G	ENST00000200181	ENSG00000132470	ITGB4	TRUE	FALSE
chr17	75757414	A	C	ENST00000200181	ENSG00000132470	ITGB4	TRUE	FALSE
chr17	75757414	A	G	ENST00000200181	ENSG00000132470	ITGB4	TRUE	FALSE
chr17	75757414	A	T	ENST00000200181	ENSG00000132470	ITGB4	TRUE	FALSE
chr17	75757415	G	A	ENST00000200181	ENSG00000132470	ITGB4	TRUE	FALSE
chr17	75757415	G	C	ENST00000200181	ENSG00000132470	ITGB4	TRUE	FALSE
chr17	75757415	G	T	ENST00000200181	ENSG00000132470	ITGB4	TRUE	FALSE
chr17	75757436	C	T	ENST00000200181	ENSG00000132470	ITGB4	FALSE	FALSE
chr17	75757445	G	T	ENST00000200181	ENSG00000132470	ITGB4	FALSE	FALSE
chr17	75757478	C	T	ENST00000200181	ENSG00000132470	ITGB4	FALSE	FALSE
chr17	75757481	G	T	ENST00000200181	ENSG00000132470	ITGB4	FALSE	FALSE
chr17	75757511	G	T	ENST00000200181	ENSG00000132470	ITGB4	FALSE	FALSE
chr17	75757535	C	T	ENST00000200181	ENSG00000132470	ITGB4	FALSE	FALSE
chr17	75757538	C	T	ENST00000200181	ENSG00000132470	ITGB4	FALSE	FALSE
chr17	75757547	C	T	ENST00000200181	ENSG00000132470	ITGB4	FALSE	FALSE
chr17	75758060	A	T	ENST00000588479	ENSG00000108479	GALK1	FALSE	FALSE
chr17	75758062	G	T	ENST00000588479	ENSG00000108479	GALK1	FALSE	FALSE
chr17	75758073	T	A	ENST00000588479	ENSG00000108479	GALK1	FALSE	FALSE
chr17	75758079	C	A	ENST00000588479	ENSG00000108479	GALK1	FALSE	FALSE
chr17	75758091	G	A	ENST00000588479	ENSG00000108479	GALK1	FALSE	FALSE
chr17	75758098	G	C	ENST00000588479	ENSG00000108479	GALK1	FALSE	FALSE
chr17	75758098	G	T	ENST00000588479	ENSG00000108479	GALK1	FALSE	FALSE
chr17	75758119	G	C	ENST00000588479	ENSG00000108479	GALK1	FALSE	FALSE
chr17	75758119	G	T	ENST00000588479	ENSG00000108479	GALK1	FALSE	FALSE
chr17	75758127	C	A	ENST00000588479	ENSG00000108479	GALK1	FALSE	FALSE
chr17	75758128	C	A	ENST00000588479	ENSG00000108479	GALK1	TRUE	FALSE
chr17	75758128	C	G	ENST00000588479	ENSG00000108479	GALK1	TRUE	FALSE
chr17	75758128	C	T	ENST00000588479	ENSG00000108479	GALK1	TRUE	FALSE
chr17	75758129	T	A	ENST00000588479	ENSG00000108479	GALK1	TRUE	FALSE
chr17	75758129	T	C	ENST00000588479	ENSG00000108479	GALK1	TRUE	FALSE
chr17	75758129	T	G	ENST00000588479	ENSG00000108479	GALK1	TRUE	FALSE
chr17	75758208	A	C	ENST00000588479	ENSG00000108479	GALK1	TRUE	FALSE
chr17	75758208	A	G	ENST00000588479	ENSG00000108479	GALK1	TRUE	FALSE
chr17	75758208	A	T	ENST00000588479	ENSG00000108479	GALK1	TRUE	FALSE
chr17	75758209	C	A	ENST00000588479	ENSG00000108479	GALK1	TRUE	FALSE
chr17	75758209	C	G	ENST00000588479	ENSG00000108479	GALK1	TRUE	FALSE
chr17	75758209	C	T	ENST00000588479	ENSG00000108479	GALK1	TRUE	FALSE
chr17	75758212	G	A	ENST00000588479	ENSG00000108479	GALK1	FALSE	FALSE
chr17	75758248	C	A	ENST00000588479	ENSG00000108479	GALK1	FALSE	FALSE
chr17	75758264	G	T	ENST00000588479	ENSG00000108479	GALK1	TRUE	TRUE
chr17	75758300	A	C	ENST00000588479	ENSG00000108479	GALK1	TRUE	TRUE
chr17	75758300	A	T	ENST00000588479	ENSG00000108479	GALK1	TRUE	TRUE
chr17	75758329	C	A	ENST00000588479	ENSG00000108479	GALK1	TRUE	TRUE
chr17	75758338	G	A	ENST00000588479	ENSG00000108479	GALK1	TRUE	TRUE
chr17	75758347	C	A	ENST00000588479	ENSG00000108479	GALK1	TRUE	TRUE
chr17	75758351	G	T	ENST00000588479	ENSG00000108479	GALK1	TRUE	TRUE
chr17	75758362	C	A	ENST00000588479	ENSG00000108479	GALK1	TRUE	TRUE
chr17	75758363	A	C	ENST00000588479	ENSG00000108479	GALK1	TRUE	TRUE
chr17	75758363	A	T	ENST00000588479	ENSG00000108479	GALK1	TRUE	TRUE
chr17	75758373	C	A	ENST00000588479	ENSG00000108479	GALK1	TRUE	FALSE
chr17	75758373	C	G	ENST00000588479	ENSG00000108479	GALK1	TRUE	FALSE
chr17	75758373	C	T	ENST00000588479	ENSG00000108479	GALK1	TRUE	FALSE
chr17	75758374	T	A	ENST00000588479	ENSG00000108479	GALK1	TRUE	FALSE
chr17	75758374	T	C	ENST00000588479	ENSG00000108479	GALK1	TRUE	FALSE
chr17	75758374	T	G	ENST00000588479	ENSG00000108479	GALK1	TRUE	FALSE
chr17	75758447	A	C	ENST00000588479	ENSG00000108479	GALK1	TRUE	FALSE
chr17	75758447	A	G	ENST00000588479	ENSG00000108479	GALK1	TRUE	FALSE
chr17	75758447	A	T	ENST00000588479	ENSG00000108479	GALK1	TRUE	FALSE
chr17	75758448	C	A	ENST00000588479	ENSG00000108479	GALK1	TRUE	FALSE
chr17	75758448	C	G	ENST00000588479	ENSG00000108479	GALK1	TRUE	FALSE
chr17	75758448	C	T	ENST00000588479	ENSG00000108479	GALK1	TRUE	FALSE
chr17	75758450	T	A	ENST00000588479	ENSG00000108479	GALK1	TRUE	TRUE
chr17	75758455	G	C	ENST00000588479	ENSG00000108479	GALK1	TRUE	TRUE
chr17	75758455	G	T	ENST00000588479	ENSG00000108479	GALK1	TRUE	TRUE
chr17	75758468	C	A	ENST00000588479	ENSG00000108479	GALK1	TRUE	TRUE
chr17	75758492	T	A	ENST00000588479	ENSG00000108479	GALK1	TRUE	TRUE
chr17	75758493	G	C	ENST00000588479	ENSG00000108479	GALK1	TRUE	TRUE
chr17	75758493	G	T	ENST00000588479	ENSG00000108479	GALK1	TRUE	TRUE
chr17	75758507	T	A	ENST00000588479	ENSG00000108479	GALK1
chr17	75758525	G	A	ENST00000588479	ENSG00000108479	GALK1	TRUE	TRUE
chr17	75758543	C	A	ENST00000588479	ENSG00000108479	GALK1	TRUE	TRUE
chr17	75758576	C	A	ENST00000588479	ENSG00000108479	GALK1	TRUE	TRUE
chr17	75758579	T	A	ENST00000588479	ENSG00000108479	GALK1	TRUE	TRUE
chr17	75758600	C	A	ENST00000588479	ENSG00000108479	GALK1	TRUE	FALSE
chr17	75758600	C	G	ENST00000588479	ENSG00000108479	GALK1	TRUE	FALSE
chr17	75758600	C	T	ENST00000588479	ENSG00000108479	GALK1	TRUE	FALSE
chr17	75758601	T	A	ENST00000588479	ENSG00000108479	GALK1	TRUE	FALSE
chr17	75758601	T	C	ENST00000588479	ENSG00000108479	GALK1	TRUE	FALSE
chr17	75758601	T	G	ENST00000588479	ENSG00000108479	GALK1	TRUE	FALSE
chr17	75762702	A	C	ENST00000588479	ENSG00000108479	GALK1	TRUE	FALSE
chr17	75762702	A	G	ENST00000588479	ENSG00000108479	GALK1	TRUE	FALSE
chr17	75762702	A	T	ENST00000588479	ENSG00000108479	GALK1	TRUE	FALSE
chr17	75762703	C	A	ENST00000588479	ENSG00000108479	GALK1	TRUE	FALSE
chr17	75762703	C	G	ENST00000588479	ENSG00000108479	GALK1	TRUE	FALSE
chr17	75762703	C	T	ENST00000588479	ENSG00000108479	GALK1	TRUE	FALSE
chr17	75762707	C	A	ENST00000588479	ENSG00000108479	GALK1	TRUE	TRUE
chr17	75762713	C	A	ENST00000588479	ENSG00000108479	GALK1	TRUE	TRUE
chr17	75762716	C	A	ENST00000588479	ENSG00000108479	GALK1	TRUE	TRUE
chr17	75762722	G	A	ENST00000588479	ENSG00000108479	GALK1	TRUE	TRUE
chr17	75762728	C	A	ENST00000588479	ENSG00000108479	GALK1	TRUE	TRUE
chr17	75762740	C	A	ENST00000588479	ENSG00000108479	GALK1	TRUE	TRUE
chr17	75762743	T	A	ENST00000588479	ENSG00000108479	GALK1	TRUE	TRUE
chr17	75762764	C	A	ENST00000588479	ENSG00000108479	GALK1	TRUE	TRUE
chr17	75762767	C	A	ENST00000588479	ENSG00000108479	GALK1	TRUE	TRUE
chr17	75762768	A	T	ENST00000588479	ENSG00000108479	GALK1	TRUE	TRUE
chr17	75762773	G	A	ENST00000588479	ENSG00000108479	GALK1	TRUE	TRUE
chr17	75762789	G	C	ENST00000588479	ENSG00000108479	GALK1	TRUE	TRUE
chr17	75762789	G	T	ENST00000588479	ENSG00000108479	GALK1	TRUE	TRUE
chr17	75762794	C	A	ENST00000588479	ENSG00000108479	GALK1	TRUE	TRUE
chr17	75762848	T	A	ENST00000588479	ENSG00000108479	GALK1	TRUE	TRUE
chr17	75762856	G	T	ENST00000588479	ENSG00000108479	GALK1	TRUE	TRUE
chr17	75762878	C	A	ENST00000588479	ENSG00000108479	GALK1	TRUE	TRUE
chr17	75762880	A	T	ENST00000588479	ENSG00000108479	GALK1	TRUE	TRUE
chr17	75762886	C	A	ENST00000588479	ENSG00000108479	GALK1	TRUE	FALSE
chr17	75762886	C	G	ENST00000588479	ENSG00000108479	GALK1	TRUE	FALSE
chr17	75762886	C	T	ENST00000588479	ENSG00000108479	GALK1	TRUE	FALSE
chr17	75762887	T	A	ENST00000588479	ENSG00000108479	GALK1	TRUE	FALSE
chr17	75762887	T	C	ENST00000588479	ENSG00000108479	GALK1	TRUE	FALSE
chr17	75762887	T	G	ENST00000588479	ENSG00000108479	GALK1	TRUE	FALSE
chr17	75763012	A	C	ENST00000588479	ENSG00000108479	GALK1	TRUE	FALSE
chr17	75763012	A	G	ENST00000588479	ENSG00000108479	GALK1	TRUE	FALSE
chr17	75763012	A	T	ENST00000588479	ENSG00000108479	GALK1	TRUE	FALSE
chr17	75763013	C	A	ENST00000588479	ENSG00000108479	GALK1	TRUE	FALSE
chr17	75763013	C	G	ENST00000588479	ENSG00000108479	GALK1	TRUE	FALSE
chr17	75763013	C	T	ENST00000588479	ENSG00000108479	GALK1	TRUE	FALSE
chr17	75763016	G	T	ENST00000588479	ENSG00000108479	GALK1	TRUE	TRUE
chr17	75763042	T	A	ENST00000588479	ENSG00000108479	GALK1	TRUE	TRUE
chr17	75763045	G	A	ENST00000588479	ENSG00000108479	GALK1	TRUE	TRUE
chr17	75763048	C	A	ENST00000588479	ENSG00000108479	GALK1	TRUE	TRUE
chr17	75763056	G	C	ENST00000588479	ENSG00000108479	GALK1	TRUE	TRUE
chr17	75763056	G	T	ENST00000588479	ENSG00000108479	GALK1	TRUE	TRUE
chr17	75763066	G	A	ENST00000588479	ENSG00000108479	GALK1	TRUE	TRUE
chr17	75763079	A	T	ENST00000588479	ENSG00000108479	GALK1	TRUE	TRUE
chr17	75763105	C	A	ENST00000588479	ENSG00000108479	GALK1	TRUE	TRUE
chr17	75763111	G	A	ENST00000588479	ENSG00000108479	GALK1	TRUE	TRUE
chr17	75763114	G	A	ENST00000588479	ENSG00000108479	GALK1	TRUE	TRUE
chr17	75763115	A	T	ENST00000588479	ENSG00000108479	GALK1	TRUE	TRUE
chr17	75763123	G	A	ENST00000588479	ENSG00000108479	GALK1	TRUE	TRUE
chr17	75763146	G	T	ENST00000588479	ENSG00000108479	GALK1	TRUE	TRUE
chr17	75763150	C	A	ENST00000588479	ENSG00000108479	GALK1	FALSE	FALSE
chr17	75763150	C	G	ENST00000588479	ENSG00000108479	GALK1	FALSE	FALSE
chr17	75763150	C	T	ENST00000588479	ENSG00000108479	GALK1	FALSE	FALSE
chr17	75763151	T	A	ENST00000588479	ENSG00000108479	GALK1	FALSE	FALSE
chr17	75763151	T	C	ENST00000588479	ENSG00000108479	GALK1	FALSE	FALSE
chr17	75763151	T	G	ENST00000588479	ENSG00000108479	GALK1	FALSE	FALSE
chr17	75763318	A	C	ENST00000588479	ENSG00000108479	GALK1	TRUE	FALSE
chr17	75763318	A	G	ENST00000588479	ENSG00000108479	GALK1	TRUE	FALSE
chr17	75763318	A	T	ENST00000588479	ENSG00000108479	GALK1	TRUE	FALSE
chr17	75763319	C	A	ENST00000588479	ENSG00000108479	GALK1	TRUE	FALSE
chr17	75763319	C	G	ENST00000588479	ENSG00000108479	GALK1	TRUE	FALSE
chr17	75763319	C	T	ENST00000588479	ENSG00000108479	GALK1	TRUE	FALSE
chr17	75763324	A	T	ENST00000588479	ENSG00000108479	GALK1	TRUE	TRUE
chr17	75763332	G	A	ENST00000588479	ENSG00000108479	GALK1	TRUE	TRUE
chr17	75763335	G	A	ENST00000588479	ENSG00000108479	GALK1	TRUE	TRUE
chr17	75763345	G	C	ENST00000588479	ENSG00000108479	GALK1	TRUE	TRUE
chr17	75763345	G	T	ENST00000588479	ENSG00000108479	GALK1	TRUE	TRUE
chr17	75763359	C	A	ENST00000588479	ENSG00000108479	GALK1	TRUE	TRUE
chr17	75763361	A	T	ENST00000588479	ENSG00000108479	GALK1	TRUE	TRUE
chr17	75763370	G	C	ENST00000588479	ENSG00000108479	GALK1	TRUE	TRUE
chr17	75763370	G	T	ENST00000588479	ENSG00000108479	GALK1	TRUE	TRUE
chr17	75763400	G	C	ENST00000588479	ENSG00000108479	GALK1	TRUE	TRUE
chr17	75763400	G	T	ENST00000588479	ENSG00000108479	GALK1	TRUE	TRUE
chr17	75763440	C	A	ENST00000588479	ENSG00000108479	GALK1	TRUE	FALSE
chr17	75763440	C	G	ENST00000588479	ENSG00000108479	GALK1	TRUE	FALSE
chr17	75763440	C	T	ENST00000588479	ENSG00000108479	GALK1	TRUE	FALSE
chr17	75763441	T	A	ENST00000588479	ENSG00000108479	GALK1	TRUE	FALSE
chr17	75763441	T	C	ENST00000588479	ENSG00000108479	GALK1	TRUE	FALSE
chr17	75763441	T	G	ENST00000588479	ENSG00000108479	GALK1	TRUE	FALSE
chr17	75763895	A	C	ENST00000588479	ENSG00000108479	GALK1	TRUE	TRUE
chr17	75763895	A	G	ENST00000588479	ENSG00000108479	GALK1	TRUE	FALSE
chr17	75763895	A	T	ENST00000588479	ENSG00000108479	GALK1	TRUE	FALSE
chr17	75763896	C	A	ENST00000588479	ENSG00000108479	GALK1	TRUE	FALSE
chr17	75763896	C	G	ENST00000588479	ENSG00000108479	GALK1	TRUE	FALSE
chr17	75763896	C	T	ENST00000588479	ENSG00000108479	GALK1	TRUE	FALSE
chr17	75763901	G	C	ENST00000588479	ENSG00000108479	GALK1	TRUE	TRUE
chr17	75763901	G	T	ENST00000588479	ENSG00000108479	GALK1	TRUE	TRUE
chr17	75763904	G	C	ENST00000588479	ENSG00000108479	GALK1	TRUE	TRUE
chr17	75763904	G	T	ENST00000588479	ENSG00000108479	GALK1	TRUE	TRUE
chr17	75763909	G	A	ENST00000588479	ENSG00000108479	GALK1	TRUE	TRUE
chr17	75763918	C	A	ENST00000588479	ENSG00000108479	GALK1	TRUE	TRUE
chr17	75763921	T	A	ENST00000588479	ENSG00000108479	GALK1	TRUE	TRUE
chr17	75763925	A	C	ENST00000588479	ENSG00000108479	GALK1	TRUE	TRUE
chr17	75763925	A	T	ENST00000588479	ENSG00000108479	GALK1	TRUE	TRUE
chr17	75763934	C	T	ENST00000588479	ENSG00000108479	GALK1	TRUE	TRUE
chr17	75763935	C	T	ENST00000588479	ENSG00000108479	GALK1	TRUE	TRUE
chr17	75763954	C	A	ENST00000588479	ENSG00000108479	GALK1	TRUE	TRUE
chr17	75763959	G	T	ENST00000588479	ENSG00000108479	GALK1	TRUE	TRUE
chr17	75763966	G	A	ENST00000588479	ENSG00000108479	GALK1	TRUE	TRUE
chr17	75763987	G	A	ENST00000588479	ENSG00000108479	GALK1	TRUE	TRUE
chr17	75763996	G	A	ENST00000588479	ENSG00000108479	GALK1	TRUE	TRUE
chr17	75764002	C	A	ENST00000588479	ENSG00000108479	GALK1	TRUE	TRUE
chr17	75764014	C	A	ENST00000588479	ENSG00000108479	GALK1	TRUE	TRUE
chr17	75764047	T	A	ENST00000588479	ENSG00000108479	GALK1	TRUE	TRUE
chr17	75764080	C	A	ENST00000588479	ENSG00000108479	GALK1	TRUE	TRUE
chr17	75764087	C	A	ENST00000588479	ENSG00000108479	GALK1	TRUE	FALSE
chr17	75764087	C	G	ENST00000588479	ENSG00000108479	GALK1	TRUE	FALSE
chr17	75764087	C	T	ENST00000588479	ENSG00000108479	GALK1	TRUE	FALSE
chr17	75764088	T	A	ENST00000588479	ENSG00000108479	GALK1	TRUE	FALSE
chr17	75764088	T	C	ENST00000588479	ENSG00000108479	GALK1	TRUE	FALSE
chr17	75764088	T	G	ENST00000588479	ENSG00000108479	GALK1	TRUE	FALSE
chr17	75764970	A	C	ENST00000588479	ENSG00000108479	GALK1	TRUE	FALSE
chr17	75764970	A	G	ENST00000588479	ENSG00000108479	GALK1	TRUE	FALSE
chr17	75764970	A	T	ENST00000588479	ENSG00000108479	GALK1	TRUE	FALSE
chr17	75764971	C	A	ENST00000588479	ENSG00000108479	GALK1	TRUE	FALSE
chr17	75764971	C	G	ENST00000588479	ENSG00000108479	GALK1	TRUE	FALSE
chr17	75764971	C	T	ENST00000588479	ENSG00000108479	GALK1	TRUE	FALSE
chr17	75764992	G	A	ENST00000588479	ENSG00000108479	GALK1	TRUE	TRUE
chr17	75764996	G	C	ENST00000588479	ENSG00000108479	GALK1	TRUE	TRUE
chr17	75764996	G	T	ENST00000588479	ENSG00000108479	GALK1	TRUE	TRUE
chr17	75765010	C	A	ENST00000588479	ENSG00000108479	GALK1	TRUE	TRUE
chr17	75765039	G	C	ENST00000588479	ENSG00000108479	GALK1	TRUE	TRUE
chr17	75765039	G	T	ENST00000588479	ENSG00000108479	GALK1	TRUE	TRUE
chr17	75765052	C	A	ENST00000588479	ENSG00000108479	GALK1	TRUE	TRUE
chr17	75765058	C	A	ENST00000588479	ENSG00000108479	GALK1	TRUE	TRUE
chr17	75765070	C	A	ENST00000588479	ENSG00000108479	GALK1	TRUE	FALSE
chr17	75765073	C	A	ENST00000588479	ENSG00000108479	GALK1	TRUE	FALSE
chr17	75765085	G	A	ENST00000588479	ENSG00000108479	GALK1	TRUE	FALSE
chr17	75765094	C	A	ENST00000588479	ENSG00000108479	GALK1	FALSE	FALSE
chr17	75765106	C	A	ENST00000588479	ENSG00000108479	GALK1	FALSE	FALSE
chr17	75765115	G	A	ENST00000588479	ENSG00000108479	GALK1	FALSE	FALSE
chr17	75765121	G	A	ENST00000588479	ENSG00000108479	GALK1	FALSE	FALSE
chr17	75765124	T	A	ENST00000588479	ENSG00000108479	GALK1	FALSE	FALSE
chr17	75765126	A	T	ENST00000588479	ENSG00000108479	GALK1	FALSE	FALSE
chr17	75778603	T	A	ENST00000254810	ENSG00000132475	H3-3B
chr17	75778606	C	A	ENST00000254810	ENSG00000132475	H3-3B
chr17	75778609	C	A	ENST00000254810	ENSG00000132475	H3-3B
chr17	75778626	A	T	ENST00000254810	ENSG00000132475	H3-3B
chr17	75778630	G	A	ENST00000254810	ENSG00000132475	H3-3B
chr17	75778639	T	A	ENST00000254810	ENSG00000132475	H3-3B
chr17	75778657	T	A	ENST00000254810	ENSG00000132475	H3-3B		FALSE
chr17	75778660	T	A	ENST00000254810	ENSG00000132475	H3-3B		FALSE
chr17	75778673	A	T	ENST00000254810	ENSG00000132475	H3-3B		FALSE
chr17	75778690	C	A	ENST00000254810	ENSG00000132475	H3-3B		FALSE
chr17	75778706	G	C	ENST00000254810	ENSG00000132475	H3-3B	FALSE	FALSE
chr17	75778706	G	T	ENST00000254810	ENSG00000132475	H3-3B	FALSE	FALSE
chr17	75778714	C	A	ENST00000254810	ENSG00000132475	H3-3B	FALSE	FALSE
chr17	75778723	C	A	ENST00000254810	ENSG00000132475	H3-3B	FALSE	FALSE
chr17	75778724	C	A	ENST00000254810	ENSG00000132475	H3-3B	TRUE	TRUE
chr17	75778724	C	G	ENST00000254810	ENSG00000132475	H3-3B	TRUE	FALSE
chr17	75778724	C	T	ENST00000254810	ENSG00000132475	H3-3B	TRUE	TRUE
chr17	75778725	T	A	ENST00000254810	ENSG00000132475	H3-3B	TRUE	TRUE
chr17	75778725	T	C	ENST00000254810	ENSG00000132475	H3-3B	TRUE	FALSE
chr17	75778725	T	G	ENST00000254810	ENSG00000132475	H3-3B	TRUE	TRUE
chr17	75778808	A	C	ENST00000254810	ENSG00000132475	H3-3B	TRUE	TRUE
chr17	75778808	A	G	ENST00000254810	ENSG00000132475	H3-3B	FALSE	FALSE
chr17	75778808	A	T	ENST00000254810	ENSG00000132475	H3-3B	TRUE	TRUE
chr17	75778809	C	A	ENST00000254810	ENSG00000132475	H3-3B	TRUE	TRUE
chr17	75778809	C	G	ENST00000254810	ENSG00000132475	H3-3B	TRUE	TRUE
chr17	75778809	C	T	ENST00000254810	ENSG00000132475	H3-3B	TRUE	TRUE
chr17	75778812	G	A	ENST00000254810	ENSG00000132475	H3-3B	FALSE	FALSE
chr17	75778836	G	A	ENST00000254810	ENSG00000132475	H3-3B	FALSE	FALSE
chr17	75778854	T	A	ENST00000254810	ENSG00000132475	H3-3B	FALSE	FALSE
chr17	75778863	G	A	ENST00000254810	ENSG00000132475	H3-3B	TRUE	TRUE
chr17	75778872	C	A	ENST00000254810	ENSG00000132475	H3-3B	TRUE	TRUE
chr17	75778880	A	T	ENST00000254810	ENSG00000132475	H3-3B	TRUE	TRUE
chr17	75778887	G	A	ENST00000254810	ENSG00000132475	H3-3B	TRUE	TRUE
chr17	75778899	T	A	ENST00000254810	ENSG00000132475	H3-3B	TRUE	TRUE
chr17	75778914	C	A	ENST00000254810	ENSG00000132475	H3-3B	TRUE	TRUE
chr17	75778919	G	T	ENST00000254810	ENSG00000132475	H3-3B	TRUE	TRUE
chr17	75778923	T	A	ENST00000254810	ENSG00000132475	H3-3B	TRUE	TRUE
chr17	75778926	G	A	ENST00000254810	ENSG00000132475	H3-3B	TRUE	TRUE
chr17	75778927	A	C	ENST00000254810	ENSG00000132475	H3-3B	TRUE	TRUE
chr17	75778927	A	T	ENST00000254810	ENSG00000132475	H3-3B	TRUE	TRUE
chr17	75778941	C	A	ENST00000254810	ENSG00000132475	H3-3B	TRUE	TRUE
chr17	75778944	G	A	ENST00000254810	ENSG00000132475	H3-3B	TRUE	TRUE
chr17	75778964	C	A	ENST00000254810	ENSG00000132475	H3-3B	TRUE	TRUE
chr17	75778964	C	G	ENST00000254810	ENSG00000132475	H3-3B	TRUE	TRUE
chr17	75778964	C	T	ENST00000254810	ENSG00000132475	H3-3B	TRUE	FALSE
chr17	75778965	T	A	ENST00000254810	ENSG00000132475	H3-3B	TRUE	TRUE
chr17	75778965	T	C	ENST00000254810	ENSG00000132475	H3-3B	TRUE	TRUE
chr17	75778965	T	G	ENST00000254810	ENSG00000132475	H3-3B	TRUE	TRUE
chr17	75779045	A	C	ENST00000254810	ENSG00000132475	H3-3B	TRUE	TRUE
chr17	75779045	A	G	ENST00000254810	ENSG00000132475	H3-3B	FALSE	FALSE
chr17	75779045	A	T	ENST00000254810	ENSG00000132475	H3-3B	TRUE	FALSE
chr17	75779046	C	A	ENST00000254810	ENSG00000132475	H3-3B	TRUE	FALSE
chr17	75779046	C	G	ENST00000254810	ENSG00000132475	H3-3B	TRUE	FALSE
chr17	75779046	C	T	ENST00000254810	ENSG00000132475	H3-3B	TRUE	FALSE
chr17	75779049	G	C	ENST00000254810	ENSG00000132475	H3-3B
chr17	75779049	G	T	ENST00000254810	ENSG00000132475	H3-3B
chr17	75779063	T	A	ENST00000254810	ENSG00000132475	H3-3B
chr17	75779066	T	A	ENST00000254810	ENSG00000132475	H3-3B
chr17	75779093	T	A	ENST00000254810	ENSG00000132475	H3-3B
chr17	75779105	T	A	ENST00000254810	ENSG00000132475	H3-3B	TRUE	FALSE
chr17	75779117	G	A	ENST00000254810	ENSG00000132475	H3-3B	TRUE	FALSE
chr17	75779120	T	A	ENST00000254810	ENSG00000132475	H3-3B	TRUE	FALSE
chr17	75779132	T	A	ENST00000254810	ENSG00000132475	H3-3B	FALSE	FALSE
chr17	75779147	T	A	ENST00000254810	ENSG00000132475	H3-3B	FALSE	FALSE
chr17	75779159	G	A	ENST00000254810	ENSG00000132475	H3-3B	FALSE	FALSE
chr17	75779162	T	A	ENST00000254810	ENSG00000132475	H3-3B	FALSE	FALSE
chr17	75779168	G	A	ENST00000254810	ENSG00000132475	H3-3B	FALSE	FALSE
chr17	75779185	C	A	ENST00000254810	ENSG00000132475	H3-3B	TRUE	FALSE
chr17	75779185	C	G	ENST00000254810	ENSG00000132475	H3-3B	TRUE	FALSE
chr17	75779185	C	T	ENST00000254810	ENSG00000132475	H3-3B	TRUE	FALSE
chr17	75779186	T	A	ENST00000254810	ENSG00000132475	H3-3B	TRUE	FALSE
chr17	75779186	T	C	ENST00000254810	ENSG00000132475	H3-3B	TRUE	FALSE
chr17	75779186	T	G	ENST00000254810	ENSG00000132475	H3-3B	TRUE	FALSE
chr17	75779655	A	C	ENST00000254810	ENSG00000132475	H3-3B	TRUE	FALSE
chr17	75779655	A	G	ENST00000254810	ENSG00000132475	H3-3B	TRUE	FALSE
chr17	75779655	A	T	ENST00000254810	ENSG00000132475	H3-3B	TRUE	FALSE
chr17	75779656	C	A	ENST00000254810	ENSG00000132475	H3-3B	TRUE	FALSE
chr17	75779656	C	G	ENST00000254810	ENSG00000132475	H3-3B	TRUE	FALSE
chr17	75779656	C	T	ENST00000254810	ENSG00000132475	H3-3B	TRUE	FALSE
chr17	75784885	C	A	ENST00000589666	ENSG00000132478	UNK	FALSE	FALSE
chr17	75784887	A	T	ENST00000589666	ENSG00000132478	UNK	FALSE	FALSE
chr17	75784921	C	A	ENST00000589666	ENSG00000132478	UNK	FALSE	FALSE
chr17	75784944	C	T	ENST00000589666	ENSG00000132478	UNK		FALSE
chr17	75784953	C	T	ENST00000589666	ENSG00000132478	UNK
chr17	75784959	C	T	ENST00000589666	ENSG00000132478	UNK
chr17	75784965	G	T	ENST00000589666	ENSG00000132478	UNK
chr17	75784968	A	T	ENST00000589666	ENSG00000132478	UNK
chr17	75784974	C	T	ENST00000589666	ENSG00000132478	UNK
chr17	75784982	C	A	ENST00000589666	ENSG00000132478	UNK
chr17	75784982	C	G	ENST00000589666	ENSG00000132478	UNK
chr17	75784985	G	A	ENST00000589666	ENSG00000132478	UNK	TRUE	FALSE
chr17	75784985	G	C	ENST00000589666	ENSG00000132478	UNK	TRUE	FALSE
chr17	75784985	G	T	ENST00000589666	ENSG00000132478	UNK	TRUE	FALSE
chr17	75784986	T	A	ENST00000589666	ENSG00000132478	UNK	TRUE	FALSE
chr17	75784986	T	C	ENST00000589666	ENSG00000132478	UNK	TRUE	FALSE
chr17	75784986	T	G	ENST00000589666	ENSG00000132478	UNK	TRUE	FALSE
chr17	75809758	A	C	ENST00000589666	ENSG00000132478	UNK	TRUE	FALSE
chr17	75809758	A	G	ENST00000589666	ENSG00000132478	UNK	TRUE	FALSE
chr17	75809758	A	T	ENST00000589666	ENSG00000132478	UNK	TRUE	FALSE
chr17	75809759	G	A	ENST00000589666	ENSG00000132478	UNK	TRUE	FALSE
chr17	75809759	G	C	ENST00000589666	ENSG00000132478	UNK	TRUE	FALSE
chr17	75809759	G	T	ENST00000589666	ENSG00000132478	UNK	TRUE	FALSE
chr17	75809763	C	A	ENST00000589666	ENSG00000132478	UNK	TRUE	TRUE
chr17	75809763	C	G	ENST00000589666	ENSG00000132478	UNK	TRUE	TRUE
chr17	75809767	A	T	ENST00000589666	ENSG00000132478	UNK	TRUE	TRUE
chr17	75809770	G	T	ENST00000589666	ENSG00000132478	UNK	TRUE	TRUE
chr17	75809782	G	T	ENST00000589666	ENSG00000132478	UNK	TRUE	TRUE
chr17	75809785	C	T	ENST00000589666	ENSG00000132478	UNK	TRUE	TRUE
chr17	75809790	C	A	ENST00000589666	ENSG00000132478	UNK	TRUE	TRUE
chr17	75809803	C	T	ENST00000589666	ENSG00000132478	UNK	TRUE	TRUE
chr17	75809809	A	T	ENST00000589666	ENSG00000132478	UNK	TRUE	TRUE
chr17	75809814	C	A	ENST00000589666	ENSG00000132478	UNK	TRUE	TRUE
chr17	75809818	C	T	ENST00000589666	ENSG00000132478	UNK	TRUE	TRUE
chr17	75809832	C	A	ENST00000589666	ENSG00000132478	UNK	TRUE	TRUE
chr17	75809832	C	G	ENST00000589666	ENSG00000132478	UNK	TRUE	TRUE
chr17	75809838	C	A	ENST00000589666	ENSG00000132478	UNK	TRUE	TRUE
chr17	75809846	G	A	ENST00000589666	ENSG00000132478	UNK	TRUE	TRUE
chr17	75809847	G	A	ENST00000589666	ENSG00000132478	UNK	TRUE	TRUE
chr17	75809860	C	T	ENST00000589666	ENSG00000132478	UNK	TRUE	TRUE
chr17	75809907	C	A	ENST00000589666	ENSG00000132478	UNK	TRUE	TRUE
chr17	75809907	C	G	ENST00000589666	ENSG00000132478	UNK	TRUE	TRUE
chr17	75809922	C	A	ENST00000589666	ENSG00000132478	UNK	TRUE	TRUE
chr17	75809922	C	G	ENST00000589666	ENSG00000132478	UNK	TRUE	TRUE
chr17	75809925	C	A	ENST00000589666	ENSG00000132478	UNK	TRUE	TRUE
chr17	75809929	A	T	ENST00000589666	ENSG00000132478	UNK	TRUE	TRUE
chr17	75809934	C	A	ENST00000589666	ENSG00000132478	UNK	TRUE	TRUE
chr17	75809934	C	G	ENST00000589666	ENSG00000132478	UNK	TRUE	TRUE
chr17	75809938	G	T	ENST00000589666	ENSG00000132478	UNK	TRUE	TRUE
chr17	75809955	C	A	ENST00000589666	ENSG00000132478	UNK	TRUE	TRUE
chr17	75809959	G	T	ENST00000589666	ENSG00000132478	UNK	TRUE	TRUE
chr17	75809968	G	T	ENST00000589666	ENSG00000132478	UNK	TRUE	TRUE
chr17	75809970	G	A	ENST00000589666	ENSG00000132478	UNK	TRUE	FALSE
chr17	75809970	G	C	ENST00000589666	ENSG00000132478	UNK	TRUE	FALSE
chr17	75809970	G	T	ENST00000589666	ENSG00000132478	UNK	TRUE	FALSE
chr17	75809971	T	A	ENST00000589666	ENSG00000132478	UNK	TRUE	FALSE
chr17	75809971	T	C	ENST00000589666	ENSG00000132478	UNK	TRUE	FALSE
chr17	75809971	T	G	ENST00000589666	ENSG00000132478	UNK	TRUE	FALSE
chr17	75812110	A	C	ENST00000589666	ENSG00000132478	UNK	TRUE	FALSE
chr17	75812110	A	G	ENST00000589666	ENSG00000132478	UNK	TRUE	FALSE
chr17	75812110	A	T	ENST00000589666	ENSG00000132478	UNK	TRUE	FALSE
chr17	75812111	G	A	ENST00000589666	ENSG00000132478	UNK	TRUE	FALSE
chr17	75812111	G	C	ENST00000589666	ENSG00000132478	UNK	TRUE	FALSE
chr17	75812111	G	T	ENST00000589666	ENSG00000132478	UNK	TRUE	FALSE
chr17	75812115	C	A	ENST00000589666	ENSG00000132478	UNK	TRUE	TRUE
chr17	75812128	A	T	ENST00000589666	ENSG00000132478	UNK	TRUE	TRUE
chr17	75812146	G	T	ENST00000589666	ENSG00000132478	UNK	TRUE	TRUE
chr17	75812157	C	A	ENST00000589666	ENSG00000132478	UNK	TRUE	TRUE
chr17	75812157	C	G	ENST00000589666	ENSG00000132478	UNK	TRUE	TRUE
chr17	75812169	C	A	ENST00000589666	ENSG00000132478	UNK	TRUE	TRUE
chr17	75812169	C	G	ENST00000589666	ENSG00000132478	UNK	TRUE	TRUE
chr17	75812172	C	A	ENST00000589666	ENSG00000132478	UNK	TRUE	TRUE
chr17	75812172	C	G	ENST00000589666	ENSG00000132478	UNK	TRUE	TRUE
chr17	75812173	A	T	ENST00000589666	ENSG00000132478	UNK	TRUE	TRUE
chr17	75812179	G	T	ENST00000589666	ENSG00000132478	UNK	TRUE	TRUE
chr17	75812187	C	A	ENST00000589666	ENSG00000132478	UNK	TRUE	TRUE
chr17	75812194	G	T	ENST00000589666	ENSG00000132478	UNK	TRUE	TRUE
chr17	75812204	C	A	ENST00000589666	ENSG00000132478	UNK	TRUE	TRUE
chr17	75812206	A	T	ENST00000589666	ENSG00000132478	UNK	TRUE	TRUE
chr17	75812217	C	A	ENST00000589666	ENSG00000132478	UNK	TRUE	TRUE
chr17	75812221	A	T	ENST00000589666	ENSG00000132478	UNK	TRUE	TRUE
chr17	75812238	C	A	ENST00000589666	ENSG00000132478	UNK	TRUE	TRUE
chr17	75812280	C	A	ENST00000589666	ENSG00000132478	UNK	TRUE	TRUE
chr17	75812280	C	G	ENST00000589666	ENSG00000132478	UNK	TRUE	TRUE
chr17	75812289	G	A	ENST00000589666	ENSG00000132478	UNK	TRUE	FALSE
chr17	75812289	G	C	ENST00000589666	ENSG00000132478	UNK	TRUE	FALSE
chr17	75812289	G	T	ENST00000589666	ENSG00000132478	UNK	TRUE	FALSE
chr17	75812290	T	A	ENST00000589666	ENSG00000132478	UNK	TRUE	FALSE
chr17	75812290	T	C	ENST00000589666	ENSG00000132478	UNK	TRUE	FALSE
chr17	75812290	T	G	ENST00000589666	ENSG00000132478	UNK	TRUE	FALSE
chr17	75812453	A	C	ENST00000589666	ENSG00000132478	UNK	TRUE	FALSE
chr17	75812453	A	G	ENST00000589666	ENSG00000132478	UNK	TRUE	FALSE
chr17	75812453	A	T	ENST00000589666	ENSG00000132478	UNK	TRUE	FALSE
chr17	75812454	G	A	ENST00000589666	ENSG00000132478	UNK	TRUE	FALSE
chr17	75812454	G	C	ENST00000589666	ENSG00000132478	UNK	TRUE	FALSE
chr17	75812454	G	T	ENST00000589666	ENSG00000132478	UNK	TRUE	FALSE
chr17	75812456	G	T	ENST00000589666	ENSG00000132478	UNK	TRUE	TRUE
chr17	75812462	C	T	ENST00000589666	ENSG00000132478	UNK	TRUE	TRUE
chr17	75812471	G	T	ENST00000589666	ENSG00000132478	UNK	TRUE	TRUE
chr17	75812478	T	A	ENST00000589666	ENSG00000132478	UNK	TRUE	TRUE
chr17	75812480	C	T	ENST00000589666	ENSG00000132478	UNK	TRUE	TRUE
chr17	75812489	C	T	ENST00000589666	ENSG00000132478	UNK	TRUE	TRUE
chr17	75812501	G	T	ENST00000589666	ENSG00000132478	UNK	TRUE	TRUE
chr17	75812513	G	T	ENST00000589666	ENSG00000132478	UNK	TRUE	TRUE
chr17	75812519	C	T	ENST00000589666	ENSG00000132478	UNK	TRUE	TRUE
chr17	75812523	C	A	ENST00000589666	ENSG00000132478	UNK	TRUE	TRUE
chr17	75812552	G	T	ENST00000589666	ENSG00000132478	UNK	TRUE	TRUE
chr17	75812555	A	T	ENST00000589666	ENSG00000132478	UNK	TRUE	TRUE
chr17	75812567	G	T	ENST00000589666	ENSG00000132478	UNK	TRUE	TRUE
chr17	75812570	G	T	ENST00000589666	ENSG00000132478	UNK	TRUE	TRUE
chr17	75812580	G	A	ENST00000589666	ENSG00000132478	UNK	TRUE	TRUE
chr17	75812581	G	A	ENST00000589666	ENSG00000132478	UNK	TRUE	TRUE
chr17	75812582	C	T	ENST00000589666	ENSG00000132478	UNK	TRUE	TRUE
chr17	75812585	G	T	ENST00000589666	ENSG00000132478	UNK	TRUE	TRUE
chr17	75812586	G	A	ENST00000589666	ENSG00000132478	UNK	TRUE	FALSE
chr17	75812586	G	C	ENST00000589666	ENSG00000132478	UNK	TRUE	FALSE
chr17	75812586	G	T	ENST00000589666	ENSG00000132478	UNK	TRUE	FALSE
chr17	75812587	T	A	ENST00000589666	ENSG00000132478	UNK	TRUE	FALSE
chr17	75812587	T	C	ENST00000589666	ENSG00000132478	UNK	TRUE	FALSE
chr17	75812587	T	G	ENST00000589666	ENSG00000132478	UNK	TRUE	FALSE
chr17	75813076	A	C	ENST00000589666	ENSG00000132478	UNK	TRUE	FALSE
chr17	75813076	A	G	ENST00000589666	ENSG00000132478	UNK	TRUE	FALSE
chr17	75813076	A	T	ENST00000589666	ENSG00000132478	UNK	TRUE	FALSE
chr17	75813077	G	A	ENST00000589666	ENSG00000132478	UNK	TRUE	FALSE
chr17	75813077	G	C	ENST00000589666	ENSG00000132478	UNK	TRUE	FALSE
chr17	75813077	G	T	ENST00000589666	ENSG00000132478	UNK	TRUE	FALSE
chr17	75813088	T	A	ENST00000589666	ENSG00000132478	UNK	TRUE	TRUE
chr17	75813088	T	G	ENST00000589666	ENSG00000132478	UNK	TRUE	TRUE
chr17	75813103	T	A	ENST00000589666	ENSG00000132478	UNK	TRUE	TRUE
chr17	75813103	T	G	ENST00000589666	ENSG00000132478	UNK	TRUE	TRUE
chr17	75813104	A	T	ENST00000589666	ENSG00000132478	UNK	TRUE	TRUE
chr17	75813110	G	T	ENST00000589666	ENSG00000132478	UNK	TRUE	TRUE
chr17	75813118	C	A	ENST00000589666	ENSG00000132478	UNK	TRUE	TRUE
chr17	75813119	A	T	ENST00000589666	ENSG00000132478	UNK	TRUE	TRUE
chr17	75813122	A	T	ENST00000589666	ENSG00000132478	UNK	TRUE	TRUE
chr17	75813139	C	A	ENST00000589666	ENSG00000132478	UNK	TRUE	TRUE
chr17	75813143	C	T	ENST00000589666	ENSG00000132478	UNK	TRUE	TRUE
chr17	75813151	T	A	ENST00000589666	ENSG00000132478	UNK	TRUE	TRUE
chr17	75813151	T	G	ENST00000589666	ENSG00000132478	UNK	TRUE	TRUE
chr17	75813157	T	A	ENST00000589666	ENSG00000132478	UNK	TRUE	TRUE
chr17	75813163	C	A	ENST00000589666	ENSG00000132478	UNK	TRUE	TRUE
chr17	75813163	C	G	ENST00000589666	ENSG00000132478	UNK	TRUE	TRUE
chr17	75813166	C	A	ENST00000589666	ENSG00000132478	UNK	TRUE	TRUE
chr17	75813166	C	G	ENST00000589666	ENSG00000132478	UNK	TRUE	TRUE
chr17	75813176	A	T	ENST00000589666	ENSG00000132478	UNK	TRUE	TRUE
chr17	75813200	A	T	ENST00000589666	ENSG00000132478	UNK	TRUE	TRUE
chr17	75813206	A	T	ENST00000589666	ENSG00000132478	UNK	TRUE	TRUE
chr17	75813211	C	A	ENST00000589666	ENSG00000132478	UNK	TRUE	TRUE
chr17	75813211	C	G	ENST00000589666	ENSG00000132478	UNK	TRUE	TRUE
chr17	75813214	G	A	ENST00000589666	ENSG00000132478	UNK	TRUE	FALSE
chr17	75813214	G	C	ENST00000589666	ENSG00000132478	UNK	TRUE	FALSE
chr17	75813214	G	T	ENST00000589666	ENSG00000132478	UNK	TRUE	FALSE
chr17	75813215	T	A	ENST00000589666	ENSG00000132478	UNK	TRUE	FALSE
chr17	75813215	T	C	ENST00000589666	ENSG00000132478	UNK	TRUE	FALSE
chr17	75813215	T	G	ENST00000589666	ENSG00000132478	UNK	TRUE	FALSE
chr17	75813759	A	C	ENST00000589666	ENSG00000132478	UNK	TRUE	FALSE
chr17	75813759	A	G	ENST00000589666	ENSG00000132478	UNK	TRUE	FALSE
chr17	75813759	A	T	ENST00000589666	ENSG00000132478	UNK	TRUE	FALSE
chr17	75813760	G	A	ENST00000589666	ENSG00000132478	UNK	TRUE	FALSE
chr17	75813760	G	C	ENST00000589666	ENSG00000132478	UNK	TRUE	FALSE
chr17	75813760	G	T	ENST00000589666	ENSG00000132478	UNK	TRUE	FALSE
chr17	75813763	C	A	ENST00000589666	ENSG00000132478	UNK	TRUE	TRUE
chr17	75813773	T	A	ENST00000589666	ENSG00000132478	UNK	TRUE	TRUE
chr17	75813783	A	T	ENST00000589666	ENSG00000132478	UNK	TRUE	TRUE
chr17	75813795	G	T	ENST00000589666	ENSG00000132478	UNK	TRUE	TRUE
chr17	75813799	G	A	ENST00000589666	ENSG00000132478	UNK	TRUE	TRUE
chr17	75813800	G	A	ENST00000589666	ENSG00000132478	UNK	TRUE	TRUE
chr17	75813801	G	T	ENST00000589666	ENSG00000132478	UNK	TRUE	TRUE
chr17	75813813	A	T	ENST00000589666	ENSG00000132478	UNK	TRUE	TRUE
chr17	75813818	T	A	ENST00000589666	ENSG00000132478	UNK	TRUE	TRUE
chr17	75813819	G	T	ENST00000589666	ENSG00000132478	UNK	TRUE	TRUE
chr17	75813825	G	T	ENST00000589666	ENSG00000132478	UNK	TRUE	TRUE
chr17	75813836	C	A	ENST00000589666	ENSG00000132478	UNK	TRUE	TRUE
chr17	75813837	C	T	ENST00000589666	ENSG00000132478	UNK	TRUE	TRUE
chr17	75813842	C	A	ENST00000589666	ENSG00000132478	UNK	TRUE	TRUE
chr17	75813842	C	G	ENST00000589666	ENSG00000132478	UNK	TRUE	TRUE
chr17	75813845	C	A	ENST00000589666	ENSG00000132478	UNK	TRUE	TRUE
chr17	75813858	G	T	ENST00000589666	ENSG00000132478	UNK	TRUE	TRUE
chr17	75813861	C	T	ENST00000589666	ENSG00000132478	UNK	TRUE	TRUE
chr17	75813864	C	T	ENST00000589666	ENSG00000132478	UNK	TRUE	TRUE
chr17	75813876	G	T	ENST00000589666	ENSG00000132478	UNK	TRUE	TRUE
chr17	75813879	G	A	ENST00000589666	ENSG00000132478	UNK	TRUE	FALSE
chr17	75813879	G	C	ENST00000589666	ENSG00000132478	UNK	TRUE	FALSE
chr17	75813879	G	T	ENST00000589666	ENSG00000132478	UNK	TRUE	FALSE
chr17	75813880	T	A	ENST00000589666	ENSG00000132478	UNK	TRUE	FALSE
chr17	75813880	T	C	ENST00000589666	ENSG00000132478	UNK	TRUE	FALSE
chr17	75813880	T	G	ENST00000589666	ENSG00000132478	UNK	TRUE	FALSE
chr17	75815167	A	C	ENST00000589666	ENSG00000132478	UNK	TRUE	FALSE
chr17	75815167	A	G	ENST00000589666	ENSG00000132478	UNK	TRUE	FALSE
chr17	75815167	A	T	ENST00000589666	ENSG00000132478	UNK	TRUE	FALSE
chr17	75815168	G	A	ENST00000589666	ENSG00000132478	UNK	TRUE	FALSE
chr17	75815168	G	C	ENST00000589666	ENSG00000132478	UNK	TRUE	FALSE
chr17	75815168	G	T	ENST00000589666	ENSG00000132478	UNK	TRUE	FALSE
chr17	75815174	C	A	ENST00000589666	ENSG00000132478	UNK	TRUE	TRUE
chr17	75815174	C	G	ENST00000589666	ENSG00000132478	UNK	TRUE	TRUE
chr17	75815175	A	T	ENST00000589666	ENSG00000132478	UNK	TRUE	TRUE
chr17	75815184	A	T	ENST00000589666	ENSG00000132478	UNK	TRUE	TRUE
chr17	75815189	C	A	ENST00000589666	ENSG00000132478	UNK	TRUE	TRUE
chr17	75815199	C	T	ENST00000589666	ENSG00000132478	UNK	TRUE	TRUE
chr17	75815202	C	T	ENST00000589666	ENSG00000132478	UNK	TRUE	TRUE
chr17	75815206	C	A	ENST00000589666	ENSG00000132478	UNK	TRUE	TRUE
chr17	75815216	T	A	ENST00000589666	ENSG00000132478	UNK	TRUE	TRUE
chr17	75815220	C	T	ENST00000589666	ENSG00000132478	UNK	TRUE	TRUE
chr17	75815223	G	T	ENST00000589666	ENSG00000132478	UNK	TRUE	TRUE
chr17	75815234	C	A	ENST00000589666	ENSG00000132478	UNK	TRUE	TRUE
chr17	75815250	G	T	ENST00000589666	ENSG00000132478	UNK	TRUE	TRUE
chr17	75815253	C	T	ENST00000589666	ENSG00000132478	UNK	TRUE	TRUE
chr17	75815254	G	A	ENST00000589666	ENSG00000132478	UNK	TRUE	FALSE
chr17	75815254	G	C	ENST00000589666	ENSG00000132478	UNK	TRUE	FALSE
chr17	75815254	G	T	ENST00000589666	ENSG00000132478	UNK	TRUE	FALSE
chr17	75815255	T	A	ENST00000589666	ENSG00000132478	UNK	TRUE	FALSE
chr17	75815255	T	C	ENST00000589666	ENSG00000132478	UNK	TRUE	FALSE
chr17	75815255	T	G	ENST00000589666	ENSG00000132478	UNK	TRUE	FALSE
chr17	75816768	A	C	ENST00000589666	ENSG00000132478	UNK	TRUE	FALSE
chr17	75816768	A	G	ENST00000589666	ENSG00000132478	UNK	TRUE	FALSE
chr17	75816768	A	T	ENST00000589666	ENSG00000132478	UNK	TRUE	FALSE
chr17	75816769	G	A	ENST00000589666	ENSG00000132478	UNK	TRUE	FALSE
chr17	75816769	G	C	ENST00000589666	ENSG00000132478	UNK	TRUE	FALSE
chr17	75816769	G	T	ENST00000589666	ENSG00000132478	UNK	TRUE	FALSE
chr17	75816793	C	T	ENST00000589666	ENSG00000132478	UNK	TRUE	TRUE
chr17	75816803	C	A	ENST00000589666	ENSG00000132478	UNK	TRUE	TRUE
chr17	75816803	C	G	ENST00000589666	ENSG00000132478	UNK	TRUE	TRUE
chr17	75816823	C	T	ENST00000589666	ENSG00000132478	UNK	TRUE	TRUE
chr17	75816843	C	A	ENST00000589666	ENSG00000132478	UNK	TRUE	TRUE
chr17	75816843	C	G	ENST00000589666	ENSG00000132478	UNK	TRUE	TRUE
chr17	75816859	G	T	ENST00000589666	ENSG00000132478	UNK	TRUE	TRUE
chr17	75816866	C	A	ENST00000589666	ENSG00000132478	UNK	TRUE	TRUE
chr17	75816913	G	A	ENST00000589666	ENSG00000132478	UNK	TRUE	FALSE
chr17	75816913	G	C	ENST00000589666	ENSG00000132478	UNK	TRUE	FALSE
chr17	75816913	G	T	ENST00000589666	ENSG00000132478	UNK	TRUE	FALSE
chr17	75816914	T	A	ENST00000589666	ENSG00000132478	UNK	TRUE	FALSE
chr17	75816914	T	C	ENST00000589666	ENSG00000132478	UNK	TRUE	FALSE
chr17	75816914	T	G	ENST00000589666	ENSG00000132478	UNK	TRUE	FALSE
chr17	75817324	A	C	ENST00000589666	ENSG00000132478	UNK	TRUE	FALSE
chr17	75817324	A	G	ENST00000589666	ENSG00000132478	UNK	TRUE	FALSE
chr17	75817324	A	T	ENST00000589666	ENSG00000132478	UNK	TRUE	FALSE
chr17	75817325	G	A	ENST00000589666	ENSG00000132478	UNK	TRUE	FALSE
chr17	75817325	G	C	ENST00000589666	ENSG00000132478	UNK	TRUE	FALSE
chr17	75817325	G	T	ENST00000589666	ENSG00000132478	UNK	TRUE	FALSE
chr17	75817334	T	A	ENST00000589666	ENSG00000132478	UNK	TRUE	TRUE
chr17	75817335	A	T	ENST00000589666	ENSG00000132478	UNK	TRUE	TRUE
chr17	75817370	C	A	ENST00000589666	ENSG00000132478	UNK	TRUE	TRUE
chr17	75817395	A	T	ENST00000589666	ENSG00000132478	UNK	TRUE	TRUE
chr17	75817410	G	T	ENST00000589666	ENSG00000132478	UNK	TRUE	TRUE
chr17	75817431	G	T	ENST00000589666	ENSG00000132478	UNK	TRUE	TRUE
chr17	75817457	T	A	ENST00000589666	ENSG00000132478	UNK	TRUE	TRUE
chr17	75817457	T	G	ENST00000589666	ENSG00000132478	UNK	TRUE	TRUE
chr17	75817458	A	T	ENST00000589666	ENSG00000132478	UNK	TRUE	TRUE
chr17	75817461	A	T	ENST00000589666	ENSG00000132478	UNK	TRUE	TRUE
chr17	75817476	G	T	ENST00000589666	ENSG00000132478	UNK	TRUE	TRUE
chr17	75817482	G	T	ENST00000589666	ENSG00000132478	UNK	TRUE	TRUE
chr17	75817488	C	T	ENST00000589666	ENSG00000132478	UNK	TRUE	TRUE
chr17	75817494	G	T	ENST00000589666	ENSG00000132478	UNK	TRUE	TRUE
chr17	75817500	G	T	ENST00000589666	ENSG00000132478	UNK	TRUE	TRUE
chr17	75817505	C	A	ENST00000589666	ENSG00000132478	UNK	TRUE	TRUE
chr17	75817505	C	G	ENST00000589666	ENSG00000132478	UNK	TRUE	TRUE
chr17	75817509	A	T	ENST00000589666	ENSG00000132478	UNK	TRUE	TRUE
chr17	75817518	A	T	ENST00000589666	ENSG00000132478	UNK	TRUE	TRUE
chr17	75817523	C	A	ENST00000589666	ENSG00000132478	UNK	TRUE	TRUE
chr17	75817524	C	T	ENST00000589666	ENSG00000132478	UNK	TRUE	TRUE
chr17	75817527	G	A	ENST00000589666	ENSG00000132478	UNK	TRUE	FALSE
chr17	75817527	G	C	ENST00000589666	ENSG00000132478	UNK	TRUE	FALSE
chr17	75817527	G	T	ENST00000589666	ENSG00000132478	UNK	TRUE	FALSE
chr17	75817528	T	A	ENST00000589666	ENSG00000132478	UNK	TRUE	FALSE
chr17	75817528	T	C	ENST00000589666	ENSG00000132478	UNK	TRUE	FALSE
chr17	75817528	T	G	ENST00000589666	ENSG00000132478	UNK	TRUE	FALSE
chr17	75818101	A	C	ENST00000589666	ENSG00000132478	UNK	TRUE	FALSE
chr17	75818101	A	G	ENST00000589666	ENSG00000132478	UNK	TRUE	FALSE
chr17	75818101	A	T	ENST00000589666	ENSG00000132478	UNK	TRUE	FALSE
chr17	75818102	G	A	ENST00000589666	ENSG00000132478	UNK	TRUE	FALSE
chr17	75818102	G	C	ENST00000589666	ENSG00000132478	UNK	TRUE	FALSE
chr17	75818102	G	T	ENST00000589666	ENSG00000132478	UNK	TRUE	FALSE
chr17	75818106	A	T	ENST00000589666	ENSG00000132478	UNK	TRUE	TRUE
chr17	75818110	T	A	ENST00000589666	ENSG00000132478	UNK	TRUE	TRUE
chr17	75818110	T	G	ENST00000589666	ENSG00000132478	UNK	TRUE	TRUE
chr17	75818112	A	T	ENST00000589666	ENSG00000132478	UNK	TRUE	TRUE
chr17	75818122	C	A	ENST00000589666	ENSG00000132478	UNK	TRUE	TRUE
chr17	75818122	C	G	ENST00000589666	ENSG00000132478	UNK	TRUE	TRUE
chr17	75818125	T	A	ENST00000589666	ENSG00000132478	UNK	TRUE	TRUE
chr17	75818125	T	G	ENST00000589666	ENSG00000132478	UNK	TRUE	TRUE
chr17	75818127	G	T	ENST00000589666	ENSG00000132478	UNK	TRUE	TRUE
chr17	75818139	C	T	ENST00000589666	ENSG00000132478	UNK	TRUE	TRUE
chr17	75818142	G	T	ENST00000589666	ENSG00000132478	UNK	TRUE	TRUE
chr17	75818145	C	T	ENST00000589666	ENSG00000132478	UNK	TRUE	TRUE
chr17	75818157	C	T	ENST00000589666	ENSG00000132478	UNK	TRUE	TRUE
chr17	75818163	A	T	ENST00000589666	ENSG00000132478	UNK	TRUE	TRUE
chr17	75818166	C	T	ENST00000589666	ENSG00000132478	UNK	TRUE	TRUE
chr17	75818169	G	A	ENST00000589666	ENSG00000132478	UNK	TRUE	FALSE
chr17	75818169	G	C	ENST00000589666	ENSG00000132478	UNK	TRUE	FALSE
chr17	75818169	G	T	ENST00000589666	ENSG00000132478	UNK	TRUE	FALSE
chr17	75818170	T	A	ENST00000589666	ENSG00000132478	UNK	TRUE	FALSE
chr17	75818170	T	C	ENST00000589666	ENSG00000132478	UNK	TRUE	FALSE
chr17	75818170	T	G	ENST00000589666	ENSG00000132478	UNK	TRUE	FALSE
chr17	75818640	A	C	ENST00000589666	ENSG00000132478	UNK	TRUE	TRUE
chr17	75818640	A	G	ENST00000589666	ENSG00000132478	UNK	TRUE	TRUE
chr17	75818640	A	T	ENST00000589666	ENSG00000132478	UNK	TRUE	TRUE
chr17	75818641	G	A	ENST00000589666	ENSG00000132478	UNK	TRUE	FALSE
chr17	75818641	G	C	ENST00000589666	ENSG00000132478	UNK	TRUE	TRUE
chr17	75818641	G	T	ENST00000589666	ENSG00000132478	UNK	TRUE	FALSE
chr17	75818682	C	A	ENST00000589666	ENSG00000132478	UNK	TRUE	TRUE
chr17	75818682	C	G	ENST00000589666	ENSG00000132478	UNK	TRUE	TRUE
chr17	75818785	C	A	ENST00000589666	ENSG00000132478	UNK	TRUE	TRUE
chr17	75818785	C	G	ENST00000589666	ENSG00000132478	UNK	TRUE	TRUE
chr17	75818804	G	T	ENST00000589666	ENSG00000132478	UNK	TRUE	TRUE
chr17	75818808	C	A	ENST00000589666	ENSG00000132478	UNK	TRUE	TRUE
chr17	75818808	C	G	ENST00000589666	ENSG00000132478	UNK	TRUE	TRUE
chr17	75818816	G	T	ENST00000589666	ENSG00000132478	UNK	TRUE	TRUE
chr17	75818817	G	A	ENST00000589666	ENSG00000132478	UNK	TRUE	FALSE
chr17	75818817	G	C	ENST00000589666	ENSG00000132478	UNK	TRUE	FALSE
chr17	75818817	G	T	ENST00000589666	ENSG00000132478	UNK	TRUE	FALSE
chr17	75818818	T	A	ENST00000589666	ENSG00000132478	UNK	TRUE	FALSE
chr17	75818818	T	C	ENST00000589666	ENSG00000132478	UNK	TRUE	FALSE
chr17	75818818	T	G	ENST00000589666	ENSG00000132478	UNK	TRUE	FALSE
chr17	75819682	A	C	ENST00000589666	ENSG00000132478	UNK	TRUE	FALSE
chr17	75819682	A	G	ENST00000589666	ENSG00000132478	UNK	TRUE	FALSE
chr17	75819682	A	T	ENST00000589666	ENSG00000132478	UNK	TRUE	FALSE
chr17	75819683	G	A	ENST00000589666	ENSG00000132478	UNK	TRUE	FALSE
chr17	75819683	G	C	ENST00000589666	ENSG00000132478	UNK	TRUE	FALSE
chr17	75819683	G	T	ENST00000589666	ENSG00000132478	UNK	TRUE	FALSE
chr17	75819693	T	A	ENST00000589666	ENSG00000132478	UNK	TRUE	TRUE
chr17	75819713	G	T	ENST00000589666	ENSG00000132478	UNK	TRUE	TRUE
chr17	75819734	G	T	ENST00000589666	ENSG00000132478	UNK	TRUE	TRUE
chr17	75819737	A	T	ENST00000589666	ENSG00000132478	UNK	TRUE	TRUE
chr17	75819770	G	T	ENST00000589666	ENSG00000132478	UNK	TRUE	TRUE
chr17	75819786	G	A	ENST00000589666	ENSG00000132478	UNK	TRUE	FALSE
chr17	75819786	G	C	ENST00000589666	ENSG00000132478	UNK	TRUE	FALSE
chr17	75819786	G	T	ENST00000589666	ENSG00000132478	UNK	TRUE	FALSE
chr17	75819787	T	A	ENST00000589666	ENSG00000132478	UNK	TRUE	FALSE
chr17	75819787	T	C	ENST00000589666	ENSG00000132478	UNK	TRUE	FALSE
chr17	75819787	T	G	ENST00000589666	ENSG00000132478	UNK	TRUE	FALSE
chr17	75819918	A	C	ENST00000589666	ENSG00000132478	UNK	TRUE	FALSE
chr17	75819918	A	G	ENST00000589666	ENSG00000132478	UNK	TRUE	FALSE
chr17	75819918	A	T	ENST00000589666	ENSG00000132478	UNK	TRUE	FALSE
chr17	75819919	G	A	ENST00000589666	ENSG00000132478	UNK	TRUE	FALSE
chr17	75819919	G	C	ENST00000589666	ENSG00000132478	UNK	TRUE	FALSE
chr17	75819919	G	T	ENST00000589666	ENSG00000132478	UNK	TRUE	FALSE
chr17	75819929	T	A	ENST00000589666	ENSG00000132478	UNK	TRUE	TRUE
chr17	75819934	C	T	ENST00000589666	ENSG00000132478	UNK	TRUE	TRUE
chr17	75819968	T	A	ENST00000589666	ENSG00000132478	UNK	TRUE	TRUE
chr17	75819992	C	A	ENST00000589666	ENSG00000132478	UNK	TRUE	TRUE
chr17	75819992	C	G	ENST00000589666	ENSG00000132478	UNK	TRUE	TRUE
chr17	75820025	C	A	ENST00000589666	ENSG00000132478	UNK	TRUE	TRUE
chr17	75820036	C	T	ENST00000589666	ENSG00000132478	UNK	TRUE	TRUE
chr17	75820039	C	T	ENST00000589666	ENSG00000132478	UNK	TRUE	TRUE
chr17	75820045	C	T	ENST00000589666	ENSG00000132478	UNK	TRUE	TRUE
chr17	75820060	C	T	ENST00000589666	ENSG00000132478	UNK	TRUE	TRUE
chr17	75820064	C	A	ENST00000589666	ENSG00000132478	UNK	TRUE	TRUE
chr17	75820066	G	T	ENST00000589666	ENSG00000132478	UNK	TRUE	TRUE
chr17	75820079	T	A	ENST00000589666	ENSG00000132478	UNK	TRUE	TRUE
chr17	75820081	G	T	ENST00000589666	ENSG00000132478	UNK	TRUE	TRUE
chr17	75820088	C	A	ENST00000589666	ENSG00000132478	UNK	TRUE	TRUE
chr17	75820088	C	G	ENST00000589666	ENSG00000132478	UNK	TRUE	TRUE
chr17	75820094	C	A	ENST00000589666	ENSG00000132478	UNK	TRUE	TRUE
chr17	75820094	C	G	ENST00000589666	ENSG00000132478	UNK	TRUE	TRUE
chr17	75820099	G	T	ENST00000589666	ENSG00000132478	UNK	TRUE	TRUE
chr17	75820106	T	A	ENST00000589666	ENSG00000132478	UNK	TRUE	TRUE
chr17	75820109	G	A	ENST00000589666	ENSG00000132478	UNK	TRUE	FALSE
chr17	75820109	G	C	ENST00000589666	ENSG00000132478	UNK	TRUE	FALSE
chr17	75820109	G	T	ENST00000589666	ENSG00000132478	UNK	TRUE	FALSE
chr17	75820110	T	A	ENST00000589666	ENSG00000132478	UNK	TRUE	FALSE
chr17	75820110	T	C	ENST00000589666	ENSG00000132478	UNK	TRUE	FALSE
chr17	75820110	T	G	ENST00000589666	ENSG00000132478	UNK	TRUE	FALSE
chr17	75822475	A	C	ENST00000589666	ENSG00000132478	UNK	TRUE	FALSE
chr17	75822475	A	G	ENST00000589666	ENSG00000132478	UNK	TRUE	FALSE
chr17	75822475	A	T	ENST00000589666	ENSG00000132478	UNK	TRUE	FALSE
chr17	75822476	G	A	ENST00000589666	ENSG00000132478	UNK	TRUE	FALSE
chr17	75822476	G	C	ENST00000589666	ENSG00000132478	UNK	TRUE	FALSE
chr17	75822476	G	T	ENST00000589666	ENSG00000132478	UNK	TRUE	FALSE
chr17	75822504	G	A	ENST00000589666	ENSG00000132478	UNK	TRUE	TRUE
chr17	75822505	G	A	ENST00000589666	ENSG00000132478	UNK	TRUE	TRUE
chr17	75822506	G	T	ENST00000589666	ENSG00000132478	UNK	TRUE	TRUE
chr17	75822521	G	T	ENST00000589666	ENSG00000132478	UNK	TRUE	TRUE
chr17	75822558	C	A	ENST00000589666	ENSG00000132478	UNK	TRUE	TRUE
chr17	75822558	C	G	ENST00000589666	ENSG00000132478	UNK	TRUE	TRUE
chr17	75822575	G	T	ENST00000589666	ENSG00000132478	UNK	TRUE	TRUE
chr17	75822584	C	T	ENST00000589666	ENSG00000132478	UNK	TRUE	TRUE
chr17	75822593	C	T	ENST00000589666	ENSG00000132478	UNK	TRUE	TRUE
chr17	75822596	G	T	ENST00000589666	ENSG00000132478	UNK	TRUE	TRUE
chr17	75822605	G	T	ENST00000589666	ENSG00000132478	UNK	TRUE	TRUE
chr17	75822623	A	T	ENST00000589666	ENSG00000132478	UNK	TRUE	TRUE
chr17	75822626	C	T	ENST00000589666	ENSG00000132478	UNK	TRUE	TRUE
chr17	75822630	G	A	ENST00000589666	ENSG00000132478	UNK	TRUE	TRUE
chr17	75822631	G	A	ENST00000589666	ENSG00000132478	UNK	TRUE	TRUE
chr17	75822632	G	T	ENST00000589666	ENSG00000132478	UNK	TRUE	TRUE
chr17	75822635	G	T	ENST00000589666	ENSG00000132478	UNK	TRUE	TRUE
chr17	75822642	G	A	ENST00000589666	ENSG00000132478	UNK	TRUE	TRUE
chr17	75822643	G	A	ENST00000589666	ENSG00000132478	UNK	TRUE	TRUE
chr17	75822644	A	T	ENST00000589666	ENSG00000132478	UNK	TRUE	TRUE
chr17	75822647	C	T	ENST00000589666	ENSG00000132478	UNK	TRUE	TRUE
chr17	75822653	A	T	ENST00000589666	ENSG00000132478	UNK	TRUE	TRUE
chr17	75822656	C	T	ENST00000589666	ENSG00000132478	UNK	TRUE	TRUE
chr17	75822659	G	A	ENST00000589666	ENSG00000132478	UNK	TRUE	FALSE
chr17	75822659	G	C	ENST00000589666	ENSG00000132478	UNK	TRUE	FALSE
chr17	75822659	G	T	ENST00000589666	ENSG00000132478	UNK	TRUE	FALSE
chr17	75822660	T	A	ENST00000589666	ENSG00000132478	UNK	TRUE	FALSE
chr17	75822660	T	C	ENST00000589666	ENSG00000132478	UNK	TRUE	FALSE
chr17	75822660	T	G	ENST00000589666	ENSG00000132478	UNK	TRUE	FALSE
chr17	75823263	A	C	ENST00000589666	ENSG00000132478	UNK	TRUE	FALSE
chr17	75823263	A	G	ENST00000589666	ENSG00000132478	UNK	TRUE	FALSE
chr17	75823263	A	T	ENST00000589666	ENSG00000132478	UNK	TRUE	FALSE
chr17	75823264	G	A	ENST00000589666	ENSG00000132478	UNK	TRUE	FALSE
chr17	75823264	G	C	ENST00000589666	ENSG00000132478	UNK	TRUE	FALSE
chr17	75823264	G	T	ENST00000589666	ENSG00000132478	UNK	TRUE	FALSE
chr17	75823270	T	A	ENST00000589666	ENSG00000132478	UNK	TRUE	TRUE
chr17	75823278	G	A	ENST00000589666	ENSG00000132478	UNK	TRUE	TRUE
chr17	75823279	G	A	ENST00000589666	ENSG00000132478	UNK	TRUE	TRUE
chr17	75823280	A	T	ENST00000589666	ENSG00000132478	UNK	TRUE	TRUE
chr17	75823283	A	T	ENST00000589666	ENSG00000132478	UNK	TRUE	TRUE
chr17	75823286	G	T	ENST00000589666	ENSG00000132478	UNK	TRUE	TRUE
chr17	75823292	G	T	ENST00000589666	ENSG00000132478	UNK	TRUE	TRUE
chr17	75823295	G	T	ENST00000589666	ENSG00000132478	UNK	TRUE	TRUE
chr17	75823304	G	T	ENST00000589666	ENSG00000132478	UNK	TRUE	TRUE
chr17	75823328	G	T	ENST00000589666	ENSG00000132478	UNK	TRUE	TRUE
chr17	75823333	C	A	ENST00000589666	ENSG00000132478	UNK	TRUE	TRUE
chr17	75823334	G	T	ENST00000589666	ENSG00000132478	UNK	TRUE	TRUE
chr17	75823346	G	T	ENST00000589666	ENSG00000132478	UNK	TRUE	TRUE
chr17	75823349	C	T	ENST00000589666	ENSG00000132478	UNK	TRUE	TRUE
chr17	75823364	G	T	ENST00000589666	ENSG00000132478	UNK	TRUE	TRUE
chr17	75823370	C	T	ENST00000589666	ENSG00000132478	UNK	TRUE	TRUE
chr17	75823376	A	T	ENST00000589666	ENSG00000132478	UNK	TRUE	TRUE
chr17	75823379	A	T	ENST00000589666	ENSG00000132478	UNK	TRUE	TRUE
chr17	75823385	C	T	ENST00000589666	ENSG00000132478	UNK	TRUE	TRUE
chr17	75823388	G	T	ENST00000589666	ENSG00000132478	UNK	TRUE	TRUE
chr17	75823391	G	T	ENST00000589666	ENSG00000132478	UNK	TRUE	TRUE
chr17	75823397	G	T	ENST00000589666	ENSG00000132478	UNK	TRUE	TRUE
chr17	75823418	G	T	ENST00000589666	ENSG00000132478	UNK	TRUE	TRUE
chr17	75823424	C	T	ENST00000589666	ENSG00000132478	UNK	TRUE	TRUE
chr17	75823451	G	T	ENST00000589666	ENSG00000132478	UNK	TRUE	TRUE
chr17	75823461	C	A	ENST00000589666	ENSG00000132478	UNK	TRUE	TRUE
chr17	75823461	C	G	ENST00000589666	ENSG00000132478	UNK	TRUE	TRUE
chr17	75823477	C	A	ENST00000589666	ENSG00000132478	UNK	FALSE	FALSE
chr17	75823477	C	G	ENST00000589666	ENSG00000132478	UNK	FALSE	FALSE
chr17	75823484	C	T	ENST00000589666	ENSG00000132478	UNK	FALSE	FALSE
chr17	75823487	A	T	ENST00000589666	ENSG00000132478	UNK	FALSE	FALSE
chr17	75823490	C	T	ENST00000589666	ENSG00000132478	UNK	FALSE	FALSE
chr17	75823508	G	T	ENST00000589666	ENSG00000132478	UNK	FALSE	FALSE
chr17	75823511	C	T	ENST00000589666	ENSG00000132478	UNK	FALSE	FALSE
chr17	75823520	A	T	ENST00000589666	ENSG00000132478	UNK	FALSE	FALSE
chr17	75823523	G	A	ENST00000589666	ENSG00000132478	UNK	TRUE	FALSE
chr17	75823523	G	C	ENST00000589666	ENSG00000132478	UNK	TRUE	FALSE
chr17	75823523	G	T	ENST00000589666	ENSG00000132478	UNK	TRUE	FALSE
chr17	75823524	T	A	ENST00000589666	ENSG00000132478	UNK	TRUE	FALSE
chr17	75823524	T	C	ENST00000589666	ENSG00000132478	UNK	TRUE	FALSE
chr17	75823524	T	G	ENST00000589666	ENSG00000132478	UNK	TRUE	FALSE
chr17	75824260	A	C	ENST00000589666	ENSG00000132478	UNK	TRUE	FALSE
chr17	75824260	A	G	ENST00000589666	ENSG00000132478	UNK	TRUE	FALSE
chr17	75824260	A	T	ENST00000589666	ENSG00000132478	UNK	TRUE	FALSE
chr17	75824261	G	A	ENST00000589666	ENSG00000132478	UNK	TRUE	FALSE
chr17	75824261	G	C	ENST00000589666	ENSG00000132478	UNK	TRUE	FALSE
chr17	75824261	G	T	ENST00000589666	ENSG00000132478	UNK	TRUE	FALSE
chr17	75824277	C	T	ENST00000589666	ENSG00000132478	UNK	FALSE	FALSE
chr17	75824281	C	A	ENST00000589666	ENSG00000132478	UNK	FALSE	FALSE
chr17	75824286	A	T	ENST00000589666	ENSG00000132478	UNK	FALSE	FALSE
chr17	75824291	C	A	ENST00000589666	ENSG00000132478	UNK	FALSE	FALSE
chr17	75824295	A	T	ENST00000589666	ENSG00000132478	UNK	FALSE	FALSE
chr17	75824300	T	A	ENST00000589666	ENSG00000132478	UNK	FALSE	FALSE
chr17	75824301	C	T	ENST00000589666	ENSG00000132478	UNK	FALSE	FALSE
chr17	75824304	G	T	ENST00000589666	ENSG00000132478	UNK	FALSE	FALSE
chr17	75824307	C	T	ENST00000589666	ENSG00000132478	UNK	FALSE	FALSE
chr17	75824310	A	T	ENST00000589666	ENSG00000132478	UNK	FALSE	FALSE
chr17	75824330	C	A	ENST00000589666	ENSG00000132478	UNK	FALSE	FALSE
chr17	75824331	C	T	ENST00000589666	ENSG00000132478	UNK	FALSE	FALSE
chr17	75824348	T	A	ENST00000589666	ENSG00000132478	UNK	FALSE	FALSE
chr17	75824349	G	T	ENST00000589666	ENSG00000132478	UNK	FALSE	FALSE
chr17	75824357	C	A	ENST00000589666	ENSG00000132478	UNK	FALSE	FALSE
chr17	75824361	G	T	ENST00000589666	ENSG00000132478	UNK	FALSE	FALSE
chr17	75824370	G	T	ENST00000589666	ENSG00000132478	UNK	FALSE	FALSE
chr17	75824375	C	A	ENST00000589666	ENSG00000132478	UNK	FALSE	FALSE
chr17	75824384	C	A	ENST00000589666	ENSG00000132478	UNK	FALSE	FALSE
chr17	75824385	C	T	ENST00000589666	ENSG00000132478	UNK	FALSE	FALSE
chr17	75824409	C	T	ENST00000589666	ENSG00000132478	UNK	FALSE	FALSE
chr17	75824413	C	A	ENST00000589666	ENSG00000132478	UNK	FALSE	FALSE
chr17	75827981	A	T	ENST00000207549	ENSG00000092929	UNC13D	FALSE	FALSE
chr17	75827991	G	A	ENST00000207549	ENSG00000092929	UNC13D	FALSE	FALSE
chr17	75828000	G	A	ENST00000207549	ENSG00000092929	UNC13D	FALSE	FALSE
chr17	75828003	T	A	ENST00000207549	ENSG00000092929	UNC13D	FALSE	FALSE
chr17	75828036	G	A	ENST00000207549	ENSG00000092929	UNC13D	FALSE	FALSE
chr17	75828042	C	A	ENST00000207549	ENSG00000092929	UNC13D	FALSE	FALSE
chr17	75828045	G	A	ENST00000207549	ENSG00000092929	UNC13D	FALSE	FALSE
chr17	75828054	T	A	ENST00000207549	ENSG00000092929	UNC13D	FALSE	FALSE
chr17	75828063	C	A	ENST00000207549	ENSG00000092929	UNC13D	FALSE	FALSE
chr17	75828072	G	A	ENST00000207549	ENSG00000092929	UNC13D	FALSE	FALSE
chr17	75828087	C	A	ENST00000207549	ENSG00000092929	UNC13D	TRUE	FALSE
chr17	75828087	C	G	ENST00000207549	ENSG00000092929	UNC13D	TRUE	FALSE
chr17	75828087	C	T	ENST00000207549	ENSG00000092929	UNC13D	TRUE	FALSE
chr17	75828088	T	A	ENST00000207549	ENSG00000092929	UNC13D	TRUE	FALSE
chr17	75828088	T	C	ENST00000207549	ENSG00000092929	UNC13D	TRUE	FALSE
chr17	75828088	T	G	ENST00000207549	ENSG00000092929	UNC13D	TRUE	FALSE
chr17	75828785	A	C	ENST00000207549	ENSG00000092929	UNC13D	TRUE	FALSE
chr17	75828785	A	G	ENST00000207549	ENSG00000092929	UNC13D	TRUE	FALSE
chr17	75828785	A	T	ENST00000207549	ENSG00000092929	UNC13D	TRUE	FALSE
chr17	75828786	C	A	ENST00000207549	ENSG00000092929	UNC13D	TRUE	FALSE
chr17	75828786	C	G	ENST00000207549	ENSG00000092929	UNC13D	TRUE	FALSE
chr17	75828786	C	T	ENST00000207549	ENSG00000092929	UNC13D	TRUE	FALSE
chr17	75828800	G	C	ENST00000207549	ENSG00000092929	UNC13D	FALSE	FALSE
chr17	75828800	G	T	ENST00000207549	ENSG00000092929	UNC13D	FALSE	FALSE
chr17	75828823	G	A	ENST00000207549	ENSG00000092929	UNC13D	FALSE	FALSE
chr17	75828832	C	A	ENST00000207549	ENSG00000092929	UNC13D	FALSE	FALSE
chr17	75828841	C	A	ENST00000207549	ENSG00000092929	UNC13D	TRUE	TRUE
chr17	75828844	C	A	ENST00000207549	ENSG00000092929	UNC13D	TRUE	TRUE
chr17	75828868	C	A	ENST00000207549	ENSG00000092929	UNC13D	TRUE	TRUE
chr17	75828889	C	A	ENST00000207549	ENSG00000092929	UNC13D	TRUE	TRUE
chr17	75828895	C	A	ENST00000207549	ENSG00000092929	UNC13D	TRUE	TRUE
chr17	75828920	G	C	ENST00000207549	ENSG00000092929	UNC13D	TRUE	TRUE
chr17	75828920	G	T	ENST00000207549	ENSG00000092929	UNC13D	TRUE	TRUE
chr17	75828944	G	T	ENST00000207549	ENSG00000092929	UNC13D	TRUE	TRUE
chr17	75828958	T	A	ENST00000207549	ENSG00000092929	UNC13D	TRUE	TRUE
chr17	75828962	G	T	ENST00000207549	ENSG00000092929	UNC13D	TRUE	TRUE
chr17	75828970	C	A	ENST00000207549	ENSG00000092929	UNC13D	TRUE	TRUE
chr17	75828984	C	A	ENST00000207549	ENSG00000092929	UNC13D	TRUE	FALSE
chr17	75828984	C	G	ENST00000207549	ENSG00000092929	UNC13D	TRUE	FALSE
chr17	75828984	C	T	ENST00000207549	ENSG00000092929	UNC13D	TRUE	FALSE
chr17	75828985	T	A	ENST00000207549	ENSG00000092929	UNC13D	TRUE	FALSE
chr17	75828985	T	C	ENST00000207549	ENSG00000092929	UNC13D	TRUE	FALSE
chr17	75828985	T	G	ENST00000207549	ENSG00000092929	UNC13D	TRUE	FALSE
chr17	75830026	A	C	ENST00000207549	ENSG00000092929	UNC13D	TRUE	FALSE
chr17	75830026	A	G	ENST00000207549	ENSG00000092929	UNC13D	TRUE	FALSE
chr17	75830026	A	T	ENST00000207549	ENSG00000092929	UNC13D	TRUE	FALSE
chr17	75830027	C	A	ENST00000207549	ENSG00000092929	UNC13D	TRUE	FALSE
chr17	75830027	C	G	ENST00000207549	ENSG00000092929	UNC13D	TRUE	FALSE
chr17	75830027	C	T	ENST00000207549	ENSG00000092929	UNC13D	TRUE	FALSE
chr17	75830032	C	A	ENST00000207549	ENSG00000092929	UNC13D	TRUE	TRUE
chr17	75830041	C	A	ENST00000207549	ENSG00000092929	UNC13D	TRUE	TRUE
chr17	75830049	A	T	ENST00000207549	ENSG00000092929	UNC13D	TRUE	TRUE
chr17	75830065	T	A	ENST00000207549	ENSG00000092929	UNC13D	TRUE	TRUE
chr17	75830068	T	A	ENST00000207549	ENSG00000092929	UNC13D	TRUE	TRUE
chr17	75830074	T	A	ENST00000207549	ENSG00000092929	UNC13D	TRUE	TRUE
chr17	75830077	G	A	ENST00000207549	ENSG00000092929	UNC13D	TRUE	TRUE
chr17	75830083	C	A	ENST00000207549	ENSG00000092929	UNC13D	TRUE	TRUE
chr17	75830098	C	A	ENST00000207549	ENSG00000092929	UNC13D	TRUE	TRUE
chr17	75830107	C	A	ENST00000207549	ENSG00000092929	UNC13D	TRUE	TRUE
chr17	75830119	C	A	ENST00000207549	ENSG00000092929	UNC13D	TRUE	TRUE
chr17	75830121	A	T	ENST00000207549	ENSG00000092929	UNC13D	TRUE	TRUE
chr17	75830131	G	A	ENST00000207549	ENSG00000092929	UNC13D	TRUE	TRUE
chr17	75830152	C	A	ENST00000207549	ENSG00000092929	UNC13D	TRUE	FALSE
chr17	75830152	C	G	ENST00000207549	ENSG00000092929	UNC13D	TRUE	FALSE
chr17	75830152	C	T	ENST00000207549	ENSG00000092929	UNC13D	TRUE	FALSE
chr17	75830153	T	A	ENST00000207549	ENSG00000092929	UNC13D	TRUE	FALSE
chr17	75830153	T	C	ENST00000207549	ENSG00000092929	UNC13D	TRUE	FALSE
chr17	75830153	T	G	ENST00000207549	ENSG00000092929	UNC13D	TRUE	FALSE
chr17	75830360	A	C	ENST00000207549	ENSG00000092929	UNC13D	TRUE	TRUE
chr17	75830360	A	G	ENST00000207549	ENSG00000092929	UNC13D	TRUE	FALSE
chr17	75830360	A	T	ENST00000207549	ENSG00000092929	UNC13D	TRUE	TRUE
chr17	75830361	C	A	ENST00000207549	ENSG00000092929	UNC13D	TRUE	TRUE
chr17	75830361	C	G	ENST00000207549	ENSG00000092929	UNC13D	TRUE	TRUE
chr17	75830361	C	T	ENST00000207549	ENSG00000092929	UNC13D	TRUE	TRUE
chr17	75830404	C	A	ENST00000207549	ENSG00000092929	UNC13D	TRUE	TRUE
chr17	75830416	T	A	ENST00000207549	ENSG00000092929	UNC13D	TRUE	TRUE
chr17	75830419	G	A	ENST00000207549	ENSG00000092929	UNC13D	TRUE	TRUE
chr17	75830422	C	A	ENST00000207549	ENSG00000092929	UNC13D	TRUE	TRUE
chr17	75830432	G	C	ENST00000207549	ENSG00000092929	UNC13D	TRUE	TRUE
chr17	75830432	G	T	ENST00000207549	ENSG00000092929	UNC13D	TRUE	TRUE
chr17	75830443	T	A	ENST00000207549	ENSG00000092929	UNC13D	TRUE	TRUE
chr17	75830464	C	A	ENST00000207549	ENSG00000092929	UNC13D	TRUE	TRUE
chr17	75830467	C	A	ENST00000207549	ENSG00000092929	UNC13D	TRUE	TRUE
chr17	75830479	C	A	ENST00000207549	ENSG00000092929	UNC13D	TRUE	TRUE
chr17	75830483	C	A	ENST00000207549	ENSG00000092929	UNC13D	TRUE	FALSE
chr17	75830483	C	G	ENST00000207549	ENSG00000092929	UNC13D	TRUE	FALSE
chr17	75830483	C	T	ENST00000207549	ENSG00000092929	UNC13D	TRUE	FALSE
chr17	75830484	T	A	ENST00000207549	ENSG00000092929	UNC13D	TRUE	FALSE
chr17	75830484	T	C	ENST00000207549	ENSG00000092929	UNC13D	TRUE	FALSE
chr17	75830484	T	G	ENST00000207549	ENSG00000092929	UNC13D	TRUE	FALSE
chr17	75830576	A	C	ENST00000207549	ENSG00000092929	UNC13D	TRUE	FALSE
chr17	75830576	A	G	ENST00000207549	ENSG00000092929	UNC13D	FALSE	FALSE
chr17	75830576	A	T	ENST00000207549	ENSG00000092929	UNC13D	TRUE	FALSE
chr17	75830577	C	A	ENST00000207549	ENSG00000092929	UNC13D	TRUE	FALSE
chr17	75830577	C	G	ENST00000207549	ENSG00000092929	UNC13D	TRUE	FALSE
chr17	75830577	C	T	ENST00000207549	ENSG00000092929	UNC13D	TRUE	FALSE
chr17	75830580	G	A	ENST00000207549	ENSG00000092929	UNC13D	TRUE	TRUE
chr17	75830583	G	A	ENST00000207549	ENSG00000092929	UNC13D	TRUE	TRUE
chr17	75830586	G	A	ENST00000207549	ENSG00000092929	UNC13D	TRUE	TRUE
chr17	75830592	G	A	ENST00000207549	ENSG00000092929	UNC13D	TRUE	TRUE
chr17	75830596	G	T	ENST00000207549	ENSG00000092929	UNC13D	TRUE	TRUE
chr17	75830602	G	C	ENST00000207549	ENSG00000092929	UNC13D	TRUE	TRUE
chr17	75830602	G	T	ENST00000207549	ENSG00000092929	UNC13D	TRUE	TRUE
chr17	75830607	T	A	ENST00000207549	ENSG00000092929	UNC13D	TRUE	TRUE
chr17	75830619	C	A	ENST00000207549	ENSG00000092929	UNC13D	TRUE	TRUE
chr17	75830637	G	A	ENST00000207549	ENSG00000092929	UNC13D	TRUE	TRUE
chr17	75830643	C	A	ENST00000207549	ENSG00000092929	UNC13D	TRUE	TRUE
chr17	75830655	G	A	ENST00000207549	ENSG00000092929	UNC13D	TRUE	TRUE
chr17	75830662	C	A	ENST00000207549	ENSG00000092929	UNC13D	TRUE	FALSE
chr17	75830662	C	G	ENST00000207549	ENSG00000092929	UNC13D	TRUE	FALSE
chr17	75830662	C	T	ENST00000207549	ENSG00000092929	UNC13D	TRUE	FALSE
chr17	75830663	T	A	ENST00000207549	ENSG00000092929	UNC13D	TRUE	FALSE
chr17	75830663	T	C	ENST00000207549	ENSG00000092929	UNC13D	TRUE	FALSE
chr17	75830663	T	G	ENST00000207549	ENSG00000092929	UNC13D	TRUE	FALSE
chr17	75831096	A	C	ENST00000207549	ENSG00000092929	UNC13D	TRUE	FALSE
chr17	75831096	A	G	ENST00000207549	ENSG00000092929	UNC13D	TRUE	FALSE
chr17	75831096	A	T	ENST00000207549	ENSG00000092929	UNC13D	TRUE	FALSE
chr17	75831097	C	A	ENST00000207549	ENSG00000092929	UNC13D	TRUE	FALSE
chr17	75831097	C	G	ENST00000207549	ENSG00000092929	UNC13D	TRUE	FALSE
chr17	75831097	C	T	ENST00000207549	ENSG00000092929	UNC13D	TRUE	FALSE
chr17	75831100	G	A	ENST00000207549	ENSG00000092929	UNC13D	TRUE	TRUE
chr17	75831124	T	A	ENST00000207549	ENSG00000092929	UNC13D	TRUE	TRUE
chr17	75831137	A	T	ENST00000207549	ENSG00000092929	UNC13D	TRUE	TRUE
chr17	75831145	C	A	ENST00000207549	ENSG00000092929	UNC13D	TRUE	TRUE
chr17	75831155	G	T	ENST00000207549	ENSG00000092929	UNC13D	TRUE	TRUE
chr17	75831163	C	A	ENST00000207549	ENSG00000092929	UNC13D	TRUE	TRUE
chr17	75831170	C	A	ENST00000207549	ENSG00000092929	UNC13D	TRUE	FALSE
chr17	75831170	C	G	ENST00000207549	ENSG00000092929	UNC13D	TRUE	FALSE
chr17	75831170	C	T	ENST00000207549	ENSG00000092929	UNC13D	TRUE	FALSE
chr17	75831171	T	A	ENST00000207549	ENSG00000092929	UNC13D	TRUE	FALSE
chr17	75831171	T	C	ENST00000207549	ENSG00000092929	UNC13D	TRUE	FALSE
chr17	75831171	T	G	ENST00000207549	ENSG00000092929	UNC13D	TRUE	FALSE
chr17	75831241	A	C	ENST00000207549	ENSG00000092929	UNC13D	TRUE	FALSE
chr17	75831241	A	G	ENST00000207549	ENSG00000092929	UNC13D	TRUE	FALSE
chr17	75831241	A	T	ENST00000207549	ENSG00000092929	UNC13D	TRUE	FALSE
chr17	75831242	C	A	ENST00000207549	ENSG00000092929	UNC13D	TRUE	TRUE
chr17	75831242	C	G	ENST00000207549	ENSG00000092929	UNC13D	TRUE	TRUE
chr17	75831242	C	T	ENST00000207549	ENSG00000092929	UNC13D	TRUE	FALSE
chr17	75831245	G	A	ENST00000207549	ENSG00000092929	UNC13D	TRUE	TRUE
chr17	75831257	T	A	ENST00000207549	ENSG00000092929	UNC13D	TRUE	TRUE
chr17	75831280	G	C	ENST00000207549	ENSG00000092929	UNC13D	TRUE	TRUE
chr17	75831280	G	T	ENST00000207549	ENSG00000092929	UNC13D	TRUE	TRUE
chr17	75831290	G	A	ENST00000207549	ENSG00000092929	UNC13D	TRUE	TRUE
chr17	75831305	C	A	ENST00000207549	ENSG00000092929	UNC13D	TRUE	TRUE
chr17	75831330	C	T	ENST00000207549	ENSG00000092929	UNC13D	TRUE	TRUE
chr17	75831331	C	T	ENST00000207549	ENSG00000092929	UNC13D	TRUE	TRUE
chr17	75831349	C	A	ENST00000207549	ENSG00000092929	UNC13D	FALSE	FALSE
chr17	75831349	C	G	ENST00000207549	ENSG00000092929	UNC13D	FALSE	FALSE
chr17	75831349	C	T	ENST00000207549	ENSG00000092929	UNC13D	FALSE	FALSE
chr17	75831350	T	A	ENST00000207549	ENSG00000092929	UNC13D	FALSE	FALSE
chr17	75831350	T	C	ENST00000207549	ENSG00000092929	UNC13D	FALSE	FALSE
chr17	75831350	T	G	ENST00000207549	ENSG00000092929	UNC13D	FALSE	FALSE
chr17	75832964	A	C	ENST00000207549	ENSG00000092929	UNC13D	TRUE	FALSE
chr17	75832964	A	G	ENST00000207549	ENSG00000092929	UNC13D	TRUE	FALSE
chr17	75832964	A	T	ENST00000207549	ENSG00000092929	UNC13D	TRUE	FALSE
chr17	75832965	C	A	ENST00000207549	ENSG00000092929	UNC13D	TRUE	FALSE
chr17	75832965	C	G	ENST00000207549	ENSG00000092929	UNC13D	TRUE	FALSE
chr17	75832965	C	T	ENST00000207549	ENSG00000092929	UNC13D	TRUE	FALSE
chr17	75832979	C	A	ENST00000207549	ENSG00000092929	UNC13D	TRUE	TRUE
chr17	75832982	G	A	ENST00000207549	ENSG00000092929	UNC13D	TRUE	TRUE
chr17	75832987	A	T	ENST00000207549	ENSG00000092929	UNC13D	TRUE	TRUE
chr17	75833001	G	C	ENST00000207549	ENSG00000092929	UNC13D	TRUE	TRUE
chr17	75833001	G	T	ENST00000207549	ENSG00000092929	UNC13D	TRUE	TRUE
chr17	75833004	G	T	ENST00000207549	ENSG00000092929	UNC13D	TRUE	TRUE
chr17	75833012	C	A	ENST00000207549	ENSG00000092929	UNC13D	TRUE	TRUE
chr17	75833018	C	A	ENST00000207549	ENSG00000092929	UNC13D	TRUE	TRUE
chr17	75833027	T	A	ENST00000207549	ENSG00000092929	UNC13D	TRUE	TRUE
chr17	75833046	C	A	ENST00000207549	ENSG00000092929	UNC13D	TRUE	FALSE
chr17	75833046	C	G	ENST00000207549	ENSG00000092929	UNC13D	TRUE	FALSE
chr17	75833046	C	T	ENST00000207549	ENSG00000092929	UNC13D	TRUE	FALSE
chr17	75833047	T	A	ENST00000207549	ENSG00000092929	UNC13D	TRUE	FALSE
chr17	75833047	T	C	ENST00000207549	ENSG00000092929	UNC13D	TRUE	FALSE
chr17	75833047	T	G	ENST00000207549	ENSG00000092929	UNC13D	TRUE	FALSE
chr17	75834073	A	C	ENST00000207549	ENSG00000092929	UNC13D	TRUE	FALSE
chr17	75834073	A	G	ENST00000207549	ENSG00000092929	UNC13D	TRUE	FALSE
chr17	75834073	A	T	ENST00000207549	ENSG00000092929	UNC13D	TRUE	FALSE
chr17	75834074	C	A	ENST00000207549	ENSG00000092929	UNC13D	TRUE	FALSE
chr17	75834074	C	G	ENST00000207549	ENSG00000092929	UNC13D	TRUE	FALSE
chr17	75834074	C	T	ENST00000207549	ENSG00000092929	UNC13D	TRUE	FALSE
chr17	75834080	C	A	ENST00000207549	ENSG00000092929	UNC13D	TRUE	TRUE
chr17	75834095	C	A	ENST00000207549	ENSG00000092929	UNC13D	TRUE	TRUE
chr17	75834113	T	A	ENST00000207549	ENSG00000092929	UNC13D	TRUE	TRUE
chr17	75834116	G	A	ENST00000207549	ENSG00000092929	UNC13D	TRUE	TRUE
chr17	75834125	T	A	ENST00000207549	ENSG00000092929	UNC13D	TRUE	TRUE
chr17	75834140	C	A	ENST00000207549	ENSG00000092929	UNC13D	TRUE	TRUE
chr17	75834142	A	T	ENST00000207549	ENSG00000092929	UNC13D	TRUE	TRUE
chr17	75834144	C	A	ENST00000207549	ENSG00000092929	UNC13D	TRUE	FALSE
chr17	75834144	C	G	ENST00000207549	ENSG00000092929	UNC13D	TRUE	FALSE
chr17	75834144	C	T	ENST00000207549	ENSG00000092929	UNC13D	TRUE	FALSE
chr17	75834145	T	A	ENST00000207549	ENSG00000092929	UNC13D	TRUE	FALSE
chr17	75834145	T	C	ENST00000207549	ENSG00000092929	UNC13D	TRUE	FALSE
chr17	75834145	T	G	ENST00000207549	ENSG00000092929	UNC13D	TRUE	FALSE
chr17	75834323	A	C	ENST00000207549	ENSG00000092929	UNC13D	TRUE	FALSE
chr17	75834323	A	G	ENST00000207549	ENSG00000092929	UNC13D	TRUE	FALSE
chr17	75834323	A	T	ENST00000207549	ENSG00000092929	UNC13D	TRUE	FALSE
chr17	75834324	C	A	ENST00000207549	ENSG00000092929	UNC13D	TRUE	FALSE
chr17	75834324	C	G	ENST00000207549	ENSG00000092929	UNC13D	TRUE	FALSE
chr17	75834324	C	T	ENST00000207549	ENSG00000092929	UNC13D	TRUE	FALSE
chr17	75834327	G	A	ENST00000207549	ENSG00000092929	UNC13D	TRUE	TRUE
chr17	75834330	C	A	ENST00000207549	ENSG00000092929	UNC13D	TRUE	TRUE
chr17	75834360	C	A	ENST00000207549	ENSG00000092929	UNC13D	TRUE	TRUE
chr17	75834387	G	A	ENST00000207549	ENSG00000092929	UNC13D	TRUE	TRUE
chr17	75834393	G	A	ENST00000207549	ENSG00000092929	UNC13D	TRUE	TRUE
chr17	75834411	G	A	ENST00000207549	ENSG00000092929	UNC13D	TRUE	TRUE
chr17	75834417	G	A	ENST00000207549	ENSG00000092929	UNC13D	TRUE	TRUE
chr17	75834423	G	A	ENST00000207549	ENSG00000092929	UNC13D	TRUE	TRUE
chr17	75834426	C	A	ENST00000207549	ENSG00000092929	UNC13D	TRUE	TRUE
chr17	75834447	G	A	ENST00000207549	ENSG00000092929	UNC13D	TRUE	TRUE
chr17	75834450	C	A	ENST00000207549	ENSG00000092929	UNC13D	TRUE	TRUE
chr17	75834459	C	A	ENST00000207549	ENSG00000092929	UNC13D	TRUE	TRUE
chr17	75834460	C	T	ENST00000207549	ENSG00000092929	UNC13D	TRUE	TRUE
chr17	75834461	C	T	ENST00000207549	ENSG00000092929	UNC13D	TRUE	TRUE
chr17	75834471	G	A	ENST00000207549	ENSG00000092929	UNC13D	TRUE	TRUE
chr17	75834479	A	T	ENST00000207549	ENSG00000092929	UNC13D	TRUE	TRUE
chr17	75834483	T	A	ENST00000207549	ENSG00000092929	UNC13D	TRUE	TRUE
chr17	75834504	G	A	ENST00000207549	ENSG00000092929	UNC13D	TRUE	TRUE
chr17	75834507	C	A	ENST00000207549	ENSG00000092929	UNC13D	TRUE	TRUE
chr17	75834526	A	T	ENST00000207549	ENSG00000092929	UNC13D	TRUE	TRUE
chr17	75834532	C	A	ENST00000207549	ENSG00000092929	UNC13D	TRUE	FALSE
chr17	75834532	C	G	ENST00000207549	ENSG00000092929	UNC13D	TRUE	FALSE
chr17	75834532	C	T	ENST00000207549	ENSG00000092929	UNC13D	TRUE	FALSE
chr17	75834533	T	A	ENST00000207549	ENSG00000092929	UNC13D	TRUE	FALSE
chr17	75834533	T	C	ENST00000207549	ENSG00000092929	UNC13D	TRUE	FALSE
chr17	75834533	T	G	ENST00000207549	ENSG00000092929	UNC13D	TRUE	FALSE
chr17	75834616	A	C	ENST00000207549	ENSG00000092929	UNC13D	TRUE	FALSE
chr17	75834616	A	G	ENST00000207549	ENSG00000092929	UNC13D	TRUE	FALSE
chr17	75834616	A	T	ENST00000207549	ENSG00000092929	UNC13D	TRUE	FALSE
chr17	75834617	C	A	ENST00000207549	ENSG00000092929	UNC13D	TRUE	FALSE
chr17	75834617	C	G	ENST00000207549	ENSG00000092929	UNC13D	TRUE	FALSE
chr17	75834617	C	T	ENST00000207549	ENSG00000092929	UNC13D	TRUE	FALSE
chr17	75834632	G	A	ENST00000207549	ENSG00000092929	UNC13D	TRUE	TRUE
chr17	75834638	G	A	ENST00000207549	ENSG00000092929	UNC13D	TRUE	TRUE
chr17	75834644	T	A	ENST00000207549	ENSG00000092929	UNC13D	TRUE	TRUE
chr17	75834647	G	A	ENST00000207549	ENSG00000092929	UNC13D	TRUE	TRUE
chr17	75834652	G	C	ENST00000207549	ENSG00000092929	UNC13D	TRUE	TRUE
chr17	75834652	G	T	ENST00000207549	ENSG00000092929	UNC13D	TRUE	TRUE
chr17	75834662	C	A	ENST00000207549	ENSG00000092929	UNC13D	TRUE	TRUE
chr17	75834677	T	A	ENST00000207549	ENSG00000092929	UNC13D	TRUE	TRUE
chr17	75834687	G	T	ENST00000207549	ENSG00000092929	UNC13D	TRUE	TRUE
chr17	75834690	G	C	ENST00000207549	ENSG00000092929	UNC13D	TRUE	TRUE
chr17	75834690	G	T	ENST00000207549	ENSG00000092929	UNC13D	TRUE	TRUE
chr17	75834708	A	T	ENST00000207549	ENSG00000092929	UNC13D	TRUE	TRUE
chr17	75834717	C	A	ENST00000207549	ENSG00000092929	UNC13D	TRUE	FALSE
chr17	75834717	C	G	ENST00000207549	ENSG00000092929	UNC13D	TRUE	FALSE
chr17	75834717	C	T	ENST00000207549	ENSG00000092929	UNC13D	TRUE	FALSE
chr17	75834718	T	A	ENST00000207549	ENSG00000092929	UNC13D	TRUE	FALSE
chr17	75834718	T	C	ENST00000207549	ENSG00000092929	UNC13D	TRUE	FALSE
chr17	75834718	T	G	ENST00000207549	ENSG00000092929	UNC13D	TRUE	FALSE
chr17	75834918	A	C	ENST00000207549	ENSG00000092929	UNC13D	TRUE	TRUE
chr17	75834918	A	G	ENST00000207549	ENSG00000092929	UNC13D	TRUE	FALSE
chr17	75834918	A	T	ENST00000207549	ENSG00000092929	UNC13D	TRUE	TRUE
chr17	75834919	C	A	ENST00000207549	ENSG00000092929	UNC13D	TRUE	TRUE
chr17	75834919	C	G	ENST00000207549	ENSG00000092929	UNC13D	TRUE	TRUE
chr17	75834919	C	T	ENST00000207549	ENSG00000092929	UNC13D	TRUE	TRUE
chr17	75834922	C	A	ENST00000207549	ENSG00000092929	UNC13D	TRUE	TRUE
chr17	75834931	T	A	ENST00000207549	ENSG00000092929	UNC13D	TRUE	TRUE
chr17	75834952	C	A	ENST00000207549	ENSG00000092929	UNC13D	TRUE	TRUE
chr17	75834955	C	A	ENST00000207549	ENSG00000092929	UNC13D	TRUE	TRUE
chr17	75834965	C	T	ENST00000207549	ENSG00000092929	UNC13D	TRUE	TRUE
chr17	75834966	C	T	ENST00000207549	ENSG00000092929	UNC13D	TRUE	TRUE
chr17	75834976	G	A	ENST00000207549	ENSG00000092929	UNC13D	TRUE	TRUE
chr17	75834997	G	A	ENST00000207549	ENSG00000092929	UNC13D	TRUE	TRUE
chr17	75835004	G	T	ENST00000207549	ENSG00000092929	UNC13D	TRUE	TRUE
chr17	75835026	G	C	ENST00000207549	ENSG00000092929	UNC13D	TRUE	TRUE
chr17	75835026	G	T	ENST00000207549	ENSG00000092929	UNC13D	TRUE	TRUE
chr17	75835039	T	A	ENST00000207549	ENSG00000092929	UNC13D	TRUE	TRUE
chr17	75835048	C	A	ENST00000207549	ENSG00000092929	UNC13D	TRUE	TRUE
chr17	75835064	C	A	ENST00000207549	ENSG00000092929	UNC13D	TRUE	TRUE
chr17	75835064	C	G	ENST00000207549	ENSG00000092929	UNC13D	TRUE	TRUE
chr17	75835064	C	T	ENST00000207549	ENSG00000092929	UNC13D	TRUE	TRUE
chr17	75835065	T	A	ENST00000207549	ENSG00000092929	UNC13D	TRUE	TRUE
chr17	75835065	T	C	ENST00000207549	ENSG00000092929	UNC13D	TRUE	TRUE
chr17	75835065	T	G	ENST00000207549	ENSG00000092929	UNC13D	TRUE	TRUE
chr17	75835407	A	C	ENST00000207549	ENSG00000092929	UNC13D	TRUE	FALSE
chr17	75835407	A	G	ENST00000207549	ENSG00000092929	UNC13D	TRUE	FALSE
chr17	75835407	A	T	ENST00000207549	ENSG00000092929	UNC13D	TRUE	FALSE
chr17	75835408	C	A	ENST00000207549	ENSG00000092929	UNC13D	TRUE	FALSE
chr17	75835408	C	G	ENST00000207549	ENSG00000092929	UNC13D	TRUE	FALSE
chr17	75835408	C	T	ENST00000207549	ENSG00000092929	UNC13D	TRUE	FALSE
chr17	75835411	C	A	ENST00000207549	ENSG00000092929	UNC13D	TRUE	TRUE
chr17	75835420	G	A	ENST00000207549	ENSG00000092929	UNC13D	TRUE	TRUE
chr17	75835432	G	A	ENST00000207549	ENSG00000092929	UNC13D	TRUE	TRUE
chr17	75835450	C	A	ENST00000207549	ENSG00000092929	UNC13D	TRUE	TRUE
chr17	75835454	G	C	ENST00000207549	ENSG00000092929	UNC13D	TRUE	TRUE
chr17	75835454	G	T	ENST00000207549	ENSG00000092929	UNC13D	TRUE	TRUE
chr17	75835462	T	A	ENST00000207549	ENSG00000092929	UNC13D	TRUE	TRUE
chr17	75835465	G	A	ENST00000207549	ENSG00000092929	UNC13D	TRUE	TRUE
chr17	75835469	C	T	ENST00000207549	ENSG00000092929	UNC13D	TRUE	TRUE
chr17	75835470	C	T	ENST00000207549	ENSG00000092929	UNC13D	TRUE	TRUE
chr17	75835489	G	A	ENST00000207549	ENSG00000092929	UNC13D	TRUE	TRUE
chr17	75835493	C	T	ENST00000207549	ENSG00000092929	UNC13D	TRUE	TRUE
chr17	75835494	C	T	ENST00000207549	ENSG00000092929	UNC13D	TRUE	TRUE
chr17	75835525	C	A	ENST00000207549	ENSG00000092929	UNC13D	TRUE	TRUE
chr17	75835530	C	A	ENST00000207549	ENSG00000092929	UNC13D	TRUE	FALSE
chr17	75835530	C	G	ENST00000207549	ENSG00000092929	UNC13D	TRUE	FALSE
chr17	75835530	C	T	ENST00000207549	ENSG00000092929	UNC13D	TRUE	FALSE
chr17	75835531	T	A	ENST00000207549	ENSG00000092929	UNC13D	TRUE	FALSE
chr17	75835531	T	C	ENST00000207549	ENSG00000092929	UNC13D	TRUE	FALSE
chr17	75835531	T	G	ENST00000207549	ENSG00000092929	UNC13D	TRUE	FALSE
chr17	75835645	A	C	ENST00000207549	ENSG00000092929	UNC13D	TRUE	FALSE
chr17	75835645	A	G	ENST00000207549	ENSG00000092929	UNC13D	TRUE	FALSE
chr17	75835645	A	T	ENST00000207549	ENSG00000092929	UNC13D	TRUE	FALSE
chr17	75835646	C	A	ENST00000207549	ENSG00000092929	UNC13D	TRUE	FALSE
chr17	75835646	C	G	ENST00000207549	ENSG00000092929	UNC13D	TRUE	FALSE
chr17	75835646	C	T	ENST00000207549	ENSG00000092929	UNC13D	TRUE	FALSE
chr17	75835651	C	A	ENST00000207549	ENSG00000092929	UNC13D	TRUE	TRUE
chr17	75835653	G	C	ENST00000207549	ENSG00000092929	UNC13D	TRUE	TRUE
chr17	75835653	G	T	ENST00000207549	ENSG00000092929	UNC13D	TRUE	TRUE
chr17	75835672	G	A	ENST00000207549	ENSG00000092929	UNC13D	TRUE	TRUE
chr17	75835673	G	T	ENST00000207549	ENSG00000092929	UNC13D	TRUE	TRUE
chr17	75835681	C	A	ENST00000207549	ENSG00000092929	UNC13D	TRUE	TRUE
chr17	75835684	T	A	ENST00000207549	ENSG00000092929	UNC13D	TRUE	TRUE
chr17	75835694	G	C	ENST00000207549	ENSG00000092929	UNC13D	TRUE	TRUE
chr17	75835694	G	T	ENST00000207549	ENSG00000092929	UNC13D	TRUE	TRUE
chr17	75835702	G	A	ENST00000207549	ENSG00000092929	UNC13D	TRUE	TRUE
chr17	75835714	C	A	ENST00000207549	ENSG00000092929	UNC13D	TRUE	TRUE
chr17	75835723	C	A	ENST00000207549	ENSG00000092929	UNC13D	TRUE	TRUE
chr17	75835762	G	A	ENST00000207549	ENSG00000092929	UNC13D	TRUE	TRUE
chr17	75835771	T	A	ENST00000207549	ENSG00000092929	UNC13D	TRUE	TRUE
chr17	75835778	C	A	ENST00000207549	ENSG00000092929	UNC13D	TRUE	FALSE
chr17	75835778	C	G	ENST00000207549	ENSG00000092929	UNC13D	TRUE	FALSE
chr17	75835778	C	T	ENST00000207549	ENSG00000092929	UNC13D	TRUE	FALSE
chr17	75835779	T	A	ENST00000207549	ENSG00000092929	UNC13D	TRUE	FALSE
chr17	75835779	T	C	ENST00000207549	ENSG00000092929	UNC13D	TRUE	FALSE
chr17	75835779	T	G	ENST00000207549	ENSG00000092929	UNC13D	TRUE	FALSE
chr17	75835853	A	C	ENST00000207549	ENSG00000092929	UNC13D	TRUE	FALSE
chr17	75835853	A	G	ENST00000207549	ENSG00000092929	UNC13D	TRUE	FALSE
chr17	75835853	A	T	ENST00000207549	ENSG00000092929	UNC13D	TRUE	FALSE
chr17	75835854	C	A	ENST00000207549	ENSG00000092929	UNC13D	TRUE	FALSE
chr17	75835854	C	G	ENST00000207549	ENSG00000092929	UNC13D	TRUE	FALSE
chr17	75835854	C	T	ENST00000207549	ENSG00000092929	UNC13D	TRUE	FALSE
chr17	75835858	C	T	ENST00000207549	ENSG00000092929	UNC13D	TRUE	TRUE
chr17	75835859	C	T	ENST00000207549	ENSG00000092929	UNC13D	TRUE	TRUE
chr17	75835863	G	A	ENST00000207549	ENSG00000092929	UNC13D	TRUE	TRUE
chr17	75835869	C	A	ENST00000207549	ENSG00000092929	UNC13D	TRUE	TRUE
chr17	75835899	T	A	ENST00000207549	ENSG00000092929	UNC13D	TRUE	TRUE
chr17	75835907	C	A	ENST00000207549	ENSG00000092929	UNC13D	TRUE	FALSE
chr17	75835907	C	G	ENST00000207549	ENSG00000092929	UNC13D	TRUE	FALSE
chr17	75835907	C	T	ENST00000207549	ENSG00000092929	UNC13D	TRUE	FALSE
chr17	75835908	T	A	ENST00000207549	ENSG00000092929	UNC13D	TRUE	FALSE
chr17	75835908	T	C	ENST00000207549	ENSG00000092929	UNC13D	TRUE	FALSE
chr17	75835908	T	G	ENST00000207549	ENSG00000092929	UNC13D	TRUE	FALSE
chr17	75836010	A	C	ENST00000207549	ENSG00000092929	UNC13D	TRUE	FALSE
chr17	75836010	A	G	ENST00000207549	ENSG00000092929	UNC13D	TRUE	FALSE
chr17	75836010	A	T	ENST00000207549	ENSG00000092929	UNC13D	TRUE	FALSE
chr17	75836011	C	A	ENST00000207549	ENSG00000092929	UNC13D	TRUE	FALSE
chr17	75836011	C	G	ENST00000207549	ENSG00000092929	UNC13D	TRUE	FALSE
chr17	75836011	C	T	ENST00000207549	ENSG00000092929	UNC13D	TRUE	FALSE
chr17	75836025	T	A	ENST00000207549	ENSG00000092929	UNC13D	TRUE	TRUE
chr17	75836029	C	T	ENST00000207549	ENSG00000092929	UNC13D	TRUE	TRUE
chr17	75836030	C	T	ENST00000207549	ENSG00000092929	UNC13D	TRUE	TRUE
chr17	75836040	G	A	ENST00000207549	ENSG00000092929	UNC13D	TRUE	TRUE
chr17	75836041	G	T	ENST00000207549	ENSG00000092929	UNC13D	TRUE	TRUE
chr17	75836046	G	A	ENST00000207549	ENSG00000092929	UNC13D	TRUE	TRUE
chr17	75836070	G	A	ENST00000207549	ENSG00000092929	UNC13D	TRUE	TRUE
chr17	75836084	A	T	ENST00000207549	ENSG00000092929	UNC13D	TRUE	TRUE
chr17	75836091	T	A	ENST00000207549	ENSG00000092929	UNC13D	TRUE	TRUE
chr17	75836100	C	A	ENST00000207549	ENSG00000092929	UNC13D
chr17	75836110	C	A	ENST00000207549	ENSG00000092929	UNC13D	TRUE	FALSE
chr17	75836110	C	G	ENST00000207549	ENSG00000092929	UNC13D	TRUE	FALSE
chr17	75836110	C	T	ENST00000207549	ENSG00000092929	UNC13D	TRUE	TRUE
chr17	75836111	T	A	ENST00000207549	ENSG00000092929	UNC13D	TRUE	FALSE
chr17	75836111	T	C	ENST00000207549	ENSG00000092929	UNC13D	TRUE	FALSE
chr17	75836111	T	G	ENST00000207549	ENSG00000092929	UNC13D	TRUE	FALSE
chr17	75836198	A	C	ENST00000207549	ENSG00000092929	UNC13D	TRUE	FALSE
chr17	75836198	A	G	ENST00000207549	ENSG00000092929	UNC13D	TRUE	FALSE
chr17	75836198	A	T	ENST00000207549	ENSG00000092929	UNC13D	TRUE	FALSE
chr17	75836199	C	A	ENST00000207549	ENSG00000092929	UNC13D	TRUE	FALSE
chr17	75836199	C	G	ENST00000207549	ENSG00000092929	UNC13D	TRUE	FALSE
chr17	75836199	C	T	ENST00000207549	ENSG00000092929	UNC13D	TRUE	FALSE
chr17	75836202	G	A	ENST00000207549	ENSG00000092929	UNC13D	TRUE	TRUE
chr17	75836214	G	A	ENST00000207549	ENSG00000092929	UNC13D	TRUE	TRUE
chr17	75836223	G	A	ENST00000207549	ENSG00000092929	UNC13D	TRUE	TRUE
chr17	75836226	G	A	ENST00000207549	ENSG00000092929	UNC13D	TRUE	TRUE
chr17	75836229	T	A	ENST00000207549	ENSG00000092929	UNC13D	TRUE	TRUE
chr17	75836239	C	T	ENST00000207549	ENSG00000092929	UNC13D	TRUE	TRUE
chr17	75836240	C	T	ENST00000207549	ENSG00000092929	UNC13D	TRUE	TRUE
chr17	75836244	C	A	ENST00000207549	ENSG00000092929	UNC13D	TRUE	TRUE
chr17	75836257	C	A	ENST00000207549	ENSG00000092929	UNC13D	TRUE	FALSE
chr17	75836257	C	G	ENST00000207549	ENSG00000092929	UNC13D	TRUE	FALSE
chr17	75836257	C	T	ENST00000207549	ENSG00000092929	UNC13D	TRUE	FALSE
chr17	75836258	T	A	ENST00000207549	ENSG00000092929	UNC13D	TRUE	FALSE
chr17	75836258	T	C	ENST00000207549	ENSG00000092929	UNC13D	TRUE	FALSE
chr17	75836258	T	G	ENST00000207549	ENSG00000092929	UNC13D	TRUE	FALSE
chr17	75836337	A	C	ENST00000207549	ENSG00000092929	UNC13D	TRUE	FALSE
chr17	75836337	A	G	ENST00000207549	ENSG00000092929	UNC13D	TRUE	FALSE
chr17	75836337	A	T	ENST00000207549	ENSG00000092929	UNC13D	TRUE	FALSE
chr17	75836338	C	A	ENST00000207549	ENSG00000092929	UNC13D	TRUE	FALSE
chr17	75836338	C	G	ENST00000207549	ENSG00000092929	UNC13D	TRUE	FALSE
chr17	75836338	C	T	ENST00000207549	ENSG00000092929	UNC13D	TRUE	FALSE
chr17	75836341	G	A	ENST00000207549	ENSG00000092929	UNC13D	TRUE	TRUE
chr17	75836350	C	A	ENST00000207549	ENSG00000092929	UNC13D	TRUE	TRUE
chr17	75836362	G	A	ENST00000207549	ENSG00000092929	UNC13D	TRUE	TRUE
chr17	75836367	A	T	ENST00000207549	ENSG00000092929	UNC13D	TRUE	TRUE
chr17	75836384	G	T	ENST00000207549	ENSG00000092929	UNC13D	TRUE	TRUE
chr17	75836392	C	A	ENST00000207549	ENSG00000092929	UNC13D	TRUE	TRUE
chr17	75836395	C	A	ENST00000207549	ENSG00000092929	UNC13D	TRUE	TRUE
chr17	75836404	T	A	ENST00000207549	ENSG00000092929	UNC13D	TRUE	TRUE
chr17	75836410	T	A	ENST00000207549	ENSG00000092929	UNC13D	TRUE	TRUE
chr17	75836411	G	T	ENST00000207549	ENSG00000092929	UNC13D	TRUE	TRUE
chr17	75836419	G	A	ENST00000207549	ENSG00000092929	UNC13D	TRUE	TRUE
chr17	75836430	C	A	ENST00000207549	ENSG00000092929	UNC13D	TRUE	TRUE
chr17	75836430	C	G	ENST00000207549	ENSG00000092929	UNC13D	TRUE	FALSE
chr17	75836430	C	T	ENST00000207549	ENSG00000092929	UNC13D	TRUE	TRUE
chr17	75836431	T	A	ENST00000207549	ENSG00000092929	UNC13D	TRUE	TRUE
chr17	75836431	T	C	ENST00000207549	ENSG00000092929	UNC13D	TRUE	FALSE
chr17	75836431	T	G	ENST00000207549	ENSG00000092929	UNC13D	TRUE	TRUE
chr17	75836570	A	C	ENST00000207549	ENSG00000092929	UNC13D	TRUE	FALSE
chr17	75836570	A	G	ENST00000207549	ENSG00000092929	UNC13D	FALSE	FALSE
chr17	75836570	A	T	ENST00000207549	ENSG00000092929	UNC13D	TRUE	FALSE
chr17	75836571	C	A	ENST00000207549	ENSG00000092929	UNC13D	TRUE	FALSE
chr17	75836571	C	G	ENST00000207549	ENSG00000092929	UNC13D	TRUE	FALSE
chr17	75836571	C	T	ENST00000207549	ENSG00000092929	UNC13D	TRUE	FALSE
chr17	75836585	G	A	ENST00000207549	ENSG00000092929	UNC13D	TRUE	TRUE
chr17	75836605	G	T	ENST00000207549	ENSG00000092929	UNC13D	TRUE	TRUE
chr17	75836655	G	C	ENST00000207549	ENSG00000092929	UNC13D	TRUE	TRUE
chr17	75836655	G	T	ENST00000207549	ENSG00000092929	UNC13D	TRUE	TRUE
chr17	75836677	G	C	ENST00000207549	ENSG00000092929	UNC13D	TRUE	TRUE
chr17	75836677	G	T	ENST00000207549	ENSG00000092929	UNC13D	TRUE	TRUE
chr17	75836690	C	A	ENST00000207549	ENSG00000092929	UNC13D	TRUE	TRUE
chr17	75836693	C	A	ENST00000207549	ENSG00000092929	UNC13D	TRUE	TRUE
chr17	75836696	G	A	ENST00000207549	ENSG00000092929	UNC13D	TRUE	TRUE
chr17	75836697	C	A	ENST00000207549	ENSG00000092929	UNC13D	TRUE	FALSE
chr17	75836697	C	G	ENST00000207549	ENSG00000092929	UNC13D	TRUE	FALSE
chr17	75836697	C	T	ENST00000207549	ENSG00000092929	UNC13D	TRUE	FALSE
chr17	75836698	T	A	ENST00000207549	ENSG00000092929	UNC13D	TRUE	FALSE
chr17	75836698	T	C	ENST00000207549	ENSG00000092929	UNC13D	TRUE	FALSE
chr17	75836698	T	G	ENST00000207549	ENSG00000092929	UNC13D	TRUE	FALSE
chr17	75836799	A	C	ENST00000207549	ENSG00000092929	UNC13D	TRUE	FALSE
chr17	75836799	A	G	ENST00000207549	ENSG00000092929	UNC13D	FALSE	FALSE
chr17	75836799	A	T	ENST00000207549	ENSG00000092929	UNC13D	TRUE	FALSE
chr17	75836800	C	A	ENST00000207549	ENSG00000092929	UNC13D	TRUE	FALSE
chr17	75836800	C	G	ENST00000207549	ENSG00000092929	UNC13D	TRUE	FALSE
chr17	75836800	C	T	ENST00000207549	ENSG00000092929	UNC13D	TRUE	FALSE
chr17	75836803	G	A	ENST00000207549	ENSG00000092929	UNC13D	TRUE	TRUE
chr17	75836806	C	A	ENST00000207549	ENSG00000092929	UNC13D	TRUE	TRUE
chr17	75836812	T	A	ENST00000207549	ENSG00000092929	UNC13D	TRUE	TRUE
chr17	75836824	G	A	ENST00000207549	ENSG00000092929	UNC13D	TRUE	TRUE
chr17	75836828	C	T	ENST00000207549	ENSG00000092929	UNC13D	TRUE	TRUE
chr17	75836829	C	T	ENST00000207549	ENSG00000092929	UNC13D	TRUE	TRUE
chr17	75836833	G	A	ENST00000207549	ENSG00000092929	UNC13D	TRUE	TRUE
chr17	75836834	G	C	ENST00000207549	ENSG00000092929	UNC13D	TRUE	TRUE
chr17	75836834	G	T	ENST00000207549	ENSG00000092929	UNC13D	TRUE	TRUE
chr17	75836839	C	A	ENST00000207549	ENSG00000092929	UNC13D	TRUE	TRUE
chr17	75836864	G	T	ENST00000207549	ENSG00000092929	UNC13D	TRUE	TRUE
chr17	75836881	C	A	ENST00000207549	ENSG00000092929	UNC13D	TRUE	TRUE
chr17	75836890	G	A	ENST00000207549	ENSG00000092929	UNC13D	TRUE	TRUE
chr17	75836891	G	C	ENST00000207549	ENSG00000092929	UNC13D	TRUE	TRUE
chr17	75836891	G	T	ENST00000207549	ENSG00000092929	UNC13D	TRUE	TRUE
chr17	75836903	G	C	ENST00000207549	ENSG00000092929	UNC13D	TRUE	TRUE
chr17	75836903	G	T	ENST00000207549	ENSG00000092929	UNC13D	TRUE	TRUE
chr17	75836912	C	T	ENST00000207549	ENSG00000092929	UNC13D	TRUE	TRUE
chr17	75836913	C	T	ENST00000207549	ENSG00000092929	UNC13D	TRUE	TRUE
chr17	75836917	G	A	ENST00000207549	ENSG00000092929	UNC13D	TRUE	TRUE
chr17	75836919	C	A	ENST00000207549	ENSG00000092929	UNC13D	TRUE	FALSE
chr17	75836919	C	G	ENST00000207549	ENSG00000092929	UNC13D	TRUE	FALSE
chr17	75836919	C	T	ENST00000207549	ENSG00000092929	UNC13D	TRUE	FALSE
chr17	75836920	T	A	ENST00000207549	ENSG00000092929	UNC13D	TRUE	FALSE
chr17	75836920	T	C	ENST00000207549	ENSG00000092929	UNC13D	TRUE	FALSE
chr17	75836920	T	G	ENST00000207549	ENSG00000092929	UNC13D	TRUE	FALSE
chr17	75839837	A	C	ENST00000207549	ENSG00000092929	UNC13D	TRUE	FALSE
chr17	75839837	A	G	ENST00000207549	ENSG00000092929	UNC13D	TRUE	FALSE
chr17	75839837	A	T	ENST00000207549	ENSG00000092929	UNC13D	TRUE	FALSE
chr17	75839838	C	A	ENST00000207549	ENSG00000092929	UNC13D	TRUE	FALSE
chr17	75839838	C	G	ENST00000207549	ENSG00000092929	UNC13D	TRUE	FALSE
chr17	75839838	C	T	ENST00000207549	ENSG00000092929	UNC13D	TRUE	FALSE
chr17	75839849	G	A	ENST00000207549	ENSG00000092929	UNC13D	TRUE	TRUE
chr17	75839870	T	A	ENST00000207549	ENSG00000092929	UNC13D	TRUE	TRUE
chr17	75839873	G	A	ENST00000207549	ENSG00000092929	UNC13D	TRUE	TRUE
chr17	75839906	G	A	ENST00000207549	ENSG00000092929	UNC13D	TRUE	TRUE
chr17	75839917	G	T	ENST00000207549	ENSG00000092929	UNC13D	TRUE	TRUE
chr17	75839925	C	T	ENST00000207549	ENSG00000092929	UNC13D	TRUE	TRUE
chr17	75839926	C	T	ENST00000207549	ENSG00000092929	UNC13D	TRUE	TRUE
chr17	75839939	C	A	ENST00000207549	ENSG00000092929	UNC13D	TRUE	TRUE
chr17	75839943	C	A	ENST00000207549	ENSG00000092929	UNC13D	TRUE	FALSE
chr17	75839943	C	G	ENST00000207549	ENSG00000092929	UNC13D	TRUE	FALSE
chr17	75839943	C	T	ENST00000207549	ENSG00000092929	UNC13D	TRUE	FALSE
chr17	75839944	T	A	ENST00000207549	ENSG00000092929	UNC13D	TRUE	FALSE
chr17	75839944	T	C	ENST00000207549	ENSG00000092929	UNC13D	TRUE	FALSE
chr17	75839944	T	G	ENST00000207549	ENSG00000092929	UNC13D	TRUE	FALSE
chr17	75840016	A	C	ENST00000207549	ENSG00000092929	UNC13D	TRUE	FALSE
chr17	75840016	A	G	ENST00000207549	ENSG00000092929	UNC13D	TRUE	FALSE
chr17	75840016	A	T	ENST00000207549	ENSG00000092929	UNC13D	TRUE	FALSE
chr17	75840017	C	A	ENST00000207549	ENSG00000092929	UNC13D	TRUE	FALSE
chr17	75840017	C	G	ENST00000207549	ENSG00000092929	UNC13D	TRUE	FALSE
chr17	75840017	C	T	ENST00000207549	ENSG00000092929	UNC13D	TRUE	FALSE
chr17	75840020	C	A	ENST00000207549	ENSG00000092929	UNC13D	TRUE	TRUE
chr17	75840026	G	A	ENST00000207549	ENSG00000092929	UNC13D	TRUE	TRUE
chr17	75840035	C	A	ENST00000207549	ENSG00000092929	UNC13D	TRUE	TRUE
chr17	75840050	G	A	ENST00000207549	ENSG00000092929	UNC13D	TRUE	TRUE
chr17	75840053	G	A	ENST00000207549	ENSG00000092929	UNC13D	TRUE	TRUE
chr17	75840075	G	C	ENST00000207549	ENSG00000092929	UNC13D	TRUE	TRUE
chr17	75840075	G	T	ENST00000207549	ENSG00000092929	UNC13D	TRUE	TRUE
chr17	75840086	G	A	ENST00000207549	ENSG00000092929	UNC13D	TRUE	TRUE
chr17	75840088	G	T	ENST00000207549	ENSG00000092929	UNC13D	TRUE	TRUE
chr17	75840100	G	T	ENST00000207549	ENSG00000092929	UNC13D	TRUE	TRUE
chr17	75840110	T	A	ENST00000207549	ENSG00000092929	UNC13D	TRUE	TRUE
chr17	75840111	C	A	ENST00000207549	ENSG00000092929	UNC13D	TRUE	FALSE
chr17	75840111	C	G	ENST00000207549	ENSG00000092929	UNC13D	TRUE	FALSE
chr17	75840111	C	T	ENST00000207549	ENSG00000092929	UNC13D	TRUE	FALSE
chr17	75840112	T	A	ENST00000207549	ENSG00000092929	UNC13D	TRUE	FALSE
chr17	75840112	T	C	ENST00000207549	ENSG00000092929	UNC13D	TRUE	FALSE
chr17	75840112	T	G	ENST00000207549	ENSG00000092929	UNC13D	TRUE	FALSE
chr17	75840223	A	C	ENST00000207549	ENSG00000092929	UNC13D	TRUE	TRUE
chr17	75840223	A	G	ENST00000207549	ENSG00000092929	UNC13D	TRUE	FALSE
chr17	75840223	A	T	ENST00000207549	ENSG00000092929	UNC13D	TRUE	TRUE
chr17	75840224	C	A	ENST00000207549	ENSG00000092929	UNC13D	TRUE	FALSE
chr17	75840224	C	G	ENST00000207549	ENSG00000092929	UNC13D	TRUE	TRUE
chr17	75840224	C	T	ENST00000207549	ENSG00000092929	UNC13D	TRUE	TRUE
chr17	75840230	T	A	ENST00000207549	ENSG00000092929	UNC13D	TRUE	TRUE
chr17	75840242	G	A	ENST00000207549	ENSG00000092929	UNC13D	TRUE	TRUE
chr17	75840248	G	A	ENST00000207549	ENSG00000092929	UNC13D	TRUE	TRUE
chr17	75840255	G	T	ENST00000207549	ENSG00000092929	UNC13D	TRUE	TRUE
chr17	75840260	G	A	ENST00000207549	ENSG00000092929	UNC13D	TRUE	TRUE
chr17	75840266	G	A	ENST00000207549	ENSG00000092929	UNC13D	TRUE	TRUE
chr17	75840273	G	C	ENST00000207549	ENSG00000092929	UNC13D	TRUE	TRUE
chr17	75840273	G	T	ENST00000207549	ENSG00000092929	UNC13D	TRUE	TRUE
chr17	75840281	C	A	ENST00000207549	ENSG00000092929	UNC13D	TRUE	TRUE
chr17	75840293	C	A	ENST00000207549	ENSG00000092929	UNC13D	TRUE	TRUE
chr17	75840300	G	C	ENST00000207549	ENSG00000092929	UNC13D	TRUE	TRUE
chr17	75840300	G	T	ENST00000207549	ENSG00000092929	UNC13D	TRUE	TRUE
chr17	75840303	C	T	ENST00000207549	ENSG00000092929	UNC13D	TRUE	TRUE
chr17	75840304	C	T	ENST00000207549	ENSG00000092929	UNC13D	TRUE	TRUE
chr17	75840308	G	A	ENST00000207549	ENSG00000092929	UNC13D	TRUE	TRUE
chr17	75840314	C	A	ENST00000207549	ENSG00000092929	UNC13D	TRUE	TRUE
chr17	75840317	G	A	ENST00000207549	ENSG00000092929	UNC13D	TRUE	TRUE
chr17	75840318	G	T	ENST00000207549	ENSG00000092929	UNC13D	TRUE	TRUE
chr17	75840330	C	A	ENST00000207549	ENSG00000092929	UNC13D	TRUE	FALSE
chr17	75840330	C	G	ENST00000207549	ENSG00000092929	UNC13D	TRUE	FALSE
chr17	75840330	C	T	ENST00000207549	ENSG00000092929	UNC13D	TRUE	FALSE
chr17	75840331	T	A	ENST00000207549	ENSG00000092929	UNC13D	TRUE	FALSE
chr17	75840331	T	C	ENST00000207549	ENSG00000092929	UNC13D	TRUE	FALSE
chr17	75840331	T	G	ENST00000207549	ENSG00000092929	UNC13D	TRUE	FALSE
chr17	75840505	A	C	ENST00000207549	ENSG00000092929	UNC13D	TRUE	FALSE
chr17	75840505	A	G	ENST00000207549	ENSG00000092929	UNC13D	TRUE	FALSE
chr17	75840505	A	T	ENST00000207549	ENSG00000092929	UNC13D	TRUE	FALSE
chr17	75840506	C	A	ENST00000207549	ENSG00000092929	UNC13D	TRUE	FALSE
chr17	75840506	C	G	ENST00000207549	ENSG00000092929	UNC13D	TRUE	FALSE
chr17	75840506	C	T	ENST00000207549	ENSG00000092929	UNC13D	TRUE	FALSE
chr17	75840509	G	A	ENST00000207549	ENSG00000092929	UNC13D	TRUE	TRUE
chr17	75840545	G	A	ENST00000207549	ENSG00000092929	UNC13D	TRUE	TRUE
chr17	75840551	T	A	ENST00000207549	ENSG00000092929	UNC13D	TRUE	TRUE
chr17	75840557	T	A	ENST00000207549	ENSG00000092929	UNC13D	TRUE	TRUE
chr17	75840566	C	A	ENST00000207549	ENSG00000092929	UNC13D	TRUE	TRUE
chr17	75840569	T	A	ENST00000207549	ENSG00000092929	UNC13D	TRUE	TRUE
chr17	75840577	C	A	ENST00000207549	ENSG00000092929	UNC13D	TRUE	FALSE
chr17	75840577	C	G	ENST00000207549	ENSG00000092929	UNC13D	TRUE	FALSE
chr17	75840577	C	T	ENST00000207549	ENSG00000092929	UNC13D	TRUE	FALSE
chr17	75840578	T	A	ENST00000207549	ENSG00000092929	UNC13D	TRUE	FALSE
chr17	75840578	T	C	ENST00000207549	ENSG00000092929	UNC13D	TRUE	FALSE
chr17	75840578	T	G	ENST00000207549	ENSG00000092929	UNC13D	TRUE	FALSE
chr17	75840760	A	C	ENST00000207549	ENSG00000092929	UNC13D	TRUE	FALSE
chr17	75840760	A	G	ENST00000207549	ENSG00000092929	UNC13D	TRUE	FALSE
chr17	75840760	A	T	ENST00000207549	ENSG00000092929	UNC13D	TRUE	FALSE
chr17	75840761	C	A	ENST00000207549	ENSG00000092929	UNC13D	TRUE	FALSE
chr17	75840761	C	G	ENST00000207549	ENSG00000092929	UNC13D	TRUE	TRUE
chr17	75840761	C	T	ENST00000207549	ENSG00000092929	UNC13D	TRUE	FALSE
chr17	75840790	C	A	ENST00000207549	ENSG00000092929	UNC13D	TRUE	TRUE
chr17	75840799	T	A	ENST00000207549	ENSG00000092929	UNC13D	TRUE	TRUE
chr17	75840802	G	A	ENST00000207549	ENSG00000092929	UNC13D	TRUE	TRUE
chr17	75840805	G	A	ENST00000207549	ENSG00000092929	UNC13D	TRUE	TRUE
chr17	75840814	C	A	ENST00000207549	ENSG00000092929	UNC13D	TRUE	TRUE
chr17	75840830	C	T	ENST00000207549	ENSG00000092929	UNC13D	TRUE	TRUE
chr17	75840831	C	A	ENST00000207549	ENSG00000092929	UNC13D	TRUE	FALSE
chr17	75840831	C	G	ENST00000207549	ENSG00000092929	UNC13D	TRUE	FALSE
chr17	75840831	C	T	ENST00000207549	ENSG00000092929	UNC13D	TRUE	FALSE
chr17	75840832	T	A	ENST00000207549	ENSG00000092929	UNC13D	TRUE	FALSE
chr17	75840832	T	C	ENST00000207549	ENSG00000092929	UNC13D	TRUE	FALSE
chr17	75840832	T	G	ENST00000207549	ENSG00000092929	UNC13D	TRUE	FALSE
chr17	75840955	A	C	ENST00000207549	ENSG00000092929	UNC13D	TRUE	FALSE
chr17	75840955	A	G	ENST00000207549	ENSG00000092929	UNC13D	FALSE	FALSE
chr17	75840955	A	T	ENST00000207549	ENSG00000092929	UNC13D	TRUE	FALSE
chr17	75840956	C	A	ENST00000207549	ENSG00000092929	UNC13D	TRUE	FALSE
chr17	75840956	C	G	ENST00000207549	ENSG00000092929	UNC13D	TRUE	FALSE
chr17	75840956	C	T	ENST00000207549	ENSG00000092929	UNC13D	TRUE	FALSE
chr17	75840957	C	T	ENST00000207549	ENSG00000092929	UNC13D	TRUE	TRUE
chr17	75840994	C	A	ENST00000207549	ENSG00000092929	UNC13D	TRUE	TRUE
chr17	75841000	C	A	ENST00000207549	ENSG00000092929	UNC13D	TRUE	TRUE
chr17	75841002	C	A	ENST00000207549	ENSG00000092929	UNC13D	TRUE	FALSE
chr17	75841002	C	G	ENST00000207549	ENSG00000092929	UNC13D	TRUE	FALSE
chr17	75841002	C	T	ENST00000207549	ENSG00000092929	UNC13D	TRUE	FALSE
chr17	75841003	T	A	ENST00000207549	ENSG00000092929	UNC13D	TRUE	FALSE
chr17	75841003	T	C	ENST00000207549	ENSG00000092929	UNC13D	TRUE	FALSE
chr17	75841003	T	G	ENST00000207549	ENSG00000092929	UNC13D	TRUE	FALSE
chr17	75842431	A	C	ENST00000207549	ENSG00000092929	UNC13D	TRUE	FALSE
chr17	75842431	A	G	ENST00000207549	ENSG00000092929	UNC13D	TRUE	FALSE
chr17	75842431	A	T	ENST00000207549	ENSG00000092929	UNC13D	TRUE	FALSE
chr17	75842432	C	A	ENST00000207549	ENSG00000092929	UNC13D	TRUE	FALSE
chr17	75842432	C	G	ENST00000207549	ENSG00000092929	UNC13D	TRUE	FALSE
chr17	75842432	C	T	ENST00000207549	ENSG00000092929	UNC13D	TRUE	FALSE
chr17	75842446	C	A	ENST00000207549	ENSG00000092929	UNC13D	TRUE	TRUE
chr17	75842450	C	T	ENST00000207549	ENSG00000092929	UNC13D	TRUE	TRUE
chr17	75842451	C	T	ENST00000207549	ENSG00000092929	UNC13D	TRUE	TRUE
chr17	75842470	G	A	ENST00000207549	ENSG00000092929	UNC13D	TRUE	TRUE
chr17	75842482	G	A	ENST00000207549	ENSG00000092929	UNC13D	TRUE	TRUE
chr17	75842497	C	A	ENST00000207549	ENSG00000092929	UNC13D	TRUE	TRUE
chr17	75842500	C	A	ENST00000207549	ENSG00000092929	UNC13D	TRUE	TRUE
chr17	75842503	C	A	ENST00000207549	ENSG00000092929	UNC13D	TRUE	TRUE
chr17	75842530	T	A	ENST00000207549	ENSG00000092929	UNC13D	TRUE	TRUE
chr17	75842533	G	A	ENST00000207549	ENSG00000092929	UNC13D	TRUE	TRUE
chr17	75842578	G	A	ENST00000207549	ENSG00000092929	UNC13D	TRUE	TRUE
chr17	75842581	C	A	ENST00000207549	ENSG00000092929	UNC13D	TRUE	TRUE
chr17	75842594	G	T	ENST00000207549	ENSG00000092929	UNC13D	TRUE	TRUE
chr17	75842597	G	C	ENST00000207549	ENSG00000092929	UNC13D	TRUE	TRUE
chr17	75842597	G	T	ENST00000207549	ENSG00000092929	UNC13D	TRUE	TRUE
chr17	75842614	C	A	ENST00000207549	ENSG00000092929	UNC13D	TRUE	FALSE
chr17	75842614	C	G	ENST00000207549	ENSG00000092929	UNC13D	TRUE	FALSE
chr17	75842614	C	T	ENST00000207549	ENSG00000092929	UNC13D	TRUE	FALSE
chr17	75842615	T	A	ENST00000207549	ENSG00000092929	UNC13D	TRUE	FALSE
chr17	75842615	T	C	ENST00000207549	ENSG00000092929	UNC13D	TRUE	FALSE
chr17	75842615	T	G	ENST00000207549	ENSG00000092929	UNC13D	TRUE	FALSE
chr17	75842855	A	C	ENST00000207549	ENSG00000092929	UNC13D	TRUE	FALSE
chr17	75842855	A	G	ENST00000207549	ENSG00000092929	UNC13D	TRUE	FALSE
chr17	75842855	A	T	ENST00000207549	ENSG00000092929	UNC13D	TRUE	FALSE
chr17	75842856	C	A	ENST00000207549	ENSG00000092929	UNC13D	TRUE	FALSE
chr17	75842856	C	G	ENST00000207549	ENSG00000092929	UNC13D	TRUE	FALSE
chr17	75842856	C	T	ENST00000207549	ENSG00000092929	UNC13D	TRUE	FALSE
chr17	75842869	T	A	ENST00000207549	ENSG00000092929	UNC13D	TRUE	TRUE
chr17	75842884	T	A	ENST00000207549	ENSG00000092929	UNC13D	TRUE	TRUE
chr17	75842890	G	A	ENST00000207549	ENSG00000092929	UNC13D	TRUE	TRUE
chr17	75842893	T	A	ENST00000207549	ENSG00000092929	UNC13D	TRUE	TRUE
chr17	75842905	T	A	ENST00000207549	ENSG00000092929	UNC13D	TRUE	TRUE
chr17	75842909	A	T	ENST00000207549	ENSG00000092929	UNC13D	TRUE	TRUE
chr17	75842923	T	A	ENST00000207549	ENSG00000092929	UNC13D	TRUE	TRUE
chr17	75842924	C	A	ENST00000207549	ENSG00000092929	UNC13D	TRUE	FALSE
chr17	75842924	C	G	ENST00000207549	ENSG00000092929	UNC13D	TRUE	FALSE
chr17	75842924	C	T	ENST00000207549	ENSG00000092929	UNC13D	TRUE	FALSE
chr17	75842925	T	A	ENST00000207549	ENSG00000092929	UNC13D	TRUE	FALSE
chr17	75842925	T	C	ENST00000207549	ENSG00000092929	UNC13D	TRUE	FALSE
chr17	75842925	T	G	ENST00000207549	ENSG00000092929	UNC13D	TRUE	FALSE
chr17	75843012	A	C	ENST00000207549	ENSG00000092929	UNC13D	TRUE	FALSE
chr17	75843012	A	G	ENST00000207549	ENSG00000092929	UNC13D	TRUE	FALSE
chr17	75843012	A	T	ENST00000207549	ENSG00000092929	UNC13D	TRUE	FALSE
chr17	75843013	C	A	ENST00000207549	ENSG00000092929	UNC13D	TRUE	FALSE
chr17	75843013	C	G	ENST00000207549	ENSG00000092929	UNC13D	TRUE	FALSE
chr17	75843013	C	T	ENST00000207549	ENSG00000092929	UNC13D	TRUE	FALSE
chr17	75843016	C	A	ENST00000207549	ENSG00000092929	UNC13D	TRUE	TRUE
chr17	75843022	C	A	ENST00000207549	ENSG00000092929	UNC13D	TRUE	TRUE
chr17	75843034	G	A	ENST00000207549	ENSG00000092929	UNC13D	TRUE	TRUE
chr17	75843043	G	A	ENST00000207549	ENSG00000092929	UNC13D	TRUE	TRUE
chr17	75843046	G	A	ENST00000207549	ENSG00000092929	UNC13D	TRUE	TRUE
chr17	75843052	C	A	ENST00000207549	ENSG00000092929	UNC13D	TRUE	TRUE
chr17	75843055	C	A	ENST00000207549	ENSG00000092929	UNC13D
chr17	75843061	C	A	ENST00000207549	ENSG00000092929	UNC13D	TRUE	TRUE
chr17	75843074	C	A	ENST00000207549	ENSG00000092929	UNC13D	TRUE	FALSE
chr17	75843074	C	G	ENST00000207549	ENSG00000092929	UNC13D	TRUE	FALSE
chr17	75843074	C	T	ENST00000207549	ENSG00000092929	UNC13D	TRUE	FALSE
chr17	75843075	T	A	ENST00000207549	ENSG00000092929	UNC13D	TRUE	FALSE
chr17	75843075	T	C	ENST00000207549	ENSG00000092929	UNC13D	TRUE	FALSE
chr17	75843075	T	G	ENST00000207549	ENSG00000092929	UNC13D	TRUE	FALSE
chr17	75843157	A	C	ENST00000207549	ENSG00000092929	UNC13D	TRUE	FALSE
chr17	75843157	A	G	ENST00000207549	ENSG00000092929	UNC13D	TRUE	FALSE
chr17	75843157	A	T	ENST00000207549	ENSG00000092929	UNC13D	TRUE	FALSE
chr17	75843158	C	A	ENST00000207549	ENSG00000092929	UNC13D	TRUE	FALSE
chr17	75843158	C	G	ENST00000207549	ENSG00000092929	UNC13D	TRUE	FALSE
chr17	75843158	C	T	ENST00000207549	ENSG00000092929	UNC13D	TRUE	FALSE
chr17	75843161	C	A	ENST00000207549	ENSG00000092929	UNC13D	TRUE	TRUE
chr17	75843164	G	A	ENST00000207549	ENSG00000092929	UNC13D	TRUE	TRUE
chr17	75843168	G	C	ENST00000207549	ENSG00000092929	UNC13D	TRUE	TRUE
chr17	75843168	G	T	ENST00000207549	ENSG00000092929	UNC13D	TRUE	TRUE
chr17	75843173	G	A	ENST00000207549	ENSG00000092929	UNC13D	TRUE	TRUE
chr17	75843182	C	A	ENST00000207549	ENSG00000092929	UNC13D	TRUE	TRUE
chr17	75843191	C	A	ENST00000207549	ENSG00000092929	UNC13D	TRUE	TRUE
chr17	75843209	C	A	ENST00000207549	ENSG00000092929	UNC13D	TRUE	TRUE
chr17	75843229	A	T	ENST00000207549	ENSG00000092929	UNC13D	TRUE	TRUE
chr17	75843237	G	C	ENST00000207549	ENSG00000092929	UNC13D	TRUE	TRUE
chr17	75843237	G	T	ENST00000207549	ENSG00000092929	UNC13D	TRUE	TRUE
chr17	75843251	C	A	ENST00000207549	ENSG00000092929	UNC13D	TRUE	TRUE
chr17	75843252	G	C	ENST00000207549	ENSG00000092929	UNC13D	TRUE	TRUE
chr17	75843252	G	T	ENST00000207549	ENSG00000092929	UNC13D	TRUE	TRUE
chr17	75843267	C	A	ENST00000207549	ENSG00000092929	UNC13D	TRUE	FALSE
chr17	75843267	C	G	ENST00000207549	ENSG00000092929	UNC13D	TRUE	FALSE
chr17	75843267	C	T	ENST00000207549	ENSG00000092929	UNC13D	TRUE	FALSE
chr17	75843268	T	A	ENST00000207549	ENSG00000092929	UNC13D	TRUE	FALSE
chr17	75843268	T	C	ENST00000207549	ENSG00000092929	UNC13D	TRUE	FALSE
chr17	75843268	T	G	ENST00000207549	ENSG00000092929	UNC13D	TRUE	FALSE
chr17	75843482	A	C	ENST00000207549	ENSG00000092929	UNC13D	TRUE	FALSE
chr17	75843482	A	G	ENST00000207549	ENSG00000092929	UNC13D	FALSE	FALSE
chr17	75843482	A	T	ENST00000207549	ENSG00000092929	UNC13D	TRUE	FALSE
chr17	75843483	C	A	ENST00000207549	ENSG00000092929	UNC13D	TRUE	FALSE
chr17	75843483	C	G	ENST00000207549	ENSG00000092929	UNC13D	TRUE	FALSE
chr17	75843483	C	T	ENST00000207549	ENSG00000092929	UNC13D	TRUE	FALSE
chr17	75843486	G	A	ENST00000207549	ENSG00000092929	UNC13D	TRUE	TRUE
chr17	75843489	C	A	ENST00000207549	ENSG00000092929	UNC13D	TRUE	TRUE
chr17	75843516	G	A	ENST00000207549	ENSG00000092929	UNC13D	TRUE	TRUE
chr17	75843520	C	A	ENST00000207549	ENSG00000092929	UNC13D	TRUE	FALSE
chr17	75843520	C	G	ENST00000207549	ENSG00000092929	UNC13D	TRUE	FALSE
chr17	75843520	C	T	ENST00000207549	ENSG00000092929	UNC13D	TRUE	FALSE
chr17	75843521	T	A	ENST00000207549	ENSG00000092929	UNC13D	TRUE	FALSE
chr17	75843521	T	C	ENST00000207549	ENSG00000092929	UNC13D	TRUE	FALSE
chr17	75843521	T	G	ENST00000207549	ENSG00000092929	UNC13D	TRUE	FALSE
chr17	75844219	A	C	ENST00000207549	ENSG00000092929	UNC13D	TRUE	FALSE
chr17	75844219	A	G	ENST00000207549	ENSG00000092929	UNC13D	TRUE	FALSE
chr17	75844219	A	T	ENST00000207549	ENSG00000092929	UNC13D	TRUE	FALSE
chr17	75844220	C	A	ENST00000207549	ENSG00000092929	UNC13D	TRUE	FALSE
chr17	75844220	C	G	ENST00000207549	ENSG00000092929	UNC13D	TRUE	FALSE
chr17	75844220	C	T	ENST00000207549	ENSG00000092929	UNC13D	TRUE	FALSE
chr17	75844223	C	A	ENST00000207549	ENSG00000092929	UNC13D	TRUE	TRUE
chr17	75844235	G	A	ENST00000207549	ENSG00000092929	UNC13D	TRUE	TRUE
chr17	75844250	G	A	ENST00000207549	ENSG00000092929	UNC13D	TRUE	TRUE
chr17	75844259	T	A	ENST00000207549	ENSG00000092929	UNC13D	TRUE	TRUE
chr17	75844265	T	A	ENST00000207549	ENSG00000092929	UNC13D	TRUE	TRUE
chr17	75844280	T	A	ENST00000207549	ENSG00000092929	UNC13D	TRUE	FALSE
chr17	75844289	G	A	ENST00000207549	ENSG00000092929	UNC13D	FALSE	FALSE
chr17	75844294	A	T	ENST00000207549	ENSG00000092929	UNC13D	FALSE	FALSE
chr17	75844310	G	A	ENST00000207549	ENSG00000092929	UNC13D	FALSE	FALSE
chr17	75844313	G	A	ENST00000207549	ENSG00000092929	UNC13D	FALSE	FALSE
chr17	75846739	G	A	ENST00000254806	ENSG00000132471	WBP2	FALSE	FALSE
chr17	75846745	T	A	ENST00000254806	ENSG00000132471	WBP2	FALSE	FALSE
chr17	75846748	T	A	ENST00000254806	ENSG00000132471	WBP2	FALSE	FALSE
chr17	75846754	C	A	ENST00000254806	ENSG00000132471	WBP2	FALSE	FALSE
chr17	75846761	G	C	ENST00000254806	ENSG00000132471	WBP2	FALSE	FALSE
chr17	75846761	G	T	ENST00000254806	ENSG00000132471	WBP2	FALSE	FALSE
chr17	75846764	G	C	ENST00000254806	ENSG00000132471	WBP2	FALSE	FALSE
chr17	75846764	G	T	ENST00000254806	ENSG00000132471	WBP2	FALSE	FALSE
chr17	75846784	G	A	ENST00000254806	ENSG00000132471	WBP2	FALSE	FALSE
chr17	75846788	C	A	ENST00000254806	ENSG00000132471	WBP2	TRUE	FALSE
chr17	75846788	C	G	ENST00000254806	ENSG00000132471	WBP2	TRUE	TRUE
chr17	75846788	C	T	ENST00000254806	ENSG00000132471	WBP2	TRUE	FALSE
chr17	75846789	T	A	ENST00000254806	ENSG00000132471	WBP2	TRUE	FALSE
chr17	75846789	T	C	ENST00000254806	ENSG00000132471	WBP2	TRUE	FALSE
chr17	75846789	T	G	ENST00000254806	ENSG00000132471	WBP2	TRUE	FALSE
chr17	75846906	A	C	ENST00000254806	ENSG00000132471	WBP2	TRUE	TRUE
chr17	75846906	A	G	ENST00000254806	ENSG00000132471	WBP2	TRUE	FALSE
chr17	75846906	A	T	ENST00000254806	ENSG00000132471	WBP2	TRUE	FALSE
chr17	75846907	C	A	ENST00000254806	ENSG00000132471	WBP2	TRUE	FALSE
chr17	75846907	C	G	ENST00000254806	ENSG00000132471	WBP2	TRUE	TRUE
chr17	75846907	C	T	ENST00000254806	ENSG00000132471	WBP2	TRUE	FALSE
chr17	75846917	G	C	ENST00000254806	ENSG00000132471	WBP2	FALSE	FALSE
chr17	75846917	G	T	ENST00000254806	ENSG00000132471	WBP2	FALSE	FALSE
chr17	75846944	G	C	ENST00000254806	ENSG00000132471	WBP2	FALSE	FALSE
chr17	75846944	G	T	ENST00000254806	ENSG00000132471	WBP2	FALSE	FALSE
chr17	75846947	A	C	ENST00000254806	ENSG00000132471	WBP2	FALSE	FALSE
chr17	75846947	A	T	ENST00000254806	ENSG00000132471	WBP2	FALSE	FALSE
chr17	75846967	C	A	ENST00000254806	ENSG00000132471	WBP2	TRUE	TRUE
chr17	75846976	T	A	ENST00000254806	ENSG00000132471	WBP2	TRUE	TRUE
chr17	75846982	C	A	ENST00000254806	ENSG00000132471	WBP2	TRUE	TRUE
chr17	75846985	C	A	ENST00000254806	ENSG00000132471	WBP2	TRUE	FALSE
chr17	75846985	C	G	ENST00000254806	ENSG00000132471	WBP2	TRUE	FALSE
chr17	75846985	C	T	ENST00000254806	ENSG00000132471	WBP2	TRUE	FALSE
chr17	75846986	T	A	ENST00000254806	ENSG00000132471	WBP2	TRUE	FALSE
chr17	75846986	T	C	ENST00000254806	ENSG00000132471	WBP2	TRUE	FALSE
chr17	75846986	T	G	ENST00000254806	ENSG00000132471	WBP2	TRUE	FALSE
chr17	75847485	A	C	ENST00000254806	ENSG00000132471	WBP2	TRUE	FALSE
chr17	75847485	A	G	ENST00000254806	ENSG00000132471	WBP2	TRUE	FALSE
chr17	75847485	A	T	ENST00000254806	ENSG00000132471	WBP2	TRUE	FALSE
chr17	75847486	C	A	ENST00000254806	ENSG00000132471	WBP2	TRUE	FALSE
chr17	75847486	C	G	ENST00000254806	ENSG00000132471	WBP2	TRUE	FALSE
chr17	75847486	C	T	ENST00000254806	ENSG00000132471	WBP2	TRUE	FALSE
chr17	75847529	C	A	ENST00000254806	ENSG00000132471	WBP2	TRUE	TRUE
chr17	75847542	G	C	ENST00000254806	ENSG00000132471	WBP2	TRUE	TRUE
chr17	75847542	G	T	ENST00000254806	ENSG00000132471	WBP2	TRUE	TRUE
chr17	75847562	G	A	ENST00000254806	ENSG00000132471	WBP2	TRUE	TRUE
chr17	75847566	G	C	ENST00000254806	ENSG00000132471	WBP2	TRUE	TRUE
chr17	75847566	G	T	ENST00000254806	ENSG00000132471	WBP2	TRUE	TRUE
chr17	75847571	C	A	ENST00000254806	ENSG00000132471	WBP2	TRUE	TRUE
chr17	75847598	C	A	ENST00000254806	ENSG00000132471	WBP2	TRUE	TRUE
chr17	75847602	A	C	ENST00000254806	ENSG00000132471	WBP2	TRUE	TRUE
chr17	75847602	A	T	ENST00000254806	ENSG00000132471	WBP2	TRUE	TRUE
chr17	75847610	C	A	ENST00000254806	ENSG00000132471	WBP2	TRUE	FALSE
chr17	75847610	C	G	ENST00000254806	ENSG00000132471	WBP2	TRUE	FALSE
chr17	75847610	C	T	ENST00000254806	ENSG00000132471	WBP2	TRUE	FALSE
chr17	75847611	T	A	ENST00000254806	ENSG00000132471	WBP2	TRUE	FALSE
chr17	75847611	T	C	ENST00000254806	ENSG00000132471	WBP2	TRUE	FALSE
chr17	75847611	T	G	ENST00000254806	ENSG00000132471	WBP2	TRUE	FALSE
chr17	75847794	A	C	ENST00000254806	ENSG00000132471	WBP2	TRUE	FALSE
chr17	75847794	A	G	ENST00000254806	ENSG00000132471	WBP2	TRUE	FALSE
chr17	75847794	A	T	ENST00000254806	ENSG00000132471	WBP2	TRUE	FALSE
chr17	75847795	C	A	ENST00000254806	ENSG00000132471	WBP2	TRUE	FALSE
chr17	75847795	C	G	ENST00000254806	ENSG00000132471	WBP2	TRUE	FALSE
chr17	75847795	C	T	ENST00000254806	ENSG00000132471	WBP2	TRUE	FALSE
chr17	75847796	C	A	ENST00000254806	ENSG00000132471	WBP2	TRUE	TRUE
chr17	75847812	A	C	ENST00000254806	ENSG00000132471	WBP2	TRUE	TRUE
chr17	75847812	A	T	ENST00000254806	ENSG00000132471	WBP2	TRUE	TRUE
chr17	75847818	G	C	ENST00000254806	ENSG00000132471	WBP2	TRUE	TRUE
chr17	75847818	G	T	ENST00000254806	ENSG00000132471	WBP2	TRUE	TRUE
chr17	75847830	G	T	ENST00000254806	ENSG00000132471	WBP2	TRUE	TRUE
chr17	75847836	G	C	ENST00000254806	ENSG00000132471	WBP2	TRUE	TRUE
chr17	75847836	G	T	ENST00000254806	ENSG00000132471	WBP2	TRUE	TRUE
chr17	75847844	C	A	ENST00000254806	ENSG00000132471	WBP2	TRUE	TRUE
chr17	75847863	A	C	ENST00000254806	ENSG00000132471	WBP2	TRUE	TRUE
chr17	75847863	A	T	ENST00000254806	ENSG00000132471	WBP2	TRUE	TRUE
chr17	75847869	A	C	ENST00000254806	ENSG00000132471	WBP2	TRUE	TRUE
chr17	75847869	A	T	ENST00000254806	ENSG00000132471	WBP2	TRUE	TRUE
chr17	75847887	G	C	ENST00000254806	ENSG00000132471	WBP2	TRUE	TRUE
chr17	75847887	G	T	ENST00000254806	ENSG00000132471	WBP2	TRUE	TRUE
chr17	75847893	G	C	ENST00000254806	ENSG00000132471	WBP2	TRUE	TRUE
chr17	75847893	G	T	ENST00000254806	ENSG00000132471	WBP2	TRUE	TRUE
chr17	75847899	A	C	ENST00000254806	ENSG00000132471	WBP2	TRUE	TRUE
chr17	75847899	A	T	ENST00000254806	ENSG00000132471	WBP2	TRUE	TRUE
chr17	75847907	C	A	ENST00000254806	ENSG00000132471	WBP2	TRUE	TRUE
chr17	75847919	C	A	ENST00000254806	ENSG00000132471	WBP2	TRUE	TRUE
chr17	75847925	T	A	ENST00000254806	ENSG00000132471	WBP2	TRUE	TRUE
chr17	75847931	C	A	ENST00000254806	ENSG00000132471	WBP2	TRUE	FALSE
chr17	75847931	C	G	ENST00000254806	ENSG00000132471	WBP2	TRUE	FALSE
chr17	75847931	C	T	ENST00000254806	ENSG00000132471	WBP2	TRUE	FALSE
chr17	75847932	T	A	ENST00000254806	ENSG00000132471	WBP2	TRUE	FALSE
chr17	75847932	T	C	ENST00000254806	ENSG00000132471	WBP2	TRUE	FALSE
chr17	75847932	T	G	ENST00000254806	ENSG00000132471	WBP2	TRUE	FALSE
chr17	75848568	A	C	ENST00000254806	ENSG00000132471	WBP2	TRUE	FALSE
chr17	75848568	A	G	ENST00000254806	ENSG00000132471	WBP2	TRUE	FALSE
chr17	75848568	A	T	ENST00000254806	ENSG00000132471	WBP2	TRUE	FALSE
chr17	75848569	C	A	ENST00000254806	ENSG00000132471	WBP2	TRUE	FALSE
chr17	75848569	C	G	ENST00000254806	ENSG00000132471	WBP2	TRUE	FALSE
chr17	75848569	C	T	ENST00000254806	ENSG00000132471	WBP2	TRUE	FALSE
chr17	75848573	G	A	ENST00000254806	ENSG00000132471	WBP2	TRUE	TRUE
chr17	75848585	G	A	ENST00000254806	ENSG00000132471	WBP2	TRUE	TRUE
chr17	75848597	G	A	ENST00000254806	ENSG00000132471	WBP2	TRUE	TRUE
chr17	75848600	C	A	ENST00000254806	ENSG00000132471	WBP2	TRUE	TRUE
chr17	75848606	C	A	ENST00000254806	ENSG00000132471	WBP2	TRUE	TRUE
chr17	75848632	A	T	ENST00000254806	ENSG00000132471	WBP2	TRUE	TRUE
chr17	75848636	T	A	ENST00000254806	ENSG00000132471	WBP2	TRUE	TRUE
chr17	75848637	G	C	ENST00000254806	ENSG00000132471	WBP2	TRUE	TRUE
chr17	75848637	G	T	ENST00000254806	ENSG00000132471	WBP2	TRUE	TRUE
chr17	75848654	C	A	ENST00000254806	ENSG00000132471	WBP2	TRUE	TRUE
chr17	75848655	C	T	ENST00000254806	ENSG00000132471	WBP2	TRUE	TRUE
chr17	75848656	C	T	ENST00000254806	ENSG00000132471	WBP2	TRUE	TRUE
chr17	75848663	C	A	ENST00000254806	ENSG00000132471	WBP2	TRUE	FALSE
chr17	75848663	C	G	ENST00000254806	ENSG00000132471	WBP2	TRUE	FALSE
chr17	75848663	C	T	ENST00000254806	ENSG00000132471	WBP2	TRUE	FALSE
chr17	75848664	T	A	ENST00000254806	ENSG00000132471	WBP2	TRUE	FALSE
chr17	75848664	T	C	ENST00000254806	ENSG00000132471	WBP2	TRUE	FALSE
chr17	75848664	T	G	ENST00000254806	ENSG00000132471	WBP2	TRUE	FALSE
chr17	75849602	A	C	ENST00000254806	ENSG00000132471	WBP2	TRUE	FALSE
chr17	75849602	A	G	ENST00000254806	ENSG00000132471	WBP2	TRUE	FALSE
chr17	75849602	A	T	ENST00000254806	ENSG00000132471	WBP2	TRUE	FALSE
chr17	75849603	C	A	ENST00000254806	ENSG00000132471	WBP2	TRUE	FALSE
chr17	75849603	C	G	ENST00000254806	ENSG00000132471	WBP2	TRUE	FALSE
chr17	75849603	C	T	ENST00000254806	ENSG00000132471	WBP2	TRUE	FALSE
chr17	75849607	C	A	ENST00000254806	ENSG00000132471	WBP2	TRUE	TRUE
chr17	75849613	C	A	ENST00000254806	ENSG00000132471	WBP2	TRUE	TRUE
chr17	75849619	T	A	ENST00000254806	ENSG00000132471	WBP2	TRUE	TRUE
chr17	75849628	C	A	ENST00000254806	ENSG00000132471	WBP2	TRUE	TRUE
chr17	75849631	T	A	ENST00000254806	ENSG00000132471	WBP2	TRUE	TRUE
chr17	75849635	G	C	ENST00000254806	ENSG00000132471	WBP2	TRUE	TRUE
chr17	75849635	G	T	ENST00000254806	ENSG00000132471	WBP2	TRUE	TRUE
chr17	75849658	G	A	ENST00000254806	ENSG00000132471	WBP2	TRUE	TRUE
chr17	75849661	T	A	ENST00000254806	ENSG00000132471	WBP2	TRUE	TRUE
chr17	75849667	C	A	ENST00000254806	ENSG00000132471	WBP2	TRUE	TRUE
chr17	75849668	A	T	ENST00000254806	ENSG00000132471	WBP2	TRUE	TRUE
chr17	75849676	T	A	ENST00000254806	ENSG00000132471	WBP2	TRUE	TRUE
chr17	75849683	A	C	ENST00000254806	ENSG00000132471	WBP2	TRUE	TRUE
chr17	75849683	A	T	ENST00000254806	ENSG00000132471	WBP2	TRUE	TRUE
chr17	75849706	G	A	ENST00000254806	ENSG00000132471	WBP2	TRUE	TRUE
chr17	75849718	T	A	ENST00000254806	ENSG00000132471	WBP2	TRUE	TRUE
chr17	75849724	T	A	ENST00000254806	ENSG00000132471	WBP2	TRUE	TRUE
chr17	75849740	C	A	ENST00000254806	ENSG00000132471	WBP2	TRUE	FALSE
chr17	75849740	C	G	ENST00000254806	ENSG00000132471	WBP2	TRUE	FALSE
chr17	75849740	C	T	ENST00000254806	ENSG00000132471	WBP2	TRUE	FALSE
chr17	75849741	T	A	ENST00000254806	ENSG00000132471	WBP2	TRUE	FALSE
chr17	75849741	T	C	ENST00000254806	ENSG00000132471	WBP2	TRUE	FALSE
chr17	75849741	T	G	ENST00000254806	ENSG00000132471	WBP2	TRUE	FALSE
chr17	75851566	A	C	ENST00000254806	ENSG00000132471	WBP2	TRUE	FALSE
chr17	75851566	A	G	ENST00000254806	ENSG00000132471	WBP2	TRUE	FALSE
chr17	75851566	A	T	ENST00000254806	ENSG00000132471	WBP2	TRUE	FALSE
chr17	75851567	C	A	ENST00000254806	ENSG00000132471	WBP2	TRUE	FALSE
chr17	75851567	C	G	ENST00000254806	ENSG00000132471	WBP2	TRUE	FALSE
chr17	75851567	C	T	ENST00000254806	ENSG00000132471	WBP2	TRUE	FALSE
chr17	75851571	G	C	ENST00000254806	ENSG00000132471	WBP2	TRUE	TRUE
chr17	75851571	G	T	ENST00000254806	ENSG00000132471	WBP2	TRUE	TRUE
chr17	75851583	G	C	ENST00000254806	ENSG00000132471	WBP2	TRUE	TRUE
chr17	75851583	G	T	ENST00000254806	ENSG00000132471	WBP2	TRUE	TRUE
chr17	75851597	T	A	ENST00000254806	ENSG00000132471	WBP2	TRUE	TRUE
chr17	75851600	T	A	ENST00000254806	ENSG00000132471	WBP2	TRUE	TRUE
chr17	75851609	T	A	ENST00000254806	ENSG00000132471	WBP2	TRUE	TRUE
chr17	75851618	C	A	ENST00000254806	ENSG00000132471	WBP2	TRUE	TRUE
chr17	75851630	T	A	ENST00000254806	ENSG00000132471	WBP2	TRUE	TRUE
chr17	75851651	C	A	ENST00000254806	ENSG00000132471	WBP2	TRUE	TRUE
chr17	75851661	A	C	ENST00000254806	ENSG00000132471	WBP2	TRUE	TRUE
chr17	75851661	A	T	ENST00000254806	ENSG00000132471	WBP2	TRUE	TRUE
chr17	75851677	C	A	ENST00000254806	ENSG00000132471	WBP2	TRUE	FALSE
chr17	75851677	C	G	ENST00000254806	ENSG00000132471	WBP2	TRUE	FALSE
chr17	75851677	C	T	ENST00000254806	ENSG00000132471	WBP2	TRUE	FALSE
chr17	75851678	T	A	ENST00000254806	ENSG00000132471	WBP2	TRUE	FALSE
chr17	75851678	T	C	ENST00000254806	ENSG00000132471	WBP2	TRUE	FALSE
chr17	75851678	T	G	ENST00000254806	ENSG00000132471	WBP2	TRUE	FALSE
chr17	75855237	A	C	ENST00000254806	ENSG00000132471	WBP2	TRUE	FALSE
chr17	75855237	A	G	ENST00000254806	ENSG00000132471	WBP2	TRUE	FALSE
chr17	75855237	A	T	ENST00000254806	ENSG00000132471	WBP2	TRUE	FALSE
chr17	75855238	C	A	ENST00000254806	ENSG00000132471	WBP2	TRUE	FALSE
chr17	75855238	C	G	ENST00000254806	ENSG00000132471	WBP2	TRUE	FALSE
chr17	75855238	C	T	ENST00000254806	ENSG00000132471	WBP2	TRUE	FALSE
chr17	75855243	C	A	ENST00000254806	ENSG00000132471	WBP2		FALSE
chr17	75855264	C	A	ENST00000254806	ENSG00000132471	WBP2	FALSE	FALSE
chr17	75855273	C	A	ENST00000254806	ENSG00000132471	WBP2	FALSE	FALSE
chr17	75855275	G	T	ENST00000254806	ENSG00000132471	WBP2	FALSE	FALSE
chr17	75855285	T	A	ENST00000254806	ENSG00000132471	WBP2	FALSE	FALSE
chr17	75874494	T	A	ENST00000254816	ENSG00000132481	TRIM47	FALSE	FALSE
chr17	75874507	G	T	ENST00000254816	ENSG00000132481	TRIM47	FALSE	FALSE
chr17	75874515	T	A	ENST00000254816	ENSG00000132481	TRIM47	FALSE	FALSE
chr17	75874518	T	A	ENST00000254816	ENSG00000132481	TRIM47	FALSE	FALSE
chr17	75874533	G	A	ENST00000254816	ENSG00000132481	TRIM47	FALSE	FALSE
chr17	75874535	A	T	ENST00000254816	ENSG00000132481	TRIM47	FALSE	FALSE
chr17	75874554	C	A	ENST00000254816	ENSG00000132481	TRIM47	FALSE	FALSE
chr17	75874572	T	A	ENST00000254816	ENSG00000132481	TRIM47	FALSE	FALSE
chr17	75874578	T	A	ENST00000254816	ENSG00000132481	TRIM47	FALSE	FALSE
chr17	75874620	G	A	ENST00000254816	ENSG00000132481	TRIM47	FALSE	FALSE
chr17	75874674	T	A	ENST00000254816	ENSG00000132481	TRIM47	FALSE	FALSE
chr17	75874698	T	A	ENST00000254816	ENSG00000132481	TRIM47	FALSE	FALSE
chr17	75874714	A	C	ENST00000254816	ENSG00000132481	TRIM47	FALSE	FALSE
chr17	75874714	A	T	ENST00000254816	ENSG00000132481	TRIM47	FALSE	FALSE
chr17	75874724	A	T	ENST00000254816	ENSG00000132481	TRIM47	FALSE	FALSE
chr17	75874738	G	C	ENST00000254816	ENSG00000132481	TRIM47	FALSE	FALSE
chr17	75874738	G	T	ENST00000254816	ENSG00000132481	TRIM47	FALSE	FALSE
chr17	75874743	C	A	ENST00000254816	ENSG00000132481	TRIM47	FALSE	FALSE
chr17	75874747	G	T	ENST00000254816	ENSG00000132481	TRIM47	FALSE	FALSE
chr17	75874766	G	T	ENST00000254816	ENSG00000132481	TRIM47	FALSE	FALSE
chr17	75874791	C	A	ENST00000254816	ENSG00000132481	TRIM47	FALSE	FALSE
chr17	75874804	C	T	ENST00000254816	ENSG00000132481	TRIM47	FALSE	FALSE
chr17	75874805	C	T	ENST00000254816	ENSG00000132481	TRIM47	FALSE	FALSE
chr17	75874824	C	A	ENST00000254816	ENSG00000132481	TRIM47	FALSE	FALSE
chr17	75874828	C	T	ENST00000254816	ENSG00000132481	TRIM47	FALSE	FALSE
chr17	75874829	C	T	ENST00000254816	ENSG00000132481	TRIM47	FALSE	FALSE
chr17	75874833	G	A	ENST00000254816	ENSG00000132481	TRIM47	FALSE	FALSE
chr17	75874837	G	T	ENST00000254816	ENSG00000132481	TRIM47	FALSE	FALSE
chr17	75874840	G	T	ENST00000254816	ENSG00000132481	TRIM47	FALSE	FALSE
chr17	75874876	G	C	ENST00000254816	ENSG00000132481	TRIM47	FALSE	FALSE
chr17	75874876	G	T	ENST00000254816	ENSG00000132481	TRIM47	FALSE	FALSE
chr17	75874884	C	A	ENST00000254816	ENSG00000132481	TRIM47	FALSE	FALSE
chr17	75874887	G	A	ENST00000254816	ENSG00000132481	TRIM47	FALSE	FALSE
chr17	75874902	C	A	ENST00000254816	ENSG00000132481	TRIM47	FALSE	FALSE
chr17	75874924	C	T	ENST00000254816	ENSG00000132481	TRIM47	FALSE	FALSE
chr17	75874925	C	T	ENST00000254816	ENSG00000132481	TRIM47	FALSE	FALSE
chr17	75874932	C	A	ENST00000254816	ENSG00000132481	TRIM47	FALSE	FALSE
chr17	75874941	C	A	ENST00000254816	ENSG00000132481	TRIM47	FALSE	FALSE
chr17	75874947	C	A	ENST00000254816	ENSG00000132481	TRIM47	FALSE	FALSE
chr17	75874948	C	T	ENST00000254816	ENSG00000132481	TRIM47	FALSE	FALSE
chr17	75874949	C	T	ENST00000254816	ENSG00000132481	TRIM47	FALSE	FALSE
chr17	75874951	G	C	ENST00000254816	ENSG00000132481	TRIM47	FALSE	FALSE
chr17	75874951	G	T	ENST00000254816	ENSG00000132481	TRIM47	FALSE	FALSE
chr17	75874954	G	C	ENST00000254816	ENSG00000132481	TRIM47	FALSE	FALSE
chr17	75874954	G	T	ENST00000254816	ENSG00000132481	TRIM47	FALSE	FALSE
chr17	75874965	G	A	ENST00000254816	ENSG00000132481	TRIM47	FALSE	FALSE
chr17	75874980	C	A	ENST00000254816	ENSG00000132481	TRIM47	FALSE	FALSE
chr17	75874992	G	A	ENST00000254816	ENSG00000132481	TRIM47	FALSE	FALSE
chr17	75874995	C	A	ENST00000254816	ENSG00000132481	TRIM47	FALSE	FALSE
chr17	75874996	A	T	ENST00000254816	ENSG00000132481	TRIM47	FALSE	FALSE
chr17	75875018	G	T	ENST00000254816	ENSG00000132481	TRIM47	FALSE	FALSE
chr17	75875021	A	T	ENST00000254816	ENSG00000132481	TRIM47	FALSE	FALSE
chr17	75875026	G	C	ENST00000254816	ENSG00000132481	TRIM47	FALSE	FALSE
chr17	75875026	G	T	ENST00000254816	ENSG00000132481	TRIM47	FALSE	FALSE
chr17	75875038	A	T	ENST00000254816	ENSG00000132481	TRIM47	FALSE	FALSE
chr17	75875052	T	A	ENST00000254816	ENSG00000132481	TRIM47	FALSE	FALSE
chr17	75875061	T	A	ENST00000254816	ENSG00000132481	TRIM47	FALSE	FALSE
chr17	75875067	C	A	ENST00000254816	ENSG00000132481	TRIM47	FALSE	FALSE
chr17	75875076	G	A	ENST00000254816	ENSG00000132481	TRIM47	FALSE	FALSE
chr17	75875085	T	A	ENST00000254816	ENSG00000132481	TRIM47	FALSE	FALSE
chr17	75875105	A	T	ENST00000254816	ENSG00000132481	TRIM47
chr17	75875116	A	C	ENST00000254816	ENSG00000132481	TRIM47
chr17	75875116	A	T	ENST00000254816	ENSG00000132481	TRIM47
chr17	75875124	C	A	ENST00000254816	ENSG00000132481	TRIM47	TRUE	FALSE
chr17	75875124	C	G	ENST00000254816	ENSG00000132481	TRIM47	TRUE	FALSE
chr17	75875124	C	T	ENST00000254816	ENSG00000132481	TRIM47	TRUE	FALSE
chr17	75875125	T	A	ENST00000254816	ENSG00000132481	TRIM47	TRUE	FALSE
chr17	75875125	T	C	ENST00000254816	ENSG00000132481	TRIM47	TRUE	FALSE
chr17	75875125	T	G	ENST00000254816	ENSG00000132481	TRIM47	TRUE	FALSE
chr17	75875398	A	C	ENST00000254816	ENSG00000132481	TRIM47	TRUE	FALSE
chr17	75875398	A	G	ENST00000254816	ENSG00000132481	TRIM47	TRUE	FALSE
chr17	75875398	A	T	ENST00000254816	ENSG00000132481	TRIM47	TRUE	FALSE
chr17	75875399	C	A	ENST00000254816	ENSG00000132481	TRIM47	TRUE	FALSE
chr17	75875399	C	G	ENST00000254816	ENSG00000132481	TRIM47	TRUE	FALSE
chr17	75875399	C	T	ENST00000254816	ENSG00000132481	TRIM47	TRUE	FALSE
chr17	75875403	T	A	ENST00000254816	ENSG00000132481	TRIM47	FALSE	FALSE
chr17	75875410	A	C	ENST00000254816	ENSG00000132481	TRIM47	FALSE	FALSE
chr17	75875410	A	T	ENST00000254816	ENSG00000132481	TRIM47	FALSE	FALSE
chr17	75875427	C	A	ENST00000254816	ENSG00000132481	TRIM47	FALSE	FALSE
chr17	75875433	C	A	ENST00000254816	ENSG00000132481	TRIM47	FALSE	FALSE
chr17	75875435	A	T	ENST00000254816	ENSG00000132481	TRIM47	FALSE	FALSE
chr17	75875451	C	A	ENST00000254816	ENSG00000132481	TRIM47	TRUE	TRUE
chr17	75875460	G	A	ENST00000254816	ENSG00000132481	TRIM47	TRUE	TRUE
chr17	75875466	C	A	ENST00000254816	ENSG00000132481	TRIM47	TRUE	TRUE
chr17	75875475	C	A	ENST00000254816	ENSG00000132481	TRIM47	TRUE	FALSE
chr17	75875475	C	G	ENST00000254816	ENSG00000132481	TRIM47	TRUE	FALSE
chr17	75875475	C	T	ENST00000254816	ENSG00000132481	TRIM47	TRUE	FALSE
chr17	75875476	T	A	ENST00000254816	ENSG00000132481	TRIM47	TRUE	FALSE
chr17	75875476	T	C	ENST00000254816	ENSG00000132481	TRIM47	TRUE	FALSE
chr17	75875476	T	G	ENST00000254816	ENSG00000132481	TRIM47	TRUE	FALSE
chr17	75875899	A	C	ENST00000254816	ENSG00000132481	TRIM47	TRUE	FALSE
chr17	75875899	A	G	ENST00000254816	ENSG00000132481	TRIM47	TRUE	FALSE
chr17	75875899	A	T	ENST00000254816	ENSG00000132481	TRIM47	TRUE	FALSE
chr17	75875900	C	A	ENST00000254816	ENSG00000132481	TRIM47	TRUE	FALSE
chr17	75875900	C	G	ENST00000254816	ENSG00000132481	TRIM47	TRUE	FALSE
chr17	75875900	C	T	ENST00000254816	ENSG00000132481	TRIM47	TRUE	FALSE
chr17	75875904	C	A	ENST00000254816	ENSG00000132481	TRIM47	TRUE	TRUE
chr17	75875906	G	T	ENST00000254816	ENSG00000132481	TRIM47	TRUE	TRUE
chr17	75875916	T	A	ENST00000254816	ENSG00000132481	TRIM47	TRUE	TRUE
chr17	75875919	G	A	ENST00000254816	ENSG00000132481	TRIM47	TRUE	TRUE
chr17	75875931	C	A	ENST00000254816	ENSG00000132481	TRIM47	TRUE	TRUE
chr17	75875955	G	A	ENST00000254816	ENSG00000132481	TRIM47	TRUE	TRUE
chr17	75875958	C	A	ENST00000254816	ENSG00000132481	TRIM47	TRUE	TRUE
chr17	75875959	C	T	ENST00000254816	ENSG00000132481	TRIM47	TRUE	TRUE
chr17	75875960	C	T	ENST00000254816	ENSG00000132481	TRIM47	TRUE	TRUE
chr17	75875964	G	A	ENST00000254816	ENSG00000132481	TRIM47	TRUE	TRUE
chr17	75875971	G	T	ENST00000254816	ENSG00000132481	TRIM47	TRUE	TRUE
chr17	75875994	T	A	ENST00000254816	ENSG00000132481	TRIM47
chr17	75876012	G	A	ENST00000254816	ENSG00000132481	TRIM47	TRUE	TRUE
chr17	75876017	G	C	ENST00000254816	ENSG00000132481	TRIM47	TRUE	TRUE
chr17	75876017	G	T	ENST00000254816	ENSG00000132481	TRIM47	TRUE	TRUE
chr17	75876021	T	A	ENST00000254816	ENSG00000132481	TRIM47	TRUE	TRUE
chr17	75876036	C	A	ENST00000254816	ENSG00000132481	TRIM47	TRUE	TRUE
chr17	75876048	C	A	ENST00000254816	ENSG00000132481	TRIM47	TRUE	TRUE
chr17	75876061	A	T	ENST00000254816	ENSG00000132481	TRIM47	TRUE	TRUE
chr17	75876072	C	A	ENST00000254816	ENSG00000132481	TRIM47	TRUE	TRUE
chr17	75876099	C	A	ENST00000254816	ENSG00000132481	TRIM47	TRUE	TRUE
chr17	75876100	C	A	ENST00000254816	ENSG00000132481	TRIM47	TRUE	FALSE
chr17	75876100	C	G	ENST00000254816	ENSG00000132481	TRIM47	TRUE	FALSE
chr17	75876100	C	T	ENST00000254816	ENSG00000132481	TRIM47	TRUE	FALSE
chr17	75876101	T	A	ENST00000254816	ENSG00000132481	TRIM47	TRUE	FALSE
chr17	75876101	T	C	ENST00000254816	ENSG00000132481	TRIM47	TRUE	FALSE
chr17	75876101	T	G	ENST00000254816	ENSG00000132481	TRIM47	TRUE	FALSE
chr17	75876260	A	C	ENST00000254816	ENSG00000132481	TRIM47	TRUE	FALSE
chr17	75876260	A	G	ENST00000254816	ENSG00000132481	TRIM47	TRUE	FALSE
chr17	75876260	A	T	ENST00000254816	ENSG00000132481	TRIM47	TRUE	FALSE
chr17	75876261	C	A	ENST00000254816	ENSG00000132481	TRIM47	TRUE	FALSE
chr17	75876261	C	G	ENST00000254816	ENSG00000132481	TRIM47	TRUE	FALSE
chr17	75876261	C	T	ENST00000254816	ENSG00000132481	TRIM47	TRUE	FALSE
chr17	75876264	G	A	ENST00000254816	ENSG00000132481	TRIM47	TRUE	TRUE
chr17	75876278	G	C	ENST00000254816	ENSG00000132481	TRIM47	TRUE	TRUE
chr17	75876278	G	T	ENST00000254816	ENSG00000132481	TRIM47	TRUE	TRUE
chr17	75876288	C	A	ENST00000254816	ENSG00000132481	TRIM47	TRUE	TRUE
chr17	75876297	G	A	ENST00000254816	ENSG00000132481	TRIM47	TRUE	TRUE
chr17	75876309	G	A	ENST00000254816	ENSG00000132481	TRIM47	TRUE	TRUE
chr17	75876318	G	A	ENST00000254816	ENSG00000132481	TRIM47	TRUE	TRUE
chr17	75876336	G	A	ENST00000254816	ENSG00000132481	TRIM47	TRUE	TRUE
chr17	75876339	C	A	ENST00000254816	ENSG00000132481	TRIM47	TRUE	TRUE
chr17	75876342	C	A	ENST00000254816	ENSG00000132481	TRIM47	TRUE	TRUE
chr17	75876345	G	A	ENST00000254816	ENSG00000132481	TRIM47	TRUE	TRUE
chr17	75876348	G	A	ENST00000254816	ENSG00000132481	TRIM47	TRUE	TRUE
chr17	75876363	G	A	ENST00000254816	ENSG00000132481	TRIM47	TRUE	TRUE
chr17	75876387	C	A	ENST00000254816	ENSG00000132481	TRIM47	TRUE	TRUE
chr17	75876393	C	A	ENST00000254816	ENSG00000132481	TRIM47	TRUE	TRUE
chr17	75876396	C	A	ENST00000254816	ENSG00000132481	TRIM47	TRUE	TRUE
chr17	75876414	G	A	ENST00000254816	ENSG00000132481	TRIM47	TRUE	TRUE
chr17	75876420	G	A	ENST00000254816	ENSG00000132481	TRIM47	TRUE	TRUE
chr17	75876429	G	A	ENST00000254816	ENSG00000132481	TRIM47	TRUE	TRUE
chr17	75876471	C	A	ENST00000254816	ENSG00000132481	TRIM47	TRUE	TRUE
chr17	75876477	C	A	ENST00000254816	ENSG00000132481	TRIM47	TRUE	TRUE
chr17	75876493	C	A	ENST00000254816	ENSG00000132481	TRIM47	TRUE	FALSE
chr17	75876493	C	G	ENST00000254816	ENSG00000132481	TRIM47	TRUE	FALSE
chr17	75876493	C	T	ENST00000254816	ENSG00000132481	TRIM47	TRUE	FALSE
chr17	75876494	T	A	ENST00000254816	ENSG00000132481	TRIM47	TRUE	FALSE
chr17	75876494	T	C	ENST00000254816	ENSG00000132481	TRIM47	TRUE	FALSE
chr17	75876494	T	G	ENST00000254816	ENSG00000132481	TRIM47	TRUE	FALSE
chr17	75876716	A	C	ENST00000254816	ENSG00000132481	TRIM47	FALSE	FALSE
chr17	75876716	A	G	ENST00000254816	ENSG00000132481	TRIM47	FALSE	FALSE
chr17	75876716	A	T	ENST00000254816	ENSG00000132481	TRIM47	FALSE	FALSE
chr17	75876717	C	A	ENST00000254816	ENSG00000132481	TRIM47	FALSE	FALSE
chr17	75876717	C	G	ENST00000254816	ENSG00000132481	TRIM47	FALSE	FALSE
chr17	75876717	C	T	ENST00000254816	ENSG00000132481	TRIM47	FALSE	FALSE
chr17	75876720	T	A	ENST00000254816	ENSG00000132481	TRIM47	TRUE	TRUE
chr17	75876747	G	A	ENST00000254816	ENSG00000132481	TRIM47	TRUE	TRUE
chr17	75876768	C	A	ENST00000254816	ENSG00000132481	TRIM47	TRUE	TRUE
chr17	75876783	C	A	ENST00000254816	ENSG00000132481	TRIM47	TRUE	TRUE
chr17	75876801	T	A	ENST00000254816	ENSG00000132481	TRIM47	TRUE	TRUE
chr17	75876807	G	A	ENST00000254816	ENSG00000132481	TRIM47	TRUE	TRUE
chr17	75876810	C	A	ENST00000254816	ENSG00000132481	TRIM47	TRUE	TRUE
chr17	75876814	C	A	ENST00000254816	ENSG00000132481	TRIM47	TRUE	FALSE
chr17	75876814	C	G	ENST00000254816	ENSG00000132481	TRIM47	TRUE	FALSE
chr17	75876814	C	T	ENST00000254816	ENSG00000132481	TRIM47	TRUE	FALSE
chr17	75876815	T	A	ENST00000254816	ENSG00000132481	TRIM47	TRUE	FALSE
chr17	75876815	T	C	ENST00000254816	ENSG00000132481	TRIM47	TRUE	FALSE
chr17	75876815	T	G	ENST00000254816	ENSG00000132481	TRIM47	TRUE	FALSE
chr17	75877872	A	C	ENST00000254816	ENSG00000132481	TRIM47	TRUE	FALSE
chr17	75877872	A	G	ENST00000254816	ENSG00000132481	TRIM47	TRUE	FALSE
chr17	75877872	A	T	ENST00000254816	ENSG00000132481	TRIM47	TRUE	FALSE
chr17	75877873	C	A	ENST00000254816	ENSG00000132481	TRIM47	TRUE	FALSE
chr17	75877873	C	G	ENST00000254816	ENSG00000132481	TRIM47	TRUE	FALSE
chr17	75877873	C	T	ENST00000254816	ENSG00000132481	TRIM47	TRUE	FALSE
chr17	75877876	C	A	ENST00000254816	ENSG00000132481	TRIM47
chr17	75877879	G	A	ENST00000254816	ENSG00000132481	TRIM47
chr17	75877891	C	A	ENST00000254816	ENSG00000132481	TRIM47
chr17	75877894	G	A	ENST00000254816	ENSG00000132481	TRIM47
chr17	75877897	C	A	ENST00000254816	ENSG00000132481	TRIM47
chr17	75877912	C	A	ENST00000254816	ENSG00000132481	TRIM47
chr17	75877927	C	A	ENST00000254816	ENSG00000132481	TRIM47
chr17	75877930	G	A	ENST00000254816	ENSG00000132481	TRIM47
chr17	75877937	G	T	ENST00000254816	ENSG00000132481	TRIM47
chr17	75877945	C	A	ENST00000254816	ENSG00000132481	TRIM47
chr17	75877946	G	T	ENST00000254816	ENSG00000132481	TRIM47
chr17	75877952	A	T	ENST00000254816	ENSG00000132481	TRIM47
chr17	75877963	C	A	ENST00000254816	ENSG00000132481	TRIM47
chr17	75877970	G	T	ENST00000254816	ENSG00000132481	TRIM47
chr17	75877973	G	C	ENST00000254816	ENSG00000132481	TRIM47
chr17	75877973	G	T	ENST00000254816	ENSG00000132481	TRIM47
chr17	75877981	C	A	ENST00000254816	ENSG00000132481	TRIM47
chr17	75878003	G	T	ENST00000254816	ENSG00000132481	TRIM47
chr17	75878014	C	A	ENST00000254816	ENSG00000132481	TRIM47
chr17	75878017	C	A	ENST00000254816	ENSG00000132481	TRIM47
chr17	75878050	C	A	ENST00000254816	ENSG00000132481	TRIM47
chr17	75878071	C	A	ENST00000254816	ENSG00000132481	TRIM47
chr17	75878093	G	T	ENST00000254816	ENSG00000132481	TRIM47
chr17	75878108	G	T	ENST00000254816	ENSG00000132481	TRIM47
chr17	75878117	G	T	ENST00000254816	ENSG00000132481	TRIM47
chr17	75878149	C	A	ENST00000254816	ENSG00000132481	TRIM47
chr17	75878153	G	T	ENST00000254816	ENSG00000132481	TRIM47
chr17	75878162	G	T	ENST00000254816	ENSG00000132481	TRIM47
chr17	75878176	C	A	ENST00000254816	ENSG00000132481	TRIM47
chr17	75878179	C	A	ENST00000254816	ENSG00000132481	TRIM47
chr17	75878189	C	T	ENST00000254816	ENSG00000132481	TRIM47
chr17	75878190	C	T	ENST00000254816	ENSG00000132481	TRIM47
chr17	75878197	C	A	ENST00000254816	ENSG00000132481	TRIM47
chr17	75878204	G	T	ENST00000254816	ENSG00000132481	TRIM47
chr17	75878214	G	T	ENST00000254816	ENSG00000132481	TRIM47
chr17	75878221	C	A	ENST00000254816	ENSG00000132481	TRIM47
chr17	75878250	G	T	ENST00000254816	ENSG00000132481	TRIM47
chr17	75878257	C	A	ENST00000254816	ENSG00000132481	TRIM47
chr17	75878301	G	T	ENST00000254816	ENSG00000132481	TRIM47
chr17	75878308	G	A	ENST00000254816	ENSG00000132481	TRIM47
chr17	75878317	G	A	ENST00000254816	ENSG00000132481	TRIM47
chr17	75878326	C	A	ENST00000254816	ENSG00000132481	TRIM47
chr17	75878344	T	A	ENST00000254816	ENSG00000132481	TRIM47
chr17	75878353	G	A	ENST00000254816	ENSG00000132481	TRIM47
chr17	75878374	C	A	ENST00000254816	ENSG00000132481	TRIM47
chr17	75878377	G	A	ENST00000254816	ENSG00000132481	TRIM47
chr17	75878378	G	T	ENST00000254816	ENSG00000132481	TRIM47
chr17	75878387	G	T	ENST00000254816	ENSG00000132481	TRIM47
chr17	75878404	C	A	ENST00000254816	ENSG00000132481	TRIM47
chr17	75878410	C	A	ENST00000254816	ENSG00000132481	TRIM47
chr17	75878419	C	A	ENST00000254816	ENSG00000132481	TRIM47
chr17	75878438	C	T	ENST00000254816	ENSG00000132481	TRIM47
chr17	75878439	C	T	ENST00000254816	ENSG00000132481	TRIM47
chr17	75878453	G	T	ENST00000254816	ENSG00000132481	TRIM47
chr17	75878462	A	T	ENST00000254816	ENSG00000132481	TRIM47
chr17	75878477	G	T	ENST00000254816	ENSG00000132481	TRIM47
chr17	75878497	C	A	ENST00000254816	ENSG00000132481	TRIM47		FALSE
chr17	75878509	C	A	ENST00000254816	ENSG00000132481	TRIM47	FALSE	FALSE
chr17	75878513	G	T	ENST00000254816	ENSG00000132481	TRIM47	FALSE	FALSE
chr17	75878522	G	T	ENST00000254816	ENSG00000132481	TRIM47	FALSE	FALSE
chr17	75878536	C	A	ENST00000254816	ENSG00000132481	TRIM47	FALSE	FALSE
chr17	75890793	C	A	ENST00000269383	ENSG00000141569	TRIM65	FALSE	FALSE
chr17	75890796	C	A	ENST00000269383	ENSG00000141569	TRIM65	FALSE	FALSE
chr17	75890799	G	A	ENST00000269383	ENSG00000141569	TRIM65	FALSE	FALSE
chr17	75890829	G	A	ENST00000269383	ENSG00000141569	TRIM65	FALSE	FALSE
chr17	75890833	G	T	ENST00000269383	ENSG00000141569	TRIM65	FALSE	FALSE
chr17	75890856	C	A	ENST00000269383	ENSG00000141569	TRIM65	FALSE	FALSE
chr17	75890863	C	T	ENST00000269383	ENSG00000141569	TRIM65	FALSE	FALSE
chr17	75890864	C	T	ENST00000269383	ENSG00000141569	TRIM65	FALSE	FALSE
chr17	75890886	G	A	ENST00000269383	ENSG00000141569	TRIM65	FALSE	FALSE
chr17	75890908	G	C	ENST00000269383	ENSG00000141569	TRIM65	FALSE	FALSE
chr17	75890908	G	T	ENST00000269383	ENSG00000141569	TRIM65	FALSE	FALSE
chr17	75890919	G	A	ENST00000269383	ENSG00000141569	TRIM65	FALSE	FALSE
chr17	75890925	G	A	ENST00000269383	ENSG00000141569	TRIM65	FALSE	FALSE
chr17	75890931	C	A	ENST00000269383	ENSG00000141569	TRIM65	FALSE	FALSE
chr17	75890938	G	C	ENST00000269383	ENSG00000141569	TRIM65	FALSE	FALSE
chr17	75890938	G	T	ENST00000269383	ENSG00000141569	TRIM65	FALSE	FALSE
chr17	75890950	G	T	ENST00000269383	ENSG00000141569	TRIM65	FALSE	FALSE
chr17	75890957	G	C	ENST00000269383	ENSG00000141569	TRIM65	FALSE	FALSE
chr17	75890957	G	T	ENST00000269383	ENSG00000141569	TRIM65	FALSE	FALSE
chr17	75890969	A	T	ENST00000269383	ENSG00000141569	TRIM65	FALSE	FALSE
chr17	75890993	G	C	ENST00000269383	ENSG00000141569	TRIM65	FALSE	FALSE
chr17	75890993	G	T	ENST00000269383	ENSG00000141569	TRIM65	FALSE	FALSE
chr17	75891012	G	A	ENST00000269383	ENSG00000141569	TRIM65	FALSE	FALSE
chr17	75891018	C	A	ENST00000269383	ENSG00000141569	TRIM65	FALSE	FALSE
chr17	75891028	C	T	ENST00000269383	ENSG00000141569	TRIM65	FALSE	FALSE
chr17	75891029	C	T	ENST00000269383	ENSG00000141569	TRIM65	FALSE	FALSE
chr17	75891036	G	A	ENST00000269383	ENSG00000141569	TRIM65	FALSE	FALSE
chr17	75891048	C	A	ENST00000269383	ENSG00000141569	TRIM65	FALSE	FALSE
chr17	75891051	G	A	ENST00000269383	ENSG00000141569	TRIM65	FALSE	FALSE
chr17	75891055	G	T	ENST00000269383	ENSG00000141569	TRIM65	FALSE	FALSE
chr17	75891064	C	T	ENST00000269383	ENSG00000141569	TRIM65	FALSE	FALSE
chr17	75891065	C	T	ENST00000269383	ENSG00000141569	TRIM65	FALSE	FALSE
chr17	75891070	G	T	ENST00000269383	ENSG00000141569	TRIM65	FALSE	FALSE
chr17	75891078	C	A	ENST00000269383	ENSG00000141569	TRIM65	FALSE	FALSE
chr17	75891112	G	T	ENST00000269383	ENSG00000141569	TRIM65	FALSE	FALSE
chr17	75891126	G	A	ENST00000269383	ENSG00000141569	TRIM65	FALSE	FALSE
chr17	75891130	G	C	ENST00000269383	ENSG00000141569	TRIM65	FALSE	FALSE
chr17	75891130	G	T	ENST00000269383	ENSG00000141569	TRIM65	FALSE	FALSE
chr17	75891152	G	T	ENST00000269383	ENSG00000141569	TRIM65	FALSE	FALSE
chr17	75891161	G	C	ENST00000269383	ENSG00000141569	TRIM65	FALSE	FALSE
chr17	75891161	G	T	ENST00000269383	ENSG00000141569	TRIM65	FALSE	FALSE
chr17	75891174	C	A	ENST00000269383	ENSG00000141569	TRIM65	FALSE	FALSE
chr17	75891175	C	T	ENST00000269383	ENSG00000141569	TRIM65	FALSE	FALSE
chr17	75891176	C	T	ENST00000269383	ENSG00000141569	TRIM65	FALSE	FALSE
chr17	75891178	G	C	ENST00000269383	ENSG00000141569	TRIM65	FALSE	FALSE
chr17	75891178	G	T	ENST00000269383	ENSG00000141569	TRIM65	FALSE	FALSE
chr17	75891195	G	A	ENST00000269383	ENSG00000141569	TRIM65	FALSE	FALSE
chr17	75891204	G	A	ENST00000269383	ENSG00000141569	TRIM65	FALSE	FALSE
chr17	75891208	A	T	ENST00000269383	ENSG00000141569	TRIM65	FALSE	FALSE
chr17	75891213	G	A	ENST00000269383	ENSG00000141569	TRIM65	FALSE	FALSE
chr17	75891219	G	A	ENST00000269383	ENSG00000141569	TRIM65	FALSE	FALSE
chr17	75891220	C	T	ENST00000269383	ENSG00000141569	TRIM65	FALSE	FALSE
chr17	75891221	C	T	ENST00000269383	ENSG00000141569	TRIM65	FALSE	FALSE
chr17	75891228	C	A	ENST00000269383	ENSG00000141569	TRIM65	FALSE	FALSE
chr17	75891261	G	A	ENST00000269383	ENSG00000141569	TRIM65	FALSE	FALSE
chr17	75891265	A	T	ENST00000269383	ENSG00000141569	TRIM65	FALSE	FALSE
chr17	75891273	T	A	ENST00000269383	ENSG00000141569	TRIM65	FALSE	FALSE
chr17	75891279	G	A	ENST00000269383	ENSG00000141569	TRIM65	FALSE	FALSE
chr17	75891282	G	A	ENST00000269383	ENSG00000141569	TRIM65	FALSE	FALSE
chr17	75891288	G	A	ENST00000269383	ENSG00000141569	TRIM65	FALSE	FALSE
chr17	75891293	G	T	ENST00000269383	ENSG00000141569	TRIM65	FALSE	FALSE
chr17	75891298	A	C	ENST00000269383	ENSG00000141569	TRIM65	FALSE	FALSE
chr17	75891298	A	T	ENST00000269383	ENSG00000141569	TRIM65	FALSE	FALSE
chr17	75891343	A	C	ENST00000269383	ENSG00000141569	TRIM65	FALSE	FALSE
chr17	75891343	A	T	ENST00000269383	ENSG00000141569	TRIM65	FALSE	FALSE
chr17	75891348	C	A	ENST00000269383	ENSG00000141569	TRIM65	TRUE	FALSE
chr17	75891348	C	G	ENST00000269383	ENSG00000141569	TRIM65	TRUE	FALSE
chr17	75891348	C	T	ENST00000269383	ENSG00000141569	TRIM65	TRUE	FALSE
chr17	75891349	T	A	ENST00000269383	ENSG00000141569	TRIM65	TRUE	FALSE
chr17	75891349	T	C	ENST00000269383	ENSG00000141569	TRIM65	TRUE	FALSE
chr17	75891349	T	G	ENST00000269383	ENSG00000141569	TRIM65	TRUE	FALSE
chr17	75891811	A	C	ENST00000269383	ENSG00000141569	TRIM65	FALSE	FALSE
chr17	75891811	A	G	ENST00000269383	ENSG00000141569	TRIM65	FALSE	FALSE
chr17	75891811	A	T	ENST00000269383	ENSG00000141569	TRIM65	FALSE	FALSE
chr17	75891812	C	A	ENST00000269383	ENSG00000141569	TRIM65	FALSE	FALSE
chr17	75891812	C	G	ENST00000269383	ENSG00000141569	TRIM65	FALSE	FALSE
chr17	75891812	C	T	ENST00000269383	ENSG00000141569	TRIM65	FALSE	FALSE
chr17	75891816	G	A	ENST00000269383	ENSG00000141569	TRIM65	FALSE	FALSE
chr17	75891817	C	T	ENST00000269383	ENSG00000141569	TRIM65	FALSE	FALSE
chr17	75891818	C	T	ENST00000269383	ENSG00000141569	TRIM65	FALSE	FALSE
chr17	75891825	T	A	ENST00000269383	ENSG00000141569	TRIM65	FALSE	FALSE
chr17	75891838	A	T	ENST00000269383	ENSG00000141569	TRIM65	FALSE	FALSE
chr17	75891879	C	A	ENST00000269383	ENSG00000141569	TRIM65	FALSE	FALSE
chr17	75891879	C	G	ENST00000269383	ENSG00000141569	TRIM65	TRUE	FALSE
chr17	75891879	C	T	ENST00000269383	ENSG00000141569	TRIM65	FALSE	FALSE
chr17	75891880	T	A	ENST00000269383	ENSG00000141569	TRIM65	FALSE	FALSE
chr17	75891880	T	C	ENST00000269383	ENSG00000141569	TRIM65	FALSE	FALSE
chr17	75891880	T	G	ENST00000269383	ENSG00000141569	TRIM65	FALSE	FALSE
chr17	75892009	A	C	ENST00000269383	ENSG00000141569	TRIM65	TRUE	FALSE
chr17	75892009	A	G	ENST00000269383	ENSG00000141569	TRIM65	TRUE	FALSE
chr17	75892009	A	T	ENST00000269383	ENSG00000141569	TRIM65	TRUE	FALSE
chr17	75892010	C	A	ENST00000269383	ENSG00000141569	TRIM65	TRUE	FALSE
chr17	75892010	C	G	ENST00000269383	ENSG00000141569	TRIM65	TRUE	FALSE
chr17	75892010	C	T	ENST00000269383	ENSG00000141569	TRIM65	TRUE	FALSE
chr17	75892011	C	A	ENST00000269383	ENSG00000141569	TRIM65	TRUE	TRUE
chr17	75892022	A	C	ENST00000269383	ENSG00000141569	TRIM65	TRUE	TRUE
chr17	75892022	A	T	ENST00000269383	ENSG00000141569	TRIM65	TRUE	TRUE
chr17	75892035	T	A	ENST00000269383	ENSG00000141569	TRIM65	TRUE	TRUE
chr17	75892062	C	A	ENST00000269383	ENSG00000141569	TRIM65	TRUE	TRUE
chr17	75892065	C	A	ENST00000269383	ENSG00000141569	TRIM65	TRUE	TRUE
chr17	75892067	A	T	ENST00000269383	ENSG00000141569	TRIM65	TRUE	TRUE
chr17	75892078	A	T	ENST00000269383	ENSG00000141569	TRIM65	TRUE	TRUE
chr17	75892094	A	T	ENST00000269383	ENSG00000141569	TRIM65	TRUE	TRUE
chr17	75892098	G	A	ENST00000269383	ENSG00000141569	TRIM65	TRUE	TRUE
chr17	75892101	T	A	ENST00000269383	ENSG00000141569	TRIM65	TRUE	TRUE
chr17	75892116	G	A	ENST00000269383	ENSG00000141569	TRIM65	TRUE	TRUE
chr17	75892119	G	A	ENST00000269383	ENSG00000141569	TRIM65	TRUE	TRUE
chr17	75892125	C	A	ENST00000269383	ENSG00000141569	TRIM65	TRUE	TRUE
chr17	75892129	C	T	ENST00000269383	ENSG00000141569	TRIM65	TRUE	TRUE
chr17	75892130	C	T	ENST00000269383	ENSG00000141569	TRIM65	TRUE	TRUE
chr17	75892134	G	A	ENST00000269383	ENSG00000141569	TRIM65	TRUE	TRUE
chr17	75892170	G	A	ENST00000269383	ENSG00000141569	TRIM65	TRUE	TRUE
chr17	75892179	G	A	ENST00000269383	ENSG00000141569	TRIM65	TRUE	TRUE
chr17	75892181	G	T	ENST00000269383	ENSG00000141569	TRIM65	TRUE	TRUE
chr17	75892185	C	A	ENST00000269383	ENSG00000141569	TRIM65	TRUE	TRUE
chr17	75892186	C	A	ENST00000269383	ENSG00000141569	TRIM65	FALSE	FALSE
chr17	75892186	C	G	ENST00000269383	ENSG00000141569	TRIM65	FALSE	FALSE
chr17	75892186	C	T	ENST00000269383	ENSG00000141569	TRIM65	FALSE	FALSE
chr17	75892187	T	A	ENST00000269383	ENSG00000141569	TRIM65	FALSE	FALSE
chr17	75892187	T	C	ENST00000269383	ENSG00000141569	TRIM65	TRUE	FALSE
chr17	75892187	T	G	ENST00000269383	ENSG00000141569	TRIM65	TRUE	FALSE
chr17	75892265	A	C	ENST00000269383	ENSG00000141569	TRIM65	TRUE	FALSE
chr17	75892265	A	G	ENST00000269383	ENSG00000141569	TRIM65	TRUE	FALSE
chr17	75892265	A	T	ENST00000269383	ENSG00000141569	TRIM65	TRUE	FALSE
chr17	75892266	C	A	ENST00000269383	ENSG00000141569	TRIM65	TRUE	FALSE
chr17	75892266	C	G	ENST00000269383	ENSG00000141569	TRIM65	TRUE	FALSE
chr17	75892266	C	T	ENST00000269383	ENSG00000141569	TRIM65	TRUE	FALSE
chr17	75892269	G	A	ENST00000269383	ENSG00000141569	TRIM65	TRUE	TRUE
chr17	75892281	G	A	ENST00000269383	ENSG00000141569	TRIM65	TRUE	TRUE
chr17	75892284	C	A	ENST00000269383	ENSG00000141569	TRIM65	TRUE	TRUE
chr17	75892293	G	A	ENST00000269383	ENSG00000141569	TRIM65	TRUE	TRUE
chr17	75892296	C	A	ENST00000269383	ENSG00000141569	TRIM65	TRUE	TRUE
chr17	75892305	C	A	ENST00000269383	ENSG00000141569	TRIM65	TRUE	TRUE
chr17	75892315	G	T	ENST00000269383	ENSG00000141569	TRIM65	TRUE	TRUE
chr17	75892338	C	A	ENST00000269383	ENSG00000141569	TRIM65	TRUE	TRUE
chr17	75892340	A	T	ENST00000269383	ENSG00000141569	TRIM65	TRUE	TRUE
chr17	75892359	G	A	ENST00000269383	ENSG00000141569	TRIM65	TRUE	TRUE
chr17	75892362	C	A	ENST00000269383	ENSG00000141569	TRIM65	TRUE	TRUE
chr17	75892365	C	A	ENST00000269383	ENSG00000141569	TRIM65	TRUE	TRUE
chr17	75892371	G	A	ENST00000269383	ENSG00000141569	TRIM65	TRUE	TRUE
chr17	75892377	G	A	ENST00000269383	ENSG00000141569	TRIM65	TRUE	TRUE
chr17	75892389	G	A	ENST00000269383	ENSG00000141569	TRIM65	TRUE	TRUE
chr17	75892395	T	A	ENST00000269383	ENSG00000141569	TRIM65	TRUE	TRUE
chr17	75892404	C	A	ENST00000269383	ENSG00000141569	TRIM65	TRUE	TRUE
chr17	75892431	G	A	ENST00000269383	ENSG00000141569	TRIM65	TRUE	TRUE
chr17	75892437	C	A	ENST00000269383	ENSG00000141569	TRIM65	TRUE	TRUE
chr17	75892446	G	A	ENST00000269383	ENSG00000141569	TRIM65	TRUE	TRUE
chr17	75892464	T	A	ENST00000269383	ENSG00000141569	TRIM65	TRUE	TRUE
chr17	75892474	C	T	ENST00000269383	ENSG00000141569	TRIM65	TRUE	TRUE
chr17	75892475	C	T	ENST00000269383	ENSG00000141569	TRIM65	TRUE	TRUE
chr17	75892484	A	T	ENST00000269383	ENSG00000141569	TRIM65	TRUE	TRUE
chr17	75892489	G	T	ENST00000269383	ENSG00000141569	TRIM65	TRUE	TRUE
chr17	75892496	G	T	ENST00000269383	ENSG00000141569	TRIM65	TRUE	TRUE
chr17	75892501	C	A	ENST00000269383	ENSG00000141569	TRIM65	TRUE	FALSE
chr17	75892501	C	G	ENST00000269383	ENSG00000141569	TRIM65	TRUE	FALSE
chr17	75892501	C	T	ENST00000269383	ENSG00000141569	TRIM65	TRUE	FALSE
chr17	75892502	T	A	ENST00000269383	ENSG00000141569	TRIM65	TRUE	FALSE
chr17	75892502	T	C	ENST00000269383	ENSG00000141569	TRIM65	TRUE	FALSE
chr17	75892502	T	G	ENST00000269383	ENSG00000141569	TRIM65	TRUE	FALSE
chr17	75892753	A	C	ENST00000269383	ENSG00000141569	TRIM65	TRUE	FALSE
chr17	75892753	A	G	ENST00000269383	ENSG00000141569	TRIM65	TRUE	FALSE
chr17	75892753	A	T	ENST00000269383	ENSG00000141569	TRIM65	TRUE	FALSE
chr17	75892754	C	A	ENST00000269383	ENSG00000141569	TRIM65	TRUE	FALSE
chr17	75892754	C	G	ENST00000269383	ENSG00000141569	TRIM65	TRUE	FALSE
chr17	75892754	C	T	ENST00000269383	ENSG00000141569	TRIM65	TRUE	FALSE
chr17	75892757	G	A	ENST00000269383	ENSG00000141569	TRIM65	TRUE	TRUE
chr17	75892763	G	A	ENST00000269383	ENSG00000141569	TRIM65	TRUE	TRUE
chr17	75892772	G	A	ENST00000269383	ENSG00000141569	TRIM65	TRUE	TRUE
chr17	75892775	T	A	ENST00000269383	ENSG00000141569	TRIM65	TRUE	TRUE
chr17	75892784	C	A	ENST00000269383	ENSG00000141569	TRIM65	TRUE	TRUE
chr17	75892793	G	A	ENST00000269383	ENSG00000141569	TRIM65	TRUE	TRUE
chr17	75892799	C	A	ENST00000269383	ENSG00000141569	TRIM65	TRUE	TRUE
chr17	75892805	G	A	ENST00000269383	ENSG00000141569	TRIM65	TRUE	TRUE
chr17	75892814	G	A	ENST00000269383	ENSG00000141569	TRIM65	TRUE	TRUE
chr17	75892817	G	A	ENST00000269383	ENSG00000141569	TRIM65	TRUE	TRUE
chr17	75892820	G	A	ENST00000269383	ENSG00000141569	TRIM65	TRUE	TRUE
chr17	75892829	C	A	ENST00000269383	ENSG00000141569	TRIM65	TRUE	TRUE
chr17	75892841	T	A	ENST00000269383	ENSG00000141569	TRIM65	TRUE	TRUE
chr17	75892847	G	A	ENST00000269383	ENSG00000141569	TRIM65	TRUE	TRUE
chr17	75892851	C	A	ENST00000269383	ENSG00000141569	TRIM65	TRUE	FALSE
chr17	75892851	C	G	ENST00000269383	ENSG00000141569	TRIM65	TRUE	FALSE
chr17	75892851	C	T	ENST00000269383	ENSG00000141569	TRIM65	TRUE	FALSE
chr17	75892852	T	A	ENST00000269383	ENSG00000141569	TRIM65	TRUE	FALSE
chr17	75892852	T	C	ENST00000269383	ENSG00000141569	TRIM65	TRUE	FALSE
chr17	75892852	T	G	ENST00000269383	ENSG00000141569	TRIM65	TRUE	FALSE
chr17	75896522	A	C	ENST00000269383	ENSG00000141569	TRIM65	TRUE	FALSE
chr17	75896522	A	G	ENST00000269383	ENSG00000141569	TRIM65	TRUE	FALSE
chr17	75896522	A	T	ENST00000269383	ENSG00000141569	TRIM65	TRUE	FALSE
chr17	75896523	C	A	ENST00000269383	ENSG00000141569	TRIM65	TRUE	FALSE
chr17	75896523	C	G	ENST00000269383	ENSG00000141569	TRIM65	TRUE	FALSE
chr17	75896523	C	T	ENST00000269383	ENSG00000141569	TRIM65	TRUE	FALSE
chr17	75896526	C	A	ENST00000269383	ENSG00000141569	TRIM65
chr17	75896532	T	A	ENST00000269383	ENSG00000141569	TRIM65
chr17	75896541	C	A	ENST00000269383	ENSG00000141569	TRIM65
chr17	75896562	C	A	ENST00000269383	ENSG00000141569	TRIM65
chr17	75896572	A	T	ENST00000269383	ENSG00000141569	TRIM65
chr17	75896577	C	A	ENST00000269383	ENSG00000141569	TRIM65
chr17	75896587	G	T	ENST00000269383	ENSG00000141569	TRIM65
chr17	75896596	G	T	ENST00000269383	ENSG00000141569	TRIM65
chr17	75896602	A	T	ENST00000269383	ENSG00000141569	TRIM65
chr17	75896613	C	A	ENST00000269383	ENSG00000141569	TRIM65
chr17	75896620	G	T	ENST00000269383	ENSG00000141569	TRIM65
chr17	75896631	C	A	ENST00000269383	ENSG00000141569	TRIM65
chr17	75896653	G	T	ENST00000269383	ENSG00000141569	TRIM65
chr17	75896727	C	A	ENST00000269383	ENSG00000141569	TRIM65
chr17	75896763	C	A	ENST00000269383	ENSG00000141569	TRIM65	TRUE	TRUE
chr17	75896784	C	A	ENST00000269383	ENSG00000141569	TRIM65	TRUE	TRUE
chr17	75896788	G	T	ENST00000269383	ENSG00000141569	TRIM65	TRUE	TRUE
chr17	75896793	C	A	ENST00000269383	ENSG00000141569	TRIM65	TRUE	TRUE
chr17	75896797	G	T	ENST00000269383	ENSG00000141569	TRIM65	TRUE	TRUE
chr17	75896805	T	A	ENST00000269383	ENSG00000141569	TRIM65	TRUE	TRUE
chr17	75896808	C	A	ENST00000269383	ENSG00000141569	TRIM65	TRUE	TRUE
chr17	75896809	G	T	ENST00000269383	ENSG00000141569	TRIM65	TRUE	TRUE
chr17	75896818	C	T	ENST00000269383	ENSG00000141569	TRIM65	TRUE	TRUE
chr17	75896819	C	T	ENST00000269383	ENSG00000141569	TRIM65	TRUE	TRUE
chr17	75896821	C	T	ENST00000269383	ENSG00000141569	TRIM65	TRUE	TRUE
chr17	75896822	C	T	ENST00000269383	ENSG00000141569	TRIM65	TRUE	TRUE
chr17	75896833	G	T	ENST00000269383	ENSG00000141569	TRIM65	TRUE	TRUE
chr17	75896842	G	T	ENST00000269383	ENSG00000141569	TRIM65	TRUE	TRUE
chr17	75896857	G	T	ENST00000269383	ENSG00000141569	TRIM65	TRUE	TRUE
chr17	75896880	G	A	ENST00000269383	ENSG00000141569	TRIM65	TRUE	FALSE
chr17	75896881	G	C	ENST00000269383	ENSG00000141569	TRIM65	TRUE	FALSE
chr17	75896881	G	T	ENST00000269383	ENSG00000141569	TRIM65	TRUE	FALSE
chr17	75896893	G	T	ENST00000269383	ENSG00000141569	TRIM65	FALSE	FALSE
chr17	75896902	G	T	ENST00000269383	ENSG00000141569	TRIM65	FALSE	FALSE
chr17	75896913	T	A	ENST00000269383	ENSG00000141569	TRIM65	FALSE	FALSE
chr17	75896916	C	A	ENST00000269383	ENSG00000141569	TRIM65	FALSE	FALSE
chr17	75896919	C	A	ENST00000269383	ENSG00000141569	TRIM65	FALSE	FALSE
chr17	75896928	G	A	ENST00000269383	ENSG00000141569	TRIM65	FALSE	FALSE
chr17	75898853	G	C	ENST00000309352	ENSG00000204316	MRPL38	FALSE	FALSE
chr17	75898853	G	T	ENST00000309352	ENSG00000204316	MRPL38	FALSE	FALSE
chr17	75898862	A	C	ENST00000309352	ENSG00000204316	MRPL38	FALSE	FALSE
chr17	75898862	A	T	ENST00000309352	ENSG00000204316	MRPL38	FALSE	FALSE
chr17	75898873	C	A	ENST00000309352	ENSG00000204316	MRPL38	FALSE	FALSE
chr17	75898886	G	C	ENST00000309352	ENSG00000204316	MRPL38	FALSE	FALSE
chr17	75898886	G	T	ENST00000309352	ENSG00000204316	MRPL38	FALSE	FALSE
chr17	75898898	G	C	ENST00000309352	ENSG00000204316	MRPL38	FALSE	FALSE
chr17	75898898	G	T	ENST00000309352	ENSG00000204316	MRPL38	FALSE	FALSE
chr17	75898912	G	A	ENST00000309352	ENSG00000204316	MRPL38	FALSE	FALSE
chr17	75898930	T	A	ENST00000309352	ENSG00000204316	MRPL38	FALSE	FALSE
chr17	75898933	G	A	ENST00000309352	ENSG00000204316	MRPL38	FALSE	FALSE
chr17	75898936	T	A	ENST00000309352	ENSG00000204316	MRPL38	FALSE	FALSE
chr17	75898943	G	C	ENST00000309352	ENSG00000204316	MRPL38	FALSE	FALSE
chr17	75898943	G	T	ENST00000309352	ENSG00000204316	MRPL38	FALSE	FALSE
chr17	75898966	C	A	ENST00000309352	ENSG00000204316	MRPL38	FALSE	FALSE
chr17	75898978	C	A	ENST00000309352	ENSG00000204316	MRPL38	FALSE	FALSE
chr17	75898987	C	A	ENST00000309352	ENSG00000204316	MRPL38	TRUE	FALSE
chr17	75898987	C	G	ENST00000309352	ENSG00000204316	MRPL38	TRUE	FALSE
chr17	75898987	C	T	ENST00000309352	ENSG00000204316	MRPL38	TRUE	FALSE
chr17	75898988	T	A	ENST00000309352	ENSG00000204316	MRPL38	TRUE	FALSE
chr17	75898988	T	C	ENST00000309352	ENSG00000204316	MRPL38	TRUE	FALSE
chr17	75898988	T	G	ENST00000309352	ENSG00000204316	MRPL38	TRUE	FALSE
chr17	75899156	A	C	ENST00000309352	ENSG00000204316	MRPL38	TRUE	TRUE
chr17	75899156	A	G	ENST00000309352	ENSG00000204316	MRPL38	TRUE	FALSE
chr17	75899156	A	T	ENST00000309352	ENSG00000204316	MRPL38	TRUE	TRUE
chr17	75899157	C	A	ENST00000309352	ENSG00000204316	MRPL38	TRUE	FALSE
chr17	75899157	C	G	ENST00000309352	ENSG00000204316	MRPL38	TRUE	TRUE
chr17	75899157	C	T	ENST00000309352	ENSG00000204316	MRPL38	TRUE	FALSE
chr17	75899167	G	A	ENST00000309352	ENSG00000204316	MRPL38	FALSE	FALSE
chr17	75899177	G	C	ENST00000309352	ENSG00000204316	MRPL38	FALSE	FALSE
chr17	75899177	G	T	ENST00000309352	ENSG00000204316	MRPL38	FALSE	FALSE
chr17	75899195	C	T	ENST00000309352	ENSG00000204316	MRPL38	FALSE	FALSE
chr17	75899196	C	T	ENST00000309352	ENSG00000204316	MRPL38	FALSE	FALSE
chr17	75899201	G	T	ENST00000309352	ENSG00000204316	MRPL38	FALSE	FALSE
chr17	75899206	G	A	ENST00000309352	ENSG00000204316	MRPL38	FALSE	FALSE
chr17	75899217	A	T	ENST00000309352	ENSG00000204316	MRPL38	TRUE	TRUE
chr17	75899239	C	A	ENST00000309352	ENSG00000204316	MRPL38	TRUE	TRUE
chr17	75899242	G	A	ENST00000309352	ENSG00000204316	MRPL38	TRUE	TRUE
chr17	75899248	T	A	ENST00000309352	ENSG00000204316	MRPL38	TRUE	TRUE
chr17	75899251	T	A	ENST00000309352	ENSG00000204316	MRPL38	TRUE	TRUE
chr17	75899252	G	C	ENST00000309352	ENSG00000204316	MRPL38	TRUE	TRUE
chr17	75899252	G	T	ENST00000309352	ENSG00000204316	MRPL38	TRUE	TRUE
chr17	75899281	G	A	ENST00000309352	ENSG00000204316	MRPL38	TRUE	TRUE
chr17	75899290	G	A	ENST00000309352	ENSG00000204316	MRPL38	TRUE	TRUE
chr17	75899291	A	C	ENST00000309352	ENSG00000204316	MRPL38	TRUE	TRUE
chr17	75899291	A	T	ENST00000309352	ENSG00000204316	MRPL38	TRUE	TRUE
chr17	75899294	G	T	ENST00000309352	ENSG00000204316	MRPL38	TRUE	TRUE
chr17	75899295	C	A	ENST00000309352	ENSG00000204316	MRPL38	TRUE	FALSE
chr17	75899295	C	G	ENST00000309352	ENSG00000204316	MRPL38	TRUE	FALSE
chr17	75899295	C	T	ENST00000309352	ENSG00000204316	MRPL38	TRUE	FALSE
chr17	75899296	T	A	ENST00000309352	ENSG00000204316	MRPL38	TRUE	FALSE
chr17	75899296	T	C	ENST00000309352	ENSG00000204316	MRPL38	TRUE	FALSE
chr17	75899296	T	G	ENST00000309352	ENSG00000204316	MRPL38	TRUE	FALSE
chr17	75899514	A	C	ENST00000309352	ENSG00000204316	MRPL38	TRUE	FALSE
chr17	75899514	A	G	ENST00000309352	ENSG00000204316	MRPL38	TRUE	FALSE
chr17	75899514	A	T	ENST00000309352	ENSG00000204316	MRPL38	TRUE	FALSE
chr17	75899515	C	A	ENST00000309352	ENSG00000204316	MRPL38	TRUE	FALSE
chr17	75899515	C	G	ENST00000309352	ENSG00000204316	MRPL38	TRUE	FALSE
chr17	75899515	C	T	ENST00000309352	ENSG00000204316	MRPL38	TRUE	FALSE
chr17	75899522	G	C	ENST00000309352	ENSG00000204316	MRPL38	TRUE	TRUE
chr17	75899522	G	T	ENST00000309352	ENSG00000204316	MRPL38	TRUE	TRUE
chr17	75899538	C	A	ENST00000309352	ENSG00000204316	MRPL38	TRUE	TRUE
chr17	75899556	G	A	ENST00000309352	ENSG00000204316	MRPL38	TRUE	TRUE
chr17	75899562	G	A	ENST00000309352	ENSG00000204316	MRPL38	TRUE	TRUE
chr17	75899565	T	A	ENST00000309352	ENSG00000204316	MRPL38	TRUE	TRUE
chr17	75899604	G	A	ENST00000309352	ENSG00000204316	MRPL38	TRUE	TRUE
chr17	75899623	G	C	ENST00000309352	ENSG00000204316	MRPL38	TRUE	TRUE
chr17	75899623	G	T	ENST00000309352	ENSG00000204316	MRPL38	TRUE	TRUE
chr17	75899629	A	T	ENST00000309352	ENSG00000204316	MRPL38	TRUE	TRUE
chr17	75899640	G	A	ENST00000309352	ENSG00000204316	MRPL38	TRUE	TRUE
chr17	75899643	C	A	ENST00000309352	ENSG00000204316	MRPL38	TRUE	TRUE
chr17	75899646	C	A	ENST00000309352	ENSG00000204316	MRPL38	TRUE	TRUE
chr17	75899675	C	A	ENST00000309352	ENSG00000204316	MRPL38	TRUE	FALSE
chr17	75899675	C	G	ENST00000309352	ENSG00000204316	MRPL38	TRUE	FALSE
chr17	75899675	C	T	ENST00000309352	ENSG00000204316	MRPL38	TRUE	FALSE
chr17	75899676	T	A	ENST00000309352	ENSG00000204316	MRPL38	TRUE	FALSE
chr17	75899676	T	C	ENST00000309352	ENSG00000204316	MRPL38	TRUE	FALSE
chr17	75899676	T	G	ENST00000309352	ENSG00000204316	MRPL38	TRUE	FALSE
chr17	75900980	A	C	ENST00000309352	ENSG00000204316	MRPL38	TRUE	FALSE
chr17	75900980	A	G	ENST00000309352	ENSG00000204316	MRPL38	TRUE	FALSE
chr17	75900980	A	T	ENST00000309352	ENSG00000204316	MRPL38	TRUE	FALSE
chr17	75900981	C	A	ENST00000309352	ENSG00000204316	MRPL38	TRUE	FALSE
chr17	75900981	C	G	ENST00000309352	ENSG00000204316	MRPL38	TRUE	FALSE
chr17	75900981	C	T	ENST00000309352	ENSG00000204316	MRPL38	TRUE	FALSE
chr17	75900987	C	T	ENST00000309352	ENSG00000204316	MRPL38	TRUE	TRUE
chr17	75900988	C	T	ENST00000309352	ENSG00000204316	MRPL38	TRUE	TRUE
chr17	75900996	G	C	ENST00000309352	ENSG00000204316	MRPL38	TRUE	TRUE
chr17	75900996	G	T	ENST00000309352	ENSG00000204316	MRPL38	TRUE	TRUE
chr17	75901001	C	A	ENST00000309352	ENSG00000204316	MRPL38	TRUE	TRUE
chr17	75901013	C	A	ENST00000309352	ENSG00000204316	MRPL38	TRUE	TRUE
chr17	75901028	C	A	ENST00000309352	ENSG00000204316	MRPL38	TRUE	FALSE
chr17	75901028	C	G	ENST00000309352	ENSG00000204316	MRPL38	TRUE	FALSE
chr17	75901028	C	T	ENST00000309352	ENSG00000204316	MRPL38	TRUE	FALSE
chr17	75901029	T	A	ENST00000309352	ENSG00000204316	MRPL38	TRUE	FALSE
chr17	75901029	T	C	ENST00000309352	ENSG00000204316	MRPL38	TRUE	FALSE
chr17	75901029	T	G	ENST00000309352	ENSG00000204316	MRPL38	TRUE	FALSE
chr17	75901199	A	C	ENST00000309352	ENSG00000204316	MRPL38	FALSE	FALSE
chr17	75901199	A	G	ENST00000309352	ENSG00000204316	MRPL38	FALSE	FALSE
chr17	75901199	A	T	ENST00000309352	ENSG00000204316	MRPL38	FALSE	FALSE
chr17	75901200	C	A	ENST00000309352	ENSG00000204316	MRPL38	FALSE	FALSE
chr17	75901200	C	G	ENST00000309352	ENSG00000204316	MRPL38	FALSE	FALSE
chr17	75901200	C	T	ENST00000309352	ENSG00000204316	MRPL38	FALSE	FALSE
chr17	75901203	A	T	ENST00000309352	ENSG00000204316	MRPL38	TRUE	TRUE
chr17	75901218	A	T	ENST00000309352	ENSG00000204316	MRPL38	TRUE	TRUE
chr17	75901223	C	T	ENST00000309352	ENSG00000204316	MRPL38	TRUE	TRUE
chr17	75901224	C	T	ENST00000309352	ENSG00000204316	MRPL38	TRUE	TRUE
chr17	75901227	A	T	ENST00000309352	ENSG00000204316	MRPL38	TRUE	TRUE
chr17	75901237	C	A	ENST00000309352	ENSG00000204316	MRPL38	TRUE	TRUE
chr17	75901240	C	A	ENST00000309352	ENSG00000204316	MRPL38	TRUE	TRUE
chr17	75901246	C	A	ENST00000309352	ENSG00000204316	MRPL38	TRUE	TRUE
chr17	75901247	A	C	ENST00000309352	ENSG00000204316	MRPL38	TRUE	TRUE
chr17	75901247	A	T	ENST00000309352	ENSG00000204316	MRPL38	TRUE	TRUE
chr17	75901258	C	A	ENST00000309352	ENSG00000204316	MRPL38	TRUE	TRUE
chr17	75901267	G	A	ENST00000309352	ENSG00000204316	MRPL38	TRUE	TRUE
chr17	75901274	C	A	ENST00000309352	ENSG00000204316	MRPL38	FALSE	FALSE
chr17	75901274	C	G	ENST00000309352	ENSG00000204316	MRPL38	FALSE	FALSE
chr17	75901274	C	T	ENST00000309352	ENSG00000204316	MRPL38	TRUE	FALSE
chr17	75901275	T	A	ENST00000309352	ENSG00000204316	MRPL38	FALSE	FALSE
chr17	75901275	T	C	ENST00000309352	ENSG00000204316	MRPL38	FALSE	FALSE
chr17	75901275	T	G	ENST00000309352	ENSG00000204316	MRPL38	TRUE	FALSE
chr17	75901710	A	C	ENST00000309352	ENSG00000204316	MRPL38	TRUE	FALSE
chr17	75901710	A	G	ENST00000309352	ENSG00000204316	MRPL38	TRUE	FALSE
chr17	75901710	A	T	ENST00000309352	ENSG00000204316	MRPL38	TRUE	FALSE
chr17	75901711	C	A	ENST00000309352	ENSG00000204316	MRPL38	TRUE	FALSE
chr17	75901711	C	G	ENST00000309352	ENSG00000204316	MRPL38	TRUE	FALSE
chr17	75901711	C	T	ENST00000309352	ENSG00000204316	MRPL38	TRUE	FALSE
chr17	75901714	C	A	ENST00000309352	ENSG00000204316	MRPL38	TRUE	TRUE
chr17	75901729	C	A	ENST00000309352	ENSG00000204316	MRPL38	TRUE	TRUE
chr17	75901736	A	T	ENST00000309352	ENSG00000204316	MRPL38	TRUE	TRUE
chr17	75901739	G	C	ENST00000309352	ENSG00000204316	MRPL38	TRUE	TRUE
chr17	75901739	G	T	ENST00000309352	ENSG00000204316	MRPL38	TRUE	TRUE
chr17	75901762	C	A	ENST00000309352	ENSG00000204316	MRPL38	TRUE	TRUE
chr17	75901772	G	C	ENST00000309352	ENSG00000204316	MRPL38	TRUE	TRUE
chr17	75901772	G	T	ENST00000309352	ENSG00000204316	MRPL38	TRUE	TRUE
chr17	75901795	G	A	ENST00000309352	ENSG00000204316	MRPL38	TRUE	TRUE
chr17	75901828	G	A	ENST00000309352	ENSG00000204316	MRPL38	TRUE	TRUE
chr17	75901829	G	C	ENST00000309352	ENSG00000204316	MRPL38	TRUE	TRUE
chr17	75901829	G	T	ENST00000309352	ENSG00000204316	MRPL38	TRUE	TRUE
chr17	75901838	G	C	ENST00000309352	ENSG00000204316	MRPL38	TRUE	TRUE
chr17	75901838	G	T	ENST00000309352	ENSG00000204316	MRPL38	TRUE	TRUE
chr17	75901841	A	C	ENST00000309352	ENSG00000204316	MRPL38	TRUE	TRUE
chr17	75901841	A	T	ENST00000309352	ENSG00000204316	MRPL38	TRUE	TRUE
chr17	75901846	C	A	ENST00000309352	ENSG00000204316	MRPL38	TRUE	TRUE
chr17	75901858	G	A	ENST00000309352	ENSG00000204316	MRPL38	TRUE	TRUE
chr17	75901861	T	A	ENST00000309352	ENSG00000204316	MRPL38	TRUE	TRUE
chr17	75901865	G	C	ENST00000309352	ENSG00000204316	MRPL38	TRUE	TRUE
chr17	75901865	G	T	ENST00000309352	ENSG00000204316	MRPL38	TRUE	TRUE
chr17	75901874	A	T	ENST00000309352	ENSG00000204316	MRPL38	TRUE	TRUE
chr17	75901885	C	A	ENST00000309352	ENSG00000204316	MRPL38	TRUE	TRUE
chr17	75901886	C	T	ENST00000309352	ENSG00000204316	MRPL38	TRUE	TRUE
chr17	75901887	C	T	ENST00000309352	ENSG00000204316	MRPL38	TRUE	TRUE
chr17	75901891	C	A	ENST00000309352	ENSG00000204316	MRPL38	TRUE	TRUE
chr17	75901921	C	A	ENST00000309352	ENSG00000204316	MRPL38	TRUE	FALSE
chr17	75901921	C	G	ENST00000309352	ENSG00000204316	MRPL38	TRUE	FALSE
chr17	75901921	C	T	ENST00000309352	ENSG00000204316	MRPL38	TRUE	FALSE
chr17	75901922	T	A	ENST00000309352	ENSG00000204316	MRPL38	TRUE	FALSE
chr17	75901922	T	C	ENST00000309352	ENSG00000204316	MRPL38	TRUE	FALSE
chr17	75901922	T	G	ENST00000309352	ENSG00000204316	MRPL38	TRUE	FALSE
chr17	75902018	A	C	ENST00000309352	ENSG00000204316	MRPL38	TRUE	FALSE
chr17	75902018	A	G	ENST00000309352	ENSG00000204316	MRPL38	FALSE	FALSE
chr17	75902018	A	T	ENST00000309352	ENSG00000204316	MRPL38	TRUE	FALSE
chr17	75902019	C	A	ENST00000309352	ENSG00000204316	MRPL38	TRUE	FALSE
chr17	75902019	C	G	ENST00000309352	ENSG00000204316	MRPL38	TRUE	FALSE
chr17	75902019	C	T	ENST00000309352	ENSG00000204316	MRPL38	TRUE	FALSE
chr17	75902044	C	A	ENST00000309352	ENSG00000204316	MRPL38	TRUE	TRUE
chr17	75902047	C	A	ENST00000309352	ENSG00000204316	MRPL38	TRUE	TRUE
chr17	75902050	C	A	ENST00000309352	ENSG00000204316	MRPL38	TRUE	TRUE
chr17	75902068	C	A	ENST00000309352	ENSG00000204316	MRPL38	TRUE	TRUE
chr17	75902071	G	A	ENST00000309352	ENSG00000204316	MRPL38	TRUE	TRUE
chr17	75902080	G	A	ENST00000309352	ENSG00000204316	MRPL38	TRUE	TRUE
chr17	75902083	T	A	ENST00000309352	ENSG00000204316	MRPL38	TRUE	TRUE
chr17	75902089	C	A	ENST00000309352	ENSG00000204316	MRPL38	TRUE	TRUE
chr17	75902098	G	A	ENST00000309352	ENSG00000204316	MRPL38	TRUE	TRUE
chr17	75902101	G	A	ENST00000309352	ENSG00000204316	MRPL38	TRUE	TRUE
chr17	75902116	T	A	ENST00000309352	ENSG00000204316	MRPL38	TRUE	TRUE
chr17	75902143	T	A	ENST00000309352	ENSG00000204316	MRPL38	TRUE	TRUE
chr17	75902146	C	A	ENST00000309352	ENSG00000204316	MRPL38	TRUE	TRUE
chr17	75902149	T	A	ENST00000309352	ENSG00000204316	MRPL38	TRUE	TRUE
chr17	75902155	C	A	ENST00000309352	ENSG00000204316	MRPL38	TRUE	FALSE
chr17	75902155	C	G	ENST00000309352	ENSG00000204316	MRPL38	TRUE	FALSE
chr17	75902155	C	T	ENST00000309352	ENSG00000204316	MRPL38	TRUE	FALSE
chr17	75902156	T	A	ENST00000309352	ENSG00000204316	MRPL38	TRUE	FALSE
chr17	75902156	T	C	ENST00000309352	ENSG00000204316	MRPL38	TRUE	FALSE
chr17	75902156	T	G	ENST00000309352	ENSG00000204316	MRPL38	TRUE	FALSE
chr17	75904538	A	C	ENST00000309352	ENSG00000204316	MRPL38	TRUE	FALSE
chr17	75904538	A	G	ENST00000309352	ENSG00000204316	MRPL38	TRUE	FALSE
chr17	75904538	A	T	ENST00000309352	ENSG00000204316	MRPL38	TRUE	FALSE
chr17	75904539	C	A	ENST00000309352	ENSG00000204316	MRPL38	TRUE	FALSE
chr17	75904539	C	G	ENST00000309352	ENSG00000204316	MRPL38	TRUE	FALSE
chr17	75904539	C	T	ENST00000309352	ENSG00000204316	MRPL38	TRUE	FALSE
chr17	75904546	T	A	ENST00000309352	ENSG00000204316	MRPL38	TRUE	TRUE
chr17	75904549	C	A	ENST00000309352	ENSG00000204316	MRPL38	TRUE	TRUE
chr17	75904556	A	C	ENST00000309352	ENSG00000204316	MRPL38	TRUE	TRUE
chr17	75904556	A	T	ENST00000309352	ENSG00000204316	MRPL38	TRUE	TRUE
chr17	75904561	C	A	ENST00000309352	ENSG00000204316	MRPL38	TRUE	TRUE
chr17	75904564	G	A	ENST00000309352	ENSG00000204316	MRPL38	TRUE	TRUE
chr17	75904565	G	C	ENST00000309352	ENSG00000204316	MRPL38	TRUE	TRUE
chr17	75904565	G	T	ENST00000309352	ENSG00000204316	MRPL38	TRUE	TRUE
chr17	75904574	C	T	ENST00000309352	ENSG00000204316	MRPL38	TRUE	TRUE
chr17	75904575	C	T	ENST00000309352	ENSG00000204316	MRPL38	TRUE	TRUE
chr17	75904577	C	T	ENST00000309352	ENSG00000204316	MRPL38	TRUE	TRUE
chr17	75904578	C	T	ENST00000309352	ENSG00000204316	MRPL38	TRUE	TRUE
chr17	75904591	G	A	ENST00000309352	ENSG00000204316	MRPL38	TRUE	TRUE
chr17	75904597	C	A	ENST00000309352	ENSG00000204316	MRPL38	TRUE	TRUE
chr17	75904600	G	A	ENST00000309352	ENSG00000204316	MRPL38	TRUE	TRUE
chr17	75904603	C	A	ENST00000309352	ENSG00000204316	MRPL38	TRUE	TRUE
chr17	75904609	G	A	ENST00000309352	ENSG00000204316	MRPL38	TRUE	TRUE
chr17	75904616	G	C	ENST00000309352	ENSG00000204316	MRPL38	TRUE	TRUE
chr17	75904616	G	T	ENST00000309352	ENSG00000204316	MRPL38	TRUE	TRUE
chr17	75904634	G	C	ENST00000309352	ENSG00000204316	MRPL38	TRUE	TRUE
chr17	75904634	G	T	ENST00000309352	ENSG00000204316	MRPL38	TRUE	TRUE
chr17	75904639	T	A	ENST00000309352	ENSG00000204316	MRPL38	TRUE	TRUE
chr17	75904642	C	A	ENST00000309352	ENSG00000204316	MRPL38	TRUE	TRUE
chr17	75904651	C	A	ENST00000309352	ENSG00000204316	MRPL38	TRUE	TRUE
chr17	75904662	A	T	ENST00000309352	ENSG00000204316	MRPL38	TRUE	TRUE
chr17	75904720	C	A	ENST00000309352	ENSG00000204316	MRPL38	TRUE	FALSE
chr17	75904720	C	G	ENST00000309352	ENSG00000204316	MRPL38	TRUE	FALSE
chr17	75904720	C	T	ENST00000309352	ENSG00000204316	MRPL38	TRUE	FALSE
chr17	75904721	T	A	ENST00000309352	ENSG00000204316	MRPL38	TRUE	FALSE
chr17	75904721	T	C	ENST00000309352	ENSG00000204316	MRPL38	TRUE	FALSE
chr17	75904721	T	G	ENST00000309352	ENSG00000204316	MRPL38	TRUE	FALSE
chr17	75904807	A	C	ENST00000309352	ENSG00000204316	MRPL38	FALSE	FALSE
chr17	75904807	A	G	ENST00000309352	ENSG00000204316	MRPL38	FALSE	FALSE
chr17	75904807	A	T	ENST00000309352	ENSG00000204316	MRPL38	FALSE	FALSE
chr17	75904808	C	A	ENST00000309352	ENSG00000204316	MRPL38	FALSE	FALSE
chr17	75904808	C	G	ENST00000309352	ENSG00000204316	MRPL38	FALSE	FALSE
chr17	75904808	C	T	ENST00000309352	ENSG00000204316	MRPL38	FALSE	FALSE
chr17	75904811	G	T	ENST00000309352	ENSG00000204316	MRPL38		FALSE
chr17	75904828	C	T	ENST00000309352	ENSG00000204316	MRPL38	FALSE	FALSE
chr17	75904829	C	T	ENST00000309352	ENSG00000204316	MRPL38	FALSE	FALSE
chr17	75904833	T	A	ENST00000309352	ENSG00000204316	MRPL38	FALSE	FALSE
chr17	75904837	A	T	ENST00000309352	ENSG00000204316	MRPL38	FALSE	FALSE
chr17	75904842	C	A	ENST00000309352	ENSG00000204316	MRPL38	FALSE	FALSE
chr17	75904843	G	T	ENST00000309352	ENSG00000204316	MRPL38	FALSE	FALSE
chr17	75904857	G	A	ENST00000309352	ENSG00000204316	MRPL38	FALSE	FALSE
chr17	75904858	C	T	ENST00000309352	ENSG00000204316	MRPL38	FALSE	FALSE
chr17	75904859	C	T	ENST00000309352	ENSG00000204316	MRPL38	FALSE	FALSE
chr17	75904861	C	T	ENST00000309352	ENSG00000204316	MRPL38	FALSE	FALSE
chr17	75904862	C	T	ENST00000309352	ENSG00000204316	MRPL38	FALSE	FALSE
chr17	75910730	G	C	ENST00000636174	ENSG00000188878	FBF1	FALSE	FALSE
chr17	75910730	G	T	ENST00000636174	ENSG00000188878	FBF1	FALSE	FALSE
chr17	75910742	A	T	ENST00000636174	ENSG00000188878	FBF1	FALSE	FALSE
chr17	75910747	G	C	ENST00000636174	ENSG00000188878	FBF1	FALSE	FALSE
chr17	75910747	G	T	ENST00000636174	ENSG00000188878	FBF1	FALSE	FALSE
chr17	75910758	T	A	ENST00000636174	ENSG00000188878	FBF1	FALSE	FALSE
chr17	75910761	T	A	ENST00000636174	ENSG00000188878	FBF1	FALSE	FALSE
chr17	75910770	C	A	ENST00000636174	ENSG00000188878	FBF1	FALSE	FALSE
chr17	75910782	G	A	ENST00000636174	ENSG00000188878	FBF1	FALSE	FALSE
chr17	75910785	C	A	ENST00000636174	ENSG00000188878	FBF1	FALSE	FALSE
chr17	75910791	C	A	ENST00000636174	ENSG00000188878	FBF1	FALSE	FALSE
chr17	75910793	A	T	ENST00000636174	ENSG00000188878	FBF1	FALSE	FALSE
chr17	75910807	C	A	ENST00000636174	ENSG00000188878	FBF1	FALSE	FALSE
chr17	75910807	C	G	ENST00000636174	ENSG00000188878	FBF1	FALSE	FALSE
chr17	75910807	C	T	ENST00000636174	ENSG00000188878	FBF1	FALSE	FALSE
chr17	75910808	T	A	ENST00000636174	ENSG00000188878	FBF1	FALSE	FALSE
chr17	75910808	T	C	ENST00000636174	ENSG00000188878	FBF1	FALSE	FALSE
chr17	75910808	T	G	ENST00000636174	ENSG00000188878	FBF1	FALSE	FALSE
chr17	75912190	A	C	ENST00000636174	ENSG00000188878	FBF1	TRUE	FALSE
chr17	75912190	A	G	ENST00000636174	ENSG00000188878	FBF1	TRUE	FALSE
chr17	75912190	A	T	ENST00000636174	ENSG00000188878	FBF1	TRUE	FALSE
chr17	75912191	C	A	ENST00000636174	ENSG00000188878	FBF1	TRUE	FALSE
chr17	75912191	C	G	ENST00000636174	ENSG00000188878	FBF1	TRUE	FALSE
chr17	75912191	C	T	ENST00000636174	ENSG00000188878	FBF1	TRUE	FALSE
chr17	75912194	G	A	ENST00000636174	ENSG00000188878	FBF1	FALSE	FALSE
chr17	75912197	C	A	ENST00000636174	ENSG00000188878	FBF1	FALSE	FALSE
chr17	75912238	A	T	ENST00000636174	ENSG00000188878	FBF1	FALSE	FALSE
chr17	75912269	G	A	ENST00000636174	ENSG00000188878	FBF1	TRUE	TRUE
chr17	75912273	G	T	ENST00000636174	ENSG00000188878	FBF1	TRUE	TRUE
chr17	75912276	C	T	ENST00000636174	ENSG00000188878	FBF1	TRUE	TRUE
chr17	75912277	C	T	ENST00000636174	ENSG00000188878	FBF1	TRUE	TRUE
chr17	75912308	C	A	ENST00000636174	ENSG00000188878	FBF1	TRUE	FALSE
chr17	75912308	C	G	ENST00000636174	ENSG00000188878	FBF1	TRUE	FALSE
chr17	75912308	C	T	ENST00000636174	ENSG00000188878	FBF1	TRUE	FALSE
chr17	75912309	T	A	ENST00000636174	ENSG00000188878	FBF1	TRUE	FALSE
chr17	75912309	T	C	ENST00000636174	ENSG00000188878	FBF1	TRUE	FALSE
chr17	75912309	T	G	ENST00000636174	ENSG00000188878	FBF1	TRUE	FALSE
chr17	75913700	A	C	ENST00000636174	ENSG00000188878	FBF1	TRUE	FALSE
chr17	75913700	A	G	ENST00000636174	ENSG00000188878	FBF1	TRUE	FALSE
chr17	75913700	A	T	ENST00000636174	ENSG00000188878	FBF1	TRUE	FALSE
chr17	75913701	C	A	ENST00000636174	ENSG00000188878	FBF1	TRUE	FALSE
chr17	75913701	C	G	ENST00000636174	ENSG00000188878	FBF1	TRUE	FALSE
chr17	75913701	C	T	ENST00000636174	ENSG00000188878	FBF1	TRUE	FALSE
chr17	75913708	G	A	ENST00000636174	ENSG00000188878	FBF1	TRUE	TRUE
chr17	75913729	G	A	ENST00000636174	ENSG00000188878	FBF1	TRUE	TRUE
chr17	75913771	G	A	ENST00000636174	ENSG00000188878	FBF1	TRUE	TRUE
chr17	75913774	G	A	ENST00000636174	ENSG00000188878	FBF1	TRUE	TRUE
chr17	75913789	G	A	ENST00000636174	ENSG00000188878	FBF1	TRUE	TRUE
chr17	75913798	G	A	ENST00000636174	ENSG00000188878	FBF1	TRUE	TRUE
chr17	75913801	G	A	ENST00000636174	ENSG00000188878	FBF1	TRUE	TRUE
chr17	75913819	C	A	ENST00000636174	ENSG00000188878	FBF1	TRUE	TRUE
chr17	75913820	C	A	ENST00000636174	ENSG00000188878	FBF1	FALSE	FALSE
chr17	75913820	C	G	ENST00000636174	ENSG00000188878	FBF1	FALSE	FALSE
chr17	75913820	C	T	ENST00000636174	ENSG00000188878	FBF1	FALSE	FALSE
chr17	75913821	T	A	ENST00000636174	ENSG00000188878	FBF1	FALSE	FALSE
chr17	75913821	T	C	ENST00000636174	ENSG00000188878	FBF1	FALSE	FALSE
chr17	75913821	T	G	ENST00000636174	ENSG00000188878	FBF1	FALSE	FALSE
chr17	75913911	G	A	ENST00000636174	ENSG00000188878	FBF1	FALSE	FALSE
chr17	75913911	G	C	ENST00000636174	ENSG00000188878	FBF1	TRUE	FALSE
chr17	75913911	G	T	ENST00000636174	ENSG00000188878	FBF1	TRUE	FALSE
chr17	75913912	C	A	ENST00000636174	ENSG00000188878	FBF1	TRUE	FALSE
chr17	75913912	C	G	ENST00000636174	ENSG00000188878	FBF1	TRUE	FALSE
chr17	75913912	C	T	ENST00000636174	ENSG00000188878	FBF1	TRUE	FALSE
chr17	75913915	G	A	ENST00000636174	ENSG00000188878	FBF1	TRUE	TRUE
chr17	75913927	G	A	ENST00000636174	ENSG00000188878	FBF1	TRUE	TRUE
chr17	75913930	C	A	ENST00000636174	ENSG00000188878	FBF1	TRUE	TRUE
chr17	75913933	G	A	ENST00000636174	ENSG00000188878	FBF1	TRUE	TRUE
chr17	75913936	T	A	ENST00000636174	ENSG00000188878	FBF1	TRUE	TRUE
chr17	75913948	C	A	ENST00000636174	ENSG00000188878	FBF1	TRUE	TRUE
chr17	75913951	G	A	ENST00000636174	ENSG00000188878	FBF1	TRUE	TRUE
chr17	75913954	G	A	ENST00000636174	ENSG00000188878	FBF1	TRUE	TRUE
chr17	75913957	G	A	ENST00000636174	ENSG00000188878	FBF1	TRUE	TRUE
chr17	75913960	G	A	ENST00000636174	ENSG00000188878	FBF1	TRUE	TRUE
chr17	75913969	G	A	ENST00000636174	ENSG00000188878	FBF1	TRUE	TRUE
chr17	75913971	A	T	ENST00000636174	ENSG00000188878	FBF1	TRUE	TRUE
chr17	75913981	G	A	ENST00000636174	ENSG00000188878	FBF1	TRUE	TRUE
chr17	75913984	G	A	ENST00000636174	ENSG00000188878	FBF1	TRUE	TRUE
chr17	75913987	C	A	ENST00000636174	ENSG00000188878	FBF1	TRUE	TRUE
chr17	75913993	G	A	ENST00000636174	ENSG00000188878	FBF1	TRUE	TRUE
chr17	75913999	G	A	ENST00000636174	ENSG00000188878	FBF1	TRUE	TRUE
chr17	75914002	G	A	ENST00000636174	ENSG00000188878	FBF1	TRUE	TRUE
chr17	75914008	C	A	ENST00000636174	ENSG00000188878	FBF1	TRUE	TRUE
chr17	75914013	A	T	ENST00000636174	ENSG00000188878	FBF1	TRUE	TRUE
chr17	75914023	C	A	ENST00000636174	ENSG00000188878	FBF1	TRUE	TRUE
chr17	75914029	C	A	ENST00000636174	ENSG00000188878	FBF1	TRUE	TRUE
chr17	75914032	C	A	ENST00000636174	ENSG00000188878	FBF1	TRUE	TRUE
chr17	75914033	G	C	ENST00000636174	ENSG00000188878	FBF1	TRUE	TRUE
chr17	75914033	G	T	ENST00000636174	ENSG00000188878	FBF1	TRUE	TRUE
chr17	75914038	T	A	ENST00000636174	ENSG00000188878	FBF1	TRUE	TRUE
chr17	75914041	C	A	ENST00000636174	ENSG00000188878	FBF1	TRUE	TRUE
chr17	75914051	C	A	ENST00000636174	ENSG00000188878	FBF1	TRUE	FALSE
chr17	75914051	C	G	ENST00000636174	ENSG00000188878	FBF1	TRUE	FALSE
chr17	75914051	C	T	ENST00000636174	ENSG00000188878	FBF1	TRUE	FALSE
chr17	75914052	T	A	ENST00000636174	ENSG00000188878	FBF1	TRUE	FALSE
chr17	75914052	T	C	ENST00000636174	ENSG00000188878	FBF1	TRUE	FALSE
chr17	75914052	T	G	ENST00000636174	ENSG00000188878	FBF1	TRUE	FALSE
chr17	75914120	A	C	ENST00000636174	ENSG00000188878	FBF1	TRUE	FALSE
chr17	75914120	A	G	ENST00000636174	ENSG00000188878	FBF1	TRUE	FALSE
chr17	75914120	A	T	ENST00000636174	ENSG00000188878	FBF1	TRUE	FALSE
chr17	75914121	C	A	ENST00000636174	ENSG00000188878	FBF1	TRUE	FALSE
chr17	75914121	C	G	ENST00000636174	ENSG00000188878	FBF1	TRUE	FALSE
chr17	75914121	C	T	ENST00000636174	ENSG00000188878	FBF1	TRUE	FALSE
chr17	75914124	T	A	ENST00000636174	ENSG00000188878	FBF1	TRUE	TRUE
chr17	75914136	C	A	ENST00000636174	ENSG00000188878	FBF1	TRUE	TRUE
chr17	75914142	C	A	ENST00000636174	ENSG00000188878	FBF1	TRUE	TRUE
chr17	75914145	C	A	ENST00000636174	ENSG00000188878	FBF1	TRUE	TRUE
chr17	75914157	T	A	ENST00000636174	ENSG00000188878	FBF1	TRUE	TRUE
chr17	75914187	C	A	ENST00000636174	ENSG00000188878	FBF1	TRUE	TRUE
chr17	75914190	T	A	ENST00000636174	ENSG00000188878	FBF1	TRUE	TRUE
chr17	75914193	C	A	ENST00000636174	ENSG00000188878	FBF1	TRUE	TRUE
chr17	75914205	C	A	ENST00000636174	ENSG00000188878	FBF1	TRUE	TRUE
chr17	75914208	G	A	ENST00000636174	ENSG00000188878	FBF1	TRUE	TRUE
chr17	75914214	C	A	ENST00000636174	ENSG00000188878	FBF1	TRUE	TRUE
chr17	75914217	G	A	ENST00000636174	ENSG00000188878	FBF1	TRUE	TRUE
chr17	75914220	C	A	ENST00000636174	ENSG00000188878	FBF1	TRUE	TRUE
chr17	75914232	T	A	ENST00000636174	ENSG00000188878	FBF1	TRUE	TRUE
chr17	75914235	C	A	ENST00000636174	ENSG00000188878	FBF1	TRUE	TRUE
chr17	75914247	G	A	ENST00000636174	ENSG00000188878	FBF1	TRUE	TRUE
chr17	75914250	T	A	ENST00000636174	ENSG00000188878	FBF1	TRUE	TRUE
chr17	75914253	C	A	ENST00000636174	ENSG00000188878	FBF1	TRUE	TRUE
chr17	75914256	C	A	ENST00000636174	ENSG00000188878	FBF1	TRUE	TRUE
chr17	75914268	C	A	ENST00000636174	ENSG00000188878	FBF1	TRUE	TRUE
chr17	75914283	T	A	ENST00000636174	ENSG00000188878	FBF1	TRUE	TRUE
chr17	75914289	C	A	ENST00000636174	ENSG00000188878	FBF1	TRUE	TRUE
chr17	75914295	G	A	ENST00000636174	ENSG00000188878	FBF1	TRUE	TRUE
chr17	75914298	C	A	ENST00000636174	ENSG00000188878	FBF1	TRUE	TRUE
chr17	75914299	C	A	ENST00000636174	ENSG00000188878	FBF1	FALSE	FALSE
chr17	75914299	C	G	ENST00000636174	ENSG00000188878	FBF1	FALSE	FALSE
chr17	75914299	C	T	ENST00000636174	ENSG00000188878	FBF1	FALSE	FALSE
chr17	75914300	T	A	ENST00000636174	ENSG00000188878	FBF1	FALSE	FALSE
chr17	75914300	T	C	ENST00000636174	ENSG00000188878	FBF1	FALSE	FALSE
chr17	75914300	T	G	ENST00000636174	ENSG00000188878	FBF1	FALSE	FALSE
chr17	75914745	A	C	ENST00000636174	ENSG00000188878	FBF1	TRUE	FALSE
chr17	75914745	A	G	ENST00000636174	ENSG00000188878	FBF1	TRUE	FALSE
chr17	75914745	A	T	ENST00000636174	ENSG00000188878	FBF1	TRUE	FALSE
chr17	75914746	C	A	ENST00000636174	ENSG00000188878	FBF1	TRUE	FALSE
chr17	75914746	C	G	ENST00000636174	ENSG00000188878	FBF1	TRUE	FALSE
chr17	75914746	C	T	ENST00000636174	ENSG00000188878	FBF1	TRUE	FALSE
chr17	75914749	T	A	ENST00000636174	ENSG00000188878	FBF1	TRUE	TRUE
chr17	75914773	C	A	ENST00000636174	ENSG00000188878	FBF1	TRUE	TRUE
chr17	75914779	G	A	ENST00000636174	ENSG00000188878	FBF1	TRUE	TRUE
chr17	75914791	G	A	ENST00000636174	ENSG00000188878	FBF1	TRUE	TRUE
chr17	75914793	A	T	ENST00000636174	ENSG00000188878	FBF1	TRUE	TRUE
chr17	75914803	C	A	ENST00000636174	ENSG00000188878	FBF1	TRUE	TRUE
chr17	75914809	C	A	ENST00000636174	ENSG00000188878	FBF1	TRUE	TRUE
chr17	75914815	C	A	ENST00000636174	ENSG00000188878	FBF1	TRUE	TRUE
chr17	75914824	C	A	ENST00000636174	ENSG00000188878	FBF1	TRUE	TRUE
chr17	75914827	T	A	ENST00000636174	ENSG00000188878	FBF1	TRUE	TRUE
chr17	75914836	T	A	ENST00000636174	ENSG00000188878	FBF1	TRUE	TRUE
chr17	75914839	G	A	ENST00000636174	ENSG00000188878	FBF1	TRUE	TRUE
chr17	75914842	G	A	ENST00000636174	ENSG00000188878	FBF1	TRUE	TRUE
chr17	75914854	C	A	ENST00000636174	ENSG00000188878	FBF1	TRUE	TRUE
chr17	75914858	C	T	ENST00000636174	ENSG00000188878	FBF1	TRUE	TRUE
chr17	75914859	C	T	ENST00000636174	ENSG00000188878	FBF1	TRUE	TRUE
chr17	75914863	C	A	ENST00000636174	ENSG00000188878	FBF1	TRUE	TRUE
chr17	75914884	C	A	ENST00000636174	ENSG00000188878	FBF1	TRUE	TRUE
chr17	75914887	C	A	ENST00000636174	ENSG00000188878	FBF1	TRUE	TRUE
chr17	75914891	G	T	ENST00000636174	ENSG00000188878	FBF1	TRUE	TRUE
chr17	75914896	T	A	ENST00000636174	ENSG00000188878	FBF1	TRUE	TRUE
chr17	75914911	T	A	ENST00000636174	ENSG00000188878	FBF1	TRUE	TRUE
chr17	75914914	G	A	ENST00000636174	ENSG00000188878	FBF1	TRUE	TRUE
chr17	75914917	C	A	ENST00000636174	ENSG00000188878	FBF1	TRUE	TRUE
chr17	75914920	C	A	ENST00000636174	ENSG00000188878	FBF1	TRUE	TRUE
chr17	75914925	A	T	ENST00000636174	ENSG00000188878	FBF1	TRUE	TRUE
chr17	75914933	C	A	ENST00000636174	ENSG00000188878	FBF1	TRUE	FALSE
chr17	75914933	C	G	ENST00000636174	ENSG00000188878	FBF1	TRUE	FALSE
chr17	75914933	C	T	ENST00000636174	ENSG00000188878	FBF1	TRUE	FALSE
chr17	75914934	T	A	ENST00000636174	ENSG00000188878	FBF1	TRUE	FALSE
chr17	75914934	T	C	ENST00000636174	ENSG00000188878	FBF1	TRUE	FALSE
chr17	75914934	T	G	ENST00000636174	ENSG00000188878	FBF1	TRUE	FALSE
chr17	75915015	A	C	ENST00000636174	ENSG00000188878	FBF1	TRUE	FALSE
chr17	75915015	A	G	ENST00000636174	ENSG00000188878	FBF1	FALSE	FALSE
chr17	75915015	A	T	ENST00000636174	ENSG00000188878	FBF1	TRUE	FALSE
chr17	75915016	C	A	ENST00000636174	ENSG00000188878	FBF1	TRUE	FALSE
chr17	75915016	C	G	ENST00000636174	ENSG00000188878	FBF1	TRUE	FALSE
chr17	75915016	C	T	ENST00000636174	ENSG00000188878	FBF1	TRUE	FALSE
chr17	75915019	T	A	ENST00000636174	ENSG00000188878	FBF1	TRUE	TRUE
chr17	75915028	C	A	ENST00000636174	ENSG00000188878	FBF1	TRUE	TRUE
chr17	75915034	C	A	ENST00000636174	ENSG00000188878	FBF1	TRUE	TRUE
chr17	75915043	C	A	ENST00000636174	ENSG00000188878	FBF1	TRUE	TRUE
chr17	75915055	G	A	ENST00000636174	ENSG00000188878	FBF1	TRUE	TRUE
chr17	75915058	G	A	ENST00000636174	ENSG00000188878	FBF1	TRUE	TRUE
chr17	75915070	T	A	ENST00000636174	ENSG00000188878	FBF1	TRUE	TRUE
chr17	75915076	G	A	ENST00000636174	ENSG00000188878	FBF1	TRUE	TRUE
chr17	75915079	C	A	ENST00000636174	ENSG00000188878	FBF1	TRUE	TRUE
chr17	75915082	C	A	ENST00000636174	ENSG00000188878	FBF1	TRUE	TRUE
chr17	75915094	G	A	ENST00000636174	ENSG00000188878	FBF1	TRUE	TRUE
chr17	75915103	C	A	ENST00000636174	ENSG00000188878	FBF1	TRUE	TRUE
chr17	75915109	T	A	ENST00000636174	ENSG00000188878	FBF1	TRUE	TRUE
chr17	75915115	G	A	ENST00000636174	ENSG00000188878	FBF1	TRUE	TRUE
chr17	75915118	C	A	ENST00000636174	ENSG00000188878	FBF1	TRUE	TRUE
chr17	75915131	C	T	ENST00000636174	ENSG00000188878	FBF1	TRUE	TRUE
chr17	75915132	C	T	ENST00000636174	ENSG00000188878	FBF1	TRUE	TRUE
chr17	75915139	C	A	ENST00000636174	ENSG00000188878	FBF1	TRUE	TRUE
chr17	75915140	C	A	ENST00000636174	ENSG00000188878	FBF1	TRUE	FALSE
chr17	75915140	C	G	ENST00000636174	ENSG00000188878	FBF1	TRUE	FALSE
chr17	75915140	C	T	ENST00000636174	ENSG00000188878	FBF1	TRUE	FALSE
chr17	75915141	T	A	ENST00000636174	ENSG00000188878	FBF1	TRUE	FALSE
chr17	75915141	T	C	ENST00000636174	ENSG00000188878	FBF1	TRUE	FALSE
chr17	75915141	T	G	ENST00000636174	ENSG00000188878	FBF1	TRUE	FALSE
chr17	75917730	A	C	ENST00000636174	ENSG00000188878	FBF1	TRUE	FALSE
chr17	75917730	A	G	ENST00000636174	ENSG00000188878	FBF1	FALSE	FALSE
chr17	75917730	A	T	ENST00000636174	ENSG00000188878	FBF1	TRUE	FALSE
chr17	75917731	C	A	ENST00000636174	ENSG00000188878	FBF1	TRUE	FALSE
chr17	75917731	C	G	ENST00000636174	ENSG00000188878	FBF1	TRUE	TRUE
chr17	75917731	C	T	ENST00000636174	ENSG00000188878	FBF1	TRUE	FALSE
chr17	75917734	G	A	ENST00000636174	ENSG00000188878	FBF1	TRUE	TRUE
chr17	75917737	C	A	ENST00000636174	ENSG00000188878	FBF1	TRUE	TRUE
chr17	75917752	G	A	ENST00000636174	ENSG00000188878	FBF1	TRUE	TRUE
chr17	75917755	C	A	ENST00000636174	ENSG00000188878	FBF1	TRUE	TRUE
chr17	75917770	C	A	ENST00000636174	ENSG00000188878	FBF1	TRUE	TRUE
chr17	75917776	T	A	ENST00000636174	ENSG00000188878	FBF1	TRUE	TRUE
chr17	75917788	C	A	ENST00000636174	ENSG00000188878	FBF1	TRUE	TRUE
chr17	75917791	G	A	ENST00000636174	ENSG00000188878	FBF1	TRUE	TRUE
chr17	75917794	G	A	ENST00000636174	ENSG00000188878	FBF1	TRUE	TRUE
chr17	75917806	C	A	ENST00000636174	ENSG00000188878	FBF1	TRUE	TRUE
chr17	75917809	C	A	ENST00000636174	ENSG00000188878	FBF1	TRUE	TRUE
chr17	75917812	C	A	ENST00000636174	ENSG00000188878	FBF1	TRUE	TRUE
chr17	75917824	G	A	ENST00000636174	ENSG00000188878	FBF1	TRUE	TRUE
chr17	75917827	G	A	ENST00000636174	ENSG00000188878	FBF1	TRUE	TRUE
chr17	75917830	G	A	ENST00000636174	ENSG00000188878	FBF1	TRUE	TRUE
chr17	75917842	C	A	ENST00000636174	ENSG00000188878	FBF1	TRUE	TRUE
chr17	75917845	G	A	ENST00000636174	ENSG00000188878	FBF1	TRUE	TRUE
chr17	75917851	C	A	ENST00000636174	ENSG00000188878	FBF1	TRUE	FALSE
chr17	75917851	C	G	ENST00000636174	ENSG00000188878	FBF1	TRUE	FALSE
chr17	75917851	C	T	ENST00000636174	ENSG00000188878	FBF1	TRUE	FALSE
chr17	75917852	T	A	ENST00000636174	ENSG00000188878	FBF1	TRUE	FALSE
chr17	75917852	T	C	ENST00000636174	ENSG00000188878	FBF1	TRUE	FALSE
chr17	75917852	T	G	ENST00000636174	ENSG00000188878	FBF1	TRUE	FALSE
chr17	75917929	A	C	ENST00000636174	ENSG00000188878	FBF1	TRUE	FALSE
chr17	75917929	A	G	ENST00000636174	ENSG00000188878	FBF1	TRUE	FALSE
chr17	75917929	A	T	ENST00000636174	ENSG00000188878	FBF1	TRUE	FALSE
chr17	75917930	C	A	ENST00000636174	ENSG00000188878	FBF1	TRUE	FALSE
chr17	75917930	C	G	ENST00000636174	ENSG00000188878	FBF1	TRUE	FALSE
chr17	75917930	C	T	ENST00000636174	ENSG00000188878	FBF1	TRUE	FALSE
chr17	75917940	G	A	ENST00000636174	ENSG00000188878	FBF1	TRUE	TRUE
chr17	75917943	C	A	ENST00000636174	ENSG00000188878	FBF1	TRUE	TRUE
chr17	75917952	G	A	ENST00000636174	ENSG00000188878	FBF1	TRUE	TRUE
chr17	75917967	C	A	ENST00000636174	ENSG00000188878	FBF1	TRUE	TRUE
chr17	75917973	C	A	ENST00000636174	ENSG00000188878	FBF1	TRUE	TRUE
chr17	75917976	G	A	ENST00000636174	ENSG00000188878	FBF1	TRUE	TRUE
chr17	75917993	G	T	ENST00000636174	ENSG00000188878	FBF1	TRUE	TRUE
chr17	75918000	C	A	ENST00000636174	ENSG00000188878	FBF1	TRUE	TRUE
chr17	75918014	A	T	ENST00000636174	ENSG00000188878	FBF1	TRUE	TRUE
chr17	75918018	C	A	ENST00000636174	ENSG00000188878	FBF1	TRUE	TRUE
chr17	75918039	T	A	ENST00000636174	ENSG00000188878	FBF1	TRUE	TRUE
chr17	75918042	C	A	ENST00000636174	ENSG00000188878	FBF1	TRUE	TRUE
chr17	75918048	G	A	ENST00000636174	ENSG00000188878	FBF1	TRUE	TRUE
chr17	75918071	C	A	ENST00000636174	ENSG00000188878	FBF1	TRUE	FALSE
chr17	75918071	C	G	ENST00000636174	ENSG00000188878	FBF1	TRUE	FALSE
chr17	75918071	C	T	ENST00000636174	ENSG00000188878	FBF1	TRUE	FALSE
chr17	75918072	T	A	ENST00000636174	ENSG00000188878	FBF1	TRUE	FALSE
chr17	75918072	T	C	ENST00000636174	ENSG00000188878	FBF1	TRUE	FALSE
chr17	75918072	T	G	ENST00000636174	ENSG00000188878	FBF1	TRUE	FALSE
chr17	75918160	A	C	ENST00000636174	ENSG00000188878	FBF1	TRUE	TRUE
chr17	75918160	A	G	ENST00000636174	ENSG00000188878	FBF1	TRUE	FALSE
chr17	75918160	A	T	ENST00000636174	ENSG00000188878	FBF1	TRUE	TRUE
chr17	75918161	C	A	ENST00000636174	ENSG00000188878	FBF1	TRUE	FALSE
chr17	75918161	C	G	ENST00000636174	ENSG00000188878	FBF1	TRUE	FALSE
chr17	75918161	C	T	ENST00000636174	ENSG00000188878	FBF1	TRUE	FALSE
chr17	75918199	C	A	ENST00000636174	ENSG00000188878	FBF1	TRUE	TRUE
chr17	75918202	G	A	ENST00000636174	ENSG00000188878	FBF1	TRUE	TRUE
chr17	75918208	T	A	ENST00000636174	ENSG00000188878	FBF1	TRUE	TRUE
chr17	75918217	T	A	ENST00000636174	ENSG00000188878	FBF1	TRUE	TRUE
chr17	75918226	G	A	ENST00000636174	ENSG00000188878	FBF1	TRUE	TRUE
chr17	75918232	G	A	ENST00000636174	ENSG00000188878	FBF1	TRUE	TRUE
chr17	75918235	C	A	ENST00000636174	ENSG00000188878	FBF1	TRUE	TRUE
chr17	75918238	C	A	ENST00000636174	ENSG00000188878	FBF1	TRUE	TRUE
chr17	75918247	T	A	ENST00000636174	ENSG00000188878	FBF1	TRUE	TRUE
chr17	75918270	C	A	ENST00000636174	ENSG00000188878	FBF1	TRUE	FALSE
chr17	75918270	C	G	ENST00000636174	ENSG00000188878	FBF1	TRUE	FALSE
chr17	75918270	C	T	ENST00000636174	ENSG00000188878	FBF1	TRUE	FALSE
chr17	75918271	T	A	ENST00000636174	ENSG00000188878	FBF1	TRUE	FALSE
chr17	75918271	T	C	ENST00000636174	ENSG00000188878	FBF1	TRUE	FALSE
chr17	75918271	T	G	ENST00000636174	ENSG00000188878	FBF1	TRUE	FALSE
chr17	75919666	A	C	ENST00000636174	ENSG00000188878	FBF1	TRUE	FALSE
chr17	75919666	A	G	ENST00000636174	ENSG00000188878	FBF1	TRUE	FALSE
chr17	75919666	A	T	ENST00000636174	ENSG00000188878	FBF1	TRUE	FALSE
chr17	75919667	C	A	ENST00000636174	ENSG00000188878	FBF1	TRUE	FALSE
chr17	75919667	C	G	ENST00000636174	ENSG00000188878	FBF1	TRUE	FALSE
chr17	75919667	C	T	ENST00000636174	ENSG00000188878	FBF1	TRUE	FALSE
chr17	75919672	G	A	ENST00000636174	ENSG00000188878	FBF1	TRUE	TRUE
chr17	75919678	C	A	ENST00000636174	ENSG00000188878	FBF1	TRUE	TRUE
chr17	75919690	C	A	ENST00000636174	ENSG00000188878	FBF1	TRUE	TRUE
chr17	75919696	C	A	ENST00000636174	ENSG00000188878	FBF1	TRUE	TRUE
chr17	75919699	G	A	ENST00000636174	ENSG00000188878	FBF1	TRUE	TRUE
chr17	75919705	T	A	ENST00000636174	ENSG00000188878	FBF1	TRUE	TRUE
chr17	75919708	C	A	ENST00000636174	ENSG00000188878	FBF1	TRUE	TRUE
chr17	75919711	G	A	ENST00000636174	ENSG00000188878	FBF1	TRUE	TRUE
chr17	75919725	A	T	ENST00000636174	ENSG00000188878	FBF1	TRUE	TRUE
chr17	75919735	G	A	ENST00000636174	ENSG00000188878	FBF1	TRUE	TRUE
chr17	75919741	G	A	ENST00000636174	ENSG00000188878	FBF1	TRUE	TRUE
chr17	75919753	C	A	ENST00000636174	ENSG00000188878	FBF1	TRUE	TRUE
chr17	75919765	G	A	ENST00000636174	ENSG00000188878	FBF1	TRUE	TRUE
chr17	75919768	C	A	ENST00000636174	ENSG00000188878	FBF1	TRUE	TRUE
chr17	75919774	C	A	ENST00000636174	ENSG00000188878	FBF1	TRUE	TRUE
chr17	75919777	G	A	ENST00000636174	ENSG00000188878	FBF1	TRUE	TRUE
chr17	75919778	G	T	ENST00000636174	ENSG00000188878	FBF1	TRUE	TRUE
chr17	75919783	G	A	ENST00000636174	ENSG00000188878	FBF1	TRUE	TRUE
chr17	75919785	G	T	ENST00000636174	ENSG00000188878	FBF1	TRUE	TRUE
chr17	75919790	A	C	ENST00000636174	ENSG00000188878	FBF1	TRUE	TRUE
chr17	75919790	A	T	ENST00000636174	ENSG00000188878	FBF1	TRUE	TRUE
chr17	75919800	G	C	ENST00000636174	ENSG00000188878	FBF1	TRUE	TRUE
chr17	75919800	G	T	ENST00000636174	ENSG00000188878	FBF1	TRUE	TRUE
chr17	75919807	C	A	ENST00000636174	ENSG00000188878	FBF1	TRUE	TRUE
chr17	75919810	C	A	ENST00000636174	ENSG00000188878	FBF1	TRUE	TRUE
chr17	75919816	C	A	ENST00000636174	ENSG00000188878	FBF1	TRUE	TRUE
chr17	75919819	T	A	ENST00000636174	ENSG00000188878	FBF1	TRUE	TRUE
chr17	75919831	C	A	ENST00000636174	ENSG00000188878	FBF1	TRUE	TRUE
chr17	75919834	C	A	ENST00000636174	ENSG00000188878	FBF1	TRUE	TRUE
chr17	75919840	G	A	ENST00000636174	ENSG00000188878	FBF1	TRUE	TRUE
chr17	75919843	G	A	ENST00000636174	ENSG00000188878	FBF1	TRUE	TRUE
chr17	75919844	G	C	ENST00000636174	ENSG00000188878	FBF1	TRUE	TRUE
chr17	75919844	G	T	ENST00000636174	ENSG00000188878	FBF1	TRUE	TRUE
chr17	75919848	G	T	ENST00000636174	ENSG00000188878	FBF1	TRUE	TRUE
chr17	75919855	C	A	ENST00000636174	ENSG00000188878	FBF1	TRUE	TRUE
chr17	75919864	T	A	ENST00000636174	ENSG00000188878	FBF1	TRUE	TRUE
chr17	75919875	C	A	ENST00000636174	ENSG00000188878	FBF1	TRUE	FALSE
chr17	75919875	C	G	ENST00000636174	ENSG00000188878	FBF1	TRUE	FALSE
chr17	75919875	C	T	ENST00000636174	ENSG00000188878	FBF1	TRUE	FALSE
chr17	75919876	T	A	ENST00000636174	ENSG00000188878	FBF1	TRUE	FALSE
chr17	75919876	T	C	ENST00000636174	ENSG00000188878	FBF1	TRUE	FALSE
chr17	75919876	T	G	ENST00000636174	ENSG00000188878	FBF1	TRUE	FALSE
chr17	75920005	A	C	ENST00000636174	ENSG00000188878	FBF1	TRUE	FALSE
chr17	75920005	A	G	ENST00000636174	ENSG00000188878	FBF1	TRUE	FALSE
chr17	75920005	A	T	ENST00000636174	ENSG00000188878	FBF1	TRUE	FALSE
chr17	75920006	C	A	ENST00000636174	ENSG00000188878	FBF1	TRUE	FALSE
chr17	75920006	C	G	ENST00000636174	ENSG00000188878	FBF1	TRUE	FALSE
chr17	75920006	C	T	ENST00000636174	ENSG00000188878	FBF1	TRUE	FALSE
chr17	75920008	T	A	ENST00000636174	ENSG00000188878	FBF1	TRUE	TRUE
chr17	75920020	C	A	ENST00000636174	ENSG00000188878	FBF1	TRUE	TRUE
chr17	75920029	C	A	ENST00000636174	ENSG00000188878	FBF1	TRUE	TRUE
chr17	75920041	G	A	ENST00000636174	ENSG00000188878	FBF1	TRUE	TRUE
chr17	75920047	G	A	ENST00000636174	ENSG00000188878	FBF1	TRUE	TRUE
chr17	75920050	G	A	ENST00000636174	ENSG00000188878	FBF1	TRUE	TRUE
chr17	75920053	G	A	ENST00000636174	ENSG00000188878	FBF1	TRUE	TRUE
chr17	75920074	C	A	ENST00000636174	ENSG00000188878	FBF1	TRUE	TRUE
chr17	75920080	G	A	ENST00000636174	ENSG00000188878	FBF1	TRUE	TRUE
chr17	75920089	C	A	ENST00000636174	ENSG00000188878	FBF1	TRUE	TRUE
chr17	75920095	C	A	ENST00000636174	ENSG00000188878	FBF1	TRUE	TRUE
chr17	75920101	T	A	ENST00000636174	ENSG00000188878	FBF1	TRUE	TRUE
chr17	75920108	C	A	ENST00000636174	ENSG00000188878	FBF1	TRUE	FALSE
chr17	75920108	C	G	ENST00000636174	ENSG00000188878	FBF1	TRUE	FALSE
chr17	75920108	C	T	ENST00000636174	ENSG00000188878	FBF1	TRUE	FALSE
chr17	75920109	T	A	ENST00000636174	ENSG00000188878	FBF1	TRUE	FALSE
chr17	75920109	T	C	ENST00000636174	ENSG00000188878	FBF1	TRUE	FALSE
chr17	75920109	T	G	ENST00000636174	ENSG00000188878	FBF1	TRUE	FALSE
chr17	75920272	A	C	ENST00000636174	ENSG00000188878	FBF1	TRUE	FALSE
chr17	75920272	A	G	ENST00000636174	ENSG00000188878	FBF1	TRUE	FALSE
chr17	75920272	A	T	ENST00000636174	ENSG00000188878	FBF1	TRUE	FALSE
chr17	75920273	C	A	ENST00000636174	ENSG00000188878	FBF1	TRUE	FALSE
chr17	75920273	C	G	ENST00000636174	ENSG00000188878	FBF1	TRUE	FALSE
chr17	75920273	C	T	ENST00000636174	ENSG00000188878	FBF1	TRUE	FALSE
chr17	75920276	G	A	ENST00000636174	ENSG00000188878	FBF1	TRUE	TRUE
chr17	75920282	C	A	ENST00000636174	ENSG00000188878	FBF1	TRUE	TRUE
chr17	75920288	C	A	ENST00000636174	ENSG00000188878	FBF1	TRUE	TRUE
chr17	75920303	G	A	ENST00000636174	ENSG00000188878	FBF1	TRUE	TRUE
chr17	75920318	C	A	ENST00000636174	ENSG00000188878	FBF1	TRUE	TRUE
chr17	75920324	G	A	ENST00000636174	ENSG00000188878	FBF1	TRUE	TRUE
chr17	75920330	C	A	ENST00000636174	ENSG00000188878	FBF1	TRUE	TRUE
chr17	75920340	G	T	ENST00000636174	ENSG00000188878	FBF1	TRUE	TRUE
chr17	75920345	G	A	ENST00000636174	ENSG00000188878	FBF1	TRUE	TRUE
chr17	75920351	G	A	ENST00000636174	ENSG00000188878	FBF1	TRUE	TRUE
chr17	75920357	G	A	ENST00000636174	ENSG00000188878	FBF1	TRUE	TRUE
chr17	75920372	G	A	ENST00000636174	ENSG00000188878	FBF1	TRUE	TRUE
chr17	75920375	T	A	ENST00000636174	ENSG00000188878	FBF1	TRUE	TRUE
chr17	75920378	G	A	ENST00000636174	ENSG00000188878	FBF1	TRUE	TRUE
chr17	75920379	G	C	ENST00000636174	ENSG00000188878	FBF1	TRUE	TRUE
chr17	75920379	G	T	ENST00000636174	ENSG00000188878	FBF1	TRUE	TRUE
chr17	75920384	C	A	ENST00000636174	ENSG00000188878	FBF1	TRUE	TRUE
chr17	75920417	C	A	ENST00000636174	ENSG00000188878	FBF1	TRUE	TRUE
chr17	75920430	C	A	ENST00000636174	ENSG00000188878	FBF1	TRUE	FALSE
chr17	75920430	C	G	ENST00000636174	ENSG00000188878	FBF1	TRUE	FALSE
chr17	75920430	C	T	ENST00000636174	ENSG00000188878	FBF1	TRUE	FALSE
chr17	75920431	T	A	ENST00000636174	ENSG00000188878	FBF1	TRUE	FALSE
chr17	75920431	T	C	ENST00000636174	ENSG00000188878	FBF1	TRUE	FALSE
chr17	75920431	T	G	ENST00000636174	ENSG00000188878	FBF1	TRUE	FALSE
chr17	75921242	A	C	ENST00000636174	ENSG00000188878	FBF1	TRUE	FALSE
chr17	75921242	A	G	ENST00000636174	ENSG00000188878	FBF1	TRUE	FALSE
chr17	75921242	A	T	ENST00000636174	ENSG00000188878	FBF1	TRUE	FALSE
chr17	75921243	C	A	ENST00000636174	ENSG00000188878	FBF1	TRUE	FALSE
chr17	75921243	C	G	ENST00000636174	ENSG00000188878	FBF1	TRUE	FALSE
chr17	75921243	C	T	ENST00000636174	ENSG00000188878	FBF1	TRUE	FALSE
chr17	75921246	G	A	ENST00000636174	ENSG00000188878	FBF1	TRUE	TRUE
chr17	75921264	C	A	ENST00000636174	ENSG00000188878	FBF1	TRUE	TRUE
chr17	75921273	T	A	ENST00000636174	ENSG00000188878	FBF1	TRUE	TRUE
chr17	75921276	G	A	ENST00000636174	ENSG00000188878	FBF1	TRUE	TRUE
chr17	75921289	A	T	ENST00000636174	ENSG00000188878	FBF1	TRUE	TRUE
chr17	75921303	C	A	ENST00000636174	ENSG00000188878	FBF1	TRUE	FALSE
chr17	75921303	C	G	ENST00000636174	ENSG00000188878	FBF1	TRUE	FALSE
chr17	75921303	C	T	ENST00000636174	ENSG00000188878	FBF1	TRUE	FALSE
chr17	75921304	T	A	ENST00000636174	ENSG00000188878	FBF1	TRUE	FALSE
chr17	75921304	T	C	ENST00000636174	ENSG00000188878	FBF1	TRUE	FALSE
chr17	75921304	T	G	ENST00000636174	ENSG00000188878	FBF1	TRUE	FALSE
chr17	75921470	A	C	ENST00000636174	ENSG00000188878	FBF1	FALSE	FALSE
chr17	75921470	A	G	ENST00000636174	ENSG00000188878	FBF1	FALSE	FALSE
chr17	75921470	A	T	ENST00000636174	ENSG00000188878	FBF1	FALSE	FALSE
chr17	75921471	C	A	ENST00000636174	ENSG00000188878	FBF1	FALSE	FALSE
chr17	75921471	C	G	ENST00000636174	ENSG00000188878	FBF1	FALSE	FALSE
chr17	75921471	C	T	ENST00000636174	ENSG00000188878	FBF1	FALSE	FALSE
chr17	75921472	C	A	ENST00000636174	ENSG00000188878	FBF1	TRUE	TRUE
chr17	75921480	G	C	ENST00000636174	ENSG00000188878	FBF1	TRUE	TRUE
chr17	75921480	G	T	ENST00000636174	ENSG00000188878	FBF1	TRUE	TRUE
chr17	75921490	C	A	ENST00000636174	ENSG00000188878	FBF1	TRUE	TRUE
chr17	75921502	C	A	ENST00000636174	ENSG00000188878	FBF1	TRUE	TRUE
chr17	75921508	T	A	ENST00000636174	ENSG00000188878	FBF1	TRUE	TRUE
chr17	75921531	G	C	ENST00000636174	ENSG00000188878	FBF1	TRUE	TRUE
chr17	75921531	G	T	ENST00000636174	ENSG00000188878	FBF1	TRUE	TRUE
chr17	75921547	G	A	ENST00000636174	ENSG00000188878	FBF1	TRUE	TRUE
chr17	75921561	C	A	ENST00000636174	ENSG00000188878	FBF1	FALSE	FALSE
chr17	75921561	C	G	ENST00000636174	ENSG00000188878	FBF1	FALSE	FALSE
chr17	75921561	C	T	ENST00000636174	ENSG00000188878	FBF1	FALSE	FALSE
chr17	75921562	T	A	ENST00000636174	ENSG00000188878	FBF1	FALSE	FALSE
chr17	75921562	T	C	ENST00000636174	ENSG00000188878	FBF1	FALSE	FALSE
chr17	75921562	T	G	ENST00000636174	ENSG00000188878	FBF1	FALSE	FALSE
chr17	75921943	A	C	ENST00000636174	ENSG00000188878	FBF1	FALSE	FALSE
chr17	75921943	A	G	ENST00000636174	ENSG00000188878	FBF1	FALSE	FALSE
chr17	75921943	A	T	ENST00000636174	ENSG00000188878	FBF1	FALSE	FALSE
chr17	75921944	C	A	ENST00000636174	ENSG00000188878	FBF1	FALSE	FALSE
chr17	75921944	C	G	ENST00000636174	ENSG00000188878	FBF1	FALSE	FALSE
chr17	75921944	C	T	ENST00000636174	ENSG00000188878	FBF1	FALSE	FALSE
chr17	75921948	G	T	ENST00000636174	ENSG00000188878	FBF1	TRUE	TRUE
chr17	75921965	A	T	ENST00000636174	ENSG00000188878	FBF1	TRUE	TRUE
chr17	75921973	T	A	ENST00000636174	ENSG00000188878	FBF1	TRUE	TRUE
chr17	75921976	C	A	ENST00000636174	ENSG00000188878	FBF1	TRUE	TRUE
chr17	75921979	G	A	ENST00000636174	ENSG00000188878	FBF1	TRUE	TRUE
chr17	75921991	C	A	ENST00000636174	ENSG00000188878	FBF1	TRUE	TRUE
chr17	75922003	C	A	ENST00000636174	ENSG00000188878	FBF1	TRUE	TRUE
chr17	75922018	C	A	ENST00000636174	ENSG00000188878	FBF1	TRUE	TRUE
chr17	75922027	G	A	ENST00000636174	ENSG00000188878	FBF1	TRUE	TRUE
chr17	75922045	G	A	ENST00000636174	ENSG00000188878	FBF1	TRUE	TRUE
chr17	75922047	C	A	ENST00000636174	ENSG00000188878	FBF1	FALSE	FALSE
chr17	75922047	C	G	ENST00000636174	ENSG00000188878	FBF1	FALSE	FALSE
chr17	75922047	C	T	ENST00000636174	ENSG00000188878	FBF1	FALSE	FALSE
chr17	75922048	T	A	ENST00000636174	ENSG00000188878	FBF1	FALSE	FALSE
chr17	75922048	T	C	ENST00000636174	ENSG00000188878	FBF1	FALSE	FALSE
chr17	75922048	T	G	ENST00000636174	ENSG00000188878	FBF1	FALSE	FALSE
chr17	75923184	A	C	ENST00000636174	ENSG00000188878	FBF1	TRUE	FALSE
chr17	75923184	A	G	ENST00000636174	ENSG00000188878	FBF1	TRUE	FALSE
chr17	75923184	A	T	ENST00000636174	ENSG00000188878	FBF1	TRUE	FALSE
chr17	75923185	C	A	ENST00000636174	ENSG00000188878	FBF1	TRUE	FALSE
chr17	75923185	C	G	ENST00000636174	ENSG00000188878	FBF1	TRUE	FALSE
chr17	75923185	C	T	ENST00000636174	ENSG00000188878	FBF1	TRUE	FALSE
chr17	75923219	A	T	ENST00000636174	ENSG00000188878	FBF1	TRUE	TRUE
chr17	75923232	C	A	ENST00000636174	ENSG00000188878	FBF1	TRUE	TRUE
chr17	75923250	G	A	ENST00000636174	ENSG00000188878	FBF1	TRUE	TRUE
chr17	75923253	C	A	ENST00000636174	ENSG00000188878	FBF1	TRUE	TRUE
chr17	75923256	T	A	ENST00000636174	ENSG00000188878	FBF1	TRUE	TRUE
chr17	75923268	G	A	ENST00000636174	ENSG00000188878	FBF1	TRUE	TRUE
chr17	75923274	T	A	ENST00000636174	ENSG00000188878	FBF1	TRUE	TRUE
chr17	75923277	T	A	ENST00000636174	ENSG00000188878	FBF1	TRUE	TRUE
chr17	75923299	C	T	ENST00000636174	ENSG00000188878	FBF1	TRUE	TRUE
chr17	75923300	C	T	ENST00000636174	ENSG00000188878	FBF1	TRUE	TRUE
chr17	75923307	C	A	ENST00000636174	ENSG00000188878	FBF1	TRUE	TRUE
chr17	75923310	T	A	ENST00000636174	ENSG00000188878	FBF1	TRUE	TRUE
chr17	75923313	C	A	ENST00000636174	ENSG00000188878	FBF1	TRUE	TRUE
chr17	75923316	C	A	ENST00000636174	ENSG00000188878	FBF1	TRUE	TRUE
chr17	75923319	T	A	ENST00000636174	ENSG00000188878	FBF1	TRUE	TRUE
chr17	75923328	G	A	ENST00000636174	ENSG00000188878	FBF1	TRUE	TRUE
chr17	75923334	T	A	ENST00000636174	ENSG00000188878	FBF1	TRUE	TRUE
chr17	75923343	G	A	ENST00000636174	ENSG00000188878	FBF1	TRUE	TRUE
chr17	75923352	T	A	ENST00000636174	ENSG00000188878	FBF1	TRUE	TRUE
chr17	75923373	C	A	ENST00000636174	ENSG00000188878	FBF1	TRUE	TRUE
chr17	75923385	T	A	ENST00000636174	ENSG00000188878	FBF1	TRUE	TRUE
chr17	75923424	G	A	ENST00000636174	ENSG00000188878	FBF1	TRUE	TRUE
chr17	75923444	G	C	ENST00000636174	ENSG00000188878	FBF1	TRUE	TRUE
chr17	75923444	G	T	ENST00000636174	ENSG00000188878	FBF1	TRUE	TRUE
chr17	75923462	G	C	ENST00000636174	ENSG00000188878	FBF1	TRUE	TRUE
chr17	75923462	G	T	ENST00000636174	ENSG00000188878	FBF1	TRUE	TRUE
chr17	75923469	C	A	ENST00000636174	ENSG00000188878	FBF1	TRUE	TRUE
chr17	75923481	C	A	ENST00000636174	ENSG00000188878	FBF1	TRUE	TRUE
chr17	75923484	T	A	ENST00000636174	ENSG00000188878	FBF1	TRUE	TRUE
chr17	75923492	G	C	ENST00000636174	ENSG00000188878	FBF1	TRUE	TRUE
chr17	75923492	G	T	ENST00000636174	ENSG00000188878	FBF1	TRUE	TRUE
chr17	75923510	A	T	ENST00000636174	ENSG00000188878	FBF1	TRUE	TRUE
chr17	75923517	C	A	ENST00000636174	ENSG00000188878	FBF1	TRUE	TRUE
chr17	75923523	T	A	ENST00000636174	ENSG00000188878	FBF1	TRUE	TRUE
chr17	75923531	A	T	ENST00000636174	ENSG00000188878	FBF1	TRUE	TRUE
chr17	75923533	C	T	ENST00000636174	ENSG00000188878	FBF1	TRUE	TRUE
chr17	75923534	C	T	ENST00000636174	ENSG00000188878	FBF1	TRUE	TRUE
chr17	75923544	C	A	ENST00000636174	ENSG00000188878	FBF1	TRUE	TRUE
chr17	75923547	C	A	ENST00000636174	ENSG00000188878	FBF1	TRUE	TRUE
chr17	75923550	T	A	ENST00000636174	ENSG00000188878	FBF1	TRUE	TRUE
chr17	75923559	G	A	ENST00000636174	ENSG00000188878	FBF1	TRUE	TRUE
chr17	75923589	G	A	ENST00000636174	ENSG00000188878	FBF1	TRUE	TRUE
chr17	75923592	T	A	ENST00000636174	ENSG00000188878	FBF1	TRUE	TRUE
chr17	75923604	C	A	ENST00000636174	ENSG00000188878	FBF1	TRUE	TRUE
chr17	75923607	C	A	ENST00000636174	ENSG00000188878	FBF1	TRUE	TRUE
chr17	75923610	T	A	ENST00000636174	ENSG00000188878	FBF1	TRUE	TRUE
chr17	75923642	C	A	ENST00000636174	ENSG00000188878	FBF1	TRUE	FALSE
chr17	75923642	C	G	ENST00000636174	ENSG00000188878	FBF1	TRUE	FALSE
chr17	75923642	C	T	ENST00000636174	ENSG00000188878	FBF1	TRUE	FALSE
chr17	75923643	T	A	ENST00000636174	ENSG00000188878	FBF1	TRUE	FALSE
chr17	75923643	T	C	ENST00000636174	ENSG00000188878	FBF1	TRUE	FALSE
chr17	75923643	T	G	ENST00000636174	ENSG00000188878	FBF1	TRUE	FALSE
chr17	75925345	A	C	ENST00000636174	ENSG00000188878	FBF1	TRUE	FALSE
chr17	75925345	A	G	ENST00000636174	ENSG00000188878	FBF1	FALSE	FALSE
chr17	75925345	A	T	ENST00000636174	ENSG00000188878	FBF1	TRUE	FALSE
chr17	75925346	C	A	ENST00000636174	ENSG00000188878	FBF1	TRUE	FALSE
chr17	75925346	C	G	ENST00000636174	ENSG00000188878	FBF1	TRUE	FALSE
chr17	75925346	C	T	ENST00000636174	ENSG00000188878	FBF1	TRUE	FALSE
chr17	75925357	G	A	ENST00000636174	ENSG00000188878	FBF1	TRUE	TRUE
chr17	75925369	G	A	ENST00000636174	ENSG00000188878	FBF1	TRUE	TRUE
chr17	75925378	C	A	ENST00000636174	ENSG00000188878	FBF1	TRUE	TRUE
chr17	75925399	G	A	ENST00000636174	ENSG00000188878	FBF1	TRUE	TRUE
chr17	75925400	A	C	ENST00000636174	ENSG00000188878	FBF1	TRUE	TRUE
chr17	75925400	A	T	ENST00000636174	ENSG00000188878	FBF1	TRUE	TRUE
chr17	75925408	C	A	ENST00000636174	ENSG00000188878	FBF1	TRUE	TRUE
chr17	75925423	C	A	ENST00000636174	ENSG00000188878	FBF1	TRUE	TRUE
chr17	75925430	C	T	ENST00000636174	ENSG00000188878	FBF1	TRUE	TRUE
chr17	75925431	C	T	ENST00000636174	ENSG00000188878	FBF1	TRUE	TRUE
chr17	75925441	C	A	ENST00000636174	ENSG00000188878	FBF1	TRUE	TRUE
chr17	75925447	C	A	ENST00000636174	ENSG00000188878	FBF1	TRUE	FALSE
chr17	75925447	C	G	ENST00000636174	ENSG00000188878	FBF1	TRUE	FALSE
chr17	75925447	C	T	ENST00000636174	ENSG00000188878	FBF1	TRUE	FALSE
chr17	75925448	T	A	ENST00000636174	ENSG00000188878	FBF1	TRUE	FALSE
chr17	75925448	T	C	ENST00000636174	ENSG00000188878	FBF1	TRUE	FALSE
chr17	75925448	T	G	ENST00000636174	ENSG00000188878	FBF1	TRUE	FALSE
chr17	75926028	A	C	ENST00000636174	ENSG00000188878	FBF1	TRUE	FALSE
chr17	75926028	A	G	ENST00000636174	ENSG00000188878	FBF1	TRUE	FALSE
chr17	75926028	A	T	ENST00000636174	ENSG00000188878	FBF1	TRUE	FALSE
chr17	75926029	C	A	ENST00000636174	ENSG00000188878	FBF1	TRUE	FALSE
chr17	75926029	C	G	ENST00000636174	ENSG00000188878	FBF1	TRUE	FALSE
chr17	75926029	C	T	ENST00000636174	ENSG00000188878	FBF1	TRUE	FALSE
chr17	75926033	G	A	ENST00000636174	ENSG00000188878	FBF1	TRUE	TRUE
chr17	75926042	G	A	ENST00000636174	ENSG00000188878	FBF1	TRUE	TRUE
chr17	75926043	G	C	ENST00000636174	ENSG00000188878	FBF1	TRUE	TRUE
chr17	75926043	G	T	ENST00000636174	ENSG00000188878	FBF1	TRUE	TRUE
chr17	75926048	T	A	ENST00000636174	ENSG00000188878	FBF1	TRUE	TRUE
chr17	75926051	T	A	ENST00000636174	ENSG00000188878	FBF1	TRUE	TRUE
chr17	75926060	T	A	ENST00000636174	ENSG00000188878	FBF1	TRUE	TRUE
chr17	75926066	C	A	ENST00000636174	ENSG00000188878	FBF1	TRUE	TRUE
chr17	75926075	C	A	ENST00000636174	ENSG00000188878	FBF1	TRUE	TRUE
chr17	75926102	T	A	ENST00000636174	ENSG00000188878	FBF1	TRUE	TRUE
chr17	75926117	G	A	ENST00000636174	ENSG00000188878	FBF1	TRUE	TRUE
chr17	75926129	C	A	ENST00000636174	ENSG00000188878	FBF1	TRUE	TRUE
chr17	75926162	C	A	ENST00000636174	ENSG00000188878	FBF1	TRUE	TRUE
chr17	75926164	C	A	ENST00000636174	ENSG00000188878	FBF1	TRUE	FALSE
chr17	75926164	C	G	ENST00000636174	ENSG00000188878	FBF1	TRUE	FALSE
chr17	75926164	C	T	ENST00000636174	ENSG00000188878	FBF1	TRUE	FALSE
chr17	75926165	T	A	ENST00000636174	ENSG00000188878	FBF1	TRUE	FALSE
chr17	75926165	T	C	ENST00000636174	ENSG00000188878	FBF1	TRUE	FALSE
chr17	75926165	T	G	ENST00000636174	ENSG00000188878	FBF1	TRUE	FALSE
chr17	75926286	A	C	ENST00000636174	ENSG00000188878	FBF1	TRUE	FALSE
chr17	75926286	A	G	ENST00000636174	ENSG00000188878	FBF1	TRUE	FALSE
chr17	75926286	A	T	ENST00000636174	ENSG00000188878	FBF1	TRUE	FALSE
chr17	75926287	C	A	ENST00000636174	ENSG00000188878	FBF1	TRUE	FALSE
chr17	75926287	C	G	ENST00000636174	ENSG00000188878	FBF1	TRUE	FALSE
chr17	75926287	C	T	ENST00000636174	ENSG00000188878	FBF1	TRUE	FALSE
chr17	75926289	G	A	ENST00000636174	ENSG00000188878	FBF1	TRUE	TRUE
chr17	75926295	C	A	ENST00000636174	ENSG00000188878	FBF1	TRUE	TRUE
chr17	75926301	G	A	ENST00000636174	ENSG00000188878	FBF1	TRUE	TRUE
chr17	75926307	T	A	ENST00000636174	ENSG00000188878	FBF1	TRUE	TRUE
chr17	75926310	C	A	ENST00000636174	ENSG00000188878	FBF1	TRUE	TRUE
chr17	75926316	T	A	ENST00000636174	ENSG00000188878	FBF1	TRUE	TRUE
chr17	75926328	C	A	ENST00000636174	ENSG00000188878	FBF1	TRUE	TRUE
chr17	75926336	A	T	ENST00000636174	ENSG00000188878	FBF1	TRUE	TRUE
chr17	75926369	A	T	ENST00000636174	ENSG00000188878	FBF1	TRUE	TRUE
chr17	75926372	A	T	ENST00000636174	ENSG00000188878	FBF1	TRUE	TRUE
chr17	75926376	C	A	ENST00000636174	ENSG00000188878	FBF1	TRUE	TRUE
chr17	75926379	C	A	ENST00000636174	ENSG00000188878	FBF1	TRUE	TRUE
chr17	75926382	T	A	ENST00000636174	ENSG00000188878	FBF1
chr17	75926385	T	A	ENST00000636174	ENSG00000188878	FBF1	TRUE	TRUE
chr17	75926388	G	A	ENST00000636174	ENSG00000188878	FBF1	TRUE	TRUE
chr17	75926427	C	A	ENST00000636174	ENSG00000188878	FBF1	TRUE	FALSE
chr17	75926427	C	G	ENST00000636174	ENSG00000188878	FBF1	TRUE	FALSE
chr17	75926427	C	T	ENST00000636174	ENSG00000188878	FBF1	TRUE	FALSE
chr17	75926428	T	A	ENST00000636174	ENSG00000188878	FBF1	TRUE	FALSE
chr17	75926428	T	C	ENST00000636174	ENSG00000188878	FBF1	TRUE	FALSE
chr17	75926428	T	G	ENST00000636174	ENSG00000188878	FBF1	TRUE	FALSE
chr17	75926756	A	C	ENST00000636174	ENSG00000188878	FBF1	TRUE	FALSE
chr17	75926756	A	G	ENST00000636174	ENSG00000188878	FBF1	TRUE	FALSE
chr17	75926756	A	T	ENST00000636174	ENSG00000188878	FBF1	TRUE	FALSE
chr17	75926757	C	A	ENST00000636174	ENSG00000188878	FBF1	TRUE	FALSE
chr17	75926757	C	G	ENST00000636174	ENSG00000188878	FBF1	TRUE	FALSE
chr17	75926757	C	T	ENST00000636174	ENSG00000188878	FBF1	TRUE	FALSE
chr17	75926761	G	A	ENST00000636174	ENSG00000188878	FBF1	TRUE	TRUE
chr17	75926767	T	A	ENST00000636174	ENSG00000188878	FBF1	TRUE	TRUE
chr17	75926785	T	A	ENST00000636174	ENSG00000188878	FBF1	TRUE	TRUE
chr17	75926800	T	A	ENST00000636174	ENSG00000188878	FBF1	TRUE	TRUE
chr17	75926806	G	A	ENST00000636174	ENSG00000188878	FBF1	TRUE	TRUE
chr17	75926821	G	A	ENST00000636174	ENSG00000188878	FBF1	TRUE	TRUE
chr17	75926824	T	A	ENST00000636174	ENSG00000188878	FBF1	TRUE	TRUE
chr17	75926833	C	A	ENST00000636174	ENSG00000188878	FBF1	TRUE	TRUE
chr17	75926836	C	A	ENST00000636174	ENSG00000188878	FBF1	TRUE	TRUE
chr17	75926839	C	A	ENST00000636174	ENSG00000188878	FBF1	TRUE	TRUE
chr17	75926843	A	C	ENST00000636174	ENSG00000188878	FBF1	TRUE	TRUE
chr17	75926843	A	T	ENST00000636174	ENSG00000188878	FBF1	TRUE	TRUE
chr17	75926857	C	A	ENST00000636174	ENSG00000188878	FBF1	TRUE	TRUE
chr17	75926860	T	A	ENST00000636174	ENSG00000188878	FBF1	TRUE	TRUE
chr17	75926862	A	T	ENST00000636174	ENSG00000188878	FBF1	TRUE	TRUE
chr17	75926872	C	A	ENST00000636174	ENSG00000188878	FBF1	TRUE	TRUE
chr17	75926874	A	T	ENST00000636174	ENSG00000188878	FBF1	TRUE	TRUE
chr17	75926878	C	A	ENST00000636174	ENSG00000188878	FBF1	FALSE	FALSE
chr17	75926878	C	G	ENST00000636174	ENSG00000188878	FBF1	FALSE	FALSE
chr17	75926878	C	T	ENST00000636174	ENSG00000188878	FBF1	FALSE	FALSE
chr17	75926879	T	A	ENST00000636174	ENSG00000188878	FBF1	FALSE	FALSE
chr17	75926879	T	C	ENST00000636174	ENSG00000188878	FBF1	FALSE	FALSE
chr17	75926879	T	G	ENST00000636174	ENSG00000188878	FBF1	FALSE	FALSE
chr17	75927453	A	C	ENST00000636174	ENSG00000188878	FBF1	TRUE	FALSE
chr17	75927453	A	G	ENST00000636174	ENSG00000188878	FBF1	TRUE	FALSE
chr17	75927453	A	T	ENST00000636174	ENSG00000188878	FBF1	TRUE	FALSE
chr17	75927454	C	A	ENST00000636174	ENSG00000188878	FBF1	TRUE	FALSE
chr17	75927454	C	G	ENST00000636174	ENSG00000188878	FBF1	TRUE	FALSE
chr17	75927454	C	T	ENST00000636174	ENSG00000188878	FBF1	TRUE	FALSE
chr17	75927458	C	A	ENST00000636174	ENSG00000188878	FBF1	TRUE	TRUE
chr17	75927479	G	A	ENST00000636174	ENSG00000188878	FBF1	TRUE	TRUE
chr17	75927508	G	C	ENST00000636174	ENSG00000188878	FBF1	TRUE	TRUE
chr17	75927508	G	T	ENST00000636174	ENSG00000188878	FBF1	TRUE	TRUE
chr17	75927512	T	A	ENST00000636174	ENSG00000188878	FBF1	TRUE	TRUE
chr17	75927515	T	A	ENST00000636174	ENSG00000188878	FBF1	TRUE	TRUE
chr17	75927533	C	A	ENST00000636174	ENSG00000188878	FBF1	TRUE	FALSE
chr17	75927533	C	G	ENST00000636174	ENSG00000188878	FBF1	TRUE	FALSE
chr17	75927533	C	T	ENST00000636174	ENSG00000188878	FBF1	TRUE	FALSE
chr17	75927534	T	A	ENST00000636174	ENSG00000188878	FBF1	TRUE	FALSE
chr17	75927534	T	C	ENST00000636174	ENSG00000188878	FBF1	TRUE	FALSE
chr17	75927534	T	G	ENST00000636174	ENSG00000188878	FBF1	TRUE	FALSE
chr17	75928074	A	C	ENST00000636174	ENSG00000188878	FBF1	TRUE	FALSE
chr17	75928074	A	G	ENST00000636174	ENSG00000188878	FBF1	TRUE	FALSE
chr17	75928074	A	T	ENST00000636174	ENSG00000188878	FBF1	TRUE	FALSE
chr17	75928075	C	A	ENST00000636174	ENSG00000188878	FBF1	TRUE	FALSE
chr17	75928075	C	G	ENST00000636174	ENSG00000188878	FBF1	TRUE	FALSE
chr17	75928075	C	T	ENST00000636174	ENSG00000188878	FBF1	TRUE	FALSE
chr17	75928085	T	A	ENST00000636174	ENSG00000188878	FBF1	TRUE	TRUE
chr17	75928103	C	A	ENST00000636174	ENSG00000188878	FBF1	TRUE	TRUE
chr17	75928106	C	A	ENST00000636174	ENSG00000188878	FBF1	TRUE	TRUE
chr17	75928109	T	A	ENST00000636174	ENSG00000188878	FBF1	TRUE	TRUE
chr17	75928121	T	A	ENST00000636174	ENSG00000188878	FBF1	TRUE	TRUE
chr17	75928130	T	A	ENST00000636174	ENSG00000188878	FBF1	TRUE	TRUE
chr17	75928133	T	A	ENST00000636174	ENSG00000188878	FBF1	TRUE	TRUE
chr17	75928144	G	C	ENST00000636174	ENSG00000188878	FBF1	TRUE	TRUE
chr17	75928144	G	T	ENST00000636174	ENSG00000188878	FBF1	TRUE	TRUE
chr17	75928154	T	A	ENST00000636174	ENSG00000188878	FBF1	TRUE	TRUE
chr17	75928157	T	A	ENST00000636174	ENSG00000188878	FBF1	TRUE	TRUE
chr17	75928165	A	C	ENST00000636174	ENSG00000188878	FBF1	TRUE	TRUE
chr17	75928165	A	T	ENST00000636174	ENSG00000188878	FBF1	TRUE	TRUE
chr17	75928194	C	A	ENST00000636174	ENSG00000188878	FBF1	TRUE	FALSE
chr17	75928194	C	G	ENST00000636174	ENSG00000188878	FBF1	TRUE	FALSE
chr17	75928194	C	T	ENST00000636174	ENSG00000188878	FBF1	TRUE	FALSE
chr17	75928195	T	A	ENST00000636174	ENSG00000188878	FBF1	TRUE	FALSE
chr17	75928195	T	C	ENST00000636174	ENSG00000188878	FBF1	TRUE	FALSE
chr17	75928195	T	G	ENST00000636174	ENSG00000188878	FBF1	TRUE	FALSE
chr17	75929995	A	C	ENST00000636174	ENSG00000188878	FBF1	TRUE	FALSE
chr17	75929995	A	G	ENST00000636174	ENSG00000188878	FBF1	TRUE	FALSE
chr17	75929995	A	T	ENST00000636174	ENSG00000188878	FBF1	TRUE	FALSE
chr17	75929996	C	A	ENST00000636174	ENSG00000188878	FBF1	TRUE	FALSE
chr17	75929996	C	G	ENST00000636174	ENSG00000188878	FBF1	TRUE	FALSE
chr17	75929996	C	T	ENST00000636174	ENSG00000188878	FBF1	TRUE	FALSE
chr17	75929999	T	A	ENST00000636174	ENSG00000188878	FBF1
chr17	75930008	G	A	ENST00000636174	ENSG00000188878	FBF1	TRUE	TRUE
chr17	75930020	G	A	ENST00000636174	ENSG00000188878	FBF1	TRUE	TRUE
chr17	75930032	C	A	ENST00000636174	ENSG00000188878	FBF1	TRUE	TRUE
chr17	75930034	G	C	ENST00000636174	ENSG00000188878	FBF1	TRUE	TRUE
chr17	75930034	G	T	ENST00000636174	ENSG00000188878	FBF1	TRUE	TRUE
chr17	75930043	G	C	ENST00000636174	ENSG00000188878	FBF1	TRUE	TRUE
chr17	75930043	G	T	ENST00000636174	ENSG00000188878	FBF1	TRUE	TRUE
chr17	75930048	C	A	ENST00000636174	ENSG00000188878	FBF1	TRUE	FALSE
chr17	75930048	C	G	ENST00000636174	ENSG00000188878	FBF1	TRUE	FALSE
chr17	75930048	C	T	ENST00000636174	ENSG00000188878	FBF1	TRUE	FALSE
chr17	75930049	T	A	ENST00000636174	ENSG00000188878	FBF1	TRUE	FALSE
chr17	75930049	T	C	ENST00000636174	ENSG00000188878	FBF1	TRUE	FALSE
chr17	75930049	T	G	ENST00000636174	ENSG00000188878	FBF1	TRUE	FALSE
chr17	75931227	A	C	ENST00000636174	ENSG00000188878	FBF1	TRUE	FALSE
chr17	75931227	A	G	ENST00000636174	ENSG00000188878	FBF1	TRUE	FALSE
chr17	75931227	A	T	ENST00000636174	ENSG00000188878	FBF1	TRUE	FALSE
chr17	75931228	C	A	ENST00000636174	ENSG00000188878	FBF1	TRUE	FALSE
chr17	75931228	C	G	ENST00000636174	ENSG00000188878	FBF1	TRUE	FALSE
chr17	75931228	C	T	ENST00000636174	ENSG00000188878	FBF1	TRUE	FALSE
chr17	75931231	C	A	ENST00000636174	ENSG00000188878	FBF1	TRUE	TRUE
chr17	75931243	C	A	ENST00000636174	ENSG00000188878	FBF1	TRUE	TRUE
chr17	75931246	C	A	ENST00000636174	ENSG00000188878	FBF1	TRUE	TRUE
chr17	75931290	C	A	ENST00000636174	ENSG00000188878	FBF1	TRUE	FALSE
chr17	75931290	C	G	ENST00000636174	ENSG00000188878	FBF1	TRUE	FALSE
chr17	75931290	C	T	ENST00000636174	ENSG00000188878	FBF1	TRUE	FALSE
chr17	75931291	T	A	ENST00000636174	ENSG00000188878	FBF1	TRUE	FALSE
chr17	75931291	T	C	ENST00000636174	ENSG00000188878	FBF1	TRUE	FALSE
chr17	75931291	T	G	ENST00000636174	ENSG00000188878	FBF1	TRUE	FALSE
chr17	75932993	A	C	ENST00000636174	ENSG00000188878	FBF1	TRUE	FALSE
chr17	75932993	A	G	ENST00000636174	ENSG00000188878	FBF1	TRUE	FALSE
chr17	75932993	A	T	ENST00000636174	ENSG00000188878	FBF1	TRUE	FALSE
chr17	75932994	C	A	ENST00000636174	ENSG00000188878	FBF1	TRUE	FALSE
chr17	75932994	C	G	ENST00000636174	ENSG00000188878	FBF1	TRUE	FALSE
chr17	75932994	C	T	ENST00000636174	ENSG00000188878	FBF1	TRUE	FALSE
chr17	75932996	T	A	ENST00000636174	ENSG00000188878	FBF1
chr17	75933002	T	A	ENST00000636174	ENSG00000188878	FBF1	TRUE	TRUE
chr17	75933008	T	A	ENST00000636174	ENSG00000188878	FBF1	TRUE	TRUE
chr17	75933010	G	C	ENST00000636174	ENSG00000188878	FBF1	TRUE	TRUE
chr17	75933010	G	T	ENST00000636174	ENSG00000188878	FBF1	TRUE	TRUE
chr17	75933026	G	A	ENST00000636174	ENSG00000188878	FBF1	TRUE	TRUE
chr17	75933047	T	A	ENST00000636174	ENSG00000188878	FBF1	TRUE	TRUE
chr17	75933055	G	C	ENST00000636174	ENSG00000188878	FBF1	TRUE	TRUE
chr17	75933055	G	T	ENST00000636174	ENSG00000188878	FBF1	TRUE	TRUE
chr17	75933065	T	A	ENST00000636174	ENSG00000188878	FBF1	TRUE	TRUE
chr17	75933074	T	A	ENST00000636174	ENSG00000188878	FBF1	TRUE	TRUE
chr17	75933077	C	A	ENST00000636174	ENSG00000188878	FBF1	TRUE	TRUE
chr17	75933089	C	A	ENST00000636174	ENSG00000188878	FBF1	TRUE	FALSE
chr17	75933089	C	G	ENST00000636174	ENSG00000188878	FBF1	TRUE	FALSE
chr17	75933089	C	T	ENST00000636174	ENSG00000188878	FBF1	TRUE	FALSE
chr17	75933090	T	A	ENST00000636174	ENSG00000188878	FBF1	TRUE	FALSE
chr17	75933090	T	C	ENST00000636174	ENSG00000188878	FBF1	TRUE	FALSE
chr17	75933090	T	G	ENST00000636174	ENSG00000188878	FBF1	TRUE	FALSE
chr17	75935630	A	C	ENST00000636174	ENSG00000188878	FBF1	FALSE	FALSE
chr17	75935630	A	G	ENST00000636174	ENSG00000188878	FBF1	FALSE	FALSE
chr17	75935630	A	T	ENST00000636174	ENSG00000188878	FBF1	FALSE	FALSE
chr17	75935631	C	A	ENST00000636174	ENSG00000188878	FBF1	FALSE	FALSE
chr17	75935631	C	G	ENST00000636174	ENSG00000188878	FBF1	FALSE	FALSE
chr17	75935631	C	T	ENST00000636174	ENSG00000188878	FBF1	FALSE	FALSE
chr17	75935674	C	A	ENST00000636174	ENSG00000188878	FBF1	FALSE	FALSE
chr17	75935674	C	G	ENST00000636174	ENSG00000188878	FBF1	FALSE	FALSE
chr17	75935674	C	T	ENST00000636174	ENSG00000188878	FBF1	FALSE	FALSE
chr17	75935675	T	A	ENST00000636174	ENSG00000188878	FBF1	FALSE	FALSE
chr17	75935675	T	C	ENST00000636174	ENSG00000188878	FBF1	FALSE	FALSE
chr17	75935675	T	G	ENST00000636174	ENSG00000188878	FBF1	FALSE	FALSE
chr17	75937564	A	C	ENST00000636174	ENSG00000188878	FBF1	TRUE	FALSE
chr17	75937564	A	G	ENST00000636174	ENSG00000188878	FBF1	FALSE	FALSE
chr17	75937564	A	T	ENST00000636174	ENSG00000188878	FBF1	TRUE	FALSE
chr17	75937565	C	A	ENST00000636174	ENSG00000188878	FBF1	TRUE	FALSE
chr17	75937565	C	G	ENST00000636174	ENSG00000188878	FBF1	TRUE	FALSE
chr17	75937565	C	T	ENST00000636174	ENSG00000188878	FBF1	TRUE	FALSE
chr17	75937569	T	A	ENST00000636174	ENSG00000188878	FBF1	FALSE	FALSE
chr17	75937570	A	T	ENST00000636174	ENSG00000188878	FBF1	FALSE	FALSE
chr17	75937575	C	A	ENST00000636174	ENSG00000188878	FBF1	FALSE	FALSE
chr17	75937578	T	A	ENST00000636174	ENSG00000188878	FBF1	FALSE	FALSE
chr17	75937581	T	A	ENST00000636174	ENSG00000188878	FBF1	FALSE	FALSE
chr17	75937587	T	A	ENST00000636174	ENSG00000188878	FBF1	FALSE	FALSE
chr17	75937594	C	A	ENST00000636174	ENSG00000188878	FBF1	TRUE	FALSE
chr17	75937594	C	G	ENST00000636174	ENSG00000188878	FBF1	TRUE	FALSE
chr17	75937594	C	T	ENST00000636174	ENSG00000188878	FBF1	TRUE	FALSE
chr17	75937595	T	A	ENST00000636174	ENSG00000188878	FBF1	TRUE	FALSE
chr17	75937595	T	C	ENST00000636174	ENSG00000188878	FBF1	TRUE	FALSE
chr17	75937595	T	G	ENST00000636174	ENSG00000188878	FBF1	TRUE	FALSE
chr17	75938145	A	C	ENST00000636174	ENSG00000188878	FBF1	FALSE	FALSE
chr17	75938145	A	G	ENST00000636174	ENSG00000188878	FBF1	FALSE	FALSE
chr17	75938145	A	T	ENST00000636174	ENSG00000188878	FBF1	FALSE	FALSE
chr17	75938146	C	A	ENST00000636174	ENSG00000188878	FBF1	FALSE	FALSE
chr17	75938146	C	G	ENST00000636174	ENSG00000188878	FBF1	FALSE	FALSE
chr17	75938146	C	T	ENST00000636174	ENSG00000188878	FBF1	FALSE	FALSE
chr17	75938233	C	A	ENST00000636174	ENSG00000188878	FBF1	FALSE	FALSE
chr17	75938233	C	G	ENST00000636174	ENSG00000188878	FBF1	FALSE	FALSE
chr17	75938233	C	T	ENST00000636174	ENSG00000188878	FBF1	FALSE	FALSE
chr17	75938234	T	A	ENST00000636174	ENSG00000188878	FBF1	FALSE	FALSE
chr17	75938234	T	C	ENST00000636174	ENSG00000188878	FBF1	FALSE	FALSE
chr17	75938234	T	G	ENST00000636174	ENSG00000188878	FBF1	FALSE	FALSE
chr17	75940846	A	C	ENST00000636174	ENSG00000188878	FBF1	FALSE	FALSE
chr17	75940846	A	G	ENST00000636174	ENSG00000188878	FBF1	FALSE	FALSE
chr17	75940846	A	T	ENST00000636174	ENSG00000188878	FBF1	FALSE	FALSE
chr17	75940847	C	A	ENST00000636174	ENSG00000188878	FBF1	FALSE	FALSE
chr17	75940847	C	G	ENST00000636174	ENSG00000188878	FBF1	FALSE	FALSE
chr17	75940847	C	T	ENST00000636174	ENSG00000188878	FBF1	FALSE	FALSE
chr17	75946756	T	A	ENST00000293217	ENSG00000161533	ACOX1	FALSE	FALSE
chr17	75946762	G	A	ENST00000293217	ENSG00000161533	ACOX1	FALSE	FALSE
chr17	75946767	G	C	ENST00000293217	ENSG00000161533	ACOX1	FALSE	FALSE
chr17	75946767	G	T	ENST00000293217	ENSG00000161533	ACOX1	FALSE	FALSE
chr17	75946771	T	A	ENST00000293217	ENSG00000161533	ACOX1	FALSE	FALSE
chr17	75946780	T	A	ENST00000293217	ENSG00000161533	ACOX1	FALSE	FALSE
chr17	75946781	G	C	ENST00000293217	ENSG00000161533	ACOX1	FALSE	FALSE
chr17	75946781	G	T	ENST00000293217	ENSG00000161533	ACOX1	FALSE	FALSE
chr17	75946789	C	A	ENST00000293217	ENSG00000161533	ACOX1	FALSE	FALSE
chr17	75946796	C	A	ENST00000293217	ENSG00000161533	ACOX1	TRUE	FALSE
chr17	75946796	C	G	ENST00000293217	ENSG00000161533	ACOX1	TRUE	FALSE
chr17	75946796	C	T	ENST00000293217	ENSG00000161533	ACOX1	TRUE	TRUE
chr17	75946797	T	A	ENST00000293217	ENSG00000161533	ACOX1	TRUE	FALSE
chr17	75946797	T	C	ENST00000293217	ENSG00000161533	ACOX1	TRUE	FALSE
chr17	75946797	T	G	ENST00000293217	ENSG00000161533	ACOX1	TRUE	FALSE
chr17	75948249	A	C	ENST00000293217	ENSG00000161533	ACOX1	TRUE	FALSE
chr17	75948249	A	G	ENST00000293217	ENSG00000161533	ACOX1	TRUE	FALSE
chr17	75948249	A	T	ENST00000293217	ENSG00000161533	ACOX1	TRUE	FALSE
chr17	75948250	C	A	ENST00000293217	ENSG00000161533	ACOX1	TRUE	FALSE
chr17	75948250	C	G	ENST00000293217	ENSG00000161533	ACOX1	TRUE	FALSE
chr17	75948250	C	T	ENST00000293217	ENSG00000161533	ACOX1	TRUE	FALSE
chr17	75948253	C	A	ENST00000293217	ENSG00000161533	ACOX1	FALSE	FALSE
chr17	75948259	T	A	ENST00000293217	ENSG00000161533	ACOX1	FALSE	FALSE
chr17	75948277	T	A	ENST00000293217	ENSG00000161533	ACOX1	FALSE	FALSE
chr17	75948281	C	T	ENST00000293217	ENSG00000161533	ACOX1	FALSE	FALSE
chr17	75948282	C	T	ENST00000293217	ENSG00000161533	ACOX1	FALSE	FALSE
chr17	75948286	C	A	ENST00000293217	ENSG00000161533	ACOX1	FALSE	FALSE
chr17	75948291	A	T	ENST00000293217	ENSG00000161533	ACOX1	FALSE	FALSE
chr17	75948298	C	A	ENST00000293217	ENSG00000161533	ACOX1	FALSE	FALSE
chr17	75948299	A	C	ENST00000293217	ENSG00000161533	ACOX1	FALSE	FALSE
chr17	75948299	A	T	ENST00000293217	ENSG00000161533	ACOX1	FALSE	FALSE
chr17	75948314	A	C	ENST00000293217	ENSG00000161533	ACOX1	TRUE	TRUE
chr17	75948314	A	T	ENST00000293217	ENSG00000161533	ACOX1	TRUE	TRUE
chr17	75948349	G	A	ENST00000293217	ENSG00000161533	ACOX1	TRUE	TRUE
chr17	75948369	A	T	ENST00000293217	ENSG00000161533	ACOX1	TRUE	TRUE
chr17	75948384	G	C	ENST00000293217	ENSG00000161533	ACOX1	TRUE	TRUE
chr17	75948384	G	T	ENST00000293217	ENSG00000161533	ACOX1	TRUE	TRUE
chr17	75948402	A	C	ENST00000293217	ENSG00000161533	ACOX1	TRUE	TRUE
chr17	75948402	A	T	ENST00000293217	ENSG00000161533	ACOX1	TRUE	TRUE
chr17	75948406	C	A	ENST00000293217	ENSG00000161533	ACOX1	TRUE	TRUE
chr17	75948409	T	A	ENST00000293217	ENSG00000161533	ACOX1	TRUE	TRUE
chr17	75948418	G	A	ENST00000293217	ENSG00000161533	ACOX1	TRUE	TRUE
chr17	75948427	G	A	ENST00000293217	ENSG00000161533	ACOX1	TRUE	TRUE
chr17	75948436	G	A	ENST00000293217	ENSG00000161533	ACOX1	TRUE	TRUE
chr17	75948442	C	A	ENST00000293217	ENSG00000161533	ACOX1	TRUE	TRUE
chr17	75948458	C	A	ENST00000293217	ENSG00000161533	ACOX1	TRUE	FALSE
chr17	75948458	C	G	ENST00000293217	ENSG00000161533	ACOX1	TRUE	FALSE
chr17	75948458	C	T	ENST00000293217	ENSG00000161533	ACOX1	TRUE	TRUE
chr17	75948459	T	A	ENST00000293217	ENSG00000161533	ACOX1	TRUE	FALSE
chr17	75948459	T	C	ENST00000293217	ENSG00000161533	ACOX1	TRUE	FALSE
chr17	75948459	T	G	ENST00000293217	ENSG00000161533	ACOX1	TRUE	FALSE
chr17	75949215	A	C	ENST00000293217	ENSG00000161533	ACOX1	TRUE	FALSE
chr17	75949215	A	G	ENST00000293217	ENSG00000161533	ACOX1	TRUE	FALSE
chr17	75949215	A	T	ENST00000293217	ENSG00000161533	ACOX1	TRUE	FALSE
chr17	75949216	C	A	ENST00000293217	ENSG00000161533	ACOX1	TRUE	FALSE
chr17	75949216	C	G	ENST00000293217	ENSG00000161533	ACOX1	TRUE	FALSE
chr17	75949216	C	T	ENST00000293217	ENSG00000161533	ACOX1	TRUE	FALSE
chr17	75949219	G	A	ENST00000293217	ENSG00000161533	ACOX1	TRUE	TRUE
chr17	75949240	G	A	ENST00000293217	ENSG00000161533	ACOX1	TRUE	TRUE
chr17	75949249	C	A	ENST00000293217	ENSG00000161533	ACOX1	TRUE	TRUE
chr17	75949250	A	C	ENST00000293217	ENSG00000161533	ACOX1	TRUE	TRUE
chr17	75949250	A	T	ENST00000293217	ENSG00000161533	ACOX1	TRUE	TRUE
chr17	75949259	A	C	ENST00000293217	ENSG00000161533	ACOX1	TRUE	TRUE
chr17	75949259	A	T	ENST00000293217	ENSG00000161533	ACOX1	TRUE	TRUE
chr17	75949268	A	T	ENST00000293217	ENSG00000161533	ACOX1	TRUE	TRUE
chr17	75949272	A	C	ENST00000293217	ENSG00000161533	ACOX1	TRUE	TRUE
chr17	75949272	A	T	ENST00000293217	ENSG00000161533	ACOX1	TRUE	TRUE
chr17	75949281	A	C	ENST00000293217	ENSG00000161533	ACOX1	TRUE	TRUE
chr17	75949281	A	T	ENST00000293217	ENSG00000161533	ACOX1	TRUE	TRUE
chr17	75949291	G	A	ENST00000293217	ENSG00000161533	ACOX1	TRUE	TRUE
chr17	75949300	T	A	ENST00000293217	ENSG00000161533	ACOX1	TRUE	TRUE
chr17	75949306	G	A	ENST00000293217	ENSG00000161533	ACOX1	TRUE	TRUE
chr17	75949312	T	A	ENST00000293217	ENSG00000161533	ACOX1	TRUE	TRUE
chr17	75949321	T	A	ENST00000293217	ENSG00000161533	ACOX1	TRUE	TRUE
chr17	75949324	C	A	ENST00000293217	ENSG00000161533	ACOX1	TRUE	TRUE
chr17	75949326	G	C	ENST00000293217	ENSG00000161533	ACOX1	TRUE	TRUE
chr17	75949326	G	T	ENST00000293217	ENSG00000161533	ACOX1	TRUE	TRUE
chr17	75949336	T	A	ENST00000293217	ENSG00000161533	ACOX1	TRUE	TRUE
chr17	75949346	A	C	ENST00000293217	ENSG00000161533	ACOX1	TRUE	TRUE
chr17	75949346	A	T	ENST00000293217	ENSG00000161533	ACOX1	TRUE	TRUE
chr17	75949352	G	T	ENST00000293217	ENSG00000161533	ACOX1	TRUE	TRUE
chr17	75949361	C	A	ENST00000293217	ENSG00000161533	ACOX1	TRUE	FALSE
chr17	75949361	C	G	ENST00000293217	ENSG00000161533	ACOX1	TRUE	FALSE
chr17	75949361	C	T	ENST00000293217	ENSG00000161533	ACOX1	TRUE	FALSE
chr17	75949362	T	A	ENST00000293217	ENSG00000161533	ACOX1	TRUE	FALSE
chr17	75949362	T	C	ENST00000293217	ENSG00000161533	ACOX1	TRUE	FALSE
chr17	75949362	T	G	ENST00000293217	ENSG00000161533	ACOX1	TRUE	FALSE
chr17	75949493	A	C	ENST00000293217	ENSG00000161533	ACOX1	TRUE	FALSE
chr17	75949493	A	G	ENST00000293217	ENSG00000161533	ACOX1	TRUE	FALSE
chr17	75949493	A	T	ENST00000293217	ENSG00000161533	ACOX1	TRUE	FALSE
chr17	75949494	C	A	ENST00000293217	ENSG00000161533	ACOX1	TRUE	FALSE
chr17	75949494	C	G	ENST00000293217	ENSG00000161533	ACOX1	TRUE	FALSE
chr17	75949494	C	T	ENST00000293217	ENSG00000161533	ACOX1	TRUE	FALSE
chr17	75949497	C	A	ENST00000293217	ENSG00000161533	ACOX1	TRUE	TRUE
chr17	75949506	G	A	ENST00000293217	ENSG00000161533	ACOX1	TRUE	TRUE
chr17	75949531	C	T	ENST00000293217	ENSG00000161533	ACOX1	TRUE	TRUE
chr17	75949532	C	T	ENST00000293217	ENSG00000161533	ACOX1	TRUE	TRUE
chr17	75949542	C	A	ENST00000293217	ENSG00000161533	ACOX1	TRUE	TRUE
chr17	75949545	T	A	ENST00000293217	ENSG00000161533	ACOX1	TRUE	TRUE
chr17	75949551	T	A	ENST00000293217	ENSG00000161533	ACOX1	TRUE	TRUE
chr17	75949554	T	A	ENST00000293217	ENSG00000161533	ACOX1	TRUE	TRUE
chr17	75949566	C	A	ENST00000293217	ENSG00000161533	ACOX1	TRUE	TRUE
chr17	75949569	T	A	ENST00000293217	ENSG00000161533	ACOX1	TRUE	TRUE
chr17	75949572	G	A	ENST00000293217	ENSG00000161533	ACOX1	TRUE	TRUE
chr17	75949581	T	A	ENST00000293217	ENSG00000161533	ACOX1	TRUE	TRUE
chr17	75949593	C	A	ENST00000293217	ENSG00000161533	ACOX1	TRUE	TRUE
chr17	75949598	A	C	ENST00000293217	ENSG00000161533	ACOX1	TRUE	TRUE
chr17	75949598	A	T	ENST00000293217	ENSG00000161533	ACOX1	TRUE	TRUE
chr17	75949601	C	A	ENST00000293217	ENSG00000161533	ACOX1	TRUE	FALSE
chr17	75949601	C	G	ENST00000293217	ENSG00000161533	ACOX1	TRUE	FALSE
chr17	75949601	C	T	ENST00000293217	ENSG00000161533	ACOX1	TRUE	FALSE
chr17	75949602	T	A	ENST00000293217	ENSG00000161533	ACOX1	TRUE	FALSE
chr17	75949602	T	C	ENST00000293217	ENSG00000161533	ACOX1	TRUE	FALSE
chr17	75949602	T	G	ENST00000293217	ENSG00000161533	ACOX1	TRUE	FALSE
chr17	75949716	A	C	ENST00000293217	ENSG00000161533	ACOX1	TRUE	TRUE
chr17	75949716	A	G	ENST00000293217	ENSG00000161533	ACOX1	TRUE	FALSE
chr17	75949716	A	T	ENST00000293217	ENSG00000161533	ACOX1	TRUE	TRUE
chr17	75949717	C	A	ENST00000293217	ENSG00000161533	ACOX1	TRUE	TRUE
chr17	75949717	C	G	ENST00000293217	ENSG00000161533	ACOX1	TRUE	TRUE
chr17	75949717	C	T	ENST00000293217	ENSG00000161533	ACOX1	TRUE	TRUE
chr17	75949719	T	A	ENST00000293217	ENSG00000161533	ACOX1	TRUE	TRUE
chr17	75949734	T	A	ENST00000293217	ENSG00000161533	ACOX1	TRUE	TRUE
chr17	75949735	A	C	ENST00000293217	ENSG00000161533	ACOX1	TRUE	TRUE
chr17	75949735	A	T	ENST00000293217	ENSG00000161533	ACOX1	TRUE	TRUE
chr17	75949743	C	A	ENST00000293217	ENSG00000161533	ACOX1	TRUE	TRUE
chr17	75949755	C	A	ENST00000293217	ENSG00000161533	ACOX1	TRUE	TRUE
chr17	75949783	C	T	ENST00000293217	ENSG00000161533	ACOX1	TRUE	TRUE
chr17	75949784	C	T	ENST00000293217	ENSG00000161533	ACOX1	TRUE	TRUE
chr17	75949797	G	A	ENST00000293217	ENSG00000161533	ACOX1	TRUE	TRUE
chr17	75949800	G	A	ENST00000293217	ENSG00000161533	ACOX1	TRUE	TRUE
chr17	75949806	G	A	ENST00000293217	ENSG00000161533	ACOX1	TRUE	TRUE
chr17	75949815	G	A	ENST00000293217	ENSG00000161533	ACOX1	TRUE	TRUE
chr17	75949832	A	T	ENST00000293217	ENSG00000161533	ACOX1	TRUE	TRUE
chr17	75949834	A	C	ENST00000293217	ENSG00000161533	ACOX1	TRUE	TRUE
chr17	75949834	A	T	ENST00000293217	ENSG00000161533	ACOX1	TRUE	TRUE
chr17	75949849	A	T	ENST00000293217	ENSG00000161533	ACOX1	TRUE	TRUE
chr17	75949856	A	T	ENST00000293217	ENSG00000161533	ACOX1	TRUE	TRUE
chr17	75949860	T	A	ENST00000293217	ENSG00000161533	ACOX1	TRUE	TRUE
chr17	75949863	C	A	ENST00000293217	ENSG00000161533	ACOX1	TRUE	TRUE
chr17	75949865	G	C	ENST00000293217	ENSG00000161533	ACOX1	TRUE	TRUE
chr17	75949865	G	T	ENST00000293217	ENSG00000161533	ACOX1	TRUE	TRUE
chr17	75949875	G	A	ENST00000293217	ENSG00000161533	ACOX1	TRUE	TRUE
chr17	75949879	A	C	ENST00000293217	ENSG00000161533	ACOX1	TRUE	TRUE
chr17	75949879	A	T	ENST00000293217	ENSG00000161533	ACOX1	TRUE	TRUE
chr17	75949887	T	A	ENST00000293217	ENSG00000161533	ACOX1	TRUE	TRUE
chr17	75949898	C	A	ENST00000293217	ENSG00000161533	ACOX1	TRUE	FALSE
chr17	75949898	C	G	ENST00000293217	ENSG00000161533	ACOX1	TRUE	FALSE
chr17	75949898	C	T	ENST00000293217	ENSG00000161533	ACOX1	TRUE	FALSE
chr17	75949899	T	A	ENST00000293217	ENSG00000161533	ACOX1	TRUE	FALSE
chr17	75949899	T	C	ENST00000293217	ENSG00000161533	ACOX1	TRUE	FALSE
chr17	75949899	T	G	ENST00000293217	ENSG00000161533	ACOX1	TRUE	FALSE
chr17	75950772	A	C	ENST00000293217	ENSG00000161533	ACOX1	TRUE	FALSE
chr17	75950772	A	G	ENST00000293217	ENSG00000161533	ACOX1	TRUE	FALSE
chr17	75950772	A	T	ENST00000293217	ENSG00000161533	ACOX1	TRUE	FALSE
chr17	75950773	C	A	ENST00000293217	ENSG00000161533	ACOX1	TRUE	FALSE
chr17	75950773	C	G	ENST00000293217	ENSG00000161533	ACOX1	TRUE	FALSE
chr17	75950773	C	T	ENST00000293217	ENSG00000161533	ACOX1	TRUE	FALSE
chr17	75950784	G	A	ENST00000293217	ENSG00000161533	ACOX1	TRUE	TRUE
chr17	75950805	C	A	ENST00000293217	ENSG00000161533	ACOX1	TRUE	TRUE
chr17	75950808	C	A	ENST00000293217	ENSG00000161533	ACOX1	TRUE	TRUE
chr17	75950811	C	A	ENST00000293217	ENSG00000161533	ACOX1	TRUE	TRUE
chr17	75950818	A	T	ENST00000293217	ENSG00000161533	ACOX1	TRUE	TRUE
chr17	75950839	A	C	ENST00000293217	ENSG00000161533	ACOX1	TRUE	TRUE
chr17	75950839	A	T	ENST00000293217	ENSG00000161533	ACOX1	TRUE	TRUE
chr17	75950860	G	T	ENST00000293217	ENSG00000161533	ACOX1	TRUE	TRUE
chr17	75950869	A	C	ENST00000293217	ENSG00000161533	ACOX1	TRUE	TRUE
chr17	75950869	A	T	ENST00000293217	ENSG00000161533	ACOX1	TRUE	TRUE
chr17	75950884	A	T	ENST00000293217	ENSG00000161533	ACOX1	TRUE	TRUE
chr17	75950896	A	T	ENST00000293217	ENSG00000161533	ACOX1	TRUE	TRUE
chr17	75950904	C	A	ENST00000293217	ENSG00000161533	ACOX1	TRUE	TRUE
chr17	75950923	C	T	ENST00000293217	ENSG00000161533	ACOX1	TRUE	TRUE
chr17	75950924	C	T	ENST00000293217	ENSG00000161533	ACOX1	TRUE	TRUE
chr17	75950940	T	A	ENST00000293217	ENSG00000161533	ACOX1	TRUE	TRUE
chr17	75950946	C	A	ENST00000293217	ENSG00000161533	ACOX1	TRUE	TRUE
chr17	75950965	C	A	ENST00000293217	ENSG00000161533	ACOX1	TRUE	FALSE
chr17	75950965	C	G	ENST00000293217	ENSG00000161533	ACOX1	TRUE	FALSE
chr17	75950965	C	T	ENST00000293217	ENSG00000161533	ACOX1	TRUE	FALSE
chr17	75950966	T	A	ENST00000293217	ENSG00000161533	ACOX1	TRUE	FALSE
chr17	75950966	T	C	ENST00000293217	ENSG00000161533	ACOX1	TRUE	FALSE
chr17	75950966	T	G	ENST00000293217	ENSG00000161533	ACOX1	TRUE	FALSE
chr17	75951413	A	C	ENST00000293217	ENSG00000161533	ACOX1	TRUE	TRUE
chr17	75951413	A	G	ENST00000293217	ENSG00000161533	ACOX1	TRUE	FALSE
chr17	75951413	A	T	ENST00000293217	ENSG00000161533	ACOX1	TRUE	TRUE
chr17	75951414	C	A	ENST00000293217	ENSG00000161533	ACOX1	TRUE	TRUE
chr17	75951414	C	G	ENST00000293217	ENSG00000161533	ACOX1	TRUE	TRUE
chr17	75951414	C	T	ENST00000293217	ENSG00000161533	ACOX1	TRUE	TRUE
chr17	75951417	C	A	ENST00000293217	ENSG00000161533	ACOX1	TRUE	TRUE
chr17	75951426	C	A	ENST00000293217	ENSG00000161533	ACOX1	TRUE	TRUE
chr17	75951441	G	A	ENST00000293217	ENSG00000161533	ACOX1	TRUE	TRUE
chr17	75951453	C	A	ENST00000293217	ENSG00000161533	ACOX1	TRUE	TRUE
chr17	75951466	A	C	ENST00000293217	ENSG00000161533	ACOX1	TRUE	TRUE
chr17	75951466	A	T	ENST00000293217	ENSG00000161533	ACOX1	TRUE	TRUE
chr17	75951474	C	A	ENST00000293217	ENSG00000161533	ACOX1	TRUE	TRUE
chr17	75951477	T	A	ENST00000293217	ENSG00000161533	ACOX1	TRUE	TRUE
chr17	75951481	G	C	ENST00000293217	ENSG00000161533	ACOX1	TRUE	TRUE
chr17	75951481	G	T	ENST00000293217	ENSG00000161533	ACOX1	TRUE	TRUE
chr17	75951498	G	A	ENST00000293217	ENSG00000161533	ACOX1	TRUE	TRUE
chr17	75951505	A	C	ENST00000293217	ENSG00000161533	ACOX1	TRUE	TRUE
chr17	75951505	A	T	ENST00000293217	ENSG00000161533	ACOX1	TRUE	TRUE
chr17	75951534	T	A	ENST00000293217	ENSG00000161533	ACOX1	TRUE	TRUE
chr17	75951535	A	C	ENST00000293217	ENSG00000161533	ACOX1	TRUE	TRUE
chr17	75951535	A	T	ENST00000293217	ENSG00000161533	ACOX1	TRUE	TRUE
chr17	75951540	G	A	ENST00000293217	ENSG00000161533	ACOX1	TRUE	TRUE
chr17	75951543	G	A	ENST00000293217	ENSG00000161533	ACOX1	TRUE	TRUE
chr17	75951549	G	A	ENST00000293217	ENSG00000161533	ACOX1	TRUE	TRUE
chr17	75951557	A	T	ENST00000293217	ENSG00000161533	ACOX1	TRUE	TRUE
chr17	75951564	G	A	ENST00000293217	ENSG00000161533	ACOX1	TRUE	TRUE
chr17	75951570	C	A	ENST00000293217	ENSG00000161533	ACOX1	TRUE	TRUE
chr17	75951576	C	A	ENST00000293217	ENSG00000161533	ACOX1	TRUE	TRUE
chr17	75951578	C	A	ENST00000293217	ENSG00000161533	ACOX1	TRUE	FALSE
chr17	75951578	C	G	ENST00000293217	ENSG00000161533	ACOX1	TRUE	FALSE
chr17	75951578	C	T	ENST00000293217	ENSG00000161533	ACOX1	TRUE	FALSE
chr17	75951579	T	A	ENST00000293217	ENSG00000161533	ACOX1	TRUE	FALSE
chr17	75951579	T	C	ENST00000293217	ENSG00000161533	ACOX1	TRUE	FALSE
chr17	75951579	T	G	ENST00000293217	ENSG00000161533	ACOX1	TRUE	FALSE
chr17	75953449	A	C	ENST00000293217	ENSG00000161533	ACOX1	TRUE	FALSE
chr17	75953449	A	G	ENST00000293217	ENSG00000161533	ACOX1	TRUE	FALSE
chr17	75953449	A	T	ENST00000293217	ENSG00000161533	ACOX1	TRUE	FALSE
chr17	75953450	C	A	ENST00000293217	ENSG00000161533	ACOX1	TRUE	FALSE
chr17	75953450	C	G	ENST00000293217	ENSG00000161533	ACOX1	TRUE	FALSE
chr17	75953450	C	T	ENST00000293217	ENSG00000161533	ACOX1	TRUE	FALSE
chr17	75953458	T	A	ENST00000293217	ENSG00000161533	ACOX1	TRUE	TRUE
chr17	75953464	C	A	ENST00000293217	ENSG00000161533	ACOX1	TRUE	TRUE
chr17	75953470	G	A	ENST00000293217	ENSG00000161533	ACOX1	TRUE	TRUE
chr17	75953486	G	C	ENST00000293217	ENSG00000161533	ACOX1	TRUE	TRUE
chr17	75953486	G	T	ENST00000293217	ENSG00000161533	ACOX1	TRUE	TRUE
chr17	75953491	G	A	ENST00000293217	ENSG00000161533	ACOX1	TRUE	TRUE
chr17	75953504	G	T	ENST00000293217	ENSG00000161533	ACOX1	TRUE	TRUE
chr17	75953512	T	A	ENST00000293217	ENSG00000161533	ACOX1	TRUE	TRUE
chr17	75953533	C	A	ENST00000293217	ENSG00000161533	ACOX1	TRUE	TRUE
chr17	75953536	C	A	ENST00000293217	ENSG00000161533	ACOX1	TRUE	TRUE
chr17	75953570	G	C	ENST00000293217	ENSG00000161533	ACOX1	TRUE	TRUE
chr17	75953570	G	T	ENST00000293217	ENSG00000161533	ACOX1	TRUE	TRUE
chr17	75953581	T	A	ENST00000293217	ENSG00000161533	ACOX1	TRUE	TRUE
chr17	75953596	T	A	ENST00000293217	ENSG00000161533	ACOX1	TRUE	TRUE
chr17	75953600	G	C	ENST00000293217	ENSG00000161533	ACOX1	TRUE	TRUE
chr17	75953600	G	T	ENST00000293217	ENSG00000161533	ACOX1	TRUE	TRUE
chr17	75953617	T	A	ENST00000293217	ENSG00000161533	ACOX1	TRUE	TRUE
chr17	75953621	C	A	ENST00000293217	ENSG00000161533	ACOX1	TRUE	FALSE
chr17	75953621	C	G	ENST00000293217	ENSG00000161533	ACOX1	TRUE	FALSE
chr17	75953621	C	T	ENST00000293217	ENSG00000161533	ACOX1	TRUE	FALSE
chr17	75953622	T	A	ENST00000293217	ENSG00000161533	ACOX1	TRUE	FALSE
chr17	75953622	T	C	ENST00000293217	ENSG00000161533	ACOX1	TRUE	FALSE
chr17	75953622	T	G	ENST00000293217	ENSG00000161533	ACOX1	TRUE	FALSE
chr17	75955564	A	C	ENST00000293217	ENSG00000161533	ACOX1	TRUE	TRUE
chr17	75955564	A	G	ENST00000293217	ENSG00000161533	ACOX1	TRUE	FALSE
chr17	75955564	A	T	ENST00000293217	ENSG00000161533	ACOX1	TRUE	TRUE
chr17	75955565	C	A	ENST00000293217	ENSG00000161533	ACOX1	TRUE	TRUE
chr17	75955565	C	G	ENST00000293217	ENSG00000161533	ACOX1	TRUE	TRUE
chr17	75955565	C	T	ENST00000293217	ENSG00000161533	ACOX1	TRUE	TRUE
chr17	75955568	G	A	ENST00000293217	ENSG00000161533	ACOX1	TRUE	TRUE
chr17	75955572	A	C	ENST00000293217	ENSG00000161533	ACOX1	TRUE	TRUE
chr17	75955572	A	T	ENST00000293217	ENSG00000161533	ACOX1	TRUE	TRUE
chr17	75955577	T	A	ENST00000293217	ENSG00000161533	ACOX1	TRUE	TRUE
chr17	75955592	C	A	ENST00000293217	ENSG00000161533	ACOX1	TRUE	TRUE
chr17	75955595	T	A	ENST00000293217	ENSG00000161533	ACOX1	TRUE	TRUE
chr17	75955619	T	A	ENST00000293217	ENSG00000161533	ACOX1	TRUE	TRUE
chr17	75955623	G	C	ENST00000293217	ENSG00000161533	ACOX1	TRUE	TRUE
chr17	75955623	G	T	ENST00000293217	ENSG00000161533	ACOX1	TRUE	TRUE
chr17	75955640	C	A	ENST00000293217	ENSG00000161533	ACOX1	TRUE	TRUE
chr17	75955644	A	C	ENST00000293217	ENSG00000161533	ACOX1	TRUE	TRUE
chr17	75955644	A	T	ENST00000293217	ENSG00000161533	ACOX1	TRUE	TRUE
chr17	75955655	T	A	ENST00000293217	ENSG00000161533	ACOX1	TRUE	TRUE
chr17	75955682	C	A	ENST00000293217	ENSG00000161533	ACOX1	TRUE	FALSE
chr17	75955682	C	G	ENST00000293217	ENSG00000161533	ACOX1	TRUE	FALSE
chr17	75955682	C	T	ENST00000293217	ENSG00000161533	ACOX1	TRUE	FALSE
chr17	75955683	T	A	ENST00000293217	ENSG00000161533	ACOX1	TRUE	FALSE
chr17	75955683	T	C	ENST00000293217	ENSG00000161533	ACOX1	TRUE	FALSE
chr17	75955683	T	G	ENST00000293217	ENSG00000161533	ACOX1	TRUE	FALSE
chr17	75955826	A	C	ENST00000293217	ENSG00000161533	ACOX1	TRUE	FALSE
chr17	75955826	A	G	ENST00000293217	ENSG00000161533	ACOX1	TRUE	FALSE
chr17	75955826	A	T	ENST00000293217	ENSG00000161533	ACOX1	TRUE	FALSE
chr17	75955827	C	A	ENST00000293217	ENSG00000161533	ACOX1	TRUE	FALSE
chr17	75955827	C	G	ENST00000293217	ENSG00000161533	ACOX1	TRUE	FALSE
chr17	75955827	C	T	ENST00000293217	ENSG00000161533	ACOX1	TRUE	FALSE
chr17	75955828	C	A	ENST00000293217	ENSG00000161533	ACOX1	TRUE	TRUE
chr17	75955833	A	T	ENST00000293217	ENSG00000161533	ACOX1	TRUE	TRUE
chr17	75955840	T	A	ENST00000293217	ENSG00000161533	ACOX1	TRUE	TRUE
chr17	75955855	C	A	ENST00000293217	ENSG00000161533	ACOX1	TRUE	TRUE
chr17	75955881	A	C	ENST00000293217	ENSG00000161533	ACOX1	TRUE	TRUE
chr17	75955881	A	T	ENST00000293217	ENSG00000161533	ACOX1	TRUE	TRUE
chr17	75955885	C	A	ENST00000293217	ENSG00000161533	ACOX1	TRUE	TRUE
chr17	75955886	A	C	ENST00000293217	ENSG00000161533	ACOX1	TRUE	TRUE
chr17	75955886	A	T	ENST00000293217	ENSG00000161533	ACOX1	TRUE	TRUE
chr17	75955889	G	T	ENST00000293217	ENSG00000161533	ACOX1	TRUE	TRUE
chr17	75955894	T	A	ENST00000293217	ENSG00000161533	ACOX1	TRUE	TRUE
chr17	75955900	T	A	ENST00000293217	ENSG00000161533	ACOX1	TRUE	TRUE
chr17	75955912	G	A	ENST00000293217	ENSG00000161533	ACOX1	TRUE	TRUE
chr17	75955935	G	C	ENST00000293217	ENSG00000161533	ACOX1	TRUE	TRUE
chr17	75955935	G	T	ENST00000293217	ENSG00000161533	ACOX1	TRUE	TRUE
chr17	75955942	T	A	ENST00000293217	ENSG00000161533	ACOX1	TRUE	TRUE
chr17	75955945	C	A	ENST00000293217	ENSG00000161533	ACOX1	TRUE	TRUE
chr17	75955948	C	A	ENST00000293217	ENSG00000161533	ACOX1	TRUE	FALSE
chr17	75955948	C	G	ENST00000293217	ENSG00000161533	ACOX1	TRUE	FALSE
chr17	75955948	C	T	ENST00000293217	ENSG00000161533	ACOX1	TRUE	FALSE
chr17	75955949	T	A	ENST00000293217	ENSG00000161533	ACOX1	TRUE	FALSE
chr17	75955949	T	C	ENST00000293217	ENSG00000161533	ACOX1	TRUE	FALSE
chr17	75955949	T	G	ENST00000293217	ENSG00000161533	ACOX1	TRUE	FALSE
chr17	75957457	A	C	ENST00000293217	ENSG00000161533	ACOX1	TRUE	FALSE
chr17	75957457	A	G	ENST00000293217	ENSG00000161533	ACOX1	TRUE	FALSE
chr17	75957457	A	T	ENST00000293217	ENSG00000161533	ACOX1	TRUE	FALSE
chr17	75957458	C	A	ENST00000293217	ENSG00000161533	ACOX1	TRUE	FALSE
chr17	75957458	C	G	ENST00000293217	ENSG00000161533	ACOX1	TRUE	FALSE
chr17	75957458	C	T	ENST00000293217	ENSG00000161533	ACOX1	TRUE	FALSE
chr17	75957469	C	T	ENST00000293217	ENSG00000161533	ACOX1	TRUE	TRUE
chr17	75957470	C	T	ENST00000293217	ENSG00000161533	ACOX1	TRUE	TRUE
chr17	75957472	C	T	ENST00000293217	ENSG00000161533	ACOX1	TRUE	TRUE
chr17	75957473	C	T	ENST00000293217	ENSG00000161533	ACOX1	TRUE	TRUE
chr17	75957477	T	A	ENST00000293217	ENSG00000161533	ACOX1	TRUE	TRUE
chr17	75957513	C	A	ENST00000293217	ENSG00000161533	ACOX1	TRUE	TRUE
chr17	75957516	G	A	ENST00000293217	ENSG00000161533	ACOX1	TRUE	TRUE
chr17	75957522	C	A	ENST00000293217	ENSG00000161533	ACOX1	TRUE	TRUE
chr17	75957529	A	C	ENST00000293217	ENSG00000161533	ACOX1	TRUE	TRUE
chr17	75957529	A	T	ENST00000293217	ENSG00000161533	ACOX1	TRUE	TRUE
chr17	75957546	C	A	ENST00000293217	ENSG00000161533	ACOX1	TRUE	TRUE
chr17	75957548	A	T	ENST00000293217	ENSG00000161533	ACOX1	TRUE	TRUE
chr17	75957555	G	A	ENST00000293217	ENSG00000161533	ACOX1	TRUE	TRUE
chr17	75957567	C	A	ENST00000293217	ENSG00000161533	ACOX1	TRUE	FALSE
chr17	75957567	C	G	ENST00000293217	ENSG00000161533	ACOX1	TRUE	FALSE
chr17	75957567	C	T	ENST00000293217	ENSG00000161533	ACOX1	TRUE	FALSE
chr17	75957568	T	A	ENST00000293217	ENSG00000161533	ACOX1	TRUE	FALSE
chr17	75957568	T	C	ENST00000293217	ENSG00000161533	ACOX1	TRUE	FALSE
chr17	75957568	T	G	ENST00000293217	ENSG00000161533	ACOX1	TRUE	FALSE
chr17	75960213	A	C	ENST00000293217	ENSG00000161533	ACOX1	TRUE	FALSE
chr17	75960213	A	G	ENST00000293217	ENSG00000161533	ACOX1	TRUE	FALSE
chr17	75960213	A	T	ENST00000293217	ENSG00000161533	ACOX1	TRUE	FALSE
chr17	75960214	C	A	ENST00000293217	ENSG00000161533	ACOX1	TRUE	FALSE
chr17	75960214	C	G	ENST00000293217	ENSG00000161533	ACOX1	TRUE	FALSE
chr17	75960214	C	T	ENST00000293217	ENSG00000161533	ACOX1	TRUE	FALSE
chr17	75960215	C	A	ENST00000293217	ENSG00000161533	ACOX1	TRUE	TRUE
chr17	75960227	C	A	ENST00000293217	ENSG00000161533	ACOX1	TRUE	TRUE
chr17	75960233	G	A	ENST00000293217	ENSG00000161533	ACOX1	TRUE	TRUE
chr17	75960237	A	C	ENST00000293217	ENSG00000161533	ACOX1	TRUE	TRUE
chr17	75960237	A	T	ENST00000293217	ENSG00000161533	ACOX1	TRUE	TRUE
chr17	75960254	C	A	ENST00000293217	ENSG00000161533	ACOX1	TRUE	TRUE
chr17	75960256	A	T	ENST00000293217	ENSG00000161533	ACOX1	TRUE	TRUE
chr17	75960261	C	T	ENST00000293217	ENSG00000161533	ACOX1	TRUE	TRUE
chr17	75960262	C	T	ENST00000293217	ENSG00000161533	ACOX1	TRUE	TRUE
chr17	75960284	C	A	ENST00000293217	ENSG00000161533	ACOX1	TRUE	TRUE
chr17	75960287	G	A	ENST00000293217	ENSG00000161533	ACOX1	TRUE	TRUE
chr17	75960290	G	A	ENST00000293217	ENSG00000161533	ACOX1	TRUE	TRUE
chr17	75960293	C	A	ENST00000293217	ENSG00000161533	ACOX1	TRUE	TRUE
chr17	75960305	G	A	ENST00000293217	ENSG00000161533	ACOX1	TRUE	TRUE
chr17	75960313	A	T	ENST00000293217	ENSG00000161533	ACOX1	TRUE	TRUE
chr17	75960334	A	T	ENST00000293217	ENSG00000161533	ACOX1	TRUE	TRUE
chr17	75960353	C	A	ENST00000293217	ENSG00000161533	ACOX1	TRUE	TRUE
chr17	75960365	G	A	ENST00000293217	ENSG00000161533	ACOX1	TRUE	TRUE
chr17	75960376	C	A	ENST00000293217	ENSG00000161533	ACOX1	TRUE	FALSE
chr17	75960376	C	G	ENST00000293217	ENSG00000161533	ACOX1	TRUE	FALSE
chr17	75960376	C	T	ENST00000293217	ENSG00000161533	ACOX1	TRUE	FALSE
chr17	75960377	T	A	ENST00000293217	ENSG00000161533	ACOX1	TRUE	FALSE
chr17	75960377	T	C	ENST00000293217	ENSG00000161533	ACOX1	TRUE	FALSE
chr17	75960377	T	G	ENST00000293217	ENSG00000161533	ACOX1	TRUE	FALSE
chr17	75978532	A	C	ENST00000293217	ENSG00000161533	ACOX1	TRUE	FALSE
chr17	75978532	A	G	ENST00000293217	ENSG00000161533	ACOX1	TRUE	FALSE
chr17	75978532	A	T	ENST00000293217	ENSG00000161533	ACOX1	TRUE	FALSE
chr17	75978533	C	A	ENST00000293217	ENSG00000161533	ACOX1	TRUE	FALSE
chr17	75978533	C	G	ENST00000293217	ENSG00000161533	ACOX1	TRUE	FALSE
chr17	75978533	C	T	ENST00000293217	ENSG00000161533	ACOX1	TRUE	FALSE
chr17	75978538	T	A	ENST00000293217	ENSG00000161533	ACOX1	TRUE	TRUE
chr17	75978542	C	T	ENST00000293217	ENSG00000161533	ACOX1	TRUE	TRUE
chr17	75978543	C	T	ENST00000293217	ENSG00000161533	ACOX1	TRUE	TRUE
chr17	75978553	C	A	ENST00000293217	ENSG00000161533	ACOX1	TRUE	TRUE
chr17	75978577	C	A	ENST00000293217	ENSG00000161533	ACOX1	TRUE	TRUE
chr17	75978586	T	A	ENST00000293217	ENSG00000161533	ACOX1	TRUE	TRUE
chr17	75978589	T	A	ENST00000293217	ENSG00000161533	ACOX1	TRUE	TRUE
chr17	75978607	T	A	ENST00000293217	ENSG00000161533	ACOX1	TRUE	TRUE
chr17	75978622	C	A	ENST00000293217	ENSG00000161533	ACOX1	TRUE	TRUE
chr17	75978623	A	C	ENST00000293217	ENSG00000161533	ACOX1	TRUE	TRUE
chr17	75978623	A	T	ENST00000293217	ENSG00000161533	ACOX1	TRUE	TRUE
chr17	75978631	G	A	ENST00000293217	ENSG00000161533	ACOX1	TRUE	TRUE
chr17	75978651	A	T	ENST00000293217	ENSG00000161533	ACOX1	TRUE	TRUE
chr17	75978658	C	A	ENST00000293217	ENSG00000161533	ACOX1	TRUE	TRUE
chr17	75978664	G	A	ENST00000293217	ENSG00000161533	ACOX1	TRUE	TRUE
chr17	75978694	C	A	ENST00000293217	ENSG00000161533	ACOX1	TRUE	TRUE
chr17	75978694	C	G	ENST00000293217	ENSG00000161533	ACOX1	TRUE	TRUE
chr17	75978694	C	T	ENST00000293217	ENSG00000161533	ACOX1	TRUE	FALSE
chr17	75978695	T	A	ENST00000293217	ENSG00000161533	ACOX1	TRUE	FALSE
chr17	75978695	T	C	ENST00000293217	ENSG00000161533	ACOX1	TRUE	FALSE
chr17	75978695	T	G	ENST00000293217	ENSG00000161533	ACOX1	TRUE	FALSE
chr17	75978963	A	C	ENST00000293217	ENSG00000161533	ACOX1	TRUE	FALSE
chr17	75978963	A	G	ENST00000293217	ENSG00000161533	ACOX1	TRUE	FALSE
chr17	75978963	A	T	ENST00000293217	ENSG00000161533	ACOX1	TRUE	FALSE
chr17	75978964	C	A	ENST00000293217	ENSG00000161533	ACOX1	TRUE	FALSE
chr17	75978964	C	G	ENST00000293217	ENSG00000161533	ACOX1	TRUE	FALSE
chr17	75978964	C	T	ENST00000293217	ENSG00000161533	ACOX1	TRUE	FALSE
chr17	75978965	C	A	ENST00000293217	ENSG00000161533	ACOX1	TRUE	TRUE
chr17	75978971	C	A	ENST00000293217	ENSG00000161533	ACOX1	TRUE	TRUE
chr17	75978974	G	A	ENST00000293217	ENSG00000161533	ACOX1	TRUE	TRUE
chr17	75978989	T	A	ENST00000293217	ENSG00000161533	ACOX1	TRUE	TRUE
chr17	75978992	C	A	ENST00000293217	ENSG00000161533	ACOX1	TRUE	TRUE
chr17	75979025	C	A	ENST00000293217	ENSG00000161533	ACOX1	FALSE	FALSE
chr17	75979052	C	A	ENST00000293217	ENSG00000161533	ACOX1	FALSE	FALSE
chr17	75979512	G	A	ENST00000397640	ENSG00000257949	TEN1	TRUE	FALSE
chr17	75979512	G	C	ENST00000397640	ENSG00000257949	TEN1	TRUE	FALSE
chr17	75979512	G	T	ENST00000397640	ENSG00000257949	TEN1	TRUE	FALSE
chr17	75979513	T	A	ENST00000397640	ENSG00000257949	TEN1	TRUE	FALSE
chr17	75979513	T	C	ENST00000397640	ENSG00000257949	TEN1	TRUE	FALSE
chr17	75979513	T	G	ENST00000397640	ENSG00000257949	TEN1	TRUE	FALSE
chr17	75986185	A	C	ENST00000397640	ENSG00000257949	TEN1	TRUE	FALSE
chr17	75986185	A	G	ENST00000397640	ENSG00000257949	TEN1	TRUE	FALSE
chr17	75986185	A	T	ENST00000397640	ENSG00000257949	TEN1	TRUE	FALSE
chr17	75986186	G	A	ENST00000397640	ENSG00000257949	TEN1	TRUE	FALSE
chr17	75986186	G	C	ENST00000397640	ENSG00000257949	TEN1	TRUE	FALSE
chr17	75986186	G	T	ENST00000397640	ENSG00000257949	TEN1	TRUE	FALSE
chr17	75986205	A	T	ENST00000397640	ENSG00000257949	TEN1	FALSE	FALSE
chr17	75986219	T	A	ENST00000397640	ENSG00000257949	TEN1	FALSE	FALSE
chr17	75986219	T	G	ENST00000397640	ENSG00000257949	TEN1	FALSE	FALSE
chr17	75986222	C	A	ENST00000397640	ENSG00000257949	TEN1	FALSE	FALSE
chr17	75986222	C	G	ENST00000397640	ENSG00000257949	TEN1	FALSE	FALSE
chr17	75986230	G	A	ENST00000397640	ENSG00000257949	TEN1	FALSE	FALSE
chr17	75986231	G	A	ENST00000397640	ENSG00000257949	TEN1	FALSE	FALSE
chr17	75986232	G	T	ENST00000397640	ENSG00000257949	TEN1	FALSE	FALSE
chr17	75986247	C	T	ENST00000397640	ENSG00000257949	TEN1	TRUE	FALSE
chr17	75986271	A	T	ENST00000397640	ENSG00000257949	TEN1
chr17	75986285	G	A	ENST00000397640	ENSG00000257949	TEN1	TRUE	FALSE
chr17	75986285	G	C	ENST00000397640	ENSG00000257949	TEN1	TRUE	FALSE
chr17	75986285	G	T	ENST00000397640	ENSG00000257949	TEN1	TRUE	FALSE
chr17	75986286	T	A	ENST00000397640	ENSG00000257949	TEN1	TRUE	FALSE
chr17	75986286	T	C	ENST00000397640	ENSG00000257949	TEN1	TRUE	FALSE
chr17	75986286	T	G	ENST00000397640	ENSG00000257949	TEN1	TRUE	FALSE
chr17	75991464	A	C	ENST00000397640	ENSG00000257949	TEN1	TRUE	FALSE
chr17	75991464	A	G	ENST00000397640	ENSG00000257949	TEN1	TRUE	FALSE
chr17	75991464	A	T	ENST00000397640	ENSG00000257949	TEN1	TRUE	FALSE
chr17	75991465	G	A	ENST00000397640	ENSG00000257949	TEN1	TRUE	FALSE
chr17	75991465	G	C	ENST00000397640	ENSG00000257949	TEN1	TRUE	FALSE
chr17	75991465	G	T	ENST00000397640	ENSG00000257949	TEN1	TRUE	FALSE
chr17	75991468	T	A	ENST00000397640	ENSG00000257949	TEN1	TRUE	TRUE
chr17	75991472	C	A	ENST00000397640	ENSG00000257949	TEN1	TRUE	TRUE
chr17	75991478	T	A	ENST00000397640	ENSG00000257949	TEN1	TRUE	TRUE
chr17	75991478	T	G	ENST00000397640	ENSG00000257949	TEN1	TRUE	TRUE
chr17	75991488	C	T	ENST00000397640	ENSG00000257949	TEN1	TRUE	TRUE
chr17	75991494	A	T	ENST00000397640	ENSG00000257949	TEN1	TRUE	TRUE
chr17	75991512	C	T	ENST00000397640	ENSG00000257949	TEN1	TRUE	TRUE
chr17	75991518	G	T	ENST00000397640	ENSG00000257949	TEN1	TRUE	TRUE
chr17	75991527	C	T	ENST00000397640	ENSG00000257949	TEN1	TRUE	TRUE
chr17	75991533	C	T	ENST00000397640	ENSG00000257949	TEN1	TRUE	TRUE
chr17	75991547	T	A	ENST00000397640	ENSG00000257949	TEN1	TRUE	TRUE
chr17	75991551	A	T	ENST00000397640	ENSG00000257949	TEN1	TRUE	TRUE
chr17	75991555	T	A	ENST00000397640	ENSG00000257949	TEN1	TRUE	TRUE
chr17	75991560	G	T	ENST00000397640	ENSG00000257949	TEN1	TRUE	TRUE
chr17	75991575	C	T	ENST00000397640	ENSG00000257949	TEN1	FALSE	FALSE
chr17	75991592	C	A	ENST00000397640	ENSG00000257949	TEN1	FALSE	FALSE
chr17	75991592	C	G	ENST00000397640	ENSG00000257949	TEN1	FALSE	FALSE
chr17	75991605	G	T	ENST00000397640	ENSG00000257949	TEN1	FALSE	FALSE
chr17	75991611	C	T	ENST00000397640	ENSG00000257949	TEN1	FALSE	FALSE
chr17	75991617	C	T	ENST00000397640	ENSG00000257949	TEN1	FALSE	FALSE
chr17	75991620	C	T	ENST00000397640	ENSG00000257949	TEN1	FALSE	FALSE
chr17	75991624	G	A	ENST00000397640	ENSG00000257949	TEN1	TRUE	FALSE
chr17	75991624	G	C	ENST00000397640	ENSG00000257949	TEN1	TRUE	FALSE
chr17	75991624	G	T	ENST00000397640	ENSG00000257949	TEN1	TRUE	FALSE
chr17	75991625	T	A	ENST00000397640	ENSG00000257949	TEN1	TRUE	FALSE
chr17	75991625	T	C	ENST00000397640	ENSG00000257949	TEN1	TRUE	FALSE
chr17	75991625	T	G	ENST00000397640	ENSG00000257949	TEN1	TRUE	FALSE
chr17	76000139	A	C	ENST00000397640	ENSG00000257949	TEN1	TRUE	FALSE
chr17	76000139	A	G	ENST00000397640	ENSG00000257949	TEN1	TRUE	FALSE
chr17	76000139	A	T	ENST00000397640	ENSG00000257949	TEN1	TRUE	FALSE
chr17	76000140	G	A	ENST00000397640	ENSG00000257949	TEN1	TRUE	FALSE
chr17	76000140	G	C	ENST00000397640	ENSG00000257949	TEN1	TRUE	FALSE
chr17	76000140	G	T	ENST00000397640	ENSG00000257949	TEN1	TRUE	FALSE
chr17	76000143	A	T	ENST00000397640	ENSG00000257949	TEN1	FALSE	FALSE
chr17	76000158	A	T	ENST00000397640	ENSG00000257949	TEN1	FALSE	FALSE
chr17	76000178	T	A	ENST00000397640	ENSG00000257949	TEN1	FALSE	FALSE
chr17	76000182	G	T	ENST00000397640	ENSG00000257949	TEN1	FALSE	FALSE
chr17	76000201	T	A	ENST00000397640	ENSG00000257949	TEN1	FALSE	FALSE
chr17	76000204	T	A	ENST00000397640	ENSG00000257949	TEN1	FALSE	FALSE
chr17	76000206	G	T	ENST00000397640	ENSG00000257949	TEN1	FALSE	FALSE
chr17	76000209	C	T	ENST00000397640	ENSG00000257949	TEN1	FALSE	FALSE
chr17	76000221	G	T	ENST00000397640	ENSG00000257949	TEN1	FALSE	FALSE
chr17	76000224	C	T	ENST00000397640	ENSG00000257949	TEN1	FALSE	FALSE
chr17	76000227	A	T	ENST00000397640	ENSG00000257949	TEN1	FALSE	FALSE
chr17	76000235	C	A	ENST00000397640	ENSG00000257949	TEN1	FALSE	FALSE
chr17	76000235	C	G	ENST00000397640	ENSG00000257949	TEN1	FALSE	FALSE
chr17	76000236	A	T	ENST00000397640	ENSG00000257949	TEN1	FALSE	FALSE
chr17	76000239	C	T	ENST00000397640	ENSG00000257949	TEN1	FALSE	FALSE
chr17	76000242	G	T	ENST00000397640	ENSG00000257949	TEN1	FALSE	FALSE
chr17	76000257	C	T	ENST00000397640	ENSG00000257949	TEN1	FALSE	FALSE
chr17	76000968	G	A	ENST00000448471	ENSG00000250506	CDK3	FALSE	FALSE
chr17	76000968	G	C	ENST00000448471	ENSG00000250506	CDK3	FALSE	FALSE
chr17	76000968	G	T	ENST00000448471	ENSG00000250506	CDK3	FALSE	FALSE
chr17	76000969	T	A	ENST00000448471	ENSG00000250506	CDK3	FALSE	FALSE
chr17	76000969	T	C	ENST00000448471	ENSG00000250506	CDK3	FALSE	FALSE
chr17	76000969	T	G	ENST00000448471	ENSG00000250506	CDK3	FALSE	FALSE
chr17	76001410	A	C	ENST00000448471	ENSG00000250506	CDK3	TRUE	FALSE
chr17	76001410	A	G	ENST00000448471	ENSG00000250506	CDK3	TRUE	FALSE
chr17	76001410	A	T	ENST00000448471	ENSG00000250506	CDK3	TRUE	FALSE
chr17	76001411	G	A	ENST00000448471	ENSG00000250506	CDK3	TRUE	FALSE
chr17	76001411	G	C	ENST00000448471	ENSG00000250506	CDK3	TRUE	FALSE
chr17	76001411	G	T	ENST00000448471	ENSG00000250506	CDK3	TRUE	FALSE
chr17	76001438	C	T	ENST00000448471	ENSG00000250506	CDK3	FALSE	FALSE
chr17	76001441	A	T	ENST00000448471	ENSG00000250506	CDK3	FALSE	FALSE
chr17	76001447	G	T	ENST00000448471	ENSG00000250506	CDK3	FALSE	FALSE
chr17	76001450	A	T	ENST00000448471	ENSG00000250506	CDK3	FALSE	FALSE
chr17	76001456	G	T	ENST00000448471	ENSG00000250506	CDK3	FALSE	FALSE
chr17	76001459	G	T	ENST00000448471	ENSG00000250506	CDK3	FALSE	FALSE
chr17	76001470	T	A	ENST00000448471	ENSG00000250506	CDK3	FALSE	FALSE
chr17	76001470	T	G	ENST00000448471	ENSG00000250506	CDK3	FALSE	FALSE
chr17	76001482	C	A	ENST00000448471	ENSG00000250506	CDK3	TRUE	FALSE
chr17	76001482	C	G	ENST00000448471	ENSG00000250506	CDK3	TRUE	FALSE
chr17	76001483	A	T	ENST00000448471	ENSG00000250506	CDK3	TRUE	FALSE
chr17	76001489	A	T	ENST00000448471	ENSG00000250506	CDK3	TRUE	FALSE
chr17	76001498	G	T	ENST00000448471	ENSG00000250506	CDK3	TRUE	TRUE
chr17	76001507	C	T	ENST00000448471	ENSG00000250506	CDK3	TRUE	TRUE
chr17	76001522	A	T	ENST00000448471	ENSG00000250506	CDK3	TRUE	TRUE
chr17	76001525	A	T	ENST00000448471	ENSG00000250506	CDK3	TRUE	TRUE
chr17	76001531	A	T	ENST00000448471	ENSG00000250506	CDK3	TRUE	TRUE
chr17	76001541	T	A	ENST00000448471	ENSG00000250506	CDK3	TRUE	TRUE
chr17	76001542	G	A	ENST00000448471	ENSG00000250506	CDK3	TRUE	FALSE
chr17	76001542	G	C	ENST00000448471	ENSG00000250506	CDK3	TRUE	FALSE
chr17	76001542	G	T	ENST00000448471	ENSG00000250506	CDK3	TRUE	FALSE
chr17	76001543	T	A	ENST00000448471	ENSG00000250506	CDK3	TRUE	FALSE
chr17	76001543	T	C	ENST00000448471	ENSG00000250506	CDK3	TRUE	FALSE
chr17	76001543	T	G	ENST00000448471	ENSG00000250506	CDK3	TRUE	FALSE
chr17	76001872	A	C	ENST00000448471	ENSG00000250506	CDK3	TRUE	FALSE
chr17	76001872	A	G	ENST00000448471	ENSG00000250506	CDK3	TRUE	FALSE
chr17	76001872	A	T	ENST00000448471	ENSG00000250506	CDK3	TRUE	FALSE
chr17	76001873	G	A	ENST00000448471	ENSG00000250506	CDK3	TRUE	FALSE
chr17	76001873	G	C	ENST00000448471	ENSG00000250506	CDK3	TRUE	FALSE
chr17	76001873	G	T	ENST00000448471	ENSG00000250506	CDK3	TRUE	FALSE
chr17	76001875	G	T	ENST00000448471	ENSG00000250506	CDK3	TRUE	TRUE
chr17	76001881	G	T	ENST00000448471	ENSG00000250506	CDK3	TRUE	TRUE
chr17	76001908	G	T	ENST00000448471	ENSG00000250506	CDK3	TRUE	TRUE
chr17	76001915	C	A	ENST00000448471	ENSG00000250506	CDK3	TRUE	TRUE
chr17	76001923	A	T	ENST00000448471	ENSG00000250506	CDK3	TRUE	TRUE
chr17	76001926	G	T	ENST00000448471	ENSG00000250506	CDK3	TRUE	TRUE
chr17	76001932	A	T	ENST00000448471	ENSG00000250506	CDK3	TRUE	TRUE
chr17	76001950	C	T	ENST00000448471	ENSG00000250506	CDK3	TRUE	TRUE
chr17	76001952	G	A	ENST00000448471	ENSG00000250506	CDK3	TRUE	FALSE
chr17	76001952	G	C	ENST00000448471	ENSG00000250506	CDK3	TRUE	FALSE
chr17	76001952	G	T	ENST00000448471	ENSG00000250506	CDK3	TRUE	FALSE
chr17	76001953	T	A	ENST00000448471	ENSG00000250506	CDK3	TRUE	FALSE
chr17	76001953	T	C	ENST00000448471	ENSG00000250506	CDK3	TRUE	FALSE
chr17	76001953	T	G	ENST00000448471	ENSG00000250506	CDK3	TRUE	FALSE
chr17	76002020	A	C	ENST00000448471	ENSG00000250506	CDK3	TRUE	FALSE
chr17	76002020	A	G	ENST00000448471	ENSG00000250506	CDK3	TRUE	FALSE
chr17	76002020	A	T	ENST00000448471	ENSG00000250506	CDK3	TRUE	FALSE
chr17	76002021	G	A	ENST00000448471	ENSG00000250506	CDK3	TRUE	FALSE
chr17	76002021	G	C	ENST00000448471	ENSG00000250506	CDK3	TRUE	FALSE
chr17	76002021	G	T	ENST00000448471	ENSG00000250506	CDK3	TRUE	FALSE
chr17	76002044	G	T	ENST00000448471	ENSG00000250506	CDK3	TRUE	TRUE
chr17	76002050	A	T	ENST00000448471	ENSG00000250506	CDK3	TRUE	TRUE
chr17	76002058	T	A	ENST00000448471	ENSG00000250506	CDK3	TRUE	TRUE
chr17	76002058	T	G	ENST00000448471	ENSG00000250506	CDK3	TRUE	TRUE
chr17	76002068	G	T	ENST00000448471	ENSG00000250506	CDK3	TRUE	TRUE
chr17	76002080	C	T	ENST00000448471	ENSG00000250506	CDK3	TRUE	TRUE
chr17	76002089	A	T	ENST00000448471	ENSG00000250506	CDK3	TRUE	TRUE
chr17	76002092	A	T	ENST00000448471	ENSG00000250506	CDK3	TRUE	TRUE
chr17	76002097	C	A	ENST00000448471	ENSG00000250506	CDK3	TRUE	TRUE
chr17	76002097	C	G	ENST00000448471	ENSG00000250506	CDK3	TRUE	TRUE
chr17	76002117	C	A	ENST00000448471	ENSG00000250506	CDK3	TRUE	TRUE
chr17	76002117	C	G	ENST00000448471	ENSG00000250506	CDK3	TRUE	TRUE
chr17	76002119	G	T	ENST00000448471	ENSG00000250506	CDK3	TRUE	TRUE
chr17	76002140	A	T	ENST00000448471	ENSG00000250506	CDK3	TRUE	TRUE
chr17	76002143	G	A	ENST00000448471	ENSG00000250506	CDK3	TRUE	FALSE
chr17	76002143	G	C	ENST00000448471	ENSG00000250506	CDK3	TRUE	FALSE
chr17	76002143	G	T	ENST00000448471	ENSG00000250506	CDK3	TRUE	FALSE
chr17	76002144	T	A	ENST00000448471	ENSG00000250506	CDK3	TRUE	FALSE
chr17	76002144	T	C	ENST00000448471	ENSG00000250506	CDK3	TRUE	FALSE
chr17	76002144	T	G	ENST00000448471	ENSG00000250506	CDK3	TRUE	FALSE
chr17	76002246	A	C	ENST00000448471	ENSG00000250506	CDK3	TRUE	FALSE
chr17	76002246	A	G	ENST00000448471	ENSG00000250506	CDK3	TRUE	FALSE
chr17	76002246	A	T	ENST00000448471	ENSG00000250506	CDK3	TRUE	FALSE
chr17	76002247	G	A	ENST00000448471	ENSG00000250506	CDK3	TRUE	FALSE
chr17	76002247	G	C	ENST00000448471	ENSG00000250506	CDK3	TRUE	FALSE
chr17	76002247	G	T	ENST00000448471	ENSG00000250506	CDK3	TRUE	FALSE
chr17	76002253	C	A	ENST00000448471	ENSG00000250506	CDK3	TRUE	TRUE
chr17	76002253	C	G	ENST00000448471	ENSG00000250506	CDK3	TRUE	TRUE
chr17	76002260	C	T	ENST00000448471	ENSG00000250506	CDK3	TRUE	TRUE
chr17	76002269	C	T	ENST00000448471	ENSG00000250506	CDK3	TRUE	TRUE
chr17	76002286	C	A	ENST00000448471	ENSG00000250506	CDK3	TRUE	TRUE
chr17	76002291	C	A	ENST00000448471	ENSG00000250506	CDK3	TRUE	TRUE
chr17	76002291	C	G	ENST00000448471	ENSG00000250506	CDK3	TRUE	TRUE
chr17	76002308	C	T	ENST00000448471	ENSG00000250506	CDK3	TRUE	TRUE
chr17	76002317	A	T	ENST00000448471	ENSG00000250506	CDK3	TRUE	TRUE
chr17	76002323	C	T	ENST00000448471	ENSG00000250506	CDK3	TRUE	TRUE
chr17	76002341	G	T	ENST00000448471	ENSG00000250506	CDK3	TRUE	TRUE
chr17	76002345	T	A	ENST00000448471	ENSG00000250506	CDK3	TRUE	TRUE
chr17	76002356	A	T	ENST00000448471	ENSG00000250506	CDK3	TRUE	TRUE
chr17	76002409	C	A	ENST00000448471	ENSG00000250506	CDK3	TRUE	TRUE
chr17	76002409	C	G	ENST00000448471	ENSG00000250506	CDK3	TRUE	TRUE
chr17	76002416	G	T	ENST00000448471	ENSG00000250506	CDK3	TRUE	TRUE
chr17	76002419	G	A	ENST00000448471	ENSG00000250506	CDK3	TRUE	FALSE
chr17	76002419	G	C	ENST00000448471	ENSG00000250506	CDK3	TRUE	FALSE
chr17	76002419	G	T	ENST00000448471	ENSG00000250506	CDK3	TRUE	FALSE
chr17	76002420	T	A	ENST00000448471	ENSG00000250506	CDK3	TRUE	FALSE
chr17	76002420	T	C	ENST00000448471	ENSG00000250506	CDK3	TRUE	FALSE
chr17	76002420	T	G	ENST00000448471	ENSG00000250506	CDK3	TRUE	TRUE
chr17	76002509	A	C	ENST00000448471	ENSG00000250506	CDK3	TRUE	FALSE
chr17	76002509	A	G	ENST00000448471	ENSG00000250506	CDK3	TRUE	FALSE
chr17	76002509	A	T	ENST00000448471	ENSG00000250506	CDK3	TRUE	FALSE
chr17	76002510	G	A	ENST00000448471	ENSG00000250506	CDK3	TRUE	FALSE
chr17	76002510	G	C	ENST00000448471	ENSG00000250506	CDK3	TRUE	FALSE
chr17	76002510	G	T	ENST00000448471	ENSG00000250506	CDK3	TRUE	FALSE
chr17	76002524	G	A	ENST00000448471	ENSG00000250506	CDK3
chr17	76002525	G	A	ENST00000448471	ENSG00000250506	CDK3
chr17	76002528	T	A	ENST00000448471	ENSG00000250506	CDK3
chr17	76002528	T	G	ENST00000448471	ENSG00000250506	CDK3
chr17	76002538	G	T	ENST00000448471	ENSG00000250506	CDK3
chr17	76002548	T	A	ENST00000448471	ENSG00000250506	CDK3
chr17	76002556	A	T	ENST00000448471	ENSG00000250506	CDK3
chr17	76002564	T	A	ENST00000448471	ENSG00000250506	CDK3
chr17	76002564	T	G	ENST00000448471	ENSG00000250506	CDK3
chr17	76002584	G	A	ENST00000448471	ENSG00000250506	CDK3
chr17	76002585	G	A	ENST00000448471	ENSG00000250506	CDK3
chr17	76002597	C	A	ENST00000448471	ENSG00000250506	CDK3
chr17	76002607	G	T	ENST00000448471	ENSG00000250506	CDK3
chr17	76002613	G	A	ENST00000448471	ENSG00000250506	CDK3	FALSE	FALSE
chr17	76002613	G	C	ENST00000448471	ENSG00000250506	CDK3	FALSE	FALSE
chr17	76002613	G	T	ENST00000448471	ENSG00000250506	CDK3	FALSE	FALSE
chr17	76002614	T	A	ENST00000448471	ENSG00000250506	CDK3	TRUE	FALSE
chr17	76002614	T	C	ENST00000448471	ENSG00000250506	CDK3	FALSE	FALSE
chr17	76002614	T	G	ENST00000448471	ENSG00000250506	CDK3	TRUE	FALSE
chr17	76003193	A	C	ENST00000448471	ENSG00000250506	CDK3	TRUE	TRUE
chr17	76003193	A	G	ENST00000448471	ENSG00000250506	CDK3	TRUE	TRUE
chr17	76003193	A	T	ENST00000448471	ENSG00000250506	CDK3	TRUE	TRUE
chr17	76003194	G	A	ENST00000448471	ENSG00000250506	CDK3	TRUE	TRUE
chr17	76003194	G	C	ENST00000448471	ENSG00000250506	CDK3	TRUE	TRUE
chr17	76003194	G	T	ENST00000448471	ENSG00000250506	CDK3	TRUE	TRUE
chr17	76003201	C	T	ENST00000448471	ENSG00000250506	CDK3	TRUE	TRUE
chr17	76003204	A	T	ENST00000448471	ENSG00000250506	CDK3	TRUE	TRUE
chr17	76003228	G	T	ENST00000448471	ENSG00000250506	CDK3	TRUE	TRUE
chr17	76003237	C	T	ENST00000448471	ENSG00000250506	CDK3	TRUE	TRUE
chr17	76003276	G	T	ENST00000448471	ENSG00000250506	CDK3	TRUE	TRUE
chr17	76003286	G	A	ENST00000448471	ENSG00000250506	CDK3	TRUE	TRUE
chr17	76003287	G	A	ENST00000448471	ENSG00000250506	CDK3	TRUE	TRUE
chr17	76003300	C	T	ENST00000448471	ENSG00000250506	CDK3	TRUE	TRUE
chr17	76003314	T	A	ENST00000448471	ENSG00000250506	CDK3	TRUE	TRUE
chr17	76003314	T	G	ENST00000448471	ENSG00000250506	CDK3	TRUE	TRUE
chr17	76003315	A	T	ENST00000448471	ENSG00000250506	CDK3	TRUE	TRUE
chr17	76003330	A	T	ENST00000448471	ENSG00000250506	CDK3	TRUE	TRUE
chr17	76003334	G	A	ENST00000448471	ENSG00000250506	CDK3	TRUE	TRUE
chr17	76003335	G	A	ENST00000448471	ENSG00000250506	CDK3	TRUE	TRUE
chr17	76003342	A	T	ENST00000448471	ENSG00000250506	CDK3	TRUE	TRUE
chr17	76003345	G	T	ENST00000448471	ENSG00000250506	CDK3	TRUE	TRUE
chr17	76003351	G	T	ENST00000448471	ENSG00000250506	CDK3	FALSE	FALSE
chr17	76003354	G	T	ENST00000448471	ENSG00000250506	CDK3	FALSE	FALSE
chr17	76003372	G	T	ENST00000448471	ENSG00000250506	CDK3	FALSE	FALSE
chr17	76003378	G	T	ENST00000448471	ENSG00000250506	CDK3	FALSE	FALSE
chr17	76003399	G	A	ENST00000448471	ENSG00000250506	CDK3	TRUE	FALSE
chr17	76003399	G	C	ENST00000448471	ENSG00000250506	CDK3	TRUE	FALSE
chr17	76003399	G	T	ENST00000448471	ENSG00000250506	CDK3	TRUE	FALSE
chr17	76003400	T	A	ENST00000448471	ENSG00000250506	CDK3	TRUE	FALSE
chr17	76003400	T	C	ENST00000448471	ENSG00000250506	CDK3	TRUE	FALSE
chr17	76003400	T	G	ENST00000448471	ENSG00000250506	CDK3	TRUE	FALSE
chr17	76005296	A	C	ENST00000448471	ENSG00000250506	CDK3	TRUE	FALSE
chr17	76005296	A	G	ENST00000448471	ENSG00000250506	CDK3	TRUE	FALSE
chr17	76005296	A	T	ENST00000448471	ENSG00000250506	CDK3	TRUE	FALSE
chr17	76005297	G	A	ENST00000448471	ENSG00000250506	CDK3	TRUE	FALSE
chr17	76005297	G	C	ENST00000448471	ENSG00000250506	CDK3	TRUE	FALSE
chr17	76005297	G	T	ENST00000448471	ENSG00000250506	CDK3	TRUE	FALSE
chr17	76005298	C	T	ENST00000448471	ENSG00000250506	CDK3	FALSE	FALSE
chr17	76005307	C	T	ENST00000448471	ENSG00000250506	CDK3	FALSE	FALSE
chr17	76005312	T	A	ENST00000448471	ENSG00000250506	CDK3	FALSE	FALSE
chr17	76005312	T	G	ENST00000448471	ENSG00000250506	CDK3	FALSE	FALSE
chr17	76005322	C	T	ENST00000448471	ENSG00000250506	CDK3	FALSE	FALSE
chr17	76005337	A	T	ENST00000448471	ENSG00000250506	CDK3	FALSE	FALSE
chr17	76005360	C	A	ENST00000448471	ENSG00000250506	CDK3	FALSE	FALSE
chr17	76005360	C	G	ENST00000448471	ENSG00000250506	CDK3	FALSE	FALSE
chr17	76005365	C	A	ENST00000448471	ENSG00000250506	CDK3	FALSE	FALSE
chr17	76005365	C	G	ENST00000448471	ENSG00000250506	CDK3	FALSE	FALSE
chr17	76005373	G	T	ENST00000448471	ENSG00000250506	CDK3	FALSE	FALSE
chr17	76005394	C	T	ENST00000448471	ENSG00000250506	CDK3	FALSE	FALSE
chr17	76005399	T	A	ENST00000448471	ENSG00000250506	CDK3	FALSE	FALSE
chr17	76005399	T	G	ENST00000448471	ENSG00000250506	CDK3	FALSE	FALSE
chr17	76005406	C	T	ENST00000448471	ENSG00000250506	CDK3	FALSE	FALSE
chr17	76005409	C	T	ENST00000448471	ENSG00000250506	CDK3	FALSE	FALSE
chr17	76007142	G	C	ENST00000301607	ENSG00000167880	EVPL	FALSE	FALSE
chr17	76007142	G	T	ENST00000301607	ENSG00000167880	EVPL	FALSE	FALSE
chr17	76007145	G	T	ENST00000301607	ENSG00000167880	EVPL	FALSE	FALSE
chr17	76007151	G	C	ENST00000301607	ENSG00000167880	EVPL	FALSE	FALSE
chr17	76007151	G	T	ENST00000301607	ENSG00000167880	EVPL	FALSE	FALSE
chr17	76007159	C	A	ENST00000301607	ENSG00000167880	EVPL	FALSE	FALSE
chr17	76007201	T	A	ENST00000301607	ENSG00000167880	EVPL	FALSE	FALSE
chr17	76007205	G	T	ENST00000301607	ENSG00000167880	EVPL	FALSE	FALSE
chr17	76007222	C	A	ENST00000301607	ENSG00000167880	EVPL	FALSE	FALSE
chr17	76007225	T	A	ENST00000301607	ENSG00000167880	EVPL	FALSE	FALSE
chr17	76007226	G	C	ENST00000301607	ENSG00000167880	EVPL	FALSE	FALSE
chr17	76007226	G	T	ENST00000301607	ENSG00000167880	EVPL	FALSE	FALSE
chr17	76007240	C	A	ENST00000301607	ENSG00000167880	EVPL	FALSE	FALSE
chr17	76007243	T	A	ENST00000301607	ENSG00000167880	EVPL	FALSE	FALSE
chr17	76007260	A	T	ENST00000301607	ENSG00000167880	EVPL	FALSE	FALSE
chr17	76007267	T	A	ENST00000301607	ENSG00000167880	EVPL	FALSE	FALSE
chr17	76007270	C	A	ENST00000301607	ENSG00000167880	EVPL	FALSE	FALSE
chr17	76007271	G	C	ENST00000301607	ENSG00000167880	EVPL	FALSE	FALSE
chr17	76007271	G	T	ENST00000301607	ENSG00000167880	EVPL	FALSE	FALSE
chr17	76007282	C	A	ENST00000301607	ENSG00000167880	EVPL	FALSE	FALSE
chr17	76007288	G	A	ENST00000301607	ENSG00000167880	EVPL	FALSE	FALSE
chr17	76007297	G	A	ENST00000301607	ENSG00000167880	EVPL	FALSE	FALSE
chr17	76007306	C	A	ENST00000301607	ENSG00000167880	EVPL	FALSE	FALSE
chr17	76007309	C	A	ENST00000301607	ENSG00000167880	EVPL	FALSE	FALSE
chr17	76007336	G	A	ENST00000301607	ENSG00000167880	EVPL	FALSE	FALSE
chr17	76007339	G	A	ENST00000301607	ENSG00000167880	EVPL	FALSE	FALSE
chr17	76007363	T	A	ENST00000301607	ENSG00000167880	EVPL	FALSE	FALSE
chr17	76007393	G	A	ENST00000301607	ENSG00000167880	EVPL	FALSE	FALSE
chr17	76007399	G	A	ENST00000301607	ENSG00000167880	EVPL	FALSE	FALSE
chr17	76007420	C	A	ENST00000301607	ENSG00000167880	EVPL
chr17	76007430	C	T	ENST00000301607	ENSG00000167880	EVPL
chr17	76007431	C	T	ENST00000301607	ENSG00000167880	EVPL
chr17	76007438	T	A	ENST00000301607	ENSG00000167880	EVPL
chr17	76007441	G	A	ENST00000301607	ENSG00000167880	EVPL
chr17	76007450	C	A	ENST00000301607	ENSG00000167880	EVPL
chr17	76007458	G	T	ENST00000301607	ENSG00000167880	EVPL
chr17	76007468	T	A	ENST00000301607	ENSG00000167880	EVPL
chr17	76007471	T	A	ENST00000301607	ENSG00000167880	EVPL
chr17	76007486	C	A	ENST00000301607	ENSG00000167880	EVPL
chr17	76007504	T	A	ENST00000301607	ENSG00000167880	EVPL	FALSE	FALSE
chr17	76007507	G	A	ENST00000301607	ENSG00000167880	EVPL	FALSE	FALSE
chr17	76007525	G	A	ENST00000301607	ENSG00000167880	EVPL	FALSE	FALSE
chr17	76007540	C	A	ENST00000301607	ENSG00000167880	EVPL	FALSE	FALSE
chr17	76007555	C	A	ENST00000301607	ENSG00000167880	EVPL	FALSE	FALSE
chr17	76007564	T	A	ENST00000301607	ENSG00000167880	EVPL	FALSE	FALSE
chr17	76007574	G	C	ENST00000301607	ENSG00000167880	EVPL	FALSE	FALSE
chr17	76007574	G	T	ENST00000301607	ENSG00000167880	EVPL	FALSE	FALSE
chr17	76007582	C	A	ENST00000301607	ENSG00000167880	EVPL	FALSE	FALSE
chr17	76007621	G	A	ENST00000301607	ENSG00000167880	EVPL	FALSE	FALSE
chr17	76007627	C	A	ENST00000301607	ENSG00000167880	EVPL	FALSE	FALSE
chr17	76007636	T	A	ENST00000301607	ENSG00000167880	EVPL	FALSE	FALSE
chr17	76007639	G	A	ENST00000301607	ENSG00000167880	EVPL	FALSE	FALSE
chr17	76007666	T	A	ENST00000301607	ENSG00000167880	EVPL	FALSE	FALSE
chr17	76007681	T	A	ENST00000301607	ENSG00000167880	EVPL	FALSE	FALSE
chr17	76007688	G	T	ENST00000301607	ENSG00000167880	EVPL	FALSE	FALSE
chr17	76007693	T	A	ENST00000301607	ENSG00000167880	EVPL	FALSE	FALSE
chr17	76007712	A	C	ENST00000301607	ENSG00000167880	EVPL	FALSE	FALSE
chr17	76007712	A	T	ENST00000301607	ENSG00000167880	EVPL	FALSE	FALSE
chr17	76007786	G	A	ENST00000301607	ENSG00000167880	EVPL	FALSE	FALSE
chr17	76007813	T	A	ENST00000301607	ENSG00000167880	EVPL	FALSE	FALSE
chr17	76007839	G	C	ENST00000301607	ENSG00000167880	EVPL	FALSE	FALSE
chr17	76007839	G	T	ENST00000301607	ENSG00000167880	EVPL	FALSE	FALSE
chr17	76007852	T	A	ENST00000301607	ENSG00000167880	EVPL	FALSE	FALSE
chr17	76007858	C	A	ENST00000301607	ENSG00000167880	EVPL	FALSE	FALSE
chr17	76007882	C	A	ENST00000301607	ENSG00000167880	EVPL	FALSE	FALSE
chr17	76007906	T	A	ENST00000301607	ENSG00000167880	EVPL	FALSE	FALSE
chr17	76007907	G	C	ENST00000301607	ENSG00000167880	EVPL	FALSE	FALSE
chr17	76007907	G	T	ENST00000301607	ENSG00000167880	EVPL	FALSE	FALSE
chr17	76007916	G	C	ENST00000301607	ENSG00000167880	EVPL	FALSE	FALSE
chr17	76007916	G	T	ENST00000301607	ENSG00000167880	EVPL	FALSE	FALSE
chr17	76007921	C	A	ENST00000301607	ENSG00000167880	EVPL	FALSE	FALSE
chr17	76007924	C	A	ENST00000301607	ENSG00000167880	EVPL	FALSE	FALSE
chr17	76007927	T	A	ENST00000301607	ENSG00000167880	EVPL	FALSE	FALSE
chr17	76007940	G	T	ENST00000301607	ENSG00000167880	EVPL	FALSE	FALSE
chr17	76007957	C	A	ENST00000301607	ENSG00000167880	EVPL	FALSE	FALSE
chr17	76007964	G	C	ENST00000301607	ENSG00000167880	EVPL	FALSE	FALSE
chr17	76007964	G	T	ENST00000301607	ENSG00000167880	EVPL	FALSE	FALSE
chr17	76007969	G	A	ENST00000301607	ENSG00000167880	EVPL	FALSE	FALSE
chr17	76007972	T	A	ENST00000301607	ENSG00000167880	EVPL	FALSE	FALSE
chr17	76007981	T	A	ENST00000301607	ENSG00000167880	EVPL	FALSE	FALSE
chr17	76008002	C	A	ENST00000301607	ENSG00000167880	EVPL	FALSE	FALSE
chr17	76008005	C	A	ENST00000301607	ENSG00000167880	EVPL	FALSE	FALSE
chr17	76008009	A	T	ENST00000301607	ENSG00000167880	EVPL	FALSE	FALSE
chr17	76008019	G	T	ENST00000301607	ENSG00000167880	EVPL	FALSE	FALSE
chr17	76008032	C	A	ENST00000301607	ENSG00000167880	EVPL	FALSE	FALSE
chr17	76008035	C	A	ENST00000301607	ENSG00000167880	EVPL	FALSE	FALSE
chr17	76008036	C	T	ENST00000301607	ENSG00000167880	EVPL	FALSE	FALSE
chr17	76008037	C	T	ENST00000301607	ENSG00000167880	EVPL	FALSE	FALSE
chr17	76008042	A	T	ENST00000301607	ENSG00000167880	EVPL	FALSE	FALSE
chr17	76008047	C	A	ENST00000301607	ENSG00000167880	EVPL	FALSE	FALSE
chr17	76008053	C	A	ENST00000301607	ENSG00000167880	EVPL	FALSE	FALSE
chr17	76008056	G	A	ENST00000301607	ENSG00000167880	EVPL	FALSE	FALSE
chr17	76008062	G	A	ENST00000301607	ENSG00000167880	EVPL	FALSE	FALSE
chr17	76008064	A	T	ENST00000301607	ENSG00000167880	EVPL	FALSE	FALSE
chr17	76008066	G	C	ENST00000301607	ENSG00000167880	EVPL	FALSE	FALSE
chr17	76008066	G	T	ENST00000301607	ENSG00000167880	EVPL	FALSE	FALSE
chr17	76008071	G	A	ENST00000301607	ENSG00000167880	EVPL	FALSE	FALSE
chr17	76008095	T	A	ENST00000301607	ENSG00000167880	EVPL	FALSE	FALSE
chr17	76008096	G	C	ENST00000301607	ENSG00000167880	EVPL	FALSE	FALSE
chr17	76008096	G	T	ENST00000301607	ENSG00000167880	EVPL	FALSE	FALSE
chr17	76008104	C	A	ENST00000301607	ENSG00000167880	EVPL	FALSE	FALSE
chr17	76008105	G	C	ENST00000301607	ENSG00000167880	EVPL	FALSE	FALSE
chr17	76008105	G	T	ENST00000301607	ENSG00000167880	EVPL	FALSE	FALSE
chr17	76008122	T	A	ENST00000301607	ENSG00000167880	EVPL	FALSE	FALSE
chr17	76008131	C	A	ENST00000301607	ENSG00000167880	EVPL	FALSE	FALSE
chr17	76008137	C	A	ENST00000301607	ENSG00000167880	EVPL	FALSE	FALSE
chr17	76008152	T	A	ENST00000301607	ENSG00000167880	EVPL	FALSE	FALSE
chr17	76008170	C	A	ENST00000301607	ENSG00000167880	EVPL	FALSE	FALSE
chr17	76008173	G	A	ENST00000301607	ENSG00000167880	EVPL	FALSE	FALSE
chr17	76008179	G	A	ENST00000301607	ENSG00000167880	EVPL	FALSE	FALSE
chr17	76008185	C	A	ENST00000301607	ENSG00000167880	EVPL	FALSE	FALSE
chr17	76008188	G	A	ENST00000301607	ENSG00000167880	EVPL	FALSE	FALSE
chr17	76008197	C	A	ENST00000301607	ENSG00000167880	EVPL	FALSE	FALSE
chr17	76008200	C	A	ENST00000301607	ENSG00000167880	EVPL	FALSE	FALSE
chr17	76008212	T	A	ENST00000301607	ENSG00000167880	EVPL	FALSE	FALSE
chr17	76008239	C	A	ENST00000301607	ENSG00000167880	EVPL	FALSE	FALSE
chr17	76008242	T	A	ENST00000301607	ENSG00000167880	EVPL	FALSE	FALSE
chr17	76008245	C	A	ENST00000301607	ENSG00000167880	EVPL	FALSE	FALSE
chr17	76008246	G	C	ENST00000301607	ENSG00000167880	EVPL	FALSE	FALSE
chr17	76008246	G	T	ENST00000301607	ENSG00000167880	EVPL	FALSE	FALSE
chr17	76008254	G	A	ENST00000301607	ENSG00000167880	EVPL	FALSE	FALSE
chr17	76008260	T	A	ENST00000301607	ENSG00000167880	EVPL	FALSE	FALSE
chr17	76008263	C	A	ENST00000301607	ENSG00000167880	EVPL	FALSE	FALSE
chr17	76008281	C	A	ENST00000301607	ENSG00000167880	EVPL	FALSE	FALSE
chr17	76008289	G	T	ENST00000301607	ENSG00000167880	EVPL	FALSE	FALSE
chr17	76008296	C	A	ENST00000301607	ENSG00000167880	EVPL	FALSE	FALSE
chr17	76008299	G	A	ENST00000301607	ENSG00000167880	EVPL	FALSE	FALSE
chr17	76008308	G	A	ENST00000301607	ENSG00000167880	EVPL	FALSE	FALSE
chr17	76008317	T	A	ENST00000301607	ENSG00000167880	EVPL	FALSE	FALSE
chr17	76008320	G	A	ENST00000301607	ENSG00000167880	EVPL	FALSE	FALSE
chr17	76008323	G	A	ENST00000301607	ENSG00000167880	EVPL	FALSE	FALSE
chr17	76008326	C	A	ENST00000301607	ENSG00000167880	EVPL	FALSE	FALSE
chr17	76008332	C	A	ENST00000301607	ENSG00000167880	EVPL	FALSE	FALSE
chr17	76008338	T	A	ENST00000301607	ENSG00000167880	EVPL	FALSE	FALSE
chr17	76008341	G	A	ENST00000301607	ENSG00000167880	EVPL	FALSE	FALSE
chr17	76008353	T	A	ENST00000301607	ENSG00000167880	EVPL	FALSE	FALSE
chr17	76008355	G	T	ENST00000301607	ENSG00000167880	EVPL	FALSE	FALSE
chr17	76008359	C	A	ENST00000301607	ENSG00000167880	EVPL	FALSE	FALSE
chr17	76008362	C	A	ENST00000301607	ENSG00000167880	EVPL	FALSE	FALSE
chr17	76008365	G	A	ENST00000301607	ENSG00000167880	EVPL	FALSE	FALSE
chr17	76008371	G	A	ENST00000301607	ENSG00000167880	EVPL	FALSE	FALSE
chr17	76008380	G	A	ENST00000301607	ENSG00000167880	EVPL	FALSE	FALSE
chr17	76008383	G	A	ENST00000301607	ENSG00000167880	EVPL	FALSE	FALSE
chr17	76008386	G	A	ENST00000301607	ENSG00000167880	EVPL	FALSE	FALSE
chr17	76008389	T	A	ENST00000301607	ENSG00000167880	EVPL	FALSE	FALSE
chr17	76008392	G	A	ENST00000301607	ENSG00000167880	EVPL	FALSE	FALSE
chr17	76008398	C	A	ENST00000301607	ENSG00000167880	EVPL	FALSE	FALSE
chr17	76008413	C	A	ENST00000301607	ENSG00000167880	EVPL	FALSE	FALSE
chr17	76008416	G	A	ENST00000301607	ENSG00000167880	EVPL	FALSE	FALSE
chr17	76008419	G	A	ENST00000301607	ENSG00000167880	EVPL	FALSE	FALSE
chr17	76008429	A	T	ENST00000301607	ENSG00000167880	EVPL	FALSE	FALSE
chr17	76008434	C	A	ENST00000301607	ENSG00000167880	EVPL	FALSE	FALSE
chr17	76008437	G	A	ENST00000301607	ENSG00000167880	EVPL	FALSE	FALSE
chr17	76008446	G	A	ENST00000301607	ENSG00000167880	EVPL	FALSE	FALSE
chr17	76008461	G	A	ENST00000301607	ENSG00000167880	EVPL	FALSE	FALSE
chr17	76008467	C	A	ENST00000301607	ENSG00000167880	EVPL	FALSE	FALSE
chr17	76008473	C	A	ENST00000301607	ENSG00000167880	EVPL	FALSE	FALSE
chr17	76008476	C	A	ENST00000301607	ENSG00000167880	EVPL	FALSE	FALSE
chr17	76008483	C	T	ENST00000301607	ENSG00000167880	EVPL	FALSE	FALSE
chr17	76008484	C	T	ENST00000301607	ENSG00000167880	EVPL	FALSE	FALSE
chr17	76008491	T	A	ENST00000301607	ENSG00000167880	EVPL	FALSE	FALSE
chr17	76008503	C	A	ENST00000301607	ENSG00000167880	EVPL	FALSE	FALSE
chr17	76008521	C	A	ENST00000301607	ENSG00000167880	EVPL	FALSE	FALSE
chr17	76008539	C	A	ENST00000301607	ENSG00000167880	EVPL	FALSE	FALSE
chr17	76008542	C	A	ENST00000301607	ENSG00000167880	EVPL	FALSE	FALSE
chr17	76008545	C	A	ENST00000301607	ENSG00000167880	EVPL	FALSE	FALSE
chr17	76008554	G	A	ENST00000301607	ENSG00000167880	EVPL	FALSE	FALSE
chr17	76008569	C	A	ENST00000301607	ENSG00000167880	EVPL	FALSE	FALSE
chr17	76008584	C	A	ENST00000301607	ENSG00000167880	EVPL	FALSE	FALSE
chr17	76008585	C	T	ENST00000301607	ENSG00000167880	EVPL	FALSE	FALSE
chr17	76008586	C	T	ENST00000301607	ENSG00000167880	EVPL	FALSE	FALSE
chr17	76008602	C	A	ENST00000301607	ENSG00000167880	EVPL	FALSE	FALSE
chr17	76008608	C	A	ENST00000301607	ENSG00000167880	EVPL	FALSE	FALSE
chr17	76008623	T	A	ENST00000301607	ENSG00000167880	EVPL	FALSE	FALSE
chr17	76008626	G	A	ENST00000301607	ENSG00000167880	EVPL	FALSE	FALSE
chr17	76008641	C	A	ENST00000301607	ENSG00000167880	EVPL	FALSE	FALSE
chr17	76008644	T	A	ENST00000301607	ENSG00000167880	EVPL	FALSE	FALSE
chr17	76008645	G	C	ENST00000301607	ENSG00000167880	EVPL	FALSE	FALSE
chr17	76008645	G	T	ENST00000301607	ENSG00000167880	EVPL	FALSE	FALSE
chr17	76008656	T	A	ENST00000301607	ENSG00000167880	EVPL	FALSE	FALSE
chr17	76008659	C	A	ENST00000301607	ENSG00000167880	EVPL	FALSE	FALSE
chr17	76008662	G	A	ENST00000301607	ENSG00000167880	EVPL	FALSE	FALSE
chr17	76008664	G	T	ENST00000301607	ENSG00000167880	EVPL	FALSE	FALSE
chr17	76008668	T	A	ENST00000301607	ENSG00000167880	EVPL	FALSE	FALSE
chr17	76008674	T	A	ENST00000301607	ENSG00000167880	EVPL	FALSE	FALSE
chr17	76008677	G	A	ENST00000301607	ENSG00000167880	EVPL	FALSE	FALSE
chr17	76008692	G	A	ENST00000301607	ENSG00000167880	EVPL	FALSE	FALSE
chr17	76008698	G	A	ENST00000301607	ENSG00000167880	EVPL	FALSE	FALSE
chr17	76008707	T	A	ENST00000301607	ENSG00000167880	EVPL	FALSE	FALSE
chr17	76008708	G	T	ENST00000301607	ENSG00000167880	EVPL	FALSE	FALSE
chr17	76008713	C	A	ENST00000301607	ENSG00000167880	EVPL	FALSE	FALSE
chr17	76008725	C	A	ENST00000301607	ENSG00000167880	EVPL	FALSE	FALSE
chr17	76008734	G	A	ENST00000301607	ENSG00000167880	EVPL	FALSE	FALSE
chr17	76008740	T	A	ENST00000301607	ENSG00000167880	EVPL	FALSE	FALSE
chr17	76008743	C	A	ENST00000301607	ENSG00000167880	EVPL	FALSE	FALSE
chr17	76008746	G	A	ENST00000301607	ENSG00000167880	EVPL	FALSE	FALSE
chr17	76008756	C	T	ENST00000301607	ENSG00000167880	EVPL	FALSE	FALSE
chr17	76008757	C	T	ENST00000301607	ENSG00000167880	EVPL	FALSE	FALSE
chr17	76008770	C	A	ENST00000301607	ENSG00000167880	EVPL	FALSE	FALSE
chr17	76008779	T	A	ENST00000301607	ENSG00000167880	EVPL	FALSE	FALSE
chr17	76008782	C	A	ENST00000301607	ENSG00000167880	EVPL	FALSE	FALSE
chr17	76008797	T	A	ENST00000301607	ENSG00000167880	EVPL	FALSE	FALSE
chr17	76008800	C	A	ENST00000301607	ENSG00000167880	EVPL	FALSE	FALSE
chr17	76008806	T	A	ENST00000301607	ENSG00000167880	EVPL	FALSE	FALSE
chr17	76008815	C	A	ENST00000301607	ENSG00000167880	EVPL	FALSE	FALSE
chr17	76008818	C	A	ENST00000301607	ENSG00000167880	EVPL	FALSE	FALSE
chr17	76008830	T	A	ENST00000301607	ENSG00000167880	EVPL	FALSE	FALSE
chr17	76008833	C	A	ENST00000301607	ENSG00000167880	EVPL	FALSE	FALSE
chr17	76008836	G	A	ENST00000301607	ENSG00000167880	EVPL	FALSE	FALSE
chr17	76008854	T	A	ENST00000301607	ENSG00000167880	EVPL	FALSE	FALSE
chr17	76008857	C	A	ENST00000301607	ENSG00000167880	EVPL	FALSE	FALSE
chr17	76008863	C	A	ENST00000301607	ENSG00000167880	EVPL	FALSE	FALSE
chr17	76008866	G	A	ENST00000301607	ENSG00000167880	EVPL	FALSE	FALSE
chr17	76008874	A	T	ENST00000301607	ENSG00000167880	EVPL	FALSE	FALSE
chr17	76008884	G	A	ENST00000301607	ENSG00000167880	EVPL	FALSE	FALSE
chr17	76008893	C	A	ENST00000301607	ENSG00000167880	EVPL	FALSE	FALSE
chr17	76008899	C	A	ENST00000301607	ENSG00000167880	EVPL	FALSE	FALSE
chr17	76008911	T	A	ENST00000301607	ENSG00000167880	EVPL	FALSE	FALSE
chr17	76008914	T	A	ENST00000301607	ENSG00000167880	EVPL	FALSE	FALSE
chr17	76008926	C	A	ENST00000301607	ENSG00000167880	EVPL	FALSE	FALSE
chr17	76008929	G	A	ENST00000301607	ENSG00000167880	EVPL	FALSE	FALSE
chr17	76008947	C	A	ENST00000301607	ENSG00000167880	EVPL	FALSE	FALSE
chr17	76008950	G	A	ENST00000301607	ENSG00000167880	EVPL	FALSE	FALSE
chr17	76008953	C	A	ENST00000301607	ENSG00000167880	EVPL	FALSE	FALSE
chr17	76008956	C	A	ENST00000301607	ENSG00000167880	EVPL	FALSE	FALSE
chr17	76008974	G	A	ENST00000301607	ENSG00000167880	EVPL	FALSE	FALSE
chr17	76008977	G	A	ENST00000301607	ENSG00000167880	EVPL	FALSE	FALSE
chr17	76008983	C	A	ENST00000301607	ENSG00000167880	EVPL	FALSE	FALSE
chr17	76008989	C	A	ENST00000301607	ENSG00000167880	EVPL	FALSE	FALSE
chr17	76008995	G	A	ENST00000301607	ENSG00000167880	EVPL	FALSE	FALSE
chr17	76009013	C	A	ENST00000301607	ENSG00000167880	EVPL	FALSE	FALSE
chr17	76009016	C	A	ENST00000301607	ENSG00000167880	EVPL	FALSE	FALSE
chr17	76009046	C	A	ENST00000301607	ENSG00000167880	EVPL	FALSE	FALSE
chr17	76009049	C	A	ENST00000301607	ENSG00000167880	EVPL	FALSE	FALSE
chr17	76009058	T	A	ENST00000301607	ENSG00000167880	EVPL	FALSE	FALSE
chr17	76009067	T	A	ENST00000301607	ENSG00000167880	EVPL	FALSE	FALSE
chr17	76009070	G	A	ENST00000301607	ENSG00000167880	EVPL	FALSE	FALSE
chr17	76009085	C	A	ENST00000301607	ENSG00000167880	EVPL	FALSE	FALSE
chr17	76009088	G	A	ENST00000301607	ENSG00000167880	EVPL	FALSE	FALSE
chr17	76009100	T	A	ENST00000301607	ENSG00000167880	EVPL	FALSE	FALSE
chr17	76009103	C	A	ENST00000301607	ENSG00000167880	EVPL	FALSE	FALSE
chr17	76009106	C	A	ENST00000301607	ENSG00000167880	EVPL	FALSE	FALSE
chr17	76009112	T	A	ENST00000301607	ENSG00000167880	EVPL	FALSE	FALSE
chr17	76009121	C	A	ENST00000301607	ENSG00000167880	EVPL	FALSE	FALSE
chr17	76009136	T	A	ENST00000301607	ENSG00000167880	EVPL	FALSE	FALSE
chr17	76009142	G	A	ENST00000301607	ENSG00000167880	EVPL	FALSE	FALSE
chr17	76009148	C	A	ENST00000301607	ENSG00000167880	EVPL	FALSE	FALSE
chr17	76009149	G	C	ENST00000301607	ENSG00000167880	EVPL	FALSE	FALSE
chr17	76009149	G	T	ENST00000301607	ENSG00000167880	EVPL	FALSE	FALSE
chr17	76009163	C	A	ENST00000301607	ENSG00000167880	EVPL	FALSE	FALSE
chr17	76009178	T	A	ENST00000301607	ENSG00000167880	EVPL	FALSE	FALSE
chr17	76009181	G	A	ENST00000301607	ENSG00000167880	EVPL	FALSE	FALSE
chr17	76009190	C	A	ENST00000301607	ENSG00000167880	EVPL	FALSE	FALSE
chr17	76009199	C	A	ENST00000301607	ENSG00000167880	EVPL	FALSE	FALSE
chr17	76009202	G	A	ENST00000301607	ENSG00000167880	EVPL	FALSE	FALSE
chr17	76009214	C	A	ENST00000301607	ENSG00000167880	EVPL	FALSE	FALSE
chr17	76009220	C	A	ENST00000301607	ENSG00000167880	EVPL	FALSE	FALSE
chr17	76009223	T	A	ENST00000301607	ENSG00000167880	EVPL	FALSE	FALSE
chr17	76009226	C	A	ENST00000301607	ENSG00000167880	EVPL	FALSE	FALSE
chr17	76009241	T	A	ENST00000301607	ENSG00000167880	EVPL	FALSE	FALSE
chr17	76009244	C	A	ENST00000301607	ENSG00000167880	EVPL	FALSE	FALSE
chr17	76009259	C	A	ENST00000301607	ENSG00000167880	EVPL	FALSE	FALSE
chr17	76009262	T	A	ENST00000301607	ENSG00000167880	EVPL	FALSE	FALSE
chr17	76009274	T	A	ENST00000301607	ENSG00000167880	EVPL	FALSE	FALSE
chr17	76009280	C	A	ENST00000301607	ENSG00000167880	EVPL	FALSE	FALSE
chr17	76009286	T	A	ENST00000301607	ENSG00000167880	EVPL	FALSE	FALSE
chr17	76009295	C	A	ENST00000301607	ENSG00000167880	EVPL	FALSE	FALSE
chr17	76009302	C	T	ENST00000301607	ENSG00000167880	EVPL	FALSE	FALSE
chr17	76009303	C	T	ENST00000301607	ENSG00000167880	EVPL	FALSE	FALSE
chr17	76009307	C	A	ENST00000301607	ENSG00000167880	EVPL	FALSE	FALSE
chr17	76009316	C	A	ENST00000301607	ENSG00000167880	EVPL	FALSE	FALSE
chr17	76009322	G	A	ENST00000301607	ENSG00000167880	EVPL	FALSE	FALSE
chr17	76009337	G	A	ENST00000301607	ENSG00000167880	EVPL	FALSE	FALSE
chr17	76009340	C	A	ENST00000301607	ENSG00000167880	EVPL	FALSE	FALSE
chr17	76009343	G	A	ENST00000301607	ENSG00000167880	EVPL	FALSE	FALSE
chr17	76009370	C	A	ENST00000301607	ENSG00000167880	EVPL	FALSE	FALSE
chr17	76009379	G	A	ENST00000301607	ENSG00000167880	EVPL	FALSE	FALSE
chr17	76009385	T	A	ENST00000301607	ENSG00000167880	EVPL	FALSE	FALSE
chr17	76009400	C	A	ENST00000301607	ENSG00000167880	EVPL	FALSE	FALSE
chr17	76009412	C	A	ENST00000301607	ENSG00000167880	EVPL	FALSE	FALSE
chr17	76009424	C	A	ENST00000301607	ENSG00000167880	EVPL	FALSE	FALSE
chr17	76009439	C	A	ENST00000301607	ENSG00000167880	EVPL	FALSE	FALSE
chr17	76009442	G	A	ENST00000301607	ENSG00000167880	EVPL	FALSE	FALSE
chr17	76009451	C	A	ENST00000301607	ENSG00000167880	EVPL	FALSE	FALSE
chr17	76009454	T	A	ENST00000301607	ENSG00000167880	EVPL	FALSE	FALSE
chr17	76009455	G	C	ENST00000301607	ENSG00000167880	EVPL	FALSE	FALSE
chr17	76009455	G	T	ENST00000301607	ENSG00000167880	EVPL	FALSE	FALSE
chr17	76009460	C	A	ENST00000301607	ENSG00000167880	EVPL	FALSE	FALSE
chr17	76009472	T	A	ENST00000301607	ENSG00000167880	EVPL	FALSE	FALSE
chr17	76009475	G	A	ENST00000301607	ENSG00000167880	EVPL	FALSE	FALSE
chr17	76009490	C	A	ENST00000301607	ENSG00000167880	EVPL	FALSE	FALSE
chr17	76009508	T	A	ENST00000301607	ENSG00000167880	EVPL	FALSE	FALSE
chr17	76009511	C	A	ENST00000301607	ENSG00000167880	EVPL	FALSE	FALSE
chr17	76009517	C	A	ENST00000301607	ENSG00000167880	EVPL	FALSE	FALSE
chr17	76009520	T	A	ENST00000301607	ENSG00000167880	EVPL	FALSE	FALSE
chr17	76009523	C	A	ENST00000301607	ENSG00000167880	EVPL	FALSE	FALSE
chr17	76009538	T	A	ENST00000301607	ENSG00000167880	EVPL	FALSE	FALSE
chr17	76009550	C	A	ENST00000301607	ENSG00000167880	EVPL	FALSE	FALSE
chr17	76009553	G	A	ENST00000301607	ENSG00000167880	EVPL	FALSE	FALSE
chr17	76009559	T	A	ENST00000301607	ENSG00000167880	EVPL	FALSE	FALSE
chr17	76009565	T	A	ENST00000301607	ENSG00000167880	EVPL	FALSE	FALSE
chr17	76009580	C	A	ENST00000301607	ENSG00000167880	EVPL	FALSE	FALSE
chr17	76009583	G	A	ENST00000301607	ENSG00000167880	EVPL	FALSE	FALSE
chr17	76009586	C	A	ENST00000301607	ENSG00000167880	EVPL	FALSE	FALSE
chr17	76009592	C	A	ENST00000301607	ENSG00000167880	EVPL	FALSE	FALSE
chr17	76009604	G	A	ENST00000301607	ENSG00000167880	EVPL	FALSE	FALSE
chr17	76009613	C	A	ENST00000301607	ENSG00000167880	EVPL	FALSE	FALSE
chr17	76009625	C	A	ENST00000301607	ENSG00000167880	EVPL	FALSE	FALSE
chr17	76009628	G	A	ENST00000301607	ENSG00000167880	EVPL	FALSE	FALSE
chr17	76009634	G	A	ENST00000301607	ENSG00000167880	EVPL	FALSE	FALSE
chr17	76009640	T	A	ENST00000301607	ENSG00000167880	EVPL	FALSE	FALSE
chr17	76009649	G	A	ENST00000301607	ENSG00000167880	EVPL	FALSE	FALSE
chr17	76009652	T	A	ENST00000301607	ENSG00000167880	EVPL	FALSE	FALSE
chr17	76009655	C	A	ENST00000301607	ENSG00000167880	EVPL	FALSE	FALSE
chr17	76009665	G	C	ENST00000301607	ENSG00000167880	EVPL	FALSE	FALSE
chr17	76009665	G	T	ENST00000301607	ENSG00000167880	EVPL	FALSE	FALSE
chr17	76009670	T	A	ENST00000301607	ENSG00000167880	EVPL	FALSE	FALSE
chr17	76009691	C	A	ENST00000301607	ENSG00000167880	EVPL	FALSE	FALSE
chr17	76009712	T	A	ENST00000301607	ENSG00000167880	EVPL	FALSE	FALSE
chr17	76009721	C	A	ENST00000301607	ENSG00000167880	EVPL	FALSE	FALSE
chr17	76009724	C	A	ENST00000301607	ENSG00000167880	EVPL	FALSE	FALSE
chr17	76009727	C	A	ENST00000301607	ENSG00000167880	EVPL	FALSE	FALSE
chr17	76009754	C	A	ENST00000301607	ENSG00000167880	EVPL	FALSE	FALSE
chr17	76009757	G	A	ENST00000301607	ENSG00000167880	EVPL	FALSE	FALSE
chr17	76009775	G	A	ENST00000301607	ENSG00000167880	EVPL	FALSE	FALSE
chr17	76009778	C	A	ENST00000301607	ENSG00000167880	EVPL	FALSE	FALSE
chr17	76009784	T	A	ENST00000301607	ENSG00000167880	EVPL	FALSE	FALSE
chr17	76009787	T	A	ENST00000301607	ENSG00000167880	EVPL	FALSE	FALSE
chr17	76009793	C	A	ENST00000301607	ENSG00000167880	EVPL	FALSE	FALSE
chr17	76009796	T	A	ENST00000301607	ENSG00000167880	EVPL	FALSE	FALSE
chr17	76009808	T	A	ENST00000301607	ENSG00000167880	EVPL	FALSE	FALSE
chr17	76009814	C	A	ENST00000301607	ENSG00000167880	EVPL	FALSE	FALSE
chr17	76009819	G	T	ENST00000301607	ENSG00000167880	EVPL	FALSE	FALSE
chr17	76009835	C	A	ENST00000301607	ENSG00000167880	EVPL	FALSE	FALSE
chr17	76009844	C	A	ENST00000301607	ENSG00000167880	EVPL	FALSE	FALSE
chr17	76009856	G	A	ENST00000301607	ENSG00000167880	EVPL	FALSE	FALSE
chr17	76009862	T	A	ENST00000301607	ENSG00000167880	EVPL	FALSE	FALSE
chr17	76009874	C	A	ENST00000301607	ENSG00000167880	EVPL	FALSE	FALSE
chr17	76009877	C	A	ENST00000301607	ENSG00000167880	EVPL	FALSE	FALSE
chr17	76009883	G	A	ENST00000301607	ENSG00000167880	EVPL	FALSE	FALSE
chr17	76009886	T	A	ENST00000301607	ENSG00000167880	EVPL	FALSE	FALSE
chr17	76009904	C	A	ENST00000301607	ENSG00000167880	EVPL	FALSE	FALSE
chr17	76009907	C	A	ENST00000301607	ENSG00000167880	EVPL	FALSE	FALSE
chr17	76009913	G	A	ENST00000301607	ENSG00000167880	EVPL	FALSE	FALSE
chr17	76009928	G	A	ENST00000301607	ENSG00000167880	EVPL	FALSE	FALSE
chr17	76009937	T	A	ENST00000301607	ENSG00000167880	EVPL	FALSE	FALSE
chr17	76009946	C	A	ENST00000301607	ENSG00000167880	EVPL	FALSE	FALSE
chr17	76009955	T	A	ENST00000301607	ENSG00000167880	EVPL	FALSE	FALSE
chr17	76009958	C	A	ENST00000301607	ENSG00000167880	EVPL	FALSE	FALSE
chr17	76009964	T	A	ENST00000301607	ENSG00000167880	EVPL	FALSE	FALSE
chr17	76009973	C	A	ENST00000301607	ENSG00000167880	EVPL	FALSE	FALSE
chr17	76009976	T	A	ENST00000301607	ENSG00000167880	EVPL	FALSE	FALSE
chr17	76009988	T	A	ENST00000301607	ENSG00000167880	EVPL	FALSE	FALSE
chr17	76009991	C	A	ENST00000301607	ENSG00000167880	EVPL	FALSE	FALSE
chr17	76009994	T	A	ENST00000301607	ENSG00000167880	EVPL	FALSE	FALSE
chr17	76010006	C	A	ENST00000301607	ENSG00000167880	EVPL	FALSE	FALSE
chr17	76010012	T	A	ENST00000301607	ENSG00000167880	EVPL	FALSE	FALSE
chr17	76010015	C	A	ENST00000301607	ENSG00000167880	EVPL	FALSE	FALSE
chr17	76010030	C	A	ENST00000301607	ENSG00000167880	EVPL	FALSE	FALSE
chr17	76010033	T	A	ENST00000301607	ENSG00000167880	EVPL	FALSE	FALSE
chr17	76010036	T	A	ENST00000301607	ENSG00000167880	EVPL	FALSE	FALSE
chr17	76010045	C	A	ENST00000301607	ENSG00000167880	EVPL	FALSE	FALSE
chr17	76010056	G	T	ENST00000301607	ENSG00000167880	EVPL	FALSE	FALSE
chr17	76010072	C	A	ENST00000301607	ENSG00000167880	EVPL	FALSE	FALSE
chr17	76010084	G	A	ENST00000301607	ENSG00000167880	EVPL	FALSE	FALSE
chr17	76010087	G	A	ENST00000301607	ENSG00000167880	EVPL	FALSE	FALSE
chr17	76010093	G	A	ENST00000301607	ENSG00000167880	EVPL	FALSE	FALSE
chr17	76010105	G	A	ENST00000301607	ENSG00000167880	EVPL	FALSE	FALSE
chr17	76010114	G	A	ENST00000301607	ENSG00000167880	EVPL	FALSE	FALSE
chr17	76010138	C	A	ENST00000301607	ENSG00000167880	EVPL	FALSE	FALSE
chr17	76010144	G	A	ENST00000301607	ENSG00000167880	EVPL	FALSE	FALSE
chr17	76010153	C	A	ENST00000301607	ENSG00000167880	EVPL	FALSE	FALSE
chr17	76010156	T	A	ENST00000301607	ENSG00000167880	EVPL	FALSE	FALSE
chr17	76010174	G	A	ENST00000301607	ENSG00000167880	EVPL	FALSE	FALSE
chr17	76010183	T	A	ENST00000301607	ENSG00000167880	EVPL	FALSE	FALSE
chr17	76010189	T	A	ENST00000301607	ENSG00000167880	EVPL	FALSE	FALSE
chr17	76010195	C	A	ENST00000301607	ENSG00000167880	EVPL	FALSE	FALSE
chr17	76010201	G	A	ENST00000301607	ENSG00000167880	EVPL	FALSE	FALSE
chr17	76010210	T	A	ENST00000301607	ENSG00000167880	EVPL	FALSE	FALSE
chr17	76010213	G	A	ENST00000301607	ENSG00000167880	EVPL	FALSE	FALSE
chr17	76010225	C	A	ENST00000301607	ENSG00000167880	EVPL	FALSE	FALSE
chr17	76010237	G	A	ENST00000301607	ENSG00000167880	EVPL	FALSE	FALSE
chr17	76010255	T	A	ENST00000301607	ENSG00000167880	EVPL	FALSE	FALSE
chr17	76010261	C	A	ENST00000301607	ENSG00000167880	EVPL	FALSE	FALSE
chr17	76010264	C	A	ENST00000301607	ENSG00000167880	EVPL	FALSE	FALSE
chr17	76010267	C	A	ENST00000301607	ENSG00000167880	EVPL	FALSE	FALSE
chr17	76010273	G	A	ENST00000301607	ENSG00000167880	EVPL	FALSE	FALSE
chr17	76010279	T	A	ENST00000301607	ENSG00000167880	EVPL	FALSE	FALSE
chr17	76010300	C	A	ENST00000301607	ENSG00000167880	EVPL	FALSE	FALSE
chr17	76010306	G	A	ENST00000301607	ENSG00000167880	EVPL	FALSE	FALSE
chr17	76010316	G	C	ENST00000301607	ENSG00000167880	EVPL	FALSE	FALSE
chr17	76010316	G	T	ENST00000301607	ENSG00000167880	EVPL	FALSE	FALSE
chr17	76010324	C	A	ENST00000301607	ENSG00000167880	EVPL	FALSE	FALSE
chr17	76010333	C	A	ENST00000301607	ENSG00000167880	EVPL	FALSE	FALSE
chr17	76010336	T	A	ENST00000301607	ENSG00000167880	EVPL	FALSE	FALSE
chr17	76010339	C	A	ENST00000301607	ENSG00000167880	EVPL	FALSE	FALSE
chr17	76010342	C	A	ENST00000301607	ENSG00000167880	EVPL	FALSE	FALSE
chr17	76010351	C	A	ENST00000301607	ENSG00000167880	EVPL	FALSE	FALSE
chr17	76010353	A	T	ENST00000301607	ENSG00000167880	EVPL	FALSE	FALSE
chr17	76010363	G	A	ENST00000301607	ENSG00000167880	EVPL	FALSE	FALSE
chr17	76010375	G	A	ENST00000301607	ENSG00000167880	EVPL	FALSE	FALSE
chr17	76010384	G	A	ENST00000301607	ENSG00000167880	EVPL	FALSE	FALSE
chr17	76010393	G	A	ENST00000301607	ENSG00000167880	EVPL	FALSE	FALSE
chr17	76010399	C	A	ENST00000301607	ENSG00000167880	EVPL	FALSE	FALSE
chr17	76010405	C	A	ENST00000301607	ENSG00000167880	EVPL	FALSE	FALSE
chr17	76010411	G	A	ENST00000301607	ENSG00000167880	EVPL	FALSE	FALSE
chr17	76010429	T	A	ENST00000301607	ENSG00000167880	EVPL	FALSE	FALSE
chr17	76010435	C	A	ENST00000301607	ENSG00000167880	EVPL	FALSE	FALSE
chr17	76010438	C	A	ENST00000301607	ENSG00000167880	EVPL	FALSE	FALSE
chr17	76010441	C	A	ENST00000301607	ENSG00000167880	EVPL	FALSE	FALSE
chr17	76010447	G	A	ENST00000301607	ENSG00000167880	EVPL	FALSE	FALSE
chr17	76010453	T	A	ENST00000301607	ENSG00000167880	EVPL	FALSE	FALSE
chr17	76010462	C	A	ENST00000301607	ENSG00000167880	EVPL	FALSE	FALSE
chr17	76010464	G	C	ENST00000301607	ENSG00000167880	EVPL	FALSE	FALSE
chr17	76010464	G	T	ENST00000301607	ENSG00000167880	EVPL	FALSE	FALSE
chr17	76010468	C	A	ENST00000301607	ENSG00000167880	EVPL	FALSE	FALSE
chr17	76010471	T	A	ENST00000301607	ENSG00000167880	EVPL	FALSE	FALSE
chr17	76010480	G	A	ENST00000301607	ENSG00000167880	EVPL	FALSE	FALSE
chr17	76010492	C	A	ENST00000301607	ENSG00000167880	EVPL	FALSE	FALSE
chr17	76010501	G	A	ENST00000301607	ENSG00000167880	EVPL	FALSE	FALSE
chr17	76010504	T	A	ENST00000301607	ENSG00000167880	EVPL	FALSE	FALSE
chr17	76010522	G	A	ENST00000301607	ENSG00000167880	EVPL	FALSE	FALSE
chr17	76010531	C	A	ENST00000301607	ENSG00000167880	EVPL	FALSE	FALSE
chr17	76010540	C	A	ENST00000301607	ENSG00000167880	EVPL	FALSE	FALSE
chr17	76010543	T	A	ENST00000301607	ENSG00000167880	EVPL	FALSE	FALSE
chr17	76010544	C	A	ENST00000301607	ENSG00000167880	EVPL	TRUE	FALSE
chr17	76010544	C	G	ENST00000301607	ENSG00000167880	EVPL	TRUE	FALSE
chr17	76010544	C	T	ENST00000301607	ENSG00000167880	EVPL	TRUE	FALSE
chr17	76010545	T	A	ENST00000301607	ENSG00000167880	EVPL	TRUE	FALSE
chr17	76010545	T	C	ENST00000301607	ENSG00000167880	EVPL	TRUE	FALSE
chr17	76010545	T	G	ENST00000301607	ENSG00000167880	EVPL	TRUE	FALSE
chr17	76011574	A	C	ENST00000301607	ENSG00000167880	EVPL	TRUE	FALSE
chr17	76011574	A	G	ENST00000301607	ENSG00000167880	EVPL	TRUE	FALSE
chr17	76011574	A	T	ENST00000301607	ENSG00000167880	EVPL	TRUE	FALSE
chr17	76011575	C	A	ENST00000301607	ENSG00000167880	EVPL	TRUE	FALSE
chr17	76011575	C	G	ENST00000301607	ENSG00000167880	EVPL	TRUE	FALSE
chr17	76011575	C	T	ENST00000301607	ENSG00000167880	EVPL	TRUE	FALSE
chr17	76011578	T	A	ENST00000301607	ENSG00000167880	EVPL	FALSE	FALSE
chr17	76011581	C	A	ENST00000301607	ENSG00000167880	EVPL	FALSE	FALSE
chr17	76011590	T	A	ENST00000301607	ENSG00000167880	EVPL	FALSE	FALSE
chr17	76011593	T	A	ENST00000301607	ENSG00000167880	EVPL	FALSE	FALSE
chr17	76011602	C	A	ENST00000301607	ENSG00000167880	EVPL	FALSE	FALSE
chr17	76011608	G	A	ENST00000301607	ENSG00000167880	EVPL	FALSE	FALSE
chr17	76011611	G	A	ENST00000301607	ENSG00000167880	EVPL	FALSE	FALSE
chr17	76011620	G	A	ENST00000301607	ENSG00000167880	EVPL	FALSE	FALSE
chr17	76011623	G	A	ENST00000301607	ENSG00000167880	EVPL	FALSE	FALSE
chr17	76011626	G	A	ENST00000301607	ENSG00000167880	EVPL	FALSE	FALSE
chr17	76011641	C	A	ENST00000301607	ENSG00000167880	EVPL	TRUE	TRUE
chr17	76011645	A	C	ENST00000301607	ENSG00000167880	EVPL	TRUE	TRUE
chr17	76011645	A	T	ENST00000301607	ENSG00000167880	EVPL	TRUE	TRUE
chr17	76011653	T	A	ENST00000301607	ENSG00000167880	EVPL	TRUE	TRUE
chr17	76011665	T	A	ENST00000301607	ENSG00000167880	EVPL	TRUE	TRUE
chr17	76011668	C	A	ENST00000301607	ENSG00000167880	EVPL	TRUE	TRUE
chr17	76011669	C	A	ENST00000301607	ENSG00000167880	EVPL	TRUE	FALSE
chr17	76011669	C	G	ENST00000301607	ENSG00000167880	EVPL	TRUE	FALSE
chr17	76011669	C	T	ENST00000301607	ENSG00000167880	EVPL	TRUE	FALSE
chr17	76011670	T	A	ENST00000301607	ENSG00000167880	EVPL	TRUE	FALSE
chr17	76011670	T	C	ENST00000301607	ENSG00000167880	EVPL	TRUE	FALSE
chr17	76011670	T	G	ENST00000301607	ENSG00000167880	EVPL	TRUE	FALSE
chr17	76011770	A	C	ENST00000301607	ENSG00000167880	EVPL	TRUE	FALSE
chr17	76011770	A	G	ENST00000301607	ENSG00000167880	EVPL	TRUE	FALSE
chr17	76011770	A	T	ENST00000301607	ENSG00000167880	EVPL	TRUE	FALSE
chr17	76011771	C	A	ENST00000301607	ENSG00000167880	EVPL	TRUE	FALSE
chr17	76011771	C	G	ENST00000301607	ENSG00000167880	EVPL	TRUE	FALSE
chr17	76011771	C	T	ENST00000301607	ENSG00000167880	EVPL	TRUE	FALSE
chr17	76011774	G	A	ENST00000301607	ENSG00000167880	EVPL	TRUE	TRUE
chr17	76011780	G	A	ENST00000301607	ENSG00000167880	EVPL	TRUE	TRUE
chr17	76011789	C	A	ENST00000301607	ENSG00000167880	EVPL	TRUE	TRUE
chr17	76011792	G	A	ENST00000301607	ENSG00000167880	EVPL	TRUE	TRUE
chr17	76011807	G	A	ENST00000301607	ENSG00000167880	EVPL	TRUE	TRUE
chr17	76011813	T	A	ENST00000301607	ENSG00000167880	EVPL	TRUE	TRUE
chr17	76011816	T	A	ENST00000301607	ENSG00000167880	EVPL	TRUE	TRUE
chr17	76011824	G	C	ENST00000301607	ENSG00000167880	EVPL	TRUE	TRUE
chr17	76011824	G	T	ENST00000301607	ENSG00000167880	EVPL	TRUE	TRUE
chr17	76011843	C	A	ENST00000301607	ENSG00000167880	EVPL	TRUE	TRUE
chr17	76011845	A	T	ENST00000301607	ENSG00000167880	EVPL	TRUE	TRUE
chr17	76011850	G	T	ENST00000301607	ENSG00000167880	EVPL	TRUE	TRUE
chr17	76011856	G	C	ENST00000301607	ENSG00000167880	EVPL	TRUE	TRUE
chr17	76011856	G	T	ENST00000301607	ENSG00000167880	EVPL	TRUE	TRUE
chr17	76011870	G	A	ENST00000301607	ENSG00000167880	EVPL	TRUE	TRUE
chr17	76011876	C	A	ENST00000301607	ENSG00000167880	EVPL	TRUE	TRUE
chr17	76011877	A	C	ENST00000301607	ENSG00000167880	EVPL	TRUE	TRUE
chr17	76011877	A	T	ENST00000301607	ENSG00000167880	EVPL	TRUE	TRUE
chr17	76011883	C	A	ENST00000301607	ENSG00000167880	EVPL	TRUE	FALSE
chr17	76011883	C	G	ENST00000301607	ENSG00000167880	EVPL	TRUE	FALSE
chr17	76011883	C	T	ENST00000301607	ENSG00000167880	EVPL	TRUE	FALSE
chr17	76011884	T	A	ENST00000301607	ENSG00000167880	EVPL	TRUE	FALSE
chr17	76011884	T	C	ENST00000301607	ENSG00000167880	EVPL	TRUE	FALSE
chr17	76011884	T	G	ENST00000301607	ENSG00000167880	EVPL	TRUE	FALSE
chr17	76012004	A	C	ENST00000301607	ENSG00000167880	EVPL	TRUE	FALSE
chr17	76012004	A	G	ENST00000301607	ENSG00000167880	EVPL	FALSE	FALSE
chr17	76012004	A	T	ENST00000301607	ENSG00000167880	EVPL	TRUE	FALSE
chr17	76012005	C	A	ENST00000301607	ENSG00000167880	EVPL	TRUE	FALSE
chr17	76012005	C	G	ENST00000301607	ENSG00000167880	EVPL	TRUE	FALSE
chr17	76012005	C	T	ENST00000301607	ENSG00000167880	EVPL	TRUE	FALSE
chr17	76012008	G	A	ENST00000301607	ENSG00000167880	EVPL	TRUE	TRUE
chr17	76012020	G	A	ENST00000301607	ENSG00000167880	EVPL	TRUE	TRUE
chr17	76012029	G	A	ENST00000301607	ENSG00000167880	EVPL	TRUE	TRUE
chr17	76012062	C	A	ENST00000301607	ENSG00000167880	EVPL	TRUE	TRUE
chr17	76012065	G	A	ENST00000301607	ENSG00000167880	EVPL	TRUE	TRUE
chr17	76012071	G	A	ENST00000301607	ENSG00000167880	EVPL	TRUE	TRUE
chr17	76012077	C	A	ENST00000301607	ENSG00000167880	EVPL	TRUE	TRUE
chr17	76012080	G	A	ENST00000301607	ENSG00000167880	EVPL	TRUE	TRUE
chr17	76012090	C	A	ENST00000301607	ENSG00000167880	EVPL	TRUE	FALSE
chr17	76012090	C	G	ENST00000301607	ENSG00000167880	EVPL	TRUE	FALSE
chr17	76012090	C	T	ENST00000301607	ENSG00000167880	EVPL	TRUE	FALSE
chr17	76012091	T	A	ENST00000301607	ENSG00000167880	EVPL	TRUE	FALSE
chr17	76012091	T	C	ENST00000301607	ENSG00000167880	EVPL	TRUE	FALSE
chr17	76012091	T	G	ENST00000301607	ENSG00000167880	EVPL	TRUE	FALSE
chr17	76014424	A	C	ENST00000301607	ENSG00000167880	EVPL	TRUE	FALSE
chr17	76014424	A	G	ENST00000301607	ENSG00000167880	EVPL	FALSE	FALSE
chr17	76014424	A	T	ENST00000301607	ENSG00000167880	EVPL	TRUE	FALSE
chr17	76014425	C	A	ENST00000301607	ENSG00000167880	EVPL	TRUE	FALSE
chr17	76014425	C	G	ENST00000301607	ENSG00000167880	EVPL	TRUE	FALSE
chr17	76014425	C	T	ENST00000301607	ENSG00000167880	EVPL	TRUE	FALSE
chr17	76014428	T	A	ENST00000301607	ENSG00000167880	EVPL	TRUE	TRUE
chr17	76014431	G	A	ENST00000301607	ENSG00000167880	EVPL	TRUE	TRUE
chr17	76014437	G	A	ENST00000301607	ENSG00000167880	EVPL	TRUE	TRUE
chr17	76014443	T	A	ENST00000301607	ENSG00000167880	EVPL	TRUE	TRUE
chr17	76014444	G	C	ENST00000301607	ENSG00000167880	EVPL	TRUE	TRUE
chr17	76014444	G	T	ENST00000301607	ENSG00000167880	EVPL	TRUE	TRUE
chr17	76014455	G	A	ENST00000301607	ENSG00000167880	EVPL	TRUE	TRUE
chr17	76014482	G	A	ENST00000301607	ENSG00000167880	EVPL	TRUE	TRUE
chr17	76014500	C	A	ENST00000301607	ENSG00000167880	EVPL	TRUE	TRUE
chr17	76014504	C	T	ENST00000301607	ENSG00000167880	EVPL	TRUE	TRUE
chr17	76014505	C	T	ENST00000301607	ENSG00000167880	EVPL	TRUE	TRUE
chr17	76014524	T	A	ENST00000301607	ENSG00000167880	EVPL	TRUE	TRUE
chr17	76014525	G	T	ENST00000301607	ENSG00000167880	EVPL	TRUE	TRUE
chr17	76014533	T	A	ENST00000301607	ENSG00000167880	EVPL	TRUE	TRUE
chr17	76014539	G	A	ENST00000301607	ENSG00000167880	EVPL	TRUE	TRUE
chr17	76014542	G	A	ENST00000301607	ENSG00000167880	EVPL	TRUE	TRUE
chr17	76014543	G	C	ENST00000301607	ENSG00000167880	EVPL	TRUE	TRUE
chr17	76014543	G	T	ENST00000301607	ENSG00000167880	EVPL	TRUE	TRUE
chr17	76014563	G	A	ENST00000301607	ENSG00000167880	EVPL	TRUE	TRUE
chr17	76014572	T	A	ENST00000301607	ENSG00000167880	EVPL	TRUE	TRUE
chr17	76014575	C	A	ENST00000301607	ENSG00000167880	EVPL	TRUE	TRUE
chr17	76014577	C	A	ENST00000301607	ENSG00000167880	EVPL	TRUE	FALSE
chr17	76014577	C	G	ENST00000301607	ENSG00000167880	EVPL	TRUE	FALSE
chr17	76014577	C	T	ENST00000301607	ENSG00000167880	EVPL	TRUE	FALSE
chr17	76014578	T	A	ENST00000301607	ENSG00000167880	EVPL	TRUE	FALSE
chr17	76014578	T	C	ENST00000301607	ENSG00000167880	EVPL	TRUE	FALSE
chr17	76014578	T	G	ENST00000301607	ENSG00000167880	EVPL	TRUE	FALSE
chr17	76014914	A	C	ENST00000301607	ENSG00000167880	EVPL	TRUE	FALSE
chr17	76014914	A	G	ENST00000301607	ENSG00000167880	EVPL	TRUE	FALSE
chr17	76014914	A	T	ENST00000301607	ENSG00000167880	EVPL	TRUE	FALSE
chr17	76014915	C	A	ENST00000301607	ENSG00000167880	EVPL	TRUE	FALSE
chr17	76014915	C	G	ENST00000301607	ENSG00000167880	EVPL	TRUE	FALSE
chr17	76014915	C	T	ENST00000301607	ENSG00000167880	EVPL	TRUE	FALSE
chr17	76014929	G	A	ENST00000301607	ENSG00000167880	EVPL	TRUE	TRUE
chr17	76014945	G	C	ENST00000301607	ENSG00000167880	EVPL	TRUE	TRUE
chr17	76014945	G	T	ENST00000301607	ENSG00000167880	EVPL	TRUE	TRUE
chr17	76014965	G	A	ENST00000301607	ENSG00000167880	EVPL	TRUE	TRUE
chr17	76014971	G	A	ENST00000301607	ENSG00000167880	EVPL	TRUE	TRUE
chr17	76014977	G	A	ENST00000301607	ENSG00000167880	EVPL	TRUE	TRUE
chr17	76014980	G	A	ENST00000301607	ENSG00000167880	EVPL	TRUE	TRUE
chr17	76014995	G	A	ENST00000301607	ENSG00000167880	EVPL	TRUE	TRUE
chr17	76014996	G	T	ENST00000301607	ENSG00000167880	EVPL	TRUE	TRUE
chr17	76015004	C	A	ENST00000301607	ENSG00000167880	EVPL	TRUE	TRUE
chr17	76015007	G	A	ENST00000301607	ENSG00000167880	EVPL	TRUE	TRUE
chr17	76015019	G	A	ENST00000301607	ENSG00000167880	EVPL	TRUE	TRUE
chr17	76015029	G	T	ENST00000301607	ENSG00000167880	EVPL	TRUE	TRUE
chr17	76015040	C	A	ENST00000301607	ENSG00000167880	EVPL	TRUE	TRUE
chr17	76015042	G	T	ENST00000301607	ENSG00000167880	EVPL	TRUE	TRUE
chr17	76015049	T	A	ENST00000301607	ENSG00000167880	EVPL	TRUE	TRUE
chr17	76015074	G	T	ENST00000301607	ENSG00000167880	EVPL	TRUE	TRUE
chr17	76015082	G	A	ENST00000301607	ENSG00000167880	EVPL	TRUE	TRUE
chr17	76015085	G	A	ENST00000301607	ENSG00000167880	EVPL	TRUE	TRUE
chr17	76015088	C	A	ENST00000301607	ENSG00000167880	EVPL	TRUE	TRUE
chr17	76015097	C	A	ENST00000301607	ENSG00000167880	EVPL	TRUE	TRUE
chr17	76015106	G	A	ENST00000301607	ENSG00000167880	EVPL	TRUE	TRUE
chr17	76015110	C	A	ENST00000301607	ENSG00000167880	EVPL	TRUE	FALSE
chr17	76015110	C	G	ENST00000301607	ENSG00000167880	EVPL	TRUE	FALSE
chr17	76015110	C	T	ENST00000301607	ENSG00000167880	EVPL	TRUE	FALSE
chr17	76015111	T	A	ENST00000301607	ENSG00000167880	EVPL	TRUE	FALSE
chr17	76015111	T	C	ENST00000301607	ENSG00000167880	EVPL	TRUE	FALSE
chr17	76015111	T	G	ENST00000301607	ENSG00000167880	EVPL	TRUE	FALSE
chr17	76015225	A	C	ENST00000301607	ENSG00000167880	EVPL	TRUE	FALSE
chr17	76015225	A	G	ENST00000301607	ENSG00000167880	EVPL	FALSE	FALSE
chr17	76015225	A	T	ENST00000301607	ENSG00000167880	EVPL	TRUE	FALSE
chr17	76015226	C	A	ENST00000301607	ENSG00000167880	EVPL	TRUE	FALSE
chr17	76015226	C	G	ENST00000301607	ENSG00000167880	EVPL	TRUE	FALSE
chr17	76015226	C	T	ENST00000301607	ENSG00000167880	EVPL	TRUE	FALSE
chr17	76015229	G	A	ENST00000301607	ENSG00000167880	EVPL	TRUE	TRUE
chr17	76015235	C	A	ENST00000301607	ENSG00000167880	EVPL	TRUE	TRUE
chr17	76015247	C	A	ENST00000301607	ENSG00000167880	EVPL	TRUE	TRUE
chr17	76015250	G	A	ENST00000301607	ENSG00000167880	EVPL	TRUE	TRUE
chr17	76015265	C	A	ENST00000301607	ENSG00000167880	EVPL	TRUE	TRUE
chr17	76015283	C	A	ENST00000301607	ENSG00000167880	EVPL	TRUE	TRUE
chr17	76015286	G	A	ENST00000301607	ENSG00000167880	EVPL	TRUE	TRUE
chr17	76015301	C	A	ENST00000301607	ENSG00000167880	EVPL	TRUE	TRUE
chr17	76015310	G	A	ENST00000301607	ENSG00000167880	EVPL	TRUE	TRUE
chr17	76015331	G	A	ENST00000301607	ENSG00000167880	EVPL	TRUE	TRUE
chr17	76015337	G	A	ENST00000301607	ENSG00000167880	EVPL	TRUE	TRUE
chr17	76015343	C	A	ENST00000301607	ENSG00000167880	EVPL	TRUE	TRUE
chr17	76015361	T	A	ENST00000301607	ENSG00000167880	EVPL	TRUE	TRUE
chr17	76015366	C	A	ENST00000301607	ENSG00000167880	EVPL	TRUE	FALSE
chr17	76015366	C	G	ENST00000301607	ENSG00000167880	EVPL	TRUE	FALSE
chr17	76015366	C	T	ENST00000301607	ENSG00000167880	EVPL	TRUE	FALSE
chr17	76015367	T	A	ENST00000301607	ENSG00000167880	EVPL	TRUE	FALSE
chr17	76015367	T	C	ENST00000301607	ENSG00000167880	EVPL	TRUE	FALSE
chr17	76015367	T	G	ENST00000301607	ENSG00000167880	EVPL	TRUE	FALSE
chr17	76015448	A	C	ENST00000301607	ENSG00000167880	EVPL	TRUE	FALSE
chr17	76015448	A	G	ENST00000301607	ENSG00000167880	EVPL	TRUE	FALSE
chr17	76015448	A	T	ENST00000301607	ENSG00000167880	EVPL	TRUE	FALSE
chr17	76015449	C	A	ENST00000301607	ENSG00000167880	EVPL	TRUE	FALSE
chr17	76015449	C	G	ENST00000301607	ENSG00000167880	EVPL	TRUE	FALSE
chr17	76015449	C	T	ENST00000301607	ENSG00000167880	EVPL	TRUE	FALSE
chr17	76015451	T	A	ENST00000301607	ENSG00000167880	EVPL	TRUE	TRUE
chr17	76015454	C	A	ENST00000301607	ENSG00000167880	EVPL	TRUE	TRUE
chr17	76015458	G	C	ENST00000301607	ENSG00000167880	EVPL	TRUE	TRUE
chr17	76015458	G	T	ENST00000301607	ENSG00000167880	EVPL	TRUE	TRUE
chr17	76015467	G	T	ENST00000301607	ENSG00000167880	EVPL	TRUE	TRUE
chr17	76015478	G	A	ENST00000301607	ENSG00000167880	EVPL	TRUE	TRUE
chr17	76015493	T	A	ENST00000301607	ENSG00000167880	EVPL	TRUE	TRUE
chr17	76015499	T	A	ENST00000301607	ENSG00000167880	EVPL	TRUE	TRUE
chr17	76015526	G	A	ENST00000301607	ENSG00000167880	EVPL	TRUE	TRUE
chr17	76015568	C	A	ENST00000301607	ENSG00000167880	EVPL	TRUE	TRUE
chr17	76015569	G	T	ENST00000301607	ENSG00000167880	EVPL	TRUE	TRUE
chr17	76015574	C	A	ENST00000301607	ENSG00000167880	EVPL	TRUE	TRUE
chr17	76015577	T	A	ENST00000301607	ENSG00000167880	EVPL	TRUE	TRUE
chr17	76015580	G	A	ENST00000301607	ENSG00000167880	EVPL	TRUE	TRUE
chr17	76015589	C	A	ENST00000301607	ENSG00000167880	EVPL	TRUE	TRUE
chr17	76015592	T	A	ENST00000301607	ENSG00000167880	EVPL	TRUE	TRUE
chr17	76015595	C	A	ENST00000301607	ENSG00000167880	EVPL	TRUE	TRUE
chr17	76015601	C	A	ENST00000301607	ENSG00000167880	EVPL	TRUE	TRUE
chr17	76015610	G	A	ENST00000301607	ENSG00000167880	EVPL	TRUE	TRUE
chr17	76015619	G	A	ENST00000301607	ENSG00000167880	EVPL	TRUE	TRUE
chr17	76015629	C	A	ENST00000301607	ENSG00000167880	EVPL	TRUE	FALSE
chr17	76015629	C	G	ENST00000301607	ENSG00000167880	EVPL	TRUE	FALSE
chr17	76015629	C	T	ENST00000301607	ENSG00000167880	EVPL	TRUE	FALSE
chr17	76015630	T	A	ENST00000301607	ENSG00000167880	EVPL	TRUE	FALSE
chr17	76015630	T	C	ENST00000301607	ENSG00000167880	EVPL	TRUE	FALSE
chr17	76015630	T	G	ENST00000301607	ENSG00000167880	EVPL	TRUE	FALSE
chr17	76017737	A	C	ENST00000301607	ENSG00000167880	EVPL	TRUE	FALSE
chr17	76017737	A	G	ENST00000301607	ENSG00000167880	EVPL	TRUE	FALSE
chr17	76017737	A	T	ENST00000301607	ENSG00000167880	EVPL	TRUE	FALSE
chr17	76017738	C	A	ENST00000301607	ENSG00000167880	EVPL	TRUE	FALSE
chr17	76017738	C	G	ENST00000301607	ENSG00000167880	EVPL	TRUE	FALSE
chr17	76017738	C	T	ENST00000301607	ENSG00000167880	EVPL	TRUE	FALSE
chr17	76017741	C	A	ENST00000301607	ENSG00000167880	EVPL	TRUE	TRUE
chr17	76017762	C	A	ENST00000301607	ENSG00000167880	EVPL	TRUE	TRUE
chr17	76017764	A	T	ENST00000301607	ENSG00000167880	EVPL	TRUE	TRUE
chr17	76017771	C	A	ENST00000301607	ENSG00000167880	EVPL	TRUE	TRUE
chr17	76017773	A	T	ENST00000301607	ENSG00000167880	EVPL	TRUE	TRUE
chr17	76017805	C	T	ENST00000301607	ENSG00000167880	EVPL	TRUE	TRUE
chr17	76017806	C	T	ENST00000301607	ENSG00000167880	EVPL	TRUE	TRUE
chr17	76017819	G	A	ENST00000301607	ENSG00000167880	EVPL	TRUE	TRUE
chr17	76017825	C	A	ENST00000301607	ENSG00000167880	EVPL	TRUE	TRUE
chr17	76017831	G	A	ENST00000301607	ENSG00000167880	EVPL	TRUE	TRUE
chr17	76017834	C	A	ENST00000301607	ENSG00000167880	EVPL	TRUE	TRUE
chr17	76017843	C	A	ENST00000301607	ENSG00000167880	EVPL	TRUE	TRUE
chr17	76017861	G	A	ENST00000301607	ENSG00000167880	EVPL	TRUE	TRUE
chr17	76017873	T	A	ENST00000301607	ENSG00000167880	EVPL	TRUE	TRUE
chr17	76017876	G	A	ENST00000301607	ENSG00000167880	EVPL	TRUE	TRUE
chr17	76017882	G	A	ENST00000301607	ENSG00000167880	EVPL	TRUE	TRUE
chr17	76017899	G	C	ENST00000301607	ENSG00000167880	EVPL	TRUE	TRUE
chr17	76017899	G	T	ENST00000301607	ENSG00000167880	EVPL	TRUE	TRUE
chr17	76017912	C	A	ENST00000301607	ENSG00000167880	EVPL	TRUE	FALSE
chr17	76017912	C	G	ENST00000301607	ENSG00000167880	EVPL	TRUE	FALSE
chr17	76017912	C	T	ENST00000301607	ENSG00000167880	EVPL	TRUE	FALSE
chr17	76017913	T	A	ENST00000301607	ENSG00000167880	EVPL	TRUE	FALSE
chr17	76017913	T	C	ENST00000301607	ENSG00000167880	EVPL	TRUE	FALSE
chr17	76017913	T	G	ENST00000301607	ENSG00000167880	EVPL	TRUE	FALSE
chr17	76018159	A	C	ENST00000301607	ENSG00000167880	EVPL	TRUE	FALSE
chr17	76018159	A	G	ENST00000301607	ENSG00000167880	EVPL	TRUE	FALSE
chr17	76018159	A	T	ENST00000301607	ENSG00000167880	EVPL	TRUE	FALSE
chr17	76018160	C	A	ENST00000301607	ENSG00000167880	EVPL	TRUE	FALSE
chr17	76018160	C	G	ENST00000301607	ENSG00000167880	EVPL	TRUE	FALSE
chr17	76018160	C	T	ENST00000301607	ENSG00000167880	EVPL	TRUE	FALSE
chr17	76018164	G	A	ENST00000301607	ENSG00000167880	EVPL	TRUE	TRUE
chr17	76018167	G	A	ENST00000301607	ENSG00000167880	EVPL	TRUE	TRUE
chr17	76018185	C	A	ENST00000301607	ENSG00000167880	EVPL	TRUE	TRUE
chr17	76018200	T	A	ENST00000301607	ENSG00000167880	EVPL	TRUE	TRUE
chr17	76018212	G	A	ENST00000301607	ENSG00000167880	EVPL	TRUE	TRUE
chr17	76018223	A	T	ENST00000301607	ENSG00000167880	EVPL	TRUE	TRUE
chr17	76018227	T	A	ENST00000301607	ENSG00000167880	EVPL	TRUE	TRUE
chr17	76018230	G	A	ENST00000301607	ENSG00000167880	EVPL	TRUE	TRUE
chr17	76018233	T	A	ENST00000301607	ENSG00000167880	EVPL	TRUE	TRUE
chr17	76018242	G	A	ENST00000301607	ENSG00000167880	EVPL	TRUE	TRUE
chr17	76018248	C	A	ENST00000301607	ENSG00000167880	EVPL	TRUE	TRUE
chr17	76018250	G	C	ENST00000301607	ENSG00000167880	EVPL	TRUE	TRUE
chr17	76018250	G	T	ENST00000301607	ENSG00000167880	EVPL	TRUE	TRUE
chr17	76018259	C	A	ENST00000301607	ENSG00000167880	EVPL	TRUE	FALSE
chr17	76018259	C	G	ENST00000301607	ENSG00000167880	EVPL	TRUE	FALSE
chr17	76018259	C	T	ENST00000301607	ENSG00000167880	EVPL	TRUE	FALSE
chr17	76018260	T	A	ENST00000301607	ENSG00000167880	EVPL	TRUE	FALSE
chr17	76018260	T	C	ENST00000301607	ENSG00000167880	EVPL	TRUE	FALSE
chr17	76018260	T	G	ENST00000301607	ENSG00000167880	EVPL	TRUE	FALSE
chr17	76018444	A	C	ENST00000301607	ENSG00000167880	EVPL	TRUE	FALSE
chr17	76018444	A	G	ENST00000301607	ENSG00000167880	EVPL	TRUE	FALSE
chr17	76018444	A	T	ENST00000301607	ENSG00000167880	EVPL	TRUE	FALSE
chr17	76018445	C	A	ENST00000301607	ENSG00000167880	EVPL	TRUE	FALSE
chr17	76018445	C	G	ENST00000301607	ENSG00000167880	EVPL	TRUE	FALSE
chr17	76018445	C	T	ENST00000301607	ENSG00000167880	EVPL	TRUE	FALSE
chr17	76018487	G	T	ENST00000301607	ENSG00000167880	EVPL	TRUE	TRUE
chr17	76018493	G	T	ENST00000301607	ENSG00000167880	EVPL	TRUE	TRUE
chr17	76018513	T	A	ENST00000301607	ENSG00000167880	EVPL	TRUE	TRUE
chr17	76018519	C	A	ENST00000301607	ENSG00000167880	EVPL	TRUE	TRUE
chr17	76018534	G	A	ENST00000301607	ENSG00000167880	EVPL	TRUE	TRUE
chr17	76018541	C	T	ENST00000301607	ENSG00000167880	EVPL	TRUE	TRUE
chr17	76018542	C	T	ENST00000301607	ENSG00000167880	EVPL	TRUE	TRUE
chr17	76018573	T	A	ENST00000301607	ENSG00000167880	EVPL	TRUE	TRUE
chr17	76018574	A	C	ENST00000301607	ENSG00000167880	EVPL	TRUE	TRUE
chr17	76018574	A	T	ENST00000301607	ENSG00000167880	EVPL	TRUE	TRUE
chr17	76018582	C	A	ENST00000301607	ENSG00000167880	EVPL	TRUE	TRUE
chr17	76018588	G	A	ENST00000301607	ENSG00000167880	EVPL	TRUE	TRUE
chr17	76018597	G	A	ENST00000301607	ENSG00000167880	EVPL	TRUE	TRUE
chr17	76018601	C	A	ENST00000301607	ENSG00000167880	EVPL	TRUE	FALSE
chr17	76018601	C	G	ENST00000301607	ENSG00000167880	EVPL	TRUE	FALSE
chr17	76018601	C	T	ENST00000301607	ENSG00000167880	EVPL	TRUE	FALSE
chr17	76018602	T	A	ENST00000301607	ENSG00000167880	EVPL	TRUE	FALSE
chr17	76018602	T	C	ENST00000301607	ENSG00000167880	EVPL	TRUE	FALSE
chr17	76018602	T	G	ENST00000301607	ENSG00000167880	EVPL	TRUE	FALSE
chr17	76018912	A	C	ENST00000301607	ENSG00000167880	EVPL	TRUE	FALSE
chr17	76018912	A	G	ENST00000301607	ENSG00000167880	EVPL	TRUE	FALSE
chr17	76018912	A	T	ENST00000301607	ENSG00000167880	EVPL	TRUE	FALSE
chr17	76018913	C	A	ENST00000301607	ENSG00000167880	EVPL	TRUE	FALSE
chr17	76018913	C	G	ENST00000301607	ENSG00000167880	EVPL	TRUE	FALSE
chr17	76018913	C	T	ENST00000301607	ENSG00000167880	EVPL	TRUE	FALSE
chr17	76018916	C	A	ENST00000301607	ENSG00000167880	EVPL	TRUE	TRUE
chr17	76018919	C	A	ENST00000301607	ENSG00000167880	EVPL	TRUE	TRUE
chr17	76018921	G	C	ENST00000301607	ENSG00000167880	EVPL	TRUE	TRUE
chr17	76018921	G	T	ENST00000301607	ENSG00000167880	EVPL	TRUE	TRUE
chr17	76018926	C	T	ENST00000301607	ENSG00000167880	EVPL	TRUE	TRUE
chr17	76018927	C	T	ENST00000301607	ENSG00000167880	EVPL	TRUE	TRUE
chr17	76018932	G	T	ENST00000301607	ENSG00000167880	EVPL	TRUE	TRUE
chr17	76018958	G	A	ENST00000301607	ENSG00000167880	EVPL	TRUE	TRUE
chr17	76018961	G	A	ENST00000301607	ENSG00000167880	EVPL	TRUE	TRUE
chr17	76018973	T	A	ENST00000301607	ENSG00000167880	EVPL	TRUE	TRUE
chr17	76018976	G	A	ENST00000301607	ENSG00000167880	EVPL	TRUE	TRUE
chr17	76018979	G	A	ENST00000301607	ENSG00000167880	EVPL	TRUE	TRUE
chr17	76019006	G	A	ENST00000301607	ENSG00000167880	EVPL	TRUE	TRUE
chr17	76019012	G	A	ENST00000301607	ENSG00000167880	EVPL	TRUE	TRUE
chr17	76019033	C	A	ENST00000301607	ENSG00000167880	EVPL	TRUE	TRUE
chr17	76019051	T	A	ENST00000301607	ENSG00000167880	EVPL	TRUE	TRUE
chr17	76019054	C	A	ENST00000301607	ENSG00000167880	EVPL	TRUE	TRUE
chr17	76019057	C	A	ENST00000301607	ENSG00000167880	EVPL	TRUE	TRUE
chr17	76019061	C	A	ENST00000301607	ENSG00000167880	EVPL	TRUE	FALSE
chr17	76019061	C	G	ENST00000301607	ENSG00000167880	EVPL	TRUE	FALSE
chr17	76019061	C	T	ENST00000301607	ENSG00000167880	EVPL	TRUE	FALSE
chr17	76019062	T	A	ENST00000301607	ENSG00000167880	EVPL	TRUE	FALSE
chr17	76019062	T	C	ENST00000301607	ENSG00000167880	EVPL	TRUE	FALSE
chr17	76019062	T	G	ENST00000301607	ENSG00000167880	EVPL	TRUE	FALSE
chr17	76019526	A	C	ENST00000301607	ENSG00000167880	EVPL	TRUE	FALSE
chr17	76019526	A	G	ENST00000301607	ENSG00000167880	EVPL	TRUE	FALSE
chr17	76019526	A	T	ENST00000301607	ENSG00000167880	EVPL	TRUE	FALSE
chr17	76019527	C	A	ENST00000301607	ENSG00000167880	EVPL	TRUE	FALSE
chr17	76019527	C	G	ENST00000301607	ENSG00000167880	EVPL	TRUE	FALSE
chr17	76019527	C	T	ENST00000301607	ENSG00000167880	EVPL	TRUE	FALSE
chr17	76019530	C	A	ENST00000301607	ENSG00000167880	EVPL	TRUE	TRUE
chr17	76019536	G	A	ENST00000301607	ENSG00000167880	EVPL	TRUE	TRUE
chr17	76019539	G	A	ENST00000301607	ENSG00000167880	EVPL	TRUE	TRUE
chr17	76019548	C	A	ENST00000301607	ENSG00000167880	EVPL	TRUE	TRUE
chr17	76019585	G	C	ENST00000301607	ENSG00000167880	EVPL	TRUE	TRUE
chr17	76019585	G	T	ENST00000301607	ENSG00000167880	EVPL	TRUE	TRUE
chr17	76019590	T	A	ENST00000301607	ENSG00000167880	EVPL	TRUE	TRUE
chr17	76019598	A	T	ENST00000301607	ENSG00000167880	EVPL	TRUE	TRUE
chr17	76019614	T	A	ENST00000301607	ENSG00000167880	EVPL	TRUE	TRUE
chr17	76019626	G	A	ENST00000301607	ENSG00000167880	EVPL	TRUE	TRUE
chr17	76019634	G	C	ENST00000301607	ENSG00000167880	EVPL	TRUE	TRUE
chr17	76019634	G	T	ENST00000301607	ENSG00000167880	EVPL	TRUE	TRUE
chr17	76019644	C	A	ENST00000301607	ENSG00000167880	EVPL	TRUE	TRUE
chr17	76019647	C	A	ENST00000301607	ENSG00000167880	EVPL	TRUE	TRUE
chr17	76019650	G	A	ENST00000301607	ENSG00000167880	EVPL	TRUE	TRUE
chr17	76019654	C	A	ENST00000301607	ENSG00000167880	EVPL	TRUE	FALSE
chr17	76019654	C	G	ENST00000301607	ENSG00000167880	EVPL	TRUE	FALSE
chr17	76019654	C	T	ENST00000301607	ENSG00000167880	EVPL	TRUE	FALSE
chr17	76019655	T	A	ENST00000301607	ENSG00000167880	EVPL	TRUE	FALSE
chr17	76019655	T	C	ENST00000301607	ENSG00000167880	EVPL	TRUE	FALSE
chr17	76019655	T	G	ENST00000301607	ENSG00000167880	EVPL	TRUE	FALSE
chr17	76021466	A	C	ENST00000301607	ENSG00000167880	EVPL	TRUE	FALSE
chr17	76021466	A	G	ENST00000301607	ENSG00000167880	EVPL	TRUE	FALSE
chr17	76021466	A	T	ENST00000301607	ENSG00000167880	EVPL	TRUE	FALSE
chr17	76021467	C	A	ENST00000301607	ENSG00000167880	EVPL	TRUE	FALSE
chr17	76021467	C	G	ENST00000301607	ENSG00000167880	EVPL	TRUE	FALSE
chr17	76021467	C	T	ENST00000301607	ENSG00000167880	EVPL	TRUE	FALSE
chr17	76021474	G	C	ENST00000301607	ENSG00000167880	EVPL	TRUE	TRUE
chr17	76021474	G	T	ENST00000301607	ENSG00000167880	EVPL	TRUE	TRUE
chr17	76021482	C	A	ENST00000301607	ENSG00000167880	EVPL	TRUE	TRUE
chr17	76021491	G	A	ENST00000301607	ENSG00000167880	EVPL	TRUE	TRUE
chr17	76021497	G	A	ENST00000301607	ENSG00000167880	EVPL	TRUE	TRUE
chr17	76021503	C	A	ENST00000301607	ENSG00000167880	EVPL
chr17	76021506	G	A	ENST00000301607	ENSG00000167880	EVPL
chr17	76021507	G	T	ENST00000301607	ENSG00000167880	EVPL
chr17	76021513	A	T	ENST00000301607	ENSG00000167880	EVPL
chr17	76021533	G	A	ENST00000301607	ENSG00000167880	EVPL
chr17	76021534	C	T	ENST00000301607	ENSG00000167880	EVPL
chr17	76021535	C	T	ENST00000301607	ENSG00000167880	EVPL
chr17	76021539	C	A	ENST00000301607	ENSG00000167880	EVPL
chr17	76021545	T	A	ENST00000301607	ENSG00000167880	EVPL
chr17	76021554	C	A	ENST00000301607	ENSG00000167880	EVPL
chr17	76021557	G	A	ENST00000301607	ENSG00000167880	EVPL
chr17	76021564	C	A	ENST00000301607	ENSG00000167880	EVPL	TRUE	FALSE
chr17	76021564	C	G	ENST00000301607	ENSG00000167880	EVPL	TRUE	FALSE
chr17	76021564	C	T	ENST00000301607	ENSG00000167880	EVPL	TRUE	FALSE
chr17	76021565	T	A	ENST00000301607	ENSG00000167880	EVPL	TRUE	FALSE
chr17	76021565	T	C	ENST00000301607	ENSG00000167880	EVPL	TRUE	FALSE
chr17	76021565	T	G	ENST00000301607	ENSG00000167880	EVPL	TRUE	FALSE
chr17	76021672	A	C	ENST00000301607	ENSG00000167880	EVPL	TRUE	TRUE
chr17	76021672	A	G	ENST00000301607	ENSG00000167880	EVPL	TRUE	FALSE
chr17	76021672	A	T	ENST00000301607	ENSG00000167880	EVPL	TRUE	TRUE
chr17	76021673	C	A	ENST00000301607	ENSG00000167880	EVPL	TRUE	TRUE
chr17	76021673	C	G	ENST00000301607	ENSG00000167880	EVPL	TRUE	TRUE
chr17	76021673	C	T	ENST00000301607	ENSG00000167880	EVPL	TRUE	TRUE
chr17	76021676	G	A	ENST00000301607	ENSG00000167880	EVPL
chr17	76021706	C	A	ENST00000301607	ENSG00000167880	EVPL
chr17	76021718	C	A	ENST00000301607	ENSG00000167880	EVPL
chr17	76021730	C	A	ENST00000301607	ENSG00000167880	EVPL
chr17	76021736	G	A	ENST00000301607	ENSG00000167880	EVPL
chr17	76021748	G	A	ENST00000301607	ENSG00000167880	EVPL
chr17	76021751	C	A	ENST00000301607	ENSG00000167880	EVPL
chr17	76021754	G	A	ENST00000301607	ENSG00000167880	EVPL
chr17	76021766	C	A	ENST00000301607	ENSG00000167880	EVPL
chr17	76021772	G	A	ENST00000301607	ENSG00000167880	EVPL
chr17	76021775	T	A	ENST00000301607	ENSG00000167880	EVPL
chr17	76021782	C	A	ENST00000301607	ENSG00000167880	EVPL	TRUE	FALSE
chr17	76021782	C	G	ENST00000301607	ENSG00000167880	EVPL	TRUE	FALSE
chr17	76021782	C	T	ENST00000301607	ENSG00000167880	EVPL	TRUE	FALSE
chr17	76021783	T	A	ENST00000301607	ENSG00000167880	EVPL	TRUE	FALSE
chr17	76021783	T	C	ENST00000301607	ENSG00000167880	EVPL	TRUE	FALSE
chr17	76021783	T	G	ENST00000301607	ENSG00000167880	EVPL	TRUE	FALSE
chr17	76021865	A	C	ENST00000301607	ENSG00000167880	EVPL	TRUE	FALSE
chr17	76021865	A	G	ENST00000301607	ENSG00000167880	EVPL	TRUE	FALSE
chr17	76021865	A	T	ENST00000301607	ENSG00000167880	EVPL	TRUE	FALSE
chr17	76021866	C	A	ENST00000301607	ENSG00000167880	EVPL	TRUE	FALSE
chr17	76021866	C	G	ENST00000301607	ENSG00000167880	EVPL	TRUE	FALSE
chr17	76021866	C	T	ENST00000301607	ENSG00000167880	EVPL	TRUE	FALSE
chr17	76021869	C	A	ENST00000301607	ENSG00000167880	EVPL
chr17	76021870	G	C	ENST00000301607	ENSG00000167880	EVPL
chr17	76021870	G	T	ENST00000301607	ENSG00000167880	EVPL
chr17	76021875	C	A	ENST00000301607	ENSG00000167880	EVPL
chr17	76021912	C	T	ENST00000301607	ENSG00000167880	EVPL
chr17	76021913	C	T	ENST00000301607	ENSG00000167880	EVPL
chr17	76021920	G	A	ENST00000301607	ENSG00000167880	EVPL
chr17	76021923	G	A	ENST00000301607	ENSG00000167880	EVPL
chr17	76021938	G	A	ENST00000301607	ENSG00000167880	EVPL
chr17	76021941	G	A	ENST00000301607	ENSG00000167880	EVPL
chr17	76021944	C	A	ENST00000301607	ENSG00000167880	EVPL
chr17	76021962	G	A	ENST00000301607	ENSG00000167880	EVPL
chr17	76021969	G	T	ENST00000301607	ENSG00000167880	EVPL
chr17	76021977	G	A	ENST00000301607	ENSG00000167880	EVPL
chr17	76021987	G	C	ENST00000301607	ENSG00000167880	EVPL
chr17	76021987	G	T	ENST00000301607	ENSG00000167880	EVPL
chr17	76022007	G	A	ENST00000301607	ENSG00000167880	EVPL
chr17	76022014	C	T	ENST00000301607	ENSG00000167880	EVPL
chr17	76022015	C	T	ENST00000301607	ENSG00000167880	EVPL
chr17	76022018	G	T	ENST00000301607	ENSG00000167880	EVPL
chr17	76022028	T	A	ENST00000301607	ENSG00000167880	EVPL
chr17	76022029	C	A	ENST00000301607	ENSG00000167880	EVPL	FALSE	FALSE
chr17	76022029	C	G	ENST00000301607	ENSG00000167880	EVPL	FALSE	FALSE
chr17	76022029	C	T	ENST00000301607	ENSG00000167880	EVPL	FALSE	FALSE
chr17	76022030	T	A	ENST00000301607	ENSG00000167880	EVPL	FALSE	FALSE
chr17	76022030	T	C	ENST00000301607	ENSG00000167880	EVPL	FALSE	FALSE
chr17	76022030	T	G	ENST00000301607	ENSG00000167880	EVPL	FALSE	FALSE
chr17	76022187	A	C	ENST00000301607	ENSG00000167880	EVPL	TRUE	FALSE
chr17	76022187	A	G	ENST00000301607	ENSG00000167880	EVPL	TRUE	FALSE
chr17	76022187	A	T	ENST00000301607	ENSG00000167880	EVPL	TRUE	FALSE
chr17	76022188	C	A	ENST00000301607	ENSG00000167880	EVPL	TRUE	FALSE
chr17	76022188	C	G	ENST00000301607	ENSG00000167880	EVPL	TRUE	FALSE
chr17	76022188	C	T	ENST00000301607	ENSG00000167880	EVPL	TRUE	FALSE
chr17	76022200	G	A	ENST00000301607	ENSG00000167880	EVPL	TRUE	TRUE
chr17	76022201	G	C	ENST00000301607	ENSG00000167880	EVPL	TRUE	TRUE
chr17	76022201	G	T	ENST00000301607	ENSG00000167880	EVPL	TRUE	TRUE
chr17	76022206	G	A	ENST00000301607	ENSG00000167880	EVPL	TRUE	TRUE
chr17	76022228	C	A	ENST00000301607	ENSG00000167880	EVPL	TRUE	FALSE
chr17	76022228	C	G	ENST00000301607	ENSG00000167880	EVPL	TRUE	FALSE
chr17	76022228	C	T	ENST00000301607	ENSG00000167880	EVPL	TRUE	FALSE
chr17	76022229	T	A	ENST00000301607	ENSG00000167880	EVPL	TRUE	FALSE
chr17	76022229	T	C	ENST00000301607	ENSG00000167880	EVPL	TRUE	FALSE
chr17	76022229	T	G	ENST00000301607	ENSG00000167880	EVPL	TRUE	FALSE
chr17	76022411	A	C	ENST00000301607	ENSG00000167880	EVPL	TRUE	FALSE
chr17	76022411	A	G	ENST00000301607	ENSG00000167880	EVPL	TRUE	FALSE
chr17	76022411	A	T	ENST00000301607	ENSG00000167880	EVPL	TRUE	FALSE
chr17	76022412	C	A	ENST00000301607	ENSG00000167880	EVPL	TRUE	FALSE
chr17	76022412	C	G	ENST00000301607	ENSG00000167880	EVPL	TRUE	FALSE
chr17	76022412	C	T	ENST00000301607	ENSG00000167880	EVPL	TRUE	FALSE
chr17	76022436	G	A	ENST00000301607	ENSG00000167880	EVPL	TRUE	TRUE
chr17	76022439	G	A	ENST00000301607	ENSG00000167880	EVPL	TRUE	TRUE
chr17	76022443	A	C	ENST00000301607	ENSG00000167880	EVPL	TRUE	TRUE
chr17	76022443	A	T	ENST00000301607	ENSG00000167880	EVPL	TRUE	TRUE
chr17	76022457	C	A	ENST00000301607	ENSG00000167880	EVPL	TRUE	TRUE
chr17	76022460	T	A	ENST00000301607	ENSG00000167880	EVPL	TRUE	TRUE
chr17	76022463	G	A	ENST00000301607	ENSG00000167880	EVPL	TRUE	TRUE
chr17	76022478	C	A	ENST00000301607	ENSG00000167880	EVPL	TRUE	TRUE
chr17	76022487	G	A	ENST00000301607	ENSG00000167880	EVPL	TRUE	TRUE
chr17	76022490	G	A	ENST00000301607	ENSG00000167880	EVPL	TRUE	TRUE
chr17	76022493	C	A	ENST00000301607	ENSG00000167880	EVPL	TRUE	TRUE
chr17	76022499	C	A	ENST00000301607	ENSG00000167880	EVPL	TRUE	TRUE
chr17	76022515	G	C	ENST00000301607	ENSG00000167880	EVPL	TRUE	TRUE
chr17	76022515	G	T	ENST00000301607	ENSG00000167880	EVPL	TRUE	TRUE
chr17	76022520	G	A	ENST00000301607	ENSG00000167880	EVPL	TRUE	TRUE
chr17	76022527	G	T	ENST00000301607	ENSG00000167880	EVPL	TRUE	TRUE
chr17	76022535	G	A	ENST00000301607	ENSG00000167880	EVPL	TRUE	TRUE
chr17	76022538	T	A	ENST00000301607	ENSG00000167880	EVPL	TRUE	TRUE
chr17	76022539	C	A	ENST00000301607	ENSG00000167880	EVPL	TRUE	FALSE
chr17	76022539	C	G	ENST00000301607	ENSG00000167880	EVPL	TRUE	FALSE
chr17	76022539	C	T	ENST00000301607	ENSG00000167880	EVPL	TRUE	FALSE
chr17	76022540	T	A	ENST00000301607	ENSG00000167880	EVPL	TRUE	FALSE
chr17	76022540	T	C	ENST00000301607	ENSG00000167880	EVPL	TRUE	FALSE
chr17	76022540	T	G	ENST00000301607	ENSG00000167880	EVPL	TRUE	FALSE
chr17	76023290	A	C	ENST00000301607	ENSG00000167880	EVPL	TRUE	FALSE
chr17	76023290	A	G	ENST00000301607	ENSG00000167880	EVPL	TRUE	FALSE
chr17	76023290	A	T	ENST00000301607	ENSG00000167880	EVPL	TRUE	FALSE
chr17	76023291	C	A	ENST00000301607	ENSG00000167880	EVPL	TRUE	FALSE
chr17	76023291	C	G	ENST00000301607	ENSG00000167880	EVPL	TRUE	FALSE
chr17	76023291	C	T	ENST00000301607	ENSG00000167880	EVPL	TRUE	FALSE
chr17	76023294	G	A	ENST00000301607	ENSG00000167880	EVPL	TRUE	TRUE
chr17	76023297	T	A	ENST00000301607	ENSG00000167880	EVPL	TRUE	TRUE
chr17	76023300	G	A	ENST00000301607	ENSG00000167880	EVPL	TRUE	TRUE
chr17	76023303	C	A	ENST00000301607	ENSG00000167880	EVPL	TRUE	TRUE
chr17	76023316	C	T	ENST00000301607	ENSG00000167880	EVPL	TRUE	TRUE
chr17	76023317	C	T	ENST00000301607	ENSG00000167880	EVPL	TRUE	TRUE
chr17	76023333	C	A	ENST00000301607	ENSG00000167880	EVPL	TRUE	TRUE
chr17	76023357	T	A	ENST00000301607	ENSG00000167880	EVPL	TRUE	TRUE
chr17	76023360	C	A	ENST00000301607	ENSG00000167880	EVPL	TRUE	TRUE
chr17	76023361	G	C	ENST00000301607	ENSG00000167880	EVPL	TRUE	TRUE
chr17	76023361	G	T	ENST00000301607	ENSG00000167880	EVPL	TRUE	TRUE
chr17	76023373	G	C	ENST00000301607	ENSG00000167880	EVPL	TRUE	TRUE
chr17	76023373	G	T	ENST00000301607	ENSG00000167880	EVPL	TRUE	TRUE
chr17	76023378	C	A	ENST00000301607	ENSG00000167880	EVPL	TRUE	TRUE
chr17	76023382	A	T	ENST00000301607	ENSG00000167880	EVPL	TRUE	TRUE
chr17	76023387	C	A	ENST00000301607	ENSG00000167880	EVPL	TRUE	TRUE
chr17	76023390	G	A	ENST00000301607	ENSG00000167880	EVPL	TRUE	TRUE
chr17	76023402	C	A	ENST00000301607	ENSG00000167880	EVPL
chr17	76023411	G	A	ENST00000301607	ENSG00000167880	EVPL
chr17	76023414	T	A	ENST00000301607	ENSG00000167880	EVPL
chr17	76023419	C	A	ENST00000301607	ENSG00000167880	EVPL	TRUE	FALSE
chr17	76023419	C	G	ENST00000301607	ENSG00000167880	EVPL	TRUE	FALSE
chr17	76023419	C	T	ENST00000301607	ENSG00000167880	EVPL	TRUE	FALSE
chr17	76023420	T	A	ENST00000301607	ENSG00000167880	EVPL	TRUE	FALSE
chr17	76023420	T	C	ENST00000301607	ENSG00000167880	EVPL	TRUE	FALSE
chr17	76023420	T	G	ENST00000301607	ENSG00000167880	EVPL	TRUE	FALSE
chr17	76023498	A	C	ENST00000301607	ENSG00000167880	EVPL	TRUE	FALSE
chr17	76023498	A	G	ENST00000301607	ENSG00000167880	EVPL	TRUE	FALSE
chr17	76023498	A	T	ENST00000301607	ENSG00000167880	EVPL	TRUE	FALSE
chr17	76023499	C	A	ENST00000301607	ENSG00000167880	EVPL	TRUE	FALSE
chr17	76023499	C	G	ENST00000301607	ENSG00000167880	EVPL	TRUE	FALSE
chr17	76023499	C	T	ENST00000301607	ENSG00000167880	EVPL	TRUE	FALSE
chr17	76023504	T	A	ENST00000301607	ENSG00000167880	EVPL
chr17	76023507	C	A	ENST00000301607	ENSG00000167880	EVPL
chr17	76023513	C	A	ENST00000301607	ENSG00000167880	EVPL
chr17	76023516	C	A	ENST00000301607	ENSG00000167880	EVPL
chr17	76023522	G	A	ENST00000301607	ENSG00000167880	EVPL
chr17	76023531	T	A	ENST00000301607	ENSG00000167880	EVPL
chr17	76023546	T	A	ENST00000301607	ENSG00000167880	EVPL
chr17	76023570	T	A	ENST00000301607	ENSG00000167880	EVPL
chr17	76023582	C	A	ENST00000301607	ENSG00000167880	EVPL
chr17	76023588	C	A	ENST00000301607	ENSG00000167880	EVPL
chr17	76023591	T	A	ENST00000301607	ENSG00000167880	EVPL
chr17	76023609	C	A	ENST00000301607	ENSG00000167880	EVPL	TRUE	TRUE
chr17	76023612	G	A	ENST00000301607	ENSG00000167880	EVPL	TRUE	TRUE
chr17	76023615	G	A	ENST00000301607	ENSG00000167880	EVPL	TRUE	TRUE
chr17	76023621	G	A	ENST00000301607	ENSG00000167880	EVPL	TRUE	TRUE
chr17	76023630	G	A	ENST00000301607	ENSG00000167880	EVPL	TRUE	TRUE
chr17	76023636	G	A	ENST00000301607	ENSG00000167880	EVPL	TRUE	TRUE
chr17	76023639	C	A	ENST00000301607	ENSG00000167880	EVPL	TRUE	TRUE
chr17	76023655	C	A	ENST00000301607	ENSG00000167880	EVPL	TRUE	FALSE
chr17	76023655	C	G	ENST00000301607	ENSG00000167880	EVPL	TRUE	FALSE
chr17	76023655	C	T	ENST00000301607	ENSG00000167880	EVPL	TRUE	FALSE
chr17	76023656	T	A	ENST00000301607	ENSG00000167880	EVPL	TRUE	FALSE
chr17	76023656	T	C	ENST00000301607	ENSG00000167880	EVPL	TRUE	FALSE
chr17	76023656	T	G	ENST00000301607	ENSG00000167880	EVPL	TRUE	FALSE
chr17	76024019	A	C	ENST00000301607	ENSG00000167880	EVPL	TRUE	FALSE
chr17	76024019	A	G	ENST00000301607	ENSG00000167880	EVPL	FALSE	FALSE
chr17	76024019	A	T	ENST00000301607	ENSG00000167880	EVPL	TRUE	FALSE
chr17	76024020	C	A	ENST00000301607	ENSG00000167880	EVPL	TRUE	FALSE
chr17	76024020	C	G	ENST00000301607	ENSG00000167880	EVPL	TRUE	FALSE
chr17	76024020	C	T	ENST00000301607	ENSG00000167880	EVPL	TRUE	FALSE
chr17	76024023	G	A	ENST00000301607	ENSG00000167880	EVPL	TRUE	TRUE
chr17	76024026	G	A	ENST00000301607	ENSG00000167880	EVPL	TRUE	TRUE
chr17	76024035	T	A	ENST00000301607	ENSG00000167880	EVPL	TRUE	TRUE
chr17	76024038	G	A	ENST00000301607	ENSG00000167880	EVPL	TRUE	TRUE
chr17	76024044	C	A	ENST00000301607	ENSG00000167880	EVPL	TRUE	TRUE
chr17	76024059	C	A	ENST00000301607	ENSG00000167880	EVPL	TRUE	TRUE
chr17	76024065	G	A	ENST00000301607	ENSG00000167880	EVPL	TRUE	TRUE
chr17	76024080	G	A	ENST00000301607	ENSG00000167880	EVPL	TRUE	TRUE
chr17	76024107	C	A	ENST00000301607	ENSG00000167880	EVPL	TRUE	TRUE
chr17	76024110	G	A	ENST00000301607	ENSG00000167880	EVPL	TRUE	TRUE
chr17	76024121	C	A	ENST00000301607	ENSG00000167880	EVPL	TRUE	FALSE
chr17	76024121	C	G	ENST00000301607	ENSG00000167880	EVPL	TRUE	FALSE
chr17	76024121	C	T	ENST00000301607	ENSG00000167880	EVPL	TRUE	FALSE
chr17	76024122	T	A	ENST00000301607	ENSG00000167880	EVPL	TRUE	FALSE
chr17	76024122	T	C	ENST00000301607	ENSG00000167880	EVPL	TRUE	FALSE
chr17	76024122	T	G	ENST00000301607	ENSG00000167880	EVPL	TRUE	FALSE
chr17	76027099	A	C	ENST00000301607	ENSG00000167880	EVPL	FALSE	FALSE
chr17	76027099	A	G	ENST00000301607	ENSG00000167880	EVPL	FALSE	FALSE
chr17	76027099	A	T	ENST00000301607	ENSG00000167880	EVPL	FALSE	FALSE
chr17	76027100	C	A	ENST00000301607	ENSG00000167880	EVPL	FALSE	FALSE
chr17	76027100	C	G	ENST00000301607	ENSG00000167880	EVPL	FALSE	FALSE
chr17	76027100	C	T	ENST00000301607	ENSG00000167880	EVPL	FALSE	FALSE
chr17	76027126	T	A	ENST00000301607	ENSG00000167880	EVPL
chr17	76027138	T	A	ENST00000301607	ENSG00000167880	EVPL		FALSE
chr17	76027153	T	A	ENST00000301607	ENSG00000167880	EVPL	FALSE	FALSE
chr17	76027165	T	A	ENST00000301607	ENSG00000167880	EVPL	FALSE	FALSE
chr17	76027171	G	A	ENST00000301607	ENSG00000167880	EVPL	FALSE	FALSE
chr17	76027180	T	A	ENST00000301607	ENSG00000167880	EVPL	FALSE	FALSE
chr17	76027192	T	A	ENST00000301607	ENSG00000167880	EVPL	FALSE	FALSE
chr17	76039720	C	A	ENST00000307877	ENSG00000167881	SRP68	FALSE	FALSE
chr17	76039732	T	A	ENST00000307877	ENSG00000167881	SRP68	FALSE	FALSE
chr17	76039736	G	C	ENST00000307877	ENSG00000167881	SRP68	FALSE	FALSE
chr17	76039736	G	T	ENST00000307877	ENSG00000167881	SRP68	FALSE	FALSE
chr17	76039741	C	A	ENST00000307877	ENSG00000167881	SRP68	FALSE	FALSE
chr17	76039756	T	A	ENST00000307877	ENSG00000167881	SRP68	FALSE	FALSE
chr17	76039762	T	A	ENST00000307877	ENSG00000167881	SRP68	FALSE	FALSE
chr17	76039765	G	A	ENST00000307877	ENSG00000167881	SRP68	FALSE	FALSE
chr17	76039768	C	A	ENST00000307877	ENSG00000167881	SRP68	FALSE	FALSE
chr17	76039770	A	T	ENST00000307877	ENSG00000167881	SRP68	FALSE	FALSE
chr17	76039774	T	A	ENST00000307877	ENSG00000167881	SRP68	FALSE	FALSE
chr17	76039780	C	A	ENST00000307877	ENSG00000167881	SRP68	FALSE	FALSE
chr17	76039824	A	T	ENST00000307877	ENSG00000167881	SRP68	FALSE	FALSE
chr17	76039831	T	A	ENST00000307877	ENSG00000167881	SRP68	FALSE	FALSE
chr17	76039832	G	T	ENST00000307877	ENSG00000167881	SRP68	FALSE	FALSE
chr17	76039846	G	A	ENST00000307877	ENSG00000167881	SRP68	FALSE	FALSE
chr17	76039879	G	A	ENST00000307877	ENSG00000167881	SRP68	FALSE	FALSE
chr17	76039882	T	A	ENST00000307877	ENSG00000167881	SRP68	FALSE	FALSE
chr17	76039904	G	T	ENST00000307877	ENSG00000167881	SRP68	FALSE	FALSE
chr17	76039915	C	A	ENST00000307877	ENSG00000167881	SRP68	FALSE	FALSE
chr17	76039924	C	A	ENST00000307877	ENSG00000167881	SRP68	FALSE	FALSE
chr17	76039934	C	A	ENST00000307877	ENSG00000167881	SRP68	TRUE	FALSE
chr17	76039934	C	G	ENST00000307877	ENSG00000167881	SRP68	TRUE	FALSE
chr17	76039934	C	T	ENST00000307877	ENSG00000167881	SRP68	TRUE	FALSE
chr17	76039935	T	A	ENST00000307877	ENSG00000167881	SRP68	TRUE	FALSE
chr17	76039935	T	C	ENST00000307877	ENSG00000167881	SRP68	TRUE	FALSE
chr17	76039935	T	G	ENST00000307877	ENSG00000167881	SRP68	TRUE	FALSE
chr17	76040417	A	C	ENST00000307877	ENSG00000167881	SRP68	TRUE	FALSE
chr17	76040417	A	G	ENST00000307877	ENSG00000167881	SRP68	FALSE	FALSE
chr17	76040417	A	T	ENST00000307877	ENSG00000167881	SRP68	TRUE	FALSE
chr17	76040418	C	A	ENST00000307877	ENSG00000167881	SRP68	TRUE	FALSE
chr17	76040418	C	G	ENST00000307877	ENSG00000167881	SRP68	TRUE	FALSE
chr17	76040418	C	T	ENST00000307877	ENSG00000167881	SRP68	TRUE	FALSE
chr17	76040421	T	A	ENST00000307877	ENSG00000167881	SRP68	FALSE	FALSE
chr17	76040430	T	A	ENST00000307877	ENSG00000167881	SRP68	FALSE	FALSE
chr17	76040436	G	A	ENST00000307877	ENSG00000167881	SRP68	FALSE	FALSE
chr17	76040451	C	A	ENST00000307877	ENSG00000167881	SRP68	FALSE	FALSE
chr17	76040457	G	A	ENST00000307877	ENSG00000167881	SRP68	FALSE	FALSE
chr17	76040475	C	A	ENST00000307877	ENSG00000167881	SRP68	TRUE	FALSE
chr17	76040475	C	G	ENST00000307877	ENSG00000167881	SRP68	TRUE	FALSE
chr17	76040475	C	T	ENST00000307877	ENSG00000167881	SRP68	TRUE	FALSE
chr17	76040476	T	A	ENST00000307877	ENSG00000167881	SRP68	TRUE	FALSE
chr17	76040476	T	C	ENST00000307877	ENSG00000167881	SRP68	TRUE	FALSE
chr17	76040476	T	G	ENST00000307877	ENSG00000167881	SRP68	TRUE	FALSE
chr17	76040901	A	C	ENST00000307877	ENSG00000167881	SRP68	TRUE	FALSE
chr17	76040901	A	G	ENST00000307877	ENSG00000167881	SRP68	TRUE	FALSE
chr17	76040901	A	T	ENST00000307877	ENSG00000167881	SRP68	TRUE	FALSE
chr17	76040902	C	A	ENST00000307877	ENSG00000167881	SRP68	TRUE	FALSE
chr17	76040902	C	G	ENST00000307877	ENSG00000167881	SRP68	TRUE	FALSE
chr17	76040902	C	T	ENST00000307877	ENSG00000167881	SRP68	TRUE	FALSE
chr17	76040921	G	A	ENST00000307877	ENSG00000167881	SRP68	TRUE	TRUE
chr17	76040928	G	T	ENST00000307877	ENSG00000167881	SRP68	TRUE	TRUE
chr17	76040933	T	A	ENST00000307877	ENSG00000167881	SRP68	TRUE	TRUE
chr17	76040936	C	A	ENST00000307877	ENSG00000167881	SRP68	TRUE	TRUE
chr17	76040938	G	C	ENST00000307877	ENSG00000167881	SRP68	TRUE	TRUE
chr17	76040938	G	T	ENST00000307877	ENSG00000167881	SRP68	TRUE	TRUE
chr17	76040948	G	A	ENST00000307877	ENSG00000167881	SRP68	TRUE	TRUE
chr17	76040960	C	A	ENST00000307877	ENSG00000167881	SRP68	TRUE	TRUE
chr17	76040963	G	A	ENST00000307877	ENSG00000167881	SRP68	TRUE	TRUE
chr17	76040979	C	A	ENST00000307877	ENSG00000167881	SRP68	TRUE	FALSE
chr17	76040979	C	G	ENST00000307877	ENSG00000167881	SRP68	TRUE	FALSE
chr17	76040979	C	T	ENST00000307877	ENSG00000167881	SRP68	TRUE	FALSE
chr17	76040980	T	A	ENST00000307877	ENSG00000167881	SRP68	TRUE	FALSE
chr17	76040980	T	C	ENST00000307877	ENSG00000167881	SRP68	TRUE	FALSE
chr17	76040980	T	G	ENST00000307877	ENSG00000167881	SRP68	TRUE	FALSE
chr17	76043827	A	C	ENST00000307877	ENSG00000167881	SRP68	TRUE	FALSE
chr17	76043827	A	G	ENST00000307877	ENSG00000167881	SRP68	TRUE	FALSE
chr17	76043827	A	T	ENST00000307877	ENSG00000167881	SRP68	TRUE	FALSE
chr17	76043828	C	A	ENST00000307877	ENSG00000167881	SRP68	TRUE	FALSE
chr17	76043828	C	G	ENST00000307877	ENSG00000167881	SRP68	TRUE	FALSE
chr17	76043828	C	T	ENST00000307877	ENSG00000167881	SRP68	TRUE	FALSE
chr17	76043831	T	A	ENST00000307877	ENSG00000167881	SRP68	TRUE	TRUE
chr17	76043843	T	A	ENST00000307877	ENSG00000167881	SRP68	TRUE	TRUE
chr17	76043870	C	A	ENST00000307877	ENSG00000167881	SRP68	TRUE	TRUE
chr17	76043877	A	C	ENST00000307877	ENSG00000167881	SRP68	TRUE	TRUE
chr17	76043877	A	T	ENST00000307877	ENSG00000167881	SRP68	TRUE	TRUE
chr17	76043882	T	A	ENST00000307877	ENSG00000167881	SRP68	TRUE	TRUE
chr17	76043891	T	A	ENST00000307877	ENSG00000167881	SRP68	TRUE	TRUE
chr17	76043895	A	C	ENST00000307877	ENSG00000167881	SRP68	TRUE	TRUE
chr17	76043895	A	T	ENST00000307877	ENSG00000167881	SRP68	TRUE	TRUE
chr17	76043912	C	A	ENST00000307877	ENSG00000167881	SRP68	TRUE	TRUE
chr17	76043916	C	T	ENST00000307877	ENSG00000167881	SRP68	TRUE	TRUE
chr17	76043917	C	T	ENST00000307877	ENSG00000167881	SRP68	TRUE	TRUE
chr17	76043921	T	A	ENST00000307877	ENSG00000167881	SRP68	TRUE	TRUE
chr17	76043924	T	A	ENST00000307877	ENSG00000167881	SRP68	TRUE	TRUE
chr17	76043934	A	C	ENST00000307877	ENSG00000167881	SRP68	TRUE	TRUE
chr17	76043934	A	T	ENST00000307877	ENSG00000167881	SRP68	TRUE	TRUE
chr17	76043942	G	A	ENST00000307877	ENSG00000167881	SRP68	TRUE	TRUE
chr17	76043955	A	T	ENST00000307877	ENSG00000167881	SRP68	TRUE	TRUE
chr17	76043959	C	A	ENST00000307877	ENSG00000167881	SRP68	TRUE	FALSE
chr17	76043959	C	G	ENST00000307877	ENSG00000167881	SRP68	TRUE	FALSE
chr17	76043959	C	T	ENST00000307877	ENSG00000167881	SRP68	TRUE	FALSE
chr17	76043960	T	A	ENST00000307877	ENSG00000167881	SRP68	TRUE	FALSE
chr17	76043960	T	C	ENST00000307877	ENSG00000167881	SRP68	TRUE	FALSE
chr17	76043960	T	G	ENST00000307877	ENSG00000167881	SRP68	TRUE	FALSE
chr17	76045290	A	C	ENST00000307877	ENSG00000167881	SRP68	TRUE	FALSE
chr17	76045290	A	G	ENST00000307877	ENSG00000167881	SRP68	TRUE	FALSE
chr17	76045290	A	T	ENST00000307877	ENSG00000167881	SRP68	TRUE	FALSE
chr17	76045291	C	A	ENST00000307877	ENSG00000167881	SRP68	TRUE	FALSE
chr17	76045291	C	G	ENST00000307877	ENSG00000167881	SRP68	TRUE	FALSE
chr17	76045291	C	T	ENST00000307877	ENSG00000167881	SRP68	TRUE	FALSE
chr17	76045294	G	C	ENST00000307877	ENSG00000167881	SRP68	TRUE	TRUE
chr17	76045294	G	T	ENST00000307877	ENSG00000167881	SRP68	TRUE	TRUE
chr17	76045302	T	A	ENST00000307877	ENSG00000167881	SRP68
chr17	76045317	T	A	ENST00000307877	ENSG00000167881	SRP68
chr17	76045329	C	A	ENST00000307877	ENSG00000167881	SRP68
chr17	76045332	T	A	ENST00000307877	ENSG00000167881	SRP68
chr17	76045335	G	A	ENST00000307877	ENSG00000167881	SRP68
chr17	76045344	T	A	ENST00000307877	ENSG00000167881	SRP68
chr17	76045350	C	A	ENST00000307877	ENSG00000167881	SRP68
chr17	76045353	C	A	ENST00000307877	ENSG00000167881	SRP68
chr17	76045355	A	C	ENST00000307877	ENSG00000167881	SRP68
chr17	76045355	A	T	ENST00000307877	ENSG00000167881	SRP68
chr17	76045368	G	A	ENST00000307877	ENSG00000167881	SRP68
chr17	76045373	A	T	ENST00000307877	ENSG00000167881	SRP68
chr17	76045377	C	A	ENST00000307877	ENSG00000167881	SRP68
chr17	76045387	C	A	ENST00000307877	ENSG00000167881	SRP68	TRUE	FALSE
chr17	76045387	C	G	ENST00000307877	ENSG00000167881	SRP68	TRUE	FALSE
chr17	76045387	C	T	ENST00000307877	ENSG00000167881	SRP68	TRUE	FALSE
chr17	76045388	T	A	ENST00000307877	ENSG00000167881	SRP68	TRUE	FALSE
chr17	76045388	T	C	ENST00000307877	ENSG00000167881	SRP68	TRUE	FALSE
chr17	76045388	T	G	ENST00000307877	ENSG00000167881	SRP68	TRUE	FALSE
chr17	76046036	A	C	ENST00000307877	ENSG00000167881	SRP68	TRUE	FALSE
chr17	76046036	A	G	ENST00000307877	ENSG00000167881	SRP68	TRUE	FALSE
chr17	76046036	A	T	ENST00000307877	ENSG00000167881	SRP68	TRUE	FALSE
chr17	76046037	C	A	ENST00000307877	ENSG00000167881	SRP68	TRUE	FALSE
chr17	76046037	C	G	ENST00000307877	ENSG00000167881	SRP68	TRUE	FALSE
chr17	76046037	C	T	ENST00000307877	ENSG00000167881	SRP68	TRUE	FALSE
chr17	76046040	G	A	ENST00000307877	ENSG00000167881	SRP68	TRUE	TRUE
chr17	76046042	A	C	ENST00000307877	ENSG00000167881	SRP68	TRUE	TRUE
chr17	76046042	A	T	ENST00000307877	ENSG00000167881	SRP68	TRUE	TRUE
chr17	76046053	A	C	ENST00000307877	ENSG00000167881	SRP68	TRUE	TRUE
chr17	76046053	A	T	ENST00000307877	ENSG00000167881	SRP68	TRUE	TRUE
chr17	76046061	G	A	ENST00000307877	ENSG00000167881	SRP68	TRUE	TRUE
chr17	76046073	G	A	ENST00000307877	ENSG00000167881	SRP68	TRUE	TRUE
chr17	76046084	G	C	ENST00000307877	ENSG00000167881	SRP68	TRUE	TRUE
chr17	76046084	G	T	ENST00000307877	ENSG00000167881	SRP68	TRUE	TRUE
chr17	76046091	T	A	ENST00000307877	ENSG00000167881	SRP68	TRUE	TRUE
chr17	76046103	C	A	ENST00000307877	ENSG00000167881	SRP68	TRUE	TRUE
chr17	76046109	G	A	ENST00000307877	ENSG00000167881	SRP68	TRUE	TRUE
chr17	76046112	G	A	ENST00000307877	ENSG00000167881	SRP68	TRUE	TRUE
chr17	76046115	G	A	ENST00000307877	ENSG00000167881	SRP68	TRUE	TRUE
chr17	76046130	G	A	ENST00000307877	ENSG00000167881	SRP68	TRUE	TRUE
chr17	76046139	T	A	ENST00000307877	ENSG00000167881	SRP68	TRUE	TRUE
chr17	76046151	C	A	ENST00000307877	ENSG00000167881	SRP68	TRUE	TRUE
chr17	76046160	T	A	ENST00000307877	ENSG00000167881	SRP68	TRUE	TRUE
chr17	76046171	G	C	ENST00000307877	ENSG00000167881	SRP68	TRUE	TRUE
chr17	76046171	G	T	ENST00000307877	ENSG00000167881	SRP68	TRUE	TRUE
chr17	76046178	T	A	ENST00000307877	ENSG00000167881	SRP68	TRUE	TRUE
chr17	76046182	G	C	ENST00000307877	ENSG00000167881	SRP68	TRUE	TRUE
chr17	76046182	G	T	ENST00000307877	ENSG00000167881	SRP68	TRUE	TRUE
chr17	76046191	G	C	ENST00000307877	ENSG00000167881	SRP68	TRUE	TRUE
chr17	76046191	G	T	ENST00000307877	ENSG00000167881	SRP68	TRUE	TRUE
chr17	76046195	C	A	ENST00000307877	ENSG00000167881	SRP68	TRUE	FALSE
chr17	76046195	C	G	ENST00000307877	ENSG00000167881	SRP68	TRUE	FALSE
chr17	76046195	C	T	ENST00000307877	ENSG00000167881	SRP68	TRUE	FALSE
chr17	76046196	T	A	ENST00000307877	ENSG00000167881	SRP68	TRUE	FALSE
chr17	76046196	T	C	ENST00000307877	ENSG00000167881	SRP68	TRUE	FALSE
chr17	76046196	T	G	ENST00000307877	ENSG00000167881	SRP68	TRUE	FALSE
chr17	76047904	A	C	ENST00000307877	ENSG00000167881	SRP68	TRUE	FALSE
chr17	76047904	A	G	ENST00000307877	ENSG00000167881	SRP68	TRUE	FALSE
chr17	76047904	A	T	ENST00000307877	ENSG00000167881	SRP68	TRUE	FALSE
chr17	76047905	C	A	ENST00000307877	ENSG00000167881	SRP68	TRUE	FALSE
chr17	76047905	C	G	ENST00000307877	ENSG00000167881	SRP68	TRUE	FALSE
chr17	76047905	C	T	ENST00000307877	ENSG00000167881	SRP68	TRUE	FALSE
chr17	76047912	A	T	ENST00000307877	ENSG00000167881	SRP68	TRUE	TRUE
chr17	76047914	G	C	ENST00000307877	ENSG00000167881	SRP68	TRUE	TRUE
chr17	76047914	G	T	ENST00000307877	ENSG00000167881	SRP68	TRUE	TRUE
chr17	76047919	G	A	ENST00000307877	ENSG00000167881	SRP68	TRUE	TRUE
chr17	76047934	T	A	ENST00000307877	ENSG00000167881	SRP68	TRUE	TRUE
chr17	76047943	C	A	ENST00000307877	ENSG00000167881	SRP68	TRUE	TRUE
chr17	76047946	C	A	ENST00000307877	ENSG00000167881	SRP68	TRUE	TRUE
chr17	76047949	C	A	ENST00000307877	ENSG00000167881	SRP68	TRUE	TRUE
chr17	76047956	A	C	ENST00000307877	ENSG00000167881	SRP68	TRUE	TRUE
chr17	76047956	A	T	ENST00000307877	ENSG00000167881	SRP68	TRUE	TRUE
chr17	76047964	T	A	ENST00000307877	ENSG00000167881	SRP68	TRUE	TRUE
chr17	76047967	G	A	ENST00000307877	ENSG00000167881	SRP68	TRUE	TRUE
chr17	76047970	T	A	ENST00000307877	ENSG00000167881	SRP68	TRUE	TRUE
chr17	76047971	C	A	ENST00000307877	ENSG00000167881	SRP68	TRUE	FALSE
chr17	76047971	C	G	ENST00000307877	ENSG00000167881	SRP68	TRUE	FALSE
chr17	76047971	C	T	ENST00000307877	ENSG00000167881	SRP68	TRUE	FALSE
chr17	76047972	T	A	ENST00000307877	ENSG00000167881	SRP68	TRUE	FALSE
chr17	76047972	T	C	ENST00000307877	ENSG00000167881	SRP68	TRUE	FALSE
chr17	76047972	T	G	ENST00000307877	ENSG00000167881	SRP68	TRUE	FALSE
chr17	76050426	A	C	ENST00000307877	ENSG00000167881	SRP68	TRUE	FALSE
chr17	76050426	A	G	ENST00000307877	ENSG00000167881	SRP68	FALSE	FALSE
chr17	76050426	A	T	ENST00000307877	ENSG00000167881	SRP68	TRUE	FALSE
chr17	76050427	C	A	ENST00000307877	ENSG00000167881	SRP68	TRUE	FALSE
chr17	76050427	C	G	ENST00000307877	ENSG00000167881	SRP68	TRUE	FALSE
chr17	76050427	C	T	ENST00000307877	ENSG00000167881	SRP68	TRUE	FALSE
chr17	76050430	G	A	ENST00000307877	ENSG00000167881	SRP68	TRUE	TRUE
chr17	76050439	T	A	ENST00000307877	ENSG00000167881	SRP68	TRUE	TRUE
chr17	76050445	C	A	ENST00000307877	ENSG00000167881	SRP68	TRUE	TRUE
chr17	76050448	C	A	ENST00000307877	ENSG00000167881	SRP68	TRUE	TRUE
chr17	76050460	G	A	ENST00000307877	ENSG00000167881	SRP68	TRUE	TRUE
chr17	76050473	A	T	ENST00000307877	ENSG00000167881	SRP68	TRUE	TRUE
chr17	76050478	C	A	ENST00000307877	ENSG00000167881	SRP68	TRUE	TRUE
chr17	76050489	G	C	ENST00000307877	ENSG00000167881	SRP68	TRUE	TRUE
chr17	76050489	G	T	ENST00000307877	ENSG00000167881	SRP68	TRUE	TRUE
chr17	76050493	C	A	ENST00000307877	ENSG00000167881	SRP68	TRUE	TRUE
chr17	76050505	C	A	ENST00000307877	ENSG00000167881	SRP68	TRUE	TRUE
chr17	76050508	T	A	ENST00000307877	ENSG00000167881	SRP68	TRUE	TRUE
chr17	76050514	C	A	ENST00000307877	ENSG00000167881	SRP68	TRUE	TRUE
chr17	76050517	C	A	ENST00000307877	ENSG00000167881	SRP68	TRUE	TRUE
chr17	76050523	C	A	ENST00000307877	ENSG00000167881	SRP68	TRUE	TRUE
chr17	76050527	C	A	ENST00000307877	ENSG00000167881	SRP68	TRUE	FALSE
chr17	76050527	C	G	ENST00000307877	ENSG00000167881	SRP68	TRUE	FALSE
chr17	76050527	C	T	ENST00000307877	ENSG00000167881	SRP68	TRUE	FALSE
chr17	76050528	T	A	ENST00000307877	ENSG00000167881	SRP68	TRUE	FALSE
chr17	76050528	T	C	ENST00000307877	ENSG00000167881	SRP68	TRUE	FALSE
chr17	76050528	T	G	ENST00000307877	ENSG00000167881	SRP68	TRUE	FALSE
chr17	76057401	A	C	ENST00000307877	ENSG00000167881	SRP68	TRUE	TRUE
chr17	76057401	A	G	ENST00000307877	ENSG00000167881	SRP68	TRUE	FALSE
chr17	76057401	A	T	ENST00000307877	ENSG00000167881	SRP68	TRUE	TRUE
chr17	76057402	C	A	ENST00000307877	ENSG00000167881	SRP68	TRUE	TRUE
chr17	76057402	C	G	ENST00000307877	ENSG00000167881	SRP68	TRUE	TRUE
chr17	76057402	C	T	ENST00000307877	ENSG00000167881	SRP68	TRUE	TRUE
chr17	76057405	G	A	ENST00000307877	ENSG00000167881	SRP68	TRUE	TRUE
chr17	76057420	C	A	ENST00000307877	ENSG00000167881	SRP68	TRUE	TRUE
chr17	76057435	C	A	ENST00000307877	ENSG00000167881	SRP68	TRUE	TRUE
chr17	76057437	A	C	ENST00000307877	ENSG00000167881	SRP68	TRUE	TRUE
chr17	76057437	A	T	ENST00000307877	ENSG00000167881	SRP68	TRUE	TRUE
chr17	76057440	A	C	ENST00000307877	ENSG00000167881	SRP68	TRUE	TRUE
chr17	76057440	A	T	ENST00000307877	ENSG00000167881	SRP68	TRUE	TRUE
chr17	76057456	T	A	ENST00000307877	ENSG00000167881	SRP68	TRUE	TRUE
chr17	76057465	T	A	ENST00000307877	ENSG00000167881	SRP68	TRUE	TRUE
chr17	76057480	T	A	ENST00000307877	ENSG00000167881	SRP68	TRUE	TRUE
chr17	76057486	T	A	ENST00000307877	ENSG00000167881	SRP68	TRUE	TRUE
chr17	76057487	C	T	ENST00000307877	ENSG00000167881	SRP68	TRUE	TRUE
chr17	76057488	C	T	ENST00000307877	ENSG00000167881	SRP68	TRUE	TRUE
chr17	76057492	C	A	ENST00000307877	ENSG00000167881	SRP68	TRUE	TRUE
chr17	76057498	C	A	ENST00000307877	ENSG00000167881	SRP68	TRUE	TRUE
chr17	76057516	G	A	ENST00000307877	ENSG00000167881	SRP68	TRUE	TRUE
chr17	76057519	T	A	ENST00000307877	ENSG00000167881	SRP68	TRUE	TRUE
chr17	76057525	G	A	ENST00000307877	ENSG00000167881	SRP68	TRUE	TRUE
chr17	76057531	G	A	ENST00000307877	ENSG00000167881	SRP68	TRUE	TRUE
chr17	76057539	A	T	ENST00000307877	ENSG00000167881	SRP68	TRUE	TRUE
chr17	76057544	C	A	ENST00000307877	ENSG00000167881	SRP68	TRUE	FALSE
chr17	76057544	C	G	ENST00000307877	ENSG00000167881	SRP68	TRUE	FALSE
chr17	76057544	C	T	ENST00000307877	ENSG00000167881	SRP68	TRUE	FALSE
chr17	76057545	T	A	ENST00000307877	ENSG00000167881	SRP68	TRUE	FALSE
chr17	76057545	T	C	ENST00000307877	ENSG00000167881	SRP68	TRUE	FALSE
chr17	76057545	T	G	ENST00000307877	ENSG00000167881	SRP68	TRUE	FALSE
chr17	76060306	A	C	ENST00000307877	ENSG00000167881	SRP68	TRUE	FALSE
chr17	76060306	A	G	ENST00000307877	ENSG00000167881	SRP68	TRUE	FALSE
chr17	76060306	A	T	ENST00000307877	ENSG00000167881	SRP68	TRUE	FALSE
chr17	76060307	C	A	ENST00000307877	ENSG00000167881	SRP68	TRUE	FALSE
chr17	76060307	C	G	ENST00000307877	ENSG00000167881	SRP68	TRUE	FALSE
chr17	76060307	C	T	ENST00000307877	ENSG00000167881	SRP68	TRUE	FALSE
chr17	76060310	C	A	ENST00000307877	ENSG00000167881	SRP68	TRUE	TRUE
chr17	76060312	A	T	ENST00000307877	ENSG00000167881	SRP68	TRUE	TRUE
chr17	76060316	T	A	ENST00000307877	ENSG00000167881	SRP68	TRUE	TRUE
chr17	76060319	C	A	ENST00000307877	ENSG00000167881	SRP68	TRUE	TRUE
chr17	76060324	A	T	ENST00000307877	ENSG00000167881	SRP68	TRUE	TRUE
chr17	76060334	C	A	ENST00000307877	ENSG00000167881	SRP68	TRUE	TRUE
chr17	76060351	A	T	ENST00000307877	ENSG00000167881	SRP68	TRUE	TRUE
chr17	76060355	T	A	ENST00000307877	ENSG00000167881	SRP68
chr17	76060361	G	A	ENST00000307877	ENSG00000167881	SRP68	TRUE	TRUE
chr17	76060370	C	A	ENST00000307877	ENSG00000167881	SRP68	TRUE	TRUE
chr17	76060381	G	C	ENST00000307877	ENSG00000167881	SRP68	TRUE	TRUE
chr17	76060381	G	T	ENST00000307877	ENSG00000167881	SRP68	TRUE	TRUE
chr17	76060385	G	A	ENST00000307877	ENSG00000167881	SRP68	TRUE	TRUE
chr17	76060391	C	A	ENST00000307877	ENSG00000167881	SRP68	TRUE	FALSE
chr17	76060391	C	G	ENST00000307877	ENSG00000167881	SRP68	TRUE	FALSE
chr17	76060391	C	T	ENST00000307877	ENSG00000167881	SRP68	TRUE	FALSE
chr17	76060392	T	A	ENST00000307877	ENSG00000167881	SRP68	TRUE	FALSE
chr17	76060392	T	C	ENST00000307877	ENSG00000167881	SRP68	TRUE	FALSE
chr17	76060392	T	G	ENST00000307877	ENSG00000167881	SRP68	TRUE	FALSE
chr17	76061108	A	C	ENST00000307877	ENSG00000167881	SRP68	TRUE	FALSE
chr17	76061108	A	G	ENST00000307877	ENSG00000167881	SRP68	TRUE	FALSE
chr17	76061108	A	T	ENST00000307877	ENSG00000167881	SRP68	TRUE	FALSE
chr17	76061109	C	A	ENST00000307877	ENSG00000167881	SRP68	TRUE	FALSE
chr17	76061109	C	G	ENST00000307877	ENSG00000167881	SRP68	TRUE	FALSE
chr17	76061109	C	T	ENST00000307877	ENSG00000167881	SRP68	TRUE	FALSE
chr17	76061117	A	C	ENST00000307877	ENSG00000167881	SRP68	TRUE	TRUE
chr17	76061117	A	T	ENST00000307877	ENSG00000167881	SRP68	TRUE	TRUE
chr17	76061123	A	T	ENST00000307877	ENSG00000167881	SRP68	TRUE	TRUE
chr17	76061126	A	C	ENST00000307877	ENSG00000167881	SRP68	TRUE	TRUE
chr17	76061126	A	T	ENST00000307877	ENSG00000167881	SRP68	TRUE	TRUE
chr17	76061142	G	C	ENST00000307877	ENSG00000167881	SRP68	TRUE	TRUE
chr17	76061142	G	T	ENST00000307877	ENSG00000167881	SRP68	TRUE	TRUE
chr17	76061149	C	A	ENST00000307877	ENSG00000167881	SRP68	TRUE	TRUE
chr17	76061152	C	A	ENST00000307877	ENSG00000167881	SRP68	TRUE	TRUE
chr17	76061161	G	A	ENST00000307877	ENSG00000167881	SRP68	TRUE	TRUE
chr17	76061165	A	C	ENST00000307877	ENSG00000167881	SRP68	TRUE	TRUE
chr17	76061165	A	T	ENST00000307877	ENSG00000167881	SRP68	TRUE	TRUE
chr17	76061179	G	A	ENST00000307877	ENSG00000167881	SRP68	TRUE	TRUE
chr17	76061182	C	A	ENST00000307877	ENSG00000167881	SRP68	TRUE	TRUE
chr17	76061185	C	A	ENST00000307877	ENSG00000167881	SRP68	TRUE	TRUE
chr17	76061206	T	A	ENST00000307877	ENSG00000167881	SRP68	TRUE	TRUE
chr17	76061209	C	A	ENST00000307877	ENSG00000167881	SRP68	TRUE	TRUE
chr17	76061210	A	C	ENST00000307877	ENSG00000167881	SRP68	TRUE	TRUE
chr17	76061210	A	T	ENST00000307877	ENSG00000167881	SRP68	TRUE	TRUE
chr17	76061220	C	A	ENST00000307877	ENSG00000167881	SRP68	TRUE	TRUE
chr17	76061220	C	G	ENST00000307877	ENSG00000167881	SRP68	TRUE	TRUE
chr17	76061220	C	T	ENST00000307877	ENSG00000167881	SRP68	TRUE	TRUE
chr17	76061221	T	A	ENST00000307877	ENSG00000167881	SRP68	TRUE	TRUE
chr17	76061221	T	C	ENST00000307877	ENSG00000167881	SRP68	TRUE	FALSE
chr17	76061221	T	G	ENST00000307877	ENSG00000167881	SRP68	TRUE	FALSE
chr17	76061490	A	C	ENST00000307877	ENSG00000167881	SRP68	TRUE	FALSE
chr17	76061490	A	G	ENST00000307877	ENSG00000167881	SRP68	TRUE	FALSE
chr17	76061490	A	T	ENST00000307877	ENSG00000167881	SRP68	TRUE	FALSE
chr17	76061491	C	A	ENST00000307877	ENSG00000167881	SRP68	TRUE	FALSE
chr17	76061491	C	G	ENST00000307877	ENSG00000167881	SRP68	TRUE	FALSE
chr17	76061491	C	T	ENST00000307877	ENSG00000167881	SRP68	TRUE	FALSE
chr17	76061493	T	A	ENST00000307877	ENSG00000167881	SRP68	TRUE	TRUE
chr17	76061494	G	T	ENST00000307877	ENSG00000167881	SRP68	TRUE	TRUE
chr17	76061499	T	A	ENST00000307877	ENSG00000167881	SRP68	TRUE	TRUE
chr17	76061511	C	A	ENST00000307877	ENSG00000167881	SRP68	TRUE	TRUE
chr17	76061523	T	A	ENST00000307877	ENSG00000167881	SRP68	TRUE	TRUE
chr17	76061524	C	T	ENST00000307877	ENSG00000167881	SRP68	TRUE	TRUE
chr17	76061525	C	T	ENST00000307877	ENSG00000167881	SRP68	TRUE	TRUE
chr17	76061529	C	A	ENST00000307877	ENSG00000167881	SRP68	TRUE	TRUE
chr17	76061532	G	A	ENST00000307877	ENSG00000167881	SRP68	TRUE	TRUE
chr17	76061538	C	A	ENST00000307877	ENSG00000167881	SRP68	TRUE	TRUE
chr17	76061553	C	A	ENST00000307877	ENSG00000167881	SRP68	TRUE	TRUE
chr17	76061555	G	C	ENST00000307877	ENSG00000167881	SRP68	TRUE	TRUE
chr17	76061555	G	T	ENST00000307877	ENSG00000167881	SRP68	TRUE	TRUE
chr17	76061560	G	C	ENST00000307877	ENSG00000167881	SRP68	TRUE	TRUE
chr17	76061560	G	T	ENST00000307877	ENSG00000167881	SRP68	TRUE	TRUE
chr17	76061569	G	C	ENST00000307877	ENSG00000167881	SRP68	TRUE	TRUE
chr17	76061569	G	T	ENST00000307877	ENSG00000167881	SRP68	TRUE	TRUE
chr17	76061575	C	A	ENST00000307877	ENSG00000167881	SRP68	TRUE	FALSE
chr17	76061575	C	G	ENST00000307877	ENSG00000167881	SRP68	TRUE	FALSE
chr17	76061575	C	T	ENST00000307877	ENSG00000167881	SRP68	TRUE	FALSE
chr17	76061576	T	A	ENST00000307877	ENSG00000167881	SRP68	TRUE	FALSE
chr17	76061576	T	C	ENST00000307877	ENSG00000167881	SRP68	TRUE	FALSE
chr17	76061576	T	G	ENST00000307877	ENSG00000167881	SRP68	TRUE	FALSE
chr17	76063974	A	C	ENST00000307877	ENSG00000167881	SRP68	TRUE	FALSE
chr17	76063974	A	G	ENST00000307877	ENSG00000167881	SRP68	FALSE	FALSE
chr17	76063974	A	T	ENST00000307877	ENSG00000167881	SRP68	TRUE	FALSE
chr17	76063975	C	A	ENST00000307877	ENSG00000167881	SRP68	TRUE	FALSE
chr17	76063975	C	G	ENST00000307877	ENSG00000167881	SRP68	TRUE	FALSE
chr17	76063975	C	T	ENST00000307877	ENSG00000167881	SRP68	TRUE	FALSE
chr17	76063978	G	A	ENST00000307877	ENSG00000167881	SRP68	TRUE	TRUE
chr17	76063984	C	A	ENST00000307877	ENSG00000167881	SRP68	TRUE	TRUE
chr17	76063986	A	C	ENST00000307877	ENSG00000167881	SRP68	TRUE	TRUE
chr17	76063986	A	T	ENST00000307877	ENSG00000167881	SRP68	TRUE	TRUE
chr17	76063990	T	A	ENST00000307877	ENSG00000167881	SRP68	TRUE	TRUE
chr17	76063996	T	A	ENST00000307877	ENSG00000167881	SRP68	TRUE	TRUE
chr17	76064017	C	A	ENST00000307877	ENSG00000167881	SRP68	TRUE	TRUE
chr17	76064018	A	T	ENST00000307877	ENSG00000167881	SRP68	TRUE	TRUE
chr17	76064022	A	T	ENST00000307877	ENSG00000167881	SRP68	TRUE	TRUE
chr17	76064029	C	A	ENST00000307877	ENSG00000167881	SRP68	TRUE	TRUE
chr17	76064031	A	T	ENST00000307877	ENSG00000167881	SRP68	TRUE	TRUE
chr17	76064035	C	A	ENST00000307877	ENSG00000167881	SRP68	TRUE	TRUE
chr17	76064038	C	A	ENST00000307877	ENSG00000167881	SRP68	TRUE	TRUE
chr17	76064047	T	A	ENST00000307877	ENSG00000167881	SRP68	TRUE	TRUE
chr17	76064056	T	A	ENST00000307877	ENSG00000167881	SRP68	TRUE	TRUE
chr17	76064070	A	C	ENST00000307877	ENSG00000167881	SRP68	TRUE	TRUE
chr17	76064070	A	T	ENST00000307877	ENSG00000167881	SRP68	TRUE	TRUE
chr17	76064073	A	T	ENST00000307877	ENSG00000167881	SRP68	TRUE	TRUE
chr17	76064086	T	A	ENST00000307877	ENSG00000167881	SRP68	TRUE	TRUE
chr17	76064089	G	A	ENST00000307877	ENSG00000167881	SRP68	TRUE	TRUE
chr17	76064095	C	A	ENST00000307877	ENSG00000167881	SRP68	TRUE	TRUE
chr17	76064107	C	A	ENST00000307877	ENSG00000167881	SRP68	TRUE	TRUE
chr17	76064110	G	A	ENST00000307877	ENSG00000167881	SRP68	TRUE	TRUE
chr17	76064113	T	A	ENST00000307877	ENSG00000167881	SRP68	TRUE	TRUE
chr17	76064119	G	A	ENST00000307877	ENSG00000167881	SRP68	TRUE	TRUE
chr17	76064126	G	C	ENST00000307877	ENSG00000167881	SRP68	TRUE	TRUE
chr17	76064126	G	T	ENST00000307877	ENSG00000167881	SRP68	TRUE	TRUE
chr17	76064132	C	T	ENST00000307877	ENSG00000167881	SRP68	TRUE	TRUE
chr17	76064133	C	T	ENST00000307877	ENSG00000167881	SRP68	TRUE	TRUE
chr17	76064140	T	A	ENST00000307877	ENSG00000167881	SRP68	TRUE	TRUE
chr17	76064143	C	A	ENST00000307877	ENSG00000167881	SRP68	TRUE	TRUE
chr17	76064166	A	T	ENST00000307877	ENSG00000167881	SRP68	TRUE	TRUE
chr17	76064168	G	C	ENST00000307877	ENSG00000167881	SRP68	TRUE	TRUE
chr17	76064168	G	T	ENST00000307877	ENSG00000167881	SRP68	TRUE	TRUE
chr17	76064172	C	A	ENST00000307877	ENSG00000167881	SRP68	TRUE	FALSE
chr17	76064172	C	G	ENST00000307877	ENSG00000167881	SRP68	TRUE	FALSE
chr17	76064172	C	T	ENST00000307877	ENSG00000167881	SRP68	TRUE	FALSE
chr17	76064173	T	A	ENST00000307877	ENSG00000167881	SRP68	TRUE	FALSE
chr17	76064173	T	C	ENST00000307877	ENSG00000167881	SRP68	TRUE	FALSE
chr17	76064173	T	G	ENST00000307877	ENSG00000167881	SRP68	TRUE	FALSE
chr17	76067215	A	C	ENST00000307877	ENSG00000167881	SRP68	TRUE	FALSE
chr17	76067215	A	G	ENST00000307877	ENSG00000167881	SRP68	TRUE	FALSE
chr17	76067215	A	T	ENST00000307877	ENSG00000167881	SRP68	TRUE	FALSE
chr17	76067216	C	A	ENST00000307877	ENSG00000167881	SRP68	TRUE	FALSE
chr17	76067216	C	G	ENST00000307877	ENSG00000167881	SRP68	TRUE	FALSE
chr17	76067216	C	T	ENST00000307877	ENSG00000167881	SRP68	TRUE	FALSE
chr17	76067218	T	A	ENST00000307877	ENSG00000167881	SRP68	TRUE	TRUE
chr17	76067236	C	A	ENST00000307877	ENSG00000167881	SRP68	TRUE	TRUE
chr17	76067239	C	A	ENST00000307877	ENSG00000167881	SRP68	TRUE	TRUE
chr17	76067248	T	A	ENST00000307877	ENSG00000167881	SRP68	TRUE	TRUE
chr17	76067251	T	A	ENST00000307877	ENSG00000167881	SRP68	TRUE	TRUE
chr17	76067263	T	A	ENST00000307877	ENSG00000167881	SRP68	TRUE	TRUE
chr17	76067269	T	A	ENST00000307877	ENSG00000167881	SRP68	TRUE	TRUE
chr17	76067281	T	A	ENST00000307877	ENSG00000167881	SRP68	TRUE	TRUE
chr17	76067296	T	A	ENST00000307877	ENSG00000167881	SRP68	TRUE	TRUE
chr17	76067299	G	A	ENST00000307877	ENSG00000167881	SRP68	TRUE	TRUE
chr17	76067308	T	A	ENST00000307877	ENSG00000167881	SRP68	TRUE	TRUE
chr17	76067311	G	A	ENST00000307877	ENSG00000167881	SRP68	TRUE	TRUE
chr17	76067314	T	A	ENST00000307877	ENSG00000167881	SRP68	TRUE	TRUE
chr17	76067321	A	T	ENST00000307877	ENSG00000167881	SRP68	TRUE	TRUE
chr17	76067324	G	C	ENST00000307877	ENSG00000167881	SRP68	TRUE	TRUE
chr17	76067324	G	T	ENST00000307877	ENSG00000167881	SRP68	TRUE	TRUE
chr17	76067331	C	A	ENST00000307877	ENSG00000167881	SRP68	TRUE	FALSE
chr17	76067331	C	G	ENST00000307877	ENSG00000167881	SRP68	TRUE	FALSE
chr17	76067331	C	T	ENST00000307877	ENSG00000167881	SRP68	TRUE	FALSE
chr17	76067332	T	A	ENST00000307877	ENSG00000167881	SRP68	TRUE	FALSE
chr17	76067332	T	C	ENST00000307877	ENSG00000167881	SRP68	TRUE	FALSE
chr17	76067332	T	G	ENST00000307877	ENSG00000167881	SRP68	TRUE	FALSE
chr17	76070376	A	C	ENST00000307877	ENSG00000167881	SRP68	TRUE	FALSE
chr17	76070376	A	G	ENST00000307877	ENSG00000167881	SRP68	TRUE	FALSE
chr17	76070376	A	T	ENST00000307877	ENSG00000167881	SRP68	TRUE	FALSE
chr17	76070377	C	A	ENST00000307877	ENSG00000167881	SRP68	TRUE	FALSE
chr17	76070377	C	G	ENST00000307877	ENSG00000167881	SRP68	TRUE	FALSE
chr17	76070377	C	T	ENST00000307877	ENSG00000167881	SRP68	TRUE	FALSE
chr17	76070380	G	C	ENST00000307877	ENSG00000167881	SRP68	TRUE	TRUE
chr17	76070380	G	T	ENST00000307877	ENSG00000167881	SRP68	TRUE	TRUE
chr17	76070388	G	A	ENST00000307877	ENSG00000167881	SRP68	TRUE	TRUE
chr17	76070397	C	A	ENST00000307877	ENSG00000167881	SRP68	TRUE	TRUE
chr17	76070405	A	C	ENST00000307877	ENSG00000167881	SRP68	TRUE	TRUE
chr17	76070405	A	T	ENST00000307877	ENSG00000167881	SRP68	TRUE	TRUE
chr17	76070415	G	A	ENST00000307877	ENSG00000167881	SRP68	TRUE	TRUE
chr17	76070418	G	A	ENST00000307877	ENSG00000167881	SRP68	TRUE	TRUE
chr17	76070421	G	A	ENST00000307877	ENSG00000167881	SRP68	TRUE	TRUE
chr17	76070427	C	A	ENST00000307877	ENSG00000167881	SRP68	TRUE	TRUE
chr17	76070430	T	A	ENST00000307877	ENSG00000167881	SRP68	TRUE	TRUE
chr17	76070439	G	A	ENST00000307877	ENSG00000167881	SRP68	TRUE	TRUE
chr17	76070445	C	A	ENST00000307877	ENSG00000167881	SRP68	TRUE	FALSE
chr17	76070445	C	G	ENST00000307877	ENSG00000167881	SRP68	TRUE	FALSE
chr17	76070445	C	T	ENST00000307877	ENSG00000167881	SRP68	TRUE	FALSE
chr17	76070446	T	A	ENST00000307877	ENSG00000167881	SRP68	TRUE	FALSE
chr17	76070446	T	C	ENST00000307877	ENSG00000167881	SRP68	TRUE	FALSE
chr17	76070446	T	G	ENST00000307877	ENSG00000167881	SRP68	TRUE	FALSE
chr17	76072306	A	C	ENST00000307877	ENSG00000167881	SRP68	FALSE	FALSE
chr17	76072306	A	G	ENST00000307877	ENSG00000167881	SRP68	FALSE	FALSE
chr17	76072306	A	T	ENST00000307877	ENSG00000167881	SRP68	FALSE	FALSE
chr17	76072307	C	A	ENST00000307877	ENSG00000167881	SRP68	FALSE	FALSE
chr17	76072307	C	G	ENST00000307877	ENSG00000167881	SRP68	FALSE	FALSE
chr17	76072307	C	T	ENST00000307877	ENSG00000167881	SRP68	FALSE	FALSE
chr17	76072311	C	A	ENST00000307877	ENSG00000167881	SRP68	TRUE	TRUE
chr17	76072313	A	T	ENST00000307877	ENSG00000167881	SRP68	TRUE	TRUE
chr17	76072335	C	A	ENST00000307877	ENSG00000167881	SRP68	TRUE	TRUE
chr17	76072338	T	A	ENST00000307877	ENSG00000167881	SRP68	TRUE	TRUE
chr17	76072347	T	A	ENST00000307877	ENSG00000167881	SRP68	TRUE	TRUE
chr17	76072349	G	T	ENST00000307877	ENSG00000167881	SRP68	TRUE	TRUE
chr17	76072353	C	A	ENST00000307877	ENSG00000167881	SRP68	TRUE	TRUE
chr17	76072358	G	T	ENST00000307877	ENSG00000167881	SRP68	TRUE	TRUE
chr17	76072368	C	A	ENST00000307877	ENSG00000167881	SRP68	TRUE	TRUE
chr17	76072374	C	A	ENST00000307877	ENSG00000167881	SRP68	TRUE	TRUE
chr17	76072377	T	A	ENST00000307877	ENSG00000167881	SRP68	TRUE	TRUE
chr17	76072383	C	A	ENST00000307877	ENSG00000167881	SRP68	TRUE	TRUE
chr17	76072386	C	A	ENST00000307877	ENSG00000167881	SRP68	TRUE	TRUE
chr17	76072392	C	A	ENST00000307877	ENSG00000167881	SRP68	TRUE	TRUE
chr17	76072404	C	A	ENST00000307877	ENSG00000167881	SRP68
chr17	76072476	G	A	ENST00000307877	ENSG00000167881	SRP68	FALSE	FALSE
chr17	76072479	T	A	ENST00000307877	ENSG00000167881	SRP68	FALSE	FALSE
chr17	76072482	C	A	ENST00000307877	ENSG00000167881	SRP68	FALSE	FALSE
chr17	76074894	C	A	ENST00000329003	ENSG00000182687	GALR2	FALSE	FALSE
chr17	76074901	C	A	ENST00000329003	ENSG00000182687	GALR2	FALSE	FALSE
chr17	76074923	C	T	ENST00000329003	ENSG00000182687	GALR2	FALSE	FALSE
chr17	76074938	G	T	ENST00000329003	ENSG00000182687	GALR2	TRUE	FALSE
chr17	76074945	G	A	ENST00000329003	ENSG00000182687	GALR2	TRUE	FALSE
chr17	76074946	G	A	ENST00000329003	ENSG00000182687	GALR2	TRUE	FALSE
chr17	76074953	G	T	ENST00000329003	ENSG00000182687	GALR2	TRUE	FALSE
chr17	76075046	C	T	ENST00000329003	ENSG00000182687	GALR2	TRUE	TRUE
chr17	76075102	T	A	ENST00000329003	ENSG00000182687	GALR2	TRUE	TRUE
chr17	76075114	C	A	ENST00000329003	ENSG00000182687	GALR2	TRUE	TRUE
chr17	76075117	C	A	ENST00000329003	ENSG00000182687	GALR2	TRUE	TRUE
chr17	76075127	C	T	ENST00000329003	ENSG00000182687	GALR2	TRUE	TRUE
chr17	76075141	C	A	ENST00000329003	ENSG00000182687	GALR2	TRUE	TRUE
chr17	76075141	C	G	ENST00000329003	ENSG00000182687	GALR2	TRUE	TRUE
chr17	76075155	G	A	ENST00000329003	ENSG00000182687	GALR2	TRUE	TRUE
chr17	76075156	G	A	ENST00000329003	ENSG00000182687	GALR2	TRUE	TRUE
chr17	76075167	C	A	ENST00000329003	ENSG00000182687	GALR2	TRUE	TRUE
chr17	76075177	C	A	ENST00000329003	ENSG00000182687	GALR2	TRUE	TRUE
chr17	76075178	A	T	ENST00000329003	ENSG00000182687	GALR2	TRUE	TRUE
chr17	76075252	G	A	ENST00000329003	ENSG00000182687	GALR2	TRUE	FALSE
chr17	76075252	G	C	ENST00000329003	ENSG00000182687	GALR2	TRUE	FALSE
chr17	76075252	G	T	ENST00000329003	ENSG00000182687	GALR2	TRUE	FALSE
chr17	76075253	T	A	ENST00000329003	ENSG00000182687	GALR2	TRUE	FALSE
chr17	76075253	T	C	ENST00000329003	ENSG00000182687	GALR2	FALSE	FALSE
chr17	76075253	T	G	ENST00000329003	ENSG00000182687	GALR2	TRUE	FALSE
chr17	76076634	A	C	ENST00000329003	ENSG00000182687	GALR2	TRUE	FALSE
chr17	76076634	A	G	ENST00000329003	ENSG00000182687	GALR2	TRUE	FALSE
chr17	76076634	A	T	ENST00000329003	ENSG00000182687	GALR2	TRUE	FALSE
chr17	76076635	G	A	ENST00000329003	ENSG00000182687	GALR2	TRUE	FALSE
chr17	76076635	G	C	ENST00000329003	ENSG00000182687	GALR2	TRUE	FALSE
chr17	76076635	G	T	ENST00000329003	ENSG00000182687	GALR2	TRUE	FALSE
chr17	76076639	T	A	ENST00000329003	ENSG00000182687	GALR2	FALSE	FALSE
chr17	76076639	T	G	ENST00000329003	ENSG00000182687	GALR2	FALSE	FALSE
chr17	76076654	C	A	ENST00000329003	ENSG00000182687	GALR2	FALSE	FALSE
chr17	76076654	C	G	ENST00000329003	ENSG00000182687	GALR2	FALSE	FALSE
chr17	76076670	G	T	ENST00000329003	ENSG00000182687	GALR2	FALSE	FALSE
chr17	76076685	C	T	ENST00000329003	ENSG00000182687	GALR2	FALSE	FALSE
chr17	76076716	G	A	ENST00000329003	ENSG00000182687	GALR2	FALSE	FALSE
chr17	76076717	G	A	ENST00000329003	ENSG00000182687	GALR2	FALSE	FALSE
chr17	76076725	C	A	ENST00000329003	ENSG00000182687	GALR2	FALSE	FALSE
chr17	76076747	C	A	ENST00000329003	ENSG00000182687	GALR2	FALSE	FALSE
chr17	76076747	C	G	ENST00000329003	ENSG00000182687	GALR2	FALSE	FALSE
chr17	76076756	C	A	ENST00000329003	ENSG00000182687	GALR2	FALSE	FALSE
chr17	76076756	C	G	ENST00000329003	ENSG00000182687	GALR2	FALSE	FALSE
chr17	76076759	C	A	ENST00000329003	ENSG00000182687	GALR2	FALSE	FALSE
chr17	76076759	C	G	ENST00000329003	ENSG00000182687	GALR2	FALSE	FALSE
chr17	76076763	C	T	ENST00000329003	ENSG00000182687	GALR2	FALSE	FALSE
chr17	76076767	C	A	ENST00000329003	ENSG00000182687	GALR2	FALSE	FALSE
chr17	76076769	C	T	ENST00000329003	ENSG00000182687	GALR2	FALSE	FALSE
chr17	76076792	C	A	ENST00000329003	ENSG00000182687	GALR2	FALSE	FALSE
chr17	76076803	G	A	ENST00000329003	ENSG00000182687	GALR2	FALSE	FALSE
chr17	76076804	G	A	ENST00000329003	ENSG00000182687	GALR2	FALSE	FALSE
chr17	76076837	C	A	ENST00000329003	ENSG00000182687	GALR2	FALSE	FALSE
chr17	76076855	C	A	ENST00000329003	ENSG00000182687	GALR2	FALSE	FALSE
chr17	76076855	C	G	ENST00000329003	ENSG00000182687	GALR2	FALSE	FALSE
chr17	76076888	C	A	ENST00000329003	ENSG00000182687	GALR2	FALSE	FALSE
chr17	76076888	C	G	ENST00000329003	ENSG00000182687	GALR2	FALSE	FALSE
chr17	76076899	T	A	ENST00000329003	ENSG00000182687	GALR2	FALSE	FALSE
chr17	76076906	C	A	ENST00000329003	ENSG00000182687	GALR2	FALSE	FALSE
chr17	76076906	C	G	ENST00000329003	ENSG00000182687	GALR2	FALSE	FALSE
chr17	76076911	G	A	ENST00000329003	ENSG00000182687	GALR2	FALSE	FALSE
chr17	76076912	G	A	ENST00000329003	ENSG00000182687	GALR2	FALSE	FALSE
chr17	76076941	C	A	ENST00000329003	ENSG00000182687	GALR2	FALSE	FALSE
chr17	76076958	A	T	ENST00000329003	ENSG00000182687	GALR2	FALSE	FALSE
chr17	76076964	A	T	ENST00000329003	ENSG00000182687	GALR2	FALSE	FALSE
chr17	76077005	C	A	ENST00000329003	ENSG00000182687	GALR2	FALSE	FALSE
chr17	76077011	C	A	ENST00000329003	ENSG00000182687	GALR2	FALSE	FALSE
chr17	76077013	G	A	ENST00000329003	ENSG00000182687	GALR2	FALSE	FALSE
chr17	76077014	G	A	ENST00000329003	ENSG00000182687	GALR2	FALSE	FALSE
chr17	76077041	C	A	ENST00000329003	ENSG00000182687	GALR2	FALSE	FALSE
chr17	76077046	G	A	ENST00000329003	ENSG00000182687	GALR2	FALSE	FALSE
chr17	76077047	G	A	ENST00000329003	ENSG00000182687	GALR2	FALSE	FALSE
chr17	76077054	C	T	ENST00000329003	ENSG00000182687	GALR2	FALSE	FALSE
chr17	76077080	T	A	ENST00000329003	ENSG00000182687	GALR2	FALSE	FALSE
chr17	76077080	T	G	ENST00000329003	ENSG00000182687	GALR2	FALSE	FALSE
chr17	76077097	C	A	ENST00000329003	ENSG00000182687	GALR2	FALSE	FALSE
chr17	76077113	C	A	ENST00000329003	ENSG00000182687	GALR2	FALSE	FALSE
chr17	76077113	C	G	ENST00000329003	ENSG00000182687	GALR2	FALSE	FALSE
chr17	76077125	C	A	ENST00000329003	ENSG00000182687	GALR2	FALSE	FALSE
chr17	76077143	C	A	ENST00000329003	ENSG00000182687	GALR2	FALSE	FALSE
chr17	76077143	C	G	ENST00000329003	ENSG00000182687	GALR2	FALSE	FALSE
chr17	76077156	A	T	ENST00000329003	ENSG00000182687	GALR2	FALSE	FALSE
chr17	76077168	A	T	ENST00000329003	ENSG00000182687	GALR2	FALSE	FALSE
chr17	76077188	C	A	ENST00000329003	ENSG00000182687	GALR2	FALSE	FALSE
chr17	76077216	C	T	ENST00000329003	ENSG00000182687	GALR2	FALSE	FALSE
chr17	76077223	C	A	ENST00000329003	ENSG00000182687	GALR2	FALSE	FALSE
chr17	76077236	C	A	ENST00000329003	ENSG00000182687	GALR2	FALSE	FALSE
chr17	76077271	T	A	ENST00000329003	ENSG00000182687	GALR2	FALSE	FALSE
chr17	76077273	G	T	ENST00000329003	ENSG00000182687	GALR2	FALSE	FALSE
chr17	76077279	G	T	ENST00000329003	ENSG00000182687	GALR2	FALSE	FALSE
chr17	76077295	T	A	ENST00000329003	ENSG00000182687	GALR2	FALSE	FALSE
chr17	76077306	G	T	ENST00000329003	ENSG00000182687	GALR2	FALSE	FALSE
chr17	76077332	C	A	ENST00000329003	ENSG00000182687	GALR2	FALSE	FALSE
chr17	76077345	C	T	ENST00000329003	ENSG00000182687	GALR2	FALSE	FALSE
chr17	76077353	C	A	ENST00000329003	ENSG00000182687	GALR2	FALSE	FALSE
chr17	76077360	G	T	ENST00000329003	ENSG00000182687	GALR2	FALSE	FALSE
chr17	76077368	T	A	ENST00000329003	ENSG00000182687	GALR2	FALSE	FALSE
chr17	76077382	G	A	ENST00000329003	ENSG00000182687	GALR2	FALSE	FALSE
chr17	76077383	G	A	ENST00000329003	ENSG00000182687	GALR2	FALSE	FALSE
chr17	76077384	C	T	ENST00000329003	ENSG00000182687	GALR2	FALSE	FALSE
chr17	76077393	A	T	ENST00000329003	ENSG00000182687	GALR2	FALSE	FALSE
chr17	76079278	G	A	ENST00000334586	ENSG00000186919	ZACN	FALSE	FALSE
chr17	76079279	G	A	ENST00000334586	ENSG00000186919	ZACN	FALSE	FALSE
chr17	76079320	T	A	ENST00000334586	ENSG00000186919	ZACN	TRUE	FALSE
chr17	76079326	T	A	ENST00000334586	ENSG00000186919	ZACN	TRUE	FALSE
chr17	76079337	C	T	ENST00000334586	ENSG00000186919	ZACN	TRUE	TRUE
chr17	76079346	C	T	ENST00000334586	ENSG00000186919	ZACN	TRUE	TRUE
chr17	76079362	G	A	ENST00000334586	ENSG00000186919	ZACN	FALSE	FALSE
chr17	76079362	G	C	ENST00000334586	ENSG00000186919	ZACN	FALSE	FALSE
chr17	76079362	G	T	ENST00000334586	ENSG00000186919	ZACN	FALSE	FALSE
chr17	76079363	T	A	ENST00000334586	ENSG00000186919	ZACN	FALSE	FALSE
chr17	76079363	T	C	ENST00000334586	ENSG00000186919	ZACN	FALSE	FALSE
chr17	76079363	T	G	ENST00000334586	ENSG00000186919	ZACN	FALSE	FALSE
chr17	76079437	A	C	ENST00000334586	ENSG00000186919	ZACN	TRUE	FALSE
chr17	76079437	A	G	ENST00000334586	ENSG00000186919	ZACN	TRUE	FALSE
chr17	76079437	A	T	ENST00000334586	ENSG00000186919	ZACN	TRUE	FALSE
chr17	76079438	G	A	ENST00000334586	ENSG00000186919	ZACN	TRUE	FALSE
chr17	76079438	G	C	ENST00000334586	ENSG00000186919	ZACN	TRUE	FALSE
chr17	76079438	G	T	ENST00000334586	ENSG00000186919	ZACN	TRUE	FALSE
chr17	76079442	G	A	ENST00000334586	ENSG00000186919	ZACN	TRUE	TRUE
chr17	76079443	G	A	ENST00000334586	ENSG00000186919	ZACN	TRUE	TRUE
chr17	76079466	T	A	ENST00000334586	ENSG00000186919	ZACN	TRUE	TRUE
chr17	76079471	A	T	ENST00000334586	ENSG00000186919	ZACN	TRUE	TRUE
chr17	76079474	A	T	ENST00000334586	ENSG00000186919	ZACN	TRUE	TRUE
chr17	76079480	C	T	ENST00000334586	ENSG00000186919	ZACN	TRUE	TRUE
chr17	76079483	G	T	ENST00000334586	ENSG00000186919	ZACN	TRUE	TRUE
chr17	76079492	C	T	ENST00000334586	ENSG00000186919	ZACN	TRUE	TRUE
chr17	76079564	G	A	ENST00000334586	ENSG00000186919	ZACN	TRUE	FALSE
chr17	76079564	G	C	ENST00000334586	ENSG00000186919	ZACN	TRUE	FALSE
chr17	76079564	G	T	ENST00000334586	ENSG00000186919	ZACN	TRUE	FALSE
chr17	76079565	T	A	ENST00000334586	ENSG00000186919	ZACN	TRUE	FALSE
chr17	76079565	T	C	ENST00000334586	ENSG00000186919	ZACN	FALSE	FALSE
chr17	76079565	T	G	ENST00000334586	ENSG00000186919	ZACN	TRUE	FALSE
chr17	76079700	A	C	ENST00000334586	ENSG00000186919	ZACN	FALSE	FALSE
chr17	76079700	A	G	ENST00000334586	ENSG00000186919	ZACN	FALSE	FALSE
chr17	76079700	A	T	ENST00000334586	ENSG00000186919	ZACN	FALSE	FALSE
chr17	76079701	G	A	ENST00000334586	ENSG00000186919	ZACN	FALSE	FALSE
chr17	76079701	G	C	ENST00000334586	ENSG00000186919	ZACN	FALSE	FALSE
chr17	76079701	G	T	ENST00000334586	ENSG00000186919	ZACN	FALSE	FALSE
chr17	76079711	C	T	ENST00000334586	ENSG00000186919	ZACN	TRUE	TRUE
chr17	76079716	C	A	ENST00000334586	ENSG00000186919	ZACN	TRUE	TRUE
chr17	76079716	C	G	ENST00000334586	ENSG00000186919	ZACN	TRUE	TRUE
chr17	76079747	G	A	ENST00000334586	ENSG00000186919	ZACN	FALSE	FALSE
chr17	76079747	G	C	ENST00000334586	ENSG00000186919	ZACN	FALSE	FALSE
chr17	76079747	G	T	ENST00000334586	ENSG00000186919	ZACN	FALSE	FALSE
chr17	76079748	T	A	ENST00000334586	ENSG00000186919	ZACN	FALSE	FALSE
chr17	76079748	T	C	ENST00000334586	ENSG00000186919	ZACN	FALSE	FALSE
chr17	76079748	T	G	ENST00000334586	ENSG00000186919	ZACN	FALSE	FALSE
chr17	76079886	A	C	ENST00000334586	ENSG00000186919	ZACN	FALSE	FALSE
chr17	76079886	A	G	ENST00000334586	ENSG00000186919	ZACN	FALSE	FALSE
chr17	76079886	A	T	ENST00000334586	ENSG00000186919	ZACN	FALSE	FALSE
chr17	76079887	G	A	ENST00000334586	ENSG00000186919	ZACN	FALSE	FALSE
chr17	76079887	G	C	ENST00000334586	ENSG00000186919	ZACN	FALSE	FALSE
chr17	76079887	G	T	ENST00000334586	ENSG00000186919	ZACN	FALSE	FALSE
chr17	76079892	G	A	ENST00000334586	ENSG00000186919	ZACN	TRUE	TRUE
chr17	76079893	G	A	ENST00000334586	ENSG00000186919	ZACN	TRUE	TRUE
chr17	76079913	G	A	ENST00000334586	ENSG00000186919	ZACN	TRUE	TRUE
chr17	76079914	G	A	ENST00000334586	ENSG00000186919	ZACN	TRUE	TRUE
chr17	76079955	G	A	ENST00000334586	ENSG00000186919	ZACN	TRUE	TRUE
chr17	76079956	G	A	ENST00000334586	ENSG00000186919	ZACN	TRUE	TRUE
chr17	76079957	G	T	ENST00000334586	ENSG00000186919	ZACN	TRUE	TRUE
chr17	76079967	G	A	ENST00000334586	ENSG00000186919	ZACN	TRUE	TRUE
chr17	76079968	G	A	ENST00000334586	ENSG00000186919	ZACN	TRUE	TRUE
chr17	76079990	G	T	ENST00000334586	ENSG00000186919	ZACN	TRUE	TRUE
chr17	76079995	G	A	ENST00000334586	ENSG00000186919	ZACN	TRUE	FALSE
chr17	76079995	G	C	ENST00000334586	ENSG00000186919	ZACN	TRUE	FALSE
chr17	76079995	G	T	ENST00000334586	ENSG00000186919	ZACN	TRUE	FALSE
chr17	76079996	T	A	ENST00000334586	ENSG00000186919	ZACN	TRUE	FALSE
chr17	76079996	T	C	ENST00000334586	ENSG00000186919	ZACN	TRUE	FALSE
chr17	76079996	T	G	ENST00000334586	ENSG00000186919	ZACN	TRUE	FALSE
chr17	76080253	A	C	ENST00000334586	ENSG00000186919	ZACN	TRUE	FALSE
chr17	76080253	A	G	ENST00000334586	ENSG00000186919	ZACN	TRUE	FALSE
chr17	76080253	A	T	ENST00000334586	ENSG00000186919	ZACN	TRUE	FALSE
chr17	76080254	G	A	ENST00000334586	ENSG00000186919	ZACN	TRUE	FALSE
chr17	76080254	G	C	ENST00000334586	ENSG00000186919	ZACN	TRUE	FALSE
chr17	76080254	G	T	ENST00000334586	ENSG00000186919	ZACN	TRUE	FALSE
chr17	76080260	G	A	ENST00000334586	ENSG00000186919	ZACN	TRUE	TRUE
chr17	76080261	G	A	ENST00000334586	ENSG00000186919	ZACN	TRUE	TRUE
chr17	76080269	G	A	ENST00000334586	ENSG00000186919	ZACN	TRUE	TRUE
chr17	76080270	G	A	ENST00000334586	ENSG00000186919	ZACN	TRUE	TRUE
chr17	76080277	C	T	ENST00000334586	ENSG00000186919	ZACN	TRUE	TRUE
chr17	76080286	C	T	ENST00000334586	ENSG00000186919	ZACN	TRUE	TRUE
chr17	76080292	C	T	ENST00000334586	ENSG00000186919	ZACN	TRUE	TRUE
chr17	76080301	C	T	ENST00000334586	ENSG00000186919	ZACN	TRUE	TRUE
chr17	76080316	A	T	ENST00000334586	ENSG00000186919	ZACN	TRUE	TRUE
chr17	76080340	G	T	ENST00000334586	ENSG00000186919	ZACN	TRUE	TRUE
chr17	76080351	C	A	ENST00000334586	ENSG00000186919	ZACN	TRUE	TRUE
chr17	76080358	G	T	ENST00000334586	ENSG00000186919	ZACN	TRUE	TRUE
chr17	76080393	C	A	ENST00000334586	ENSG00000186919	ZACN	TRUE	TRUE
chr17	76080408	C	A	ENST00000334586	ENSG00000186919	ZACN	TRUE	TRUE
chr17	76080408	C	G	ENST00000334586	ENSG00000186919	ZACN	TRUE	TRUE
chr17	76080425	G	A	ENST00000334586	ENSG00000186919	ZACN	TRUE	FALSE
chr17	76080425	G	C	ENST00000334586	ENSG00000186919	ZACN	TRUE	FALSE
chr17	76080425	G	T	ENST00000334586	ENSG00000186919	ZACN	TRUE	FALSE
chr17	76080426	T	A	ENST00000334586	ENSG00000186919	ZACN	TRUE	FALSE
chr17	76080426	T	C	ENST00000334586	ENSG00000186919	ZACN	TRUE	FALSE
chr17	76080426	T	G	ENST00000334586	ENSG00000186919	ZACN	TRUE	FALSE
chr17	76081276	A	C	ENST00000334586	ENSG00000186919	ZACN	TRUE	FALSE
chr17	76081276	A	G	ENST00000334586	ENSG00000186919	ZACN	TRUE	FALSE
chr17	76081276	A	T	ENST00000334586	ENSG00000186919	ZACN	TRUE	FALSE
chr17	76081277	G	A	ENST00000334586	ENSG00000186919	ZACN	TRUE	FALSE
chr17	76081277	G	C	ENST00000334586	ENSG00000186919	ZACN	TRUE	FALSE
chr17	76081277	G	T	ENST00000334586	ENSG00000186919	ZACN	TRUE	FALSE
chr17	76081283	G	T	ENST00000334586	ENSG00000186919	ZACN	TRUE	TRUE
chr17	76081287	T	A	ENST00000334586	ENSG00000186919	ZACN	TRUE	TRUE
chr17	76081287	T	G	ENST00000334586	ENSG00000186919	ZACN	TRUE	TRUE
chr17	76081289	G	T	ENST00000334586	ENSG00000186919	ZACN	TRUE	TRUE
chr17	76081295	C	T	ENST00000334586	ENSG00000186919	ZACN	TRUE	TRUE
chr17	76081313	G	T	ENST00000334586	ENSG00000186919	ZACN	TRUE	TRUE
chr17	76081328	A	T	ENST00000334586	ENSG00000186919	ZACN	TRUE	TRUE
chr17	76081334	G	T	ENST00000334586	ENSG00000186919	ZACN	TRUE	TRUE
chr17	76081339	C	A	ENST00000334586	ENSG00000186919	ZACN	TRUE	TRUE
chr17	76081339	C	G	ENST00000334586	ENSG00000186919	ZACN	TRUE	TRUE
chr17	76081348	T	A	ENST00000334586	ENSG00000186919	ZACN	TRUE	TRUE
chr17	76081348	T	G	ENST00000334586	ENSG00000186919	ZACN	TRUE	TRUE
chr17	76081355	A	T	ENST00000334586	ENSG00000186919	ZACN	TRUE	TRUE
chr17	76081361	C	T	ENST00000334586	ENSG00000186919	ZACN	TRUE	TRUE
chr17	76081373	C	T	ENST00000334586	ENSG00000186919	ZACN	TRUE	TRUE
chr17	76081376	C	T	ENST00000334586	ENSG00000186919	ZACN	TRUE	TRUE
chr17	76081390	C	A	ENST00000334586	ENSG00000186919	ZACN	TRUE	TRUE
chr17	76081394	C	T	ENST00000334586	ENSG00000186919	ZACN	TRUE	TRUE
chr17	76081403	G	A	ENST00000334586	ENSG00000186919	ZACN	TRUE	FALSE
chr17	76081403	G	C	ENST00000334586	ENSG00000186919	ZACN	TRUE	FALSE
chr17	76081403	G	T	ENST00000334586	ENSG00000186919	ZACN	TRUE	FALSE
chr17	76081404	T	A	ENST00000334586	ENSG00000186919	ZACN	TRUE	FALSE
chr17	76081404	T	C	ENST00000334586	ENSG00000186919	ZACN	TRUE	FALSE
chr17	76081404	T	G	ENST00000334586	ENSG00000186919	ZACN	TRUE	FALSE
chr17	76081543	A	C	ENST00000334586	ENSG00000186919	ZACN	TRUE	FALSE
chr17	76081543	A	G	ENST00000334586	ENSG00000186919	ZACN	TRUE	FALSE
chr17	76081543	A	T	ENST00000334586	ENSG00000186919	ZACN	TRUE	FALSE
chr17	76081544	G	A	ENST00000334586	ENSG00000186919	ZACN	TRUE	FALSE
chr17	76081544	G	C	ENST00000334586	ENSG00000186919	ZACN	TRUE	FALSE
chr17	76081544	G	T	ENST00000334586	ENSG00000186919	ZACN	TRUE	FALSE
chr17	76081554	A	T	ENST00000334586	ENSG00000186919	ZACN	TRUE	TRUE
chr17	76081569	A	T	ENST00000334586	ENSG00000186919	ZACN	TRUE	TRUE
chr17	76081588	T	A	ENST00000334586	ENSG00000186919	ZACN	TRUE	TRUE
chr17	76081599	G	T	ENST00000334586	ENSG00000186919	ZACN	TRUE	TRUE
chr17	76081612	T	A	ENST00000334586	ENSG00000186919	ZACN	TRUE	TRUE
chr17	76081625	C	A	ENST00000334586	ENSG00000186919	ZACN	TRUE	TRUE
chr17	76081633	T	A	ENST00000334586	ENSG00000186919	ZACN	TRUE	TRUE
chr17	76081653	G	T	ENST00000334586	ENSG00000186919	ZACN	TRUE	TRUE
chr17	76081667	C	A	ENST00000334586	ENSG00000186919	ZACN	TRUE	TRUE
chr17	76081667	C	G	ENST00000334586	ENSG00000186919	ZACN	TRUE	TRUE
chr17	76081668	A	T	ENST00000334586	ENSG00000186919	ZACN	TRUE	TRUE
chr17	76081678	T	A	ENST00000334586	ENSG00000186919	ZACN	TRUE	TRUE
chr17	76081691	C	A	ENST00000334586	ENSG00000186919	ZACN	TRUE	TRUE
chr17	76081691	C	G	ENST00000334586	ENSG00000186919	ZACN	TRUE	TRUE
chr17	76081716	C	T	ENST00000334586	ENSG00000186919	ZACN
chr17	76081742	C	A	ENST00000334586	ENSG00000186919	ZACN	TRUE	TRUE
chr17	76081756	G	A	ENST00000334586	ENSG00000186919	ZACN	TRUE	FALSE
chr17	76081756	G	C	ENST00000334586	ENSG00000186919	ZACN	TRUE	FALSE
chr17	76081756	G	T	ENST00000334586	ENSG00000186919	ZACN	TRUE	FALSE
chr17	76081757	T	A	ENST00000334586	ENSG00000186919	ZACN	TRUE	FALSE
chr17	76081757	T	C	ENST00000334586	ENSG00000186919	ZACN	TRUE	FALSE
chr17	76081757	T	G	ENST00000334586	ENSG00000186919	ZACN	TRUE	FALSE
chr17	76081880	A	C	ENST00000334586	ENSG00000186919	ZACN	TRUE	FALSE
chr17	76081880	A	G	ENST00000334586	ENSG00000186919	ZACN	TRUE	FALSE
chr17	76081880	A	T	ENST00000334586	ENSG00000186919	ZACN	TRUE	FALSE
chr17	76081881	G	A	ENST00000334586	ENSG00000186919	ZACN	TRUE	FALSE
chr17	76081881	G	C	ENST00000334586	ENSG00000186919	ZACN	TRUE	FALSE
chr17	76081881	G	T	ENST00000334586	ENSG00000186919	ZACN	TRUE	FALSE
chr17	76081886	C	A	ENST00000334586	ENSG00000186919	ZACN	TRUE	TRUE
chr17	76081886	C	G	ENST00000334586	ENSG00000186919	ZACN	TRUE	TRUE
chr17	76081889	C	A	ENST00000334586	ENSG00000186919	ZACN	TRUE	TRUE
chr17	76081889	C	G	ENST00000334586	ENSG00000186919	ZACN	TRUE	TRUE
chr17	76081929	G	T	ENST00000334586	ENSG00000186919	ZACN	TRUE	TRUE
chr17	76081977	A	T	ENST00000334586	ENSG00000186919	ZACN	TRUE	TRUE
chr17	76082001	A	T	ENST00000334586	ENSG00000186919	ZACN	FALSE	FALSE
chr17	76082007	G	T	ENST00000334586	ENSG00000186919	ZACN	FALSE	FALSE
chr17	76082010	C	T	ENST00000334586	ENSG00000186919	ZACN	FALSE	FALSE
chr17	76082013	C	T	ENST00000334586	ENSG00000186919	ZACN	FALSE	FALSE
chr17	76082016	G	T	ENST00000334586	ENSG00000186919	ZACN	FALSE	FALSE
chr17	76082046	G	T	ENST00000334586	ENSG00000186919	ZACN	FALSE	FALSE
chr17	76082049	G	T	ENST00000334586	ENSG00000186919	ZACN	FALSE	FALSE
chr17	76082050	G	A	ENST00000334586	ENSG00000186919	ZACN	TRUE	FALSE
chr17	76082050	G	C	ENST00000334586	ENSG00000186919	ZACN	TRUE	FALSE
chr17	76082050	G	T	ENST00000334586	ENSG00000186919	ZACN	TRUE	FALSE
chr17	76082051	T	A	ENST00000334586	ENSG00000186919	ZACN	TRUE	FALSE
chr17	76082051	T	C	ENST00000334586	ENSG00000186919	ZACN	TRUE	FALSE
chr17	76082051	T	G	ENST00000334586	ENSG00000186919	ZACN	TRUE	FALSE
chr17	76082461	A	C	ENST00000334586	ENSG00000186919	ZACN	TRUE	FALSE
chr17	76082461	A	G	ENST00000334586	ENSG00000186919	ZACN	TRUE	FALSE
chr17	76082461	A	T	ENST00000334586	ENSG00000186919	ZACN	TRUE	FALSE
chr17	76082462	G	A	ENST00000334586	ENSG00000186919	ZACN	TRUE	FALSE
chr17	76082462	G	C	ENST00000334586	ENSG00000186919	ZACN	TRUE	FALSE
chr17	76082462	G	T	ENST00000334586	ENSG00000186919	ZACN	TRUE	FALSE
chr17	76082471	A	T	ENST00000334586	ENSG00000186919	ZACN	FALSE	FALSE
chr17	76082474	G	T	ENST00000334586	ENSG00000186919	ZACN	FALSE	FALSE
chr17	76082480	A	T	ENST00000334586	ENSG00000186919	ZACN	FALSE	FALSE
chr17	76082487	C	A	ENST00000334586	ENSG00000186919	ZACN	FALSE	FALSE
chr17	76082487	C	G	ENST00000334586	ENSG00000186919	ZACN	FALSE	FALSE
chr17	76082489	C	T	ENST00000334586	ENSG00000186919	ZACN	FALSE	FALSE
chr17	76082492	A	T	ENST00000334586	ENSG00000186919	ZACN	FALSE	FALSE
chr17	76082499	G	A	ENST00000334586	ENSG00000186919	ZACN	FALSE	FALSE
chr17	76082500	G	A	ENST00000334586	ENSG00000186919	ZACN	FALSE	FALSE
chr17	76082504	G	T	ENST00000334586	ENSG00000186919	ZACN	FALSE	FALSE
chr17	76082536	T	A	ENST00000334586	ENSG00000186919	ZACN	FALSE	FALSE
chr17	76082536	T	G	ENST00000334586	ENSG00000186919	ZACN	FALSE	FALSE
chr17	76082554	C	A	ENST00000334586	ENSG00000186919	ZACN	FALSE	FALSE
chr17	76082558	C	T	ENST00000334586	ENSG00000186919	ZACN	FALSE	FALSE
chr17	76082573	G	T	ENST00000334586	ENSG00000186919	ZACN	FALSE	FALSE
chr17	76082580	G	A	ENST00000334586	ENSG00000186919	ZACN	FALSE	FALSE
chr17	76082581	G	A	ENST00000334586	ENSG00000186919	ZACN	FALSE	FALSE
chr17	76082586	G	A	ENST00000334586	ENSG00000186919	ZACN	FALSE	FALSE
chr17	76082587	G	A	ENST00000334586	ENSG00000186919	ZACN	FALSE	FALSE
chr17	76082596	C	A	ENST00000334586	ENSG00000186919	ZACN	FALSE	FALSE
chr17	76082597	A	T	ENST00000334586	ENSG00000186919	ZACN	FALSE	FALSE
chr17	76082615	G	T	ENST00000334586	ENSG00000186919	ZACN	FALSE	FALSE
chr17	76082618	G	T	ENST00000334586	ENSG00000186919	ZACN	FALSE	FALSE
chr17	76082645	A	T	ENST00000334586	ENSG00000186919	ZACN	FALSE	FALSE
chr17	76083692	G	A	ENST00000589210	ENSG00000182473	EXOC7	FALSE	FALSE
chr17	76083695	C	A	ENST00000589210	ENSG00000182473	EXOC7	FALSE	FALSE
chr17	76083702	G	C	ENST00000589210	ENSG00000182473	EXOC7	FALSE	FALSE
chr17	76083702	G	T	ENST00000589210	ENSG00000182473	EXOC7	FALSE	FALSE
chr17	76083707	T	A	ENST00000589210	ENSG00000182473	EXOC7	FALSE	FALSE
chr17	76083711	G	C	ENST00000589210	ENSG00000182473	EXOC7	FALSE	FALSE
chr17	76083711	G	T	ENST00000589210	ENSG00000182473	EXOC7	FALSE	FALSE
chr17	76083716	T	A	ENST00000589210	ENSG00000182473	EXOC7	FALSE	FALSE
chr17	76083719	C	A	ENST00000589210	ENSG00000182473	EXOC7	FALSE	FALSE
chr17	76083728	T	A	ENST00000589210	ENSG00000182473	EXOC7	FALSE	FALSE
chr17	76083751	C	A	ENST00000589210	ENSG00000182473	EXOC7	TRUE	FALSE
chr17	76083751	C	G	ENST00000589210	ENSG00000182473	EXOC7	TRUE	FALSE
chr17	76083751	C	T	ENST00000589210	ENSG00000182473	EXOC7	TRUE	FALSE
chr17	76083752	T	A	ENST00000589210	ENSG00000182473	EXOC7	TRUE	FALSE
chr17	76083752	T	C	ENST00000589210	ENSG00000182473	EXOC7	TRUE	FALSE
chr17	76083752	T	G	ENST00000589210	ENSG00000182473	EXOC7	TRUE	FALSE
chr17	76084004	A	C	ENST00000589210	ENSG00000182473	EXOC7	TRUE	FALSE
chr17	76084004	A	G	ENST00000589210	ENSG00000182473	EXOC7	TRUE	FALSE
chr17	76084004	A	T	ENST00000589210	ENSG00000182473	EXOC7	TRUE	FALSE
chr17	76084005	C	A	ENST00000589210	ENSG00000182473	EXOC7	TRUE	FALSE
chr17	76084005	C	G	ENST00000589210	ENSG00000182473	EXOC7	TRUE	FALSE
chr17	76084005	C	T	ENST00000589210	ENSG00000182473	EXOC7	TRUE	FALSE
chr17	76084007	T	A	ENST00000589210	ENSG00000182473	EXOC7	FALSE	FALSE
chr17	76084010	G	A	ENST00000589210	ENSG00000182473	EXOC7	FALSE	FALSE
chr17	76084023	G	C	ENST00000589210	ENSG00000182473	EXOC7	FALSE	FALSE
chr17	76084023	G	T	ENST00000589210	ENSG00000182473	EXOC7	FALSE	FALSE
chr17	76084031	C	A	ENST00000589210	ENSG00000182473	EXOC7	FALSE	FALSE
chr17	76084034	T	A	ENST00000589210	ENSG00000182473	EXOC7	FALSE	FALSE
chr17	76084046	T	A	ENST00000589210	ENSG00000182473	EXOC7	FALSE	FALSE
chr17	76084049	G	A	ENST00000589210	ENSG00000182473	EXOC7	FALSE	FALSE
chr17	76084055	G	A	ENST00000589210	ENSG00000182473	EXOC7	FALSE	FALSE
chr17	76084073	G	A	ENST00000589210	ENSG00000182473	EXOC7	TRUE	TRUE
chr17	76084076	C	A	ENST00000589210	ENSG00000182473	EXOC7	TRUE	TRUE
chr17	76084092	C	T	ENST00000589210	ENSG00000182473	EXOC7	TRUE	TRUE
chr17	76084093	C	T	ENST00000589210	ENSG00000182473	EXOC7	TRUE	TRUE
chr17	76084100	T	A	ENST00000589210	ENSG00000182473	EXOC7	TRUE	TRUE
chr17	76084103	G	A	ENST00000589210	ENSG00000182473	EXOC7	TRUE	TRUE
chr17	76084109	T	A	ENST00000589210	ENSG00000182473	EXOC7	TRUE	TRUE
chr17	76084110	G	T	ENST00000589210	ENSG00000182473	EXOC7	TRUE	TRUE
chr17	76084118	C	A	ENST00000589210	ENSG00000182473	EXOC7	TRUE	TRUE
chr17	76084121	C	A	ENST00000589210	ENSG00000182473	EXOC7	TRUE	TRUE
chr17	76084140	C	A	ENST00000589210	ENSG00000182473	EXOC7	TRUE	FALSE
chr17	76084140	C	G	ENST00000589210	ENSG00000182473	EXOC7	TRUE	FALSE
chr17	76084140	C	T	ENST00000589210	ENSG00000182473	EXOC7	TRUE	FALSE
chr17	76084141	T	A	ENST00000589210	ENSG00000182473	EXOC7	TRUE	FALSE
chr17	76084141	T	C	ENST00000589210	ENSG00000182473	EXOC7	TRUE	FALSE
chr17	76084141	T	G	ENST00000589210	ENSG00000182473	EXOC7	TRUE	FALSE
chr17	76084246	A	C	ENST00000589210	ENSG00000182473	EXOC7	TRUE	FALSE
chr17	76084246	A	G	ENST00000589210	ENSG00000182473	EXOC7	FALSE	FALSE
chr17	76084246	A	T	ENST00000589210	ENSG00000182473	EXOC7	TRUE	FALSE
chr17	76084247	C	A	ENST00000589210	ENSG00000182473	EXOC7	TRUE	FALSE
chr17	76084247	C	G	ENST00000589210	ENSG00000182473	EXOC7	TRUE	FALSE
chr17	76084247	C	T	ENST00000589210	ENSG00000182473	EXOC7	TRUE	FALSE
chr17	76084250	T	A	ENST00000589210	ENSG00000182473	EXOC7	TRUE	TRUE
chr17	76084259	C	A	ENST00000589210	ENSG00000182473	EXOC7	TRUE	TRUE
chr17	76084262	T	A	ENST00000589210	ENSG00000182473	EXOC7	TRUE	TRUE
chr17	76084271	G	A	ENST00000589210	ENSG00000182473	EXOC7	TRUE	TRUE
chr17	76084277	C	A	ENST00000589210	ENSG00000182473	EXOC7	TRUE	TRUE
chr17	76084280	T	A	ENST00000589210	ENSG00000182473	EXOC7	TRUE	TRUE
chr17	76084290	C	A	ENST00000589210	ENSG00000182473	EXOC7	TRUE	FALSE
chr17	76084290	C	G	ENST00000589210	ENSG00000182473	EXOC7	TRUE	FALSE
chr17	76084290	C	T	ENST00000589210	ENSG00000182473	EXOC7	TRUE	FALSE
chr17	76084291	T	A	ENST00000589210	ENSG00000182473	EXOC7	TRUE	FALSE
chr17	76084291	T	C	ENST00000589210	ENSG00000182473	EXOC7	TRUE	FALSE
chr17	76084291	T	G	ENST00000589210	ENSG00000182473	EXOC7	TRUE	FALSE
chr17	76084515	A	C	ENST00000589210	ENSG00000182473	EXOC7	TRUE	TRUE
chr17	76084515	A	G	ENST00000589210	ENSG00000182473	EXOC7	TRUE	FALSE
chr17	76084515	A	T	ENST00000589210	ENSG00000182473	EXOC7	TRUE	TRUE
chr17	76084516	C	A	ENST00000589210	ENSG00000182473	EXOC7	TRUE	TRUE
chr17	76084516	C	G	ENST00000589210	ENSG00000182473	EXOC7	TRUE	TRUE
chr17	76084516	C	T	ENST00000589210	ENSG00000182473	EXOC7	TRUE	TRUE
chr17	76084519	T	A	ENST00000589210	ENSG00000182473	EXOC7	TRUE	TRUE
chr17	76084525	C	A	ENST00000589210	ENSG00000182473	EXOC7	TRUE	TRUE
chr17	76084531	G	A	ENST00000589210	ENSG00000182473	EXOC7	TRUE	TRUE
chr17	76084549	T	A	ENST00000589210	ENSG00000182473	EXOC7	TRUE	TRUE
chr17	76084552	C	A	ENST00000589210	ENSG00000182473	EXOC7	TRUE	TRUE
chr17	76084559	G	C	ENST00000589210	ENSG00000182473	EXOC7	TRUE	TRUE
chr17	76084559	G	T	ENST00000589210	ENSG00000182473	EXOC7	TRUE	TRUE
chr17	76084573	T	A	ENST00000589210	ENSG00000182473	EXOC7	TRUE	TRUE
chr17	76084575	A	C	ENST00000589210	ENSG00000182473	EXOC7	TRUE	TRUE
chr17	76084575	A	T	ENST00000589210	ENSG00000182473	EXOC7	TRUE	TRUE
chr17	76084577	C	T	ENST00000589210	ENSG00000182473	EXOC7	TRUE	TRUE
chr17	76084578	C	T	ENST00000589210	ENSG00000182473	EXOC7	TRUE	TRUE
chr17	76084581	C	A	ENST00000589210	ENSG00000182473	EXOC7	TRUE	FALSE
chr17	76084581	C	G	ENST00000589210	ENSG00000182473	EXOC7	TRUE	FALSE
chr17	76084581	C	T	ENST00000589210	ENSG00000182473	EXOC7	TRUE	FALSE
chr17	76084582	T	A	ENST00000589210	ENSG00000182473	EXOC7	TRUE	FALSE
chr17	76084582	T	C	ENST00000589210	ENSG00000182473	EXOC7	TRUE	FALSE
chr17	76084582	T	G	ENST00000589210	ENSG00000182473	EXOC7	TRUE	FALSE
chr17	76085312	A	C	ENST00000589210	ENSG00000182473	EXOC7	TRUE	FALSE
chr17	76085312	A	G	ENST00000589210	ENSG00000182473	EXOC7	FALSE	FALSE
chr17	76085312	A	T	ENST00000589210	ENSG00000182473	EXOC7	TRUE	FALSE
chr17	76085313	C	A	ENST00000589210	ENSG00000182473	EXOC7	TRUE	FALSE
chr17	76085313	C	G	ENST00000589210	ENSG00000182473	EXOC7	TRUE	FALSE
chr17	76085313	C	T	ENST00000589210	ENSG00000182473	EXOC7	TRUE	FALSE
chr17	76085321	G	A	ENST00000589210	ENSG00000182473	EXOC7	TRUE	TRUE
chr17	76085322	G	C	ENST00000589210	ENSG00000182473	EXOC7	TRUE	TRUE
chr17	76085322	G	T	ENST00000589210	ENSG00000182473	EXOC7	TRUE	TRUE
chr17	76085330	G	A	ENST00000589210	ENSG00000182473	EXOC7	TRUE	TRUE
chr17	76085336	G	A	ENST00000589210	ENSG00000182473	EXOC7	TRUE	TRUE
chr17	76085339	G	A	ENST00000589210	ENSG00000182473	EXOC7	TRUE	TRUE
chr17	76085342	C	A	ENST00000589210	ENSG00000182473	EXOC7	TRUE	TRUE
chr17	76085351	C	A	ENST00000589210	ENSG00000182473	EXOC7	TRUE	TRUE
chr17	76085355	G	C	ENST00000589210	ENSG00000182473	EXOC7	TRUE	TRUE
chr17	76085355	G	T	ENST00000589210	ENSG00000182473	EXOC7	TRUE	TRUE
chr17	76085366	C	A	ENST00000589210	ENSG00000182473	EXOC7	TRUE	TRUE
chr17	76085375	T	A	ENST00000589210	ENSG00000182473	EXOC7	TRUE	TRUE
chr17	76085378	G	A	ENST00000589210	ENSG00000182473	EXOC7	TRUE	TRUE
chr17	76085396	G	A	ENST00000589210	ENSG00000182473	EXOC7	TRUE	TRUE
chr17	76085405	C	A	ENST00000589210	ENSG00000182473	EXOC7	TRUE	TRUE
chr17	76085410	C	A	ENST00000589210	ENSG00000182473	EXOC7	TRUE	FALSE
chr17	76085410	C	G	ENST00000589210	ENSG00000182473	EXOC7	TRUE	FALSE
chr17	76085410	C	T	ENST00000589210	ENSG00000182473	EXOC7	TRUE	FALSE
chr17	76085411	T	A	ENST00000589210	ENSG00000182473	EXOC7	TRUE	FALSE
chr17	76085411	T	C	ENST00000589210	ENSG00000182473	EXOC7	TRUE	FALSE
chr17	76085411	T	G	ENST00000589210	ENSG00000182473	EXOC7	TRUE	FALSE
chr17	76085675	A	C	ENST00000589210	ENSG00000182473	EXOC7	TRUE	TRUE
chr17	76085675	A	G	ENST00000589210	ENSG00000182473	EXOC7	TRUE	FALSE
chr17	76085675	A	T	ENST00000589210	ENSG00000182473	EXOC7	TRUE	TRUE
chr17	76085676	C	A	ENST00000589210	ENSG00000182473	EXOC7	TRUE	TRUE
chr17	76085676	C	G	ENST00000589210	ENSG00000182473	EXOC7	TRUE	TRUE
chr17	76085676	C	T	ENST00000589210	ENSG00000182473	EXOC7	TRUE	TRUE
chr17	76085678	T	A	ENST00000589210	ENSG00000182473	EXOC7	TRUE	TRUE
chr17	76085681	C	A	ENST00000589210	ENSG00000182473	EXOC7	TRUE	TRUE
chr17	76085690	T	A	ENST00000589210	ENSG00000182473	EXOC7	TRUE	TRUE
chr17	76085697	G	C	ENST00000589210	ENSG00000182473	EXOC7	TRUE	TRUE
chr17	76085697	G	T	ENST00000589210	ENSG00000182473	EXOC7	TRUE	TRUE
chr17	76085703	G	C	ENST00000589210	ENSG00000182473	EXOC7	TRUE	TRUE
chr17	76085703	G	T	ENST00000589210	ENSG00000182473	EXOC7	TRUE	TRUE
chr17	76085744	C	A	ENST00000589210	ENSG00000182473	EXOC7	TRUE	TRUE
chr17	76085745	G	C	ENST00000589210	ENSG00000182473	EXOC7	TRUE	TRUE
chr17	76085745	G	T	ENST00000589210	ENSG00000182473	EXOC7	TRUE	TRUE
chr17	76085753	T	A	ENST00000589210	ENSG00000182473	EXOC7	TRUE	TRUE
chr17	76085759	T	A	ENST00000589210	ENSG00000182473	EXOC7	TRUE	TRUE
chr17	76085767	A	T	ENST00000589210	ENSG00000182473	EXOC7	TRUE	TRUE
chr17	76085773	A	T	ENST00000589210	ENSG00000182473	EXOC7	TRUE	TRUE
chr17	76085777	G	A	ENST00000589210	ENSG00000182473	EXOC7	TRUE	TRUE
chr17	76085795	T	A	ENST00000589210	ENSG00000182473	EXOC7	TRUE	TRUE
chr17	76085796	A	T	ENST00000589210	ENSG00000182473	EXOC7	TRUE	TRUE
chr17	76085798	C	A	ENST00000589210	ENSG00000182473	EXOC7	TRUE	FALSE
chr17	76085798	C	G	ENST00000589210	ENSG00000182473	EXOC7	TRUE	FALSE
chr17	76085798	C	T	ENST00000589210	ENSG00000182473	EXOC7	TRUE	FALSE
chr17	76085799	T	A	ENST00000589210	ENSG00000182473	EXOC7	TRUE	FALSE
chr17	76085799	T	C	ENST00000589210	ENSG00000182473	EXOC7	TRUE	FALSE
chr17	76085799	T	G	ENST00000589210	ENSG00000182473	EXOC7	TRUE	FALSE
chr17	76086078	A	C	ENST00000589210	ENSG00000182473	EXOC7	TRUE	FALSE
chr17	76086078	A	G	ENST00000589210	ENSG00000182473	EXOC7	TRUE	FALSE
chr17	76086078	A	T	ENST00000589210	ENSG00000182473	EXOC7	TRUE	FALSE
chr17	76086079	C	A	ENST00000589210	ENSG00000182473	EXOC7	TRUE	FALSE
chr17	76086079	C	G	ENST00000589210	ENSG00000182473	EXOC7	TRUE	FALSE
chr17	76086079	C	T	ENST00000589210	ENSG00000182473	EXOC7	TRUE	FALSE
chr17	76086084	A	C	ENST00000589210	ENSG00000182473	EXOC7	TRUE	TRUE
chr17	76086084	A	T	ENST00000589210	ENSG00000182473	EXOC7	TRUE	TRUE
chr17	76086104	T	A	ENST00000589210	ENSG00000182473	EXOC7	TRUE	TRUE
chr17	76086113	C	A	ENST00000589210	ENSG00000182473	EXOC7	TRUE	TRUE
chr17	76086120	G	C	ENST00000589210	ENSG00000182473	EXOC7	TRUE	TRUE
chr17	76086120	G	T	ENST00000589210	ENSG00000182473	EXOC7	TRUE	TRUE
chr17	76086133	G	T	ENST00000589210	ENSG00000182473	EXOC7	TRUE	TRUE
chr17	76086146	C	A	ENST00000589210	ENSG00000182473	EXOC7	TRUE	FALSE
chr17	76086146	C	G	ENST00000589210	ENSG00000182473	EXOC7	TRUE	FALSE
chr17	76086146	C	T	ENST00000589210	ENSG00000182473	EXOC7	TRUE	FALSE
chr17	76086147	T	A	ENST00000589210	ENSG00000182473	EXOC7	TRUE	FALSE
chr17	76086147	T	C	ENST00000589210	ENSG00000182473	EXOC7	TRUE	FALSE
chr17	76086147	T	G	ENST00000589210	ENSG00000182473	EXOC7	TRUE	FALSE
chr17	76087652	A	C	ENST00000589210	ENSG00000182473	EXOC7	TRUE	FALSE
chr17	76087652	A	G	ENST00000589210	ENSG00000182473	EXOC7	TRUE	FALSE
chr17	76087652	A	T	ENST00000589210	ENSG00000182473	EXOC7	TRUE	FALSE
chr17	76087653	C	A	ENST00000589210	ENSG00000182473	EXOC7	TRUE	FALSE
chr17	76087653	C	G	ENST00000589210	ENSG00000182473	EXOC7	TRUE	FALSE
chr17	76087653	C	T	ENST00000589210	ENSG00000182473	EXOC7	TRUE	FALSE
chr17	76087654	C	A	ENST00000589210	ENSG00000182473	EXOC7	TRUE	TRUE
chr17	76087657	G	A	ENST00000589210	ENSG00000182473	EXOC7	TRUE	TRUE
chr17	76087684	C	A	ENST00000589210	ENSG00000182473	EXOC7	TRUE	TRUE
chr17	76087687	G	A	ENST00000589210	ENSG00000182473	EXOC7	TRUE	TRUE
chr17	76087695	A	T	ENST00000589210	ENSG00000182473	EXOC7	TRUE	TRUE
chr17	76087702	G	A	ENST00000589210	ENSG00000182473	EXOC7	TRUE	TRUE
chr17	76087705	G	A	ENST00000589210	ENSG00000182473	EXOC7	TRUE	TRUE
chr17	76087721	C	A	ENST00000589210	ENSG00000182473	EXOC7	TRUE	FALSE
chr17	76087721	C	G	ENST00000589210	ENSG00000182473	EXOC7	TRUE	FALSE
chr17	76087721	C	T	ENST00000589210	ENSG00000182473	EXOC7	TRUE	FALSE
chr17	76087722	T	A	ENST00000589210	ENSG00000182473	EXOC7	TRUE	FALSE
chr17	76087722	T	C	ENST00000589210	ENSG00000182473	EXOC7	TRUE	FALSE
chr17	76087722	T	G	ENST00000589210	ENSG00000182473	EXOC7	TRUE	FALSE
chr17	76088058	A	C	ENST00000589210	ENSG00000182473	EXOC7	TRUE	FALSE
chr17	76088058	A	G	ENST00000589210	ENSG00000182473	EXOC7	TRUE	FALSE
chr17	76088058	A	T	ENST00000589210	ENSG00000182473	EXOC7	TRUE	FALSE
chr17	76088059	C	A	ENST00000589210	ENSG00000182473	EXOC7	TRUE	FALSE
chr17	76088059	C	G	ENST00000589210	ENSG00000182473	EXOC7	TRUE	FALSE
chr17	76088059	C	T	ENST00000589210	ENSG00000182473	EXOC7	TRUE	FALSE
chr17	76088074	C	A	ENST00000589210	ENSG00000182473	EXOC7	TRUE	TRUE
chr17	76088092	T	A	ENST00000589210	ENSG00000182473	EXOC7	TRUE	TRUE
chr17	76088102	G	C	ENST00000589210	ENSG00000182473	EXOC7	TRUE	TRUE
chr17	76088102	G	T	ENST00000589210	ENSG00000182473	EXOC7	TRUE	TRUE
chr17	76088107	C	A	ENST00000589210	ENSG00000182473	EXOC7	TRUE	TRUE
chr17	76088110	T	A	ENST00000589210	ENSG00000182473	EXOC7	TRUE	TRUE
chr17	76088123	C	A	ENST00000589210	ENSG00000182473	EXOC7	TRUE	FALSE
chr17	76088123	C	G	ENST00000589210	ENSG00000182473	EXOC7	TRUE	FALSE
chr17	76088123	C	T	ENST00000589210	ENSG00000182473	EXOC7	TRUE	FALSE
chr17	76088124	T	A	ENST00000589210	ENSG00000182473	EXOC7	TRUE	FALSE
chr17	76088124	T	C	ENST00000589210	ENSG00000182473	EXOC7	TRUE	FALSE
chr17	76088124	T	G	ENST00000589210	ENSG00000182473	EXOC7	TRUE	FALSE
chr17	76088462	A	C	ENST00000589210	ENSG00000182473	EXOC7	TRUE	FALSE
chr17	76088462	A	G	ENST00000589210	ENSG00000182473	EXOC7	TRUE	FALSE
chr17	76088462	A	T	ENST00000589210	ENSG00000182473	EXOC7	TRUE	FALSE
chr17	76088463	C	A	ENST00000589210	ENSG00000182473	EXOC7	TRUE	FALSE
chr17	76088463	C	G	ENST00000589210	ENSG00000182473	EXOC7	TRUE	FALSE
chr17	76088463	C	T	ENST00000589210	ENSG00000182473	EXOC7	TRUE	FALSE
chr17	76088466	T	A	ENST00000589210	ENSG00000182473	EXOC7	TRUE	TRUE
chr17	76088487	C	A	ENST00000589210	ENSG00000182473	EXOC7	TRUE	TRUE
chr17	76088496	T	A	ENST00000589210	ENSG00000182473	EXOC7	TRUE	TRUE
chr17	76088511	C	A	ENST00000589210	ENSG00000182473	EXOC7	TRUE	TRUE
chr17	76088538	T	A	ENST00000589210	ENSG00000182473	EXOC7	TRUE	TRUE
chr17	76088544	T	A	ENST00000589210	ENSG00000182473	EXOC7	TRUE	TRUE
chr17	76088563	C	A	ENST00000589210	ENSG00000182473	EXOC7	TRUE	FALSE
chr17	76088563	C	G	ENST00000589210	ENSG00000182473	EXOC7	TRUE	FALSE
chr17	76088563	C	T	ENST00000589210	ENSG00000182473	EXOC7	TRUE	FALSE
chr17	76088564	T	A	ENST00000589210	ENSG00000182473	EXOC7	TRUE	FALSE
chr17	76088564	T	C	ENST00000589210	ENSG00000182473	EXOC7	TRUE	FALSE
chr17	76088564	T	G	ENST00000589210	ENSG00000182473	EXOC7	TRUE	FALSE
chr17	76088769	A	C	ENST00000589210	ENSG00000182473	EXOC7	TRUE	TRUE
chr17	76088769	A	G	ENST00000589210	ENSG00000182473	EXOC7	TRUE	FALSE
chr17	76088769	A	T	ENST00000589210	ENSG00000182473	EXOC7	TRUE	TRUE
chr17	76088770	C	A	ENST00000589210	ENSG00000182473	EXOC7	TRUE	TRUE
chr17	76088770	C	G	ENST00000589210	ENSG00000182473	EXOC7	TRUE	TRUE
chr17	76088770	C	T	ENST00000589210	ENSG00000182473	EXOC7	TRUE	TRUE
chr17	76088773	G	A	ENST00000589210	ENSG00000182473	EXOC7	TRUE	TRUE
chr17	76088782	G	A	ENST00000589210	ENSG00000182473	EXOC7	TRUE	TRUE
chr17	76088791	C	A	ENST00000589210	ENSG00000182473	EXOC7	TRUE	TRUE
chr17	76088797	T	A	ENST00000589210	ENSG00000182473	EXOC7	TRUE	TRUE
chr17	76088803	G	A	ENST00000589210	ENSG00000182473	EXOC7	TRUE	TRUE
chr17	76088806	T	A	ENST00000589210	ENSG00000182473	EXOC7	TRUE	TRUE
chr17	76088815	G	A	ENST00000589210	ENSG00000182473	EXOC7	TRUE	TRUE
chr17	76088857	G	A	ENST00000589210	ENSG00000182473	EXOC7	TRUE	TRUE
chr17	76088869	T	A	ENST00000589210	ENSG00000182473	EXOC7	TRUE	TRUE
chr17	76088893	C	A	ENST00000589210	ENSG00000182473	EXOC7	TRUE	TRUE
chr17	76088899	C	A	ENST00000589210	ENSG00000182473	EXOC7	TRUE	TRUE
chr17	76088924	C	A	ENST00000589210	ENSG00000182473	EXOC7	TRUE	FALSE
chr17	76088924	C	G	ENST00000589210	ENSG00000182473	EXOC7	TRUE	FALSE
chr17	76088924	C	T	ENST00000589210	ENSG00000182473	EXOC7	TRUE	FALSE
chr17	76088925	T	A	ENST00000589210	ENSG00000182473	EXOC7	TRUE	FALSE
chr17	76088925	T	C	ENST00000589210	ENSG00000182473	EXOC7	TRUE	FALSE
chr17	76088925	T	G	ENST00000589210	ENSG00000182473	EXOC7	TRUE	FALSE
chr17	76089173	A	C	ENST00000589210	ENSG00000182473	EXOC7	TRUE	FALSE
chr17	76089173	A	G	ENST00000589210	ENSG00000182473	EXOC7	TRUE	FALSE
chr17	76089173	A	T	ENST00000589210	ENSG00000182473	EXOC7	TRUE	FALSE
chr17	76089174	C	A	ENST00000589210	ENSG00000182473	EXOC7	TRUE	FALSE
chr17	76089174	C	G	ENST00000589210	ENSG00000182473	EXOC7	TRUE	FALSE
chr17	76089174	C	T	ENST00000589210	ENSG00000182473	EXOC7	TRUE	FALSE
chr17	76089177	G	A	ENST00000589210	ENSG00000182473	EXOC7	TRUE	TRUE
chr17	76089198	T	A	ENST00000589210	ENSG00000182473	EXOC7	TRUE	TRUE
chr17	76089201	T	A	ENST00000589210	ENSG00000182473	EXOC7	TRUE	TRUE
chr17	76089204	G	A	ENST00000589210	ENSG00000182473	EXOC7	TRUE	TRUE
chr17	76089213	C	A	ENST00000589210	ENSG00000182473	EXOC7	TRUE	TRUE
chr17	76089237	G	A	ENST00000589210	ENSG00000182473	EXOC7	TRUE	TRUE
chr17	76089238	G	C	ENST00000589210	ENSG00000182473	EXOC7	TRUE	TRUE
chr17	76089238	G	T	ENST00000589210	ENSG00000182473	EXOC7	TRUE	TRUE
chr17	76089243	C	A	ENST00000589210	ENSG00000182473	EXOC7	TRUE	TRUE
chr17	76089249	G	A	ENST00000589210	ENSG00000182473	EXOC7	TRUE	TRUE
chr17	76089258	T	A	ENST00000589210	ENSG00000182473	EXOC7	TRUE	TRUE
chr17	76089274	G	T	ENST00000589210	ENSG00000182473	EXOC7	TRUE	TRUE
chr17	76089283	G	C	ENST00000589210	ENSG00000182473	EXOC7	TRUE	TRUE
chr17	76089283	G	T	ENST00000589210	ENSG00000182473	EXOC7	TRUE	TRUE
chr17	76089297	C	A	ENST00000589210	ENSG00000182473	EXOC7	TRUE	TRUE
chr17	76089318	T	A	ENST00000589210	ENSG00000182473	EXOC7	TRUE	TRUE
chr17	76089321	C	A	ENST00000589210	ENSG00000182473	EXOC7	TRUE	FALSE
chr17	76089321	C	G	ENST00000589210	ENSG00000182473	EXOC7	TRUE	FALSE
chr17	76089321	C	T	ENST00000589210	ENSG00000182473	EXOC7	TRUE	FALSE
chr17	76089322	T	A	ENST00000589210	ENSG00000182473	EXOC7	TRUE	FALSE
chr17	76089322	T	C	ENST00000589210	ENSG00000182473	EXOC7	TRUE	FALSE
chr17	76089322	T	G	ENST00000589210	ENSG00000182473	EXOC7	TRUE	FALSE
chr17	76091141	A	C	ENST00000589210	ENSG00000182473	EXOC7	FALSE	FALSE
chr17	76091141	A	G	ENST00000589210	ENSG00000182473	EXOC7	FALSE	FALSE
chr17	76091141	A	T	ENST00000589210	ENSG00000182473	EXOC7	FALSE	FALSE
chr17	76091142	C	A	ENST00000589210	ENSG00000182473	EXOC7	FALSE	FALSE
chr17	76091142	C	G	ENST00000589210	ENSG00000182473	EXOC7	FALSE	FALSE
chr17	76091142	C	T	ENST00000589210	ENSG00000182473	EXOC7	FALSE	FALSE
chr17	76091146	C	A	ENST00000589210	ENSG00000182473	EXOC7	TRUE	TRUE
chr17	76091173	T	A	ENST00000589210	ENSG00000182473	EXOC7	TRUE	TRUE
chr17	76091176	T	A	ENST00000589210	ENSG00000182473	EXOC7	TRUE	TRUE
chr17	76091194	G	A	ENST00000589210	ENSG00000182473	EXOC7	TRUE	TRUE
chr17	76091198	A	C	ENST00000589210	ENSG00000182473	EXOC7	TRUE	TRUE
chr17	76091198	A	T	ENST00000589210	ENSG00000182473	EXOC7	TRUE	TRUE
chr17	76091203	G	A	ENST00000589210	ENSG00000182473	EXOC7	TRUE	TRUE
chr17	76091206	T	A	ENST00000589210	ENSG00000182473	EXOC7	TRUE	TRUE
chr17	76091218	G	A	ENST00000589210	ENSG00000182473	EXOC7	TRUE	TRUE
chr17	76091224	T	A	ENST00000589210	ENSG00000182473	EXOC7	TRUE	TRUE
chr17	76091236	C	A	ENST00000589210	ENSG00000182473	EXOC7	FALSE	FALSE
chr17	76091236	C	G	ENST00000589210	ENSG00000182473	EXOC7	FALSE	FALSE
chr17	76091236	C	T	ENST00000589210	ENSG00000182473	EXOC7	FALSE	FALSE
chr17	76091237	T	A	ENST00000589210	ENSG00000182473	EXOC7	FALSE	FALSE
chr17	76091237	T	C	ENST00000589210	ENSG00000182473	EXOC7	FALSE	FALSE
chr17	76091237	T	G	ENST00000589210	ENSG00000182473	EXOC7	FALSE	FALSE
chr17	76094412	A	C	ENST00000589210	ENSG00000182473	EXOC7	TRUE	FALSE
chr17	76094412	A	G	ENST00000589210	ENSG00000182473	EXOC7	TRUE	FALSE
chr17	76094412	A	T	ENST00000589210	ENSG00000182473	EXOC7	TRUE	FALSE
chr17	76094413	C	A	ENST00000589210	ENSG00000182473	EXOC7	TRUE	FALSE
chr17	76094413	C	G	ENST00000589210	ENSG00000182473	EXOC7	TRUE	FALSE
chr17	76094413	C	T	ENST00000589210	ENSG00000182473	EXOC7	TRUE	FALSE
chr17	76094423	T	A	ENST00000589210	ENSG00000182473	EXOC7	TRUE	TRUE
chr17	76094432	T	A	ENST00000589210	ENSG00000182473	EXOC7	TRUE	TRUE
chr17	76094435	T	A	ENST00000589210	ENSG00000182473	EXOC7	TRUE	TRUE
chr17	76094450	T	A	ENST00000589210	ENSG00000182473	EXOC7	TRUE	TRUE
chr17	76094456	T	A	ENST00000589210	ENSG00000182473	EXOC7	TRUE	TRUE
chr17	76094475	G	C	ENST00000589210	ENSG00000182473	EXOC7	TRUE	TRUE
chr17	76094475	G	T	ENST00000589210	ENSG00000182473	EXOC7	TRUE	TRUE
chr17	76094504	T	A	ENST00000589210	ENSG00000182473	EXOC7	TRUE	TRUE
chr17	76094516	C	A	ENST00000589210	ENSG00000182473	EXOC7	TRUE	TRUE
chr17	76094519	T	A	ENST00000589210	ENSG00000182473	EXOC7	TRUE	TRUE
chr17	76094525	C	A	ENST00000589210	ENSG00000182473	EXOC7	TRUE	TRUE
chr17	76094528	T	A	ENST00000589210	ENSG00000182473	EXOC7	TRUE	TRUE
chr17	76094546	G	A	ENST00000589210	ENSG00000182473	EXOC7	TRUE	TRUE
chr17	76094561	G	A	ENST00000589210	ENSG00000182473	EXOC7	TRUE	TRUE
chr17	76094562	G	C	ENST00000589210	ENSG00000182473	EXOC7	TRUE	TRUE
chr17	76094562	G	T	ENST00000589210	ENSG00000182473	EXOC7	TRUE	TRUE
chr17	76094565	G	C	ENST00000589210	ENSG00000182473	EXOC7	TRUE	TRUE
chr17	76094565	G	T	ENST00000589210	ENSG00000182473	EXOC7	TRUE	TRUE
chr17	76094582	C	A	ENST00000589210	ENSG00000182473	EXOC7	TRUE	FALSE
chr17	76094582	C	G	ENST00000589210	ENSG00000182473	EXOC7	TRUE	FALSE
chr17	76094582	C	T	ENST00000589210	ENSG00000182473	EXOC7	TRUE	FALSE
chr17	76094583	T	A	ENST00000589210	ENSG00000182473	EXOC7	TRUE	FALSE
chr17	76094583	T	C	ENST00000589210	ENSG00000182473	EXOC7	TRUE	FALSE
chr17	76094583	T	G	ENST00000589210	ENSG00000182473	EXOC7	TRUE	FALSE
chr17	76097794	A	C	ENST00000589210	ENSG00000182473	EXOC7	TRUE	FALSE
chr17	76097794	A	G	ENST00000589210	ENSG00000182473	EXOC7	FALSE	FALSE
chr17	76097794	A	T	ENST00000589210	ENSG00000182473	EXOC7	TRUE	FALSE
chr17	76097795	C	A	ENST00000589210	ENSG00000182473	EXOC7	TRUE	FALSE
chr17	76097795	C	G	ENST00000589210	ENSG00000182473	EXOC7	TRUE	FALSE
chr17	76097795	C	T	ENST00000589210	ENSG00000182473	EXOC7	TRUE	FALSE
chr17	76097799	G	A	ENST00000589210	ENSG00000182473	EXOC7
chr17	76097809	A	C	ENST00000589210	ENSG00000182473	EXOC7	TRUE	TRUE
chr17	76097809	A	T	ENST00000589210	ENSG00000182473	EXOC7	TRUE	TRUE
chr17	76097814	C	A	ENST00000589210	ENSG00000182473	EXOC7	TRUE	TRUE
chr17	76097821	C	T	ENST00000589210	ENSG00000182473	EXOC7	TRUE	TRUE
chr17	76097822	C	T	ENST00000589210	ENSG00000182473	EXOC7	TRUE	TRUE
chr17	76097847	G	A	ENST00000589210	ENSG00000182473	EXOC7	TRUE	TRUE
chr17	76097859	C	A	ENST00000589210	ENSG00000182473	EXOC7	TRUE	TRUE
chr17	76097871	C	A	ENST00000589210	ENSG00000182473	EXOC7	TRUE	TRUE
chr17	76097886	C	A	ENST00000589210	ENSG00000182473	EXOC7	TRUE	TRUE
chr17	76097889	G	A	ENST00000589210	ENSG00000182473	EXOC7	TRUE	TRUE
chr17	76097895	C	A	ENST00000589210	ENSG00000182473	EXOC7	TRUE	TRUE
chr17	76097924	A	T	ENST00000589210	ENSG00000182473	EXOC7	TRUE	TRUE
chr17	76097939	G	T	ENST00000589210	ENSG00000182473	EXOC7	TRUE	TRUE
chr17	76097949	T	A	ENST00000589210	ENSG00000182473	EXOC7	TRUE	TRUE
chr17	76097979	C	A	ENST00000589210	ENSG00000182473	EXOC7	TRUE	TRUE
chr17	76097985	C	A	ENST00000589210	ENSG00000182473	EXOC7	TRUE	TRUE
chr17	76097994	C	A	ENST00000589210	ENSG00000182473	EXOC7	TRUE	TRUE
chr17	76097997	T	A	ENST00000589210	ENSG00000182473	EXOC7	TRUE	TRUE
chr17	76098006	C	A	ENST00000589210	ENSG00000182473	EXOC7	TRUE	TRUE
chr17	76098018	T	A	ENST00000589210	ENSG00000182473	EXOC7	TRUE	TRUE
chr17	76098019	C	A	ENST00000589210	ENSG00000182473	EXOC7	TRUE	FALSE
chr17	76098019	C	G	ENST00000589210	ENSG00000182473	EXOC7	TRUE	FALSE
chr17	76098019	C	T	ENST00000589210	ENSG00000182473	EXOC7	TRUE	FALSE
chr17	76098020	T	A	ENST00000589210	ENSG00000182473	EXOC7	TRUE	FALSE
chr17	76098020	T	C	ENST00000589210	ENSG00000182473	EXOC7	TRUE	FALSE
chr17	76098020	T	G	ENST00000589210	ENSG00000182473	EXOC7	TRUE	FALSE
chr17	76101269	A	C	ENST00000589210	ENSG00000182473	EXOC7	TRUE	FALSE
chr17	76101269	A	G	ENST00000589210	ENSG00000182473	EXOC7	TRUE	FALSE
chr17	76101269	A	T	ENST00000589210	ENSG00000182473	EXOC7	TRUE	FALSE
chr17	76101270	C	A	ENST00000589210	ENSG00000182473	EXOC7	TRUE	FALSE
chr17	76101270	C	G	ENST00000589210	ENSG00000182473	EXOC7	TRUE	FALSE
chr17	76101270	C	T	ENST00000589210	ENSG00000182473	EXOC7	TRUE	FALSE
chr17	76101276	T	A	ENST00000589210	ENSG00000182473	EXOC7	TRUE	TRUE
chr17	76101285	C	A	ENST00000589210	ENSG00000182473	EXOC7	TRUE	TRUE
chr17	76101309	G	A	ENST00000589210	ENSG00000182473	EXOC7	TRUE	TRUE
chr17	76101313	A	C	ENST00000589210	ENSG00000182473	EXOC7	TRUE	TRUE
chr17	76101313	A	T	ENST00000589210	ENSG00000182473	EXOC7	TRUE	TRUE
chr17	76101318	C	A	ENST00000589210	ENSG00000182473	EXOC7	TRUE	TRUE
chr17	76101327	T	A	ENST00000589210	ENSG00000182473	EXOC7	TRUE	TRUE
chr17	76101330	G	A	ENST00000589210	ENSG00000182473	EXOC7	TRUE	TRUE
chr17	76101336	T	A	ENST00000589210	ENSG00000182473	EXOC7	TRUE	TRUE
chr17	76101348	C	A	ENST00000589210	ENSG00000182473	EXOC7	TRUE	TRUE
chr17	76101352	G	C	ENST00000589210	ENSG00000182473	EXOC7	TRUE	TRUE
chr17	76101352	G	T	ENST00000589210	ENSG00000182473	EXOC7	TRUE	TRUE
chr17	76101357	C	A	ENST00000589210	ENSG00000182473	EXOC7	TRUE	TRUE
chr17	76101360	C	A	ENST00000589210	ENSG00000182473	EXOC7	TRUE	TRUE
chr17	76101377	C	A	ENST00000589210	ENSG00000182473	EXOC7	TRUE	FALSE
chr17	76101377	C	G	ENST00000589210	ENSG00000182473	EXOC7	TRUE	FALSE
chr17	76101377	C	T	ENST00000589210	ENSG00000182473	EXOC7	TRUE	FALSE
chr17	76101378	T	A	ENST00000589210	ENSG00000182473	EXOC7	TRUE	FALSE
chr17	76101378	T	C	ENST00000589210	ENSG00000182473	EXOC7	TRUE	FALSE
chr17	76101378	T	G	ENST00000589210	ENSG00000182473	EXOC7	TRUE	FALSE
chr17	76101677	A	C	ENST00000589210	ENSG00000182473	EXOC7	TRUE	FALSE
chr17	76101677	A	G	ENST00000589210	ENSG00000182473	EXOC7	TRUE	FALSE
chr17	76101677	A	T	ENST00000589210	ENSG00000182473	EXOC7	TRUE	FALSE
chr17	76101678	C	A	ENST00000589210	ENSG00000182473	EXOC7	TRUE	FALSE
chr17	76101678	C	G	ENST00000589210	ENSG00000182473	EXOC7	TRUE	FALSE
chr17	76101678	C	T	ENST00000589210	ENSG00000182473	EXOC7	TRUE	FALSE
chr17	76101683	C	A	ENST00000589210	ENSG00000182473	EXOC7	TRUE	TRUE
chr17	76101686	T	A	ENST00000589210	ENSG00000182473	EXOC7	TRUE	TRUE
chr17	76101695	T	A	ENST00000589210	ENSG00000182473	EXOC7	TRUE	TRUE
chr17	76101698	C	A	ENST00000589210	ENSG00000182473	EXOC7	TRUE	TRUE
chr17	76101717	G	C	ENST00000589210	ENSG00000182473	EXOC7	TRUE	TRUE
chr17	76101717	G	T	ENST00000589210	ENSG00000182473	EXOC7	TRUE	TRUE
chr17	76101720	G	C	ENST00000589210	ENSG00000182473	EXOC7	TRUE	TRUE
chr17	76101720	G	T	ENST00000589210	ENSG00000182473	EXOC7	TRUE	TRUE
chr17	76101741	G	T	ENST00000589210	ENSG00000182473	EXOC7	TRUE	TRUE
chr17	76101755	T	A	ENST00000589210	ENSG00000182473	EXOC7	TRUE	TRUE
chr17	76101758	C	A	ENST00000589210	ENSG00000182473	EXOC7	TRUE	TRUE
chr17	76101767	C	A	ENST00000589210	ENSG00000182473	EXOC7	TRUE	TRUE
chr17	76101770	G	A	ENST00000589210	ENSG00000182473	EXOC7	TRUE	TRUE
chr17	76101779	G	A	ENST00000589210	ENSG00000182473	EXOC7	TRUE	TRUE
chr17	76101788	C	A	ENST00000589210	ENSG00000182473	EXOC7	TRUE	TRUE
chr17	76101794	G	A	ENST00000589210	ENSG00000182473	EXOC7	TRUE	TRUE
chr17	76101797	T	A	ENST00000589210	ENSG00000182473	EXOC7	TRUE	TRUE
chr17	76101821	C	A	ENST00000589210	ENSG00000182473	EXOC7	TRUE	TRUE
chr17	76101827	T	A	ENST00000589210	ENSG00000182473	EXOC7	TRUE	TRUE
chr17	76101842	C	A	ENST00000589210	ENSG00000182473	EXOC7	TRUE	TRUE
chr17	76101850	G	C	ENST00000589210	ENSG00000182473	EXOC7	TRUE	TRUE
chr17	76101850	G	T	ENST00000589210	ENSG00000182473	EXOC7	TRUE	TRUE
chr17	76101853	A	C	ENST00000589210	ENSG00000182473	EXOC7	TRUE	TRUE
chr17	76101853	A	T	ENST00000589210	ENSG00000182473	EXOC7	TRUE	TRUE
chr17	76101864	C	A	ENST00000589210	ENSG00000182473	EXOC7	TRUE	FALSE
chr17	76101864	C	G	ENST00000589210	ENSG00000182473	EXOC7	TRUE	FALSE
chr17	76101864	C	T	ENST00000589210	ENSG00000182473	EXOC7	TRUE	FALSE
chr17	76101865	T	A	ENST00000589210	ENSG00000182473	EXOC7	TRUE	FALSE
chr17	76101865	T	C	ENST00000589210	ENSG00000182473	EXOC7	TRUE	FALSE
chr17	76101865	T	G	ENST00000589210	ENSG00000182473	EXOC7	TRUE	FALSE
chr17	76103359	A	C	ENST00000589210	ENSG00000182473	EXOC7	TRUE	FALSE
chr17	76103359	A	G	ENST00000589210	ENSG00000182473	EXOC7	FALSE	FALSE
chr17	76103359	A	T	ENST00000589210	ENSG00000182473	EXOC7	TRUE	TRUE
chr17	76103360	C	A	ENST00000589210	ENSG00000182473	EXOC7	TRUE	FALSE
chr17	76103360	C	G	ENST00000589210	ENSG00000182473	EXOC7	TRUE	FALSE
chr17	76103360	C	T	ENST00000589210	ENSG00000182473	EXOC7	TRUE	FALSE
chr17	76103369	T	A	ENST00000589210	ENSG00000182473	EXOC7	TRUE	TRUE
chr17	76103378	G	A	ENST00000589210	ENSG00000182473	EXOC7	TRUE	TRUE
chr17	76103387	T	A	ENST00000589210	ENSG00000182473	EXOC7	TRUE	TRUE
chr17	76103390	C	A	ENST00000589210	ENSG00000182473	EXOC7	TRUE	TRUE
chr17	76103402	G	A	ENST00000589210	ENSG00000182473	EXOC7	TRUE	TRUE
chr17	76103420	C	A	ENST00000589210	ENSG00000182473	EXOC7	TRUE	FALSE
chr17	76103423	C	A	ENST00000589210	ENSG00000182473	EXOC7	TRUE	FALSE
chr17	76103426	C	A	ENST00000589210	ENSG00000182473	EXOC7	TRUE	FALSE
chr17	76103427	C	A	ENST00000589210	ENSG00000182473	EXOC7	TRUE	FALSE
chr17	76103427	C	G	ENST00000589210	ENSG00000182473	EXOC7	TRUE	FALSE
chr17	76103427	C	T	ENST00000589210	ENSG00000182473	EXOC7	TRUE	FALSE
chr17	76103428	T	A	ENST00000589210	ENSG00000182473	EXOC7	TRUE	FALSE
chr17	76103428	T	C	ENST00000589210	ENSG00000182473	EXOC7	TRUE	FALSE
chr17	76103428	T	G	ENST00000589210	ENSG00000182473	EXOC7	TRUE	FALSE
chr17	76103631	A	C	ENST00000589210	ENSG00000182473	EXOC7	TRUE	FALSE
chr17	76103631	A	G	ENST00000589210	ENSG00000182473	EXOC7	TRUE	FALSE
chr17	76103631	A	T	ENST00000589210	ENSG00000182473	EXOC7	TRUE	FALSE
chr17	76103632	C	A	ENST00000589210	ENSG00000182473	EXOC7	TRUE	FALSE
chr17	76103632	C	G	ENST00000589210	ENSG00000182473	EXOC7	TRUE	FALSE
chr17	76103632	C	T	ENST00000589210	ENSG00000182473	EXOC7	TRUE	FALSE
chr17	76103635	G	A	ENST00000589210	ENSG00000182473	EXOC7	TRUE	FALSE
chr17	76103638	T	A	ENST00000589210	ENSG00000182473	EXOC7	TRUE	FALSE
chr17	76103644	T	A	ENST00000589210	ENSG00000182473	EXOC7	FALSE	FALSE
chr17	76103650	C	A	ENST00000589210	ENSG00000182473	EXOC7	FALSE	FALSE
chr17	76103656	C	A	ENST00000589210	ENSG00000182473	EXOC7	FALSE	FALSE
chr17	76103665	G	A	ENST00000589210	ENSG00000182473	EXOC7	FALSE	FALSE
chr17	76103677	C	A	ENST00000589210	ENSG00000182473	EXOC7	FALSE	FALSE
chr17	76103680	G	A	ENST00000589210	ENSG00000182473	EXOC7	FALSE	FALSE
chr17	76137357	A	T	ENST00000322957	ENSG00000129654	FOXJ1	FALSE	FALSE
chr17	76137377	C	T	ENST00000322957	ENSG00000129654	FOXJ1	FALSE	FALSE
chr17	76137378	C	T	ENST00000322957	ENSG00000129654	FOXJ1	FALSE	FALSE
chr17	76137385	G	A	ENST00000322957	ENSG00000129654	FOXJ1	FALSE	FALSE
chr17	76137418	C	A	ENST00000322957	ENSG00000129654	FOXJ1	FALSE	FALSE
chr17	76137430	C	A	ENST00000322957	ENSG00000129654	FOXJ1	FALSE	FALSE
chr17	76137440	G	T	ENST00000322957	ENSG00000129654	FOXJ1	FALSE	FALSE
chr17	76137457	C	A	ENST00000322957	ENSG00000129654	FOXJ1	FALSE	FALSE
chr17	76137461	C	T	ENST00000322957	ENSG00000129654	FOXJ1	FALSE	FALSE
chr17	76137462	C	T	ENST00000322957	ENSG00000129654	FOXJ1	FALSE	FALSE
chr17	76137472	G	A	ENST00000322957	ENSG00000129654	FOXJ1	FALSE	FALSE
chr17	76137499	C	A	ENST00000322957	ENSG00000129654	FOXJ1	FALSE	FALSE
chr17	76137526	G	A	ENST00000322957	ENSG00000129654	FOXJ1	FALSE	FALSE
chr17	76137529	C	A	ENST00000322957	ENSG00000129654	FOXJ1	FALSE	FALSE
chr17	76137534	G	T	ENST00000322957	ENSG00000129654	FOXJ1	FALSE	FALSE
chr17	76137542	C	T	ENST00000322957	ENSG00000129654	FOXJ1	FALSE	FALSE
chr17	76137543	C	T	ENST00000322957	ENSG00000129654	FOXJ1	FALSE	FALSE
chr17	76137554	G	T	ENST00000322957	ENSG00000129654	FOXJ1	FALSE	FALSE
chr17	76137600	G	C	ENST00000322957	ENSG00000129654	FOXJ1	FALSE	FALSE
chr17	76137600	G	T	ENST00000322957	ENSG00000129654	FOXJ1	FALSE	FALSE
chr17	76137628	C	A	ENST00000322957	ENSG00000129654	FOXJ1	FALSE	FALSE
chr17	76137637	C	A	ENST00000322957	ENSG00000129654	FOXJ1	FALSE	FALSE
chr17	76137652	C	A	ENST00000322957	ENSG00000129654	FOXJ1	FALSE	FALSE
chr17	76137685	C	A	ENST00000322957	ENSG00000129654	FOXJ1	FALSE	FALSE
chr17	76137686	C	T	ENST00000322957	ENSG00000129654	FOXJ1	FALSE	FALSE
chr17	76137687	C	T	ENST00000322957	ENSG00000129654	FOXJ1	FALSE	FALSE
chr17	76137703	T	A	ENST00000322957	ENSG00000129654	FOXJ1	FALSE	FALSE
chr17	76137712	C	A	ENST00000322957	ENSG00000129654	FOXJ1	FALSE	FALSE
chr17	76137718	C	A	ENST00000322957	ENSG00000129654	FOXJ1	FALSE	FALSE
chr17	76137724	G	A	ENST00000322957	ENSG00000129654	FOXJ1	FALSE	FALSE
chr17	76137727	C	A	ENST00000322957	ENSG00000129654	FOXJ1	FALSE	FALSE
chr17	76137730	C	A	ENST00000322957	ENSG00000129654	FOXJ1	FALSE	FALSE
chr17	76137769	T	A	ENST00000322957	ENSG00000129654	FOXJ1	FALSE	FALSE
chr17	76137781	T	A	ENST00000322957	ENSG00000129654	FOXJ1	FALSE	FALSE
chr17	76137793	G	A	ENST00000322957	ENSG00000129654	FOXJ1	FALSE	FALSE
chr17	76137796	T	A	ENST00000322957	ENSG00000129654	FOXJ1	FALSE	FALSE
chr17	76137802	T	A	ENST00000322957	ENSG00000129654	FOXJ1	FALSE	FALSE
chr17	76137820	C	A	ENST00000322957	ENSG00000129654	FOXJ1	FALSE	FALSE
chr17	76137830	C	T	ENST00000322957	ENSG00000129654	FOXJ1	FALSE	FALSE
chr17	76137831	C	T	ENST00000322957	ENSG00000129654	FOXJ1	FALSE	FALSE
chr17	76137841	C	A	ENST00000322957	ENSG00000129654	FOXJ1	FALSE	FALSE
chr17	76137853	C	A	ENST00000322957	ENSG00000129654	FOXJ1	FALSE	FALSE
chr17	76137856	C	A	ENST00000322957	ENSG00000129654	FOXJ1	FALSE	FALSE
chr17	76137862	C	A	ENST00000322957	ENSG00000129654	FOXJ1	FALSE	FALSE
chr17	76137874	G	A	ENST00000322957	ENSG00000129654	FOXJ1	FALSE	FALSE
chr17	76137877	G	A	ENST00000322957	ENSG00000129654	FOXJ1	FALSE	FALSE
chr17	76137883	C	A	ENST00000322957	ENSG00000129654	FOXJ1	FALSE	FALSE
chr17	76137928	C	A	ENST00000322957	ENSG00000129654	FOXJ1	FALSE	FALSE
chr17	76137931	G	A	ENST00000322957	ENSG00000129654	FOXJ1	FALSE	FALSE
chr17	76137940	G	A	ENST00000322957	ENSG00000129654	FOXJ1	FALSE	FALSE
chr17	76137979	G	A	ENST00000322957	ENSG00000129654	FOXJ1	FALSE	FALSE
chr17	76137985	T	A	ENST00000322957	ENSG00000129654	FOXJ1	FALSE	FALSE
chr17	76137988	T	A	ENST00000322957	ENSG00000129654	FOXJ1	FALSE	FALSE
chr17	76138012	C	A	ENST00000322957	ENSG00000129654	FOXJ1	FALSE	FALSE
chr17	76138016	G	C	ENST00000322957	ENSG00000129654	FOXJ1	FALSE	FALSE
chr17	76138016	G	T	ENST00000322957	ENSG00000129654	FOXJ1	FALSE	FALSE
chr17	76138021	G	A	ENST00000322957	ENSG00000129654	FOXJ1	FALSE	FALSE
chr17	76138034	C	T	ENST00000322957	ENSG00000129654	FOXJ1	FALSE	FALSE
chr17	76138035	C	T	ENST00000322957	ENSG00000129654	FOXJ1	FALSE	FALSE
chr17	76138048	T	A	ENST00000322957	ENSG00000129654	FOXJ1	FALSE	FALSE
chr17	76138057	C	A	ENST00000322957	ENSG00000129654	FOXJ1	FALSE	FALSE
chr17	76138063	T	A	ENST00000322957	ENSG00000129654	FOXJ1	FALSE	FALSE
chr17	76138066	C	A	ENST00000322957	ENSG00000129654	FOXJ1	FALSE	FALSE
chr17	76138078	T	A	ENST00000322957	ENSG00000129654	FOXJ1	FALSE	FALSE
chr17	76138085	G	T	ENST00000322957	ENSG00000129654	FOXJ1	FALSE	FALSE
chr17	76138090	T	A	ENST00000322957	ENSG00000129654	FOXJ1	FALSE	FALSE
chr17	76138116	G	C	ENST00000322957	ENSG00000129654	FOXJ1	FALSE	FALSE
chr17	76138116	G	T	ENST00000322957	ENSG00000129654	FOXJ1	FALSE	FALSE
chr17	76138121	C	A	ENST00000322957	ENSG00000129654	FOXJ1	TRUE	FALSE
chr17	76138121	C	G	ENST00000322957	ENSG00000129654	FOXJ1	TRUE	FALSE
chr17	76138121	C	T	ENST00000322957	ENSG00000129654	FOXJ1	TRUE	FALSE
chr17	76138122	T	A	ENST00000322957	ENSG00000129654	FOXJ1	TRUE	FALSE
chr17	76138122	T	C	ENST00000322957	ENSG00000129654	FOXJ1	TRUE	FALSE
chr17	76138122	T	G	ENST00000322957	ENSG00000129654	FOXJ1	TRUE	FALSE
chr17	76139896	A	C	ENST00000322957	ENSG00000129654	FOXJ1	TRUE	FALSE
chr17	76139896	A	G	ENST00000322957	ENSG00000129654	FOXJ1	TRUE	FALSE
chr17	76139896	A	T	ENST00000322957	ENSG00000129654	FOXJ1	TRUE	FALSE
chr17	76139897	C	A	ENST00000322957	ENSG00000129654	FOXJ1	TRUE	FALSE
chr17	76139897	C	G	ENST00000322957	ENSG00000129654	FOXJ1	TRUE	FALSE
chr17	76139897	C	T	ENST00000322957	ENSG00000129654	FOXJ1	TRUE	FALSE
chr17	76139900	G	A	ENST00000322957	ENSG00000129654	FOXJ1	FALSE	FALSE
chr17	76139901	C	T	ENST00000322957	ENSG00000129654	FOXJ1	FALSE	FALSE
chr17	76139902	C	T	ENST00000322957	ENSG00000129654	FOXJ1	FALSE	FALSE
chr17	76139925	G	C	ENST00000322957	ENSG00000129654	FOXJ1	FALSE	FALSE
chr17	76139925	G	T	ENST00000322957	ENSG00000129654	FOXJ1	FALSE	FALSE
chr17	76139928	G	T	ENST00000322957	ENSG00000129654	FOXJ1	FALSE	FALSE
chr17	76139946	C	T	ENST00000322957	ENSG00000129654	FOXJ1	FALSE	FALSE
chr17	76139947	C	T	ENST00000322957	ENSG00000129654	FOXJ1	FALSE	FALSE
chr17	76139951	T	A	ENST00000322957	ENSG00000129654	FOXJ1	TRUE	TRUE
chr17	76139952	G	C	ENST00000322957	ENSG00000129654	FOXJ1	TRUE	TRUE
chr17	76139952	G	T	ENST00000322957	ENSG00000129654	FOXJ1	TRUE	TRUE
chr17	76139962	G	T	ENST00000322957	ENSG00000129654	FOXJ1	TRUE	TRUE
chr17	76139975	T	A	ENST00000322957	ENSG00000129654	FOXJ1	TRUE	TRUE
chr17	76139984	T	A	ENST00000322957	ENSG00000129654	FOXJ1	TRUE	TRUE
chr17	76139993	G	A	ENST00000322957	ENSG00000129654	FOXJ1	TRUE	TRUE
chr17	76140003	G	T	ENST00000322957	ENSG00000129654	FOXJ1	TRUE	TRUE
chr17	76140018	A	C	ENST00000322957	ENSG00000129654	FOXJ1	TRUE	TRUE
chr17	76140018	A	T	ENST00000322957	ENSG00000129654	FOXJ1	TRUE	TRUE
chr17	76140022	G	T	ENST00000322957	ENSG00000129654	FOXJ1	TRUE	TRUE
chr17	76140024	G	C	ENST00000322957	ENSG00000129654	FOXJ1	TRUE	TRUE
chr17	76140024	G	T	ENST00000322957	ENSG00000129654	FOXJ1	TRUE	TRUE
chr17	76140035	T	A	ENST00000322957	ENSG00000129654	FOXJ1	TRUE	TRUE
chr17	76140054	G	C	ENST00000322957	ENSG00000129654	FOXJ1	TRUE	TRUE
chr17	76140054	G	T	ENST00000322957	ENSG00000129654	FOXJ1	TRUE	TRUE
chr17	76140083	G	A	ENST00000322957	ENSG00000129654	FOXJ1	TRUE	TRUE
chr17	76140106	G	T	ENST00000322957	ENSG00000129654	FOXJ1	TRUE	TRUE
chr17	76140111	G	T	ENST00000322957	ENSG00000129654	FOXJ1	TRUE	TRUE
chr17	76140115	G	T	ENST00000322957	ENSG00000129654	FOXJ1	TRUE	TRUE
chr17	76140118	G	T	ENST00000322957	ENSG00000129654	FOXJ1	TRUE	TRUE
chr17	76140128	T	A	ENST00000322957	ENSG00000129654	FOXJ1	TRUE	TRUE
chr17	76140146	G	A	ENST00000322957	ENSG00000129654	FOXJ1	TRUE	TRUE
chr17	76140153	G	T	ENST00000322957	ENSG00000129654	FOXJ1	TRUE	TRUE
chr17	76140193	G	C	ENST00000322957	ENSG00000129654	FOXJ1
chr17	76140193	G	T	ENST00000322957	ENSG00000129654	FOXJ1
chr17	76140206	G	A	ENST00000322957	ENSG00000129654	FOXJ1
chr17	76140210	G	C	ENST00000322957	ENSG00000129654	FOXJ1
chr17	76140210	G	T	ENST00000322957	ENSG00000129654	FOXJ1
chr17	76140254	T	A	ENST00000322957	ENSG00000129654	FOXJ1	TRUE	TRUE
chr17	76140275	C	A	ENST00000322957	ENSG00000129654	FOXJ1	TRUE	TRUE
chr17	76140278	G	A	ENST00000322957	ENSG00000129654	FOXJ1	TRUE	TRUE
chr17	76140282	C	T	ENST00000322957	ENSG00000129654	FOXJ1	TRUE	TRUE
chr17	76140283	C	T	ENST00000322957	ENSG00000129654	FOXJ1	TRUE	TRUE
chr17	76140287	G	A	ENST00000322957	ENSG00000129654	FOXJ1	TRUE	TRUE
chr17	76140323	C	A	ENST00000322957	ENSG00000129654	FOXJ1	TRUE	TRUE
chr17	76140326	C	A	ENST00000322957	ENSG00000129654	FOXJ1	TRUE	FALSE
chr17	76140338	C	A	ENST00000322957	ENSG00000129654	FOXJ1	TRUE	FALSE
chr17	76140350	C	A	ENST00000322957	ENSG00000129654	FOXJ1	FALSE	FALSE
chr17	76140353	C	A	ENST00000322957	ENSG00000129654	FOXJ1	FALSE	FALSE
chr17	76140368	C	A	ENST00000322957	ENSG00000129654	FOXJ1	FALSE	FALSE
chr17	76140370	G	T	ENST00000322957	ENSG00000129654	FOXJ1	FALSE	FALSE
chr17	76140381	C	T	ENST00000322957	ENSG00000129654	FOXJ1	FALSE	FALSE
chr17	76140382	C	T	ENST00000322957	ENSG00000129654	FOXJ1	FALSE	FALSE
chr17	76140389	C	A	ENST00000322957	ENSG00000129654	FOXJ1	FALSE	FALSE
chr17	76140565	C	A	ENST00000322957	ENSG00000129654	FOXJ1	FALSE	FALSE
chr17	76140565	C	G	ENST00000322957	ENSG00000129654	FOXJ1	FALSE	FALSE
chr17	76140565	C	T	ENST00000322957	ENSG00000129654	FOXJ1	FALSE	FALSE
chr17	76140566	T	A	ENST00000322957	ENSG00000129654	FOXJ1	FALSE	FALSE
chr17	76140566	T	C	ENST00000322957	ENSG00000129654	FOXJ1	FALSE	FALSE
chr17	76140566	T	G	ENST00000322957	ENSG00000129654	FOXJ1	FALSE	FALSE
chr17	76141112	A	C	ENST00000322957	ENSG00000129654	FOXJ1	TRUE	FALSE
chr17	76141112	A	G	ENST00000322957	ENSG00000129654	FOXJ1	FALSE	FALSE
chr17	76141112	A	T	ENST00000322957	ENSG00000129654	FOXJ1	FALSE	FALSE
chr17	76141113	C	A	ENST00000322957	ENSG00000129654	FOXJ1	FALSE	FALSE
chr17	76141113	C	G	ENST00000322957	ENSG00000129654	FOXJ1	TRUE	FALSE
chr17	76141113	C	T	ENST00000322957	ENSG00000129654	FOXJ1	FALSE	FALSE
chr17	76145245	A	T	ENST00000269391	ENSG00000141576	RNF157	FALSE	FALSE
chr17	76145253	C	T	ENST00000269391	ENSG00000141576	RNF157	FALSE	FALSE
chr17	76145254	C	T	ENST00000269391	ENSG00000141576	RNF157	FALSE	FALSE
chr17	76145259	A	T	ENST00000269391	ENSG00000141576	RNF157	FALSE	FALSE
chr17	76145273	C	A	ENST00000269391	ENSG00000141576	RNF157	FALSE	FALSE
chr17	76145282	C	A	ENST00000269391	ENSG00000141576	RNF157	FALSE	FALSE
chr17	76145296	G	C	ENST00000269391	ENSG00000141576	RNF157	FALSE	FALSE
chr17	76145296	G	T	ENST00000269391	ENSG00000141576	RNF157	FALSE	FALSE
chr17	76145299	A	T	ENST00000269391	ENSG00000141576	RNF157	FALSE	FALSE
chr17	76145312	G	A	ENST00000269391	ENSG00000141576	RNF157	FALSE	FALSE
chr17	76145345	G	A	ENST00000269391	ENSG00000141576	RNF157	FALSE	FALSE
chr17	76145346	C	T	ENST00000269391	ENSG00000141576	RNF157	FALSE	FALSE
chr17	76145347	C	T	ENST00000269391	ENSG00000141576	RNF157	FALSE	FALSE
chr17	76145354	C	A	ENST00000269391	ENSG00000141576	RNF157	TRUE	FALSE
chr17	76145354	C	G	ENST00000269391	ENSG00000141576	RNF157	TRUE	FALSE
chr17	76145354	C	T	ENST00000269391	ENSG00000141576	RNF157	TRUE	FALSE
chr17	76145355	T	A	ENST00000269391	ENSG00000141576	RNF157	TRUE	FALSE
chr17	76145355	T	C	ENST00000269391	ENSG00000141576	RNF157	TRUE	FALSE
chr17	76145355	T	G	ENST00000269391	ENSG00000141576	RNF157	TRUE	FALSE
chr17	76152353	A	C	ENST00000269391	ENSG00000141576	RNF157	TRUE	FALSE
chr17	76152353	A	G	ENST00000269391	ENSG00000141576	RNF157	TRUE	FALSE
chr17	76152353	A	T	ENST00000269391	ENSG00000141576	RNF157	TRUE	FALSE
chr17	76152354	C	A	ENST00000269391	ENSG00000141576	RNF157	TRUE	FALSE
chr17	76152354	C	G	ENST00000269391	ENSG00000141576	RNF157	TRUE	FALSE
chr17	76152354	C	T	ENST00000269391	ENSG00000141576	RNF157	TRUE	FALSE
chr17	76152360	A	C	ENST00000269391	ENSG00000141576	RNF157	FALSE	FALSE
chr17	76152360	A	T	ENST00000269391	ENSG00000141576	RNF157	FALSE	FALSE
chr17	76152362	G	T	ENST00000269391	ENSG00000141576	RNF157	FALSE	FALSE
chr17	76152370	C	A	ENST00000269391	ENSG00000141576	RNF157	FALSE	FALSE
chr17	76152374	G	T	ENST00000269391	ENSG00000141576	RNF157	FALSE	FALSE
chr17	76152382	T	A	ENST00000269391	ENSG00000141576	RNF157	FALSE	FALSE
chr17	76152397	T	A	ENST00000269391	ENSG00000141576	RNF157	FALSE	FALSE
chr17	76152431	A	T	ENST00000269391	ENSG00000141576	RNF157	TRUE	TRUE
chr17	76152436	C	A	ENST00000269391	ENSG00000141576	RNF157	TRUE	TRUE
chr17	76152452	G	T	ENST00000269391	ENSG00000141576	RNF157	TRUE	TRUE
chr17	76152463	G	A	ENST00000269391	ENSG00000141576	RNF157	TRUE	TRUE
chr17	76152466	C	A	ENST00000269391	ENSG00000141576	RNF157	TRUE	FALSE
chr17	76152466	C	G	ENST00000269391	ENSG00000141576	RNF157	TRUE	FALSE
chr17	76152466	C	T	ENST00000269391	ENSG00000141576	RNF157	TRUE	FALSE
chr17	76152467	T	A	ENST00000269391	ENSG00000141576	RNF157	TRUE	FALSE
chr17	76152467	T	C	ENST00000269391	ENSG00000141576	RNF157	TRUE	FALSE
chr17	76152467	T	G	ENST00000269391	ENSG00000141576	RNF157	TRUE	FALSE
chr17	76154281	A	C	ENST00000269391	ENSG00000141576	RNF157	FALSE	FALSE
chr17	76154281	A	G	ENST00000269391	ENSG00000141576	RNF157	FALSE	FALSE
chr17	76154281	A	T	ENST00000269391	ENSG00000141576	RNF157	FALSE	FALSE
chr17	76154282	C	A	ENST00000269391	ENSG00000141576	RNF157	FALSE	FALSE
chr17	76154282	C	G	ENST00000269391	ENSG00000141576	RNF157	FALSE	FALSE
chr17	76154282	C	T	ENST00000269391	ENSG00000141576	RNF157	FALSE	FALSE
chr17	76154286	C	A	ENST00000269391	ENSG00000141576	RNF157	TRUE	TRUE
chr17	76154289	G	A	ENST00000269391	ENSG00000141576	RNF157	TRUE	TRUE
chr17	76154297	G	C	ENST00000269391	ENSG00000141576	RNF157	TRUE	TRUE
chr17	76154297	G	T	ENST00000269391	ENSG00000141576	RNF157	TRUE	TRUE
chr17	76154301	C	A	ENST00000269391	ENSG00000141576	RNF157	TRUE	TRUE
chr17	76154307	C	A	ENST00000269391	ENSG00000141576	RNF157	TRUE	TRUE
chr17	76154310	C	A	ENST00000269391	ENSG00000141576	RNF157	TRUE	TRUE
chr17	76154313	C	A	ENST00000269391	ENSG00000141576	RNF157	TRUE	TRUE
chr17	76154328	C	A	ENST00000269391	ENSG00000141576	RNF157	TRUE	TRUE
chr17	76154329	C	A	ENST00000269391	ENSG00000141576	RNF157	FALSE	FALSE
chr17	76154329	C	G	ENST00000269391	ENSG00000141576	RNF157	FALSE	FALSE
chr17	76154329	C	T	ENST00000269391	ENSG00000141576	RNF157	FALSE	FALSE
chr17	76154330	T	A	ENST00000269391	ENSG00000141576	RNF157	FALSE	FALSE
chr17	76154330	T	C	ENST00000269391	ENSG00000141576	RNF157	FALSE	FALSE
chr17	76154330	T	G	ENST00000269391	ENSG00000141576	RNF157	FALSE	FALSE
chr17	76155250	A	C	ENST00000269391	ENSG00000141576	RNF157	TRUE	FALSE
chr17	76155250	A	G	ENST00000269391	ENSG00000141576	RNF157	TRUE	FALSE
chr17	76155250	A	T	ENST00000269391	ENSG00000141576	RNF157	TRUE	FALSE
chr17	76155251	C	A	ENST00000269391	ENSG00000141576	RNF157	TRUE	FALSE
chr17	76155251	C	G	ENST00000269391	ENSG00000141576	RNF157	TRUE	FALSE
chr17	76155251	C	T	ENST00000269391	ENSG00000141576	RNF157	TRUE	FALSE
chr17	76155254	C	A	ENST00000269391	ENSG00000141576	RNF157	TRUE	TRUE
chr17	76155263	G	A	ENST00000269391	ENSG00000141576	RNF157	TRUE	TRUE
chr17	76155266	C	A	ENST00000269391	ENSG00000141576	RNF157	TRUE	TRUE
chr17	76155269	C	A	ENST00000269391	ENSG00000141576	RNF157	TRUE	TRUE
chr17	76155305	C	A	ENST00000269391	ENSG00000141576	RNF157	TRUE	TRUE
chr17	76155318	C	A	ENST00000269391	ENSG00000141576	RNF157	TRUE	FALSE
chr17	76155318	C	G	ENST00000269391	ENSG00000141576	RNF157	TRUE	FALSE
chr17	76155318	C	T	ENST00000269391	ENSG00000141576	RNF157	TRUE	FALSE
chr17	76155319	T	A	ENST00000269391	ENSG00000141576	RNF157	TRUE	FALSE
chr17	76155319	T	C	ENST00000269391	ENSG00000141576	RNF157	TRUE	FALSE
chr17	76155319	T	G	ENST00000269391	ENSG00000141576	RNF157	TRUE	FALSE
chr17	76155560	A	C	ENST00000269391	ENSG00000141576	RNF157	TRUE	FALSE
chr17	76155560	A	G	ENST00000269391	ENSG00000141576	RNF157	TRUE	FALSE
chr17	76155560	A	T	ENST00000269391	ENSG00000141576	RNF157	TRUE	FALSE
chr17	76155561	C	A	ENST00000269391	ENSG00000141576	RNF157	TRUE	FALSE
chr17	76155561	C	G	ENST00000269391	ENSG00000141576	RNF157	TRUE	FALSE
chr17	76155561	C	T	ENST00000269391	ENSG00000141576	RNF157	TRUE	FALSE
chr17	76155564	C	A	ENST00000269391	ENSG00000141576	RNF157	TRUE	TRUE
chr17	76155567	C	A	ENST00000269391	ENSG00000141576	RNF157	TRUE	TRUE
chr17	76155570	C	A	ENST00000269391	ENSG00000141576	RNF157	TRUE	TRUE
chr17	76155573	C	A	ENST00000269391	ENSG00000141576	RNF157	TRUE	TRUE
chr17	76155575	G	C	ENST00000269391	ENSG00000141576	RNF157	TRUE	TRUE
chr17	76155575	G	T	ENST00000269391	ENSG00000141576	RNF157	TRUE	TRUE
chr17	76155597	G	A	ENST00000269391	ENSG00000141576	RNF157	TRUE	TRUE
chr17	76155615	C	A	ENST00000269391	ENSG00000141576	RNF157	TRUE	TRUE
chr17	76155618	C	A	ENST00000269391	ENSG00000141576	RNF157	TRUE	TRUE
chr17	76155621	C	A	ENST00000269391	ENSG00000141576	RNF157	TRUE	TRUE
chr17	76155624	C	A	ENST00000269391	ENSG00000141576	RNF157	TRUE	TRUE
chr17	76155627	C	A	ENST00000269391	ENSG00000141576	RNF157	TRUE	TRUE
chr17	76155643	G	C	ENST00000269391	ENSG00000141576	RNF157	TRUE	TRUE
chr17	76155643	G	T	ENST00000269391	ENSG00000141576	RNF157	TRUE	TRUE
chr17	76155684	G	A	ENST00000269391	ENSG00000141576	RNF157	TRUE	TRUE
chr17	76155711	G	A	ENST00000269391	ENSG00000141576	RNF157	TRUE	TRUE
chr17	76155716	A	T	ENST00000269391	ENSG00000141576	RNF157	TRUE	TRUE
chr17	76155735	C	A	ENST00000269391	ENSG00000141576	RNF157	TRUE	FALSE
chr17	76155735	C	G	ENST00000269391	ENSG00000141576	RNF157	TRUE	FALSE
chr17	76155735	C	T	ENST00000269391	ENSG00000141576	RNF157	TRUE	FALSE
chr17	76155736	T	A	ENST00000269391	ENSG00000141576	RNF157	TRUE	FALSE
chr17	76155736	T	C	ENST00000269391	ENSG00000141576	RNF157	TRUE	FALSE
chr17	76155736	T	G	ENST00000269391	ENSG00000141576	RNF157	TRUE	FALSE
chr17	76156208	A	C	ENST00000269391	ENSG00000141576	RNF157	TRUE	FALSE
chr17	76156208	A	G	ENST00000269391	ENSG00000141576	RNF157	TRUE	FALSE
chr17	76156208	A	T	ENST00000269391	ENSG00000141576	RNF157	TRUE	FALSE
chr17	76156209	C	A	ENST00000269391	ENSG00000141576	RNF157	TRUE	FALSE
chr17	76156209	C	G	ENST00000269391	ENSG00000141576	RNF157	TRUE	FALSE
chr17	76156209	C	T	ENST00000269391	ENSG00000141576	RNF157	TRUE	FALSE
chr17	76156213	C	A	ENST00000269391	ENSG00000141576	RNF157	TRUE	TRUE
chr17	76156233	G	C	ENST00000269391	ENSG00000141576	RNF157	TRUE	TRUE
chr17	76156233	G	T	ENST00000269391	ENSG00000141576	RNF157	TRUE	TRUE
chr17	76156250	G	T	ENST00000269391	ENSG00000141576	RNF157	TRUE	TRUE
chr17	76156257	G	T	ENST00000269391	ENSG00000141576	RNF157	TRUE	TRUE
chr17	76156261	G	A	ENST00000269391	ENSG00000141576	RNF157	TRUE	TRUE
chr17	76156273	C	A	ENST00000269391	ENSG00000141576	RNF157	TRUE	TRUE
chr17	76156278	G	C	ENST00000269391	ENSG00000141576	RNF157	TRUE	TRUE
chr17	76156278	G	T	ENST00000269391	ENSG00000141576	RNF157	TRUE	TRUE
chr17	76156281	G	T	ENST00000269391	ENSG00000141576	RNF157	TRUE	TRUE
chr17	76156284	A	T	ENST00000269391	ENSG00000141576	RNF157	TRUE	TRUE
chr17	76156297	C	A	ENST00000269391	ENSG00000141576	RNF157	TRUE	TRUE
chr17	76156303	C	A	ENST00000269391	ENSG00000141576	RNF157	TRUE	TRUE
chr17	76156316	A	T	ENST00000269391	ENSG00000141576	RNF157	TRUE	TRUE
chr17	76156321	C	A	ENST00000269391	ENSG00000141576	RNF157	TRUE	TRUE
chr17	76156322	C	A	ENST00000269391	ENSG00000141576	RNF157	TRUE	FALSE
chr17	76156322	C	G	ENST00000269391	ENSG00000141576	RNF157	TRUE	FALSE
chr17	76156322	C	T	ENST00000269391	ENSG00000141576	RNF157	TRUE	FALSE
chr17	76156323	T	A	ENST00000269391	ENSG00000141576	RNF157	TRUE	FALSE
chr17	76156323	T	C	ENST00000269391	ENSG00000141576	RNF157	TRUE	FALSE
chr17	76156323	T	G	ENST00000269391	ENSG00000141576	RNF157	TRUE	FALSE
chr17	76158391	A	C	ENST00000269391	ENSG00000141576	RNF157	TRUE	FALSE
chr17	76158391	A	G	ENST00000269391	ENSG00000141576	RNF157	TRUE	FALSE
chr17	76158391	A	T	ENST00000269391	ENSG00000141576	RNF157	TRUE	FALSE
chr17	76158392	C	A	ENST00000269391	ENSG00000141576	RNF157	TRUE	FALSE
chr17	76158392	C	G	ENST00000269391	ENSG00000141576	RNF157	TRUE	FALSE
chr17	76158392	C	T	ENST00000269391	ENSG00000141576	RNF157	TRUE	FALSE
chr17	76158395	C	A	ENST00000269391	ENSG00000141576	RNF157	TRUE	TRUE
chr17	76158398	C	A	ENST00000269391	ENSG00000141576	RNF157	TRUE	TRUE
chr17	76158407	G	A	ENST00000269391	ENSG00000141576	RNF157	TRUE	TRUE
chr17	76158412	G	T	ENST00000269391	ENSG00000141576	RNF157	TRUE	TRUE
chr17	76158419	T	A	ENST00000269391	ENSG00000141576	RNF157	TRUE	TRUE
chr17	76158422	G	A	ENST00000269391	ENSG00000141576	RNF157	TRUE	TRUE
chr17	76158431	G	A	ENST00000269391	ENSG00000141576	RNF157	TRUE	TRUE
chr17	76158437	C	A	ENST00000269391	ENSG00000141576	RNF157	TRUE	TRUE
chr17	76158439	G	T	ENST00000269391	ENSG00000141576	RNF157	TRUE	TRUE
chr17	76158443	C	A	ENST00000269391	ENSG00000141576	RNF157	TRUE	TRUE
chr17	76158447	G	T	ENST00000269391	ENSG00000141576	RNF157	TRUE	TRUE
chr17	76158458	C	A	ENST00000269391	ENSG00000141576	RNF157	TRUE	TRUE
chr17	76158464	C	A	ENST00000269391	ENSG00000141576	RNF157	TRUE	TRUE
chr17	76158467	C	A	ENST00000269391	ENSG00000141576	RNF157	TRUE	TRUE
chr17	76158470	C	A	ENST00000269391	ENSG00000141576	RNF157	TRUE	TRUE
chr17	76158491	G	A	ENST00000269391	ENSG00000141576	RNF157	TRUE	TRUE
chr17	76158502	C	A	ENST00000269391	ENSG00000141576	RNF157	TRUE	FALSE
chr17	76158502	C	G	ENST00000269391	ENSG00000141576	RNF157	TRUE	FALSE
chr17	76158502	C	T	ENST00000269391	ENSG00000141576	RNF157	TRUE	FALSE
chr17	76158503	T	A	ENST00000269391	ENSG00000141576	RNF157	TRUE	FALSE
chr17	76158503	T	C	ENST00000269391	ENSG00000141576	RNF157	TRUE	FALSE
chr17	76158503	T	G	ENST00000269391	ENSG00000141576	RNF157	TRUE	FALSE
chr17	76159333	A	C	ENST00000269391	ENSG00000141576	RNF157	TRUE	FALSE
chr17	76159333	A	G	ENST00000269391	ENSG00000141576	RNF157	TRUE	FALSE
chr17	76159333	A	T	ENST00000269391	ENSG00000141576	RNF157	TRUE	FALSE
chr17	76159334	C	A	ENST00000269391	ENSG00000141576	RNF157	TRUE	FALSE
chr17	76159334	C	G	ENST00000269391	ENSG00000141576	RNF157	TRUE	FALSE
chr17	76159334	C	T	ENST00000269391	ENSG00000141576	RNF157	TRUE	FALSE
chr17	76159336	T	A	ENST00000269391	ENSG00000141576	RNF157	TRUE	TRUE
chr17	76159348	T	A	ENST00000269391	ENSG00000141576	RNF157	TRUE	TRUE
chr17	76159351	T	A	ENST00000269391	ENSG00000141576	RNF157	TRUE	TRUE
chr17	76159357	T	A	ENST00000269391	ENSG00000141576	RNF157	TRUE	TRUE
chr17	76159363	C	A	ENST00000269391	ENSG00000141576	RNF157	TRUE	TRUE
chr17	76159366	G	A	ENST00000269391	ENSG00000141576	RNF157	TRUE	TRUE
chr17	76159398	G	T	ENST00000269391	ENSG00000141576	RNF157	TRUE	TRUE
chr17	76159436	A	C	ENST00000269391	ENSG00000141576	RNF157	TRUE	TRUE
chr17	76159436	A	T	ENST00000269391	ENSG00000141576	RNF157	TRUE	TRUE
chr17	76159440	G	C	ENST00000269391	ENSG00000141576	RNF157	TRUE	TRUE
chr17	76159440	G	T	ENST00000269391	ENSG00000141576	RNF157	TRUE	TRUE
chr17	76159453	C	A	ENST00000269391	ENSG00000141576	RNF157	TRUE	TRUE
chr17	76159455	G	C	ENST00000269391	ENSG00000141576	RNF157	TRUE	TRUE
chr17	76159455	G	T	ENST00000269391	ENSG00000141576	RNF157	TRUE	TRUE
chr17	76159471	C	A	ENST00000269391	ENSG00000141576	RNF157	TRUE	TRUE
chr17	76159528	C	A	ENST00000269391	ENSG00000141576	RNF157	TRUE	TRUE
chr17	76159546	C	A	ENST00000269391	ENSG00000141576	RNF157	TRUE	TRUE
chr17	76159547	A	C	ENST00000269391	ENSG00000141576	RNF157	TRUE	TRUE
chr17	76159547	A	T	ENST00000269391	ENSG00000141576	RNF157	TRUE	TRUE
chr17	76159567	C	A	ENST00000269391	ENSG00000141576	RNF157	TRUE	TRUE
chr17	76159569	G	C	ENST00000269391	ENSG00000141576	RNF157	TRUE	TRUE
chr17	76159569	G	T	ENST00000269391	ENSG00000141576	RNF157	TRUE	TRUE
chr17	76159574	C	A	ENST00000269391	ENSG00000141576	RNF157	TRUE	FALSE
chr17	76159574	C	G	ENST00000269391	ENSG00000141576	RNF157	TRUE	FALSE
chr17	76159574	C	T	ENST00000269391	ENSG00000141576	RNF157	TRUE	FALSE
chr17	76159575	T	A	ENST00000269391	ENSG00000141576	RNF157	TRUE	FALSE
chr17	76159575	T	C	ENST00000269391	ENSG00000141576	RNF157	TRUE	FALSE
chr17	76159575	T	G	ENST00000269391	ENSG00000141576	RNF157	TRUE	FALSE
chr17	76161533	A	C	ENST00000269391	ENSG00000141576	RNF157	TRUE	FALSE
chr17	76161533	A	G	ENST00000269391	ENSG00000141576	RNF157	TRUE	FALSE
chr17	76161533	A	T	ENST00000269391	ENSG00000141576	RNF157	TRUE	FALSE
chr17	76161534	C	A	ENST00000269391	ENSG00000141576	RNF157	TRUE	FALSE
chr17	76161534	C	G	ENST00000269391	ENSG00000141576	RNF157	TRUE	FALSE
chr17	76161534	C	T	ENST00000269391	ENSG00000141576	RNF157	TRUE	FALSE
chr17	76161543	C	A	ENST00000269391	ENSG00000141576	RNF157	TRUE	TRUE
chr17	76161546	C	A	ENST00000269391	ENSG00000141576	RNF157	TRUE	TRUE
chr17	76161561	G	A	ENST00000269391	ENSG00000141576	RNF157	TRUE	TRUE
chr17	76161566	G	C	ENST00000269391	ENSG00000141576	RNF157	TRUE	TRUE
chr17	76161566	G	T	ENST00000269391	ENSG00000141576	RNF157	TRUE	TRUE
chr17	76161596	A	T	ENST00000269391	ENSG00000141576	RNF157	TRUE	TRUE
chr17	76161605	A	T	ENST00000269391	ENSG00000141576	RNF157	TRUE	TRUE
chr17	76161609	T	A	ENST00000269391	ENSG00000141576	RNF157
chr17	76161612	T	A	ENST00000269391	ENSG00000141576	RNF157	TRUE	TRUE
chr17	76161624	G	A	ENST00000269391	ENSG00000141576	RNF157	TRUE	TRUE
chr17	76161630	G	A	ENST00000269391	ENSG00000141576	RNF157	TRUE	TRUE
chr17	76161648	C	A	ENST00000269391	ENSG00000141576	RNF157	TRUE	FALSE
chr17	76161648	C	G	ENST00000269391	ENSG00000141576	RNF157	TRUE	FALSE
chr17	76161648	C	T	ENST00000269391	ENSG00000141576	RNF157	TRUE	FALSE
chr17	76161649	T	A	ENST00000269391	ENSG00000141576	RNF157	TRUE	FALSE
chr17	76161649	T	C	ENST00000269391	ENSG00000141576	RNF157	TRUE	FALSE
chr17	76161649	T	G	ENST00000269391	ENSG00000141576	RNF157	TRUE	FALSE
chr17	76161841	A	C	ENST00000269391	ENSG00000141576	RNF157	TRUE	FALSE
chr17	76161841	A	G	ENST00000269391	ENSG00000141576	RNF157	TRUE	FALSE
chr17	76161841	A	T	ENST00000269391	ENSG00000141576	RNF157	TRUE	FALSE
chr17	76161842	C	A	ENST00000269391	ENSG00000141576	RNF157	TRUE	FALSE
chr17	76161842	C	G	ENST00000269391	ENSG00000141576	RNF157	TRUE	FALSE
chr17	76161842	C	T	ENST00000269391	ENSG00000141576	RNF157	TRUE	FALSE
chr17	76161849	G	A	ENST00000269391	ENSG00000141576	RNF157	TRUE	TRUE
chr17	76161850	G	T	ENST00000269391	ENSG00000141576	RNF157	TRUE	TRUE
chr17	76161859	G	T	ENST00000269391	ENSG00000141576	RNF157	TRUE	TRUE
chr17	76161873	G	A	ENST00000269391	ENSG00000141576	RNF157	TRUE	TRUE
chr17	76161874	G	C	ENST00000269391	ENSG00000141576	RNF157	TRUE	TRUE
chr17	76161874	G	T	ENST00000269391	ENSG00000141576	RNF157	TRUE	TRUE
chr17	76161892	A	T	ENST00000269391	ENSG00000141576	RNF157	TRUE	TRUE
chr17	76161901	A	T	ENST00000269391	ENSG00000141576	RNF157	TRUE	TRUE
chr17	76161907	G	T	ENST00000269391	ENSG00000141576	RNF157	TRUE	TRUE
chr17	76161919	A	T	ENST00000269391	ENSG00000141576	RNF157	TRUE	TRUE
chr17	76161932	A	T	ENST00000269391	ENSG00000141576	RNF157	TRUE	TRUE
chr17	76161950	G	T	ENST00000269391	ENSG00000141576	RNF157	TRUE	TRUE
chr17	76161955	A	T	ENST00000269391	ENSG00000141576	RNF157	TRUE	TRUE
chr17	76161964	A	T	ENST00000269391	ENSG00000141576	RNF157	TRUE	TRUE
chr17	76161969	C	A	ENST00000269391	ENSG00000141576	RNF157	TRUE	TRUE
chr17	76161990	C	A	ENST00000269391	ENSG00000141576	RNF157	TRUE	TRUE
chr17	76161996	C	A	ENST00000269391	ENSG00000141576	RNF157	TRUE	TRUE
chr17	76162003	C	A	ENST00000269391	ENSG00000141576	RNF157	TRUE	FALSE
chr17	76162003	C	G	ENST00000269391	ENSG00000141576	RNF157	TRUE	FALSE
chr17	76162003	C	T	ENST00000269391	ENSG00000141576	RNF157	TRUE	FALSE
chr17	76162004	T	A	ENST00000269391	ENSG00000141576	RNF157	TRUE	FALSE
chr17	76162004	T	C	ENST00000269391	ENSG00000141576	RNF157	TRUE	FALSE
chr17	76162004	T	G	ENST00000269391	ENSG00000141576	RNF157	TRUE	FALSE
chr17	76162550	A	C	ENST00000269391	ENSG00000141576	RNF157	TRUE	FALSE
chr17	76162550	A	G	ENST00000269391	ENSG00000141576	RNF157	FALSE	FALSE
chr17	76162550	A	T	ENST00000269391	ENSG00000141576	RNF157	TRUE	FALSE
chr17	76162551	C	A	ENST00000269391	ENSG00000141576	RNF157	TRUE	FALSE
chr17	76162551	C	G	ENST00000269391	ENSG00000141576	RNF157	TRUE	FALSE
chr17	76162551	C	T	ENST00000269391	ENSG00000141576	RNF157	TRUE	FALSE
chr17	76162554	T	A	ENST00000269391	ENSG00000141576	RNF157	TRUE	TRUE
chr17	76162563	G	A	ENST00000269391	ENSG00000141576	RNF157	TRUE	TRUE
chr17	76162570	G	C	ENST00000269391	ENSG00000141576	RNF157	TRUE	TRUE
chr17	76162570	G	T	ENST00000269391	ENSG00000141576	RNF157	TRUE	TRUE
chr17	76162575	T	A	ENST00000269391	ENSG00000141576	RNF157	TRUE	TRUE
chr17	76162581	C	A	ENST00000269391	ENSG00000141576	RNF157	TRUE	TRUE
chr17	76162587	C	A	ENST00000269391	ENSG00000141576	RNF157	TRUE	TRUE
chr17	76162588	A	C	ENST00000269391	ENSG00000141576	RNF157	TRUE	TRUE
chr17	76162588	A	T	ENST00000269391	ENSG00000141576	RNF157	TRUE	TRUE
chr17	76162596	C	A	ENST00000269391	ENSG00000141576	RNF157	TRUE	TRUE
chr17	76162599	G	A	ENST00000269391	ENSG00000141576	RNF157	TRUE	TRUE
chr17	76162606	G	C	ENST00000269391	ENSG00000141576	RNF157	TRUE	TRUE
chr17	76162606	G	T	ENST00000269391	ENSG00000141576	RNF157	TRUE	TRUE
chr17	76162624	C	A	ENST00000269391	ENSG00000141576	RNF157	TRUE	FALSE
chr17	76162624	C	G	ENST00000269391	ENSG00000141576	RNF157	TRUE	FALSE
chr17	76162624	C	T	ENST00000269391	ENSG00000141576	RNF157	TRUE	FALSE
chr17	76162625	T	A	ENST00000269391	ENSG00000141576	RNF157	TRUE	FALSE
chr17	76162625	T	C	ENST00000269391	ENSG00000141576	RNF157	TRUE	FALSE
chr17	76162625	T	G	ENST00000269391	ENSG00000141576	RNF157	TRUE	FALSE
chr17	76164746	A	C	ENST00000269391	ENSG00000141576	RNF157	TRUE	FALSE
chr17	76164746	A	G	ENST00000269391	ENSG00000141576	RNF157	TRUE	FALSE
chr17	76164746	A	T	ENST00000269391	ENSG00000141576	RNF157	TRUE	FALSE
chr17	76164747	C	A	ENST00000269391	ENSG00000141576	RNF157	TRUE	FALSE
chr17	76164747	C	G	ENST00000269391	ENSG00000141576	RNF157	TRUE	FALSE
chr17	76164747	C	T	ENST00000269391	ENSG00000141576	RNF157	TRUE	FALSE
chr17	76164753	G	A	ENST00000269391	ENSG00000141576	RNF157	TRUE	TRUE
chr17	76164756	T	A	ENST00000269391	ENSG00000141576	RNF157	TRUE	TRUE
chr17	76164759	G	A	ENST00000269391	ENSG00000141576	RNF157	TRUE	TRUE
chr17	76164762	T	A	ENST00000269391	ENSG00000141576	RNF157	TRUE	TRUE
chr17	76164771	T	A	ENST00000269391	ENSG00000141576	RNF157	TRUE	TRUE
chr17	76164775	A	T	ENST00000269391	ENSG00000141576	RNF157	TRUE	TRUE
chr17	76164786	C	A	ENST00000269391	ENSG00000141576	RNF157	TRUE	TRUE
chr17	76164796	C	A	ENST00000269391	ENSG00000141576	RNF157	TRUE	FALSE
chr17	76164796	C	G	ENST00000269391	ENSG00000141576	RNF157	TRUE	FALSE
chr17	76164796	C	T	ENST00000269391	ENSG00000141576	RNF157	TRUE	FALSE
chr17	76164797	T	A	ENST00000269391	ENSG00000141576	RNF157	TRUE	FALSE
chr17	76164797	T	C	ENST00000269391	ENSG00000141576	RNF157	TRUE	FALSE
chr17	76164797	T	G	ENST00000269391	ENSG00000141576	RNF157	TRUE	FALSE
chr17	76165500	A	C	ENST00000269391	ENSG00000141576	RNF157	TRUE	FALSE
chr17	76165500	A	G	ENST00000269391	ENSG00000141576	RNF157	TRUE	FALSE
chr17	76165500	A	T	ENST00000269391	ENSG00000141576	RNF157	TRUE	FALSE
chr17	76165501	C	A	ENST00000269391	ENSG00000141576	RNF157	TRUE	FALSE
chr17	76165501	C	G	ENST00000269391	ENSG00000141576	RNF157	TRUE	FALSE
chr17	76165501	C	T	ENST00000269391	ENSG00000141576	RNF157	TRUE	FALSE
chr17	76165504	T	A	ENST00000269391	ENSG00000141576	RNF157	TRUE	TRUE
chr17	76165507	C	A	ENST00000269391	ENSG00000141576	RNF157	TRUE	TRUE
chr17	76165529	G	T	ENST00000269391	ENSG00000141576	RNF157	TRUE	TRUE
chr17	76165541	A	C	ENST00000269391	ENSG00000141576	RNF157	TRUE	TRUE
chr17	76165541	A	T	ENST00000269391	ENSG00000141576	RNF157	TRUE	TRUE
chr17	76165546	C	A	ENST00000269391	ENSG00000141576	RNF157	TRUE	FALSE
chr17	76165546	C	G	ENST00000269391	ENSG00000141576	RNF157	TRUE	FALSE
chr17	76165546	C	T	ENST00000269391	ENSG00000141576	RNF157	TRUE	FALSE
chr17	76165547	T	A	ENST00000269391	ENSG00000141576	RNF157	TRUE	FALSE
chr17	76165547	T	C	ENST00000269391	ENSG00000141576	RNF157	TRUE	FALSE
chr17	76165547	T	G	ENST00000269391	ENSG00000141576	RNF157	TRUE	FALSE
chr17	76166459	A	C	ENST00000269391	ENSG00000141576	RNF157	TRUE	FALSE
chr17	76166459	A	G	ENST00000269391	ENSG00000141576	RNF157	TRUE	FALSE
chr17	76166459	A	T	ENST00000269391	ENSG00000141576	RNF157	TRUE	FALSE
chr17	76166460	C	A	ENST00000269391	ENSG00000141576	RNF157	TRUE	FALSE
chr17	76166460	C	G	ENST00000269391	ENSG00000141576	RNF157	TRUE	FALSE
chr17	76166460	C	T	ENST00000269391	ENSG00000141576	RNF157	TRUE	FALSE
chr17	76166461	C	A	ENST00000269391	ENSG00000141576	RNF157	TRUE	TRUE
chr17	76166467	C	A	ENST00000269391	ENSG00000141576	RNF157	TRUE	TRUE
chr17	76166470	C	A	ENST00000269391	ENSG00000141576	RNF157	TRUE	TRUE
chr17	76166498	G	C	ENST00000269391	ENSG00000141576	RNF157	TRUE	TRUE
chr17	76166498	G	T	ENST00000269391	ENSG00000141576	RNF157	TRUE	TRUE
chr17	76166506	C	A	ENST00000269391	ENSG00000141576	RNF157	TRUE	TRUE
chr17	76166509	G	A	ENST00000269391	ENSG00000141576	RNF157	TRUE	TRUE
chr17	76166514	A	C	ENST00000269391	ENSG00000141576	RNF157	TRUE	TRUE
chr17	76166514	A	T	ENST00000269391	ENSG00000141576	RNF157	TRUE	TRUE
chr17	76166528	C	A	ENST00000269391	ENSG00000141576	RNF157	TRUE	FALSE
chr17	76166528	C	G	ENST00000269391	ENSG00000141576	RNF157	TRUE	FALSE
chr17	76166528	C	T	ENST00000269391	ENSG00000141576	RNF157	TRUE	FALSE
chr17	76166529	T	A	ENST00000269391	ENSG00000141576	RNF157	TRUE	FALSE
chr17	76166529	T	C	ENST00000269391	ENSG00000141576	RNF157	TRUE	FALSE
chr17	76166529	T	G	ENST00000269391	ENSG00000141576	RNF157	TRUE	FALSE
chr17	76167007	A	C	ENST00000269391	ENSG00000141576	RNF157	TRUE	FALSE
chr17	76167007	A	G	ENST00000269391	ENSG00000141576	RNF157	TRUE	FALSE
chr17	76167007	A	T	ENST00000269391	ENSG00000141576	RNF157	TRUE	FALSE
chr17	76167008	C	A	ENST00000269391	ENSG00000141576	RNF157	TRUE	TRUE
chr17	76167008	C	G	ENST00000269391	ENSG00000141576	RNF157	TRUE	TRUE
chr17	76167008	C	T	ENST00000269391	ENSG00000141576	RNF157	TRUE	FALSE
chr17	76167011	C	A	ENST00000269391	ENSG00000141576	RNF157	TRUE	TRUE
chr17	76167014	C	A	ENST00000269391	ENSG00000141576	RNF157	TRUE	TRUE
chr17	76167017	C	A	ENST00000269391	ENSG00000141576	RNF157	TRUE	TRUE
chr17	76167021	C	T	ENST00000269391	ENSG00000141576	RNF157	TRUE	TRUE
chr17	76167022	C	T	ENST00000269391	ENSG00000141576	RNF157	TRUE	TRUE
chr17	76167026	C	A	ENST00000269391	ENSG00000141576	RNF157	TRUE	TRUE
chr17	76167054	G	T	ENST00000269391	ENSG00000141576	RNF157	TRUE	TRUE
chr17	76167062	G	A	ENST00000269391	ENSG00000141576	RNF157	TRUE	TRUE
chr17	76167065	G	A	ENST00000269391	ENSG00000141576	RNF157	TRUE	TRUE
chr17	76167066	A	T	ENST00000269391	ENSG00000141576	RNF157	TRUE	TRUE
chr17	76167074	C	A	ENST00000269391	ENSG00000141576	RNF157	TRUE	TRUE
chr17	76167077	G	A	ENST00000269391	ENSG00000141576	RNF157	TRUE	TRUE
chr17	76167080	T	A	ENST00000269391	ENSG00000141576	RNF157	TRUE	TRUE
chr17	76167081	G	C	ENST00000269391	ENSG00000141576	RNF157	TRUE	TRUE
chr17	76167081	G	T	ENST00000269391	ENSG00000141576	RNF157	TRUE	TRUE
chr17	76167086	G	A	ENST00000269391	ENSG00000141576	RNF157	TRUE	TRUE
chr17	76167095	C	A	ENST00000269391	ENSG00000141576	RNF157	TRUE	TRUE
chr17	76167097	G	T	ENST00000269391	ENSG00000141576	RNF157	TRUE	TRUE
chr17	76167101	G	A	ENST00000269391	ENSG00000141576	RNF157	TRUE	TRUE
chr17	76167116	T	A	ENST00000269391	ENSG00000141576	RNF157	TRUE	TRUE
chr17	76167123	G	C	ENST00000269391	ENSG00000141576	RNF157	TRUE	TRUE
chr17	76167123	G	T	ENST00000269391	ENSG00000141576	RNF157	TRUE	TRUE
chr17	76167127	C	A	ENST00000269391	ENSG00000141576	RNF157	TRUE	FALSE
chr17	76167127	C	G	ENST00000269391	ENSG00000141576	RNF157	TRUE	FALSE
chr17	76167127	C	T	ENST00000269391	ENSG00000141576	RNF157	TRUE	FALSE
chr17	76167128	T	A	ENST00000269391	ENSG00000141576	RNF157	TRUE	FALSE
chr17	76167128	T	C	ENST00000269391	ENSG00000141576	RNF157	TRUE	FALSE
chr17	76167128	T	G	ENST00000269391	ENSG00000141576	RNF157	TRUE	FALSE
chr17	76167649	A	C	ENST00000269391	ENSG00000141576	RNF157	TRUE	FALSE
chr17	76167649	A	G	ENST00000269391	ENSG00000141576	RNF157	TRUE	FALSE
chr17	76167649	A	T	ENST00000269391	ENSG00000141576	RNF157	TRUE	FALSE
chr17	76167650	C	A	ENST00000269391	ENSG00000141576	RNF157	TRUE	FALSE
chr17	76167650	C	G	ENST00000269391	ENSG00000141576	RNF157	TRUE	FALSE
chr17	76167650	C	T	ENST00000269391	ENSG00000141576	RNF157	TRUE	FALSE
chr17	76167667	G	A	ENST00000269391	ENSG00000141576	RNF157
chr17	76167673	C	A	ENST00000269391	ENSG00000141576	RNF157
chr17	76167676	C	A	ENST00000269391	ENSG00000141576	RNF157
chr17	76167685	G	A	ENST00000269391	ENSG00000141576	RNF157
chr17	76167686	G	C	ENST00000269391	ENSG00000141576	RNF157
chr17	76167686	G	T	ENST00000269391	ENSG00000141576	RNF157
chr17	76167689	A	C	ENST00000269391	ENSG00000141576	RNF157
chr17	76167689	A	T	ENST00000269391	ENSG00000141576	RNF157
chr17	76167733	C	A	ENST00000269391	ENSG00000141576	RNF157	TRUE	TRUE
chr17	76167740	G	C	ENST00000269391	ENSG00000141576	RNF157	TRUE	TRUE
chr17	76167740	G	T	ENST00000269391	ENSG00000141576	RNF157	TRUE	TRUE
chr17	76167751	T	A	ENST00000269391	ENSG00000141576	RNF157	TRUE	TRUE
chr17	76167757	T	A	ENST00000269391	ENSG00000141576	RNF157	TRUE	TRUE
chr17	76167766	C	A	ENST00000269391	ENSG00000141576	RNF157	TRUE	TRUE
chr17	76167769	C	A	ENST00000269391	ENSG00000141576	RNF157	TRUE	TRUE
chr17	76167772	C	A	ENST00000269391	ENSG00000141576	RNF157	TRUE	TRUE
chr17	76167781	T	A	ENST00000269391	ENSG00000141576	RNF157	TRUE	TRUE
chr17	76167787	C	A	ENST00000269391	ENSG00000141576	RNF157	TRUE	TRUE
chr17	76167790	C	A	ENST00000269391	ENSG00000141576	RNF157	TRUE	TRUE
chr17	76167794	A	T	ENST00000269391	ENSG00000141576	RNF157	TRUE	TRUE
chr17	76167798	C	A	ENST00000269391	ENSG00000141576	RNF157	TRUE	FALSE
chr17	76167798	C	G	ENST00000269391	ENSG00000141576	RNF157	TRUE	FALSE
chr17	76167798	C	T	ENST00000269391	ENSG00000141576	RNF157	TRUE	FALSE
chr17	76167799	T	A	ENST00000269391	ENSG00000141576	RNF157	TRUE	FALSE
chr17	76167799	T	C	ENST00000269391	ENSG00000141576	RNF157	TRUE	FALSE
chr17	76167799	T	G	ENST00000269391	ENSG00000141576	RNF157	TRUE	FALSE
chr17	76173700	A	C	ENST00000269391	ENSG00000141576	RNF157	TRUE	FALSE
chr17	76173700	A	G	ENST00000269391	ENSG00000141576	RNF157	TRUE	FALSE
chr17	76173700	A	T	ENST00000269391	ENSG00000141576	RNF157	TRUE	FALSE
chr17	76173701	C	A	ENST00000269391	ENSG00000141576	RNF157	TRUE	FALSE
chr17	76173701	C	G	ENST00000269391	ENSG00000141576	RNF157	TRUE	FALSE
chr17	76173701	C	T	ENST00000269391	ENSG00000141576	RNF157	TRUE	FALSE
chr17	76173703	T	A	ENST00000269391	ENSG00000141576	RNF157	TRUE	TRUE
chr17	76173724	T	A	ENST00000269391	ENSG00000141576	RNF157	TRUE	TRUE
chr17	76173727	G	A	ENST00000269391	ENSG00000141576	RNF157	TRUE	TRUE
chr17	76173745	T	A	ENST00000269391	ENSG00000141576	RNF157	TRUE	TRUE
chr17	76173754	T	A	ENST00000269391	ENSG00000141576	RNF157	TRUE	TRUE
chr17	76173763	C	A	ENST00000269391	ENSG00000141576	RNF157	TRUE	TRUE
chr17	76173766	G	A	ENST00000269391	ENSG00000141576	RNF157	TRUE	TRUE
chr17	76173782	G	C	ENST00000269391	ENSG00000141576	RNF157	TRUE	TRUE
chr17	76173782	G	T	ENST00000269391	ENSG00000141576	RNF157	TRUE	TRUE
chr17	76173791	C	A	ENST00000269391	ENSG00000141576	RNF157	TRUE	FALSE
chr17	76173791	C	G	ENST00000269391	ENSG00000141576	RNF157	TRUE	FALSE
chr17	76173791	C	T	ENST00000269391	ENSG00000141576	RNF157	TRUE	FALSE
chr17	76173792	T	A	ENST00000269391	ENSG00000141576	RNF157	TRUE	FALSE
chr17	76173792	T	C	ENST00000269391	ENSG00000141576	RNF157	TRUE	FALSE
chr17	76173792	T	G	ENST00000269391	ENSG00000141576	RNF157	TRUE	FALSE
chr17	76212362	A	C	ENST00000269391	ENSG00000141576	RNF157	TRUE	FALSE
chr17	76212362	A	G	ENST00000269391	ENSG00000141576	RNF157	TRUE	FALSE
chr17	76212362	A	T	ENST00000269391	ENSG00000141576	RNF157	TRUE	FALSE
chr17	76212363	C	A	ENST00000269391	ENSG00000141576	RNF157	TRUE	FALSE
chr17	76212363	C	G	ENST00000269391	ENSG00000141576	RNF157	TRUE	FALSE
chr17	76212363	C	T	ENST00000269391	ENSG00000141576	RNF157	TRUE	FALSE
chr17	76212375	T	A	ENST00000269391	ENSG00000141576	RNF157	TRUE	TRUE
chr17	76212405	C	A	ENST00000269391	ENSG00000141576	RNF157	TRUE	TRUE
chr17	76212408	C	A	ENST00000269391	ENSG00000141576	RNF157	TRUE	TRUE
chr17	76212415	G	C	ENST00000269391	ENSG00000141576	RNF157	TRUE	TRUE
chr17	76212415	G	T	ENST00000269391	ENSG00000141576	RNF157	TRUE	TRUE
chr17	76212423	C	A	ENST00000269391	ENSG00000141576	RNF157	TRUE	TRUE
chr17	76212434	G	C	ENST00000269391	ENSG00000141576	RNF157	TRUE	TRUE
chr17	76212434	G	T	ENST00000269391	ENSG00000141576	RNF157	TRUE	TRUE
chr17	76212444	T	A	ENST00000269391	ENSG00000141576	RNF157	TRUE	TRUE
chr17	76212447	C	A	ENST00000269391	ENSG00000141576	RNF157	TRUE	TRUE
chr17	76212450	C	A	ENST00000269391	ENSG00000141576	RNF157	TRUE	TRUE
chr17	76212453	C	A	ENST00000269391	ENSG00000141576	RNF157	TRUE	TRUE
chr17	76212475	A	C	ENST00000269391	ENSG00000141576	RNF157	TRUE	TRUE
chr17	76212475	A	T	ENST00000269391	ENSG00000141576	RNF157	TRUE	TRUE
chr17	76212483	C	A	ENST00000269391	ENSG00000141576	RNF157	TRUE	FALSE
chr17	76212483	C	G	ENST00000269391	ENSG00000141576	RNF157	TRUE	FALSE
chr17	76212483	C	T	ENST00000269391	ENSG00000141576	RNF157	TRUE	FALSE
chr17	76212484	T	A	ENST00000269391	ENSG00000141576	RNF157	TRUE	FALSE
chr17	76212484	T	C	ENST00000269391	ENSG00000141576	RNF157	TRUE	FALSE
chr17	76212484	T	G	ENST00000269391	ENSG00000141576	RNF157	TRUE	FALSE
chr17	76240151	A	C	ENST00000269391	ENSG00000141576	RNF157	TRUE	FALSE
chr17	76240151	A	G	ENST00000269391	ENSG00000141576	RNF157	TRUE	FALSE
chr17	76240151	A	T	ENST00000269391	ENSG00000141576	RNF157	TRUE	FALSE
chr17	76240152	C	A	ENST00000269391	ENSG00000141576	RNF157	TRUE	FALSE
chr17	76240152	C	G	ENST00000269391	ENSG00000141576	RNF157	TRUE	FALSE
chr17	76240152	C	T	ENST00000269391	ENSG00000141576	RNF157	TRUE	FALSE
chr17	76240153	C	A	ENST00000269391	ENSG00000141576	RNF157
chr17	76240159	T	A	ENST00000269391	ENSG00000141576	RNF157
chr17	76240166	G	C	ENST00000269391	ENSG00000141576	RNF157
chr17	76240166	G	T	ENST00000269391	ENSG00000141576	RNF157
chr17	76240172	G	C	ENST00000269391	ENSG00000141576	RNF157		FALSE
chr17	76240172	G	T	ENST00000269391	ENSG00000141576	RNF157		FALSE
chr17	76240201	C	A	ENST00000269391	ENSG00000141576	RNF157	FALSE	FALSE
chr17	76240204	C	A	ENST00000269391	ENSG00000141576	RNF157	FALSE	FALSE
chr17	76240219	G	A	ENST00000269391	ENSG00000141576	RNF157	FALSE	FALSE
chr17	76265510	C	A	ENST00000327490	ENSG00000185262	UBALD2	FALSE	FALSE
chr17	76265524	G	T	ENST00000327490	ENSG00000185262	UBALD2	FALSE	FALSE
chr17	76265536	C	T	ENST00000327490	ENSG00000185262	UBALD2	FALSE	FALSE
chr17	76265551	C	T	ENST00000327490	ENSG00000185262	UBALD2	FALSE	FALSE
chr17	76265574	C	A	ENST00000327490	ENSG00000185262	UBALD2		FALSE
chr17	76265584	C	T	ENST00000327490	ENSG00000185262	UBALD2
chr17	76265590	A	T	ENST00000327490	ENSG00000185262	UBALD2
chr17	76265593	C	T	ENST00000327490	ENSG00000185262	UBALD2
chr17	76265597	T	A	ENST00000327490	ENSG00000185262	UBALD2
chr17	76265602	C	T	ENST00000327490	ENSG00000185262	UBALD2
chr17	76265615	G	A	ENST00000327490	ENSG00000185262	UBALD2
chr17	76265616	G	A	ENST00000327490	ENSG00000185262	UBALD2
chr17	76265617	C	T	ENST00000327490	ENSG00000185262	UBALD2
chr17	76265623	G	T	ENST00000327490	ENSG00000185262	UBALD2
chr17	76265626	G	A	ENST00000327490	ENSG00000185262	UBALD2	TRUE	FALSE
chr17	76265626	G	C	ENST00000327490	ENSG00000185262	UBALD2	TRUE	FALSE
chr17	76265626	G	T	ENST00000327490	ENSG00000185262	UBALD2	TRUE	FALSE
chr17	76265627	T	A	ENST00000327490	ENSG00000185262	UBALD2	TRUE	FALSE
chr17	76265627	T	C	ENST00000327490	ENSG00000185262	UBALD2	TRUE	FALSE
chr17	76265627	T	G	ENST00000327490	ENSG00000185262	UBALD2	TRUE	FALSE
chr17	76265905	A	C	ENST00000327490	ENSG00000185262	UBALD2	TRUE	FALSE
chr17	76265905	A	G	ENST00000327490	ENSG00000185262	UBALD2	TRUE	FALSE
chr17	76265905	A	T	ENST00000327490	ENSG00000185262	UBALD2	TRUE	FALSE
chr17	76265906	G	A	ENST00000327490	ENSG00000185262	UBALD2	TRUE	FALSE
chr17	76265906	G	C	ENST00000327490	ENSG00000185262	UBALD2	TRUE	FALSE
chr17	76265906	G	T	ENST00000327490	ENSG00000185262	UBALD2	TRUE	FALSE
chr17	76265928	C	T	ENST00000327490	ENSG00000185262	UBALD2	FALSE	FALSE
chr17	76265931	G	T	ENST00000327490	ENSG00000185262	UBALD2	FALSE	FALSE
chr17	76265964	C	T	ENST00000327490	ENSG00000185262	UBALD2	FALSE	FALSE
chr17	76265970	G	A	ENST00000327490	ENSG00000185262	UBALD2	TRUE	FALSE
chr17	76265970	G	C	ENST00000327490	ENSG00000185262	UBALD2	TRUE	FALSE
chr17	76265970	G	T	ENST00000327490	ENSG00000185262	UBALD2	TRUE	FALSE
chr17	76265971	T	A	ENST00000327490	ENSG00000185262	UBALD2	TRUE	FALSE
chr17	76265971	T	C	ENST00000327490	ENSG00000185262	UBALD2	TRUE	FALSE
chr17	76265971	T	G	ENST00000327490	ENSG00000185262	UBALD2	TRUE	FALSE
chr17	76270192	A	C	ENST00000327490	ENSG00000185262	UBALD2	TRUE	FALSE
chr17	76270192	A	G	ENST00000327490	ENSG00000185262	UBALD2	TRUE	FALSE
chr17	76270192	A	T	ENST00000327490	ENSG00000185262	UBALD2	TRUE	FALSE
chr17	76270193	G	A	ENST00000327490	ENSG00000185262	UBALD2	TRUE	FALSE
chr17	76270193	G	C	ENST00000327490	ENSG00000185262	UBALD2	TRUE	FALSE
chr17	76270193	G	T	ENST00000327490	ENSG00000185262	UBALD2	TRUE	FALSE
chr17	76270199	C	A	ENST00000327490	ENSG00000185262	UBALD2	FALSE	FALSE
chr17	76270260	A	T	ENST00000327490	ENSG00000185262	UBALD2	FALSE	FALSE
chr17	76270275	G	T	ENST00000327490	ENSG00000185262	UBALD2	FALSE	FALSE
chr17	76270284	C	T	ENST00000327490	ENSG00000185262	UBALD2	FALSE	FALSE
chr17	76270319	C	A	ENST00000327490	ENSG00000185262	UBALD2		FALSE
chr17	76270348	G	A	ENST00000327490	ENSG00000185262	UBALD2		FALSE
chr17	76270349	G	A	ENST00000327490	ENSG00000185262	UBALD2		FALSE
chr17	76270354	C	A	ENST00000327490	ENSG00000185262	UBALD2		FALSE
chr17	76270371	C	T	ENST00000327490	ENSG00000185262	UBALD2
chr17	76270381	G	A	ENST00000327490	ENSG00000185262	UBALD2
chr17	76270382	G	A	ENST00000327490	ENSG00000185262	UBALD2
chr17	76270428	C	T	ENST00000327490	ENSG00000185262	UBALD2
chr17	76270438	G	A	ENST00000327490	ENSG00000185262	UBALD2
chr17	76270439	G	A	ENST00000327490	ENSG00000185262	UBALD2
chr17	76270446	G	T	ENST00000327490	ENSG00000185262	UBALD2
chr17	76270452	C	T	ENST00000327490	ENSG00000185262	UBALD2
chr17	76270455	C	T	ENST00000327490	ENSG00000185262	UBALD2
chr17	76270467	C	T	ENST00000327490	ENSG00000185262	UBALD2
chr17	76270470	C	T	ENST00000327490	ENSG00000185262	UBALD2
chr17	76270473	A	T	ENST00000327490	ENSG00000185262	UBALD2
chr17	76270497	C	T	ENST00000327490	ENSG00000185262	UBALD2
chr17	76270500	A	T	ENST00000327490	ENSG00000185262	UBALD2
chr17	76274084	G	A	ENST00000680821	ENSG00000129646	QRICH2	FALSE	FALSE
chr17	76274117	C	A	ENST00000680821	ENSG00000129646	QRICH2	FALSE	FALSE
chr17	76274120	C	A	ENST00000680821	ENSG00000129646	QRICH2	FALSE	FALSE
chr17	76274129	C	A	ENST00000680821	ENSG00000129646	QRICH2	FALSE	FALSE
chr17	76274156	C	A	ENST00000680821	ENSG00000129646	QRICH2	FALSE	FALSE
chr17	76274210	G	A	ENST00000680821	ENSG00000129646	QRICH2	FALSE	FALSE
chr17	76274225	C	A	ENST00000680821	ENSG00000129646	QRICH2	FALSE	FALSE
chr17	76274237	T	A	ENST00000680821	ENSG00000129646	QRICH2	FALSE	FALSE
chr17	76274243	T	A	ENST00000680821	ENSG00000129646	QRICH2	FALSE	FALSE
chr17	76274246	G	A	ENST00000680821	ENSG00000129646	QRICH2	FALSE	FALSE
chr17	76274249	G	A	ENST00000680821	ENSG00000129646	QRICH2	FALSE	FALSE
chr17	76274261	C	A	ENST00000680821	ENSG00000129646	QRICH2	FALSE	FALSE
chr17	76274261	C	G	ENST00000680821	ENSG00000129646	QRICH2	FALSE	FALSE
chr17	76274261	C	T	ENST00000680821	ENSG00000129646	QRICH2	FALSE	FALSE
chr17	76274262	T	A	ENST00000680821	ENSG00000129646	QRICH2	FALSE	FALSE
chr17	76274262	T	C	ENST00000680821	ENSG00000129646	QRICH2	FALSE	FALSE
chr17	76274262	T	G	ENST00000680821	ENSG00000129646	QRICH2	FALSE	FALSE
chr17	76275817	A	C	ENST00000680821	ENSG00000129646	QRICH2	TRUE	FALSE
chr17	76275817	A	G	ENST00000680821	ENSG00000129646	QRICH2	TRUE	FALSE
chr17	76275817	A	T	ENST00000680821	ENSG00000129646	QRICH2	TRUE	FALSE
chr17	76275818	C	A	ENST00000680821	ENSG00000129646	QRICH2	TRUE	FALSE
chr17	76275818	C	G	ENST00000680821	ENSG00000129646	QRICH2	TRUE	FALSE
chr17	76275818	C	T	ENST00000680821	ENSG00000129646	QRICH2	TRUE	FALSE
chr17	76275821	G	C	ENST00000680821	ENSG00000129646	QRICH2	FALSE	FALSE
chr17	76275821	G	T	ENST00000680821	ENSG00000129646	QRICH2	FALSE	FALSE
chr17	76275836	G	T	ENST00000680821	ENSG00000129646	QRICH2	FALSE	FALSE
chr17	76275843	G	A	ENST00000680821	ENSG00000129646	QRICH2	FALSE	FALSE
chr17	76275852	G	A	ENST00000680821	ENSG00000129646	QRICH2	FALSE	FALSE
chr17	76275870	G	A	ENST00000680821	ENSG00000129646	QRICH2	TRUE	TRUE
chr17	76275918	G	A	ENST00000680821	ENSG00000129646	QRICH2	TRUE	TRUE
chr17	76275921	G	A	ENST00000680821	ENSG00000129646	QRICH2	TRUE	TRUE
chr17	76275927	T	A	ENST00000680821	ENSG00000129646	QRICH2	TRUE	TRUE
chr17	76275933	T	A	ENST00000680821	ENSG00000129646	QRICH2	TRUE	TRUE
chr17	76275935	G	C	ENST00000680821	ENSG00000129646	QRICH2	TRUE	TRUE
chr17	76275935	G	T	ENST00000680821	ENSG00000129646	QRICH2	TRUE	TRUE
chr17	76275944	G	C	ENST00000680821	ENSG00000129646	QRICH2	TRUE	TRUE
chr17	76275944	G	T	ENST00000680821	ENSG00000129646	QRICH2	TRUE	TRUE
chr17	76275948	C	A	ENST00000680821	ENSG00000129646	QRICH2	TRUE	FALSE
chr17	76275948	C	G	ENST00000680821	ENSG00000129646	QRICH2	TRUE	FALSE
chr17	76275948	C	T	ENST00000680821	ENSG00000129646	QRICH2	TRUE	FALSE
chr17	76275949	T	A	ENST00000680821	ENSG00000129646	QRICH2	TRUE	FALSE
chr17	76275949	T	C	ENST00000680821	ENSG00000129646	QRICH2	TRUE	FALSE
chr17	76275949	T	G	ENST00000680821	ENSG00000129646	QRICH2	TRUE	FALSE
chr17	76276678	A	C	ENST00000680821	ENSG00000129646	QRICH2	TRUE	FALSE
chr17	76276678	A	G	ENST00000680821	ENSG00000129646	QRICH2	TRUE	FALSE
chr17	76276678	A	T	ENST00000680821	ENSG00000129646	QRICH2	TRUE	FALSE
chr17	76276679	C	A	ENST00000680821	ENSG00000129646	QRICH2	TRUE	FALSE
chr17	76276679	C	G	ENST00000680821	ENSG00000129646	QRICH2	TRUE	FALSE
chr17	76276679	C	T	ENST00000680821	ENSG00000129646	QRICH2	TRUE	FALSE
chr17	76276686	T	A	ENST00000680821	ENSG00000129646	QRICH2	TRUE	TRUE
chr17	76276689	G	A	ENST00000680821	ENSG00000129646	QRICH2	TRUE	TRUE
chr17	76276722	C	A	ENST00000680821	ENSG00000129646	QRICH2	TRUE	TRUE
chr17	76276725	T	A	ENST00000680821	ENSG00000129646	QRICH2	TRUE	TRUE
chr17	76276726	G	C	ENST00000680821	ENSG00000129646	QRICH2	TRUE	TRUE
chr17	76276726	G	T	ENST00000680821	ENSG00000129646	QRICH2	TRUE	TRUE
chr17	76276748	A	T	ENST00000680821	ENSG00000129646	QRICH2	TRUE	TRUE
chr17	76276761	C	A	ENST00000680821	ENSG00000129646	QRICH2	TRUE	TRUE
chr17	76276768	C	A	ENST00000680821	ENSG00000129646	QRICH2	TRUE	FALSE
chr17	76276768	C	G	ENST00000680821	ENSG00000129646	QRICH2	TRUE	FALSE
chr17	76276768	C	T	ENST00000680821	ENSG00000129646	QRICH2	TRUE	FALSE
chr17	76276769	T	A	ENST00000680821	ENSG00000129646	QRICH2	TRUE	FALSE
chr17	76276769	T	C	ENST00000680821	ENSG00000129646	QRICH2	TRUE	FALSE
chr17	76276769	T	G	ENST00000680821	ENSG00000129646	QRICH2	TRUE	FALSE
chr17	76277161	A	C	ENST00000680821	ENSG00000129646	QRICH2	TRUE	FALSE
chr17	76277161	A	G	ENST00000680821	ENSG00000129646	QRICH2	TRUE	FALSE
chr17	76277161	A	T	ENST00000680821	ENSG00000129646	QRICH2	TRUE	FALSE
chr17	76277162	C	A	ENST00000680821	ENSG00000129646	QRICH2	TRUE	FALSE
chr17	76277162	C	G	ENST00000680821	ENSG00000129646	QRICH2	TRUE	FALSE
chr17	76277162	C	T	ENST00000680821	ENSG00000129646	QRICH2	TRUE	FALSE
chr17	76277165	T	A	ENST00000680821	ENSG00000129646	QRICH2	TRUE	TRUE
chr17	76277177	G	A	ENST00000680821	ENSG00000129646	QRICH2	TRUE	TRUE
chr17	76277183	C	A	ENST00000680821	ENSG00000129646	QRICH2	TRUE	TRUE
chr17	76277186	C	A	ENST00000680821	ENSG00000129646	QRICH2	TRUE	TRUE
chr17	76277193	A	C	ENST00000680821	ENSG00000129646	QRICH2	TRUE	TRUE
chr17	76277193	A	T	ENST00000680821	ENSG00000129646	QRICH2	TRUE	TRUE
chr17	76277216	G	A	ENST00000680821	ENSG00000129646	QRICH2	TRUE	TRUE
chr17	76277232	G	C	ENST00000680821	ENSG00000129646	QRICH2	TRUE	TRUE
chr17	76277232	G	T	ENST00000680821	ENSG00000129646	QRICH2	TRUE	TRUE
chr17	76277238	G	C	ENST00000680821	ENSG00000129646	QRICH2	TRUE	TRUE
chr17	76277238	G	T	ENST00000680821	ENSG00000129646	QRICH2	TRUE	TRUE
chr17	76277262	G	T	ENST00000680821	ENSG00000129646	QRICH2	TRUE	TRUE
chr17	76277281	G	C	ENST00000680821	ENSG00000129646	QRICH2	TRUE	TRUE
chr17	76277281	G	T	ENST00000680821	ENSG00000129646	QRICH2	TRUE	TRUE
chr17	76277283	G	C	ENST00000680821	ENSG00000129646	QRICH2	TRUE	TRUE
chr17	76277283	G	T	ENST00000680821	ENSG00000129646	QRICH2	TRUE	TRUE
chr17	76277289	G	C	ENST00000680821	ENSG00000129646	QRICH2	TRUE	TRUE
chr17	76277289	G	T	ENST00000680821	ENSG00000129646	QRICH2	TRUE	TRUE
chr17	76277311	C	A	ENST00000680821	ENSG00000129646	QRICH2	TRUE	FALSE
chr17	76277311	C	G	ENST00000680821	ENSG00000129646	QRICH2	TRUE	FALSE
chr17	76277311	C	T	ENST00000680821	ENSG00000129646	QRICH2	TRUE	FALSE
chr17	76277312	T	A	ENST00000680821	ENSG00000129646	QRICH2	TRUE	FALSE
chr17	76277312	T	C	ENST00000680821	ENSG00000129646	QRICH2	TRUE	FALSE
chr17	76277312	T	G	ENST00000680821	ENSG00000129646	QRICH2	TRUE	FALSE
chr17	76277987	A	C	ENST00000680821	ENSG00000129646	QRICH2	TRUE	FALSE
chr17	76277987	A	G	ENST00000680821	ENSG00000129646	QRICH2	TRUE	FALSE
chr17	76277987	A	T	ENST00000680821	ENSG00000129646	QRICH2	TRUE	FALSE
chr17	76277988	C	A	ENST00000680821	ENSG00000129646	QRICH2	TRUE	FALSE
chr17	76277988	C	G	ENST00000680821	ENSG00000129646	QRICH2	TRUE	FALSE
chr17	76277988	C	T	ENST00000680821	ENSG00000129646	QRICH2	TRUE	FALSE
chr17	76277993	T	A	ENST00000680821	ENSG00000129646	QRICH2	TRUE	TRUE
chr17	76277994	G	C	ENST00000680821	ENSG00000129646	QRICH2	TRUE	TRUE
chr17	76277994	G	T	ENST00000680821	ENSG00000129646	QRICH2	TRUE	TRUE
chr17	76277997	G	T	ENST00000680821	ENSG00000129646	QRICH2	TRUE	TRUE
chr17	76278012	G	T	ENST00000680821	ENSG00000129646	QRICH2	TRUE	TRUE
chr17	76278017	G	A	ENST00000680821	ENSG00000129646	QRICH2	TRUE	TRUE
chr17	76278032	C	A	ENST00000680821	ENSG00000129646	QRICH2	TRUE	TRUE
chr17	76278044	G	A	ENST00000680821	ENSG00000129646	QRICH2	TRUE	TRUE
chr17	76278056	T	A	ENST00000680821	ENSG00000129646	QRICH2	TRUE	TRUE
chr17	76278080	G	A	ENST00000680821	ENSG00000129646	QRICH2	TRUE	TRUE
chr17	76278086	T	A	ENST00000680821	ENSG00000129646	QRICH2	TRUE	TRUE
chr17	76278089	C	A	ENST00000680821	ENSG00000129646	QRICH2	TRUE	TRUE
chr17	76278107	T	A	ENST00000680821	ENSG00000129646	QRICH2	TRUE	TRUE
chr17	76278140	G	A	ENST00000680821	ENSG00000129646	QRICH2	TRUE	TRUE
chr17	76278143	C	A	ENST00000680821	ENSG00000129646	QRICH2	TRUE	TRUE
chr17	76278149	G	A	ENST00000680821	ENSG00000129646	QRICH2	TRUE	TRUE
chr17	76278185	T	A	ENST00000680821	ENSG00000129646	QRICH2	TRUE	TRUE
chr17	76278190	C	A	ENST00000680821	ENSG00000129646	QRICH2	TRUE	FALSE
chr17	76278190	C	G	ENST00000680821	ENSG00000129646	QRICH2	TRUE	FALSE
chr17	76278190	C	T	ENST00000680821	ENSG00000129646	QRICH2	TRUE	FALSE
chr17	76278191	T	A	ENST00000680821	ENSG00000129646	QRICH2	TRUE	FALSE
chr17	76278191	T	C	ENST00000680821	ENSG00000129646	QRICH2	TRUE	FALSE
chr17	76278191	T	G	ENST00000680821	ENSG00000129646	QRICH2	TRUE	FALSE
chr17	76279039	A	C	ENST00000680821	ENSG00000129646	QRICH2	TRUE	FALSE
chr17	76279039	A	G	ENST00000680821	ENSG00000129646	QRICH2	TRUE	FALSE
chr17	76279039	A	T	ENST00000680821	ENSG00000129646	QRICH2	TRUE	FALSE
chr17	76279040	C	A	ENST00000680821	ENSG00000129646	QRICH2	TRUE	FALSE
chr17	76279040	C	G	ENST00000680821	ENSG00000129646	QRICH2	TRUE	FALSE
chr17	76279040	C	T	ENST00000680821	ENSG00000129646	QRICH2	TRUE	FALSE
chr17	76279054	G	A	ENST00000680821	ENSG00000129646	QRICH2	TRUE	TRUE
chr17	76279063	G	A	ENST00000680821	ENSG00000129646	QRICH2	TRUE	TRUE
chr17	76279066	C	A	ENST00000680821	ENSG00000129646	QRICH2	TRUE	TRUE
chr17	76279072	C	A	ENST00000680821	ENSG00000129646	QRICH2	TRUE	TRUE
chr17	76279082	G	C	ENST00000680821	ENSG00000129646	QRICH2	TRUE	TRUE
chr17	76279082	G	T	ENST00000680821	ENSG00000129646	QRICH2	TRUE	TRUE
chr17	76279143	C	A	ENST00000680821	ENSG00000129646	QRICH2	TRUE	FALSE
chr17	76279143	C	G	ENST00000680821	ENSG00000129646	QRICH2	TRUE	FALSE
chr17	76279143	C	T	ENST00000680821	ENSG00000129646	QRICH2	TRUE	FALSE
chr17	76279144	T	A	ENST00000680821	ENSG00000129646	QRICH2	TRUE	FALSE
chr17	76279144	T	C	ENST00000680821	ENSG00000129646	QRICH2	TRUE	FALSE
chr17	76279144	T	G	ENST00000680821	ENSG00000129646	QRICH2	TRUE	FALSE
chr17	76279361	A	C	ENST00000680821	ENSG00000129646	QRICH2	TRUE	FALSE
chr17	76279361	A	G	ENST00000680821	ENSG00000129646	QRICH2	TRUE	FALSE
chr17	76279361	A	T	ENST00000680821	ENSG00000129646	QRICH2	TRUE	FALSE
chr17	76279362	C	A	ENST00000680821	ENSG00000129646	QRICH2	TRUE	FALSE
chr17	76279362	C	G	ENST00000680821	ENSG00000129646	QRICH2	TRUE	FALSE
chr17	76279362	C	T	ENST00000680821	ENSG00000129646	QRICH2	TRUE	FALSE
chr17	76279367	C	A	ENST00000680821	ENSG00000129646	QRICH2	TRUE	TRUE
chr17	76279382	C	A	ENST00000680821	ENSG00000129646	QRICH2	TRUE	TRUE
chr17	76279384	A	T	ENST00000680821	ENSG00000129646	QRICH2	TRUE	TRUE
chr17	76279395	A	T	ENST00000680821	ENSG00000129646	QRICH2	TRUE	TRUE
chr17	76279399	G	C	ENST00000680821	ENSG00000129646	QRICH2	TRUE	TRUE
chr17	76279399	G	T	ENST00000680821	ENSG00000129646	QRICH2	TRUE	TRUE
chr17	76279404	G	T	ENST00000680821	ENSG00000129646	QRICH2	TRUE	TRUE
chr17	76279427	G	A	ENST00000680821	ENSG00000129646	QRICH2	TRUE	TRUE
chr17	76279429	C	A	ENST00000680821	ENSG00000129646	QRICH2	FALSE	FALSE
chr17	76279429	C	G	ENST00000680821	ENSG00000129646	QRICH2	FALSE	FALSE
chr17	76279429	C	T	ENST00000680821	ENSG00000129646	QRICH2	FALSE	FALSE
chr17	76279430	T	A	ENST00000680821	ENSG00000129646	QRICH2	FALSE	FALSE
chr17	76279430	T	C	ENST00000680821	ENSG00000129646	QRICH2	FALSE	FALSE
chr17	76279430	T	G	ENST00000680821	ENSG00000129646	QRICH2	FALSE	FALSE
chr17	76280031	A	C	ENST00000680821	ENSG00000129646	QRICH2	TRUE	TRUE
chr17	76280031	A	G	ENST00000680821	ENSG00000129646	QRICH2	FALSE	FALSE
chr17	76280031	A	T	ENST00000680821	ENSG00000129646	QRICH2	TRUE	FALSE
chr17	76280032	C	A	ENST00000680821	ENSG00000129646	QRICH2	TRUE	TRUE
chr17	76280032	C	G	ENST00000680821	ENSG00000129646	QRICH2	TRUE	TRUE
chr17	76280032	C	T	ENST00000680821	ENSG00000129646	QRICH2	TRUE	TRUE
chr17	76280052	C	A	ENST00000680821	ENSG00000129646	QRICH2	TRUE	TRUE
chr17	76280061	G	A	ENST00000680821	ENSG00000129646	QRICH2	TRUE	TRUE
chr17	76280062	G	C	ENST00000680821	ENSG00000129646	QRICH2	TRUE	TRUE
chr17	76280062	G	T	ENST00000680821	ENSG00000129646	QRICH2	TRUE	TRUE
chr17	76280079	C	A	ENST00000680821	ENSG00000129646	QRICH2	TRUE	TRUE
chr17	76280088	G	A	ENST00000680821	ENSG00000129646	QRICH2	TRUE	TRUE
chr17	76280091	G	A	ENST00000680821	ENSG00000129646	QRICH2	TRUE	TRUE
chr17	76280094	G	A	ENST00000680821	ENSG00000129646	QRICH2	TRUE	TRUE
chr17	76280099	G	T	ENST00000680821	ENSG00000129646	QRICH2	TRUE	TRUE
chr17	76280103	T	A	ENST00000680821	ENSG00000129646	QRICH2	TRUE	TRUE
chr17	76280104	C	T	ENST00000680821	ENSG00000129646	QRICH2	TRUE	TRUE
chr17	76280105	C	T	ENST00000680821	ENSG00000129646	QRICH2	TRUE	TRUE
chr17	76280115	C	A	ENST00000680821	ENSG00000129646	QRICH2	TRUE	TRUE
chr17	76280120	A	T	ENST00000680821	ENSG00000129646	QRICH2	TRUE	TRUE
chr17	76280124	G	A	ENST00000680821	ENSG00000129646	QRICH2	TRUE	TRUE
chr17	76280127	T	A	ENST00000680821	ENSG00000129646	QRICH2	TRUE	TRUE
chr17	76280142	C	A	ENST00000680821	ENSG00000129646	QRICH2	TRUE	TRUE
chr17	76280155	C	A	ENST00000680821	ENSG00000129646	QRICH2	TRUE	FALSE
chr17	76280155	C	G	ENST00000680821	ENSG00000129646	QRICH2	TRUE	FALSE
chr17	76280155	C	T	ENST00000680821	ENSG00000129646	QRICH2	TRUE	FALSE
chr17	76280156	T	A	ENST00000680821	ENSG00000129646	QRICH2	TRUE	FALSE
chr17	76280156	T	C	ENST00000680821	ENSG00000129646	QRICH2	TRUE	FALSE
chr17	76280156	T	G	ENST00000680821	ENSG00000129646	QRICH2	TRUE	FALSE
chr17	76280285	A	C	ENST00000680821	ENSG00000129646	QRICH2	TRUE	FALSE
chr17	76280285	A	G	ENST00000680821	ENSG00000129646	QRICH2	FALSE	FALSE
chr17	76280285	A	T	ENST00000680821	ENSG00000129646	QRICH2	TRUE	FALSE
chr17	76280286	C	A	ENST00000680821	ENSG00000129646	QRICH2	TRUE	FALSE
chr17	76280286	C	G	ENST00000680821	ENSG00000129646	QRICH2	TRUE	FALSE
chr17	76280286	C	T	ENST00000680821	ENSG00000129646	QRICH2	TRUE	FALSE
chr17	76280289	T	A	ENST00000680821	ENSG00000129646	QRICH2	TRUE	TRUE
chr17	76280301	C	A	ENST00000680821	ENSG00000129646	QRICH2	TRUE	TRUE
chr17	76280325	T	A	ENST00000680821	ENSG00000129646	QRICH2	TRUE	TRUE
chr17	76280328	G	A	ENST00000680821	ENSG00000129646	QRICH2	TRUE	TRUE
chr17	76280329	C	T	ENST00000680821	ENSG00000129646	QRICH2	TRUE	TRUE
chr17	76280330	C	T	ENST00000680821	ENSG00000129646	QRICH2	TRUE	TRUE
chr17	76280337	G	A	ENST00000680821	ENSG00000129646	QRICH2	TRUE	TRUE
chr17	76280340	C	A	ENST00000680821	ENSG00000129646	QRICH2	TRUE	TRUE
chr17	76280343	G	A	ENST00000680821	ENSG00000129646	QRICH2	TRUE	TRUE
chr17	76280355	T	A	ENST00000680821	ENSG00000129646	QRICH2	TRUE	TRUE
chr17	76280367	C	A	ENST00000680821	ENSG00000129646	QRICH2	TRUE	TRUE
chr17	76280370	G	A	ENST00000680821	ENSG00000129646	QRICH2	TRUE	TRUE
chr17	76280388	G	A	ENST00000680821	ENSG00000129646	QRICH2	TRUE	TRUE
chr17	76280391	C	A	ENST00000680821	ENSG00000129646	QRICH2	TRUE	TRUE
chr17	76280409	G	A	ENST00000680821	ENSG00000129646	QRICH2	TRUE	TRUE
chr17	76280424	T	A	ENST00000680821	ENSG00000129646	QRICH2	TRUE	TRUE
chr17	76280442	T	A	ENST00000680821	ENSG00000129646	QRICH2	TRUE	TRUE
chr17	76280451	T	A	ENST00000680821	ENSG00000129646	QRICH2	TRUE	TRUE
chr17	76280452	C	A	ENST00000680821	ENSG00000129646	QRICH2	TRUE	FALSE
chr17	76280452	C	G	ENST00000680821	ENSG00000129646	QRICH2	TRUE	FALSE
chr17	76280452	C	T	ENST00000680821	ENSG00000129646	QRICH2	TRUE	FALSE
chr17	76280453	T	A	ENST00000680821	ENSG00000129646	QRICH2	TRUE	FALSE
chr17	76280453	T	C	ENST00000680821	ENSG00000129646	QRICH2	TRUE	FALSE
chr17	76280453	T	G	ENST00000680821	ENSG00000129646	QRICH2	TRUE	FALSE
chr17	76280652	A	C	ENST00000680821	ENSG00000129646	QRICH2	TRUE	FALSE
chr17	76280652	A	G	ENST00000680821	ENSG00000129646	QRICH2	TRUE	FALSE
chr17	76280652	A	T	ENST00000680821	ENSG00000129646	QRICH2	TRUE	FALSE
chr17	76280653	C	A	ENST00000680821	ENSG00000129646	QRICH2	TRUE	FALSE
chr17	76280653	C	G	ENST00000680821	ENSG00000129646	QRICH2	TRUE	FALSE
chr17	76280653	C	T	ENST00000680821	ENSG00000129646	QRICH2	TRUE	FALSE
chr17	76280665	C	A	ENST00000680821	ENSG00000129646	QRICH2	TRUE	TRUE
chr17	76280671	C	A	ENST00000680821	ENSG00000129646	QRICH2	TRUE	TRUE
chr17	76280680	C	A	ENST00000680821	ENSG00000129646	QRICH2	TRUE	TRUE
chr17	76280692	T	A	ENST00000680821	ENSG00000129646	QRICH2	TRUE	TRUE
chr17	76280695	C	A	ENST00000680821	ENSG00000129646	QRICH2	TRUE	TRUE
chr17	76280698	T	A	ENST00000680821	ENSG00000129646	QRICH2	TRUE	TRUE
chr17	76280701	C	A	ENST00000680821	ENSG00000129646	QRICH2	TRUE	TRUE
chr17	76280707	T	A	ENST00000680821	ENSG00000129646	QRICH2	TRUE	TRUE
chr17	76280710	C	A	ENST00000680821	ENSG00000129646	QRICH2	TRUE	TRUE
chr17	76280719	G	A	ENST00000680821	ENSG00000129646	QRICH2	TRUE	TRUE
chr17	76280720	G	C	ENST00000680821	ENSG00000129646	QRICH2	TRUE	TRUE
chr17	76280720	G	T	ENST00000680821	ENSG00000129646	QRICH2	TRUE	TRUE
chr17	76280729	C	A	ENST00000680821	ENSG00000129646	QRICH2	TRUE	FALSE
chr17	76280729	C	G	ENST00000680821	ENSG00000129646	QRICH2	TRUE	FALSE
chr17	76280729	C	T	ENST00000680821	ENSG00000129646	QRICH2	TRUE	FALSE
chr17	76280730	T	A	ENST00000680821	ENSG00000129646	QRICH2	TRUE	FALSE
chr17	76280730	T	C	ENST00000680821	ENSG00000129646	QRICH2	TRUE	FALSE
chr17	76280730	T	G	ENST00000680821	ENSG00000129646	QRICH2	TRUE	FALSE
chr17	76280829	A	C	ENST00000680821	ENSG00000129646	QRICH2	TRUE	FALSE
chr17	76280829	A	G	ENST00000680821	ENSG00000129646	QRICH2	TRUE	FALSE
chr17	76280829	A	T	ENST00000680821	ENSG00000129646	QRICH2	TRUE	FALSE
chr17	76280830	C	A	ENST00000680821	ENSG00000129646	QRICH2	TRUE	FALSE
chr17	76280830	C	G	ENST00000680821	ENSG00000129646	QRICH2	TRUE	FALSE
chr17	76280830	C	T	ENST00000680821	ENSG00000129646	QRICH2	TRUE	FALSE
chr17	76280842	T	A	ENST00000680821	ENSG00000129646	QRICH2	TRUE	TRUE
chr17	76280845	G	A	ENST00000680821	ENSG00000129646	QRICH2	TRUE	TRUE
chr17	76280848	T	A	ENST00000680821	ENSG00000129646	QRICH2	TRUE	TRUE
chr17	76280851	G	A	ENST00000680821	ENSG00000129646	QRICH2	TRUE	TRUE
chr17	76280863	C	A	ENST00000680821	ENSG00000129646	QRICH2	TRUE	TRUE
chr17	76280893	T	A	ENST00000680821	ENSG00000129646	QRICH2	TRUE	TRUE
chr17	76280896	C	A	ENST00000680821	ENSG00000129646	QRICH2	TRUE	TRUE
chr17	76280897	G	T	ENST00000680821	ENSG00000129646	QRICH2	TRUE	TRUE
chr17	76280908	G	A	ENST00000680821	ENSG00000129646	QRICH2	TRUE	TRUE
chr17	76280914	G	A	ENST00000680821	ENSG00000129646	QRICH2	TRUE	TRUE
chr17	76280929	G	A	ENST00000680821	ENSG00000129646	QRICH2	TRUE	TRUE
chr17	76280947	C	A	ENST00000680821	ENSG00000129646	QRICH2	TRUE	TRUE
chr17	76280950	C	A	ENST00000680821	ENSG00000129646	QRICH2	TRUE	TRUE
chr17	76280954	C	A	ENST00000680821	ENSG00000129646	QRICH2	TRUE	FALSE
chr17	76280954	C	G	ENST00000680821	ENSG00000129646	QRICH2	TRUE	FALSE
chr17	76280954	C	T	ENST00000680821	ENSG00000129646	QRICH2	TRUE	FALSE
chr17	76280955	T	A	ENST00000680821	ENSG00000129646	QRICH2	TRUE	FALSE
chr17	76280955	T	C	ENST00000680821	ENSG00000129646	QRICH2	TRUE	FALSE
chr17	76280955	T	G	ENST00000680821	ENSG00000129646	QRICH2	TRUE	FALSE
chr17	76281862	A	C	ENST00000680821	ENSG00000129646	QRICH2	TRUE	FALSE
chr17	76281862	A	G	ENST00000680821	ENSG00000129646	QRICH2	TRUE	FALSE
chr17	76281862	A	T	ENST00000680821	ENSG00000129646	QRICH2	TRUE	FALSE
chr17	76281863	C	A	ENST00000680821	ENSG00000129646	QRICH2	TRUE	FALSE
chr17	76281863	C	G	ENST00000680821	ENSG00000129646	QRICH2	TRUE	FALSE
chr17	76281863	C	T	ENST00000680821	ENSG00000129646	QRICH2	TRUE	FALSE
chr17	76281866	G	A	ENST00000680821	ENSG00000129646	QRICH2	TRUE	TRUE
chr17	76281869	T	A	ENST00000680821	ENSG00000129646	QRICH2	TRUE	TRUE
chr17	76281872	G	A	ENST00000680821	ENSG00000129646	QRICH2	TRUE	TRUE
chr17	76281878	T	A	ENST00000680821	ENSG00000129646	QRICH2	TRUE	TRUE
chr17	76281884	T	A	ENST00000680821	ENSG00000129646	QRICH2	TRUE	TRUE
chr17	76281887	T	A	ENST00000680821	ENSG00000129646	QRICH2	TRUE	TRUE
chr17	76281896	G	A	ENST00000680821	ENSG00000129646	QRICH2	TRUE	TRUE
chr17	76281926	G	A	ENST00000680821	ENSG00000129646	QRICH2	TRUE	TRUE
chr17	76281932	G	A	ENST00000680821	ENSG00000129646	QRICH2	TRUE	TRUE
chr17	76281935	C	A	ENST00000680821	ENSG00000129646	QRICH2	TRUE	TRUE
chr17	76281936	A	C	ENST00000680821	ENSG00000129646	QRICH2	TRUE	TRUE
chr17	76281936	A	T	ENST00000680821	ENSG00000129646	QRICH2	TRUE	TRUE
chr17	76281962	G	A	ENST00000680821	ENSG00000129646	QRICH2	TRUE	TRUE
chr17	76281981	G	T	ENST00000680821	ENSG00000129646	QRICH2	TRUE	TRUE
chr17	76281990	A	T	ENST00000680821	ENSG00000129646	QRICH2	TRUE	TRUE
chr17	76282001	C	A	ENST00000680821	ENSG00000129646	QRICH2	TRUE	TRUE
chr17	76282013	G	A	ENST00000680821	ENSG00000129646	QRICH2	TRUE	TRUE
chr17	76282024	A	T	ENST00000680821	ENSG00000129646	QRICH2	TRUE	TRUE
chr17	76282037	T	A	ENST00000680821	ENSG00000129646	QRICH2	TRUE	TRUE
chr17	76282091	C	A	ENST00000680821	ENSG00000129646	QRICH2	TRUE	TRUE
chr17	76282109	T	A	ENST00000680821	ENSG00000129646	QRICH2	TRUE	TRUE
chr17	76282114	A	T	ENST00000680821	ENSG00000129646	QRICH2	TRUE	TRUE
chr17	76282116	C	A	ENST00000680821	ENSG00000129646	QRICH2	TRUE	FALSE
chr17	76282116	C	G	ENST00000680821	ENSG00000129646	QRICH2	TRUE	FALSE
chr17	76282116	C	T	ENST00000680821	ENSG00000129646	QRICH2	TRUE	FALSE
chr17	76282117	T	A	ENST00000680821	ENSG00000129646	QRICH2	TRUE	FALSE
chr17	76282117	T	C	ENST00000680821	ENSG00000129646	QRICH2	TRUE	FALSE
chr17	76282117	T	G	ENST00000680821	ENSG00000129646	QRICH2	TRUE	FALSE
chr17	76287190	A	C	ENST00000680821	ENSG00000129646	QRICH2	TRUE	FALSE
chr17	76287190	A	G	ENST00000680821	ENSG00000129646	QRICH2	TRUE	FALSE
chr17	76287190	A	T	ENST00000680821	ENSG00000129646	QRICH2	TRUE	FALSE
chr17	76287191	C	A	ENST00000680821	ENSG00000129646	QRICH2	TRUE	FALSE
chr17	76287191	C	G	ENST00000680821	ENSG00000129646	QRICH2	TRUE	FALSE
chr17	76287191	C	T	ENST00000680821	ENSG00000129646	QRICH2	TRUE	FALSE
chr17	76287194	G	A	ENST00000680821	ENSG00000129646	QRICH2	TRUE	TRUE
chr17	76287200	G	A	ENST00000680821	ENSG00000129646	QRICH2	TRUE	TRUE
chr17	76287204	G	C	ENST00000680821	ENSG00000129646	QRICH2	TRUE	TRUE
chr17	76287204	G	T	ENST00000680821	ENSG00000129646	QRICH2	TRUE	TRUE
chr17	76287218	C	A	ENST00000680821	ENSG00000129646	QRICH2	TRUE	TRUE
chr17	76287233	C	A	ENST00000680821	ENSG00000129646	QRICH2	TRUE	TRUE
chr17	76287245	T	A	ENST00000680821	ENSG00000129646	QRICH2	TRUE	TRUE
chr17	76287257	G	A	ENST00000680821	ENSG00000129646	QRICH2	TRUE	TRUE
chr17	76287263	C	A	ENST00000680821	ENSG00000129646	QRICH2	TRUE	TRUE
chr17	76287268	A	T	ENST00000680821	ENSG00000129646	QRICH2	TRUE	TRUE
chr17	76287272	C	A	ENST00000680821	ENSG00000129646	QRICH2	TRUE	TRUE
chr17	76287281	C	A	ENST00000680821	ENSG00000129646	QRICH2	TRUE	TRUE
chr17	76287284	T	A	ENST00000680821	ENSG00000129646	QRICH2	TRUE	TRUE
chr17	76287287	C	A	ENST00000680821	ENSG00000129646	QRICH2	TRUE	TRUE
chr17	76287307	C	A	ENST00000680821	ENSG00000129646	QRICH2	FALSE	FALSE
chr17	76287307	C	G	ENST00000680821	ENSG00000129646	QRICH2	FALSE	FALSE
chr17	76287307	C	T	ENST00000680821	ENSG00000129646	QRICH2	FALSE	FALSE
chr17	76287308	T	A	ENST00000680821	ENSG00000129646	QRICH2	FALSE	FALSE
chr17	76287308	T	C	ENST00000680821	ENSG00000129646	QRICH2	FALSE	FALSE
chr17	76287308	T	G	ENST00000680821	ENSG00000129646	QRICH2	FALSE	FALSE
chr17	76287798	A	C	ENST00000680821	ENSG00000129646	QRICH2	TRUE	FALSE
chr17	76287798	A	G	ENST00000680821	ENSG00000129646	QRICH2	TRUE	FALSE
chr17	76287798	A	T	ENST00000680821	ENSG00000129646	QRICH2	TRUE	FALSE
chr17	76287799	C	A	ENST00000680821	ENSG00000129646	QRICH2	TRUE	FALSE
chr17	76287799	C	G	ENST00000680821	ENSG00000129646	QRICH2	TRUE	FALSE
chr17	76287799	C	T	ENST00000680821	ENSG00000129646	QRICH2	TRUE	FALSE
chr17	76287801	T	A	ENST00000680821	ENSG00000129646	QRICH2	TRUE	TRUE
chr17	76287816	G	A	ENST00000680821	ENSG00000129646	QRICH2	TRUE	TRUE
chr17	76287818	A	T	ENST00000680821	ENSG00000129646	QRICH2	TRUE	TRUE
chr17	76287822	T	A	ENST00000680821	ENSG00000129646	QRICH2
chr17	76287828	C	A	ENST00000680821	ENSG00000129646	QRICH2	TRUE	TRUE
chr17	76287831	C	A	ENST00000680821	ENSG00000129646	QRICH2	TRUE	TRUE
chr17	76287837	T	A	ENST00000680821	ENSG00000129646	QRICH2	TRUE	TRUE
chr17	76287843	C	A	ENST00000680821	ENSG00000129646	QRICH2	TRUE	TRUE
chr17	76287846	T	A	ENST00000680821	ENSG00000129646	QRICH2	TRUE	TRUE
chr17	76287855	C	A	ENST00000680821	ENSG00000129646	QRICH2	TRUE	TRUE
chr17	76287858	G	A	ENST00000680821	ENSG00000129646	QRICH2	TRUE	TRUE
chr17	76287867	C	A	ENST00000680821	ENSG00000129646	QRICH2	TRUE	TRUE
chr17	76287873	C	A	ENST00000680821	ENSG00000129646	QRICH2	TRUE	TRUE
chr17	76287885	G	A	ENST00000680821	ENSG00000129646	QRICH2	TRUE	TRUE
chr17	76287894	C	A	ENST00000680821	ENSG00000129646	QRICH2	TRUE	TRUE
chr17	76287898	C	A	ENST00000680821	ENSG00000129646	QRICH2	TRUE	FALSE
chr17	76287898	C	G	ENST00000680821	ENSG00000129646	QRICH2	TRUE	FALSE
chr17	76287898	C	T	ENST00000680821	ENSG00000129646	QRICH2	TRUE	FALSE
chr17	76287899	T	A	ENST00000680821	ENSG00000129646	QRICH2	TRUE	FALSE
chr17	76287899	T	C	ENST00000680821	ENSG00000129646	QRICH2	TRUE	FALSE
chr17	76287899	T	G	ENST00000680821	ENSG00000129646	QRICH2	TRUE	FALSE
chr17	76289990	A	C	ENST00000680821	ENSG00000129646	QRICH2	TRUE	FALSE
chr17	76289990	A	G	ENST00000680821	ENSG00000129646	QRICH2	TRUE	FALSE
chr17	76289990	A	T	ENST00000680821	ENSG00000129646	QRICH2	TRUE	FALSE
chr17	76289991	C	A	ENST00000680821	ENSG00000129646	QRICH2	TRUE	FALSE
chr17	76289991	C	G	ENST00000680821	ENSG00000129646	QRICH2	TRUE	FALSE
chr17	76289991	C	T	ENST00000680821	ENSG00000129646	QRICH2	TRUE	FALSE
chr17	76289994	T	A	ENST00000680821	ENSG00000129646	QRICH2
chr17	76290000	T	A	ENST00000680821	ENSG00000129646	QRICH2	TRUE	TRUE
chr17	76290003	C	A	ENST00000680821	ENSG00000129646	QRICH2	TRUE	TRUE
chr17	76290006	G	A	ENST00000680821	ENSG00000129646	QRICH2	TRUE	TRUE
chr17	76290007	C	T	ENST00000680821	ENSG00000129646	QRICH2	TRUE	TRUE
chr17	76290008	C	T	ENST00000680821	ENSG00000129646	QRICH2	TRUE	TRUE
chr17	76290015	C	A	ENST00000680821	ENSG00000129646	QRICH2	TRUE	TRUE
chr17	76290018	T	A	ENST00000680821	ENSG00000129646	QRICH2	TRUE	TRUE
chr17	76290030	T	A	ENST00000680821	ENSG00000129646	QRICH2	TRUE	TRUE
chr17	76290039	T	A	ENST00000680821	ENSG00000129646	QRICH2	TRUE	TRUE
chr17	76290045	G	A	ENST00000680821	ENSG00000129646	QRICH2	TRUE	TRUE
chr17	76290048	C	A	ENST00000680821	ENSG00000129646	QRICH2	TRUE	TRUE
chr17	76290051	G	A	ENST00000680821	ENSG00000129646	QRICH2	TRUE	TRUE
chr17	76290057	C	A	ENST00000680821	ENSG00000129646	QRICH2	TRUE	TRUE
chr17	76290075	T	A	ENST00000680821	ENSG00000129646	QRICH2	TRUE	TRUE
chr17	76290078	C	A	ENST00000680821	ENSG00000129646	QRICH2	TRUE	FALSE
chr17	76290078	C	G	ENST00000680821	ENSG00000129646	QRICH2	TRUE	FALSE
chr17	76290078	C	T	ENST00000680821	ENSG00000129646	QRICH2	TRUE	FALSE
chr17	76290079	T	A	ENST00000680821	ENSG00000129646	QRICH2	TRUE	FALSE
chr17	76290079	T	C	ENST00000680821	ENSG00000129646	QRICH2	TRUE	FALSE
chr17	76290079	T	G	ENST00000680821	ENSG00000129646	QRICH2	TRUE	FALSE
chr17	76291013	A	C	ENST00000680821	ENSG00000129646	QRICH2	TRUE	FALSE
chr17	76291013	A	G	ENST00000680821	ENSG00000129646	QRICH2	TRUE	FALSE
chr17	76291013	A	T	ENST00000680821	ENSG00000129646	QRICH2	TRUE	FALSE
chr17	76291014	C	A	ENST00000680821	ENSG00000129646	QRICH2	TRUE	FALSE
chr17	76291014	C	G	ENST00000680821	ENSG00000129646	QRICH2	TRUE	FALSE
chr17	76291014	C	T	ENST00000680821	ENSG00000129646	QRICH2	TRUE	FALSE
chr17	76291021	G	A	ENST00000680821	ENSG00000129646	QRICH2	TRUE	TRUE
chr17	76291036	G	A	ENST00000680821	ENSG00000129646	QRICH2	TRUE	TRUE
chr17	76291042	T	A	ENST00000680821	ENSG00000129646	QRICH2	TRUE	TRUE
chr17	76291045	C	A	ENST00000680821	ENSG00000129646	QRICH2	TRUE	TRUE
chr17	76291047	A	T	ENST00000680821	ENSG00000129646	QRICH2	TRUE	TRUE
chr17	76291057	G	A	ENST00000680821	ENSG00000129646	QRICH2	TRUE	TRUE
chr17	76291066	G	A	ENST00000680821	ENSG00000129646	QRICH2	TRUE	TRUE
chr17	76291069	C	A	ENST00000680821	ENSG00000129646	QRICH2	TRUE	TRUE
chr17	76291072	C	A	ENST00000680821	ENSG00000129646	QRICH2	TRUE	TRUE
chr17	76291084	T	A	ENST00000680821	ENSG00000129646	QRICH2	TRUE	TRUE
chr17	76291093	C	A	ENST00000680821	ENSG00000129646	QRICH2	TRUE	TRUE
chr17	76291096	T	A	ENST00000680821	ENSG00000129646	QRICH2	TRUE	TRUE
chr17	76291106	A	C	ENST00000680821	ENSG00000129646	QRICH2	TRUE	TRUE
chr17	76291106	A	T	ENST00000680821	ENSG00000129646	QRICH2	TRUE	TRUE
chr17	76291123	C	A	ENST00000680821	ENSG00000129646	QRICH2	TRUE	TRUE
chr17	76291126	C	A	ENST00000680821	ENSG00000129646	QRICH2	TRUE	TRUE
chr17	76291144	C	A	ENST00000680821	ENSG00000129646	QRICH2	TRUE	TRUE
chr17	76291174	T	A	ENST00000680821	ENSG00000129646	QRICH2	TRUE	TRUE
chr17	76291182	G	C	ENST00000680821	ENSG00000129646	QRICH2	TRUE	TRUE
chr17	76291182	G	T	ENST00000680821	ENSG00000129646	QRICH2	TRUE	TRUE
chr17	76291192	G	A	ENST00000680821	ENSG00000129646	QRICH2	TRUE	TRUE
chr17	76291195	C	A	ENST00000680821	ENSG00000129646	QRICH2	TRUE	TRUE
chr17	76291207	C	A	ENST00000680821	ENSG00000129646	QRICH2	TRUE	TRUE
chr17	76291212	G	T	ENST00000680821	ENSG00000129646	QRICH2	TRUE	TRUE
chr17	76291219	C	A	ENST00000680821	ENSG00000129646	QRICH2	TRUE	TRUE
chr17	76291228	C	A	ENST00000680821	ENSG00000129646	QRICH2	TRUE	TRUE
chr17	76291230	G	C	ENST00000680821	ENSG00000129646	QRICH2	TRUE	TRUE
chr17	76291230	G	T	ENST00000680821	ENSG00000129646	QRICH2	TRUE	TRUE
chr17	76291233	A	C	ENST00000680821	ENSG00000129646	QRICH2	TRUE	TRUE
chr17	76291233	A	T	ENST00000680821	ENSG00000129646	QRICH2	TRUE	TRUE
chr17	76291240	G	A	ENST00000680821	ENSG00000129646	QRICH2	TRUE	TRUE
chr17	76291279	G	A	ENST00000680821	ENSG00000129646	QRICH2	TRUE	TRUE
chr17	76291291	T	A	ENST00000680821	ENSG00000129646	QRICH2	TRUE	TRUE
chr17	76291294	G	A	ENST00000680821	ENSG00000129646	QRICH2	TRUE	TRUE
chr17	76291306	C	A	ENST00000680821	ENSG00000129646	QRICH2	TRUE	TRUE
chr17	76291312	G	A	ENST00000680821	ENSG00000129646	QRICH2	TRUE	TRUE
chr17	76291317	G	T	ENST00000680821	ENSG00000129646	QRICH2	TRUE	TRUE
chr17	76291324	G	A	ENST00000680821	ENSG00000129646	QRICH2	TRUE	TRUE
chr17	76291330	T	A	ENST00000680821	ENSG00000129646	QRICH2	TRUE	TRUE
chr17	76291341	A	T	ENST00000680821	ENSG00000129646	QRICH2	TRUE	TRUE
chr17	76291348	C	A	ENST00000680821	ENSG00000129646	QRICH2	TRUE	TRUE
chr17	76291351	G	A	ENST00000680821	ENSG00000129646	QRICH2	TRUE	TRUE
chr17	76291360	G	A	ENST00000680821	ENSG00000129646	QRICH2	TRUE	TRUE
chr17	76291373	A	C	ENST00000680821	ENSG00000129646	QRICH2	TRUE	TRUE
chr17	76291373	A	T	ENST00000680821	ENSG00000129646	QRICH2	TRUE	TRUE
chr17	76291388	A	C	ENST00000680821	ENSG00000129646	QRICH2	TRUE	TRUE
chr17	76291388	A	T	ENST00000680821	ENSG00000129646	QRICH2	TRUE	TRUE
chr17	76291397	A	C	ENST00000680821	ENSG00000129646	QRICH2	TRUE	TRUE
chr17	76291397	A	T	ENST00000680821	ENSG00000129646	QRICH2	TRUE	TRUE
chr17	76291404	G	C	ENST00000680821	ENSG00000129646	QRICH2	TRUE	TRUE
chr17	76291404	G	T	ENST00000680821	ENSG00000129646	QRICH2	TRUE	TRUE
chr17	76291444	G	A	ENST00000680821	ENSG00000129646	QRICH2	TRUE	TRUE
chr17	76291457	G	C	ENST00000680821	ENSG00000129646	QRICH2	TRUE	TRUE
chr17	76291457	G	T	ENST00000680821	ENSG00000129646	QRICH2	TRUE	TRUE
chr17	76291465	G	A	ENST00000680821	ENSG00000129646	QRICH2	TRUE	TRUE
chr17	76291474	C	A	ENST00000680821	ENSG00000129646	QRICH2	TRUE	TRUE
chr17	76291488	G	C	ENST00000680821	ENSG00000129646	QRICH2	TRUE	TRUE
chr17	76291488	G	T	ENST00000680821	ENSG00000129646	QRICH2	TRUE	TRUE
chr17	76291501	G	A	ENST00000680821	ENSG00000129646	QRICH2	TRUE	TRUE
chr17	76291504	G	A	ENST00000680821	ENSG00000129646	QRICH2	TRUE	TRUE
chr17	76291522	C	A	ENST00000680821	ENSG00000129646	QRICH2	TRUE	TRUE
chr17	76291524	A	T	ENST00000680821	ENSG00000129646	QRICH2	TRUE	TRUE
chr17	76291555	G	A	ENST00000680821	ENSG00000129646	QRICH2	TRUE	TRUE
chr17	76291575	A	T	ENST00000680821	ENSG00000129646	QRICH2	TRUE	TRUE
chr17	76291582	G	A	ENST00000680821	ENSG00000129646	QRICH2	TRUE	TRUE
chr17	76291585	G	A	ENST00000680821	ENSG00000129646	QRICH2	TRUE	TRUE
chr17	76291586	A	C	ENST00000680821	ENSG00000129646	QRICH2	TRUE	TRUE
chr17	76291586	A	T	ENST00000680821	ENSG00000129646	QRICH2	TRUE	TRUE
chr17	76291594	C	A	ENST00000680821	ENSG00000129646	QRICH2	TRUE	TRUE
chr17	76291605	A	T	ENST00000680821	ENSG00000129646	QRICH2	TRUE	TRUE
chr17	76291615	G	A	ENST00000680821	ENSG00000129646	QRICH2	TRUE	TRUE
chr17	76291629	G	C	ENST00000680821	ENSG00000129646	QRICH2	TRUE	TRUE
chr17	76291629	G	T	ENST00000680821	ENSG00000129646	QRICH2	TRUE	TRUE
chr17	76291635	A	T	ENST00000680821	ENSG00000129646	QRICH2	TRUE	TRUE
chr17	76291642	G	A	ENST00000680821	ENSG00000129646	QRICH2	TRUE	TRUE
chr17	76291659	G	C	ENST00000680821	ENSG00000129646	QRICH2	TRUE	TRUE
chr17	76291659	G	T	ENST00000680821	ENSG00000129646	QRICH2	TRUE	TRUE
chr17	76291666	G	A	ENST00000680821	ENSG00000129646	QRICH2	TRUE	TRUE
chr17	76291670	G	C	ENST00000680821	ENSG00000129646	QRICH2	TRUE	TRUE
chr17	76291670	G	T	ENST00000680821	ENSG00000129646	QRICH2	TRUE	TRUE
chr17	76291675	G	A	ENST00000680821	ENSG00000129646	QRICH2	TRUE	TRUE
chr17	76291678	C	A	ENST00000680821	ENSG00000129646	QRICH2	TRUE	TRUE
chr17	76291681	T	A	ENST00000680821	ENSG00000129646	QRICH2	TRUE	TRUE
chr17	76291705	G	A	ENST00000680821	ENSG00000129646	QRICH2	TRUE	TRUE
chr17	76291706	A	C	ENST00000680821	ENSG00000129646	QRICH2	TRUE	TRUE
chr17	76291706	A	T	ENST00000680821	ENSG00000129646	QRICH2	TRUE	TRUE
chr17	76291719	G	C	ENST00000680821	ENSG00000129646	QRICH2	TRUE	TRUE
chr17	76291719	G	T	ENST00000680821	ENSG00000129646	QRICH2	TRUE	TRUE
chr17	76291744	G	A	ENST00000680821	ENSG00000129646	QRICH2	TRUE	TRUE
chr17	76291752	G	C	ENST00000680821	ENSG00000129646	QRICH2	TRUE	TRUE
chr17	76291752	G	T	ENST00000680821	ENSG00000129646	QRICH2	TRUE	TRUE
chr17	76291768	T	A	ENST00000680821	ENSG00000129646	QRICH2	TRUE	TRUE
chr17	76291785	A	T	ENST00000680821	ENSG00000129646	QRICH2	TRUE	TRUE
chr17	76291795	G	A	ENST00000680821	ENSG00000129646	QRICH2	TRUE	TRUE
chr17	76291796	A	C	ENST00000680821	ENSG00000129646	QRICH2	TRUE	TRUE
chr17	76291796	A	T	ENST00000680821	ENSG00000129646	QRICH2	TRUE	TRUE
chr17	76291810	G	A	ENST00000680821	ENSG00000129646	QRICH2	TRUE	TRUE
chr17	76291813	T	A	ENST00000680821	ENSG00000129646	QRICH2	TRUE	TRUE
chr17	76291815	A	T	ENST00000680821	ENSG00000129646	QRICH2	TRUE	TRUE
chr17	76291820	A	C	ENST00000680821	ENSG00000129646	QRICH2	TRUE	TRUE
chr17	76291820	A	T	ENST00000680821	ENSG00000129646	QRICH2	TRUE	TRUE
chr17	76291825	G	A	ENST00000680821	ENSG00000129646	QRICH2	TRUE	TRUE
chr17	76291834	C	A	ENST00000680821	ENSG00000129646	QRICH2	TRUE	TRUE
chr17	76291840	G	A	ENST00000680821	ENSG00000129646	QRICH2	TRUE	TRUE
chr17	76291856	A	C	ENST00000680821	ENSG00000129646	QRICH2	TRUE	TRUE
chr17	76291856	A	T	ENST00000680821	ENSG00000129646	QRICH2	TRUE	TRUE
chr17	76291870	G	A	ENST00000680821	ENSG00000129646	QRICH2	TRUE	TRUE
chr17	76291875	A	C	ENST00000680821	ENSG00000129646	QRICH2	TRUE	TRUE
chr17	76291875	A	T	ENST00000680821	ENSG00000129646	QRICH2	TRUE	TRUE
chr17	76291884	A	T	ENST00000680821	ENSG00000129646	QRICH2	TRUE	TRUE
chr17	76291886	A	C	ENST00000680821	ENSG00000129646	QRICH2	TRUE	TRUE
chr17	76291886	A	T	ENST00000680821	ENSG00000129646	QRICH2	TRUE	TRUE
chr17	76291900	G	A	ENST00000680821	ENSG00000129646	QRICH2	TRUE	TRUE
chr17	76291905	A	T	ENST00000680821	ENSG00000129646	QRICH2	TRUE	TRUE
chr17	76291916	A	C	ENST00000680821	ENSG00000129646	QRICH2	TRUE	TRUE
chr17	76291916	A	T	ENST00000680821	ENSG00000129646	QRICH2	TRUE	TRUE
chr17	76291930	G	A	ENST00000680821	ENSG00000129646	QRICH2	TRUE	TRUE
chr17	76291954	G	A	ENST00000680821	ENSG00000129646	QRICH2
chr17	76291960	G	A	ENST00000680821	ENSG00000129646	QRICH2
chr17	76291972	G	A	ENST00000680821	ENSG00000129646	QRICH2
chr17	76291975	G	A	ENST00000680821	ENSG00000129646	QRICH2
chr17	76291984	C	A	ENST00000680821	ENSG00000129646	QRICH2
chr17	76291990	G	A	ENST00000680821	ENSG00000129646	QRICH2
chr17	76292005	G	A	ENST00000680821	ENSG00000129646	QRICH2
chr17	76292020	G	A	ENST00000680821	ENSG00000129646	QRICH2
chr17	76292025	A	T	ENST00000680821	ENSG00000129646	QRICH2
chr17	76292035	G	A	ENST00000680821	ENSG00000129646	QRICH2
chr17	76292050	G	A	ENST00000680821	ENSG00000129646	QRICH2
chr17	76292055	A	T	ENST00000680821	ENSG00000129646	QRICH2
chr17	76292065	G	A	ENST00000680821	ENSG00000129646	QRICH2
chr17	76292074	C	A	ENST00000680821	ENSG00000129646	QRICH2
chr17	76292080	G	A	ENST00000680821	ENSG00000129646	QRICH2
chr17	76292085	A	T	ENST00000680821	ENSG00000129646	QRICH2
chr17	76292095	G	A	ENST00000680821	ENSG00000129646	QRICH2
chr17	76292104	C	A	ENST00000680821	ENSG00000129646	QRICH2
chr17	76292110	G	A	ENST00000680821	ENSG00000129646	QRICH2
chr17	76292115	A	T	ENST00000680821	ENSG00000129646	QRICH2
chr17	76292125	G	A	ENST00000680821	ENSG00000129646	QRICH2
chr17	76292134	C	A	ENST00000680821	ENSG00000129646	QRICH2
chr17	76292140	G	A	ENST00000680821	ENSG00000129646	QRICH2
chr17	76292145	A	T	ENST00000680821	ENSG00000129646	QRICH2
chr17	76292155	G	A	ENST00000680821	ENSG00000129646	QRICH2
chr17	76292170	G	A	ENST00000680821	ENSG00000129646	QRICH2
chr17	76292175	A	T	ENST00000680821	ENSG00000129646	QRICH2
chr17	76292185	G	A	ENST00000680821	ENSG00000129646	QRICH2
chr17	76292200	G	A	ENST00000680821	ENSG00000129646	QRICH2
chr17	76292205	A	T	ENST00000680821	ENSG00000129646	QRICH2
chr17	76292215	G	A	ENST00000680821	ENSG00000129646	QRICH2
chr17	76292230	G	A	ENST00000680821	ENSG00000129646	QRICH2
chr17	76292235	A	T	ENST00000680821	ENSG00000129646	QRICH2
chr17	76292245	G	A	ENST00000680821	ENSG00000129646	QRICH2
chr17	76292254	C	A	ENST00000680821	ENSG00000129646	QRICH2
chr17	76292260	G	A	ENST00000680821	ENSG00000129646	QRICH2
chr17	76292265	A	T	ENST00000680821	ENSG00000129646	QRICH2
chr17	76292275	G	A	ENST00000680821	ENSG00000129646	QRICH2
chr17	76292290	G	A	ENST00000680821	ENSG00000129646	QRICH2
chr17	76292295	A	T	ENST00000680821	ENSG00000129646	QRICH2
chr17	76292305	G	A	ENST00000680821	ENSG00000129646	QRICH2
chr17	76292320	G	A	ENST00000680821	ENSG00000129646	QRICH2
chr17	76292325	A	T	ENST00000680821	ENSG00000129646	QRICH2
chr17	76292335	G	A	ENST00000680821	ENSG00000129646	QRICH2
chr17	76292350	G	A	ENST00000680821	ENSG00000129646	QRICH2
chr17	76292355	A	T	ENST00000680821	ENSG00000129646	QRICH2
chr17	76292365	G	A	ENST00000680821	ENSG00000129646	QRICH2
chr17	76292371	C	A	ENST00000680821	ENSG00000129646	QRICH2
chr17	76292380	G	A	ENST00000680821	ENSG00000129646	QRICH2
chr17	76292385	A	T	ENST00000680821	ENSG00000129646	QRICH2
chr17	76292395	G	A	ENST00000680821	ENSG00000129646	QRICH2
chr17	76292404	C	A	ENST00000680821	ENSG00000129646	QRICH2
chr17	76292410	G	A	ENST00000680821	ENSG00000129646	QRICH2
chr17	76292415	A	T	ENST00000680821	ENSG00000129646	QRICH2
chr17	76292425	G	A	ENST00000680821	ENSG00000129646	QRICH2
chr17	76292440	G	A	ENST00000680821	ENSG00000129646	QRICH2
chr17	76292445	A	T	ENST00000680821	ENSG00000129646	QRICH2
chr17	76292455	G	A	ENST00000680821	ENSG00000129646	QRICH2
chr17	76292475	A	T	ENST00000680821	ENSG00000129646	QRICH2
chr17	76292485	G	A	ENST00000680821	ENSG00000129646	QRICH2
chr17	76292503	G	A	ENST00000680821	ENSG00000129646	QRICH2
chr17	76292508	A	T	ENST00000680821	ENSG00000129646	QRICH2
chr17	76292518	G	A	ENST00000680821	ENSG00000129646	QRICH2
chr17	76292527	C	A	ENST00000680821	ENSG00000129646	QRICH2
chr17	76292533	G	A	ENST00000680821	ENSG00000129646	QRICH2
chr17	76292538	A	T	ENST00000680821	ENSG00000129646	QRICH2
chr17	76292548	G	A	ENST00000680821	ENSG00000129646	QRICH2
chr17	76292563	G	A	ENST00000680821	ENSG00000129646	QRICH2
chr17	76292568	A	T	ENST00000680821	ENSG00000129646	QRICH2
chr17	76292578	G	A	ENST00000680821	ENSG00000129646	QRICH2
chr17	76292593	G	A	ENST00000680821	ENSG00000129646	QRICH2
chr17	76292598	A	T	ENST00000680821	ENSG00000129646	QRICH2
chr17	76292608	G	A	ENST00000680821	ENSG00000129646	QRICH2
chr17	76292623	G	A	ENST00000680821	ENSG00000129646	QRICH2
chr17	76292638	G	A	ENST00000680821	ENSG00000129646	QRICH2
chr17	76292653	G	A	ENST00000680821	ENSG00000129646	QRICH2
chr17	76292658	A	T	ENST00000680821	ENSG00000129646	QRICH2
chr17	76292668	G	A	ENST00000680821	ENSG00000129646	QRICH2
chr17	76292669	A	C	ENST00000680821	ENSG00000129646	QRICH2
chr17	76292669	A	T	ENST00000680821	ENSG00000129646	QRICH2
chr17	76292683	G	A	ENST00000680821	ENSG00000129646	QRICH2
chr17	76292688	A	T	ENST00000680821	ENSG00000129646	QRICH2
chr17	76292698	G	A	ENST00000680821	ENSG00000129646	QRICH2
chr17	76292704	T	A	ENST00000680821	ENSG00000129646	QRICH2
chr17	76292713	G	A	ENST00000680821	ENSG00000129646	QRICH2
chr17	76292728	G	A	ENST00000680821	ENSG00000129646	QRICH2
chr17	76292743	G	A	ENST00000680821	ENSG00000129646	QRICH2
chr17	76292748	A	T	ENST00000680821	ENSG00000129646	QRICH2
chr17	76292758	G	A	ENST00000680821	ENSG00000129646	QRICH2
chr17	76292773	G	A	ENST00000680821	ENSG00000129646	QRICH2
chr17	76292778	A	T	ENST00000680821	ENSG00000129646	QRICH2
chr17	76292788	G	A	ENST00000680821	ENSG00000129646	QRICH2
chr17	76292803	G	A	ENST00000680821	ENSG00000129646	QRICH2
chr17	76292808	A	T	ENST00000680821	ENSG00000129646	QRICH2
chr17	76292818	G	A	ENST00000680821	ENSG00000129646	QRICH2
chr17	76292824	T	A	ENST00000680821	ENSG00000129646	QRICH2
chr17	76292833	G	A	ENST00000680821	ENSG00000129646	QRICH2
chr17	76292838	A	T	ENST00000680821	ENSG00000129646	QRICH2
chr17	76292848	G	A	ENST00000680821	ENSG00000129646	QRICH2
chr17	76292857	C	A	ENST00000680821	ENSG00000129646	QRICH2
chr17	76292861	C	T	ENST00000680821	ENSG00000129646	QRICH2
chr17	76292862	C	T	ENST00000680821	ENSG00000129646	QRICH2
chr17	76292868	A	T	ENST00000680821	ENSG00000129646	QRICH2
chr17	76292878	G	A	ENST00000680821	ENSG00000129646	QRICH2
chr17	76292893	G	A	ENST00000680821	ENSG00000129646	QRICH2
chr17	76292898	A	T	ENST00000680821	ENSG00000129646	QRICH2
chr17	76292908	G	A	ENST00000680821	ENSG00000129646	QRICH2
chr17	76292917	C	A	ENST00000680821	ENSG00000129646	QRICH2
chr17	76292928	A	T	ENST00000680821	ENSG00000129646	QRICH2
chr17	76292938	G	A	ENST00000680821	ENSG00000129646	QRICH2
chr17	76292953	G	A	ENST00000680821	ENSG00000129646	QRICH2
chr17	76292958	A	T	ENST00000680821	ENSG00000129646	QRICH2
chr17	76292968	G	A	ENST00000680821	ENSG00000129646	QRICH2
chr17	76292969	A	C	ENST00000680821	ENSG00000129646	QRICH2
chr17	76292969	A	T	ENST00000680821	ENSG00000129646	QRICH2
chr17	76292983	G	A	ENST00000680821	ENSG00000129646	QRICH2
chr17	76292988	A	T	ENST00000680821	ENSG00000129646	QRICH2
chr17	76292998	G	A	ENST00000680821	ENSG00000129646	QRICH2
chr17	76293004	T	A	ENST00000680821	ENSG00000129646	QRICH2
chr17	76293013	G	A	ENST00000680821	ENSG00000129646	QRICH2	TRUE	TRUE
chr17	76293018	A	T	ENST00000680821	ENSG00000129646	QRICH2	TRUE	TRUE
chr17	76293028	G	A	ENST00000680821	ENSG00000129646	QRICH2	TRUE	TRUE
chr17	76293031	C	A	ENST00000680821	ENSG00000129646	QRICH2	TRUE	TRUE
chr17	76293043	G	A	ENST00000680821	ENSG00000129646	QRICH2	TRUE	TRUE
chr17	76293061	C	A	ENST00000680821	ENSG00000129646	QRICH2	TRUE	TRUE
chr17	76293063	A	T	ENST00000680821	ENSG00000129646	QRICH2	TRUE	TRUE
chr17	76293073	G	A	ENST00000680821	ENSG00000129646	QRICH2	TRUE	TRUE
chr17	76293085	G	A	ENST00000680821	ENSG00000129646	QRICH2	TRUE	TRUE
chr17	76293088	G	A	ENST00000680821	ENSG00000129646	QRICH2	TRUE	TRUE
chr17	76293108	A	T	ENST00000680821	ENSG00000129646	QRICH2	TRUE	TRUE
chr17	76293117	G	C	ENST00000680821	ENSG00000129646	QRICH2	TRUE	TRUE
chr17	76293117	G	T	ENST00000680821	ENSG00000129646	QRICH2	TRUE	TRUE
chr17	76293123	A	T	ENST00000680821	ENSG00000129646	QRICH2	TRUE	TRUE
chr17	76293133	G	A	ENST00000680821	ENSG00000129646	QRICH2	TRUE	TRUE
chr17	76293163	G	A	ENST00000680821	ENSG00000129646	QRICH2	TRUE	TRUE
chr17	76293177	A	T	ENST00000680821	ENSG00000129646	QRICH2	TRUE	TRUE
chr17	76293183	A	T	ENST00000680821	ENSG00000129646	QRICH2	TRUE	TRUE
chr17	76293187	C	A	ENST00000680821	ENSG00000129646	QRICH2	TRUE	TRUE
chr17	76293190	G	A	ENST00000680821	ENSG00000129646	QRICH2	TRUE	TRUE
chr17	76293193	G	A	ENST00000680821	ENSG00000129646	QRICH2	TRUE	TRUE
chr17	76293217	C	A	ENST00000680821	ENSG00000129646	QRICH2	TRUE	TRUE
chr17	76293220	G	A	ENST00000680821	ENSG00000129646	QRICH2	TRUE	TRUE
chr17	76293223	G	A	ENST00000680821	ENSG00000129646	QRICH2	TRUE	TRUE
chr17	76293234	G	C	ENST00000680821	ENSG00000129646	QRICH2	TRUE	TRUE
chr17	76293234	G	T	ENST00000680821	ENSG00000129646	QRICH2	TRUE	TRUE
chr17	76293242	A	T	ENST00000680821	ENSG00000129646	QRICH2	TRUE	TRUE
chr17	76293247	C	A	ENST00000680821	ENSG00000129646	QRICH2	TRUE	TRUE
chr17	76293253	G	A	ENST00000680821	ENSG00000129646	QRICH2	TRUE	TRUE
chr17	76293271	C	A	ENST00000680821	ENSG00000129646	QRICH2	TRUE	TRUE
chr17	76293283	G	A	ENST00000680821	ENSG00000129646	QRICH2	TRUE	TRUE
chr17	76293313	G	A	ENST00000680821	ENSG00000129646	QRICH2	TRUE	TRUE
chr17	76293314	A	C	ENST00000680821	ENSG00000129646	QRICH2	TRUE	TRUE
chr17	76293314	A	T	ENST00000680821	ENSG00000129646	QRICH2	TRUE	TRUE
chr17	76293327	G	C	ENST00000680821	ENSG00000129646	QRICH2	TRUE	TRUE
chr17	76293327	G	T	ENST00000680821	ENSG00000129646	QRICH2	TRUE	TRUE
chr17	76293343	G	A	ENST00000680821	ENSG00000129646	QRICH2	TRUE	TRUE
chr17	76293361	C	A	ENST00000680821	ENSG00000129646	QRICH2	TRUE	TRUE
chr17	76293363	A	T	ENST00000680821	ENSG00000129646	QRICH2	TRUE	TRUE
chr17	76293367	C	A	ENST00000680821	ENSG00000129646	QRICH2	TRUE	TRUE
chr17	76293370	G	A	ENST00000680821	ENSG00000129646	QRICH2	TRUE	TRUE
chr17	76293373	G	A	ENST00000680821	ENSG00000129646	QRICH2	TRUE	TRUE
chr17	76293379	T	A	ENST00000680821	ENSG00000129646	QRICH2	TRUE	TRUE
chr17	76293390	G	C	ENST00000680821	ENSG00000129646	QRICH2	TRUE	TRUE
chr17	76293390	G	T	ENST00000680821	ENSG00000129646	QRICH2	TRUE	TRUE
chr17	76293399	A	T	ENST00000680821	ENSG00000129646	QRICH2	TRUE	TRUE
chr17	76293409	G	A	ENST00000680821	ENSG00000129646	QRICH2	TRUE	TRUE
chr17	76293412	C	A	ENST00000680821	ENSG00000129646	QRICH2	TRUE	TRUE
chr17	76293432	A	T	ENST00000680821	ENSG00000129646	QRICH2	TRUE	TRUE
chr17	76293436	C	A	ENST00000680821	ENSG00000129646	QRICH2	TRUE	TRUE
chr17	76293451	C	A	ENST00000680821	ENSG00000129646	QRICH2	TRUE	TRUE
chr17	76293472	G	A	ENST00000680821	ENSG00000129646	QRICH2	TRUE	TRUE
chr17	76293503	G	C	ENST00000680821	ENSG00000129646	QRICH2	TRUE	TRUE
chr17	76293503	G	T	ENST00000680821	ENSG00000129646	QRICH2	TRUE	TRUE
chr17	76293522	A	C	ENST00000680821	ENSG00000129646	QRICH2	TRUE	TRUE
chr17	76293522	A	T	ENST00000680821	ENSG00000129646	QRICH2	TRUE	TRUE
chr17	76293526	C	A	ENST00000680821	ENSG00000129646	QRICH2	TRUE	TRUE
chr17	76293532	G	A	ENST00000680821	ENSG00000129646	QRICH2	TRUE	TRUE
chr17	76293550	C	A	ENST00000680821	ENSG00000129646	QRICH2	TRUE	TRUE
chr17	76293552	A	C	ENST00000680821	ENSG00000129646	QRICH2	TRUE	TRUE
chr17	76293552	A	T	ENST00000680821	ENSG00000129646	QRICH2	TRUE	TRUE
chr17	76293583	G	A	ENST00000680821	ENSG00000129646	QRICH2	TRUE	TRUE
chr17	76293589	G	A	ENST00000680821	ENSG00000129646	QRICH2	TRUE	TRUE
chr17	76293613	G	A	ENST00000680821	ENSG00000129646	QRICH2	TRUE	TRUE
chr17	76293619	T	A	ENST00000680821	ENSG00000129646	QRICH2	TRUE	TRUE
chr17	76293624	A	T	ENST00000680821	ENSG00000129646	QRICH2	TRUE	TRUE
chr17	76293630	A	C	ENST00000680821	ENSG00000129646	QRICH2	TRUE	TRUE
chr17	76293630	A	T	ENST00000680821	ENSG00000129646	QRICH2	TRUE	TRUE
chr17	76293637	G	A	ENST00000680821	ENSG00000129646	QRICH2	TRUE	TRUE
chr17	76293640	G	A	ENST00000680821	ENSG00000129646	QRICH2	TRUE	TRUE
chr17	76293664	T	A	ENST00000680821	ENSG00000129646	QRICH2	TRUE	TRUE
chr17	76293667	T	A	ENST00000680821	ENSG00000129646	QRICH2	TRUE	TRUE
chr17	76293673	G	A	ENST00000680821	ENSG00000129646	QRICH2	TRUE	TRUE
chr17	76293678	G	T	ENST00000680821	ENSG00000129646	QRICH2	TRUE	TRUE
chr17	76293688	T	A	ENST00000680821	ENSG00000129646	QRICH2	TRUE	TRUE
chr17	76293691	C	A	ENST00000680821	ENSG00000129646	QRICH2	TRUE	TRUE
chr17	76293694	T	A	ENST00000680821	ENSG00000129646	QRICH2	TRUE	TRUE
chr17	76293711	G	C	ENST00000680821	ENSG00000129646	QRICH2	TRUE	TRUE
chr17	76293711	G	T	ENST00000680821	ENSG00000129646	QRICH2	TRUE	TRUE
chr17	76293717	G	C	ENST00000680821	ENSG00000129646	QRICH2	TRUE	TRUE
chr17	76293717	G	T	ENST00000680821	ENSG00000129646	QRICH2	TRUE	TRUE
chr17	76293721	T	A	ENST00000680821	ENSG00000129646	QRICH2	TRUE	TRUE
chr17	76293727	G	A	ENST00000680821	ENSG00000129646	QRICH2	TRUE	TRUE
chr17	76293742	G	A	ENST00000680821	ENSG00000129646	QRICH2	TRUE	TRUE
chr17	76293751	G	A	ENST00000680821	ENSG00000129646	QRICH2	TRUE	TRUE
chr17	76293766	C	A	ENST00000680821	ENSG00000129646	QRICH2	TRUE	TRUE
chr17	76293784	G	A	ENST00000680821	ENSG00000129646	QRICH2	TRUE	TRUE
chr17	76293787	G	A	ENST00000680821	ENSG00000129646	QRICH2	TRUE	TRUE
chr17	76293790	G	A	ENST00000680821	ENSG00000129646	QRICH2	TRUE	TRUE
chr17	76293793	T	A	ENST00000680821	ENSG00000129646	QRICH2	TRUE	TRUE
chr17	76293814	T	A	ENST00000680821	ENSG00000129646	QRICH2	TRUE	TRUE
chr17	76293820	G	A	ENST00000680821	ENSG00000129646	QRICH2	TRUE	TRUE
chr17	76293823	C	A	ENST00000680821	ENSG00000129646	QRICH2	TRUE	TRUE
chr17	76293868	C	A	ENST00000680821	ENSG00000129646	QRICH2	TRUE	TRUE
chr17	76293870	G	C	ENST00000680821	ENSG00000129646	QRICH2	TRUE	TRUE
chr17	76293870	G	T	ENST00000680821	ENSG00000129646	QRICH2	TRUE	TRUE
chr17	76293916	G	A	ENST00000680821	ENSG00000129646	QRICH2	TRUE	TRUE
chr17	76293919	C	A	ENST00000680821	ENSG00000129646	QRICH2	TRUE	TRUE
chr17	76293931	G	A	ENST00000680821	ENSG00000129646	QRICH2	TRUE	TRUE
chr17	76293934	T	A	ENST00000680821	ENSG00000129646	QRICH2	TRUE	TRUE
chr17	76293946	C	A	ENST00000680821	ENSG00000129646	QRICH2	TRUE	TRUE
chr17	76293961	C	A	ENST00000680821	ENSG00000129646	QRICH2	TRUE	TRUE
chr17	76293966	G	C	ENST00000680821	ENSG00000129646	QRICH2	TRUE	TRUE
chr17	76293966	G	T	ENST00000680821	ENSG00000129646	QRICH2	TRUE	TRUE
chr17	76293972	A	C	ENST00000680821	ENSG00000129646	QRICH2	TRUE	TRUE
chr17	76293972	A	T	ENST00000680821	ENSG00000129646	QRICH2	TRUE	TRUE
chr17	76293988	C	A	ENST00000680821	ENSG00000129646	QRICH2	TRUE	TRUE
chr17	76293994	T	A	ENST00000680821	ENSG00000129646	QRICH2	TRUE	TRUE
chr17	76294003	C	A	ENST00000680821	ENSG00000129646	QRICH2	TRUE	TRUE
chr17	76294015	C	A	ENST00000680821	ENSG00000129646	QRICH2	TRUE	TRUE
chr17	76294017	G	C	ENST00000680821	ENSG00000129646	QRICH2	TRUE	TRUE
chr17	76294017	G	T	ENST00000680821	ENSG00000129646	QRICH2	TRUE	TRUE
chr17	76294022	C	A	ENST00000680821	ENSG00000129646	QRICH2	TRUE	FALSE
chr17	76294022	C	G	ENST00000680821	ENSG00000129646	QRICH2	TRUE	FALSE
chr17	76294022	C	T	ENST00000680821	ENSG00000129646	QRICH2	TRUE	FALSE
chr17	76294023	T	A	ENST00000680821	ENSG00000129646	QRICH2	TRUE	FALSE
chr17	76294023	T	C	ENST00000680821	ENSG00000129646	QRICH2	TRUE	FALSE
chr17	76294023	T	G	ENST00000680821	ENSG00000129646	QRICH2	TRUE	FALSE
chr17	76304413	A	C	ENST00000680821	ENSG00000129646	QRICH2	TRUE	FALSE
chr17	76304413	A	G	ENST00000680821	ENSG00000129646	QRICH2	TRUE	FALSE
chr17	76304413	A	T	ENST00000680821	ENSG00000129646	QRICH2	TRUE	FALSE
chr17	76304414	C	A	ENST00000680821	ENSG00000129646	QRICH2	TRUE	FALSE
chr17	76304414	C	G	ENST00000680821	ENSG00000129646	QRICH2	TRUE	FALSE
chr17	76304414	C	T	ENST00000680821	ENSG00000129646	QRICH2	TRUE	FALSE
chr17	76304420	G	A	ENST00000680821	ENSG00000129646	QRICH2	TRUE	TRUE
chr17	76304422	G	C	ENST00000680821	ENSG00000129646	QRICH2	TRUE	TRUE
chr17	76304422	G	T	ENST00000680821	ENSG00000129646	QRICH2	TRUE	TRUE
chr17	76304429	T	A	ENST00000680821	ENSG00000129646	QRICH2	TRUE	TRUE
chr17	76304430	C	T	ENST00000680821	ENSG00000129646	QRICH2	TRUE	TRUE
chr17	76304431	C	T	ENST00000680821	ENSG00000129646	QRICH2	TRUE	TRUE
chr17	76304450	G	A	ENST00000680821	ENSG00000129646	QRICH2	TRUE	TRUE
chr17	76304453	C	A	ENST00000680821	ENSG00000129646	QRICH2	TRUE	TRUE
chr17	76304459	C	A	ENST00000680821	ENSG00000129646	QRICH2	TRUE	TRUE
chr17	76304462	C	A	ENST00000680821	ENSG00000129646	QRICH2	TRUE	TRUE
chr17	76304463	C	T	ENST00000680821	ENSG00000129646	QRICH2	TRUE	TRUE
chr17	76304464	C	T	ENST00000680821	ENSG00000129646	QRICH2	TRUE	TRUE
chr17	76304483	C	A	ENST00000680821	ENSG00000129646	QRICH2	TRUE	TRUE
chr17	76304486	C	A	ENST00000680821	ENSG00000129646	QRICH2	TRUE	TRUE
chr17	76304500	A	T	ENST00000680821	ENSG00000129646	QRICH2	TRUE	TRUE
chr17	76304510	T	A	ENST00000680821	ENSG00000129646	QRICH2	TRUE	TRUE
chr17	76304525	C	A	ENST00000680821	ENSG00000129646	QRICH2	TRUE	TRUE
chr17	76304526	C	A	ENST00000680821	ENSG00000129646	QRICH2	TRUE	FALSE
chr17	76304526	C	G	ENST00000680821	ENSG00000129646	QRICH2	TRUE	FALSE
chr17	76304526	C	T	ENST00000680821	ENSG00000129646	QRICH2	TRUE	FALSE
chr17	76304527	T	A	ENST00000680821	ENSG00000129646	QRICH2	TRUE	FALSE
chr17	76304527	T	C	ENST00000680821	ENSG00000129646	QRICH2	TRUE	FALSE
chr17	76304527	T	G	ENST00000680821	ENSG00000129646	QRICH2	TRUE	FALSE
chr17	76304880	A	C	ENST00000680821	ENSG00000129646	QRICH2	TRUE	FALSE
chr17	76304880	A	G	ENST00000680821	ENSG00000129646	QRICH2	TRUE	FALSE
chr17	76304880	A	T	ENST00000680821	ENSG00000129646	QRICH2	TRUE	FALSE
chr17	76304881	C	A	ENST00000680821	ENSG00000129646	QRICH2	TRUE	FALSE
chr17	76304881	C	G	ENST00000680821	ENSG00000129646	QRICH2	TRUE	FALSE
chr17	76304881	C	T	ENST00000680821	ENSG00000129646	QRICH2	TRUE	FALSE
chr17	76304890	G	A	ENST00000680821	ENSG00000129646	QRICH2	TRUE	TRUE
chr17	76304893	C	A	ENST00000680821	ENSG00000129646	QRICH2	TRUE	TRUE
chr17	76304902	T	A	ENST00000680821	ENSG00000129646	QRICH2	TRUE	TRUE
chr17	76304911	T	A	ENST00000680821	ENSG00000129646	QRICH2	TRUE	TRUE
chr17	76304914	C	A	ENST00000680821	ENSG00000129646	QRICH2	TRUE	TRUE
chr17	76304920	C	A	ENST00000680821	ENSG00000129646	QRICH2	TRUE	TRUE
chr17	76304932	G	A	ENST00000680821	ENSG00000129646	QRICH2	TRUE	TRUE
chr17	76304934	A	C	ENST00000680821	ENSG00000129646	QRICH2	TRUE	TRUE
chr17	76304934	A	T	ENST00000680821	ENSG00000129646	QRICH2	TRUE	TRUE
chr17	76304942	C	A	ENST00000680821	ENSG00000129646	QRICH2	TRUE	FALSE
chr17	76304942	C	G	ENST00000680821	ENSG00000129646	QRICH2	TRUE	FALSE
chr17	76304942	C	T	ENST00000680821	ENSG00000129646	QRICH2	TRUE	FALSE
chr17	76304943	T	A	ENST00000680821	ENSG00000129646	QRICH2	TRUE	FALSE
chr17	76304943	T	C	ENST00000680821	ENSG00000129646	QRICH2	TRUE	FALSE
chr17	76304943	T	G	ENST00000680821	ENSG00000129646	QRICH2	TRUE	FALSE
chr17	76307463	A	C	ENST00000680821	ENSG00000129646	QRICH2	TRUE	FALSE
chr17	76307463	A	G	ENST00000680821	ENSG00000129646	QRICH2	TRUE	FALSE
chr17	76307463	A	T	ENST00000680821	ENSG00000129646	QRICH2	TRUE	FALSE
chr17	76307464	C	A	ENST00000680821	ENSG00000129646	QRICH2	TRUE	FALSE
chr17	76307464	C	G	ENST00000680821	ENSG00000129646	QRICH2	TRUE	FALSE
chr17	76307464	C	T	ENST00000680821	ENSG00000129646	QRICH2	TRUE	FALSE
chr17	76307482	C	A	ENST00000680821	ENSG00000129646	QRICH2	TRUE	TRUE
chr17	76307485	C	A	ENST00000680821	ENSG00000129646	QRICH2	TRUE	TRUE
chr17	76307497	T	A	ENST00000680821	ENSG00000129646	QRICH2	TRUE	TRUE
chr17	76307545	C	A	ENST00000680821	ENSG00000129646	QRICH2	TRUE	TRUE
chr17	76307548	G	A	ENST00000680821	ENSG00000129646	QRICH2	TRUE	TRUE
chr17	76307551	C	A	ENST00000680821	ENSG00000129646	QRICH2	TRUE	TRUE
chr17	76307554	C	A	ENST00000680821	ENSG00000129646	QRICH2	TRUE	TRUE
chr17	76307558	C	T	ENST00000680821	ENSG00000129646	QRICH2	TRUE	TRUE
chr17	76307559	C	T	ENST00000680821	ENSG00000129646	QRICH2	TRUE	TRUE
chr17	76307563	C	A	ENST00000680821	ENSG00000129646	QRICH2	TRUE	TRUE
chr17	76307593	G	A	ENST00000680821	ENSG00000129646	QRICH2	TRUE	TRUE
chr17	76307605	G	A	ENST00000680821	ENSG00000129646	QRICH2	TRUE	TRUE
chr17	76307626	G	A	ENST00000680821	ENSG00000129646	QRICH2	TRUE	TRUE
chr17	76307632	G	A	ENST00000680821	ENSG00000129646	QRICH2	TRUE	TRUE
chr17	76307647	T	A	ENST00000680821	ENSG00000129646	QRICH2	TRUE	TRUE
chr17	76307653	G	A	ENST00000680821	ENSG00000129646	QRICH2	TRUE	TRUE
chr17	76307656	T	A	ENST00000680821	ENSG00000129646	QRICH2	TRUE	TRUE
chr17	76307668	C	A	ENST00000680821	ENSG00000129646	QRICH2
chr17	76307674	G	A	ENST00000680821	ENSG00000129646	QRICH2
chr17	76307689	T	A	ENST00000680821	ENSG00000129646	QRICH2
chr17	76307695	G	A	ENST00000680821	ENSG00000129646	QRICH2
chr17	76307701	C	A	ENST00000680821	ENSG00000129646	QRICH2
chr17	76307709	G	C	ENST00000680821	ENSG00000129646	QRICH2
chr17	76307709	G	T	ENST00000680821	ENSG00000129646	QRICH2
chr17	76307712	G	T	ENST00000680821	ENSG00000129646	QRICH2
chr17	76307722	G	A	ENST00000680821	ENSG00000129646	QRICH2
chr17	76307740	T	A	ENST00000680821	ENSG00000129646	QRICH2
chr17	76307743	C	A	ENST00000680821	ENSG00000129646	QRICH2
chr17	76307758	T	A	ENST00000680821	ENSG00000129646	QRICH2
chr17	76307767	C	A	ENST00000680821	ENSG00000129646	QRICH2
chr17	76307770	T	A	ENST00000680821	ENSG00000129646	QRICH2
chr17	76307799	G	T	ENST00000680821	ENSG00000129646	QRICH2
chr17	76307815	G	A	ENST00000680821	ENSG00000129646	QRICH2
chr17	76307820	G	T	ENST00000680821	ENSG00000129646	QRICH2
chr17	76307833	C	A	ENST00000680821	ENSG00000129646	QRICH2
chr17	76307838	G	T	ENST00000680821	ENSG00000129646	QRICH2
chr17	76307841	G	T	ENST00000680821	ENSG00000129646	QRICH2
chr17	76307848	G	A	ENST00000680821	ENSG00000129646	QRICH2
chr17	76307869	G	A	ENST00000680821	ENSG00000129646	QRICH2
chr17	76307884	T	A	ENST00000680821	ENSG00000129646	QRICH2
chr17	76307938	C	A	ENST00000680821	ENSG00000129646	QRICH2		FALSE
chr17	76307968	C	A	ENST00000680821	ENSG00000129646	QRICH2	FALSE	FALSE
chr17	76311565	G	A	ENST00000446526	ENSG00000161542	PRPSAP1	FALSE	FALSE
chr17	76311572	G	C	ENST00000446526	ENSG00000161542	PRPSAP1	FALSE	FALSE
chr17	76311572	G	T	ENST00000446526	ENSG00000161542	PRPSAP1	FALSE	FALSE
chr17	76311586	C	A	ENST00000446526	ENSG00000161542	PRPSAP1	FALSE	FALSE
chr17	76311589	C	A	ENST00000446526	ENSG00000161542	PRPSAP1	FALSE	FALSE
chr17	76311601	T	A	ENST00000446526	ENSG00000161542	PRPSAP1	FALSE	FALSE
chr17	76311613	C	A	ENST00000446526	ENSG00000161542	PRPSAP1	FALSE	FALSE
chr17	76311624	A	T	ENST00000446526	ENSG00000161542	PRPSAP1	FALSE	FALSE
chr17	76311643	T	A	ENST00000446526	ENSG00000161542	PRPSAP1	FALSE	FALSE
chr17	76311649	T	A	ENST00000446526	ENSG00000161542	PRPSAP1	FALSE	FALSE
chr17	76311653	A	T	ENST00000446526	ENSG00000161542	PRPSAP1	FALSE	FALSE
chr17	76311658	G	A	ENST00000446526	ENSG00000161542	PRPSAP1	FALSE	FALSE
chr17	76311664	T	A	ENST00000446526	ENSG00000161542	PRPSAP1	FALSE	FALSE
chr17	76311667	G	A	ENST00000446526	ENSG00000161542	PRPSAP1	FALSE	FALSE
chr17	76311673	C	A	ENST00000446526	ENSG00000161542	PRPSAP1	FALSE	FALSE
chr17	76311701	C	A	ENST00000446526	ENSG00000161542	PRPSAP1	TRUE	FALSE
chr17	76311701	C	G	ENST00000446526	ENSG00000161542	PRPSAP1	TRUE	FALSE
chr17	76311701	C	T	ENST00000446526	ENSG00000161542	PRPSAP1	TRUE	FALSE
chr17	76311702	T	A	ENST00000446526	ENSG00000161542	PRPSAP1	TRUE	FALSE
chr17	76311702	T	C	ENST00000446526	ENSG00000161542	PRPSAP1	TRUE	FALSE
chr17	76311702	T	G	ENST00000446526	ENSG00000161542	PRPSAP1	TRUE	FALSE
chr17	76312868	A	C	ENST00000446526	ENSG00000161542	PRPSAP1	TRUE	FALSE
chr17	76312868	A	G	ENST00000446526	ENSG00000161542	PRPSAP1	TRUE	FALSE
chr17	76312868	A	T	ENST00000446526	ENSG00000161542	PRPSAP1	TRUE	FALSE
chr17	76312869	C	A	ENST00000446526	ENSG00000161542	PRPSAP1	TRUE	FALSE
chr17	76312869	C	G	ENST00000446526	ENSG00000161542	PRPSAP1	TRUE	FALSE
chr17	76312869	C	T	ENST00000446526	ENSG00000161542	PRPSAP1	TRUE	FALSE
chr17	76312872	C	A	ENST00000446526	ENSG00000161542	PRPSAP1	FALSE	FALSE
chr17	76312887	C	A	ENST00000446526	ENSG00000161542	PRPSAP1	FALSE	FALSE
chr17	76312890	C	A	ENST00000446526	ENSG00000161542	PRPSAP1	FALSE	FALSE
chr17	76312908	C	A	ENST00000446526	ENSG00000161542	PRPSAP1	FALSE	FALSE
chr17	76312939	A	C	ENST00000446526	ENSG00000161542	PRPSAP1	TRUE	TRUE
chr17	76312939	A	T	ENST00000446526	ENSG00000161542	PRPSAP1	TRUE	TRUE
chr17	76312947	T	A	ENST00000446526	ENSG00000161542	PRPSAP1	TRUE	TRUE
chr17	76312948	A	C	ENST00000446526	ENSG00000161542	PRPSAP1	TRUE	TRUE
chr17	76312948	A	T	ENST00000446526	ENSG00000161542	PRPSAP1	TRUE	TRUE
chr17	76312959	T	A	ENST00000446526	ENSG00000161542	PRPSAP1	TRUE	TRUE
chr17	76312962	C	A	ENST00000446526	ENSG00000161542	PRPSAP1	TRUE	TRUE
chr17	76312965	T	A	ENST00000446526	ENSG00000161542	PRPSAP1	TRUE	TRUE
chr17	76312974	C	A	ENST00000446526	ENSG00000161542	PRPSAP1	TRUE	TRUE
chr17	76312995	C	A	ENST00000446526	ENSG00000161542	PRPSAP1	TRUE	TRUE
chr17	76313017	C	A	ENST00000446526	ENSG00000161542	PRPSAP1	TRUE	FALSE
chr17	76313017	C	G	ENST00000446526	ENSG00000161542	PRPSAP1	TRUE	FALSE
chr17	76313017	C	T	ENST00000446526	ENSG00000161542	PRPSAP1	TRUE	FALSE
chr17	76313018	T	A	ENST00000446526	ENSG00000161542	PRPSAP1	TRUE	FALSE
chr17	76313018	T	C	ENST00000446526	ENSG00000161542	PRPSAP1	TRUE	FALSE
chr17	76313018	T	G	ENST00000446526	ENSG00000161542	PRPSAP1	TRUE	FALSE
chr17	76313819	A	C	ENST00000446526	ENSG00000161542	PRPSAP1	TRUE	FALSE
chr17	76313819	A	G	ENST00000446526	ENSG00000161542	PRPSAP1	TRUE	FALSE
chr17	76313819	A	T	ENST00000446526	ENSG00000161542	PRPSAP1	TRUE	FALSE
chr17	76313820	C	A	ENST00000446526	ENSG00000161542	PRPSAP1	TRUE	FALSE
chr17	76313820	C	G	ENST00000446526	ENSG00000161542	PRPSAP1	TRUE	FALSE
chr17	76313820	C	T	ENST00000446526	ENSG00000161542	PRPSAP1	TRUE	FALSE
chr17	76313844	C	A	ENST00000446526	ENSG00000161542	PRPSAP1	TRUE	TRUE
chr17	76313853	C	A	ENST00000446526	ENSG00000161542	PRPSAP1	TRUE	TRUE
chr17	76313874	T	A	ENST00000446526	ENSG00000161542	PRPSAP1	TRUE	TRUE
chr17	76313877	C	A	ENST00000446526	ENSG00000161542	PRPSAP1	TRUE	TRUE
chr17	76313880	T	A	ENST00000446526	ENSG00000161542	PRPSAP1	TRUE	TRUE
chr17	76313891	A	T	ENST00000446526	ENSG00000161542	PRPSAP1	TRUE	TRUE
chr17	76313892	C	A	ENST00000446526	ENSG00000161542	PRPSAP1	TRUE	FALSE
chr17	76313892	C	G	ENST00000446526	ENSG00000161542	PRPSAP1	TRUE	FALSE
chr17	76313892	C	T	ENST00000446526	ENSG00000161542	PRPSAP1	TRUE	FALSE
chr17	76313893	T	A	ENST00000446526	ENSG00000161542	PRPSAP1	TRUE	FALSE
chr17	76313893	T	C	ENST00000446526	ENSG00000161542	PRPSAP1	TRUE	FALSE
chr17	76313893	T	G	ENST00000446526	ENSG00000161542	PRPSAP1	TRUE	FALSE
chr17	76328715	A	C	ENST00000446526	ENSG00000161542	PRPSAP1	TRUE	FALSE
chr17	76328715	A	G	ENST00000446526	ENSG00000161542	PRPSAP1	TRUE	FALSE
chr17	76328715	A	T	ENST00000446526	ENSG00000161542	PRPSAP1	TRUE	FALSE
chr17	76328716	C	A	ENST00000446526	ENSG00000161542	PRPSAP1	TRUE	FALSE
chr17	76328716	C	G	ENST00000446526	ENSG00000161542	PRPSAP1	TRUE	FALSE
chr17	76328716	C	T	ENST00000446526	ENSG00000161542	PRPSAP1	TRUE	FALSE
chr17	76328722	A	T	ENST00000446526	ENSG00000161542	PRPSAP1	TRUE	TRUE
chr17	76328726	C	A	ENST00000446526	ENSG00000161542	PRPSAP1	TRUE	TRUE
chr17	76328753	T	A	ENST00000446526	ENSG00000161542	PRPSAP1	TRUE	TRUE
chr17	76328795	C	A	ENST00000446526	ENSG00000161542	PRPSAP1	TRUE	TRUE
chr17	76328799	G	T	ENST00000446526	ENSG00000161542	PRPSAP1	TRUE	TRUE
chr17	76328804	G	A	ENST00000446526	ENSG00000161542	PRPSAP1	TRUE	TRUE
chr17	76328810	C	A	ENST00000446526	ENSG00000161542	PRPSAP1	TRUE	TRUE
chr17	76328827	A	T	ENST00000446526	ENSG00000161542	PRPSAP1	TRUE	TRUE
chr17	76328843	T	A	ENST00000446526	ENSG00000161542	PRPSAP1	TRUE	TRUE
chr17	76328846	C	A	ENST00000446526	ENSG00000161542	PRPSAP1	TRUE	TRUE
chr17	76328850	A	C	ENST00000446526	ENSG00000161542	PRPSAP1	TRUE	TRUE
chr17	76328850	A	T	ENST00000446526	ENSG00000161542	PRPSAP1	TRUE	TRUE
chr17	76328858	G	A	ENST00000446526	ENSG00000161542	PRPSAP1	TRUE	TRUE
chr17	76328863	C	A	ENST00000446526	ENSG00000161542	PRPSAP1	TRUE	FALSE
chr17	76328863	C	G	ENST00000446526	ENSG00000161542	PRPSAP1	TRUE	FALSE
chr17	76328863	C	T	ENST00000446526	ENSG00000161542	PRPSAP1	TRUE	FALSE
chr17	76328864	T	A	ENST00000446526	ENSG00000161542	PRPSAP1	TRUE	FALSE
chr17	76328864	T	C	ENST00000446526	ENSG00000161542	PRPSAP1	TRUE	FALSE
chr17	76328864	T	G	ENST00000446526	ENSG00000161542	PRPSAP1	TRUE	FALSE
chr17	76330041	A	C	ENST00000446526	ENSG00000161542	PRPSAP1	TRUE	FALSE
chr17	76330041	A	G	ENST00000446526	ENSG00000161542	PRPSAP1	FALSE	FALSE
chr17	76330041	A	T	ENST00000446526	ENSG00000161542	PRPSAP1	TRUE	FALSE
chr17	76330042	C	A	ENST00000446526	ENSG00000161542	PRPSAP1	TRUE	FALSE
chr17	76330042	C	G	ENST00000446526	ENSG00000161542	PRPSAP1	TRUE	FALSE
chr17	76330042	C	T	ENST00000446526	ENSG00000161542	PRPSAP1	TRUE	FALSE
chr17	76330047	T	A	ENST00000446526	ENSG00000161542	PRPSAP1	TRUE	TRUE
chr17	76330065	T	A	ENST00000446526	ENSG00000161542	PRPSAP1	TRUE	TRUE
chr17	76330086	T	A	ENST00000446526	ENSG00000161542	PRPSAP1	TRUE	TRUE
chr17	76330087	G	C	ENST00000446526	ENSG00000161542	PRPSAP1	TRUE	TRUE
chr17	76330087	G	T	ENST00000446526	ENSG00000161542	PRPSAP1	TRUE	TRUE
chr17	76330099	C	A	ENST00000446526	ENSG00000161542	PRPSAP1	TRUE	FALSE
chr17	76330099	C	G	ENST00000446526	ENSG00000161542	PRPSAP1	TRUE	FALSE
chr17	76330099	C	T	ENST00000446526	ENSG00000161542	PRPSAP1	TRUE	FALSE
chr17	76330100	T	A	ENST00000446526	ENSG00000161542	PRPSAP1	TRUE	FALSE
chr17	76330100	T	C	ENST00000446526	ENSG00000161542	PRPSAP1	TRUE	FALSE
chr17	76330100	T	G	ENST00000446526	ENSG00000161542	PRPSAP1	TRUE	FALSE
chr17	76330549	A	C	ENST00000446526	ENSG00000161542	PRPSAP1	FALSE	FALSE
chr17	76330549	A	G	ENST00000446526	ENSG00000161542	PRPSAP1	FALSE	FALSE
chr17	76330549	A	T	ENST00000446526	ENSG00000161542	PRPSAP1	FALSE	FALSE
chr17	76330550	C	A	ENST00000446526	ENSG00000161542	PRPSAP1	FALSE	FALSE
chr17	76330550	C	G	ENST00000446526	ENSG00000161542	PRPSAP1	FALSE	FALSE
chr17	76330550	C	T	ENST00000446526	ENSG00000161542	PRPSAP1	FALSE	FALSE
chr17	76330553	C	A	ENST00000446526	ENSG00000161542	PRPSAP1	TRUE	TRUE
chr17	76330556	C	A	ENST00000446526	ENSG00000161542	PRPSAP1	TRUE	TRUE
chr17	76330559	G	A	ENST00000446526	ENSG00000161542	PRPSAP1	TRUE	TRUE
chr17	76330563	A	C	ENST00000446526	ENSG00000161542	PRPSAP1	TRUE	TRUE
chr17	76330563	A	T	ENST00000446526	ENSG00000161542	PRPSAP1	TRUE	TRUE
chr17	76330568	G	A	ENST00000446526	ENSG00000161542	PRPSAP1	TRUE	TRUE
chr17	76330582	G	C	ENST00000446526	ENSG00000161542	PRPSAP1	TRUE	TRUE
chr17	76330582	G	T	ENST00000446526	ENSG00000161542	PRPSAP1	TRUE	TRUE
chr17	76330589	T	A	ENST00000446526	ENSG00000161542	PRPSAP1	TRUE	TRUE
chr17	76330622	G	A	ENST00000446526	ENSG00000161542	PRPSAP1	TRUE	TRUE
chr17	76330628	C	A	ENST00000446526	ENSG00000161542	PRPSAP1	TRUE	TRUE
chr17	76330631	T	A	ENST00000446526	ENSG00000161542	PRPSAP1	TRUE	TRUE
chr17	76330634	G	A	ENST00000446526	ENSG00000161542	PRPSAP1	TRUE	TRUE
chr17	76330663	A	C	ENST00000446526	ENSG00000161542	PRPSAP1	TRUE	TRUE
chr17	76330663	A	T	ENST00000446526	ENSG00000161542	PRPSAP1	TRUE	TRUE
chr17	76330667	C	A	ENST00000446526	ENSG00000161542	PRPSAP1	TRUE	FALSE
chr17	76330667	C	G	ENST00000446526	ENSG00000161542	PRPSAP1	TRUE	FALSE
chr17	76330667	C	T	ENST00000446526	ENSG00000161542	PRPSAP1	TRUE	FALSE
chr17	76330668	T	A	ENST00000446526	ENSG00000161542	PRPSAP1	TRUE	FALSE
chr17	76330668	T	C	ENST00000446526	ENSG00000161542	PRPSAP1	TRUE	FALSE
chr17	76330668	T	G	ENST00000446526	ENSG00000161542	PRPSAP1	TRUE	FALSE
chr17	76332261	A	C	ENST00000446526	ENSG00000161542	PRPSAP1	TRUE	FALSE
chr17	76332261	A	G	ENST00000446526	ENSG00000161542	PRPSAP1	FALSE	FALSE
chr17	76332261	A	T	ENST00000446526	ENSG00000161542	PRPSAP1	TRUE	FALSE
chr17	76332262	C	A	ENST00000446526	ENSG00000161542	PRPSAP1	TRUE	FALSE
chr17	76332262	C	G	ENST00000446526	ENSG00000161542	PRPSAP1	TRUE	FALSE
chr17	76332262	C	T	ENST00000446526	ENSG00000161542	PRPSAP1	TRUE	FALSE
chr17	76332269	T	A	ENST00000446526	ENSG00000161542	PRPSAP1	TRUE	TRUE
chr17	76332293	T	A	ENST00000446526	ENSG00000161542	PRPSAP1	TRUE	TRUE
chr17	76332294	G	T	ENST00000446526	ENSG00000161542	PRPSAP1	TRUE	TRUE
chr17	76332314	T	A	ENST00000446526	ENSG00000161542	PRPSAP1	TRUE	TRUE
chr17	76332323	T	A	ENST00000446526	ENSG00000161542	PRPSAP1	TRUE	TRUE
chr17	76332329	G	A	ENST00000446526	ENSG00000161542	PRPSAP1	TRUE	TRUE
chr17	76332332	T	A	ENST00000446526	ENSG00000161542	PRPSAP1	TRUE	TRUE
chr17	76332336	G	C	ENST00000446526	ENSG00000161542	PRPSAP1	TRUE	TRUE
chr17	76332336	G	T	ENST00000446526	ENSG00000161542	PRPSAP1	TRUE	TRUE
chr17	76332345	G	C	ENST00000446526	ENSG00000161542	PRPSAP1	TRUE	TRUE
chr17	76332345	G	T	ENST00000446526	ENSG00000161542	PRPSAP1	TRUE	TRUE
chr17	76332375	A	T	ENST00000446526	ENSG00000161542	PRPSAP1	TRUE	TRUE
chr17	76332386	T	A	ENST00000446526	ENSG00000161542	PRPSAP1	TRUE	TRUE
chr17	76332393	G	C	ENST00000446526	ENSG00000161542	PRPSAP1	TRUE	TRUE
chr17	76332393	G	T	ENST00000446526	ENSG00000161542	PRPSAP1	TRUE	TRUE
chr17	76332409	A	T	ENST00000446526	ENSG00000161542	PRPSAP1	TRUE	TRUE
chr17	76332413	C	A	ENST00000446526	ENSG00000161542	PRPSAP1	TRUE	TRUE
chr17	76332436	C	A	ENST00000446526	ENSG00000161542	PRPSAP1	TRUE	FALSE
chr17	76332436	C	G	ENST00000446526	ENSG00000161542	PRPSAP1	TRUE	FALSE
chr17	76332436	C	T	ENST00000446526	ENSG00000161542	PRPSAP1	TRUE	FALSE
chr17	76332437	T	A	ENST00000446526	ENSG00000161542	PRPSAP1	TRUE	FALSE
chr17	76332437	T	C	ENST00000446526	ENSG00000161542	PRPSAP1	TRUE	FALSE
chr17	76332437	T	G	ENST00000446526	ENSG00000161542	PRPSAP1	TRUE	FALSE
chr17	76344669	A	C	ENST00000446526	ENSG00000161542	PRPSAP1	TRUE	FALSE
chr17	76344669	A	G	ENST00000446526	ENSG00000161542	PRPSAP1	TRUE	FALSE
chr17	76344669	A	T	ENST00000446526	ENSG00000161542	PRPSAP1	TRUE	FALSE
chr17	76344670	C	A	ENST00000446526	ENSG00000161542	PRPSAP1	TRUE	FALSE
chr17	76344670	C	G	ENST00000446526	ENSG00000161542	PRPSAP1	TRUE	FALSE
chr17	76344670	C	T	ENST00000446526	ENSG00000161542	PRPSAP1	TRUE	FALSE
chr17	76344672	T	A	ENST00000446526	ENSG00000161542	PRPSAP1	TRUE	TRUE
chr17	76344684	G	A	ENST00000446526	ENSG00000161542	PRPSAP1	TRUE	TRUE
chr17	76344702	G	A	ENST00000446526	ENSG00000161542	PRPSAP1	TRUE	TRUE
chr17	76344717	C	A	ENST00000446526	ENSG00000161542	PRPSAP1	TRUE	TRUE
chr17	76344720	T	A	ENST00000446526	ENSG00000161542	PRPSAP1	TRUE	TRUE
chr17	76344726	C	A	ENST00000446526	ENSG00000161542	PRPSAP1	TRUE	TRUE
chr17	76344732	T	A	ENST00000446526	ENSG00000161542	PRPSAP1	TRUE	TRUE
chr17	76344738	C	A	ENST00000446526	ENSG00000161542	PRPSAP1	TRUE	FALSE
chr17	76344738	C	G	ENST00000446526	ENSG00000161542	PRPSAP1	TRUE	FALSE
chr17	76344738	C	T	ENST00000446526	ENSG00000161542	PRPSAP1	TRUE	FALSE
chr17	76344739	T	A	ENST00000446526	ENSG00000161542	PRPSAP1	TRUE	FALSE
chr17	76344739	T	C	ENST00000446526	ENSG00000161542	PRPSAP1	TRUE	FALSE
chr17	76344739	T	G	ENST00000446526	ENSG00000161542	PRPSAP1	TRUE	FALSE
chr17	76348527	A	C	ENST00000446526	ENSG00000161542	PRPSAP1	TRUE	FALSE
chr17	76348527	A	G	ENST00000446526	ENSG00000161542	PRPSAP1	FALSE	FALSE
chr17	76348527	A	T	ENST00000446526	ENSG00000161542	PRPSAP1	TRUE	FALSE
chr17	76348528	C	A	ENST00000446526	ENSG00000161542	PRPSAP1	TRUE	FALSE
chr17	76348528	C	G	ENST00000446526	ENSG00000161542	PRPSAP1	TRUE	FALSE
chr17	76348528	C	T	ENST00000446526	ENSG00000161542	PRPSAP1	TRUE	FALSE
chr17	76348529	C	A	ENST00000446526	ENSG00000161542	PRPSAP1
chr17	76348532	C	A	ENST00000446526	ENSG00000161542	PRPSAP1	TRUE	TRUE
chr17	76348541	C	A	ENST00000446526	ENSG00000161542	PRPSAP1	TRUE	TRUE
chr17	76348544	G	A	ENST00000446526	ENSG00000161542	PRPSAP1	TRUE	TRUE
chr17	76348545	A	C	ENST00000446526	ENSG00000161542	PRPSAP1	TRUE	TRUE
chr17	76348545	A	T	ENST00000446526	ENSG00000161542	PRPSAP1	TRUE	TRUE
chr17	76348559	T	A	ENST00000446526	ENSG00000161542	PRPSAP1	TRUE	TRUE
chr17	76348564	A	T	ENST00000446526	ENSG00000161542	PRPSAP1	TRUE	TRUE
chr17	76348568	C	A	ENST00000446526	ENSG00000161542	PRPSAP1	TRUE	TRUE
chr17	76348582	C	A	ENST00000446526	ENSG00000161542	PRPSAP1	TRUE	FALSE
chr17	76348582	C	G	ENST00000446526	ENSG00000161542	PRPSAP1	TRUE	FALSE
chr17	76348582	C	T	ENST00000446526	ENSG00000161542	PRPSAP1	TRUE	FALSE
chr17	76348583	T	A	ENST00000446526	ENSG00000161542	PRPSAP1	TRUE	FALSE
chr17	76348583	T	C	ENST00000446526	ENSG00000161542	PRPSAP1	TRUE	FALSE
chr17	76348583	T	G	ENST00000446526	ENSG00000161542	PRPSAP1	TRUE	FALSE
chr17	76353532	A	C	ENST00000446526	ENSG00000161542	PRPSAP1	TRUE	FALSE
chr17	76353532	A	G	ENST00000446526	ENSG00000161542	PRPSAP1	TRUE	FALSE
chr17	76353532	A	T	ENST00000446526	ENSG00000161542	PRPSAP1	TRUE	FALSE
chr17	76353533	C	A	ENST00000446526	ENSG00000161542	PRPSAP1	TRUE	FALSE
chr17	76353533	C	G	ENST00000446526	ENSG00000161542	PRPSAP1	TRUE	FALSE
chr17	76353533	C	T	ENST00000446526	ENSG00000161542	PRPSAP1	TRUE	FALSE
chr17	76353535	C	A	ENST00000446526	ENSG00000161542	PRPSAP1	TRUE	TRUE
chr17	76353547	T	A	ENST00000446526	ENSG00000161542	PRPSAP1	TRUE	TRUE
chr17	76353556	C	A	ENST00000446526	ENSG00000161542	PRPSAP1	TRUE	TRUE
chr17	76353560	G	T	ENST00000446526	ENSG00000161542	PRPSAP1	TRUE	TRUE
chr17	76353582	G	T	ENST00000446526	ENSG00000161542	PRPSAP1	TRUE	TRUE
chr17	76353592	G	A	ENST00000446526	ENSG00000161542	PRPSAP1	TRUE	TRUE
chr17	76353593	G	C	ENST00000446526	ENSG00000161542	PRPSAP1	TRUE	TRUE
chr17	76353593	G	T	ENST00000446526	ENSG00000161542	PRPSAP1	TRUE	TRUE
chr17	76353660	G	T	ENST00000446526	ENSG00000161542	PRPSAP1	FALSE	FALSE
chr17	76353681	A	T	ENST00000446526	ENSG00000161542	PRPSAP1	FALSE	FALSE
chr17	76353694	T	A	ENST00000446526	ENSG00000161542	PRPSAP1	FALSE	FALSE
chr17	76353697	T	A	ENST00000446526	ENSG00000161542	PRPSAP1	FALSE	FALSE
chr17	76384807	G	A	ENST00000592299	ENSG00000176170	SPHK1	FALSE	FALSE
chr17	76384807	G	C	ENST00000592299	ENSG00000176170	SPHK1	FALSE	FALSE
chr17	76384807	G	T	ENST00000592299	ENSG00000176170	SPHK1	FALSE	FALSE
chr17	76384808	T	A	ENST00000592299	ENSG00000176170	SPHK1	FALSE	FALSE
chr17	76384808	T	C	ENST00000592299	ENSG00000176170	SPHK1	FALSE	FALSE
chr17	76384808	T	G	ENST00000592299	ENSG00000176170	SPHK1	FALSE	FALSE
chr17	76385449	A	C	ENST00000592299	ENSG00000176170	SPHK1	TRUE	FALSE
chr17	76385449	A	G	ENST00000592299	ENSG00000176170	SPHK1	TRUE	FALSE
chr17	76385449	A	T	ENST00000592299	ENSG00000176170	SPHK1	TRUE	FALSE
chr17	76385450	G	A	ENST00000592299	ENSG00000176170	SPHK1	TRUE	FALSE
chr17	76385450	G	C	ENST00000592299	ENSG00000176170	SPHK1	TRUE	FALSE
chr17	76385450	G	T	ENST00000592299	ENSG00000176170	SPHK1	TRUE	FALSE
chr17	76385655	G	A	ENST00000592299	ENSG00000176170	SPHK1	TRUE	FALSE
chr17	76385655	G	C	ENST00000592299	ENSG00000176170	SPHK1	TRUE	FALSE
chr17	76385655	G	T	ENST00000592299	ENSG00000176170	SPHK1	TRUE	FALSE
chr17	76385656	T	A	ENST00000592299	ENSG00000176170	SPHK1	TRUE	FALSE
chr17	76385656	T	C	ENST00000592299	ENSG00000176170	SPHK1	TRUE	FALSE
chr17	76385656	T	G	ENST00000592299	ENSG00000176170	SPHK1	TRUE	FALSE
chr17	76385983	A	C	ENST00000592299	ENSG00000176170	SPHK1	TRUE	FALSE
chr17	76385983	A	G	ENST00000592299	ENSG00000176170	SPHK1	TRUE	FALSE
chr17	76385983	A	T	ENST00000592299	ENSG00000176170	SPHK1	TRUE	FALSE
chr17	76385984	G	A	ENST00000592299	ENSG00000176170	SPHK1	TRUE	FALSE
chr17	76385984	G	C	ENST00000592299	ENSG00000176170	SPHK1	TRUE	FALSE
chr17	76385984	G	T	ENST00000592299	ENSG00000176170	SPHK1	TRUE	FALSE
chr17	76386019	C	A	ENST00000592299	ENSG00000176170	SPHK1	FALSE	FALSE
chr17	76386053	A	T	ENST00000592299	ENSG00000176170	SPHK1	TRUE	TRUE
chr17	76386059	A	T	ENST00000592299	ENSG00000176170	SPHK1	TRUE	TRUE
chr17	76386066	T	A	ENST00000592299	ENSG00000176170	SPHK1	TRUE	TRUE
chr17	76386068	C	T	ENST00000592299	ENSG00000176170	SPHK1	TRUE	TRUE
chr17	76386089	C	T	ENST00000592299	ENSG00000176170	SPHK1	TRUE	TRUE
chr17	76386099	T	A	ENST00000592299	ENSG00000176170	SPHK1	TRUE	TRUE
chr17	76386104	G	T	ENST00000592299	ENSG00000176170	SPHK1	TRUE	TRUE
chr17	76386110	G	T	ENST00000592299	ENSG00000176170	SPHK1	TRUE	TRUE
chr17	76386137	G	T	ENST00000592299	ENSG00000176170	SPHK1	TRUE	TRUE
chr17	76386138	G	A	ENST00000592299	ENSG00000176170	SPHK1	TRUE	FALSE
chr17	76386138	G	C	ENST00000592299	ENSG00000176170	SPHK1	TRUE	FALSE
chr17	76386138	G	T	ENST00000592299	ENSG00000176170	SPHK1	TRUE	FALSE
chr17	76386139	T	A	ENST00000592299	ENSG00000176170	SPHK1	TRUE	FALSE
chr17	76386139	T	C	ENST00000592299	ENSG00000176170	SPHK1	FALSE	FALSE
chr17	76386139	T	G	ENST00000592299	ENSG00000176170	SPHK1	TRUE	FALSE
chr17	76386219	A	C	ENST00000592299	ENSG00000176170	SPHK1	TRUE	FALSE
chr17	76386219	A	G	ENST00000592299	ENSG00000176170	SPHK1	TRUE	FALSE
chr17	76386219	A	T	ENST00000592299	ENSG00000176170	SPHK1	TRUE	FALSE
chr17	76386220	G	A	ENST00000592299	ENSG00000176170	SPHK1	TRUE	FALSE
chr17	76386220	G	C	ENST00000592299	ENSG00000176170	SPHK1	TRUE	FALSE
chr17	76386220	G	T	ENST00000592299	ENSG00000176170	SPHK1	TRUE	FALSE
chr17	76386241	G	T	ENST00000592299	ENSG00000176170	SPHK1	TRUE	TRUE
chr17	76386254	C	A	ENST00000592299	ENSG00000176170	SPHK1	TRUE	TRUE
chr17	76386256	G	T	ENST00000592299	ENSG00000176170	SPHK1	TRUE	TRUE
chr17	76386259	G	T	ENST00000592299	ENSG00000176170	SPHK1	TRUE	TRUE
chr17	76386272	G	A	ENST00000592299	ENSG00000176170	SPHK1	TRUE	TRUE
chr17	76386273	G	A	ENST00000592299	ENSG00000176170	SPHK1	TRUE	TRUE
chr17	76386295	G	T	ENST00000592299	ENSG00000176170	SPHK1	TRUE	TRUE
chr17	76386313	G	T	ENST00000592299	ENSG00000176170	SPHK1	TRUE	TRUE
chr17	76386316	G	A	ENST00000592299	ENSG00000176170	SPHK1	TRUE	FALSE
chr17	76386316	G	C	ENST00000592299	ENSG00000176170	SPHK1	TRUE	TRUE
chr17	76386316	G	T	ENST00000592299	ENSG00000176170	SPHK1	TRUE	FALSE
chr17	76386317	T	A	ENST00000592299	ENSG00000176170	SPHK1	TRUE	FALSE
chr17	76386317	T	C	ENST00000592299	ENSG00000176170	SPHK1	TRUE	FALSE
chr17	76386317	T	G	ENST00000592299	ENSG00000176170	SPHK1	TRUE	FALSE
chr17	76386391	A	C	ENST00000592299	ENSG00000176170	SPHK1	TRUE	FALSE
chr17	76386391	A	G	ENST00000592299	ENSG00000176170	SPHK1	TRUE	FALSE
chr17	76386391	A	T	ENST00000592299	ENSG00000176170	SPHK1	TRUE	FALSE
chr17	76386392	G	A	ENST00000592299	ENSG00000176170	SPHK1	TRUE	FALSE
chr17	76386392	G	C	ENST00000592299	ENSG00000176170	SPHK1	TRUE	FALSE
chr17	76386392	G	T	ENST00000592299	ENSG00000176170	SPHK1	TRUE	FALSE
chr17	76386411	G	T	ENST00000592299	ENSG00000176170	SPHK1	TRUE	TRUE
chr17	76386424	G	A	ENST00000592299	ENSG00000176170	SPHK1	TRUE	TRUE
chr17	76386425	G	A	ENST00000592299	ENSG00000176170	SPHK1	TRUE	TRUE
chr17	76386426	G	T	ENST00000592299	ENSG00000176170	SPHK1	TRUE	TRUE
chr17	76386438	C	T	ENST00000592299	ENSG00000176170	SPHK1	TRUE	TRUE
chr17	76386441	A	T	ENST00000592299	ENSG00000176170	SPHK1	TRUE	TRUE
chr17	76386452	T	A	ENST00000592299	ENSG00000176170	SPHK1	TRUE	TRUE
chr17	76386493	T	A	ENST00000592299	ENSG00000176170	SPHK1	FALSE	FALSE
chr17	76386503	T	A	ENST00000592299	ENSG00000176170	SPHK1	FALSE	FALSE
chr17	76386503	T	G	ENST00000592299	ENSG00000176170	SPHK1	FALSE	FALSE
chr17	76386509	G	A	ENST00000592299	ENSG00000176170	SPHK1	TRUE	FALSE
chr17	76386509	G	C	ENST00000592299	ENSG00000176170	SPHK1	TRUE	FALSE
chr17	76386509	G	T	ENST00000592299	ENSG00000176170	SPHK1	TRUE	FALSE
chr17	76386510	T	A	ENST00000592299	ENSG00000176170	SPHK1	TRUE	FALSE
chr17	76386510	T	C	ENST00000592299	ENSG00000176170	SPHK1	TRUE	FALSE
chr17	76386510	T	G	ENST00000592299	ENSG00000176170	SPHK1	TRUE	FALSE
chr17	76386804	A	C	ENST00000592299	ENSG00000176170	SPHK1	TRUE	FALSE
chr17	76386804	A	G	ENST00000592299	ENSG00000176170	SPHK1	TRUE	FALSE
chr17	76386804	A	T	ENST00000592299	ENSG00000176170	SPHK1	TRUE	FALSE
chr17	76386805	G	A	ENST00000592299	ENSG00000176170	SPHK1	TRUE	FALSE
chr17	76386805	G	C	ENST00000592299	ENSG00000176170	SPHK1	TRUE	FALSE
chr17	76386805	G	T	ENST00000592299	ENSG00000176170	SPHK1	TRUE	FALSE
chr17	76386809	T	A	ENST00000592299	ENSG00000176170	SPHK1	FALSE	FALSE
chr17	76386809	T	G	ENST00000592299	ENSG00000176170	SPHK1	FALSE	FALSE
chr17	76386810	G	T	ENST00000592299	ENSG00000176170	SPHK1	FALSE	FALSE
chr17	76386813	C	T	ENST00000592299	ENSG00000176170	SPHK1	FALSE	FALSE
chr17	76386825	G	T	ENST00000592299	ENSG00000176170	SPHK1	FALSE	FALSE
chr17	76386845	C	A	ENST00000592299	ENSG00000176170	SPHK1	FALSE	FALSE
chr17	76386853	T	A	ENST00000592299	ENSG00000176170	SPHK1	FALSE	FALSE
chr17	76386860	C	A	ENST00000592299	ENSG00000176170	SPHK1	FALSE	FALSE
chr17	76386874	C	A	ENST00000592299	ENSG00000176170	SPHK1	FALSE	FALSE
chr17	76386874	C	G	ENST00000592299	ENSG00000176170	SPHK1	FALSE	FALSE
chr17	76386907	C	A	ENST00000592299	ENSG00000176170	SPHK1	FALSE	FALSE
chr17	76386943	G	A	ENST00000592299	ENSG00000176170	SPHK1	FALSE	FALSE
chr17	76386944	G	A	ENST00000592299	ENSG00000176170	SPHK1	FALSE	FALSE
chr17	76386969	G	T	ENST00000592299	ENSG00000176170	SPHK1	FALSE	FALSE
chr17	76386975	G	T	ENST00000592299	ENSG00000176170	SPHK1	FALSE	FALSE
chr17	76386978	A	T	ENST00000592299	ENSG00000176170	SPHK1	FALSE	FALSE
chr17	76386983	T	A	ENST00000592299	ENSG00000176170	SPHK1	FALSE	FALSE
chr17	76386983	T	G	ENST00000592299	ENSG00000176170	SPHK1	FALSE	FALSE
chr17	76386996	G	T	ENST00000592299	ENSG00000176170	SPHK1	FALSE	FALSE
chr17	76387049	C	A	ENST00000592299	ENSG00000176170	SPHK1	FALSE	FALSE
chr17	76387049	C	G	ENST00000592299	ENSG00000176170	SPHK1	FALSE	FALSE
chr17	76387056	C	T	ENST00000592299	ENSG00000176170	SPHK1	FALSE	FALSE
chr17	76387067	C	A	ENST00000592299	ENSG00000176170	SPHK1	FALSE	FALSE
chr17	76387067	C	G	ENST00000592299	ENSG00000176170	SPHK1	FALSE	FALSE
chr17	76387077	G	T	ENST00000592299	ENSG00000176170	SPHK1	FALSE	FALSE
chr17	76387080	A	T	ENST00000592299	ENSG00000176170	SPHK1	FALSE	FALSE
chr17	76387092	A	T	ENST00000592299	ENSG00000176170	SPHK1	FALSE	FALSE
chr17	76387119	C	T	ENST00000592299	ENSG00000176170	SPHK1	FALSE	FALSE
chr17	76387122	C	T	ENST00000592299	ENSG00000176170	SPHK1	FALSE	FALSE
chr17	76387155	G	T	ENST00000592299	ENSG00000176170	SPHK1	FALSE	FALSE
chr17	76387158	G	T	ENST00000592299	ENSG00000176170	SPHK1	FALSE	FALSE
chr17	76387177	G	A	ENST00000592299	ENSG00000176170	SPHK1	FALSE	FALSE
chr17	76387178	G	A	ENST00000592299	ENSG00000176170	SPHK1	FALSE	FALSE
chr17	76387194	G	T	ENST00000592299	ENSG00000176170	SPHK1	FALSE	FALSE
chr17	76387228	C	A	ENST00000592299	ENSG00000176170	SPHK1	FALSE	FALSE
chr17	76387242	G	T	ENST00000592299	ENSG00000176170	SPHK1	FALSE	FALSE
chr17	76387271	T	A	ENST00000592299	ENSG00000176170	SPHK1	FALSE	FALSE
chr17	76387298	C	A	ENST00000592299	ENSG00000176170	SPHK1	FALSE	FALSE
chr17	76387298	C	G	ENST00000592299	ENSG00000176170	SPHK1	FALSE	FALSE
chr17	76387308	G	T	ENST00000592299	ENSG00000176170	SPHK1	FALSE	FALSE
chr17	76387350	G	T	ENST00000592299	ENSG00000176170	SPHK1	FALSE	FALSE
chr17	76387353	A	T	ENST00000592299	ENSG00000176170	SPHK1	FALSE	FALSE
chr17	76387368	G	T	ENST00000592299	ENSG00000176170	SPHK1	FALSE	FALSE
chr17	76387373	T	A	ENST00000592299	ENSG00000176170	SPHK1	FALSE	FALSE
chr17	76387373	T	G	ENST00000592299	ENSG00000176170	SPHK1	FALSE	FALSE
chr17	76387374	G	T	ENST00000592299	ENSG00000176170	SPHK1	FALSE	FALSE
chr17	76387379	C	A	ENST00000592299	ENSG00000176170	SPHK1	FALSE	FALSE
chr17	76387385	C	A	ENST00000592299	ENSG00000176170	SPHK1	FALSE	FALSE
chr17	76387385	C	G	ENST00000592299	ENSG00000176170	SPHK1	FALSE	FALSE
chr17	76387387	T	A	ENST00000592299	ENSG00000176170	SPHK1	FALSE	FALSE
chr17	76387394	T	A	ENST00000592299	ENSG00000176170	SPHK1	FALSE	FALSE
chr17	76387394	T	G	ENST00000592299	ENSG00000176170	SPHK1	FALSE	FALSE
chr17	76387417	T	A	ENST00000592299	ENSG00000176170	SPHK1	FALSE	FALSE
chr17	76387419	G	T	ENST00000592299	ENSG00000176170	SPHK1	FALSE	FALSE
chr17	76387425	A	T	ENST00000592299	ENSG00000176170	SPHK1	FALSE	FALSE
chr17	76387434	A	T	ENST00000592299	ENSG00000176170	SPHK1	FALSE	FALSE
chr17	76387458	G	T	ENST00000592299	ENSG00000176170	SPHK1	FALSE	FALSE
chr17	76387462	T	A	ENST00000592299	ENSG00000176170	SPHK1	FALSE	FALSE
chr17	76387473	G	T	ENST00000592299	ENSG00000176170	SPHK1	FALSE	FALSE
chr17	76387482	C	T	ENST00000592299	ENSG00000176170	SPHK1	FALSE	FALSE
chr17	76387488	C	T	ENST00000592299	ENSG00000176170	SPHK1	FALSE	FALSE
chr17	76387505	C	A	ENST00000592299	ENSG00000176170	SPHK1	FALSE	FALSE
chr17	76387505	C	G	ENST00000592299	ENSG00000176170	SPHK1	FALSE	FALSE
chr17	76387510	G	A	ENST00000592299	ENSG00000176170	SPHK1	FALSE	FALSE
chr17	76387511	G	A	ENST00000592299	ENSG00000176170	SPHK1	FALSE	FALSE
chr17	76387526	C	A	ENST00000592299	ENSG00000176170	SPHK1	FALSE	FALSE
chr17	76387530	G	T	ENST00000592299	ENSG00000176170	SPHK1	FALSE	FALSE
chr17	76387546	G	A	ENST00000592299	ENSG00000176170	SPHK1	FALSE	FALSE
chr17	76387547	G	A	ENST00000592299	ENSG00000176170	SPHK1	FALSE	FALSE
chr17	76387548	A	T	ENST00000592299	ENSG00000176170	SPHK1	FALSE	FALSE
chr17	76387554	C	T	ENST00000592299	ENSG00000176170	SPHK1	FALSE	FALSE
chr17	76387557	C	T	ENST00000592299	ENSG00000176170	SPHK1	FALSE	FALSE
chr17	76387572	G	T	ENST00000592299	ENSG00000176170	SPHK1	FALSE	FALSE
chr17	76387575	G	T	ENST00000592299	ENSG00000176170	SPHK1	FALSE	FALSE
chr17	76387582	T	A	ENST00000592299	ENSG00000176170	SPHK1	FALSE	FALSE
chr17	76387582	T	G	ENST00000592299	ENSG00000176170	SPHK1	FALSE	FALSE
chr17	76390948	T	A	ENST00000319380	ENSG00000175931	UBE2O	FALSE	FALSE
chr17	76390954	C	A	ENST00000319380	ENSG00000175931	UBE2O	FALSE	FALSE
chr17	76390958	G	T	ENST00000319380	ENSG00000175931	UBE2O	FALSE	FALSE
chr17	76390963	C	A	ENST00000319380	ENSG00000175931	UBE2O	FALSE	FALSE
chr17	76390978	C	A	ENST00000319380	ENSG00000175931	UBE2O	FALSE	FALSE
chr17	76390999	G	A	ENST00000319380	ENSG00000175931	UBE2O	FALSE	FALSE
chr17	76391023	T	A	ENST00000319380	ENSG00000175931	UBE2O	FALSE	FALSE
chr17	76391035	T	A	ENST00000319380	ENSG00000175931	UBE2O	FALSE	FALSE
chr17	76391069	G	C	ENST00000319380	ENSG00000175931	UBE2O	FALSE	FALSE
chr17	76391069	G	T	ENST00000319380	ENSG00000175931	UBE2O	FALSE	FALSE
chr17	76391080	T	A	ENST00000319380	ENSG00000175931	UBE2O	FALSE	FALSE
chr17	76391083	C	A	ENST00000319380	ENSG00000175931	UBE2O	FALSE	FALSE
chr17	76391088	A	C	ENST00000319380	ENSG00000175931	UBE2O	FALSE	FALSE
chr17	76391088	A	T	ENST00000319380	ENSG00000175931	UBE2O	FALSE	FALSE
chr17	76391099	G	C	ENST00000319380	ENSG00000175931	UBE2O	FALSE	FALSE
chr17	76391099	G	T	ENST00000319380	ENSG00000175931	UBE2O	FALSE	FALSE
chr17	76391107	T	A	ENST00000319380	ENSG00000175931	UBE2O	FALSE	FALSE
chr17	76391110	T	A	ENST00000319380	ENSG00000175931	UBE2O	FALSE	FALSE
chr17	76391116	T	A	ENST00000319380	ENSG00000175931	UBE2O	FALSE	FALSE
chr17	76391119	T	A	ENST00000319380	ENSG00000175931	UBE2O	FALSE	FALSE
chr17	76391125	T	A	ENST00000319380	ENSG00000175931	UBE2O	FALSE	FALSE
chr17	76391142	G	T	ENST00000319380	ENSG00000175931	UBE2O	FALSE	FALSE
chr17	76391161	C	A	ENST00000319380	ENSG00000175931	UBE2O	FALSE	FALSE
chr17	76391163	G	T	ENST00000319380	ENSG00000175931	UBE2O	FALSE	FALSE
chr17	76391170	G	A	ENST00000319380	ENSG00000175931	UBE2O	FALSE	FALSE
chr17	76391193	G	C	ENST00000319380	ENSG00000175931	UBE2O	FALSE	FALSE
chr17	76391193	G	T	ENST00000319380	ENSG00000175931	UBE2O	FALSE	FALSE
chr17	76391206	G	A	ENST00000319380	ENSG00000175931	UBE2O	FALSE	FALSE
chr17	76391218	C	A	ENST00000319380	ENSG00000175931	UBE2O	FALSE	FALSE
chr17	76391220	G	C	ENST00000319380	ENSG00000175931	UBE2O	FALSE	FALSE
chr17	76391220	G	T	ENST00000319380	ENSG00000175931	UBE2O	FALSE	FALSE
chr17	76391226	G	C	ENST00000319380	ENSG00000175931	UBE2O	FALSE	FALSE
chr17	76391226	G	T	ENST00000319380	ENSG00000175931	UBE2O	FALSE	FALSE
chr17	76391233	G	A	ENST00000319380	ENSG00000175931	UBE2O	FALSE	FALSE
chr17	76391242	C	A	ENST00000319380	ENSG00000175931	UBE2O	FALSE	FALSE
chr17	76391245	C	A	ENST00000319380	ENSG00000175931	UBE2O	FALSE	FALSE
chr17	76391260	C	A	ENST00000319380	ENSG00000175931	UBE2O	FALSE	FALSE
chr17	76391266	C	A	ENST00000319380	ENSG00000175931	UBE2O	FALSE	FALSE
chr17	76391272	C	A	ENST00000319380	ENSG00000175931	UBE2O	FALSE	FALSE
chr17	76391275	G	A	ENST00000319380	ENSG00000175931	UBE2O	FALSE	FALSE
chr17	76391278	G	A	ENST00000319380	ENSG00000175931	UBE2O	FALSE	FALSE
chr17	76391289	G	C	ENST00000319380	ENSG00000175931	UBE2O	FALSE	FALSE
chr17	76391289	G	T	ENST00000319380	ENSG00000175931	UBE2O	FALSE	FALSE
chr17	76391296	C	A	ENST00000319380	ENSG00000175931	UBE2O	FALSE	FALSE
chr17	76391314	C	A	ENST00000319380	ENSG00000175931	UBE2O	FALSE	FALSE
chr17	76391319	G	T	ENST00000319380	ENSG00000175931	UBE2O	FALSE	FALSE
chr17	76391332	T	A	ENST00000319380	ENSG00000175931	UBE2O	FALSE	FALSE
chr17	76391356	G	A	ENST00000319380	ENSG00000175931	UBE2O	FALSE	FALSE
chr17	76391362	T	A	ENST00000319380	ENSG00000175931	UBE2O	FALSE	FALSE
chr17	76391365	C	A	ENST00000319380	ENSG00000175931	UBE2O	FALSE	FALSE
chr17	76391383	C	A	ENST00000319380	ENSG00000175931	UBE2O	FALSE	FALSE
chr17	76391387	C	T	ENST00000319380	ENSG00000175931	UBE2O	FALSE	FALSE
chr17	76391388	C	T	ENST00000319380	ENSG00000175931	UBE2O	FALSE	FALSE
chr17	76391395	C	A	ENST00000319380	ENSG00000175931	UBE2O	FALSE	FALSE
chr17	76391414	C	T	ENST00000319380	ENSG00000175931	UBE2O	FALSE	FALSE
chr17	76391415	C	T	ENST00000319380	ENSG00000175931	UBE2O	FALSE	FALSE
chr17	76391437	G	A	ENST00000319380	ENSG00000175931	UBE2O	FALSE	FALSE
chr17	76391446	C	A	ENST00000319380	ENSG00000175931	UBE2O	FALSE	FALSE
chr17	76391449	G	A	ENST00000319380	ENSG00000175931	UBE2O	FALSE	FALSE
chr17	76391452	C	A	ENST00000319380	ENSG00000175931	UBE2O	FALSE	FALSE
chr17	76391461	C	A	ENST00000319380	ENSG00000175931	UBE2O	FALSE	FALSE
chr17	76391482	G	A	ENST00000319380	ENSG00000175931	UBE2O	FALSE	FALSE
chr17	76391494	G	A	ENST00000319380	ENSG00000175931	UBE2O	FALSE	FALSE
chr17	76391518	C	A	ENST00000319380	ENSG00000175931	UBE2O	FALSE	FALSE
chr17	76391522	G	C	ENST00000319380	ENSG00000175931	UBE2O	FALSE	FALSE
chr17	76391522	G	T	ENST00000319380	ENSG00000175931	UBE2O	FALSE	FALSE
chr17	76391525	A	T	ENST00000319380	ENSG00000175931	UBE2O	FALSE	FALSE
chr17	76391539	C	A	ENST00000319380	ENSG00000175931	UBE2O	FALSE	FALSE
chr17	76391540	A	C	ENST00000319380	ENSG00000175931	UBE2O	FALSE	FALSE
chr17	76391540	A	T	ENST00000319380	ENSG00000175931	UBE2O	FALSE	FALSE
chr17	76391548	C	A	ENST00000319380	ENSG00000175931	UBE2O	FALSE	FALSE
chr17	76391551	G	A	ENST00000319380	ENSG00000175931	UBE2O	FALSE	FALSE
chr17	76391560	G	A	ENST00000319380	ENSG00000175931	UBE2O	FALSE	FALSE
chr17	76391581	C	A	ENST00000319380	ENSG00000175931	UBE2O	FALSE	FALSE
chr17	76391585	G	C	ENST00000319380	ENSG00000175931	UBE2O	FALSE	FALSE
chr17	76391585	G	T	ENST00000319380	ENSG00000175931	UBE2O	FALSE	FALSE
chr17	76391588	G	C	ENST00000319380	ENSG00000175931	UBE2O	FALSE	FALSE
chr17	76391588	G	T	ENST00000319380	ENSG00000175931	UBE2O	FALSE	FALSE
chr17	76391596	C	A	ENST00000319380	ENSG00000175931	UBE2O	FALSE	FALSE
chr17	76391614	C	A	ENST00000319380	ENSG00000175931	UBE2O	TRUE	FALSE
chr17	76391614	C	G	ENST00000319380	ENSG00000175931	UBE2O	TRUE	FALSE
chr17	76391614	C	T	ENST00000319380	ENSG00000175931	UBE2O	TRUE	FALSE
chr17	76391615	T	A	ENST00000319380	ENSG00000175931	UBE2O	TRUE	FALSE
chr17	76391615	T	C	ENST00000319380	ENSG00000175931	UBE2O	TRUE	FALSE
chr17	76391615	T	G	ENST00000319380	ENSG00000175931	UBE2O	TRUE	FALSE
chr17	76391754	A	C	ENST00000319380	ENSG00000175931	UBE2O	TRUE	FALSE
chr17	76391754	A	G	ENST00000319380	ENSG00000175931	UBE2O	TRUE	FALSE
chr17	76391754	A	T	ENST00000319380	ENSG00000175931	UBE2O	TRUE	FALSE
chr17	76391755	C	A	ENST00000319380	ENSG00000175931	UBE2O	TRUE	FALSE
chr17	76391755	C	G	ENST00000319380	ENSG00000175931	UBE2O	TRUE	FALSE
chr17	76391755	C	T	ENST00000319380	ENSG00000175931	UBE2O	TRUE	FALSE
chr17	76391759	G	A	ENST00000319380	ENSG00000175931	UBE2O	FALSE	FALSE
chr17	76391777	G	A	ENST00000319380	ENSG00000175931	UBE2O	FALSE	FALSE
chr17	76391792	T	A	ENST00000319380	ENSG00000175931	UBE2O	FALSE	FALSE
chr17	76391799	C	T	ENST00000319380	ENSG00000175931	UBE2O	FALSE	FALSE
chr17	76391800	C	T	ENST00000319380	ENSG00000175931	UBE2O	FALSE	FALSE
chr17	76391807	C	A	ENST00000319380	ENSG00000175931	UBE2O	TRUE	TRUE
chr17	76391814	C	A	ENST00000319380	ENSG00000175931	UBE2O	TRUE	FALSE
chr17	76391814	C	G	ENST00000319380	ENSG00000175931	UBE2O	TRUE	FALSE
chr17	76391814	C	T	ENST00000319380	ENSG00000175931	UBE2O	TRUE	FALSE
chr17	76391815	T	A	ENST00000319380	ENSG00000175931	UBE2O	TRUE	FALSE
chr17	76391815	T	C	ENST00000319380	ENSG00000175931	UBE2O	TRUE	FALSE
chr17	76391815	T	G	ENST00000319380	ENSG00000175931	UBE2O	TRUE	FALSE
chr17	76391908	A	C	ENST00000319380	ENSG00000175931	UBE2O	TRUE	FALSE
chr17	76391908	A	G	ENST00000319380	ENSG00000175931	UBE2O	FALSE	FALSE
chr17	76391908	A	T	ENST00000319380	ENSG00000175931	UBE2O	TRUE	FALSE
chr17	76391909	C	A	ENST00000319380	ENSG00000175931	UBE2O	TRUE	FALSE
chr17	76391909	C	G	ENST00000319380	ENSG00000175931	UBE2O	TRUE	FALSE
chr17	76391909	C	T	ENST00000319380	ENSG00000175931	UBE2O	TRUE	FALSE
chr17	76391912	T	A	ENST00000319380	ENSG00000175931	UBE2O	TRUE	TRUE
chr17	76391915	C	A	ENST00000319380	ENSG00000175931	UBE2O	TRUE	TRUE
chr17	76391919	C	T	ENST00000319380	ENSG00000175931	UBE2O	TRUE	TRUE
chr17	76391920	C	T	ENST00000319380	ENSG00000175931	UBE2O	TRUE	TRUE
chr17	76391940	A	T	ENST00000319380	ENSG00000175931	UBE2O	TRUE	TRUE
chr17	76391948	T	A	ENST00000319380	ENSG00000175931	UBE2O	TRUE	TRUE
chr17	76391958	A	C	ENST00000319380	ENSG00000175931	UBE2O	TRUE	TRUE
chr17	76391958	A	T	ENST00000319380	ENSG00000175931	UBE2O	TRUE	TRUE
chr17	76391985	G	T	ENST00000319380	ENSG00000175931	UBE2O	TRUE	TRUE
chr17	76391990	G	A	ENST00000319380	ENSG00000175931	UBE2O	TRUE	TRUE
chr17	76391997	G	C	ENST00000319380	ENSG00000175931	UBE2O	TRUE	TRUE
chr17	76391997	G	T	ENST00000319380	ENSG00000175931	UBE2O	TRUE	TRUE
chr17	76392000	G	T	ENST00000319380	ENSG00000175931	UBE2O	TRUE	TRUE
chr17	76392024	G	C	ENST00000319380	ENSG00000175931	UBE2O	TRUE	TRUE
chr17	76392024	G	T	ENST00000319380	ENSG00000175931	UBE2O	TRUE	TRUE
chr17	76392041	G	A	ENST00000319380	ENSG00000175931	UBE2O	TRUE	TRUE
chr17	76392052	A	T	ENST00000319380	ENSG00000175931	UBE2O	TRUE	TRUE
chr17	76392054	G	C	ENST00000319380	ENSG00000175931	UBE2O
chr17	76392054	G	T	ENST00000319380	ENSG00000175931	UBE2O
chr17	76392068	C	A	ENST00000319380	ENSG00000175931	UBE2O
chr17	76392069	G	C	ENST00000319380	ENSG00000175931	UBE2O
chr17	76392069	G	T	ENST00000319380	ENSG00000175931	UBE2O
chr17	76392080	G	A	ENST00000319380	ENSG00000175931	UBE2O	TRUE	TRUE
chr17	76392092	T	A	ENST00000319380	ENSG00000175931	UBE2O	TRUE	TRUE
chr17	76392103	G	C	ENST00000319380	ENSG00000175931	UBE2O
chr17	76392103	G	T	ENST00000319380	ENSG00000175931	UBE2O
chr17	76392114	C	A	ENST00000319380	ENSG00000175931	UBE2O	TRUE	FALSE
chr17	76392114	C	G	ENST00000319380	ENSG00000175931	UBE2O	TRUE	FALSE
chr17	76392114	C	T	ENST00000319380	ENSG00000175931	UBE2O	TRUE	FALSE
chr17	76392115	T	A	ENST00000319380	ENSG00000175931	UBE2O	TRUE	FALSE
chr17	76392115	T	C	ENST00000319380	ENSG00000175931	UBE2O	TRUE	FALSE
chr17	76392115	T	G	ENST00000319380	ENSG00000175931	UBE2O	TRUE	FALSE
chr17	76395723	G	A	ENST00000319380	ENSG00000175931	UBE2O	FALSE	FALSE
chr17	76395723	G	C	ENST00000319380	ENSG00000175931	UBE2O	FALSE	FALSE
chr17	76395723	G	T	ENST00000319380	ENSG00000175931	UBE2O	FALSE	FALSE
chr17	76395724	C	A	ENST00000319380	ENSG00000175931	UBE2O	FALSE	FALSE
chr17	76395724	C	G	ENST00000319380	ENSG00000175931	UBE2O	FALSE	FALSE
chr17	76395724	C	T	ENST00000319380	ENSG00000175931	UBE2O	FALSE	FALSE
chr17	76395730	T	A	ENST00000319380	ENSG00000175931	UBE2O	TRUE	TRUE
chr17	76395736	C	A	ENST00000319380	ENSG00000175931	UBE2O	TRUE	TRUE
chr17	76395745	T	A	ENST00000319380	ENSG00000175931	UBE2O	TRUE	TRUE
chr17	76395760	C	A	ENST00000319380	ENSG00000175931	UBE2O	TRUE	TRUE
chr17	76395768	G	C	ENST00000319380	ENSG00000175931	UBE2O	TRUE	TRUE
chr17	76395768	G	T	ENST00000319380	ENSG00000175931	UBE2O	TRUE	TRUE
chr17	76395790	C	A	ENST00000319380	ENSG00000175931	UBE2O	TRUE	TRUE
chr17	76395793	T	A	ENST00000319380	ENSG00000175931	UBE2O	TRUE	TRUE
chr17	76395814	T	A	ENST00000319380	ENSG00000175931	UBE2O	TRUE	TRUE
chr17	76395817	T	A	ENST00000319380	ENSG00000175931	UBE2O	TRUE	TRUE
chr17	76395823	C	A	ENST00000319380	ENSG00000175931	UBE2O	TRUE	TRUE
chr17	76395832	G	A	ENST00000319380	ENSG00000175931	UBE2O	TRUE	TRUE
chr17	76395838	C	A	ENST00000319380	ENSG00000175931	UBE2O	TRUE	TRUE
chr17	76395844	T	A	ENST00000319380	ENSG00000175931	UBE2O	TRUE	TRUE
chr17	76395847	T	A	ENST00000319380	ENSG00000175931	UBE2O	TRUE	TRUE
chr17	76395861	G	C	ENST00000319380	ENSG00000175931	UBE2O	TRUE	TRUE
chr17	76395861	G	T	ENST00000319380	ENSG00000175931	UBE2O	TRUE	TRUE
chr17	76395862	C	A	ENST00000319380	ENSG00000175931	UBE2O	TRUE	FALSE
chr17	76395862	C	G	ENST00000319380	ENSG00000175931	UBE2O	TRUE	FALSE
chr17	76395862	C	T	ENST00000319380	ENSG00000175931	UBE2O	TRUE	FALSE
chr17	76395863	T	A	ENST00000319380	ENSG00000175931	UBE2O	TRUE	FALSE
chr17	76395863	T	C	ENST00000319380	ENSG00000175931	UBE2O	TRUE	FALSE
chr17	76395863	T	G	ENST00000319380	ENSG00000175931	UBE2O	TRUE	FALSE
chr17	76396126	A	C	ENST00000319380	ENSG00000175931	UBE2O	TRUE	FALSE
chr17	76396126	A	G	ENST00000319380	ENSG00000175931	UBE2O	TRUE	FALSE
chr17	76396126	A	T	ENST00000319380	ENSG00000175931	UBE2O	TRUE	FALSE
chr17	76396127	C	A	ENST00000319380	ENSG00000175931	UBE2O	TRUE	FALSE
chr17	76396127	C	G	ENST00000319380	ENSG00000175931	UBE2O	TRUE	FALSE
chr17	76396127	C	T	ENST00000319380	ENSG00000175931	UBE2O	TRUE	FALSE
chr17	76396140	C	A	ENST00000319380	ENSG00000175931	UBE2O	TRUE	TRUE
chr17	76396158	C	A	ENST00000319380	ENSG00000175931	UBE2O	TRUE	TRUE
chr17	76396164	T	A	ENST00000319380	ENSG00000175931	UBE2O	TRUE	TRUE
chr17	76396191	T	A	ENST00000319380	ENSG00000175931	UBE2O	TRUE	TRUE
chr17	76396198	A	T	ENST00000319380	ENSG00000175931	UBE2O	TRUE	TRUE
chr17	76396203	G	A	ENST00000319380	ENSG00000175931	UBE2O	TRUE	TRUE
chr17	76396206	G	A	ENST00000319380	ENSG00000175931	UBE2O	TRUE	TRUE
chr17	76396207	G	T	ENST00000319380	ENSG00000175931	UBE2O	TRUE	TRUE
chr17	76396224	C	A	ENST00000319380	ENSG00000175931	UBE2O	TRUE	TRUE
chr17	76396231	C	T	ENST00000319380	ENSG00000175931	UBE2O	TRUE	TRUE
chr17	76396232	C	T	ENST00000319380	ENSG00000175931	UBE2O	TRUE	TRUE
chr17	76396236	C	A	ENST00000319380	ENSG00000175931	UBE2O	TRUE	TRUE
chr17	76396242	T	A	ENST00000319380	ENSG00000175931	UBE2O	TRUE	TRUE
chr17	76396250	G	C	ENST00000319380	ENSG00000175931	UBE2O	TRUE	TRUE
chr17	76396250	G	T	ENST00000319380	ENSG00000175931	UBE2O	TRUE	TRUE
chr17	76396254	G	A	ENST00000319380	ENSG00000175931	UBE2O	TRUE	TRUE
chr17	76396260	C	A	ENST00000319380	ENSG00000175931	UBE2O	TRUE	TRUE
chr17	76396266	T	A	ENST00000319380	ENSG00000175931	UBE2O	TRUE	TRUE
chr17	76396272	C	A	ENST00000319380	ENSG00000175931	UBE2O	TRUE	TRUE
chr17	76396275	T	A	ENST00000319380	ENSG00000175931	UBE2O	TRUE	TRUE
chr17	76396281	C	A	ENST00000319380	ENSG00000175931	UBE2O	TRUE	TRUE
chr17	76396299	C	A	ENST00000319380	ENSG00000175931	UBE2O	TRUE	TRUE
chr17	76396305	T	A	ENST00000319380	ENSG00000175931	UBE2O	TRUE	TRUE
chr17	76396308	C	A	ENST00000319380	ENSG00000175931	UBE2O	TRUE	TRUE
chr17	76396311	C	A	ENST00000319380	ENSG00000175931	UBE2O	TRUE	TRUE
chr17	76396314	C	A	ENST00000319380	ENSG00000175931	UBE2O	TRUE	TRUE
chr17	76396341	T	A	ENST00000319380	ENSG00000175931	UBE2O	TRUE	TRUE
chr17	76396344	T	A	ENST00000319380	ENSG00000175931	UBE2O	TRUE	TRUE
chr17	76396353	C	A	ENST00000319380	ENSG00000175931	UBE2O	TRUE	TRUE
chr17	76396356	G	A	ENST00000319380	ENSG00000175931	UBE2O	TRUE	TRUE
chr17	76396362	T	A	ENST00000319380	ENSG00000175931	UBE2O	TRUE	TRUE
chr17	76396365	T	A	ENST00000319380	ENSG00000175931	UBE2O	TRUE	TRUE
chr17	76396383	T	A	ENST00000319380	ENSG00000175931	UBE2O	TRUE	TRUE
chr17	76396386	T	A	ENST00000319380	ENSG00000175931	UBE2O	TRUE	TRUE
chr17	76396389	C	A	ENST00000319380	ENSG00000175931	UBE2O	TRUE	TRUE
chr17	76396401	T	A	ENST00000319380	ENSG00000175931	UBE2O	TRUE	TRUE
chr17	76396404	C	A	ENST00000319380	ENSG00000175931	UBE2O	TRUE	TRUE
chr17	76396410	C	A	ENST00000319380	ENSG00000175931	UBE2O	TRUE	TRUE
chr17	76396430	G	T	ENST00000319380	ENSG00000175931	UBE2O	TRUE	TRUE
chr17	76396446	G	A	ENST00000319380	ENSG00000175931	UBE2O	TRUE	TRUE
chr17	76396449	C	A	ENST00000319380	ENSG00000175931	UBE2O	TRUE	TRUE
chr17	76396464	T	A	ENST00000319380	ENSG00000175931	UBE2O	TRUE	TRUE
chr17	76396473	C	A	ENST00000319380	ENSG00000175931	UBE2O	TRUE	TRUE
chr17	76396482	T	A	ENST00000319380	ENSG00000175931	UBE2O	TRUE	TRUE
chr17	76396491	C	A	ENST00000319380	ENSG00000175931	UBE2O	TRUE	TRUE
chr17	76396494	T	A	ENST00000319380	ENSG00000175931	UBE2O	TRUE	TRUE
chr17	76396496	A	T	ENST00000319380	ENSG00000175931	UBE2O	TRUE	TRUE
chr17	76396500	C	A	ENST00000319380	ENSG00000175931	UBE2O	TRUE	TRUE
chr17	76396512	T	A	ENST00000319380	ENSG00000175931	UBE2O	TRUE	TRUE
chr17	76396527	T	A	ENST00000319380	ENSG00000175931	UBE2O	TRUE	TRUE
chr17	76396536	T	A	ENST00000319380	ENSG00000175931	UBE2O	TRUE	TRUE
chr17	76396539	C	A	ENST00000319380	ENSG00000175931	UBE2O	TRUE	TRUE
chr17	76396581	G	A	ENST00000319380	ENSG00000175931	UBE2O	TRUE	TRUE
chr17	76396602	C	A	ENST00000319380	ENSG00000175931	UBE2O	TRUE	TRUE
chr17	76396605	C	A	ENST00000319380	ENSG00000175931	UBE2O	TRUE	TRUE
chr17	76396620	C	A	ENST00000319380	ENSG00000175931	UBE2O	TRUE	TRUE
chr17	76396623	T	A	ENST00000319380	ENSG00000175931	UBE2O	TRUE	TRUE
chr17	76396629	C	A	ENST00000319380	ENSG00000175931	UBE2O	TRUE	TRUE
chr17	76396644	G	A	ENST00000319380	ENSG00000175931	UBE2O	TRUE	TRUE
chr17	76396647	C	A	ENST00000319380	ENSG00000175931	UBE2O	TRUE	TRUE
chr17	76396668	C	A	ENST00000319380	ENSG00000175931	UBE2O	TRUE	TRUE
chr17	76396671	C	A	ENST00000319380	ENSG00000175931	UBE2O	TRUE	TRUE
chr17	76396677	T	A	ENST00000319380	ENSG00000175931	UBE2O	TRUE	TRUE
chr17	76396686	C	A	ENST00000319380	ENSG00000175931	UBE2O	TRUE	TRUE
chr17	76396692	C	A	ENST00000319380	ENSG00000175931	UBE2O	TRUE	TRUE
chr17	76396713	C	A	ENST00000319380	ENSG00000175931	UBE2O	TRUE	TRUE
chr17	76396714	C	T	ENST00000319380	ENSG00000175931	UBE2O	TRUE	TRUE
chr17	76396715	C	T	ENST00000319380	ENSG00000175931	UBE2O	TRUE	TRUE
chr17	76396734	C	A	ENST00000319380	ENSG00000175931	UBE2O	TRUE	TRUE
chr17	76396735	C	T	ENST00000319380	ENSG00000175931	UBE2O	TRUE	TRUE
chr17	76396736	C	T	ENST00000319380	ENSG00000175931	UBE2O	TRUE	TRUE
chr17	76396740	C	A	ENST00000319380	ENSG00000175931	UBE2O	TRUE	TRUE
chr17	76396745	G	T	ENST00000319380	ENSG00000175931	UBE2O	TRUE	TRUE
chr17	76396770	C	A	ENST00000319380	ENSG00000175931	UBE2O	TRUE	TRUE
chr17	76396775	G	T	ENST00000319380	ENSG00000175931	UBE2O	TRUE	TRUE
chr17	76396780	G	C	ENST00000319380	ENSG00000175931	UBE2O	TRUE	TRUE
chr17	76396780	G	T	ENST00000319380	ENSG00000175931	UBE2O	TRUE	TRUE
chr17	76396787	G	C	ENST00000319380	ENSG00000175931	UBE2O	TRUE	TRUE
chr17	76396787	G	T	ENST00000319380	ENSG00000175931	UBE2O	TRUE	TRUE
chr17	76396791	C	A	ENST00000319380	ENSG00000175931	UBE2O	TRUE	TRUE
chr17	76396794	C	A	ENST00000319380	ENSG00000175931	UBE2O	TRUE	TRUE
chr17	76396800	C	A	ENST00000319380	ENSG00000175931	UBE2O	TRUE	TRUE
chr17	76396806	C	A	ENST00000319380	ENSG00000175931	UBE2O	TRUE	TRUE
chr17	76396813	G	C	ENST00000319380	ENSG00000175931	UBE2O	TRUE	TRUE
chr17	76396813	G	T	ENST00000319380	ENSG00000175931	UBE2O	TRUE	TRUE
chr17	76396817	A	T	ENST00000319380	ENSG00000175931	UBE2O	TRUE	TRUE
chr17	76396822	C	A	ENST00000319380	ENSG00000175931	UBE2O	TRUE	FALSE
chr17	76396822	C	G	ENST00000319380	ENSG00000175931	UBE2O	TRUE	FALSE
chr17	76396822	C	T	ENST00000319380	ENSG00000175931	UBE2O	TRUE	FALSE
chr17	76396823	T	A	ENST00000319380	ENSG00000175931	UBE2O	TRUE	FALSE
chr17	76396823	T	C	ENST00000319380	ENSG00000175931	UBE2O	TRUE	FALSE
chr17	76396823	T	G	ENST00000319380	ENSG00000175931	UBE2O	TRUE	FALSE
chr17	76397797	A	C	ENST00000319380	ENSG00000175931	UBE2O	TRUE	FALSE
chr17	76397797	A	G	ENST00000319380	ENSG00000175931	UBE2O	TRUE	FALSE
chr17	76397797	A	T	ENST00000319380	ENSG00000175931	UBE2O	TRUE	FALSE
chr17	76397798	C	A	ENST00000319380	ENSG00000175931	UBE2O	TRUE	FALSE
chr17	76397798	C	G	ENST00000319380	ENSG00000175931	UBE2O	TRUE	FALSE
chr17	76397798	C	T	ENST00000319380	ENSG00000175931	UBE2O	TRUE	FALSE
chr17	76397801	G	A	ENST00000319380	ENSG00000175931	UBE2O	TRUE	TRUE
chr17	76397819	T	A	ENST00000319380	ENSG00000175931	UBE2O	TRUE	TRUE
chr17	76397821	G	C	ENST00000319380	ENSG00000175931	UBE2O	TRUE	TRUE
chr17	76397821	G	T	ENST00000319380	ENSG00000175931	UBE2O	TRUE	TRUE
chr17	76397832	C	T	ENST00000319380	ENSG00000175931	UBE2O	TRUE	TRUE
chr17	76397833	C	T	ENST00000319380	ENSG00000175931	UBE2O	TRUE	TRUE
chr17	76397843	C	A	ENST00000319380	ENSG00000175931	UBE2O	TRUE	TRUE
chr17	76397849	T	A	ENST00000319380	ENSG00000175931	UBE2O	TRUE	TRUE
chr17	76397876	G	A	ENST00000319380	ENSG00000175931	UBE2O	TRUE	TRUE
chr17	76397884	G	T	ENST00000319380	ENSG00000175931	UBE2O	TRUE	TRUE
chr17	76397889	C	A	ENST00000319380	ENSG00000175931	UBE2O	TRUE	FALSE
chr17	76397889	C	G	ENST00000319380	ENSG00000175931	UBE2O	TRUE	FALSE
chr17	76397889	C	T	ENST00000319380	ENSG00000175931	UBE2O	TRUE	FALSE
chr17	76397890	T	A	ENST00000319380	ENSG00000175931	UBE2O	TRUE	FALSE
chr17	76397890	T	C	ENST00000319380	ENSG00000175931	UBE2O	TRUE	FALSE
chr17	76397890	T	G	ENST00000319380	ENSG00000175931	UBE2O	TRUE	FALSE
chr17	76398253	A	C	ENST00000319380	ENSG00000175931	UBE2O	TRUE	FALSE
chr17	76398253	A	G	ENST00000319380	ENSG00000175931	UBE2O	TRUE	FALSE
chr17	76398253	A	T	ENST00000319380	ENSG00000175931	UBE2O	TRUE	FALSE
chr17	76398254	C	A	ENST00000319380	ENSG00000175931	UBE2O	TRUE	FALSE
chr17	76398254	C	G	ENST00000319380	ENSG00000175931	UBE2O	TRUE	FALSE
chr17	76398254	C	T	ENST00000319380	ENSG00000175931	UBE2O	TRUE	FALSE
chr17	76398257	C	A	ENST00000319380	ENSG00000175931	UBE2O	TRUE	TRUE
chr17	76398263	C	A	ENST00000319380	ENSG00000175931	UBE2O	TRUE	TRUE
chr17	76398266	T	A	ENST00000319380	ENSG00000175931	UBE2O	TRUE	TRUE
chr17	76398284	C	A	ENST00000319380	ENSG00000175931	UBE2O	TRUE	TRUE
chr17	76398351	G	C	ENST00000319380	ENSG00000175931	UBE2O	TRUE	TRUE
chr17	76398351	G	T	ENST00000319380	ENSG00000175931	UBE2O	TRUE	TRUE
chr17	76398368	C	A	ENST00000319380	ENSG00000175931	UBE2O	TRUE	TRUE
chr17	76398371	C	A	ENST00000319380	ENSG00000175931	UBE2O	TRUE	TRUE
chr17	76398374	C	A	ENST00000319380	ENSG00000175931	UBE2O	TRUE	TRUE
chr17	76398377	C	A	ENST00000319380	ENSG00000175931	UBE2O	TRUE	TRUE
chr17	76398384	C	A	ENST00000319380	ENSG00000175931	UBE2O	TRUE	FALSE
chr17	76398384	C	G	ENST00000319380	ENSG00000175931	UBE2O	TRUE	FALSE
chr17	76398384	C	T	ENST00000319380	ENSG00000175931	UBE2O	TRUE	FALSE
chr17	76398385	T	A	ENST00000319380	ENSG00000175931	UBE2O	TRUE	FALSE
chr17	76398385	T	C	ENST00000319380	ENSG00000175931	UBE2O	TRUE	FALSE
chr17	76398385	T	G	ENST00000319380	ENSG00000175931	UBE2O	TRUE	FALSE
chr17	76398470	A	C	ENST00000319380	ENSG00000175931	UBE2O	TRUE	FALSE
chr17	76398470	A	G	ENST00000319380	ENSG00000175931	UBE2O	TRUE	FALSE
chr17	76398470	A	T	ENST00000319380	ENSG00000175931	UBE2O	TRUE	FALSE
chr17	76398471	C	A	ENST00000319380	ENSG00000175931	UBE2O	TRUE	FALSE
chr17	76398471	C	G	ENST00000319380	ENSG00000175931	UBE2O	TRUE	FALSE
chr17	76398471	C	T	ENST00000319380	ENSG00000175931	UBE2O	TRUE	FALSE
chr17	76398474	C	A	ENST00000319380	ENSG00000175931	UBE2O	TRUE	TRUE
chr17	76398501	T	A	ENST00000319380	ENSG00000175931	UBE2O	TRUE	TRUE
chr17	76398505	C	T	ENST00000319380	ENSG00000175931	UBE2O	TRUE	TRUE
chr17	76398506	C	T	ENST00000319380	ENSG00000175931	UBE2O	TRUE	TRUE
chr17	76398510	T	A	ENST00000319380	ENSG00000175931	UBE2O	TRUE	TRUE
chr17	76398517	G	T	ENST00000319380	ENSG00000175931	UBE2O	TRUE	TRUE
chr17	76398546	G	A	ENST00000319380	ENSG00000175931	UBE2O	TRUE	TRUE
chr17	76398556	G	C	ENST00000319380	ENSG00000175931	UBE2O	TRUE	TRUE
chr17	76398556	G	T	ENST00000319380	ENSG00000175931	UBE2O	TRUE	TRUE
chr17	76398574	A	T	ENST00000319380	ENSG00000175931	UBE2O	TRUE	TRUE
chr17	76398582	G	A	ENST00000319380	ENSG00000175931	UBE2O	TRUE	TRUE
chr17	76398585	C	A	ENST00000319380	ENSG00000175931	UBE2O	TRUE	FALSE
chr17	76398585	C	G	ENST00000319380	ENSG00000175931	UBE2O	TRUE	FALSE
chr17	76398585	C	T	ENST00000319380	ENSG00000175931	UBE2O	TRUE	FALSE
chr17	76398586	T	A	ENST00000319380	ENSG00000175931	UBE2O	TRUE	FALSE
chr17	76398586	T	C	ENST00000319380	ENSG00000175931	UBE2O	TRUE	FALSE
chr17	76398586	T	G	ENST00000319380	ENSG00000175931	UBE2O	TRUE	FALSE
chr17	76398835	A	C	ENST00000319380	ENSG00000175931	UBE2O	TRUE	FALSE
chr17	76398835	A	G	ENST00000319380	ENSG00000175931	UBE2O	TRUE	FALSE
chr17	76398835	A	T	ENST00000319380	ENSG00000175931	UBE2O	TRUE	FALSE
chr17	76398836	C	A	ENST00000319380	ENSG00000175931	UBE2O	TRUE	FALSE
chr17	76398836	C	G	ENST00000319380	ENSG00000175931	UBE2O	TRUE	FALSE
chr17	76398836	C	T	ENST00000319380	ENSG00000175931	UBE2O	TRUE	FALSE
chr17	76398840	G	A	ENST00000319380	ENSG00000175931	UBE2O	TRUE	TRUE
chr17	76398843	T	A	ENST00000319380	ENSG00000175931	UBE2O	TRUE	TRUE
chr17	76398861	C	A	ENST00000319380	ENSG00000175931	UBE2O	TRUE	TRUE
chr17	76398865	G	T	ENST00000319380	ENSG00000175931	UBE2O	TRUE	TRUE
chr17	76398873	C	A	ENST00000319380	ENSG00000175931	UBE2O	TRUE	TRUE
chr17	76398922	G	T	ENST00000319380	ENSG00000175931	UBE2O	TRUE	TRUE
chr17	76398927	C	A	ENST00000319380	ENSG00000175931	UBE2O	TRUE	TRUE
chr17	76398942	G	A	ENST00000319380	ENSG00000175931	UBE2O	TRUE	TRUE
chr17	76398943	C	T	ENST00000319380	ENSG00000175931	UBE2O	TRUE	TRUE
chr17	76398944	C	T	ENST00000319380	ENSG00000175931	UBE2O	TRUE	TRUE
chr17	76398959	G	C	ENST00000319380	ENSG00000175931	UBE2O	TRUE	TRUE
chr17	76398959	G	T	ENST00000319380	ENSG00000175931	UBE2O	TRUE	TRUE
chr17	76398981	C	A	ENST00000319380	ENSG00000175931	UBE2O	TRUE	TRUE
chr17	76398992	C	A	ENST00000319380	ENSG00000175931	UBE2O	TRUE	FALSE
chr17	76398992	C	G	ENST00000319380	ENSG00000175931	UBE2O	TRUE	FALSE
chr17	76398992	C	T	ENST00000319380	ENSG00000175931	UBE2O	TRUE	FALSE
chr17	76398993	T	A	ENST00000319380	ENSG00000175931	UBE2O	TRUE	FALSE
chr17	76398993	T	C	ENST00000319380	ENSG00000175931	UBE2O	TRUE	FALSE
chr17	76398993	T	G	ENST00000319380	ENSG00000175931	UBE2O	TRUE	FALSE
chr17	76399447	A	C	ENST00000319380	ENSG00000175931	UBE2O	TRUE	FALSE
chr17	76399447	A	G	ENST00000319380	ENSG00000175931	UBE2O	TRUE	FALSE
chr17	76399447	A	T	ENST00000319380	ENSG00000175931	UBE2O	TRUE	FALSE
chr17	76399448	C	A	ENST00000319380	ENSG00000175931	UBE2O	TRUE	FALSE
chr17	76399448	C	G	ENST00000319380	ENSG00000175931	UBE2O	TRUE	FALSE
chr17	76399448	C	T	ENST00000319380	ENSG00000175931	UBE2O	TRUE	FALSE
chr17	76399462	T	A	ENST00000319380	ENSG00000175931	UBE2O	TRUE	TRUE
chr17	76399471	G	A	ENST00000319380	ENSG00000175931	UBE2O	TRUE	TRUE
chr17	76399480	T	A	ENST00000319380	ENSG00000175931	UBE2O	TRUE	TRUE
chr17	76399486	T	A	ENST00000319380	ENSG00000175931	UBE2O	TRUE	TRUE
chr17	76399489	T	A	ENST00000319380	ENSG00000175931	UBE2O	TRUE	TRUE
chr17	76399495	T	A	ENST00000319380	ENSG00000175931	UBE2O	TRUE	TRUE
chr17	76399501	T	A	ENST00000319380	ENSG00000175931	UBE2O	TRUE	TRUE
chr17	76399507	T	A	ENST00000319380	ENSG00000175931	UBE2O	TRUE	TRUE
chr17	76399509	A	C	ENST00000319380	ENSG00000175931	UBE2O	TRUE	TRUE
chr17	76399509	A	T	ENST00000319380	ENSG00000175931	UBE2O	TRUE	TRUE
chr17	76399516	T	A	ENST00000319380	ENSG00000175931	UBE2O	TRUE	TRUE
chr17	76399524	A	T	ENST00000319380	ENSG00000175931	UBE2O	TRUE	TRUE
chr17	76399537	T	A	ENST00000319380	ENSG00000175931	UBE2O	TRUE	TRUE
chr17	76399540	T	A	ENST00000319380	ENSG00000175931	UBE2O	TRUE	TRUE
chr17	76399564	G	A	ENST00000319380	ENSG00000175931	UBE2O	TRUE	TRUE
chr17	76399599	G	T	ENST00000319380	ENSG00000175931	UBE2O	TRUE	TRUE
chr17	76399630	C	A	ENST00000319380	ENSG00000175931	UBE2O	TRUE	TRUE
chr17	76399645	G	A	ENST00000319380	ENSG00000175931	UBE2O	TRUE	TRUE
chr17	76399648	C	A	ENST00000319380	ENSG00000175931	UBE2O	TRUE	TRUE
chr17	76399653	G	T	ENST00000319380	ENSG00000175931	UBE2O	TRUE	TRUE
chr17	76399672	T	A	ENST00000319380	ENSG00000175931	UBE2O	TRUE	TRUE
chr17	76399678	C	A	ENST00000319380	ENSG00000175931	UBE2O	TRUE	TRUE
chr17	76399681	T	A	ENST00000319380	ENSG00000175931	UBE2O	TRUE	TRUE
chr17	76399702	G	A	ENST00000319380	ENSG00000175931	UBE2O	TRUE	TRUE
chr17	76399705	C	A	ENST00000319380	ENSG00000175931	UBE2O	TRUE	TRUE
chr17	76399708	C	A	ENST00000319380	ENSG00000175931	UBE2O	TRUE	TRUE
chr17	76399714	C	A	ENST00000319380	ENSG00000175931	UBE2O	TRUE	TRUE
chr17	76399723	C	A	ENST00000319380	ENSG00000175931	UBE2O	TRUE	TRUE
chr17	76399726	C	A	ENST00000319380	ENSG00000175931	UBE2O	TRUE	TRUE
chr17	76399735	C	A	ENST00000319380	ENSG00000175931	UBE2O	TRUE	TRUE
chr17	76399741	G	A	ENST00000319380	ENSG00000175931	UBE2O	TRUE	TRUE
chr17	76399747	C	A	ENST00000319380	ENSG00000175931	UBE2O	TRUE	TRUE
chr17	76399777	C	A	ENST00000319380	ENSG00000175931	UBE2O	TRUE	TRUE
chr17	76399780	C	A	ENST00000319380	ENSG00000175931	UBE2O	TRUE	TRUE
chr17	76399795	C	A	ENST00000319380	ENSG00000175931	UBE2O	TRUE	TRUE
chr17	76399801	C	A	ENST00000319380	ENSG00000175931	UBE2O	TRUE	TRUE
chr17	76399807	T	A	ENST00000319380	ENSG00000175931	UBE2O	TRUE	TRUE
chr17	76399813	T	A	ENST00000319380	ENSG00000175931	UBE2O	TRUE	TRUE
chr17	76399819	C	A	ENST00000319380	ENSG00000175931	UBE2O	TRUE	TRUE
chr17	76399825	T	A	ENST00000319380	ENSG00000175931	UBE2O	TRUE	TRUE
chr17	76399828	T	A	ENST00000319380	ENSG00000175931	UBE2O	TRUE	TRUE
chr17	76399840	C	A	ENST00000319380	ENSG00000175931	UBE2O	TRUE	TRUE
chr17	76399859	A	T	ENST00000319380	ENSG00000175931	UBE2O	TRUE	TRUE
chr17	76399864	G	A	ENST00000319380	ENSG00000175931	UBE2O	TRUE	TRUE
chr17	76399877	G	T	ENST00000319380	ENSG00000175931	UBE2O	TRUE	TRUE
chr17	76399881	G	C	ENST00000319380	ENSG00000175931	UBE2O	TRUE	TRUE
chr17	76399881	G	T	ENST00000319380	ENSG00000175931	UBE2O	TRUE	TRUE
chr17	76399900	G	A	ENST00000319380	ENSG00000175931	UBE2O	TRUE	TRUE
chr17	76399903	T	A	ENST00000319380	ENSG00000175931	UBE2O	TRUE	TRUE
chr17	76399906	T	A	ENST00000319380	ENSG00000175931	UBE2O	TRUE	TRUE
chr17	76399908	A	T	ENST00000319380	ENSG00000175931	UBE2O	TRUE	TRUE
chr17	76399918	T	A	ENST00000319380	ENSG00000175931	UBE2O	TRUE	TRUE
chr17	76399922	C	A	ENST00000319380	ENSG00000175931	UBE2O	TRUE	FALSE
chr17	76399922	C	G	ENST00000319380	ENSG00000175931	UBE2O	TRUE	FALSE
chr17	76399922	C	T	ENST00000319380	ENSG00000175931	UBE2O	TRUE	FALSE
chr17	76399923	T	A	ENST00000319380	ENSG00000175931	UBE2O	TRUE	FALSE
chr17	76399923	T	C	ENST00000319380	ENSG00000175931	UBE2O	TRUE	FALSE
chr17	76399923	T	G	ENST00000319380	ENSG00000175931	UBE2O	TRUE	FALSE
chr17	76400145	A	C	ENST00000319380	ENSG00000175931	UBE2O	TRUE	FALSE
chr17	76400145	A	G	ENST00000319380	ENSG00000175931	UBE2O	TRUE	FALSE
chr17	76400145	A	T	ENST00000319380	ENSG00000175931	UBE2O	TRUE	FALSE
chr17	76400146	C	A	ENST00000319380	ENSG00000175931	UBE2O	TRUE	FALSE
chr17	76400146	C	G	ENST00000319380	ENSG00000175931	UBE2O	TRUE	FALSE
chr17	76400146	C	T	ENST00000319380	ENSG00000175931	UBE2O	TRUE	FALSE
chr17	76400149	T	A	ENST00000319380	ENSG00000175931	UBE2O	TRUE	TRUE
chr17	76400152	T	A	ENST00000319380	ENSG00000175931	UBE2O	TRUE	TRUE
chr17	76400167	C	A	ENST00000319380	ENSG00000175931	UBE2O	TRUE	TRUE
chr17	76400173	G	A	ENST00000319380	ENSG00000175931	UBE2O	TRUE	TRUE
chr17	76400177	G	T	ENST00000319380	ENSG00000175931	UBE2O	TRUE	TRUE
chr17	76400185	T	A	ENST00000319380	ENSG00000175931	UBE2O	TRUE	TRUE
chr17	76400188	C	A	ENST00000319380	ENSG00000175931	UBE2O	TRUE	TRUE
chr17	76400192	A	T	ENST00000319380	ENSG00000175931	UBE2O	TRUE	TRUE
chr17	76400197	C	A	ENST00000319380	ENSG00000175931	UBE2O	TRUE	TRUE
chr17	76400198	C	T	ENST00000319380	ENSG00000175931	UBE2O	TRUE	TRUE
chr17	76400199	C	T	ENST00000319380	ENSG00000175931	UBE2O	TRUE	TRUE
chr17	76400209	T	A	ENST00000319380	ENSG00000175931	UBE2O	TRUE	TRUE
chr17	76400218	C	A	ENST00000319380	ENSG00000175931	UBE2O	TRUE	TRUE
chr17	76400224	T	A	ENST00000319380	ENSG00000175931	UBE2O	TRUE	TRUE
chr17	76400237	A	C	ENST00000319380	ENSG00000175931	UBE2O	TRUE	TRUE
chr17	76400237	A	T	ENST00000319380	ENSG00000175931	UBE2O	TRUE	TRUE
chr17	76400243	A	T	ENST00000319380	ENSG00000175931	UBE2O	TRUE	TRUE
chr17	76400251	C	A	ENST00000319380	ENSG00000175931	UBE2O	TRUE	TRUE
chr17	76400260	G	A	ENST00000319380	ENSG00000175931	UBE2O	TRUE	TRUE
chr17	76400266	G	A	ENST00000319380	ENSG00000175931	UBE2O	TRUE	TRUE
chr17	76400279	G	T	ENST00000319380	ENSG00000175931	UBE2O	TRUE	TRUE
chr17	76400284	C	A	ENST00000319380	ENSG00000175931	UBE2O	TRUE	TRUE
chr17	76400293	T	A	ENST00000319380	ENSG00000175931	UBE2O	TRUE	TRUE
chr17	76400298	C	A	ENST00000319380	ENSG00000175931	UBE2O	TRUE	FALSE
chr17	76400298	C	G	ENST00000319380	ENSG00000175931	UBE2O	TRUE	FALSE
chr17	76400298	C	T	ENST00000319380	ENSG00000175931	UBE2O	TRUE	FALSE
chr17	76400299	T	A	ENST00000319380	ENSG00000175931	UBE2O	TRUE	FALSE
chr17	76400299	T	C	ENST00000319380	ENSG00000175931	UBE2O	TRUE	FALSE
chr17	76400299	T	G	ENST00000319380	ENSG00000175931	UBE2O	TRUE	FALSE
chr17	76400439	A	C	ENST00000319380	ENSG00000175931	UBE2O	TRUE	FALSE
chr17	76400439	A	G	ENST00000319380	ENSG00000175931	UBE2O	TRUE	FALSE
chr17	76400439	A	T	ENST00000319380	ENSG00000175931	UBE2O	TRUE	FALSE
chr17	76400440	C	A	ENST00000319380	ENSG00000175931	UBE2O	TRUE	FALSE
chr17	76400440	C	G	ENST00000319380	ENSG00000175931	UBE2O	TRUE	FALSE
chr17	76400440	C	T	ENST00000319380	ENSG00000175931	UBE2O	TRUE	FALSE
chr17	76400454	C	A	ENST00000319380	ENSG00000175931	UBE2O	TRUE	TRUE
chr17	76400457	G	A	ENST00000319380	ENSG00000175931	UBE2O	TRUE	TRUE
chr17	76400503	A	T	ENST00000319380	ENSG00000175931	UBE2O	TRUE	TRUE
chr17	76400514	T	A	ENST00000319380	ENSG00000175931	UBE2O	TRUE	TRUE
chr17	76400521	C	T	ENST00000319380	ENSG00000175931	UBE2O	TRUE	TRUE
chr17	76400522	C	T	ENST00000319380	ENSG00000175931	UBE2O	TRUE	TRUE
chr17	76400532	T	A	ENST00000319380	ENSG00000175931	UBE2O	TRUE	TRUE
chr17	76400534	A	T	ENST00000319380	ENSG00000175931	UBE2O	TRUE	TRUE
chr17	76400538	C	A	ENST00000319380	ENSG00000175931	UBE2O	TRUE	TRUE
chr17	76400547	G	A	ENST00000319380	ENSG00000175931	UBE2O	TRUE	TRUE
chr17	76400551	C	A	ENST00000319380	ENSG00000175931	UBE2O	TRUE	FALSE
chr17	76400551	C	G	ENST00000319380	ENSG00000175931	UBE2O	TRUE	FALSE
chr17	76400551	C	T	ENST00000319380	ENSG00000175931	UBE2O	TRUE	FALSE
chr17	76400552	T	A	ENST00000319380	ENSG00000175931	UBE2O	TRUE	FALSE
chr17	76400552	T	C	ENST00000319380	ENSG00000175931	UBE2O	TRUE	FALSE
chr17	76400552	T	G	ENST00000319380	ENSG00000175931	UBE2O	TRUE	FALSE
chr17	76401009	A	C	ENST00000319380	ENSG00000175931	UBE2O	TRUE	FALSE
chr17	76401009	A	G	ENST00000319380	ENSG00000175931	UBE2O	TRUE	FALSE
chr17	76401009	A	T	ENST00000319380	ENSG00000175931	UBE2O	TRUE	FALSE
chr17	76401010	C	A	ENST00000319380	ENSG00000175931	UBE2O	TRUE	FALSE
chr17	76401010	C	G	ENST00000319380	ENSG00000175931	UBE2O	TRUE	FALSE
chr17	76401010	C	T	ENST00000319380	ENSG00000175931	UBE2O	TRUE	FALSE
chr17	76401013	C	A	ENST00000319380	ENSG00000175931	UBE2O	TRUE	TRUE
chr17	76401016	C	A	ENST00000319380	ENSG00000175931	UBE2O	TRUE	TRUE
chr17	76401028	G	A	ENST00000319380	ENSG00000175931	UBE2O	TRUE	TRUE
chr17	76401034	T	A	ENST00000319380	ENSG00000175931	UBE2O	TRUE	TRUE
chr17	76401040	T	A	ENST00000319380	ENSG00000175931	UBE2O	TRUE	TRUE
chr17	76401058	T	A	ENST00000319380	ENSG00000175931	UBE2O	TRUE	TRUE
chr17	76401066	G	C	ENST00000319380	ENSG00000175931	UBE2O	TRUE	TRUE
chr17	76401066	G	T	ENST00000319380	ENSG00000175931	UBE2O	TRUE	TRUE
chr17	76401071	C	T	ENST00000319380	ENSG00000175931	UBE2O	TRUE	TRUE
chr17	76401072	C	T	ENST00000319380	ENSG00000175931	UBE2O	TRUE	TRUE
chr17	76401076	G	A	ENST00000319380	ENSG00000175931	UBE2O	TRUE	TRUE
chr17	76401094	T	A	ENST00000319380	ENSG00000175931	UBE2O	TRUE	TRUE
chr17	76401115	G	A	ENST00000319380	ENSG00000175931	UBE2O	TRUE	TRUE
chr17	76401122	G	C	ENST00000319380	ENSG00000175931	UBE2O	TRUE	TRUE
chr17	76401122	G	T	ENST00000319380	ENSG00000175931	UBE2O	TRUE	TRUE
chr17	76401131	A	C	ENST00000319380	ENSG00000175931	UBE2O	TRUE	TRUE
chr17	76401131	A	T	ENST00000319380	ENSG00000175931	UBE2O	TRUE	TRUE
chr17	76401155	C	A	ENST00000319380	ENSG00000175931	UBE2O	TRUE	FALSE
chr17	76401155	C	G	ENST00000319380	ENSG00000175931	UBE2O	TRUE	FALSE
chr17	76401155	C	T	ENST00000319380	ENSG00000175931	UBE2O	TRUE	FALSE
chr17	76401156	T	A	ENST00000319380	ENSG00000175931	UBE2O	TRUE	FALSE
chr17	76401156	T	C	ENST00000319380	ENSG00000175931	UBE2O	TRUE	FALSE
chr17	76401156	T	G	ENST00000319380	ENSG00000175931	UBE2O	TRUE	FALSE
chr17	76402062	A	C	ENST00000319380	ENSG00000175931	UBE2O	FALSE	FALSE
chr17	76402062	A	G	ENST00000319380	ENSG00000175931	UBE2O	FALSE	FALSE
chr17	76402062	A	T	ENST00000319380	ENSG00000175931	UBE2O	FALSE	FALSE
chr17	76402063	C	A	ENST00000319380	ENSG00000175931	UBE2O	FALSE	FALSE
chr17	76402063	C	G	ENST00000319380	ENSG00000175931	UBE2O	FALSE	FALSE
chr17	76402063	C	T	ENST00000319380	ENSG00000175931	UBE2O	FALSE	FALSE
chr17	76402065	G	T	ENST00000319380	ENSG00000175931	UBE2O	TRUE	TRUE
chr17	76402082	G	T	ENST00000319380	ENSG00000175931	UBE2O	TRUE	TRUE
chr17	76402091	G	C	ENST00000319380	ENSG00000175931	UBE2O	TRUE	TRUE
chr17	76402091	G	T	ENST00000319380	ENSG00000175931	UBE2O	TRUE	TRUE
chr17	76402099	T	A	ENST00000319380	ENSG00000175931	UBE2O	TRUE	TRUE
chr17	76402111	C	A	ENST00000319380	ENSG00000175931	UBE2O	TRUE	TRUE
chr17	76402124	G	T	ENST00000319380	ENSG00000175931	UBE2O	TRUE	TRUE
chr17	76402128	C	A	ENST00000319380	ENSG00000175931	UBE2O	TRUE	FALSE
chr17	76402128	C	G	ENST00000319380	ENSG00000175931	UBE2O	TRUE	FALSE
chr17	76402128	C	T	ENST00000319380	ENSG00000175931	UBE2O	TRUE	FALSE
chr17	76402129	T	A	ENST00000319380	ENSG00000175931	UBE2O	TRUE	FALSE
chr17	76402129	T	C	ENST00000319380	ENSG00000175931	UBE2O	TRUE	FALSE
chr17	76402129	T	G	ENST00000319380	ENSG00000175931	UBE2O	TRUE	FALSE
chr17	76402600	A	C	ENST00000319380	ENSG00000175931	UBE2O	TRUE	FALSE
chr17	76402600	A	G	ENST00000319380	ENSG00000175931	UBE2O	TRUE	FALSE
chr17	76402600	A	T	ENST00000319380	ENSG00000175931	UBE2O	TRUE	FALSE
chr17	76402601	C	A	ENST00000319380	ENSG00000175931	UBE2O	TRUE	FALSE
chr17	76402601	C	G	ENST00000319380	ENSG00000175931	UBE2O	TRUE	FALSE
chr17	76402601	C	T	ENST00000319380	ENSG00000175931	UBE2O	TRUE	FALSE
chr17	76402621	T	A	ENST00000319380	ENSG00000175931	UBE2O	TRUE	TRUE
chr17	76402633	G	A	ENST00000319380	ENSG00000175931	UBE2O	TRUE	TRUE
chr17	76402639	T	A	ENST00000319380	ENSG00000175931	UBE2O	TRUE	TRUE
chr17	76402641	A	T	ENST00000319380	ENSG00000175931	UBE2O	TRUE	TRUE
chr17	76402646	G	C	ENST00000319380	ENSG00000175931	UBE2O	TRUE	TRUE
chr17	76402646	G	T	ENST00000319380	ENSG00000175931	UBE2O	TRUE	TRUE
chr17	76402654	T	A	ENST00000319380	ENSG00000175931	UBE2O	TRUE	TRUE
chr17	76402661	C	T	ENST00000319380	ENSG00000175931	UBE2O	TRUE	TRUE
chr17	76402662	C	T	ENST00000319380	ENSG00000175931	UBE2O	TRUE	TRUE
chr17	76402664	G	T	ENST00000319380	ENSG00000175931	UBE2O	TRUE	TRUE
chr17	76402670	A	C	ENST00000319380	ENSG00000175931	UBE2O	TRUE	TRUE
chr17	76402670	A	T	ENST00000319380	ENSG00000175931	UBE2O	TRUE	TRUE
chr17	76402679	G	C	ENST00000319380	ENSG00000175931	UBE2O	TRUE	TRUE
chr17	76402679	G	T	ENST00000319380	ENSG00000175931	UBE2O	TRUE	TRUE
chr17	76402688	A	C	ENST00000319380	ENSG00000175931	UBE2O	TRUE	TRUE
chr17	76402688	A	T	ENST00000319380	ENSG00000175931	UBE2O	TRUE	TRUE
chr17	76402700	C	A	ENST00000319380	ENSG00000175931	UBE2O	TRUE	FALSE
chr17	76402700	C	G	ENST00000319380	ENSG00000175931	UBE2O	TRUE	FALSE
chr17	76402700	C	T	ENST00000319380	ENSG00000175931	UBE2O	TRUE	FALSE
chr17	76402701	T	A	ENST00000319380	ENSG00000175931	UBE2O	TRUE	FALSE
chr17	76402701	T	C	ENST00000319380	ENSG00000175931	UBE2O	TRUE	FALSE
chr17	76402701	T	G	ENST00000319380	ENSG00000175931	UBE2O	TRUE	FALSE
chr17	76405204	A	C	ENST00000319380	ENSG00000175931	UBE2O	TRUE	FALSE
chr17	76405204	A	G	ENST00000319380	ENSG00000175931	UBE2O	TRUE	FALSE
chr17	76405204	A	T	ENST00000319380	ENSG00000175931	UBE2O	TRUE	FALSE
chr17	76405205	C	A	ENST00000319380	ENSG00000175931	UBE2O	TRUE	FALSE
chr17	76405205	C	G	ENST00000319380	ENSG00000175931	UBE2O	TRUE	FALSE
chr17	76405205	C	T	ENST00000319380	ENSG00000175931	UBE2O	TRUE	FALSE
chr17	76405206	C	T	ENST00000319380	ENSG00000175931	UBE2O	TRUE	TRUE
chr17	76405207	C	T	ENST00000319380	ENSG00000175931	UBE2O	TRUE	TRUE
chr17	76405217	G	A	ENST00000319380	ENSG00000175931	UBE2O	TRUE	TRUE
chr17	76405226	T	A	ENST00000319380	ENSG00000175931	UBE2O	TRUE	TRUE
chr17	76405239	A	C	ENST00000319380	ENSG00000175931	UBE2O	TRUE	TRUE
chr17	76405239	A	T	ENST00000319380	ENSG00000175931	UBE2O	TRUE	TRUE
chr17	76405248	G	T	ENST00000319380	ENSG00000175931	UBE2O	TRUE	TRUE
chr17	76405268	T	A	ENST00000319380	ENSG00000175931	UBE2O	TRUE	TRUE
chr17	76405275	A	T	ENST00000319380	ENSG00000175931	UBE2O	TRUE	TRUE
chr17	76405305	A	T	ENST00000319380	ENSG00000175931	UBE2O	TRUE	TRUE
chr17	76405310	G	A	ENST00000319380	ENSG00000175931	UBE2O	TRUE	TRUE
chr17	76405317	C	A	ENST00000319380	ENSG00000175931	UBE2O	TRUE	TRUE
chr17	76405317	C	G	ENST00000319380	ENSG00000175931	UBE2O	TRUE	FALSE
chr17	76405317	C	T	ENST00000319380	ENSG00000175931	UBE2O	TRUE	TRUE
chr17	76405318	T	A	ENST00000319380	ENSG00000175931	UBE2O	TRUE	TRUE
chr17	76405318	T	C	ENST00000319380	ENSG00000175931	UBE2O	TRUE	FALSE
chr17	76405318	T	G	ENST00000319380	ENSG00000175931	UBE2O	TRUE	TRUE
chr17	76405511	A	C	ENST00000319380	ENSG00000175931	UBE2O	TRUE	FALSE
chr17	76405511	A	G	ENST00000319380	ENSG00000175931	UBE2O	TRUE	FALSE
chr17	76405511	A	T	ENST00000319380	ENSG00000175931	UBE2O	TRUE	FALSE
chr17	76405512	C	A	ENST00000319380	ENSG00000175931	UBE2O	TRUE	FALSE
chr17	76405512	C	G	ENST00000319380	ENSG00000175931	UBE2O	TRUE	FALSE
chr17	76405512	C	T	ENST00000319380	ENSG00000175931	UBE2O	TRUE	FALSE
chr17	76405521	G	A	ENST00000319380	ENSG00000175931	UBE2O	TRUE	TRUE
chr17	76405542	G	A	ENST00000319380	ENSG00000175931	UBE2O	TRUE	TRUE
chr17	76405563	C	A	ENST00000319380	ENSG00000175931	UBE2O	TRUE	TRUE
chr17	76405569	T	A	ENST00000319380	ENSG00000175931	UBE2O	TRUE	TRUE
chr17	76405573	C	A	ENST00000319380	ENSG00000175931	UBE2O	TRUE	FALSE
chr17	76405573	C	G	ENST00000319380	ENSG00000175931	UBE2O	TRUE	FALSE
chr17	76405573	C	T	ENST00000319380	ENSG00000175931	UBE2O	TRUE	FALSE
chr17	76405574	T	A	ENST00000319380	ENSG00000175931	UBE2O	TRUE	FALSE
chr17	76405574	T	C	ENST00000319380	ENSG00000175931	UBE2O	TRUE	FALSE
chr17	76405574	T	G	ENST00000319380	ENSG00000175931	UBE2O	TRUE	FALSE
chr17	76452723	A	C	ENST00000319380	ENSG00000175931	UBE2O	TRUE	FALSE
chr17	76452723	A	G	ENST00000319380	ENSG00000175931	UBE2O	TRUE	FALSE
chr17	76452723	A	T	ENST00000319380	ENSG00000175931	UBE2O	TRUE	FALSE
chr17	76452724	C	A	ENST00000319380	ENSG00000175931	UBE2O	TRUE	FALSE
chr17	76452724	C	G	ENST00000319380	ENSG00000175931	UBE2O	TRUE	FALSE
chr17	76452724	C	T	ENST00000319380	ENSG00000175931	UBE2O	TRUE	FALSE
chr17	76452727	T	A	ENST00000319380	ENSG00000175931	UBE2O
chr17	76452733	C	A	ENST00000319380	ENSG00000175931	UBE2O	TRUE	TRUE
chr17	76452736	T	A	ENST00000319380	ENSG00000175931	UBE2O	TRUE	TRUE
chr17	76452745	G	A	ENST00000319380	ENSG00000175931	UBE2O	TRUE	TRUE
chr17	76452748	T	A	ENST00000319380	ENSG00000175931	UBE2O	TRUE	TRUE
chr17	76452757	C	A	ENST00000319380	ENSG00000175931	UBE2O	TRUE	TRUE
chr17	76452761	G	C	ENST00000319380	ENSG00000175931	UBE2O	TRUE	TRUE
chr17	76452761	G	T	ENST00000319380	ENSG00000175931	UBE2O	TRUE	TRUE
chr17	76452764	C	T	ENST00000319380	ENSG00000175931	UBE2O	TRUE	TRUE
chr17	76452765	C	T	ENST00000319380	ENSG00000175931	UBE2O	TRUE	TRUE
chr17	76452769	G	A	ENST00000319380	ENSG00000175931	UBE2O	TRUE	TRUE
chr17	76452779	G	C	ENST00000319380	ENSG00000175931	UBE2O	TRUE	TRUE
chr17	76452779	G	T	ENST00000319380	ENSG00000175931	UBE2O	TRUE	TRUE
chr17	76452811	C	A	ENST00000319380	ENSG00000175931	UBE2O	TRUE	TRUE
chr17	76452814	C	A	ENST00000319380	ENSG00000175931	UBE2O	TRUE	TRUE
chr17	76452835	C	A	ENST00000319380	ENSG00000175931	UBE2O	TRUE	TRUE
chr17	76452839	G	T	ENST00000319380	ENSG00000175931	UBE2O	TRUE	TRUE
chr17	76452846	G	T	ENST00000319380	ENSG00000175931	UBE2O	TRUE	TRUE
chr17	76452862	C	A	ENST00000319380	ENSG00000175931	UBE2O	TRUE	TRUE
chr17	76452865	C	A	ENST00000319380	ENSG00000175931	UBE2O	TRUE	TRUE
chr17	76452868	C	A	ENST00000319380	ENSG00000175931	UBE2O	TRUE	TRUE
chr17	76452874	C	A	ENST00000319380	ENSG00000175931	UBE2O	TRUE	TRUE
chr17	76452876	G	T	ENST00000319380	ENSG00000175931	UBE2O	TRUE	TRUE
chr17	76452882	G	T	ENST00000319380	ENSG00000175931	UBE2O	TRUE	TRUE
chr17	76452889	C	A	ENST00000319380	ENSG00000175931	UBE2O	TRUE	TRUE
chr17	76452932	G	C	ENST00000319380	ENSG00000175931	UBE2O	TRUE	TRUE
chr17	76452932	G	T	ENST00000319380	ENSG00000175931	UBE2O	TRUE	TRUE
chr17	76452942	G	T	ENST00000319380	ENSG00000175931	UBE2O	TRUE	TRUE
chr17	76452973	G	A	ENST00000319380	ENSG00000175931	UBE2O	TRUE	TRUE
chr17	76452975	G	T	ENST00000319380	ENSG00000175931	UBE2O	TRUE	TRUE
chr17	76452985	C	A	ENST00000319380	ENSG00000175931	UBE2O	TRUE	TRUE
chr17	76452999	G	T	ENST00000319380	ENSG00000175931	UBE2O	TRUE	TRUE
chr17	76453017	G	T	ENST00000319380	ENSG00000175931	UBE2O
chr17	76453023	G	T	ENST00000319380	ENSG00000175931	UBE2O
chr17	76453075	C	A	ENST00000319380	ENSG00000175931	UBE2O		FALSE
chr17	76453096	G	A	ENST00000319380	ENSG00000175931	UBE2O	FALSE	FALSE
chr17	76467728	G	A	ENST00000392492	ENSG00000129673	AANAT	FALSE	FALSE
chr17	76467728	G	C	ENST00000392492	ENSG00000129673	AANAT	FALSE	FALSE
chr17	76467728	G	T	ENST00000392492	ENSG00000129673	AANAT	FALSE	FALSE
chr17	76467729	T	A	ENST00000392492	ENSG00000129673	AANAT	FALSE	FALSE
chr17	76467729	T	C	ENST00000392492	ENSG00000129673	AANAT	FALSE	FALSE
chr17	76467729	T	G	ENST00000392492	ENSG00000129673	AANAT	FALSE	FALSE
chr17	76468670	A	C	ENST00000392492	ENSG00000129673	AANAT	TRUE	FALSE
chr17	76468670	A	G	ENST00000392492	ENSG00000129673	AANAT	TRUE	FALSE
chr17	76468670	A	T	ENST00000392492	ENSG00000129673	AANAT	TRUE	FALSE
chr17	76468671	G	A	ENST00000392492	ENSG00000129673	AANAT	TRUE	FALSE
chr17	76468671	G	C	ENST00000392492	ENSG00000129673	AANAT	TRUE	FALSE
chr17	76468671	G	T	ENST00000392492	ENSG00000129673	AANAT	TRUE	FALSE
chr17	76468756	C	T	ENST00000392492	ENSG00000129673	AANAT	FALSE	FALSE
chr17	76468774	A	T	ENST00000392492	ENSG00000129673	AANAT	FALSE	FALSE
chr17	76468780	G	T	ENST00000392492	ENSG00000129673	AANAT	FALSE	FALSE
chr17	76468810	G	T	ENST00000392492	ENSG00000129673	AANAT	TRUE	FALSE
chr17	76468824	T	A	ENST00000392492	ENSG00000129673	AANAT	TRUE	TRUE
chr17	76468825	C	T	ENST00000392492	ENSG00000129673	AANAT	TRUE	TRUE
chr17	76468852	G	T	ENST00000392492	ENSG00000129673	AANAT	TRUE	TRUE
chr17	76468863	C	A	ENST00000392492	ENSG00000129673	AANAT	TRUE	TRUE
chr17	76468873	G	T	ENST00000392492	ENSG00000129673	AANAT	TRUE	TRUE
chr17	76468894	G	T	ENST00000392492	ENSG00000129673	AANAT	TRUE	TRUE
chr17	76468900	G	T	ENST00000392492	ENSG00000129673	AANAT	TRUE	TRUE
chr17	76468906	G	T	ENST00000392492	ENSG00000129673	AANAT	TRUE	TRUE
chr17	76468910	G	A	ENST00000392492	ENSG00000129673	AANAT	TRUE	FALSE
chr17	76468910	G	C	ENST00000392492	ENSG00000129673	AANAT	TRUE	FALSE
chr17	76468910	G	T	ENST00000392492	ENSG00000129673	AANAT	TRUE	FALSE
chr17	76468911	T	A	ENST00000392492	ENSG00000129673	AANAT	TRUE	FALSE
chr17	76468911	T	C	ENST00000392492	ENSG00000129673	AANAT	FALSE	FALSE
chr17	76468911	T	G	ENST00000392492	ENSG00000129673	AANAT	TRUE	FALSE
chr17	76469171	A	C	ENST00000392492	ENSG00000129673	AANAT	FALSE	FALSE
chr17	76469171	A	G	ENST00000392492	ENSG00000129673	AANAT	FALSE	FALSE
chr17	76469171	A	T	ENST00000392492	ENSG00000129673	AANAT	FALSE	FALSE
chr17	76469172	G	A	ENST00000392492	ENSG00000129673	AANAT	FALSE	FALSE
chr17	76469172	G	C	ENST00000392492	ENSG00000129673	AANAT	FALSE	FALSE
chr17	76469172	G	T	ENST00000392492	ENSG00000129673	AANAT	FALSE	FALSE
chr17	76469188	T	A	ENST00000392492	ENSG00000129673	AANAT	TRUE	TRUE
chr17	76469198	C	A	ENST00000392492	ENSG00000129673	AANAT	TRUE	TRUE
chr17	76469207	C	A	ENST00000392492	ENSG00000129673	AANAT	TRUE	TRUE
chr17	76469207	C	G	ENST00000392492	ENSG00000129673	AANAT	TRUE	TRUE
chr17	76469214	G	T	ENST00000392492	ENSG00000129673	AANAT	TRUE	TRUE
chr17	76469240	T	A	ENST00000392492	ENSG00000129673	AANAT	TRUE	TRUE
chr17	76469244	G	T	ENST00000392492	ENSG00000129673	AANAT	TRUE	TRUE
chr17	76469260	G	A	ENST00000392492	ENSG00000129673	AANAT	TRUE	TRUE
chr17	76469261	G	A	ENST00000392492	ENSG00000129673	AANAT	TRUE	TRUE
chr17	76469265	G	T	ENST00000392492	ENSG00000129673	AANAT	TRUE	TRUE
chr17	76469268	G	T	ENST00000392492	ENSG00000129673	AANAT	TRUE	TRUE
chr17	76469276	C	A	ENST00000392492	ENSG00000129673	AANAT	TRUE	TRUE
chr17	76469299	C	A	ENST00000392492	ENSG00000129673	AANAT	FALSE	FALSE
chr17	76469305	G	A	ENST00000392492	ENSG00000129673	AANAT	FALSE	FALSE
chr17	76469306	G	A	ENST00000392492	ENSG00000129673	AANAT	FALSE	FALSE
chr17	76469310	A	T	ENST00000392492	ENSG00000129673	AANAT	FALSE	FALSE
chr17	76469313	G	T	ENST00000392492	ENSG00000129673	AANAT	FALSE	FALSE
chr17	76469316	A	T	ENST00000392492	ENSG00000129673	AANAT	FALSE	FALSE
chr17	76469325	C	T	ENST00000392492	ENSG00000129673	AANAT	FALSE	FALSE
chr17	76469328	G	A	ENST00000392492	ENSG00000129673	AANAT	TRUE	FALSE
chr17	76469328	G	C	ENST00000392492	ENSG00000129673	AANAT	TRUE	FALSE
chr17	76469328	G	T	ENST00000392492	ENSG00000129673	AANAT	TRUE	FALSE
chr17	76469329	T	A	ENST00000392492	ENSG00000129673	AANAT	TRUE	FALSE
chr17	76469329	T	C	ENST00000392492	ENSG00000129673	AANAT	TRUE	FALSE
chr17	76469329	T	G	ENST00000392492	ENSG00000129673	AANAT	TRUE	FALSE
chr17	76469663	A	C	ENST00000392492	ENSG00000129673	AANAT	TRUE	FALSE
chr17	76469663	A	G	ENST00000392492	ENSG00000129673	AANAT	TRUE	FALSE
chr17	76469663	A	T	ENST00000392492	ENSG00000129673	AANAT	TRUE	FALSE
chr17	76469664	G	A	ENST00000392492	ENSG00000129673	AANAT	TRUE	FALSE
chr17	76469664	G	C	ENST00000392492	ENSG00000129673	AANAT	TRUE	FALSE
chr17	76469664	G	T	ENST00000392492	ENSG00000129673	AANAT	TRUE	FALSE
chr17	76469665	G	T	ENST00000392492	ENSG00000129673	AANAT	FALSE	FALSE
chr17	76469669	C	A	ENST00000392492	ENSG00000129673	AANAT	FALSE	FALSE
chr17	76469669	C	G	ENST00000392492	ENSG00000129673	AANAT	FALSE	FALSE
chr17	76469740	C	T	ENST00000392492	ENSG00000129673	AANAT	FALSE	FALSE
chr17	76469743	C	T	ENST00000392492	ENSG00000129673	AANAT	FALSE	FALSE
chr17	76469768	G	A	ENST00000392492	ENSG00000129673	AANAT	FALSE	FALSE
chr17	76469769	G	A	ENST00000392492	ENSG00000129673	AANAT	FALSE	FALSE
chr17	76469775	C	A	ENST00000392492	ENSG00000129673	AANAT	FALSE	FALSE
chr17	76469775	C	G	ENST00000392492	ENSG00000129673	AANAT	FALSE	FALSE
chr17	76469794	C	T	ENST00000392492	ENSG00000129673	AANAT	FALSE	FALSE
chr17	76469826	C	A	ENST00000392492	ENSG00000129673	AANAT	FALSE	FALSE
chr17	76469827	G	T	ENST00000392492	ENSG00000129673	AANAT	FALSE	FALSE
chr17	76469850	T	A	ENST00000392492	ENSG00000129673	AANAT	FALSE	FALSE
chr17	76469850	T	G	ENST00000392492	ENSG00000129673	AANAT	FALSE	FALSE
chr17	76469851	G	T	ENST00000392492	ENSG00000129673	AANAT	FALSE	FALSE
chr17	76469883	C	A	ENST00000392492	ENSG00000129673	AANAT	FALSE	FALSE
chr17	76469914	G	T	ENST00000392492	ENSG00000129673	AANAT	FALSE	FALSE
chr17	76469925	C	A	ENST00000392492	ENSG00000129673	AANAT	FALSE	FALSE
chr17	76469967	C	A	ENST00000392492	ENSG00000129673	AANAT	FALSE	FALSE
chr17	76471647	G	A	ENST00000675367	ENSG00000129667	RHBDF2	FALSE	FALSE
chr17	76471656	C	A	ENST00000675367	ENSG00000129667	RHBDF2	FALSE	FALSE
chr17	76471657	A	C	ENST00000675367	ENSG00000129667	RHBDF2	FALSE	FALSE
chr17	76471657	A	T	ENST00000675367	ENSG00000129667	RHBDF2	FALSE	FALSE
chr17	76471662	T	A	ENST00000675367	ENSG00000129667	RHBDF2	FALSE	FALSE
chr17	76471665	C	A	ENST00000675367	ENSG00000129667	RHBDF2	FALSE	FALSE
chr17	76471666	G	T	ENST00000675367	ENSG00000129667	RHBDF2	FALSE	FALSE
chr17	76471690	G	T	ENST00000675367	ENSG00000129667	RHBDF2	FALSE	FALSE
chr17	76471704	C	A	ENST00000675367	ENSG00000129667	RHBDF2	FALSE	FALSE
chr17	76471708	C	T	ENST00000675367	ENSG00000129667	RHBDF2	FALSE	FALSE
chr17	76471709	C	T	ENST00000675367	ENSG00000129667	RHBDF2	FALSE	FALSE
chr17	76471714	C	T	ENST00000675367	ENSG00000129667	RHBDF2	FALSE	FALSE
chr17	76471715	C	T	ENST00000675367	ENSG00000129667	RHBDF2	FALSE	FALSE
chr17	76471726	G	C	ENST00000675367	ENSG00000129667	RHBDF2	FALSE	FALSE
chr17	76471726	G	T	ENST00000675367	ENSG00000129667	RHBDF2	FALSE	FALSE
chr17	76471732	G	C	ENST00000675367	ENSG00000129667	RHBDF2	FALSE	FALSE
chr17	76471732	G	T	ENST00000675367	ENSG00000129667	RHBDF2	FALSE	FALSE
chr17	76471738	C	T	ENST00000675367	ENSG00000129667	RHBDF2	FALSE	FALSE
chr17	76471739	C	T	ENST00000675367	ENSG00000129667	RHBDF2	FALSE	FALSE
chr17	76471781	G	C	ENST00000675367	ENSG00000129667	RHBDF2	FALSE	FALSE
chr17	76471781	G	T	ENST00000675367	ENSG00000129667	RHBDF2	FALSE	FALSE
chr17	76471803	T	A	ENST00000675367	ENSG00000129667	RHBDF2	FALSE	FALSE
chr17	76471807	G	C	ENST00000675367	ENSG00000129667	RHBDF2	FALSE	FALSE
chr17	76471807	G	T	ENST00000675367	ENSG00000129667	RHBDF2	FALSE	FALSE
chr17	76471812	T	A	ENST00000675367	ENSG00000129667	RHBDF2	FALSE	FALSE
chr17	76471834	G	C	ENST00000675367	ENSG00000129667	RHBDF2	FALSE	FALSE
chr17	76471834	G	T	ENST00000675367	ENSG00000129667	RHBDF2	FALSE	FALSE
chr17	76471903	C	T	ENST00000675367	ENSG00000129667	RHBDF2	FALSE	FALSE
chr17	76471904	C	T	ENST00000675367	ENSG00000129667	RHBDF2	FALSE	FALSE
chr17	76471918	A	T	ENST00000675367	ENSG00000129667	RHBDF2	FALSE	FALSE
chr17	76471946	G	T	ENST00000675367	ENSG00000129667	RHBDF2	FALSE	FALSE
chr17	76471965	T	A	ENST00000675367	ENSG00000129667	RHBDF2	FALSE	FALSE
chr17	76471966	C	T	ENST00000675367	ENSG00000129667	RHBDF2	FALSE	FALSE
chr17	76471967	C	T	ENST00000675367	ENSG00000129667	RHBDF2	FALSE	FALSE
chr17	76471977	C	A	ENST00000675367	ENSG00000129667	RHBDF2	FALSE	FALSE
chr17	76471987	C	T	ENST00000675367	ENSG00000129667	RHBDF2	FALSE	FALSE
chr17	76471988	C	T	ENST00000675367	ENSG00000129667	RHBDF2	FALSE	FALSE
chr17	76471995	G	A	ENST00000675367	ENSG00000129667	RHBDF2	FALSE	FALSE
chr17	76472004	C	A	ENST00000675367	ENSG00000129667	RHBDF2	FALSE	FALSE
chr17	76472014	G	T	ENST00000675367	ENSG00000129667	RHBDF2	FALSE	FALSE
chr17	76472034	G	A	ENST00000675367	ENSG00000129667	RHBDF2	FALSE	FALSE
chr17	76472036	G	C	ENST00000675367	ENSG00000129667	RHBDF2	FALSE	FALSE
chr17	76472036	G	T	ENST00000675367	ENSG00000129667	RHBDF2	FALSE	FALSE
chr17	76472053	C	A	ENST00000675367	ENSG00000129667	RHBDF2	TRUE	FALSE
chr17	76472053	C	G	ENST00000675367	ENSG00000129667	RHBDF2	TRUE	FALSE
chr17	76472053	C	T	ENST00000675367	ENSG00000129667	RHBDF2	TRUE	FALSE
chr17	76472054	T	A	ENST00000675367	ENSG00000129667	RHBDF2	TRUE	FALSE
chr17	76472054	T	C	ENST00000675367	ENSG00000129667	RHBDF2	TRUE	FALSE
chr17	76472054	T	G	ENST00000675367	ENSG00000129667	RHBDF2	TRUE	FALSE
chr17	76472684	A	C	ENST00000675367	ENSG00000129667	RHBDF2	TRUE	FALSE
chr17	76472684	A	G	ENST00000675367	ENSG00000129667	RHBDF2	FALSE	FALSE
chr17	76472684	A	T	ENST00000675367	ENSG00000129667	RHBDF2	TRUE	FALSE
chr17	76472685	C	A	ENST00000675367	ENSG00000129667	RHBDF2	TRUE	FALSE
chr17	76472685	C	G	ENST00000675367	ENSG00000129667	RHBDF2	TRUE	FALSE
chr17	76472685	C	T	ENST00000675367	ENSG00000129667	RHBDF2	TRUE	FALSE
chr17	76472688	C	A	ENST00000675367	ENSG00000129667	RHBDF2	FALSE	FALSE
chr17	76472695	G	C	ENST00000675367	ENSG00000129667	RHBDF2	FALSE	FALSE
chr17	76472695	G	T	ENST00000675367	ENSG00000129667	RHBDF2	FALSE	FALSE
chr17	76472767	C	T	ENST00000675367	ENSG00000129667	RHBDF2	TRUE	TRUE
chr17	76472768	C	T	ENST00000675367	ENSG00000129667	RHBDF2	TRUE	TRUE
chr17	76472781	T	A	ENST00000675367	ENSG00000129667	RHBDF2	TRUE	TRUE
chr17	76472784	C	A	ENST00000675367	ENSG00000129667	RHBDF2	TRUE	TRUE
chr17	76472808	G	A	ENST00000675367	ENSG00000129667	RHBDF2	TRUE	TRUE
chr17	76472827	G	T	ENST00000675367	ENSG00000129667	RHBDF2	TRUE	TRUE
chr17	76472840	C	A	ENST00000675367	ENSG00000129667	RHBDF2	TRUE	FALSE
chr17	76472840	C	G	ENST00000675367	ENSG00000129667	RHBDF2	TRUE	FALSE
chr17	76472840	C	T	ENST00000675367	ENSG00000129667	RHBDF2	TRUE	FALSE
chr17	76472841	T	A	ENST00000675367	ENSG00000129667	RHBDF2	TRUE	FALSE
chr17	76472841	T	C	ENST00000675367	ENSG00000129667	RHBDF2	TRUE	FALSE
chr17	76472841	T	G	ENST00000675367	ENSG00000129667	RHBDF2	TRUE	FALSE
chr17	76473003	A	C	ENST00000675367	ENSG00000129667	RHBDF2	FALSE	FALSE
chr17	76473003	A	G	ENST00000675367	ENSG00000129667	RHBDF2	FALSE	FALSE
chr17	76473003	A	T	ENST00000675367	ENSG00000129667	RHBDF2	FALSE	FALSE
chr17	76473004	C	A	ENST00000675367	ENSG00000129667	RHBDF2	FALSE	FALSE
chr17	76473004	C	G	ENST00000675367	ENSG00000129667	RHBDF2	FALSE	FALSE
chr17	76473004	C	T	ENST00000675367	ENSG00000129667	RHBDF2	FALSE	FALSE
chr17	76473028	C	T	ENST00000675367	ENSG00000129667	RHBDF2	TRUE	TRUE
chr17	76473029	C	T	ENST00000675367	ENSG00000129667	RHBDF2	TRUE	TRUE
chr17	76473037	G	C	ENST00000675367	ENSG00000129667	RHBDF2	TRUE	TRUE
chr17	76473037	G	T	ENST00000675367	ENSG00000129667	RHBDF2	TRUE	TRUE
chr17	76473045	G	A	ENST00000675367	ENSG00000129667	RHBDF2	TRUE	TRUE
chr17	76473057	C	A	ENST00000675367	ENSG00000129667	RHBDF2	TRUE	TRUE
chr17	76473082	A	T	ENST00000675367	ENSG00000129667	RHBDF2	TRUE	TRUE
chr17	76473090	T	A	ENST00000675367	ENSG00000129667	RHBDF2	TRUE	TRUE
chr17	76473095	A	T	ENST00000675367	ENSG00000129667	RHBDF2	TRUE	TRUE
chr17	76473097	G	T	ENST00000675367	ENSG00000129667	RHBDF2	TRUE	TRUE
chr17	76473106	C	A	ENST00000675367	ENSG00000129667	RHBDF2	TRUE	FALSE
chr17	76473106	C	G	ENST00000675367	ENSG00000129667	RHBDF2	TRUE	FALSE
chr17	76473106	C	T	ENST00000675367	ENSG00000129667	RHBDF2	TRUE	FALSE
chr17	76473107	T	A	ENST00000675367	ENSG00000129667	RHBDF2	TRUE	FALSE
chr17	76473107	T	C	ENST00000675367	ENSG00000129667	RHBDF2	TRUE	FALSE
chr17	76473107	T	G	ENST00000675367	ENSG00000129667	RHBDF2	TRUE	FALSE
chr17	76473250	A	C	ENST00000675367	ENSG00000129667	RHBDF2	TRUE	FALSE
chr17	76473250	A	G	ENST00000675367	ENSG00000129667	RHBDF2	TRUE	FALSE
chr17	76473250	A	T	ENST00000675367	ENSG00000129667	RHBDF2	TRUE	FALSE
chr17	76473251	C	A	ENST00000675367	ENSG00000129667	RHBDF2	TRUE	FALSE
chr17	76473251	C	G	ENST00000675367	ENSG00000129667	RHBDF2	TRUE	FALSE
chr17	76473251	C	T	ENST00000675367	ENSG00000129667	RHBDF2	TRUE	FALSE
chr17	76473254	G	A	ENST00000675367	ENSG00000129667	RHBDF2	TRUE	TRUE
chr17	76473258	G	T	ENST00000675367	ENSG00000129667	RHBDF2	TRUE	TRUE
chr17	76473272	C	A	ENST00000675367	ENSG00000129667	RHBDF2	TRUE	TRUE
chr17	76473275	C	A	ENST00000675367	ENSG00000129667	RHBDF2	TRUE	TRUE
chr17	76473282	A	C	ENST00000675367	ENSG00000129667	RHBDF2	TRUE	TRUE
chr17	76473282	A	T	ENST00000675367	ENSG00000129667	RHBDF2	TRUE	TRUE
chr17	76473299	C	A	ENST00000675367	ENSG00000129667	RHBDF2	TRUE	TRUE
chr17	76473300	A	T	ENST00000675367	ENSG00000129667	RHBDF2	TRUE	TRUE
chr17	76473303	G	C	ENST00000675367	ENSG00000129667	RHBDF2	TRUE	TRUE
chr17	76473303	G	T	ENST00000675367	ENSG00000129667	RHBDF2	TRUE	TRUE
chr17	76473308	C	A	ENST00000675367	ENSG00000129667	RHBDF2	TRUE	TRUE
chr17	76473323	C	A	ENST00000675367	ENSG00000129667	RHBDF2	TRUE	TRUE
chr17	76473324	A	T	ENST00000675367	ENSG00000129667	RHBDF2	TRUE	TRUE
chr17	76473328	C	A	ENST00000675367	ENSG00000129667	RHBDF2	TRUE	FALSE
chr17	76473328	C	G	ENST00000675367	ENSG00000129667	RHBDF2	TRUE	FALSE
chr17	76473328	C	T	ENST00000675367	ENSG00000129667	RHBDF2	TRUE	FALSE
chr17	76473329	T	A	ENST00000675367	ENSG00000129667	RHBDF2	TRUE	FALSE
chr17	76473329	T	C	ENST00000675367	ENSG00000129667	RHBDF2	TRUE	FALSE
chr17	76473329	T	G	ENST00000675367	ENSG00000129667	RHBDF2	TRUE	FALSE
chr17	76473646	A	C	ENST00000675367	ENSG00000129667	RHBDF2	TRUE	FALSE
chr17	76473646	A	G	ENST00000675367	ENSG00000129667	RHBDF2	TRUE	FALSE
chr17	76473646	A	T	ENST00000675367	ENSG00000129667	RHBDF2	TRUE	FALSE
chr17	76473647	C	A	ENST00000675367	ENSG00000129667	RHBDF2	TRUE	FALSE
chr17	76473647	C	G	ENST00000675367	ENSG00000129667	RHBDF2	TRUE	FALSE
chr17	76473647	C	T	ENST00000675367	ENSG00000129667	RHBDF2	TRUE	FALSE
chr17	76473655	T	A	ENST00000675367	ENSG00000129667	RHBDF2	TRUE	TRUE
chr17	76473665	G	T	ENST00000675367	ENSG00000129667	RHBDF2	TRUE	TRUE
chr17	76473668	G	T	ENST00000675367	ENSG00000129667	RHBDF2	TRUE	TRUE
chr17	76473682	T	A	ENST00000675367	ENSG00000129667	RHBDF2	TRUE	TRUE
chr17	76473688	C	A	ENST00000675367	ENSG00000129667	RHBDF2	TRUE	TRUE
chr17	76473689	G	T	ENST00000675367	ENSG00000129667	RHBDF2	TRUE	TRUE
chr17	76473730	G	A	ENST00000675367	ENSG00000129667	RHBDF2	TRUE	TRUE
chr17	76473733	C	A	ENST00000675367	ENSG00000129667	RHBDF2	TRUE	TRUE
chr17	76473737	G	T	ENST00000675367	ENSG00000129667	RHBDF2	TRUE	TRUE
chr17	76473743	C	A	ENST00000675367	ENSG00000129667	RHBDF2	TRUE	FALSE
chr17	76473743	C	G	ENST00000675367	ENSG00000129667	RHBDF2	TRUE	FALSE
chr17	76473743	C	T	ENST00000675367	ENSG00000129667	RHBDF2	TRUE	FALSE
chr17	76473744	T	A	ENST00000675367	ENSG00000129667	RHBDF2	TRUE	FALSE
chr17	76473744	T	C	ENST00000675367	ENSG00000129667	RHBDF2	TRUE	FALSE
chr17	76473744	T	G	ENST00000675367	ENSG00000129667	RHBDF2	TRUE	FALSE
chr17	76473837	A	C	ENST00000675367	ENSG00000129667	RHBDF2	TRUE	FALSE
chr17	76473837	A	G	ENST00000675367	ENSG00000129667	RHBDF2	FALSE	FALSE
chr17	76473837	A	T	ENST00000675367	ENSG00000129667	RHBDF2	TRUE	FALSE
chr17	76473838	C	A	ENST00000675367	ENSG00000129667	RHBDF2	TRUE	FALSE
chr17	76473838	C	G	ENST00000675367	ENSG00000129667	RHBDF2	TRUE	FALSE
chr17	76473838	C	T	ENST00000675367	ENSG00000129667	RHBDF2	TRUE	FALSE
chr17	76473842	C	T	ENST00000675367	ENSG00000129667	RHBDF2	TRUE	TRUE
chr17	76473843	C	T	ENST00000675367	ENSG00000129667	RHBDF2	TRUE	TRUE
chr17	76473847	T	A	ENST00000675367	ENSG00000129667	RHBDF2	TRUE	TRUE
chr17	76473863	C	T	ENST00000675367	ENSG00000129667	RHBDF2	TRUE	TRUE
chr17	76473864	C	T	ENST00000675367	ENSG00000129667	RHBDF2	TRUE	TRUE
chr17	76473892	C	A	ENST00000675367	ENSG00000129667	RHBDF2	TRUE	TRUE
chr17	76473895	C	A	ENST00000675367	ENSG00000129667	RHBDF2	TRUE	TRUE
chr17	76473896	G	T	ENST00000675367	ENSG00000129667	RHBDF2	TRUE	TRUE
chr17	76473903	C	A	ENST00000675367	ENSG00000129667	RHBDF2	TRUE	FALSE
chr17	76473903	C	G	ENST00000675367	ENSG00000129667	RHBDF2	TRUE	FALSE
chr17	76473903	C	T	ENST00000675367	ENSG00000129667	RHBDF2	TRUE	FALSE
chr17	76473904	T	A	ENST00000675367	ENSG00000129667	RHBDF2	TRUE	FALSE
chr17	76473904	T	C	ENST00000675367	ENSG00000129667	RHBDF2	TRUE	FALSE
chr17	76473904	T	G	ENST00000675367	ENSG00000129667	RHBDF2	TRUE	FALSE
chr17	76474031	A	C	ENST00000675367	ENSG00000129667	RHBDF2	TRUE	FALSE
chr17	76474031	A	G	ENST00000675367	ENSG00000129667	RHBDF2	TRUE	FALSE
chr17	76474031	A	T	ENST00000675367	ENSG00000129667	RHBDF2	TRUE	FALSE
chr17	76474032	C	A	ENST00000675367	ENSG00000129667	RHBDF2	TRUE	FALSE
chr17	76474032	C	G	ENST00000675367	ENSG00000129667	RHBDF2	TRUE	FALSE
chr17	76474032	C	T	ENST00000675367	ENSG00000129667	RHBDF2	TRUE	FALSE
chr17	76474043	G	A	ENST00000675367	ENSG00000129667	RHBDF2	TRUE	TRUE
chr17	76474047	G	T	ENST00000675367	ENSG00000129667	RHBDF2	TRUE	TRUE
chr17	76474060	G	T	ENST00000675367	ENSG00000129667	RHBDF2	TRUE	TRUE
chr17	76474070	T	A	ENST00000675367	ENSG00000129667	RHBDF2	TRUE	TRUE
chr17	76474073	G	A	ENST00000675367	ENSG00000129667	RHBDF2	TRUE	TRUE
chr17	76474088	T	A	ENST00000675367	ENSG00000129667	RHBDF2	TRUE	TRUE
chr17	76474115	G	A	ENST00000675367	ENSG00000129667	RHBDF2	TRUE	TRUE
chr17	76474116	C	T	ENST00000675367	ENSG00000129667	RHBDF2	TRUE	TRUE
chr17	76474117	C	T	ENST00000675367	ENSG00000129667	RHBDF2	TRUE	TRUE
chr17	76474121	T	A	ENST00000675367	ENSG00000129667	RHBDF2	TRUE	TRUE
chr17	76474135	A	T	ENST00000675367	ENSG00000129667	RHBDF2	TRUE	TRUE
chr17	76474142	C	A	ENST00000675367	ENSG00000129667	RHBDF2	TRUE	TRUE
chr17	76474143	C	A	ENST00000675367	ENSG00000129667	RHBDF2	TRUE	FALSE
chr17	76474143	C	G	ENST00000675367	ENSG00000129667	RHBDF2	TRUE	FALSE
chr17	76474143	C	T	ENST00000675367	ENSG00000129667	RHBDF2	TRUE	FALSE
chr17	76474144	T	A	ENST00000675367	ENSG00000129667	RHBDF2	TRUE	FALSE
chr17	76474144	T	C	ENST00000675367	ENSG00000129667	RHBDF2	TRUE	FALSE
chr17	76474144	T	G	ENST00000675367	ENSG00000129667	RHBDF2	TRUE	FALSE
chr17	76474371	A	C	ENST00000675367	ENSG00000129667	RHBDF2	TRUE	FALSE
chr17	76474371	A	G	ENST00000675367	ENSG00000129667	RHBDF2	TRUE	FALSE
chr17	76474371	A	T	ENST00000675367	ENSG00000129667	RHBDF2	TRUE	FALSE
chr17	76474372	C	A	ENST00000675367	ENSG00000129667	RHBDF2	TRUE	FALSE
chr17	76474372	C	G	ENST00000675367	ENSG00000129667	RHBDF2	TRUE	FALSE
chr17	76474372	C	T	ENST00000675367	ENSG00000129667	RHBDF2	TRUE	FALSE
chr17	76474374	G	T	ENST00000675367	ENSG00000129667	RHBDF2	TRUE	TRUE
chr17	76474376	G	T	ENST00000675367	ENSG00000129667	RHBDF2	TRUE	TRUE
chr17	76474384	T	A	ENST00000675367	ENSG00000129667	RHBDF2	TRUE	TRUE
chr17	76474390	G	A	ENST00000675367	ENSG00000129667	RHBDF2	TRUE	TRUE
chr17	76474396	G	A	ENST00000675367	ENSG00000129667	RHBDF2	TRUE	TRUE
chr17	76474400	G	T	ENST00000675367	ENSG00000129667	RHBDF2	TRUE	TRUE
chr17	76474405	C	A	ENST00000675367	ENSG00000129667	RHBDF2	TRUE	TRUE
chr17	76474420	G	A	ENST00000675367	ENSG00000129667	RHBDF2	TRUE	TRUE
chr17	76474424	A	T	ENST00000675367	ENSG00000129667	RHBDF2	TRUE	TRUE
chr17	76474427	G	T	ENST00000675367	ENSG00000129667	RHBDF2	TRUE	TRUE
chr17	76474434	G	C	ENST00000675367	ENSG00000129667	RHBDF2	TRUE	TRUE
chr17	76474434	G	T	ENST00000675367	ENSG00000129667	RHBDF2	TRUE	TRUE
chr17	76474444	C	A	ENST00000675367	ENSG00000129667	RHBDF2	TRUE	TRUE
chr17	76474453	G	A	ENST00000675367	ENSG00000129667	RHBDF2	TRUE	TRUE
chr17	76474456	C	A	ENST00000675367	ENSG00000129667	RHBDF2	TRUE	TRUE
chr17	76474471	G	A	ENST00000675367	ENSG00000129667	RHBDF2	TRUE	TRUE
chr17	76474474	C	A	ENST00000675367	ENSG00000129667	RHBDF2	TRUE	TRUE
chr17	76474480	G	A	ENST00000675367	ENSG00000129667	RHBDF2	TRUE	TRUE
chr17	76474489	T	A	ENST00000675367	ENSG00000129667	RHBDF2	TRUE	TRUE
chr17	76474496	G	T	ENST00000675367	ENSG00000129667	RHBDF2	TRUE	TRUE
chr17	76474503	G	C	ENST00000675367	ENSG00000129667	RHBDF2	TRUE	TRUE
chr17	76474503	G	T	ENST00000675367	ENSG00000129667	RHBDF2	TRUE	TRUE
chr17	76474510	T	A	ENST00000675367	ENSG00000129667	RHBDF2	TRUE	TRUE
chr17	76474535	C	A	ENST00000675367	ENSG00000129667	RHBDF2	TRUE	TRUE
chr17	76474535	C	G	ENST00000675367	ENSG00000129667	RHBDF2	TRUE	TRUE
chr17	76474535	C	T	ENST00000675367	ENSG00000129667	RHBDF2	TRUE	TRUE
chr17	76474536	T	A	ENST00000675367	ENSG00000129667	RHBDF2	TRUE	TRUE
chr17	76474536	T	C	ENST00000675367	ENSG00000129667	RHBDF2	TRUE	FALSE
chr17	76474536	T	G	ENST00000675367	ENSG00000129667	RHBDF2	TRUE	TRUE
chr17	76474728	A	C	ENST00000675367	ENSG00000129667	RHBDF2	TRUE	FALSE
chr17	76474728	A	G	ENST00000675367	ENSG00000129667	RHBDF2	TRUE	FALSE
chr17	76474728	A	T	ENST00000675367	ENSG00000129667	RHBDF2	TRUE	FALSE
chr17	76474729	C	A	ENST00000675367	ENSG00000129667	RHBDF2	TRUE	FALSE
chr17	76474729	C	G	ENST00000675367	ENSG00000129667	RHBDF2	TRUE	FALSE
chr17	76474729	C	T	ENST00000675367	ENSG00000129667	RHBDF2	TRUE	FALSE
chr17	76474731	G	T	ENST00000675367	ENSG00000129667	RHBDF2	TRUE	TRUE
chr17	76474745	C	T	ENST00000675367	ENSG00000129667	RHBDF2	TRUE	TRUE
chr17	76474746	C	T	ENST00000675367	ENSG00000129667	RHBDF2	TRUE	TRUE
chr17	76474756	C	A	ENST00000675367	ENSG00000129667	RHBDF2	TRUE	TRUE
chr17	76474759	G	A	ENST00000675367	ENSG00000129667	RHBDF2	TRUE	TRUE
chr17	76474762	G	A	ENST00000675367	ENSG00000129667	RHBDF2	TRUE	TRUE
chr17	76474766	G	C	ENST00000675367	ENSG00000129667	RHBDF2	TRUE	TRUE
chr17	76474766	G	T	ENST00000675367	ENSG00000129667	RHBDF2	TRUE	TRUE
chr17	76474771	T	A	ENST00000675367	ENSG00000129667	RHBDF2	TRUE	TRUE
chr17	76474780	C	A	ENST00000675367	ENSG00000129667	RHBDF2	TRUE	TRUE
chr17	76474781	G	C	ENST00000675367	ENSG00000129667	RHBDF2	TRUE	TRUE
chr17	76474781	G	T	ENST00000675367	ENSG00000129667	RHBDF2	TRUE	TRUE
chr17	76474792	T	A	ENST00000675367	ENSG00000129667	RHBDF2	TRUE	TRUE
chr17	76474805	C	A	ENST00000675367	ENSG00000129667	RHBDF2	TRUE	FALSE
chr17	76474805	C	G	ENST00000675367	ENSG00000129667	RHBDF2	TRUE	FALSE
chr17	76474805	C	T	ENST00000675367	ENSG00000129667	RHBDF2	TRUE	FALSE
chr17	76474806	T	A	ENST00000675367	ENSG00000129667	RHBDF2	TRUE	FALSE
chr17	76474806	T	C	ENST00000675367	ENSG00000129667	RHBDF2	TRUE	FALSE
chr17	76474806	T	G	ENST00000675367	ENSG00000129667	RHBDF2	TRUE	FALSE
chr17	76475028	A	C	ENST00000675367	ENSG00000129667	RHBDF2	TRUE	FALSE
chr17	76475028	A	G	ENST00000675367	ENSG00000129667	RHBDF2	TRUE	FALSE
chr17	76475028	A	T	ENST00000675367	ENSG00000129667	RHBDF2	TRUE	FALSE
chr17	76475029	C	A	ENST00000675367	ENSG00000129667	RHBDF2	TRUE	FALSE
chr17	76475029	C	G	ENST00000675367	ENSG00000129667	RHBDF2	TRUE	FALSE
chr17	76475029	C	T	ENST00000675367	ENSG00000129667	RHBDF2	TRUE	FALSE
chr17	76475035	G	A	ENST00000675367	ENSG00000129667	RHBDF2	TRUE	TRUE
chr17	76475050	G	A	ENST00000675367	ENSG00000129667	RHBDF2	TRUE	TRUE
chr17	76475075	A	C	ENST00000675367	ENSG00000129667	RHBDF2	TRUE	TRUE
chr17	76475075	A	T	ENST00000675367	ENSG00000129667	RHBDF2	TRUE	TRUE
chr17	76475081	G	T	ENST00000675367	ENSG00000129667	RHBDF2	TRUE	TRUE
chr17	76475123	C	T	ENST00000675367	ENSG00000129667	RHBDF2	TRUE	TRUE
chr17	76475124	C	T	ENST00000675367	ENSG00000129667	RHBDF2	TRUE	TRUE
chr17	76475126	G	C	ENST00000675367	ENSG00000129667	RHBDF2	TRUE	TRUE
chr17	76475126	G	T	ENST00000675367	ENSG00000129667	RHBDF2	TRUE	TRUE
chr17	76475135	G	C	ENST00000675367	ENSG00000129667	RHBDF2	TRUE	TRUE
chr17	76475135	G	T	ENST00000675367	ENSG00000129667	RHBDF2	TRUE	TRUE
chr17	76475142	C	A	ENST00000675367	ENSG00000129667	RHBDF2	TRUE	FALSE
chr17	76475142	C	G	ENST00000675367	ENSG00000129667	RHBDF2	TRUE	FALSE
chr17	76475142	C	T	ENST00000675367	ENSG00000129667	RHBDF2	TRUE	FALSE
chr17	76475143	T	A	ENST00000675367	ENSG00000129667	RHBDF2	TRUE	FALSE
chr17	76475143	T	C	ENST00000675367	ENSG00000129667	RHBDF2	TRUE	FALSE
chr17	76475143	T	G	ENST00000675367	ENSG00000129667	RHBDF2	TRUE	FALSE
chr17	76476828	A	C	ENST00000675367	ENSG00000129667	RHBDF2	TRUE	FALSE
chr17	76476828	A	G	ENST00000675367	ENSG00000129667	RHBDF2	TRUE	FALSE
chr17	76476828	A	T	ENST00000675367	ENSG00000129667	RHBDF2	TRUE	FALSE
chr17	76476829	C	A	ENST00000675367	ENSG00000129667	RHBDF2	TRUE	FALSE
chr17	76476829	C	G	ENST00000675367	ENSG00000129667	RHBDF2	TRUE	FALSE
chr17	76476829	C	T	ENST00000675367	ENSG00000129667	RHBDF2	TRUE	FALSE
chr17	76476849	C	A	ENST00000675367	ENSG00000129667	RHBDF2	TRUE	TRUE
chr17	76476855	G	A	ENST00000675367	ENSG00000129667	RHBDF2	TRUE	TRUE
chr17	76476861	G	A	ENST00000675367	ENSG00000129667	RHBDF2	TRUE	TRUE
chr17	76476886	G	C	ENST00000675367	ENSG00000129667	RHBDF2	TRUE	TRUE
chr17	76476886	G	T	ENST00000675367	ENSG00000129667	RHBDF2	TRUE	TRUE
chr17	76476901	C	T	ENST00000675367	ENSG00000129667	RHBDF2	TRUE	TRUE
chr17	76476902	C	T	ENST00000675367	ENSG00000129667	RHBDF2	TRUE	TRUE
chr17	76476925	G	C	ENST00000675367	ENSG00000129667	RHBDF2	TRUE	TRUE
chr17	76476925	G	T	ENST00000675367	ENSG00000129667	RHBDF2	TRUE	TRUE
chr17	76476936	T	A	ENST00000675367	ENSG00000129667	RHBDF2	TRUE	TRUE
chr17	76476939	T	A	ENST00000675367	ENSG00000129667	RHBDF2	TRUE	TRUE
chr17	76476960	T	A	ENST00000675367	ENSG00000129667	RHBDF2	TRUE	TRUE
chr17	76476966	T	A	ENST00000675367	ENSG00000129667	RHBDF2	TRUE	TRUE
chr17	76476981	T	A	ENST00000675367	ENSG00000129667	RHBDF2	TRUE	TRUE
chr17	76477011	G	A	ENST00000675367	ENSG00000129667	RHBDF2	TRUE	TRUE
chr17	76477015	A	C	ENST00000675367	ENSG00000129667	RHBDF2	TRUE	TRUE
chr17	76477015	A	T	ENST00000675367	ENSG00000129667	RHBDF2	TRUE	TRUE
chr17	76477020	C	A	ENST00000675367	ENSG00000129667	RHBDF2	TRUE	TRUE
chr17	76477023	T	A	ENST00000675367	ENSG00000129667	RHBDF2	TRUE	TRUE
chr17	76477025	C	A	ENST00000675367	ENSG00000129667	RHBDF2	TRUE	FALSE
chr17	76477025	C	G	ENST00000675367	ENSG00000129667	RHBDF2	TRUE	FALSE
chr17	76477025	C	T	ENST00000675367	ENSG00000129667	RHBDF2	TRUE	FALSE
chr17	76477026	T	A	ENST00000675367	ENSG00000129667	RHBDF2	TRUE	FALSE
chr17	76477026	T	C	ENST00000675367	ENSG00000129667	RHBDF2	TRUE	FALSE
chr17	76477026	T	G	ENST00000675367	ENSG00000129667	RHBDF2	TRUE	FALSE
chr17	76477178	A	C	ENST00000675367	ENSG00000129667	RHBDF2	TRUE	FALSE
chr17	76477178	A	G	ENST00000675367	ENSG00000129667	RHBDF2	TRUE	FALSE
chr17	76477178	A	T	ENST00000675367	ENSG00000129667	RHBDF2	TRUE	FALSE
chr17	76477179	C	A	ENST00000675367	ENSG00000129667	RHBDF2	TRUE	FALSE
chr17	76477179	C	G	ENST00000675367	ENSG00000129667	RHBDF2	TRUE	FALSE
chr17	76477179	C	T	ENST00000675367	ENSG00000129667	RHBDF2	TRUE	FALSE
chr17	76477190	G	A	ENST00000675367	ENSG00000129667	RHBDF2	TRUE	TRUE
chr17	76477219	G	C	ENST00000675367	ENSG00000129667	RHBDF2	TRUE	TRUE
chr17	76477219	G	T	ENST00000675367	ENSG00000129667	RHBDF2	TRUE	TRUE
chr17	76477235	G	A	ENST00000675367	ENSG00000129667	RHBDF2	TRUE	TRUE
chr17	76477239	G	C	ENST00000675367	ENSG00000129667	RHBDF2	TRUE	TRUE
chr17	76477239	G	T	ENST00000675367	ENSG00000129667	RHBDF2	TRUE	TRUE
chr17	76477265	C	A	ENST00000675367	ENSG00000129667	RHBDF2	TRUE	TRUE
chr17	76477295	C	A	ENST00000675367	ENSG00000129667	RHBDF2	TRUE	TRUE
chr17	76477298	C	A	ENST00000675367	ENSG00000129667	RHBDF2	TRUE	TRUE
chr17	76477299	C	A	ENST00000675367	ENSG00000129667	RHBDF2	TRUE	FALSE
chr17	76477299	C	G	ENST00000675367	ENSG00000129667	RHBDF2	TRUE	FALSE
chr17	76477299	C	T	ENST00000675367	ENSG00000129667	RHBDF2	TRUE	FALSE
chr17	76477300	T	A	ENST00000675367	ENSG00000129667	RHBDF2	TRUE	FALSE
chr17	76477300	T	C	ENST00000675367	ENSG00000129667	RHBDF2	TRUE	FALSE
chr17	76477300	T	G	ENST00000675367	ENSG00000129667	RHBDF2	TRUE	FALSE
chr17	76477655	G	A	ENST00000675367	ENSG00000129667	RHBDF2	FALSE	FALSE
chr17	76477655	G	C	ENST00000675367	ENSG00000129667	RHBDF2	TRUE	FALSE
chr17	76477655	G	T	ENST00000675367	ENSG00000129667	RHBDF2	TRUE	FALSE
chr17	76477656	C	A	ENST00000675367	ENSG00000129667	RHBDF2	TRUE	FALSE
chr17	76477656	C	G	ENST00000675367	ENSG00000129667	RHBDF2	TRUE	FALSE
chr17	76477656	C	T	ENST00000675367	ENSG00000129667	RHBDF2	TRUE	FALSE
chr17	76477659	T	A	ENST00000675367	ENSG00000129667	RHBDF2	TRUE	TRUE
chr17	76477707	C	A	ENST00000675367	ENSG00000129667	RHBDF2	TRUE	TRUE
chr17	76477710	C	A	ENST00000675367	ENSG00000129667	RHBDF2	TRUE	TRUE
chr17	76477740	T	A	ENST00000675367	ENSG00000129667	RHBDF2	TRUE	TRUE
chr17	76477750	G	T	ENST00000675367	ENSG00000129667	RHBDF2	TRUE	TRUE
chr17	76477758	G	A	ENST00000675367	ENSG00000129667	RHBDF2	TRUE	TRUE
chr17	76477761	C	A	ENST00000675367	ENSG00000129667	RHBDF2	TRUE	TRUE
chr17	76477778	G	T	ENST00000675367	ENSG00000129667	RHBDF2	TRUE	TRUE
chr17	76477786	C	A	ENST00000675367	ENSG00000129667	RHBDF2	TRUE	FALSE
chr17	76477786	C	G	ENST00000675367	ENSG00000129667	RHBDF2	TRUE	FALSE
chr17	76477786	C	T	ENST00000675367	ENSG00000129667	RHBDF2	TRUE	FALSE
chr17	76477787	T	A	ENST00000675367	ENSG00000129667	RHBDF2	TRUE	FALSE
chr17	76477787	T	C	ENST00000675367	ENSG00000129667	RHBDF2	TRUE	FALSE
chr17	76477787	T	G	ENST00000675367	ENSG00000129667	RHBDF2	TRUE	FALSE
chr17	76478804	A	C	ENST00000675367	ENSG00000129667	RHBDF2	TRUE	FALSE
chr17	76478804	A	G	ENST00000675367	ENSG00000129667	RHBDF2	TRUE	FALSE
chr17	76478804	A	T	ENST00000675367	ENSG00000129667	RHBDF2	TRUE	FALSE
chr17	76478805	C	A	ENST00000675367	ENSG00000129667	RHBDF2	TRUE	FALSE
chr17	76478805	C	G	ENST00000675367	ENSG00000129667	RHBDF2	TRUE	FALSE
chr17	76478805	C	T	ENST00000675367	ENSG00000129667	RHBDF2	TRUE	FALSE
chr17	76478808	T	A	ENST00000675367	ENSG00000129667	RHBDF2	TRUE	TRUE
chr17	76478829	G	A	ENST00000675367	ENSG00000129667	RHBDF2	TRUE	TRUE
chr17	76478831	A	T	ENST00000675367	ENSG00000129667	RHBDF2	TRUE	TRUE
chr17	76478856	T	A	ENST00000675367	ENSG00000129667	RHBDF2	TRUE	TRUE
chr17	76478859	T	A	ENST00000675367	ENSG00000129667	RHBDF2	TRUE	TRUE
chr17	76478878	G	C	ENST00000675367	ENSG00000129667	RHBDF2	TRUE	TRUE
chr17	76478878	G	T	ENST00000675367	ENSG00000129667	RHBDF2	TRUE	TRUE
chr17	76478922	C	A	ENST00000675367	ENSG00000129667	RHBDF2	TRUE	TRUE
chr17	76478964	C	A	ENST00000675367	ENSG00000129667	RHBDF2	TRUE	TRUE
chr17	76478967	C	A	ENST00000675367	ENSG00000129667	RHBDF2	TRUE	TRUE
chr17	76479010	C	A	ENST00000675367	ENSG00000129667	RHBDF2	TRUE	FALSE
chr17	76479010	C	G	ENST00000675367	ENSG00000129667	RHBDF2	TRUE	FALSE
chr17	76479010	C	T	ENST00000675367	ENSG00000129667	RHBDF2	TRUE	FALSE
chr17	76479011	T	A	ENST00000675367	ENSG00000129667	RHBDF2	TRUE	FALSE
chr17	76479011	T	C	ENST00000675367	ENSG00000129667	RHBDF2	TRUE	FALSE
chr17	76479011	T	G	ENST00000675367	ENSG00000129667	RHBDF2	TRUE	FALSE
chr17	76479080	A	C	ENST00000675367	ENSG00000129667	RHBDF2	TRUE	FALSE
chr17	76479080	A	G	ENST00000675367	ENSG00000129667	RHBDF2	TRUE	FALSE
chr17	76479080	A	T	ENST00000675367	ENSG00000129667	RHBDF2	TRUE	FALSE
chr17	76479081	C	A	ENST00000675367	ENSG00000129667	RHBDF2	TRUE	FALSE
chr17	76479081	C	G	ENST00000675367	ENSG00000129667	RHBDF2	TRUE	FALSE
chr17	76479081	C	T	ENST00000675367	ENSG00000129667	RHBDF2	TRUE	FALSE
chr17	76479084	T	A	ENST00000675367	ENSG00000129667	RHBDF2	TRUE	TRUE
chr17	76479093	T	A	ENST00000675367	ENSG00000129667	RHBDF2	TRUE	TRUE
chr17	76479094	G	T	ENST00000675367	ENSG00000129667	RHBDF2	TRUE	TRUE
chr17	76479102	T	A	ENST00000675367	ENSG00000129667	RHBDF2	TRUE	TRUE
chr17	76479111	C	A	ENST00000675367	ENSG00000129667	RHBDF2	TRUE	TRUE
chr17	76479120	G	A	ENST00000675367	ENSG00000129667	RHBDF2	TRUE	TRUE
chr17	76479135	C	A	ENST00000675367	ENSG00000129667	RHBDF2	TRUE	TRUE
chr17	76479138	G	A	ENST00000675367	ENSG00000129667	RHBDF2	TRUE	TRUE
chr17	76479150	C	A	ENST00000675367	ENSG00000129667	RHBDF2	TRUE	TRUE
chr17	76479162	G	A	ENST00000675367	ENSG00000129667	RHBDF2	TRUE	TRUE
chr17	76479163	G	T	ENST00000675367	ENSG00000129667	RHBDF2	TRUE	TRUE
chr17	76479167	G	T	ENST00000675367	ENSG00000129667	RHBDF2	TRUE	TRUE
chr17	76479174	T	A	ENST00000675367	ENSG00000129667	RHBDF2	TRUE	TRUE
chr17	76479184	G	C	ENST00000675367	ENSG00000129667	RHBDF2	TRUE	TRUE
chr17	76479184	G	T	ENST00000675367	ENSG00000129667	RHBDF2	TRUE	TRUE
chr17	76479196	G	T	ENST00000675367	ENSG00000129667	RHBDF2	TRUE	TRUE
chr17	76479219	G	A	ENST00000675367	ENSG00000129667	RHBDF2	TRUE	TRUE
chr17	76479220	C	T	ENST00000675367	ENSG00000129667	RHBDF2	TRUE	TRUE
chr17	76479221	C	T	ENST00000675367	ENSG00000129667	RHBDF2	TRUE	TRUE
chr17	76479225	G	A	ENST00000675367	ENSG00000129667	RHBDF2	TRUE	TRUE
chr17	76479228	G	A	ENST00000675367	ENSG00000129667	RHBDF2	TRUE	TRUE
chr17	76479234	G	A	ENST00000675367	ENSG00000129667	RHBDF2	TRUE	TRUE
chr17	76479240	C	A	ENST00000675367	ENSG00000129667	RHBDF2	TRUE	TRUE
chr17	76479241	C	T	ENST00000675367	ENSG00000129667	RHBDF2	TRUE	TRUE
chr17	76479242	C	T	ENST00000675367	ENSG00000129667	RHBDF2	TRUE	TRUE
chr17	76479258	C	A	ENST00000675367	ENSG00000129667	RHBDF2	TRUE	TRUE
chr17	76479262	C	T	ENST00000675367	ENSG00000129667	RHBDF2	TRUE	TRUE
chr17	76479263	C	T	ENST00000675367	ENSG00000129667	RHBDF2	TRUE	TRUE
chr17	76479267	G	A	ENST00000675367	ENSG00000129667	RHBDF2	TRUE	TRUE
chr17	76479278	C	A	ENST00000675367	ENSG00000129667	RHBDF2	TRUE	FALSE
chr17	76479278	C	G	ENST00000675367	ENSG00000129667	RHBDF2	TRUE	FALSE
chr17	76479278	C	T	ENST00000675367	ENSG00000129667	RHBDF2	TRUE	FALSE
chr17	76479279	T	A	ENST00000675367	ENSG00000129667	RHBDF2	TRUE	FALSE
chr17	76479279	T	C	ENST00000675367	ENSG00000129667	RHBDF2	TRUE	FALSE
chr17	76479279	T	G	ENST00000675367	ENSG00000129667	RHBDF2	TRUE	FALSE
chr17	76479731	A	C	ENST00000675367	ENSG00000129667	RHBDF2	TRUE	FALSE
chr17	76479731	A	G	ENST00000675367	ENSG00000129667	RHBDF2	TRUE	FALSE
chr17	76479731	A	T	ENST00000675367	ENSG00000129667	RHBDF2	TRUE	FALSE
chr17	76479732	C	A	ENST00000675367	ENSG00000129667	RHBDF2	TRUE	FALSE
chr17	76479732	C	G	ENST00000675367	ENSG00000129667	RHBDF2	TRUE	FALSE
chr17	76479732	C	T	ENST00000675367	ENSG00000129667	RHBDF2	TRUE	FALSE
chr17	76479734	T	A	ENST00000675367	ENSG00000129667	RHBDF2	TRUE	TRUE
chr17	76479746	G	A	ENST00000675367	ENSG00000129667	RHBDF2	TRUE	TRUE
chr17	76479754	G	C	ENST00000675367	ENSG00000129667	RHBDF2	TRUE	TRUE
chr17	76479754	G	T	ENST00000675367	ENSG00000129667	RHBDF2	TRUE	TRUE
chr17	76479761	G	A	ENST00000675367	ENSG00000129667	RHBDF2	TRUE	TRUE
chr17	76479782	T	A	ENST00000675367	ENSG00000129667	RHBDF2	TRUE	TRUE
chr17	76479785	C	A	ENST00000675367	ENSG00000129667	RHBDF2	TRUE	TRUE
chr17	76479787	G	C	ENST00000675367	ENSG00000129667	RHBDF2	TRUE	TRUE
chr17	76479787	G	T	ENST00000675367	ENSG00000129667	RHBDF2	TRUE	TRUE
chr17	76479794	C	A	ENST00000675367	ENSG00000129667	RHBDF2	TRUE	TRUE
chr17	76479797	G	A	ENST00000675367	ENSG00000129667	RHBDF2	TRUE	TRUE
chr17	76479798	C	T	ENST00000675367	ENSG00000129667	RHBDF2	TRUE	TRUE
chr17	76479799	C	T	ENST00000675367	ENSG00000129667	RHBDF2	TRUE	TRUE
chr17	76479803	G	A	ENST00000675367	ENSG00000129667	RHBDF2	TRUE	TRUE
chr17	76479815	C	A	ENST00000675367	ENSG00000129667	RHBDF2	TRUE	TRUE
chr17	76479818	G	A	ENST00000675367	ENSG00000129667	RHBDF2	TRUE	TRUE
chr17	76479833	T	A	ENST00000675367	ENSG00000129667	RHBDF2	TRUE	TRUE
chr17	76479835	A	T	ENST00000675367	ENSG00000129667	RHBDF2	TRUE	TRUE
chr17	76479837	G	C	ENST00000675367	ENSG00000129667	RHBDF2	TRUE	TRUE
chr17	76479837	G	T	ENST00000675367	ENSG00000129667	RHBDF2	TRUE	TRUE
chr17	76479851	T	A	ENST00000675367	ENSG00000129667	RHBDF2	TRUE	TRUE
chr17	76479855	C	A	ENST00000675367	ENSG00000129667	RHBDF2	TRUE	FALSE
chr17	76479855	C	G	ENST00000675367	ENSG00000129667	RHBDF2	TRUE	FALSE
chr17	76479855	C	T	ENST00000675367	ENSG00000129667	RHBDF2	TRUE	FALSE
chr17	76479856	T	A	ENST00000675367	ENSG00000129667	RHBDF2	TRUE	FALSE
chr17	76479856	T	C	ENST00000675367	ENSG00000129667	RHBDF2	TRUE	FALSE
chr17	76479856	T	G	ENST00000675367	ENSG00000129667	RHBDF2	TRUE	FALSE
chr17	76481373	A	C	ENST00000675367	ENSG00000129667	RHBDF2	TRUE	FALSE
chr17	76481373	A	G	ENST00000675367	ENSG00000129667	RHBDF2	FALSE	FALSE
chr17	76481373	A	T	ENST00000675367	ENSG00000129667	RHBDF2	TRUE	FALSE
chr17	76481374	C	A	ENST00000675367	ENSG00000129667	RHBDF2	TRUE	FALSE
chr17	76481374	C	G	ENST00000675367	ENSG00000129667	RHBDF2	TRUE	FALSE
chr17	76481374	C	T	ENST00000675367	ENSG00000129667	RHBDF2	TRUE	FALSE
chr17	76481377	C	A	ENST00000675367	ENSG00000129667	RHBDF2	TRUE	TRUE
chr17	76481395	G	A	ENST00000675367	ENSG00000129667	RHBDF2	TRUE	TRUE
chr17	76481398	C	A	ENST00000675367	ENSG00000129667	RHBDF2	TRUE	TRUE
chr17	76481410	G	A	ENST00000675367	ENSG00000129667	RHBDF2	TRUE	TRUE
chr17	76481416	C	A	ENST00000675367	ENSG00000129667	RHBDF2	TRUE	TRUE
chr17	76481419	T	A	ENST00000675367	ENSG00000129667	RHBDF2	TRUE	TRUE
chr17	76481422	C	A	ENST00000675367	ENSG00000129667	RHBDF2	TRUE	TRUE
chr17	76481458	T	A	ENST00000675367	ENSG00000129667	RHBDF2	TRUE	FALSE
chr17	76481467	G	A	ENST00000675367	ENSG00000129667	RHBDF2	TRUE	FALSE
chr17	76481509	T	A	ENST00000675367	ENSG00000129667	RHBDF2	FALSE	FALSE
chr17	76481546	C	A	ENST00000675367	ENSG00000129667	RHBDF2	TRUE	FALSE
chr17	76481546	C	G	ENST00000675367	ENSG00000129667	RHBDF2	TRUE	FALSE
chr17	76481546	C	T	ENST00000675367	ENSG00000129667	RHBDF2	TRUE	FALSE
chr17	76481547	T	A	ENST00000675367	ENSG00000129667	RHBDF2	TRUE	FALSE
chr17	76481547	T	C	ENST00000675367	ENSG00000129667	RHBDF2	TRUE	FALSE
chr17	76481547	T	G	ENST00000675367	ENSG00000129667	RHBDF2	TRUE	FALSE
chr17	76487710	A	C	ENST00000675367	ENSG00000129667	RHBDF2	TRUE	FALSE
chr17	76487710	A	G	ENST00000675367	ENSG00000129667	RHBDF2	TRUE	FALSE
chr17	76487710	A	T	ENST00000675367	ENSG00000129667	RHBDF2	TRUE	FALSE
chr17	76487711	C	A	ENST00000675367	ENSG00000129667	RHBDF2	TRUE	FALSE
chr17	76487711	C	G	ENST00000675367	ENSG00000129667	RHBDF2	TRUE	FALSE
chr17	76487711	C	T	ENST00000675367	ENSG00000129667	RHBDF2	TRUE	FALSE
chr17	76487910	C	A	ENST00000675367	ENSG00000129667	RHBDF2	FALSE	FALSE
chr17	76487910	C	G	ENST00000675367	ENSG00000129667	RHBDF2	FALSE	FALSE
chr17	76487910	C	T	ENST00000675367	ENSG00000129667	RHBDF2	FALSE	FALSE
chr17	76487911	T	A	ENST00000675367	ENSG00000129667	RHBDF2	FALSE	FALSE
chr17	76487911	T	C	ENST00000675367	ENSG00000129667	RHBDF2	FALSE	FALSE
chr17	76487911	T	G	ENST00000675367	ENSG00000129667	RHBDF2	FALSE	FALSE
chr17	76501351	A	C	ENST00000675367	ENSG00000129667	RHBDF2	FALSE	FALSE
chr17	76501351	A	G	ENST00000675367	ENSG00000129667	RHBDF2	FALSE	FALSE
chr17	76501351	A	T	ENST00000675367	ENSG00000129667	RHBDF2	FALSE	FALSE
chr17	76501352	C	A	ENST00000675367	ENSG00000129667	RHBDF2	FALSE	FALSE
chr17	76501352	C	G	ENST00000675367	ENSG00000129667	RHBDF2	FALSE	FALSE
chr17	76501352	C	T	ENST00000675367	ENSG00000129667	RHBDF2	FALSE	FALSE
chr17	76528588	G	T	ENST00000293230	ENSG00000161544	CYGB
chr17	76528612	C	A	ENST00000293230	ENSG00000161544	CYGB	TRUE	FALSE
chr17	76528612	C	G	ENST00000293230	ENSG00000161544	CYGB	TRUE	FALSE
chr17	76528612	C	T	ENST00000293230	ENSG00000161544	CYGB	TRUE	FALSE
chr17	76528613	T	A	ENST00000293230	ENSG00000161544	CYGB	TRUE	FALSE
chr17	76528613	T	C	ENST00000293230	ENSG00000161544	CYGB	TRUE	FALSE
chr17	76528613	T	G	ENST00000293230	ENSG00000161544	CYGB	TRUE	FALSE
chr17	76530977	A	C	ENST00000293230	ENSG00000161544	CYGB	TRUE	FALSE
chr17	76530977	A	G	ENST00000293230	ENSG00000161544	CYGB	TRUE	FALSE
chr17	76530977	A	T	ENST00000293230	ENSG00000161544	CYGB	TRUE	FALSE
chr17	76530978	C	A	ENST00000293230	ENSG00000161544	CYGB	TRUE	FALSE
chr17	76530978	C	G	ENST00000293230	ENSG00000161544	CYGB	TRUE	FALSE
chr17	76530978	C	T	ENST00000293230	ENSG00000161544	CYGB	TRUE	FALSE
chr17	76530998	G	A	ENST00000293230	ENSG00000161544	CYGB	FALSE	FALSE
chr17	76531001	G	A	ENST00000293230	ENSG00000161544	CYGB	FALSE	FALSE
chr17	76531005	C	T	ENST00000293230	ENSG00000161544	CYGB	FALSE	FALSE
chr17	76531006	C	T	ENST00000293230	ENSG00000161544	CYGB	FALSE	FALSE
chr17	76531016	C	A	ENST00000293230	ENSG00000161544	CYGB	FALSE	FALSE
chr17	76531019	T	A	ENST00000293230	ENSG00000161544	CYGB	FALSE	FALSE
chr17	76531020	G	C	ENST00000293230	ENSG00000161544	CYGB	FALSE	FALSE
chr17	76531020	G	T	ENST00000293230	ENSG00000161544	CYGB	FALSE	FALSE
chr17	76531041	G	C	ENST00000293230	ENSG00000161544	CYGB	TRUE	TRUE
chr17	76531041	G	T	ENST00000293230	ENSG00000161544	CYGB	TRUE	TRUE
chr17	76531061	T	A	ENST00000293230	ENSG00000161544	CYGB	TRUE	TRUE
chr17	76531065	C	T	ENST00000293230	ENSG00000161544	CYGB	TRUE	TRUE
chr17	76531066	C	T	ENST00000293230	ENSG00000161544	CYGB	TRUE	TRUE
chr17	76531073	T	A	ENST00000293230	ENSG00000161544	CYGB	TRUE	TRUE
chr17	76531076	G	A	ENST00000293230	ENSG00000161544	CYGB	TRUE	TRUE
chr17	76531082	C	A	ENST00000293230	ENSG00000161544	CYGB	TRUE	TRUE
chr17	76531106	C	A	ENST00000293230	ENSG00000161544	CYGB	TRUE	TRUE
chr17	76531109	C	A	ENST00000293230	ENSG00000161544	CYGB	TRUE	TRUE
chr17	76531121	C	A	ENST00000293230	ENSG00000161544	CYGB	TRUE	TRUE
chr17	76531143	C	A	ENST00000293230	ENSG00000161544	CYGB	TRUE	FALSE
chr17	76531143	C	G	ENST00000293230	ENSG00000161544	CYGB	TRUE	FALSE
chr17	76531143	C	T	ENST00000293230	ENSG00000161544	CYGB	TRUE	FALSE
chr17	76531144	T	A	ENST00000293230	ENSG00000161544	CYGB	TRUE	FALSE
chr17	76531144	T	C	ENST00000293230	ENSG00000161544	CYGB	TRUE	FALSE
chr17	76531144	T	G	ENST00000293230	ENSG00000161544	CYGB	TRUE	FALSE
chr17	76531458	A	C	ENST00000293230	ENSG00000161544	CYGB	TRUE	FALSE
chr17	76531458	A	G	ENST00000293230	ENSG00000161544	CYGB	TRUE	FALSE
chr17	76531458	A	T	ENST00000293230	ENSG00000161544	CYGB	TRUE	FALSE
chr17	76531459	C	A	ENST00000293230	ENSG00000161544	CYGB	TRUE	FALSE
chr17	76531459	C	G	ENST00000293230	ENSG00000161544	CYGB	TRUE	FALSE
chr17	76531459	C	T	ENST00000293230	ENSG00000161544	CYGB	TRUE	FALSE
chr17	76531462	T	A	ENST00000293230	ENSG00000161544	CYGB	TRUE	TRUE
chr17	76531466	G	C	ENST00000293230	ENSG00000161544	CYGB	TRUE	TRUE
chr17	76531466	G	T	ENST00000293230	ENSG00000161544	CYGB	TRUE	TRUE
chr17	76531477	C	A	ENST00000293230	ENSG00000161544	CYGB	TRUE	TRUE
chr17	76531483	T	A	ENST00000293230	ENSG00000161544	CYGB	TRUE	TRUE
chr17	76531489	T	A	ENST00000293230	ENSG00000161544	CYGB	TRUE	TRUE
chr17	76531504	T	A	ENST00000293230	ENSG00000161544	CYGB	TRUE	TRUE
chr17	76531534	T	A	ENST00000293230	ENSG00000161544	CYGB	TRUE	TRUE
chr17	76531555	C	A	ENST00000293230	ENSG00000161544	CYGB	TRUE	TRUE
chr17	76531585	G	A	ENST00000293230	ENSG00000161544	CYGB	TRUE	TRUE
chr17	76531586	G	T	ENST00000293230	ENSG00000161544	CYGB	TRUE	TRUE
chr17	76531597	T	A	ENST00000293230	ENSG00000161544	CYGB	TRUE	TRUE
chr17	76531606	G	A	ENST00000293230	ENSG00000161544	CYGB	TRUE	TRUE
chr17	76531618	C	A	ENST00000293230	ENSG00000161544	CYGB	TRUE	TRUE
chr17	76531624	C	A	ENST00000293230	ENSG00000161544	CYGB	TRUE	TRUE
chr17	76531636	C	A	ENST00000293230	ENSG00000161544	CYGB	TRUE	TRUE
chr17	76531645	T	A	ENST00000293230	ENSG00000161544	CYGB	TRUE	TRUE
chr17	76531651	G	A	ENST00000293230	ENSG00000161544	CYGB	TRUE	TRUE
chr17	76531658	G	C	ENST00000293230	ENSG00000161544	CYGB	TRUE	TRUE
chr17	76531658	G	T	ENST00000293230	ENSG00000161544	CYGB	TRUE	TRUE
chr17	76531663	G	A	ENST00000293230	ENSG00000161544	CYGB	TRUE	TRUE
chr17	76531666	T	A	ENST00000293230	ENSG00000161544	CYGB	TRUE	TRUE
chr17	76531671	G	T	ENST00000293230	ENSG00000161544	CYGB	TRUE	TRUE
chr17	76531692	C	A	ENST00000293230	ENSG00000161544	CYGB	TRUE	FALSE
chr17	76531692	C	G	ENST00000293230	ENSG00000161544	CYGB	TRUE	FALSE
chr17	76531692	C	T	ENST00000293230	ENSG00000161544	CYGB	TRUE	FALSE
chr17	76531693	T	A	ENST00000293230	ENSG00000161544	CYGB	TRUE	FALSE
chr17	76531693	T	C	ENST00000293230	ENSG00000161544	CYGB	TRUE	FALSE
chr17	76531693	T	G	ENST00000293230	ENSG00000161544	CYGB	TRUE	FALSE
chr17	76537398	A	C	ENST00000293230	ENSG00000161544	CYGB	TRUE	FALSE
chr17	76537398	A	G	ENST00000293230	ENSG00000161544	CYGB	FALSE	FALSE
chr17	76537398	A	T	ENST00000293230	ENSG00000161544	CYGB	TRUE	FALSE
chr17	76537399	C	A	ENST00000293230	ENSG00000161544	CYGB	TRUE	FALSE
chr17	76537399	C	G	ENST00000293230	ENSG00000161544	CYGB	TRUE	FALSE
chr17	76537399	C	T	ENST00000293230	ENSG00000161544	CYGB	TRUE	FALSE
chr17	76537428	C	A	ENST00000293230	ENSG00000161544	CYGB	TRUE	TRUE
chr17	76537429	G	T	ENST00000293230	ENSG00000161544	CYGB	TRUE	TRUE
chr17	76537438	A	C	ENST00000293230	ENSG00000161544	CYGB	TRUE	TRUE
chr17	76537438	A	T	ENST00000293230	ENSG00000161544	CYGB	TRUE	TRUE
chr17	76537450	C	T	ENST00000293230	ENSG00000161544	CYGB	TRUE	TRUE
chr17	76537451	C	T	ENST00000293230	ENSG00000161544	CYGB	TRUE	TRUE
chr17	76537461	G	A	ENST00000293230	ENSG00000161544	CYGB	TRUE	TRUE
chr17	76537470	T	A	ENST00000293230	ENSG00000161544	CYGB	TRUE	TRUE
chr17	76537476	C	A	ENST00000293230	ENSG00000161544	CYGB	TRUE	FALSE
chr17	76537482	C	A	ENST00000293230	ENSG00000161544	CYGB	TRUE	FALSE
chr17	76537491	C	A	ENST00000293230	ENSG00000161544	CYGB	TRUE	FALSE
chr17	76537494	C	A	ENST00000293230	ENSG00000161544	CYGB	FALSE	FALSE
chr17	76537503	C	A	ENST00000293230	ENSG00000161544	CYGB	FALSE	FALSE
chr17	76537512	C	A	ENST00000293230	ENSG00000161544	CYGB	FALSE	FALSE
chr17	76537518	C	A	ENST00000293230	ENSG00000161544	CYGB	FALSE	FALSE
chr17	76537524	C	A	ENST00000293230	ENSG00000161544	CYGB	FALSE	FALSE
chr17	76537536	T	A	ENST00000293230	ENSG00000161544	CYGB	FALSE	FALSE
chr17	76537539	C	A	ENST00000293230	ENSG00000161544	CYGB	FALSE	FALSE
chr17	76540147	C	A	ENST00000592014	ENSG00000214140	PRCD	FALSE	FALSE
chr17	76540185	G	A	ENST00000592014	ENSG00000214140	PRCD	FALSE	FALSE
chr17	76540186	G	A	ENST00000592014	ENSG00000214140	PRCD	FALSE	FALSE
chr17	76540193	C	T	ENST00000592014	ENSG00000214140	PRCD	TRUE	FALSE
chr17	76540205	C	T	ENST00000592014	ENSG00000214140	PRCD		FALSE
chr17	76540211	C	T	ENST00000592014	ENSG00000214140	PRCD		FALSE
chr17	76540216	G	A	ENST00000592014	ENSG00000214140	PRCD	FALSE	FALSE
chr17	76540216	G	C	ENST00000592014	ENSG00000214140	PRCD	FALSE	FALSE
chr17	76540216	G	T	ENST00000592014	ENSG00000214140	PRCD	FALSE	FALSE
chr17	76540217	T	A	ENST00000592014	ENSG00000214140	PRCD	FALSE	FALSE
chr17	76540217	T	C	ENST00000592014	ENSG00000214140	PRCD	FALSE	FALSE
chr17	76540217	T	G	ENST00000592014	ENSG00000214140	PRCD	FALSE	FALSE
chr17	76540503	A	C	ENST00000592014	ENSG00000214140	PRCD	TRUE	FALSE
chr17	76540503	A	G	ENST00000592014	ENSG00000214140	PRCD	TRUE	FALSE
chr17	76540503	A	T	ENST00000592014	ENSG00000214140	PRCD	TRUE	FALSE
chr17	76540504	G	A	ENST00000592014	ENSG00000214140	PRCD	TRUE	FALSE
chr17	76540504	G	C	ENST00000592014	ENSG00000214140	PRCD	TRUE	FALSE
chr17	76540504	G	T	ENST00000592014	ENSG00000214140	PRCD	TRUE	FALSE
chr17	76540506	G	T	ENST00000592014	ENSG00000214140	PRCD	TRUE	TRUE
chr17	76540546	T	A	ENST00000592014	ENSG00000214140	PRCD	FALSE	FALSE
chr17	76540560	C	T	ENST00000592014	ENSG00000214140	PRCD	FALSE	FALSE
chr17	76540567	C	A	ENST00000592014	ENSG00000214140	PRCD	FALSE	FALSE
chr17	76540567	C	G	ENST00000592014	ENSG00000214140	PRCD	FALSE	FALSE
chr17	76540574	G	A	ENST00000592014	ENSG00000214140	PRCD	TRUE	FALSE
chr17	76540574	G	C	ENST00000592014	ENSG00000214140	PRCD	TRUE	FALSE
chr17	76540574	G	T	ENST00000592014	ENSG00000214140	PRCD	TRUE	FALSE
chr17	76540575	T	A	ENST00000592014	ENSG00000214140	PRCD	TRUE	FALSE
chr17	76540575	T	C	ENST00000592014	ENSG00000214140	PRCD	FALSE	FALSE
chr17	76540575	T	G	ENST00000592014	ENSG00000214140	PRCD	TRUE	FALSE
chr17	76542551	A	C	ENST00000592014	ENSG00000214140	PRCD	FALSE	FALSE
chr17	76542551	A	G	ENST00000592014	ENSG00000214140	PRCD	FALSE	FALSE
chr17	76542551	A	T	ENST00000592014	ENSG00000214140	PRCD	FALSE	FALSE
chr17	76542552	G	A	ENST00000592014	ENSG00000214140	PRCD	FALSE	FALSE
chr17	76542552	G	C	ENST00000592014	ENSG00000214140	PRCD	FALSE	FALSE
chr17	76542552	G	T	ENST00000592014	ENSG00000214140	PRCD	FALSE	FALSE
chr17	76542554	G	T	ENST00000592014	ENSG00000214140	PRCD	FALSE	FALSE
chr17	76542557	A	T	ENST00000592014	ENSG00000214140	PRCD	FALSE	FALSE
chr17	76542560	G	T	ENST00000592014	ENSG00000214140	PRCD	FALSE	FALSE
chr17	76542569	A	T	ENST00000592014	ENSG00000214140	PRCD	FALSE	FALSE
chr17	76542634	G	A	ENST00000592014	ENSG00000214140	PRCD	TRUE	FALSE
chr17	76542634	G	C	ENST00000592014	ENSG00000214140	PRCD	TRUE	FALSE
chr17	76542634	G	T	ENST00000592014	ENSG00000214140	PRCD	TRUE	FALSE
chr17	76542635	T	A	ENST00000592014	ENSG00000214140	PRCD	TRUE	FALSE
chr17	76542635	T	C	ENST00000592014	ENSG00000214140	PRCD	TRUE	FALSE
chr17	76542635	T	G	ENST00000592014	ENSG00000214140	PRCD	TRUE	FALSE
chr17	76543027	A	C	ENST00000592014	ENSG00000214140	PRCD	TRUE	FALSE
chr17	76543027	A	G	ENST00000592014	ENSG00000214140	PRCD	TRUE	FALSE
chr17	76543027	A	T	ENST00000592014	ENSG00000214140	PRCD	TRUE	FALSE
chr17	76543028	G	A	ENST00000592014	ENSG00000214140	PRCD	TRUE	FALSE
chr17	76543028	G	C	ENST00000592014	ENSG00000214140	PRCD	TRUE	FALSE
chr17	76543028	G	T	ENST00000592014	ENSG00000214140	PRCD	TRUE	FALSE
chr17	76543122	G	A	ENST00000592014	ENSG00000214140	PRCD	TRUE	FALSE
chr17	76543122	G	C	ENST00000592014	ENSG00000214140	PRCD	TRUE	FALSE
chr17	76543122	G	T	ENST00000592014	ENSG00000214140	PRCD	TRUE	FALSE
chr17	76543123	T	A	ENST00000592014	ENSG00000214140	PRCD	TRUE	FALSE
chr17	76543123	T	C	ENST00000592014	ENSG00000214140	PRCD	TRUE	FALSE
chr17	76543123	T	G	ENST00000592014	ENSG00000214140	PRCD	TRUE	FALSE
chr17	76543801	A	C	ENST00000592014	ENSG00000214140	PRCD	FALSE	FALSE
chr17	76543801	A	G	ENST00000592014	ENSG00000214140	PRCD	FALSE	FALSE
chr17	76543801	A	T	ENST00000592014	ENSG00000214140	PRCD	FALSE	FALSE
chr17	76543802	G	A	ENST00000592014	ENSG00000214140	PRCD	FALSE	FALSE
chr17	76543802	G	C	ENST00000592014	ENSG00000214140	PRCD	FALSE	FALSE
chr17	76543802	G	T	ENST00000592014	ENSG00000214140	PRCD	FALSE	FALSE
chr17	76566112	G	A	ENST00000225276	ENSG00000070731	ST6GALNAC2	FALSE	FALSE
chr17	76566113	G	C	ENST00000225276	ENSG00000070731	ST6GALNAC2	FALSE	FALSE
chr17	76566113	G	T	ENST00000225276	ENSG00000070731	ST6GALNAC2	FALSE	FALSE
chr17	76566121	G	A	ENST00000225276	ENSG00000070731	ST6GALNAC2	FALSE	FALSE
chr17	76566136	T	A	ENST00000225276	ENSG00000070731	ST6GALNAC2	FALSE	FALSE
chr17	76566149	C	T	ENST00000225276	ENSG00000070731	ST6GALNAC2	FALSE	FALSE
chr17	76566150	C	T	ENST00000225276	ENSG00000070731	ST6GALNAC2	FALSE	FALSE
chr17	76566163	C	A	ENST00000225276	ENSG00000070731	ST6GALNAC2	FALSE	FALSE
chr17	76566185	A	C	ENST00000225276	ENSG00000070731	ST6GALNAC2	FALSE	FALSE
chr17	76566185	A	T	ENST00000225276	ENSG00000070731	ST6GALNAC2	FALSE	FALSE
chr17	76566195	A	T	ENST00000225276	ENSG00000070731	ST6GALNAC2	FALSE	FALSE
chr17	76566202	T	A	ENST00000225276	ENSG00000070731	ST6GALNAC2	FALSE	FALSE
chr17	76566208	T	A	ENST00000225276	ENSG00000070731	ST6GALNAC2	FALSE	FALSE
chr17	76566211	G	A	ENST00000225276	ENSG00000070731	ST6GALNAC2	FALSE	FALSE
chr17	76566214	C	A	ENST00000225276	ENSG00000070731	ST6GALNAC2	FALSE	FALSE
chr17	76566218	A	C	ENST00000225276	ENSG00000070731	ST6GALNAC2	FALSE	FALSE
chr17	76566218	A	T	ENST00000225276	ENSG00000070731	ST6GALNAC2	FALSE	FALSE
chr17	76566235	T	A	ENST00000225276	ENSG00000070731	ST6GALNAC2	FALSE	FALSE
chr17	76566236	C	T	ENST00000225276	ENSG00000070731	ST6GALNAC2	FALSE	FALSE
chr17	76566237	C	T	ENST00000225276	ENSG00000070731	ST6GALNAC2	FALSE	FALSE
chr17	76566239	G	C	ENST00000225276	ENSG00000070731	ST6GALNAC2	FALSE	FALSE
chr17	76566239	G	T	ENST00000225276	ENSG00000070731	ST6GALNAC2	FALSE	FALSE
chr17	76566259	C	A	ENST00000225276	ENSG00000070731	ST6GALNAC2	FALSE	FALSE
chr17	76566260	A	C	ENST00000225276	ENSG00000070731	ST6GALNAC2	FALSE	FALSE
chr17	76566260	A	T	ENST00000225276	ENSG00000070731	ST6GALNAC2	FALSE	FALSE
chr17	76566272	C	A	ENST00000225276	ENSG00000070731	ST6GALNAC2	TRUE	FALSE
chr17	76566272	C	A	ENST00000640006	ENSG00000284526		TRUE	FALSE
chr17	76566272	C	G	ENST00000225276	ENSG00000070731	ST6GALNAC2	TRUE	FALSE
chr17	76566272	C	G	ENST00000640006	ENSG00000284526		TRUE	FALSE
chr17	76566272	C	T	ENST00000225276	ENSG00000070731	ST6GALNAC2	TRUE	FALSE
chr17	76566272	C	T	ENST00000640006	ENSG00000284526		TRUE	FALSE
chr17	76566273	T	A	ENST00000225276	ENSG00000070731	ST6GALNAC2	TRUE	FALSE
chr17	76566273	T	A	ENST00000640006	ENSG00000284526		TRUE	FALSE
chr17	76566273	T	C	ENST00000225276	ENSG00000070731	ST6GALNAC2	TRUE	FALSE
chr17	76566273	T	C	ENST00000640006	ENSG00000284526		TRUE	FALSE
chr17	76566273	T	G	ENST00000225276	ENSG00000070731	ST6GALNAC2	TRUE	FALSE
chr17	76566273	T	G	ENST00000640006	ENSG00000284526		TRUE	FALSE
chr17	76567451	A	C	ENST00000225276	ENSG00000070731	ST6GALNAC2	TRUE	FALSE
chr17	76567451	A	C	ENST00000640006	ENSG00000284526		TRUE	FALSE
chr17	76567451	A	G	ENST00000225276	ENSG00000070731	ST6GALNAC2	TRUE	FALSE
chr17	76567451	A	G	ENST00000640006	ENSG00000284526		TRUE	FALSE
chr17	76567451	A	T	ENST00000225276	ENSG00000070731	ST6GALNAC2	TRUE	FALSE
chr17	76567451	A	T	ENST00000640006	ENSG00000284526		TRUE	FALSE
chr17	76567452	C	A	ENST00000225276	ENSG00000070731	ST6GALNAC2	TRUE	FALSE
chr17	76567452	C	A	ENST00000640006	ENSG00000284526		TRUE	FALSE
chr17	76567452	C	G	ENST00000225276	ENSG00000070731	ST6GALNAC2	TRUE	FALSE
chr17	76567452	C	G	ENST00000640006	ENSG00000284526		TRUE	FALSE
chr17	76567452	C	T	ENST00000225276	ENSG00000070731	ST6GALNAC2	TRUE	FALSE
chr17	76567452	C	T	ENST00000640006	ENSG00000284526		TRUE	FALSE
chr17	76567455	G	A	ENST00000225276	ENSG00000070731	ST6GALNAC2	FALSE	FALSE
chr17	76567459	A	T	ENST00000225276	ENSG00000070731	ST6GALNAC2	FALSE	FALSE
chr17	76567469	A	T	ENST00000225276	ENSG00000070731	ST6GALNAC2	FALSE	FALSE
chr17	76567507	A	C	ENST00000225276	ENSG00000070731	ST6GALNAC2
chr17	76567507	A	T	ENST00000225276	ENSG00000070731	ST6GALNAC2	TRUE	TRUE
chr17	76567518	C	A	ENST00000225276	ENSG00000070731	ST6GALNAC2	TRUE	TRUE
chr17	76567535	A	T	ENST00000225276	ENSG00000070731	ST6GALNAC2	TRUE	TRUE
chr17	76567539	T	A	ENST00000225276	ENSG00000070731	ST6GALNAC2	TRUE	TRUE
chr17	76567541	G	C	ENST00000225276	ENSG00000070731	ST6GALNAC2	TRUE	TRUE
chr17	76567541	G	T	ENST00000225276	ENSG00000070731	ST6GALNAC2	TRUE	TRUE
chr17	76567545	T	A	ENST00000225276	ENSG00000070731	ST6GALNAC2	TRUE	TRUE
chr17	76567547	A	T	ENST00000225276	ENSG00000070731	ST6GALNAC2	TRUE	TRUE
chr17	76567553	C	A	ENST00000225276	ENSG00000070731	ST6GALNAC2	TRUE	FALSE
chr17	76567553	C	G	ENST00000225276	ENSG00000070731	ST6GALNAC2	TRUE	FALSE
chr17	76567553	C	T	ENST00000225276	ENSG00000070731	ST6GALNAC2	TRUE	FALSE
chr17	76567554	T	A	ENST00000225276	ENSG00000070731	ST6GALNAC2	TRUE	FALSE
chr17	76567554	T	C	ENST00000225276	ENSG00000070731	ST6GALNAC2	TRUE	FALSE
chr17	76567554	T	G	ENST00000225276	ENSG00000070731	ST6GALNAC2	TRUE	FALSE
chr17	76568711	A	C	ENST00000225276	ENSG00000070731	ST6GALNAC2	TRUE	FALSE
chr17	76568711	A	G	ENST00000225276	ENSG00000070731	ST6GALNAC2	TRUE	FALSE
chr17	76568711	A	T	ENST00000225276	ENSG00000070731	ST6GALNAC2	TRUE	FALSE
chr17	76568712	C	A	ENST00000225276	ENSG00000070731	ST6GALNAC2	TRUE	FALSE
chr17	76568712	C	G	ENST00000225276	ENSG00000070731	ST6GALNAC2	TRUE	FALSE
chr17	76568712	C	T	ENST00000225276	ENSG00000070731	ST6GALNAC2	TRUE	FALSE
chr17	76568717	C	A	ENST00000225276	ENSG00000070731	ST6GALNAC2	TRUE	TRUE
chr17	76568724	G	C	ENST00000225276	ENSG00000070731	ST6GALNAC2	TRUE	TRUE
chr17	76568724	G	T	ENST00000225276	ENSG00000070731	ST6GALNAC2	TRUE	TRUE
chr17	76568753	T	A	ENST00000225276	ENSG00000070731	ST6GALNAC2	TRUE	TRUE
chr17	76568759	T	A	ENST00000225276	ENSG00000070731	ST6GALNAC2	TRUE	TRUE
chr17	76568774	C	A	ENST00000225276	ENSG00000070731	ST6GALNAC2	TRUE	TRUE
chr17	76568780	C	A	ENST00000225276	ENSG00000070731	ST6GALNAC2	TRUE	TRUE
chr17	76568784	A	C	ENST00000225276	ENSG00000070731	ST6GALNAC2	TRUE	TRUE
chr17	76568784	A	T	ENST00000225276	ENSG00000070731	ST6GALNAC2	TRUE	TRUE
chr17	76568797	C	A	ENST00000225276	ENSG00000070731	ST6GALNAC2	FALSE	FALSE
chr17	76568797	C	G	ENST00000225276	ENSG00000070731	ST6GALNAC2	FALSE	FALSE
chr17	76568797	C	T	ENST00000225276	ENSG00000070731	ST6GALNAC2	FALSE	FALSE
chr17	76568798	T	A	ENST00000225276	ENSG00000070731	ST6GALNAC2	FALSE	FALSE
chr17	76568798	T	C	ENST00000225276	ENSG00000070731	ST6GALNAC2	FALSE	FALSE
chr17	76568798	T	G	ENST00000225276	ENSG00000070731	ST6GALNAC2	FALSE	FALSE
chr17	76568809	A	C	ENST00000640006	ENSG00000284526
chr17	76568809	A	T	ENST00000640006	ENSG00000284526
chr17	76568839	G	C	ENST00000640006	ENSG00000284526
chr17	76568839	G	T	ENST00000640006	ENSG00000284526
chr17	76568844	G	A	ENST00000640006	ENSG00000284526
chr17	76568846	A	T	ENST00000640006	ENSG00000284526
chr17	76568881	G	C	ENST00000640006	ENSG00000284526
chr17	76568881	G	T	ENST00000640006	ENSG00000284526
chr17	76568890	G	C	ENST00000640006	ENSG00000284526
chr17	76568890	G	T	ENST00000640006	ENSG00000284526
chr17	76568897	G	C	ENST00000640006	ENSG00000284526
chr17	76568897	G	T	ENST00000640006	ENSG00000284526
chr17	76568902	G	C	ENST00000640006	ENSG00000284526
chr17	76568902	G	T	ENST00000640006	ENSG00000284526
chr17	76568916	G	A	ENST00000640006	ENSG00000284526
chr17	76568920	G	C	ENST00000640006	ENSG00000284526
chr17	76568920	G	T	ENST00000640006	ENSG00000284526
chr17	76568923	G	C	ENST00000640006	ENSG00000284526
chr17	76568923	G	T	ENST00000640006	ENSG00000284526
chr17	76568941	G	C	ENST00000640006	ENSG00000284526
chr17	76568941	G	T	ENST00000640006	ENSG00000284526
chr17	76568982	T	A	ENST00000640006	ENSG00000284526
chr17	76569000	C	A	ENST00000640006	ENSG00000284526
chr17	76569013	G	C	ENST00000640006	ENSG00000284526
chr17	76569013	G	T	ENST00000640006	ENSG00000284526
chr17	76569064	G	T	ENST00000640006	ENSG00000284526
chr17	76569075	G	A	ENST00000640006	ENSG00000284526
chr17	76569107	A	C	ENST00000640006	ENSG00000284526
chr17	76569107	A	T	ENST00000640006	ENSG00000284526
chr17	76569109	G	C	ENST00000640006	ENSG00000284526
chr17	76569109	G	T	ENST00000640006	ENSG00000284526
chr17	76569116	G	C	ENST00000640006	ENSG00000284526
chr17	76569116	G	T	ENST00000640006	ENSG00000284526
chr17	76569138	T	A	ENST00000640006	ENSG00000284526
chr17	76569148	G	T	ENST00000640006	ENSG00000284526
chr17	76569160	A	T	ENST00000640006	ENSG00000284526
chr17	76569169	G	T	ENST00000640006	ENSG00000284526
chr17	76569180	G	A	ENST00000640006	ENSG00000284526
chr17	76569204	G	A	ENST00000640006	ENSG00000284526
chr17	76569219	C	A	ENST00000640006	ENSG00000284526
chr17	76569222	T	A	ENST00000640006	ENSG00000284526
chr17	76569238	A	C	ENST00000640006	ENSG00000284526
chr17	76569238	A	T	ENST00000640006	ENSG00000284526
chr17	76569250	A	C	ENST00000640006	ENSG00000284526
chr17	76569250	A	T	ENST00000640006	ENSG00000284526
chr17	76569267	G	A	ENST00000640006	ENSG00000284526
chr17	76569280	A	C	ENST00000640006	ENSG00000284526
chr17	76569280	A	T	ENST00000640006	ENSG00000284526
chr17	76569290	G	C	ENST00000640006	ENSG00000284526
chr17	76569290	G	T	ENST00000640006	ENSG00000284526
chr17	76569304	G	C	ENST00000640006	ENSG00000284526			FALSE
chr17	76569304	G	T	ENST00000640006	ENSG00000284526			FALSE
chr17	76569318	T	A	ENST00000640006	ENSG00000284526			FALSE
chr17	76569351	G	A	ENST00000640006	ENSG00000284526			FALSE
chr17	76569363	T	A	ENST00000640006	ENSG00000284526			FALSE
chr17	76569375	G	A	ENST00000640006	ENSG00000284526			FALSE
chr17	76569387	T	A	ENST00000640006	ENSG00000284526			FALSE
chr17	76569411	G	A	ENST00000640006	ENSG00000284526		FALSE	FALSE
chr17	76569435	G	A	ENST00000640006	ENSG00000284526		FALSE	FALSE
chr17	76569441	G	A	ENST00000640006	ENSG00000284526		FALSE	FALSE
chr17	76569461	G	T	ENST00000640006	ENSG00000284526		FALSE	FALSE
chr17	76569480	G	A	ENST00000640006	ENSG00000284526		FALSE	FALSE
chr17	76569482	G	C	ENST00000640006	ENSG00000284526		FALSE	FALSE
chr17	76569482	G	T	ENST00000640006	ENSG00000284526		FALSE	FALSE
chr17	76569558	G	A	ENST00000640006	ENSG00000284526		FALSE	FALSE
chr17	76569561	G	A	ENST00000640006	ENSG00000284526		FALSE	FALSE
chr17	76569597	G	A	ENST00000640006	ENSG00000284526		FALSE	FALSE
chr17	76569609	G	A	ENST00000640006	ENSG00000284526		FALSE	FALSE
chr17	76570563	A	C	ENST00000225276	ENSG00000070731	ST6GALNAC2	TRUE	FALSE
chr17	76570563	A	G	ENST00000225276	ENSG00000070731	ST6GALNAC2	TRUE	FALSE
chr17	76570563	A	T	ENST00000225276	ENSG00000070731	ST6GALNAC2	TRUE	FALSE
chr17	76570564	C	A	ENST00000225276	ENSG00000070731	ST6GALNAC2	TRUE	FALSE
chr17	76570564	C	G	ENST00000225276	ENSG00000070731	ST6GALNAC2	TRUE	FALSE
chr17	76570564	C	T	ENST00000225276	ENSG00000070731	ST6GALNAC2	TRUE	FALSE
chr17	76570575	T	A	ENST00000225276	ENSG00000070731	ST6GALNAC2	TRUE	TRUE
chr17	76570587	C	A	ENST00000225276	ENSG00000070731	ST6GALNAC2	TRUE	TRUE
chr17	76570613	G	T	ENST00000225276	ENSG00000070731	ST6GALNAC2	TRUE	TRUE
chr17	76570617	T	A	ENST00000225276	ENSG00000070731	ST6GALNAC2	TRUE	TRUE
chr17	76570627	A	C	ENST00000225276	ENSG00000070731	ST6GALNAC2	TRUE	TRUE
chr17	76570627	A	T	ENST00000225276	ENSG00000070731	ST6GALNAC2	TRUE	TRUE
chr17	76570643	G	C	ENST00000225276	ENSG00000070731	ST6GALNAC2	TRUE	TRUE
chr17	76570643	G	T	ENST00000225276	ENSG00000070731	ST6GALNAC2	TRUE	TRUE
chr17	76570657	A	C	ENST00000225276	ENSG00000070731	ST6GALNAC2	TRUE	TRUE
chr17	76570657	A	T	ENST00000225276	ENSG00000070731	ST6GALNAC2	TRUE	TRUE
chr17	76570662	G	A	ENST00000225276	ENSG00000070731	ST6GALNAC2	TRUE	TRUE
chr17	76570669	C	A	ENST00000225276	ENSG00000070731	ST6GALNAC2	TRUE	FALSE
chr17	76570669	C	G	ENST00000225276	ENSG00000070731	ST6GALNAC2	TRUE	FALSE
chr17	76570669	C	T	ENST00000225276	ENSG00000070731	ST6GALNAC2	TRUE	FALSE
chr17	76570670	T	A	ENST00000225276	ENSG00000070731	ST6GALNAC2	TRUE	FALSE
chr17	76570670	T	C	ENST00000225276	ENSG00000070731	ST6GALNAC2	TRUE	FALSE
chr17	76570670	T	G	ENST00000225276	ENSG00000070731	ST6GALNAC2	TRUE	FALSE
chr17	76572635	A	C	ENST00000225276	ENSG00000070731	ST6GALNAC2	TRUE	FALSE
chr17	76572635	A	G	ENST00000225276	ENSG00000070731	ST6GALNAC2	TRUE	FALSE
chr17	76572635	A	T	ENST00000225276	ENSG00000070731	ST6GALNAC2	TRUE	FALSE
chr17	76572636	C	A	ENST00000225276	ENSG00000070731	ST6GALNAC2	TRUE	FALSE
chr17	76572636	C	G	ENST00000225276	ENSG00000070731	ST6GALNAC2	TRUE	FALSE
chr17	76572636	C	T	ENST00000225276	ENSG00000070731	ST6GALNAC2	TRUE	FALSE
chr17	76572639	G	A	ENST00000225276	ENSG00000070731	ST6GALNAC2	TRUE	TRUE
chr17	76572642	C	A	ENST00000225276	ENSG00000070731	ST6GALNAC2	TRUE	TRUE
chr17	76572645	G	A	ENST00000225276	ENSG00000070731	ST6GALNAC2	TRUE	TRUE
chr17	76572670	C	T	ENST00000225276	ENSG00000070731	ST6GALNAC2	TRUE	TRUE
chr17	76572671	C	T	ENST00000225276	ENSG00000070731	ST6GALNAC2	TRUE	TRUE
chr17	76572673	G	C	ENST00000225276	ENSG00000070731	ST6GALNAC2	TRUE	TRUE
chr17	76572673	G	T	ENST00000225276	ENSG00000070731	ST6GALNAC2	TRUE	TRUE
chr17	76572693	T	A	ENST00000225276	ENSG00000070731	ST6GALNAC2	TRUE	TRUE
chr17	76572715	A	C	ENST00000225276	ENSG00000070731	ST6GALNAC2	TRUE	TRUE
chr17	76572715	A	T	ENST00000225276	ENSG00000070731	ST6GALNAC2	TRUE	TRUE
chr17	76572729	T	A	ENST00000225276	ENSG00000070731	ST6GALNAC2	TRUE	TRUE
chr17	76572747	C	A	ENST00000225276	ENSG00000070731	ST6GALNAC2	TRUE	TRUE
chr17	76572756	T	A	ENST00000225276	ENSG00000070731	ST6GALNAC2	TRUE	TRUE
chr17	76572768	C	A	ENST00000225276	ENSG00000070731	ST6GALNAC2	TRUE	TRUE
chr17	76572776	C	A	ENST00000225276	ENSG00000070731	ST6GALNAC2	TRUE	FALSE
chr17	76572776	C	G	ENST00000225276	ENSG00000070731	ST6GALNAC2	TRUE	FALSE
chr17	76572776	C	T	ENST00000225276	ENSG00000070731	ST6GALNAC2	TRUE	FALSE
chr17	76572777	T	A	ENST00000225276	ENSG00000070731	ST6GALNAC2	TRUE	FALSE
chr17	76572777	T	C	ENST00000225276	ENSG00000070731	ST6GALNAC2	TRUE	FALSE
chr17	76572777	T	G	ENST00000225276	ENSG00000070731	ST6GALNAC2	TRUE	FALSE
chr17	76573193	A	C	ENST00000225276	ENSG00000070731	ST6GALNAC2	TRUE	FALSE
chr17	76573193	A	G	ENST00000225276	ENSG00000070731	ST6GALNAC2	TRUE	FALSE
chr17	76573193	A	T	ENST00000225276	ENSG00000070731	ST6GALNAC2	TRUE	FALSE
chr17	76573194	C	A	ENST00000225276	ENSG00000070731	ST6GALNAC2	TRUE	FALSE
chr17	76573194	C	G	ENST00000225276	ENSG00000070731	ST6GALNAC2	TRUE	FALSE
chr17	76573194	C	T	ENST00000225276	ENSG00000070731	ST6GALNAC2	TRUE	FALSE
chr17	76573196	T	A	ENST00000225276	ENSG00000070731	ST6GALNAC2
chr17	76573203	A	C	ENST00000225276	ENSG00000070731	ST6GALNAC2	TRUE	TRUE
chr17	76573203	A	T	ENST00000225276	ENSG00000070731	ST6GALNAC2	TRUE	TRUE
chr17	76573232	G	A	ENST00000225276	ENSG00000070731	ST6GALNAC2	TRUE	TRUE
chr17	76573256	C	A	ENST00000225276	ENSG00000070731	ST6GALNAC2	TRUE	TRUE
chr17	76573272	A	T	ENST00000225276	ENSG00000070731	ST6GALNAC2	TRUE	TRUE
chr17	76573281	A	T	ENST00000225276	ENSG00000070731	ST6GALNAC2	TRUE	TRUE
chr17	76573286	T	A	ENST00000225276	ENSG00000070731	ST6GALNAC2	TRUE	TRUE
chr17	76573319	T	A	ENST00000225276	ENSG00000070731	ST6GALNAC2	TRUE	TRUE
chr17	76573328	C	A	ENST00000225276	ENSG00000070731	ST6GALNAC2	TRUE	TRUE
chr17	76573330	G	C	ENST00000225276	ENSG00000070731	ST6GALNAC2	TRUE	TRUE
chr17	76573330	G	T	ENST00000225276	ENSG00000070731	ST6GALNAC2	TRUE	TRUE
chr17	76573364	C	A	ENST00000225276	ENSG00000070731	ST6GALNAC2	TRUE	FALSE
chr17	76573364	C	G	ENST00000225276	ENSG00000070731	ST6GALNAC2	TRUE	FALSE
chr17	76573364	C	T	ENST00000225276	ENSG00000070731	ST6GALNAC2	TRUE	FALSE
chr17	76573365	T	A	ENST00000225276	ENSG00000070731	ST6GALNAC2	TRUE	FALSE
chr17	76573365	T	C	ENST00000225276	ENSG00000070731	ST6GALNAC2	TRUE	FALSE
chr17	76573365	T	G	ENST00000225276	ENSG00000070731	ST6GALNAC2	TRUE	FALSE
chr17	76574363	A	C	ENST00000225276	ENSG00000070731	ST6GALNAC2	TRUE	FALSE
chr17	76574363	A	G	ENST00000225276	ENSG00000070731	ST6GALNAC2	TRUE	FALSE
chr17	76574363	A	T	ENST00000225276	ENSG00000070731	ST6GALNAC2	TRUE	FALSE
chr17	76574364	C	A	ENST00000225276	ENSG00000070731	ST6GALNAC2	TRUE	FALSE
chr17	76574364	C	G	ENST00000225276	ENSG00000070731	ST6GALNAC2	TRUE	FALSE
chr17	76574364	C	T	ENST00000225276	ENSG00000070731	ST6GALNAC2	TRUE	FALSE
chr17	76574368	G	A	ENST00000225276	ENSG00000070731	ST6GALNAC2	TRUE	TRUE
chr17	76574384	C	T	ENST00000225276	ENSG00000070731	ST6GALNAC2	TRUE	TRUE
chr17	76574385	C	T	ENST00000225276	ENSG00000070731	ST6GALNAC2	TRUE	TRUE
chr17	76574390	A	C	ENST00000225276	ENSG00000070731	ST6GALNAC2	TRUE	TRUE
chr17	76574390	A	T	ENST00000225276	ENSG00000070731	ST6GALNAC2	TRUE	TRUE
chr17	76574401	T	A	ENST00000225276	ENSG00000070731	ST6GALNAC2	TRUE	TRUE
chr17	76574407	G	A	ENST00000225276	ENSG00000070731	ST6GALNAC2	TRUE	TRUE
chr17	76574420	C	T	ENST00000225276	ENSG00000070731	ST6GALNAC2	TRUE	TRUE
chr17	76574421	C	T	ENST00000225276	ENSG00000070731	ST6GALNAC2	TRUE	TRUE
chr17	76574447	C	T	ENST00000225276	ENSG00000070731	ST6GALNAC2	TRUE	TRUE
chr17	76574448	C	T	ENST00000225276	ENSG00000070731	ST6GALNAC2	TRUE	TRUE
chr17	76574503	G	A	ENST00000225276	ENSG00000070731	ST6GALNAC2
chr17	76574527	G	A	ENST00000225276	ENSG00000070731	ST6GALNAC2
chr17	76574528	G	T	ENST00000225276	ENSG00000070731	ST6GALNAC2
chr17	76574536	G	A	ENST00000225276	ENSG00000070731	ST6GALNAC2
chr17	76574540	C	A	ENST00000225276	ENSG00000070731	ST6GALNAC2	TRUE	FALSE
chr17	76574540	C	G	ENST00000225276	ENSG00000070731	ST6GALNAC2	TRUE	FALSE
chr17	76574540	C	T	ENST00000225276	ENSG00000070731	ST6GALNAC2	TRUE	FALSE
chr17	76574541	T	A	ENST00000225276	ENSG00000070731	ST6GALNAC2	TRUE	FALSE
chr17	76574541	T	C	ENST00000225276	ENSG00000070731	ST6GALNAC2	TRUE	FALSE
chr17	76574541	T	G	ENST00000225276	ENSG00000070731	ST6GALNAC2	TRUE	FALSE
chr17	76578754	A	C	ENST00000225276	ENSG00000070731	ST6GALNAC2	TRUE	FALSE
chr17	76578754	A	G	ENST00000225276	ENSG00000070731	ST6GALNAC2	TRUE	FALSE
chr17	76578754	A	T	ENST00000225276	ENSG00000070731	ST6GALNAC2	TRUE	FALSE
chr17	76578755	C	A	ENST00000225276	ENSG00000070731	ST6GALNAC2	TRUE	FALSE
chr17	76578755	C	G	ENST00000225276	ENSG00000070731	ST6GALNAC2	TRUE	FALSE
chr17	76578755	C	T	ENST00000225276	ENSG00000070731	ST6GALNAC2	TRUE	FALSE
chr17	76578758	T	A	ENST00000225276	ENSG00000070731	ST6GALNAC2	TRUE	TRUE
chr17	76578761	C	A	ENST00000225276	ENSG00000070731	ST6GALNAC2	TRUE	TRUE
chr17	76578765	C	T	ENST00000225276	ENSG00000070731	ST6GALNAC2	TRUE	TRUE
chr17	76578766	C	T	ENST00000225276	ENSG00000070731	ST6GALNAC2	TRUE	TRUE
chr17	76578775	G	T	ENST00000225276	ENSG00000070731	ST6GALNAC2	TRUE	TRUE
chr17	76578782	T	A	ENST00000225276	ENSG00000070731	ST6GALNAC2	TRUE	TRUE
chr17	76578788	G	A	ENST00000225276	ENSG00000070731	ST6GALNAC2	TRUE	TRUE
chr17	76578800	C	A	ENST00000225276	ENSG00000070731	ST6GALNAC2	TRUE	TRUE
chr17	76578805	G	C	ENST00000225276	ENSG00000070731	ST6GALNAC2	TRUE	TRUE
chr17	76578805	G	T	ENST00000225276	ENSG00000070731	ST6GALNAC2	TRUE	TRUE
chr17	76578817	C	A	ENST00000225276	ENSG00000070731	ST6GALNAC2	TRUE	FALSE
chr17	76578817	C	G	ENST00000225276	ENSG00000070731	ST6GALNAC2	TRUE	FALSE
chr17	76578817	C	T	ENST00000225276	ENSG00000070731	ST6GALNAC2	TRUE	FALSE
chr17	76578818	T	A	ENST00000225276	ENSG00000070731	ST6GALNAC2	TRUE	FALSE
chr17	76578818	T	C	ENST00000225276	ENSG00000070731	ST6GALNAC2	TRUE	FALSE
chr17	76578818	T	G	ENST00000225276	ENSG00000070731	ST6GALNAC2	TRUE	FALSE
chr17	76585682	A	C	ENST00000225276	ENSG00000070731	ST6GALNAC2	TRUE	FALSE
chr17	76585682	A	G	ENST00000225276	ENSG00000070731	ST6GALNAC2	FALSE	FALSE
chr17	76585682	A	T	ENST00000225276	ENSG00000070731	ST6GALNAC2	TRUE	FALSE
chr17	76585683	C	A	ENST00000225276	ENSG00000070731	ST6GALNAC2	TRUE	FALSE
chr17	76585683	C	G	ENST00000225276	ENSG00000070731	ST6GALNAC2	TRUE	FALSE
chr17	76585683	C	T	ENST00000225276	ENSG00000070731	ST6GALNAC2	TRUE	FALSE
chr17	76585691	C	A	ENST00000225276	ENSG00000070731	ST6GALNAC2	TRUE	TRUE
chr17	76585707	G	C	ENST00000225276	ENSG00000070731	ST6GALNAC2	TRUE	TRUE
chr17	76585707	G	T	ENST00000225276	ENSG00000070731	ST6GALNAC2	TRUE	TRUE
chr17	76585715	G	A	ENST00000225276	ENSG00000070731	ST6GALNAC2	TRUE	TRUE
chr17	76585723	G	T	ENST00000225276	ENSG00000070731	ST6GALNAC2	TRUE	TRUE
chr17	76585728	G	C	ENST00000225276	ENSG00000070731	ST6GALNAC2	TRUE	TRUE
chr17	76585728	G	T	ENST00000225276	ENSG00000070731	ST6GALNAC2	TRUE	TRUE
chr17	76585750	G	T	ENST00000225276	ENSG00000070731	ST6GALNAC2	TRUE	FALSE
chr17	76585752	G	T	ENST00000225276	ENSG00000070731	ST6GALNAC2	TRUE	FALSE
chr17	76585779	C	T	ENST00000225276	ENSG00000070731	ST6GALNAC2	FALSE	FALSE
chr17	76585780	C	T	ENST00000225276	ENSG00000070731	ST6GALNAC2	FALSE	FALSE
chr17	76585789	G	T	ENST00000225276	ENSG00000070731	ST6GALNAC2	FALSE	FALSE
chr17	76625338	T	A	ENST00000156626	ENSG00000070526	ST6GALNAC1	FALSE	FALSE
chr17	76625344	T	A	ENST00000156626	ENSG00000070526	ST6GALNAC1	FALSE	FALSE
chr17	76625353	C	A	ENST00000156626	ENSG00000070526	ST6GALNAC1	FALSE	FALSE
chr17	76625368	G	A	ENST00000156626	ENSG00000070526	ST6GALNAC1	FALSE	FALSE
chr17	76625369	G	C	ENST00000156626	ENSG00000070526	ST6GALNAC1	FALSE	FALSE
chr17	76625369	G	T	ENST00000156626	ENSG00000070526	ST6GALNAC1	FALSE	FALSE
chr17	76625389	C	A	ENST00000156626	ENSG00000070526	ST6GALNAC1	FALSE	FALSE
chr17	76625404	T	A	ENST00000156626	ENSG00000070526	ST6GALNAC1	FALSE	FALSE
chr17	76625405	C	T	ENST00000156626	ENSG00000070526	ST6GALNAC1	FALSE	FALSE
chr17	76625406	C	T	ENST00000156626	ENSG00000070526	ST6GALNAC1	FALSE	FALSE
chr17	76625413	C	A	ENST00000156626	ENSG00000070526	ST6GALNAC1	FALSE	FALSE
chr17	76625416	T	A	ENST00000156626	ENSG00000070526	ST6GALNAC1	FALSE	FALSE
chr17	76625419	C	A	ENST00000156626	ENSG00000070526	ST6GALNAC1	FALSE	FALSE
chr17	76625425	T	A	ENST00000156626	ENSG00000070526	ST6GALNAC1	FALSE	FALSE
chr17	76625441	G	C	ENST00000156626	ENSG00000070526	ST6GALNAC1	FALSE	FALSE
chr17	76625441	G	T	ENST00000156626	ENSG00000070526	ST6GALNAC1	FALSE	FALSE
chr17	76625458	T	A	ENST00000156626	ENSG00000070526	ST6GALNAC1	FALSE	FALSE
chr17	76625459	C	T	ENST00000156626	ENSG00000070526	ST6GALNAC1	FALSE	FALSE
chr17	76625460	C	T	ENST00000156626	ENSG00000070526	ST6GALNAC1	FALSE	FALSE
chr17	76625463	G	C	ENST00000156626	ENSG00000070526	ST6GALNAC1	FALSE	FALSE
chr17	76625463	G	T	ENST00000156626	ENSG00000070526	ST6GALNAC1	FALSE	FALSE
chr17	76625471	A	C	ENST00000156626	ENSG00000070526	ST6GALNAC1	FALSE	FALSE
chr17	76625471	A	T	ENST00000156626	ENSG00000070526	ST6GALNAC1	FALSE	FALSE
chr17	76625474	G	C	ENST00000156626	ENSG00000070526	ST6GALNAC1	FALSE	FALSE
chr17	76625474	G	T	ENST00000156626	ENSG00000070526	ST6GALNAC1	FALSE	FALSE
chr17	76625494	C	A	ENST00000156626	ENSG00000070526	ST6GALNAC1	FALSE	FALSE
chr17	76625503	C	A	ENST00000156626	ENSG00000070526	ST6GALNAC1	FALSE	FALSE
chr17	76625516	A	C	ENST00000156626	ENSG00000070526	ST6GALNAC1	FALSE	FALSE
chr17	76625516	A	T	ENST00000156626	ENSG00000070526	ST6GALNAC1	FALSE	FALSE
chr17	76625528	C	A	ENST00000156626	ENSG00000070526	ST6GALNAC1	TRUE	FALSE
chr17	76625528	C	G	ENST00000156626	ENSG00000070526	ST6GALNAC1	TRUE	FALSE
chr17	76625528	C	T	ENST00000156626	ENSG00000070526	ST6GALNAC1	TRUE	FALSE
chr17	76625529	T	A	ENST00000156626	ENSG00000070526	ST6GALNAC1	TRUE	FALSE
chr17	76625529	T	C	ENST00000156626	ENSG00000070526	ST6GALNAC1	TRUE	FALSE
chr17	76625529	T	G	ENST00000156626	ENSG00000070526	ST6GALNAC1	TRUE	FALSE
chr17	76625817	A	C	ENST00000156626	ENSG00000070526	ST6GALNAC1	TRUE	FALSE
chr17	76625817	A	G	ENST00000156626	ENSG00000070526	ST6GALNAC1	TRUE	FALSE
chr17	76625817	A	T	ENST00000156626	ENSG00000070526	ST6GALNAC1	TRUE	FALSE
chr17	76625818	C	A	ENST00000156626	ENSG00000070526	ST6GALNAC1	TRUE	FALSE
chr17	76625818	C	G	ENST00000156626	ENSG00000070526	ST6GALNAC1	TRUE	FALSE
chr17	76625818	C	T	ENST00000156626	ENSG00000070526	ST6GALNAC1	TRUE	FALSE
chr17	76625821	G	A	ENST00000156626	ENSG00000070526	ST6GALNAC1	FALSE	FALSE
chr17	76625825	A	T	ENST00000156626	ENSG00000070526	ST6GALNAC1	FALSE	FALSE
chr17	76625833	G	A	ENST00000156626	ENSG00000070526	ST6GALNAC1	FALSE	FALSE
chr17	76625873	G	C	ENST00000156626	ENSG00000070526	ST6GALNAC1	TRUE	TRUE
chr17	76625873	G	T	ENST00000156626	ENSG00000070526	ST6GALNAC1	TRUE	TRUE
chr17	76625882	C	T	ENST00000156626	ENSG00000070526	ST6GALNAC1	TRUE	TRUE
chr17	76625883	C	T	ENST00000156626	ENSG00000070526	ST6GALNAC1	TRUE	TRUE
chr17	76625905	T	A	ENST00000156626	ENSG00000070526	ST6GALNAC1	TRUE	TRUE
chr17	76625919	C	A	ENST00000156626	ENSG00000070526	ST6GALNAC1	TRUE	FALSE
chr17	76625919	C	G	ENST00000156626	ENSG00000070526	ST6GALNAC1	TRUE	FALSE
chr17	76625919	C	T	ENST00000156626	ENSG00000070526	ST6GALNAC1	TRUE	FALSE
chr17	76625920	T	A	ENST00000156626	ENSG00000070526	ST6GALNAC1	TRUE	FALSE
chr17	76625920	T	C	ENST00000156626	ENSG00000070526	ST6GALNAC1	TRUE	FALSE
chr17	76625920	T	G	ENST00000156626	ENSG00000070526	ST6GALNAC1	TRUE	FALSE
chr17	76626004	A	C	ENST00000156626	ENSG00000070526	ST6GALNAC1	TRUE	FALSE
chr17	76626004	A	G	ENST00000156626	ENSG00000070526	ST6GALNAC1	TRUE	FALSE
chr17	76626004	A	T	ENST00000156626	ENSG00000070526	ST6GALNAC1	TRUE	FALSE
chr17	76626005	C	A	ENST00000156626	ENSG00000070526	ST6GALNAC1	TRUE	FALSE
chr17	76626005	C	G	ENST00000156626	ENSG00000070526	ST6GALNAC1	TRUE	FALSE
chr17	76626005	C	T	ENST00000156626	ENSG00000070526	ST6GALNAC1	TRUE	FALSE
chr17	76626013	T	A	ENST00000156626	ENSG00000070526	ST6GALNAC1	TRUE	TRUE
chr17	76626017	G	C	ENST00000156626	ENSG00000070526	ST6GALNAC1	TRUE	TRUE
chr17	76626017	G	T	ENST00000156626	ENSG00000070526	ST6GALNAC1	TRUE	TRUE
chr17	76626022	G	A	ENST00000156626	ENSG00000070526	ST6GALNAC1	TRUE	TRUE
chr17	76626042	A	T	ENST00000156626	ENSG00000070526	ST6GALNAC1	TRUE	TRUE
chr17	76626047	G	C	ENST00000156626	ENSG00000070526	ST6GALNAC1	TRUE	TRUE
chr17	76626047	G	T	ENST00000156626	ENSG00000070526	ST6GALNAC1	TRUE	TRUE
chr17	76626070	C	A	ENST00000156626	ENSG00000070526	ST6GALNAC1	TRUE	TRUE
chr17	76626082	C	A	ENST00000156626	ENSG00000070526	ST6GALNAC1	TRUE	TRUE
chr17	76626085	G	A	ENST00000156626	ENSG00000070526	ST6GALNAC1	TRUE	TRUE
chr17	76626091	T	A	ENST00000156626	ENSG00000070526	ST6GALNAC1	TRUE	TRUE
chr17	76626096	C	A	ENST00000156626	ENSG00000070526	ST6GALNAC1	TRUE	FALSE
chr17	76626096	C	G	ENST00000156626	ENSG00000070526	ST6GALNAC1	TRUE	FALSE
chr17	76626096	C	T	ENST00000156626	ENSG00000070526	ST6GALNAC1	TRUE	FALSE
chr17	76626097	T	A	ENST00000156626	ENSG00000070526	ST6GALNAC1	TRUE	FALSE
chr17	76626097	T	C	ENST00000156626	ENSG00000070526	ST6GALNAC1	TRUE	FALSE
chr17	76626097	T	G	ENST00000156626	ENSG00000070526	ST6GALNAC1	TRUE	FALSE
chr17	76626287	A	C	ENST00000156626	ENSG00000070526	ST6GALNAC1	TRUE	FALSE
chr17	76626287	A	G	ENST00000156626	ENSG00000070526	ST6GALNAC1	TRUE	FALSE
chr17	76626287	A	T	ENST00000156626	ENSG00000070526	ST6GALNAC1	TRUE	FALSE
chr17	76626288	C	A	ENST00000156626	ENSG00000070526	ST6GALNAC1	TRUE	FALSE
chr17	76626288	C	G	ENST00000156626	ENSG00000070526	ST6GALNAC1	TRUE	FALSE
chr17	76626288	C	T	ENST00000156626	ENSG00000070526	ST6GALNAC1	TRUE	FALSE
chr17	76626294	C	T	ENST00000156626	ENSG00000070526	ST6GALNAC1	TRUE	TRUE
chr17	76626295	C	T	ENST00000156626	ENSG00000070526	ST6GALNAC1	TRUE	TRUE
chr17	76626308	T	A	ENST00000156626	ENSG00000070526	ST6GALNAC1	TRUE	TRUE
chr17	76626310	G	C	ENST00000156626	ENSG00000070526	ST6GALNAC1	TRUE	TRUE
chr17	76626310	G	T	ENST00000156626	ENSG00000070526	ST6GALNAC1	TRUE	TRUE
chr17	76626323	G	A	ENST00000156626	ENSG00000070526	ST6GALNAC1	TRUE	TRUE
chr17	76626341	C	A	ENST00000156626	ENSG00000070526	ST6GALNAC1	TRUE	TRUE
chr17	76626345	C	T	ENST00000156626	ENSG00000070526	ST6GALNAC1	TRUE	TRUE
chr17	76626346	C	T	ENST00000156626	ENSG00000070526	ST6GALNAC1	TRUE	TRUE
chr17	76626350	C	A	ENST00000156626	ENSG00000070526	ST6GALNAC1	TRUE	TRUE
chr17	76626351	A	C	ENST00000156626	ENSG00000070526	ST6GALNAC1	TRUE	TRUE
chr17	76626351	A	T	ENST00000156626	ENSG00000070526	ST6GALNAC1	TRUE	TRUE
chr17	76626368	C	A	ENST00000156626	ENSG00000070526	ST6GALNAC1	TRUE	TRUE
chr17	76626379	A	T	ENST00000156626	ENSG00000070526	ST6GALNAC1	TRUE	TRUE
chr17	76626381	G	C	ENST00000156626	ENSG00000070526	ST6GALNAC1	TRUE	TRUE
chr17	76626381	G	T	ENST00000156626	ENSG00000070526	ST6GALNAC1	TRUE	TRUE
chr17	76626393	C	A	ENST00000156626	ENSG00000070526	ST6GALNAC1	TRUE	FALSE
chr17	76626393	C	G	ENST00000156626	ENSG00000070526	ST6GALNAC1	TRUE	FALSE
chr17	76626393	C	T	ENST00000156626	ENSG00000070526	ST6GALNAC1	TRUE	FALSE
chr17	76626394	T	A	ENST00000156626	ENSG00000070526	ST6GALNAC1	TRUE	FALSE
chr17	76626394	T	C	ENST00000156626	ENSG00000070526	ST6GALNAC1	TRUE	FALSE
chr17	76626394	T	G	ENST00000156626	ENSG00000070526	ST6GALNAC1	TRUE	FALSE
chr17	76626649	A	C	ENST00000156626	ENSG00000070526	ST6GALNAC1	TRUE	FALSE
chr17	76626649	A	G	ENST00000156626	ENSG00000070526	ST6GALNAC1	TRUE	FALSE
chr17	76626649	A	T	ENST00000156626	ENSG00000070526	ST6GALNAC1	TRUE	FALSE
chr17	76626650	C	A	ENST00000156626	ENSG00000070526	ST6GALNAC1	TRUE	FALSE
chr17	76626650	C	G	ENST00000156626	ENSG00000070526	ST6GALNAC1	TRUE	FALSE
chr17	76626650	C	T	ENST00000156626	ENSG00000070526	ST6GALNAC1	TRUE	FALSE
chr17	76626653	T	A	ENST00000156626	ENSG00000070526	ST6GALNAC1	TRUE	TRUE
chr17	76626671	T	A	ENST00000156626	ENSG00000070526	ST6GALNAC1	TRUE	TRUE
chr17	76626688	A	T	ENST00000156626	ENSG00000070526	ST6GALNAC1	TRUE	TRUE
chr17	76626700	G	C	ENST00000156626	ENSG00000070526	ST6GALNAC1	TRUE	TRUE
chr17	76626700	G	T	ENST00000156626	ENSG00000070526	ST6GALNAC1	TRUE	TRUE
chr17	76626704	G	A	ENST00000156626	ENSG00000070526	ST6GALNAC1	TRUE	TRUE
chr17	76626729	G	C	ENST00000156626	ENSG00000070526	ST6GALNAC1	TRUE	TRUE
chr17	76626729	G	T	ENST00000156626	ENSG00000070526	ST6GALNAC1	TRUE	TRUE
chr17	76626758	G	A	ENST00000156626	ENSG00000070526	ST6GALNAC1	TRUE	TRUE
chr17	76626761	C	A	ENST00000156626	ENSG00000070526	ST6GALNAC1	TRUE	TRUE
chr17	76626762	G	C	ENST00000156626	ENSG00000070526	ST6GALNAC1	TRUE	TRUE
chr17	76626762	G	T	ENST00000156626	ENSG00000070526	ST6GALNAC1	TRUE	TRUE
chr17	76626770	T	A	ENST00000156626	ENSG00000070526	ST6GALNAC1	TRUE	TRUE
chr17	76626782	C	A	ENST00000156626	ENSG00000070526	ST6GALNAC1	TRUE	TRUE
chr17	76626787	A	T	ENST00000156626	ENSG00000070526	ST6GALNAC1	TRUE	TRUE
chr17	76626790	C	A	ENST00000156626	ENSG00000070526	ST6GALNAC1	TRUE	FALSE
chr17	76626790	C	G	ENST00000156626	ENSG00000070526	ST6GALNAC1	TRUE	FALSE
chr17	76626790	C	T	ENST00000156626	ENSG00000070526	ST6GALNAC1	TRUE	FALSE
chr17	76626791	T	A	ENST00000156626	ENSG00000070526	ST6GALNAC1	TRUE	FALSE
chr17	76626791	T	C	ENST00000156626	ENSG00000070526	ST6GALNAC1	TRUE	FALSE
chr17	76626791	T	G	ENST00000156626	ENSG00000070526	ST6GALNAC1	TRUE	FALSE
chr17	76627065	A	C	ENST00000156626	ENSG00000070526	ST6GALNAC1	TRUE	FALSE
chr17	76627065	A	G	ENST00000156626	ENSG00000070526	ST6GALNAC1	FALSE	FALSE
chr17	76627065	A	T	ENST00000156626	ENSG00000070526	ST6GALNAC1	TRUE	FALSE
chr17	76627066	C	A	ENST00000156626	ENSG00000070526	ST6GALNAC1	TRUE	FALSE
chr17	76627066	C	G	ENST00000156626	ENSG00000070526	ST6GALNAC1	TRUE	FALSE
chr17	76627066	C	T	ENST00000156626	ENSG00000070526	ST6GALNAC1	TRUE	FALSE
chr17	76627068	G	A	ENST00000156626	ENSG00000070526	ST6GALNAC1
chr17	76627075	G	C	ENST00000156626	ENSG00000070526	ST6GALNAC1
chr17	76627075	G	T	ENST00000156626	ENSG00000070526	ST6GALNAC1
chr17	76627095	C	A	ENST00000156626	ENSG00000070526	ST6GALNAC1
chr17	76627098	G	A	ENST00000156626	ENSG00000070526	ST6GALNAC1
chr17	76627144	A	T	ENST00000156626	ENSG00000070526	ST6GALNAC1	TRUE	TRUE
chr17	76627153	G	T	ENST00000156626	ENSG00000070526	ST6GALNAC1	TRUE	TRUE
chr17	76627194	G	A	ENST00000156626	ENSG00000070526	ST6GALNAC1	TRUE	TRUE
chr17	76627197	G	A	ENST00000156626	ENSG00000070526	ST6GALNAC1	TRUE	TRUE
chr17	76627200	G	A	ENST00000156626	ENSG00000070526	ST6GALNAC1	TRUE	TRUE
chr17	76627230	T	A	ENST00000156626	ENSG00000070526	ST6GALNAC1	TRUE	TRUE
chr17	76627233	G	A	ENST00000156626	ENSG00000070526	ST6GALNAC1	TRUE	TRUE
chr17	76627238	A	T	ENST00000156626	ENSG00000070526	ST6GALNAC1	TRUE	TRUE
chr17	76627239	C	A	ENST00000156626	ENSG00000070526	ST6GALNAC1	TRUE	FALSE
chr17	76627239	C	G	ENST00000156626	ENSG00000070526	ST6GALNAC1	TRUE	FALSE
chr17	76627239	C	T	ENST00000156626	ENSG00000070526	ST6GALNAC1	TRUE	FALSE
chr17	76627240	T	A	ENST00000156626	ENSG00000070526	ST6GALNAC1	TRUE	FALSE
chr17	76627240	T	C	ENST00000156626	ENSG00000070526	ST6GALNAC1	TRUE	FALSE
chr17	76627240	T	G	ENST00000156626	ENSG00000070526	ST6GALNAC1	TRUE	FALSE
chr17	76627413	A	C	ENST00000156626	ENSG00000070526	ST6GALNAC1	TRUE	FALSE
chr17	76627413	A	G	ENST00000156626	ENSG00000070526	ST6GALNAC1	TRUE	FALSE
chr17	76627413	A	T	ENST00000156626	ENSG00000070526	ST6GALNAC1	TRUE	FALSE
chr17	76627414	C	A	ENST00000156626	ENSG00000070526	ST6GALNAC1	TRUE	FALSE
chr17	76627414	C	G	ENST00000156626	ENSG00000070526	ST6GALNAC1	TRUE	FALSE
chr17	76627414	C	T	ENST00000156626	ENSG00000070526	ST6GALNAC1	TRUE	FALSE
chr17	76627419	G	C	ENST00000156626	ENSG00000070526	ST6GALNAC1	TRUE	TRUE
chr17	76627419	G	T	ENST00000156626	ENSG00000070526	ST6GALNAC1	TRUE	TRUE
chr17	76627430	C	A	ENST00000156626	ENSG00000070526	ST6GALNAC1	TRUE	TRUE
chr17	76627460	C	A	ENST00000156626	ENSG00000070526	ST6GALNAC1	TRUE	TRUE
chr17	76627470	C	T	ENST00000156626	ENSG00000070526	ST6GALNAC1	TRUE	TRUE
chr17	76627471	C	T	ENST00000156626	ENSG00000070526	ST6GALNAC1	TRUE	TRUE
chr17	76627475	C	A	ENST00000156626	ENSG00000070526	ST6GALNAC1	TRUE	TRUE
chr17	76627481	G	A	ENST00000156626	ENSG00000070526	ST6GALNAC1	TRUE	TRUE
chr17	76627493	T	A	ENST00000156626	ENSG00000070526	ST6GALNAC1	TRUE	TRUE
chr17	76627532	T	A	ENST00000156626	ENSG00000070526	ST6GALNAC1	TRUE	TRUE
chr17	76627535	G	A	ENST00000156626	ENSG00000070526	ST6GALNAC1	TRUE	TRUE
chr17	76627539	C	T	ENST00000156626	ENSG00000070526	ST6GALNAC1	TRUE	TRUE
chr17	76627540	C	T	ENST00000156626	ENSG00000070526	ST6GALNAC1	TRUE	TRUE
chr17	76627546	G	T	ENST00000156626	ENSG00000070526	ST6GALNAC1	TRUE	TRUE
chr17	76627550	T	A	ENST00000156626	ENSG00000070526	ST6GALNAC1	TRUE	TRUE
chr17	76627559	T	A	ENST00000156626	ENSG00000070526	ST6GALNAC1	TRUE	TRUE
chr17	76627565	T	A	ENST00000156626	ENSG00000070526	ST6GALNAC1	TRUE	TRUE
chr17	76627578	G	T	ENST00000156626	ENSG00000070526	ST6GALNAC1	TRUE	TRUE
chr17	76627584	C	A	ENST00000156626	ENSG00000070526	ST6GALNAC1	TRUE	FALSE
chr17	76627584	C	G	ENST00000156626	ENSG00000070526	ST6GALNAC1	TRUE	FALSE
chr17	76627584	C	T	ENST00000156626	ENSG00000070526	ST6GALNAC1	TRUE	FALSE
chr17	76627585	T	A	ENST00000156626	ENSG00000070526	ST6GALNAC1	TRUE	FALSE
chr17	76627585	T	C	ENST00000156626	ENSG00000070526	ST6GALNAC1	TRUE	FALSE
chr17	76627585	T	G	ENST00000156626	ENSG00000070526	ST6GALNAC1	TRUE	FALSE
chr17	76629010	A	C	ENST00000156626	ENSG00000070526	ST6GALNAC1	TRUE	FALSE
chr17	76629010	A	G	ENST00000156626	ENSG00000070526	ST6GALNAC1	TRUE	FALSE
chr17	76629010	A	T	ENST00000156626	ENSG00000070526	ST6GALNAC1	TRUE	FALSE
chr17	76629011	C	A	ENST00000156626	ENSG00000070526	ST6GALNAC1	TRUE	FALSE
chr17	76629011	C	G	ENST00000156626	ENSG00000070526	ST6GALNAC1	TRUE	FALSE
chr17	76629011	C	T	ENST00000156626	ENSG00000070526	ST6GALNAC1	TRUE	FALSE
chr17	76629017	G	A	ENST00000156626	ENSG00000070526	ST6GALNAC1	TRUE	TRUE
chr17	76629026	C	A	ENST00000156626	ENSG00000070526	ST6GALNAC1	TRUE	TRUE
chr17	76629032	C	A	ENST00000156626	ENSG00000070526	ST6GALNAC1	TRUE	TRUE
chr17	76629039	G	C	ENST00000156626	ENSG00000070526	ST6GALNAC1	TRUE	TRUE
chr17	76629039	G	T	ENST00000156626	ENSG00000070526	ST6GALNAC1	TRUE	TRUE
chr17	76629044	T	A	ENST00000156626	ENSG00000070526	ST6GALNAC1	TRUE	TRUE
chr17	76629047	C	A	ENST00000156626	ENSG00000070526	ST6GALNAC1	TRUE	TRUE
chr17	76629050	C	A	ENST00000156626	ENSG00000070526	ST6GALNAC1	TRUE	TRUE
chr17	76629057	C	T	ENST00000156626	ENSG00000070526	ST6GALNAC1	TRUE	TRUE
chr17	76629058	C	T	ENST00000156626	ENSG00000070526	ST6GALNAC1	TRUE	TRUE
chr17	76629068	C	A	ENST00000156626	ENSG00000070526	ST6GALNAC1	TRUE	TRUE
chr17	76629074	T	A	ENST00000156626	ENSG00000070526	ST6GALNAC1	TRUE	TRUE
chr17	76629089	T	A	ENST00000156626	ENSG00000070526	ST6GALNAC1	TRUE	TRUE
chr17	76629095	T	A	ENST00000156626	ENSG00000070526	ST6GALNAC1	TRUE	TRUE
chr17	76629098	G	A	ENST00000156626	ENSG00000070526	ST6GALNAC1	TRUE	TRUE
chr17	76629104	T	A	ENST00000156626	ENSG00000070526	ST6GALNAC1	TRUE	TRUE
chr17	76629107	G	A	ENST00000156626	ENSG00000070526	ST6GALNAC1	TRUE	TRUE
chr17	76629122	G	A	ENST00000156626	ENSG00000070526	ST6GALNAC1	TRUE	TRUE
chr17	76629149	G	A	ENST00000156626	ENSG00000070526	ST6GALNAC1	TRUE	TRUE
chr17	76629155	T	A	ENST00000156626	ENSG00000070526	ST6GALNAC1	TRUE	TRUE
chr17	76629158	T	A	ENST00000156626	ENSG00000070526	ST6GALNAC1	TRUE	TRUE
chr17	76629161	C	A	ENST00000156626	ENSG00000070526	ST6GALNAC1	TRUE	TRUE
chr17	76629164	T	A	ENST00000156626	ENSG00000070526	ST6GALNAC1	TRUE	TRUE
chr17	76629191	C	A	ENST00000156626	ENSG00000070526	ST6GALNAC1	TRUE	TRUE
chr17	76629194	T	A	ENST00000156626	ENSG00000070526	ST6GALNAC1	TRUE	TRUE
chr17	76629197	G	A	ENST00000156626	ENSG00000070526	ST6GALNAC1	TRUE	TRUE
chr17	76629200	T	A	ENST00000156626	ENSG00000070526	ST6GALNAC1	TRUE	TRUE
chr17	76629211	G	C	ENST00000156626	ENSG00000070526	ST6GALNAC1	TRUE	TRUE
chr17	76629211	G	T	ENST00000156626	ENSG00000070526	ST6GALNAC1	TRUE	TRUE
chr17	76629221	C	A	ENST00000156626	ENSG00000070526	ST6GALNAC1	TRUE	TRUE
chr17	76629239	T	A	ENST00000156626	ENSG00000070526	ST6GALNAC1	TRUE	TRUE
chr17	76629245	G	A	ENST00000156626	ENSG00000070526	ST6GALNAC1	TRUE	TRUE
chr17	76629251	T	A	ENST00000156626	ENSG00000070526	ST6GALNAC1	TRUE	TRUE
chr17	76629266	T	A	ENST00000156626	ENSG00000070526	ST6GALNAC1	TRUE	TRUE
chr17	76629284	T	A	ENST00000156626	ENSG00000070526	ST6GALNAC1	TRUE	TRUE
chr17	76629290	G	A	ENST00000156626	ENSG00000070526	ST6GALNAC1	TRUE	TRUE
chr17	76629296	T	A	ENST00000156626	ENSG00000070526	ST6GALNAC1	TRUE	TRUE
chr17	76629299	C	A	ENST00000156626	ENSG00000070526	ST6GALNAC1	TRUE	TRUE
chr17	76629301	G	C	ENST00000156626	ENSG00000070526	ST6GALNAC1	TRUE	TRUE
chr17	76629301	G	T	ENST00000156626	ENSG00000070526	ST6GALNAC1	TRUE	TRUE
chr17	76629326	T	A	ENST00000156626	ENSG00000070526	ST6GALNAC1	TRUE	TRUE
chr17	76629335	G	A	ENST00000156626	ENSG00000070526	ST6GALNAC1	TRUE	TRUE
chr17	76629347	C	A	ENST00000156626	ENSG00000070526	ST6GALNAC1	TRUE	TRUE
chr17	76629350	G	A	ENST00000156626	ENSG00000070526	ST6GALNAC1	TRUE	TRUE
chr17	76629359	T	A	ENST00000156626	ENSG00000070526	ST6GALNAC1	TRUE	TRUE
chr17	76629368	G	A	ENST00000156626	ENSG00000070526	ST6GALNAC1	TRUE	TRUE
chr17	76629374	T	A	ENST00000156626	ENSG00000070526	ST6GALNAC1	TRUE	TRUE
chr17	76629375	C	T	ENST00000156626	ENSG00000070526	ST6GALNAC1	TRUE	TRUE
chr17	76629376	C	T	ENST00000156626	ENSG00000070526	ST6GALNAC1	TRUE	TRUE
chr17	76629379	G	C	ENST00000156626	ENSG00000070526	ST6GALNAC1	TRUE	TRUE
chr17	76629379	G	T	ENST00000156626	ENSG00000070526	ST6GALNAC1	TRUE	TRUE
chr17	76629383	G	A	ENST00000156626	ENSG00000070526	ST6GALNAC1	TRUE	TRUE
chr17	76629389	C	A	ENST00000156626	ENSG00000070526	ST6GALNAC1	TRUE	TRUE
chr17	76629419	G	A	ENST00000156626	ENSG00000070526	ST6GALNAC1	TRUE	TRUE
chr17	76629425	T	A	ENST00000156626	ENSG00000070526	ST6GALNAC1	TRUE	TRUE
chr17	76629430	G	C	ENST00000156626	ENSG00000070526	ST6GALNAC1	TRUE	TRUE
chr17	76629430	G	T	ENST00000156626	ENSG00000070526	ST6GALNAC1	TRUE	TRUE
chr17	76629452	T	A	ENST00000156626	ENSG00000070526	ST6GALNAC1	TRUE	TRUE
chr17	76629455	C	A	ENST00000156626	ENSG00000070526	ST6GALNAC1	TRUE	TRUE
chr17	76629458	T	A	ENST00000156626	ENSG00000070526	ST6GALNAC1	TRUE	TRUE
chr17	76629461	C	A	ENST00000156626	ENSG00000070526	ST6GALNAC1	TRUE	TRUE
chr17	76629470	T	A	ENST00000156626	ENSG00000070526	ST6GALNAC1	TRUE	TRUE
chr17	76629471	C	T	ENST00000156626	ENSG00000070526	ST6GALNAC1	TRUE	TRUE
chr17	76629472	C	T	ENST00000156626	ENSG00000070526	ST6GALNAC1	TRUE	TRUE
chr17	76629485	G	A	ENST00000156626	ENSG00000070526	ST6GALNAC1	TRUE	TRUE
chr17	76629503	T	A	ENST00000156626	ENSG00000070526	ST6GALNAC1	TRUE	TRUE
chr17	76629509	G	A	ENST00000156626	ENSG00000070526	ST6GALNAC1	TRUE	TRUE
chr17	76629512	C	A	ENST00000156626	ENSG00000070526	ST6GALNAC1	TRUE	TRUE
chr17	76629515	C	A	ENST00000156626	ENSG00000070526	ST6GALNAC1	TRUE	TRUE
chr17	76629527	G	A	ENST00000156626	ENSG00000070526	ST6GALNAC1	TRUE	TRUE
chr17	76629536	C	A	ENST00000156626	ENSG00000070526	ST6GALNAC1	TRUE	TRUE
chr17	76629539	T	A	ENST00000156626	ENSG00000070526	ST6GALNAC1	TRUE	TRUE
chr17	76629542	C	A	ENST00000156626	ENSG00000070526	ST6GALNAC1	TRUE	TRUE
chr17	76629545	T	A	ENST00000156626	ENSG00000070526	ST6GALNAC1	TRUE	TRUE
chr17	76629551	C	A	ENST00000156626	ENSG00000070526	ST6GALNAC1	TRUE	TRUE
chr17	76629566	T	A	ENST00000156626	ENSG00000070526	ST6GALNAC1	TRUE	TRUE
chr17	76629572	G	A	ENST00000156626	ENSG00000070526	ST6GALNAC1	TRUE	TRUE
chr17	76629578	G	A	ENST00000156626	ENSG00000070526	ST6GALNAC1	TRUE	TRUE
chr17	76629599	C	A	ENST00000156626	ENSG00000070526	ST6GALNAC1	TRUE	TRUE
chr17	76629611	C	A	ENST00000156626	ENSG00000070526	ST6GALNAC1	TRUE	TRUE
chr17	76629615	A	C	ENST00000156626	ENSG00000070526	ST6GALNAC1	TRUE	TRUE
chr17	76629615	A	T	ENST00000156626	ENSG00000070526	ST6GALNAC1	TRUE	TRUE
chr17	76629650	G	A	ENST00000156626	ENSG00000070526	ST6GALNAC1	TRUE	TRUE
chr17	76629656	T	A	ENST00000156626	ENSG00000070526	ST6GALNAC1	TRUE	TRUE
chr17	76629662	T	A	ENST00000156626	ENSG00000070526	ST6GALNAC1	TRUE	TRUE
chr17	76629674	G	A	ENST00000156626	ENSG00000070526	ST6GALNAC1	TRUE	TRUE
chr17	76629686	C	A	ENST00000156626	ENSG00000070526	ST6GALNAC1	TRUE	TRUE
chr17	76629689	T	A	ENST00000156626	ENSG00000070526	ST6GALNAC1	TRUE	TRUE
chr17	76629698	C	A	ENST00000156626	ENSG00000070526	ST6GALNAC1	TRUE	TRUE
chr17	76629707	G	A	ENST00000156626	ENSG00000070526	ST6GALNAC1	TRUE	TRUE
chr17	76629712	C	A	ENST00000156626	ENSG00000070526	ST6GALNAC1	TRUE	FALSE
chr17	76629712	C	G	ENST00000156626	ENSG00000070526	ST6GALNAC1	TRUE	FALSE
chr17	76629712	C	T	ENST00000156626	ENSG00000070526	ST6GALNAC1	TRUE	FALSE
chr17	76629713	T	A	ENST00000156626	ENSG00000070526	ST6GALNAC1	TRUE	FALSE
chr17	76629713	T	C	ENST00000156626	ENSG00000070526	ST6GALNAC1	TRUE	FALSE
chr17	76629713	T	G	ENST00000156626	ENSG00000070526	ST6GALNAC1	TRUE	FALSE
chr17	76643506	A	C	ENST00000156626	ENSG00000070526	ST6GALNAC1	FALSE	FALSE
chr17	76643506	A	G	ENST00000156626	ENSG00000070526	ST6GALNAC1	FALSE	FALSE
chr17	76643506	A	T	ENST00000156626	ENSG00000070526	ST6GALNAC1	FALSE	FALSE
chr17	76643507	C	A	ENST00000156626	ENSG00000070526	ST6GALNAC1	FALSE	FALSE
chr17	76643507	C	G	ENST00000156626	ENSG00000070526	ST6GALNAC1	FALSE	FALSE
chr17	76643507	C	T	ENST00000156626	ENSG00000070526	ST6GALNAC1	FALSE	FALSE
chr17	76643518	T	A	ENST00000156626	ENSG00000070526	ST6GALNAC1	TRUE	TRUE
chr17	76643524	G	A	ENST00000156626	ENSG00000070526	ST6GALNAC1	TRUE	TRUE
chr17	76643530	C	A	ENST00000156626	ENSG00000070526	ST6GALNAC1	TRUE	TRUE
chr17	76643533	T	A	ENST00000156626	ENSG00000070526	ST6GALNAC1	TRUE	TRUE
chr17	76643547	A	T	ENST00000156626	ENSG00000070526	ST6GALNAC1	TRUE	TRUE
chr17	76643583	A	T	ENST00000156626	ENSG00000070526	ST6GALNAC1	TRUE	FALSE
chr17	76643588	C	T	ENST00000156626	ENSG00000070526	ST6GALNAC1	FALSE	FALSE
chr17	76643589	C	T	ENST00000156626	ENSG00000070526	ST6GALNAC1	FALSE	FALSE
chr17	76643593	G	A	ENST00000156626	ENSG00000070526	ST6GALNAC1	FALSE	FALSE
chr17	76643602	G	A	ENST00000156626	ENSG00000070526	ST6GALNAC1	FALSE	FALSE
chr17	76643615	G	T	ENST00000156626	ENSG00000070526	ST6GALNAC1	FALSE	FALSE
chr17	76643620	T	A	ENST00000156626	ENSG00000070526	ST6GALNAC1	FALSE	FALSE
chr17	76643621	C	T	ENST00000156626	ENSG00000070526	ST6GALNAC1	FALSE	FALSE
chr17	76643622	C	T	ENST00000156626	ENSG00000070526	ST6GALNAC1	FALSE	FALSE
chr17	76643627	G	T	ENST00000156626	ENSG00000070526	ST6GALNAC1	FALSE	FALSE
chr17	76680872	C	A	ENST00000449428	ENSG00000182534	MXRA7	FALSE	FALSE
chr17	76680875	C	A	ENST00000449428	ENSG00000182534	MXRA7	FALSE	FALSE
chr17	76680880	C	A	ENST00000449428	ENSG00000182534	MXRA7	FALSE	FALSE
chr17	76680880	C	G	ENST00000449428	ENSG00000182534	MXRA7	FALSE	FALSE
chr17	76680880	C	T	ENST00000449428	ENSG00000182534	MXRA7	FALSE	FALSE
chr17	76680881	T	A	ENST00000449428	ENSG00000182534	MXRA7	FALSE	FALSE
chr17	76680881	T	C	ENST00000449428	ENSG00000182534	MXRA7	FALSE	FALSE
chr17	76680881	T	G	ENST00000449428	ENSG00000182534	MXRA7	FALSE	FALSE
chr17	76685070	A	C	ENST00000449428	ENSG00000182534	MXRA7	TRUE	FALSE
chr17	76685070	A	G	ENST00000449428	ENSG00000182534	MXRA7	FALSE	FALSE
chr17	76685070	A	T	ENST00000449428	ENSG00000182534	MXRA7	TRUE	FALSE
chr17	76685071	C	A	ENST00000449428	ENSG00000182534	MXRA7	TRUE	FALSE
chr17	76685071	C	G	ENST00000449428	ENSG00000182534	MXRA7	TRUE	FALSE
chr17	76685071	C	T	ENST00000449428	ENSG00000182534	MXRA7	TRUE	FALSE
chr17	76685073	T	A	ENST00000449428	ENSG00000182534	MXRA7	FALSE	FALSE
chr17	76685076	G	A	ENST00000449428	ENSG00000182534	MXRA7	FALSE	FALSE
chr17	76685079	C	A	ENST00000449428	ENSG00000182534	MXRA7	FALSE	FALSE
chr17	76685082	C	A	ENST00000449428	ENSG00000182534	MXRA7	FALSE	FALSE
chr17	76685085	C	A	ENST00000449428	ENSG00000182534	MXRA7	FALSE	FALSE
chr17	76685091	C	A	ENST00000449428	ENSG00000182534	MXRA7	FALSE	FALSE
chr17	76685094	C	A	ENST00000449428	ENSG00000182534	MXRA7	FALSE	FALSE
chr17	76685097	T	A	ENST00000449428	ENSG00000182534	MXRA7	FALSE	FALSE
chr17	76685109	T	A	ENST00000449428	ENSG00000182534	MXRA7	FALSE	FALSE
chr17	76685112	T	A	ENST00000449428	ENSG00000182534	MXRA7	FALSE	FALSE
chr17	76685113	G	C	ENST00000449428	ENSG00000182534	MXRA7	FALSE	FALSE
chr17	76685113	G	T	ENST00000449428	ENSG00000182534	MXRA7	FALSE	FALSE
chr17	76685118	G	A	ENST00000449428	ENSG00000182534	MXRA7	FALSE	FALSE
chr17	76685124	C	A	ENST00000449428	ENSG00000182534	MXRA7	TRUE	TRUE
chr17	76685133	T	A	ENST00000449428	ENSG00000182534	MXRA7	TRUE	TRUE
chr17	76685143	G	C	ENST00000449428	ENSG00000182534	MXRA7	TRUE	TRUE
chr17	76685143	G	T	ENST00000449428	ENSG00000182534	MXRA7	TRUE	TRUE
chr17	76685148	T	A	ENST00000449428	ENSG00000182534	MXRA7	TRUE	TRUE
chr17	76685163	C	A	ENST00000449428	ENSG00000182534	MXRA7	TRUE	TRUE
chr17	76685166	C	A	ENST00000449428	ENSG00000182534	MXRA7	TRUE	FALSE
chr17	76685166	C	G	ENST00000449428	ENSG00000182534	MXRA7	TRUE	FALSE
chr17	76685166	C	T	ENST00000449428	ENSG00000182534	MXRA7	TRUE	FALSE
chr17	76685167	T	A	ENST00000449428	ENSG00000182534	MXRA7	TRUE	FALSE
chr17	76685167	T	C	ENST00000449428	ENSG00000182534	MXRA7	TRUE	FALSE
chr17	76685167	T	G	ENST00000449428	ENSG00000182534	MXRA7	TRUE	FALSE
chr17	76688111	A	C	ENST00000449428	ENSG00000182534	MXRA7	TRUE	FALSE
chr17	76688111	A	G	ENST00000449428	ENSG00000182534	MXRA7	TRUE	FALSE
chr17	76688111	A	T	ENST00000449428	ENSG00000182534	MXRA7	TRUE	FALSE
chr17	76688112	C	A	ENST00000449428	ENSG00000182534	MXRA7	TRUE	FALSE
chr17	76688112	C	G	ENST00000449428	ENSG00000182534	MXRA7	TRUE	FALSE
chr17	76688112	C	T	ENST00000449428	ENSG00000182534	MXRA7	TRUE	FALSE
chr17	76688113	C	A	ENST00000449428	ENSG00000182534	MXRA7	TRUE	TRUE
chr17	76688119	C	A	ENST00000449428	ENSG00000182534	MXRA7	TRUE	TRUE
chr17	76688122	C	A	ENST00000449428	ENSG00000182534	MXRA7	TRUE	TRUE
chr17	76688125	C	A	ENST00000449428	ENSG00000182534	MXRA7	TRUE	TRUE
chr17	76688134	C	A	ENST00000449428	ENSG00000182534	MXRA7	TRUE	TRUE
chr17	76688136	G	T	ENST00000449428	ENSG00000182534	MXRA7	TRUE	TRUE
chr17	76688139	G	C	ENST00000449428	ENSG00000182534	MXRA7	TRUE	TRUE
chr17	76688139	G	T	ENST00000449428	ENSG00000182534	MXRA7	TRUE	TRUE
chr17	76688149	T	A	ENST00000449428	ENSG00000182534	MXRA7	TRUE	TRUE
chr17	76688152	C	A	ENST00000449428	ENSG00000182534	MXRA7	TRUE	TRUE
chr17	76688160	A	T	ENST00000449428	ENSG00000182534	MXRA7	TRUE	TRUE
chr17	76688167	G	A	ENST00000449428	ENSG00000182534	MXRA7	TRUE	TRUE
chr17	76688170	C	A	ENST00000449428	ENSG00000182534	MXRA7	TRUE	TRUE
chr17	76688173	C	A	ENST00000449428	ENSG00000182534	MXRA7	TRUE	TRUE
chr17	76688176	C	A	ENST00000449428	ENSG00000182534	MXRA7	TRUE	TRUE
chr17	76688177	C	A	ENST00000449428	ENSG00000182534	MXRA7	TRUE	FALSE
chr17	76688177	C	G	ENST00000449428	ENSG00000182534	MXRA7	TRUE	FALSE
chr17	76688177	C	T	ENST00000449428	ENSG00000182534	MXRA7	TRUE	FALSE
chr17	76688178	T	A	ENST00000449428	ENSG00000182534	MXRA7	TRUE	FALSE
chr17	76688178	T	C	ENST00000449428	ENSG00000182534	MXRA7	TRUE	FALSE
chr17	76688178	T	G	ENST00000449428	ENSG00000182534	MXRA7	TRUE	FALSE
chr17	76710603	A	C	ENST00000449428	ENSG00000182534	MXRA7	TRUE	FALSE
chr17	76710603	A	G	ENST00000449428	ENSG00000182534	MXRA7	TRUE	FALSE
chr17	76710603	A	T	ENST00000449428	ENSG00000182534	MXRA7	TRUE	FALSE
chr17	76710604	C	A	ENST00000449428	ENSG00000182534	MXRA7	TRUE	FALSE
chr17	76710604	C	G	ENST00000449428	ENSG00000182534	MXRA7	TRUE	FALSE
chr17	76710604	C	T	ENST00000449428	ENSG00000182534	MXRA7	TRUE	FALSE
chr17	76710607	G	A	ENST00000449428	ENSG00000182534	MXRA7
chr17	76710616	C	A	ENST00000449428	ENSG00000182534	MXRA7
chr17	76710625	G	A	ENST00000449428	ENSG00000182534	MXRA7
chr17	76710628	C	A	ENST00000449428	ENSG00000182534	MXRA7
chr17	76710631	C	A	ENST00000449428	ENSG00000182534	MXRA7
chr17	76710637	C	A	ENST00000449428	ENSG00000182534	MXRA7
chr17	76710670	C	A	ENST00000449428	ENSG00000182534	MXRA7
chr17	76710676	C	A	ENST00000449428	ENSG00000182534	MXRA7
chr17	76710685	C	A	ENST00000449428	ENSG00000182534	MXRA7
chr17	76710694	C	A	ENST00000449428	ENSG00000182534	MXRA7
chr17	76710703	C	A	ENST00000449428	ENSG00000182534	MXRA7
chr17	76710721	C	A	ENST00000449428	ENSG00000182534	MXRA7
chr17	76710724	C	A	ENST00000449428	ENSG00000182534	MXRA7
chr17	76710730	C	A	ENST00000449428	ENSG00000182534	MXRA7
chr17	76710733	C	A	ENST00000449428	ENSG00000182534	MXRA7
chr17	76710747	G	T	ENST00000449428	ENSG00000182534	MXRA7
chr17	76710760	C	A	ENST00000449428	ENSG00000182534	MXRA7
chr17	76710767	G	T	ENST00000449428	ENSG00000182534	MXRA7
chr17	76710802	C	A	ENST00000449428	ENSG00000182534	MXRA7
chr17	76710820	C	A	ENST00000449428	ENSG00000182534	MXRA7
chr17	76710841	C	A	ENST00000449428	ENSG00000182534	MXRA7
chr17	76710875	C	T	ENST00000449428	ENSG00000182534	MXRA7
chr17	76710876	C	T	ENST00000449428	ENSG00000182534	MXRA7		FALSE
chr17	76710931	C	A	ENST00000449428	ENSG00000182534	MXRA7	FALSE	FALSE
chr17	76710943	C	A	ENST00000449428	ENSG00000182534	MXRA7	FALSE	FALSE
chr17	76718749	C	A	ENST00000397625	ENSG00000070495	JMJD6	FALSE	FALSE
chr17	76718752	T	A	ENST00000397625	ENSG00000070495	JMJD6	FALSE	FALSE
chr17	76718759	A	T	ENST00000397625	ENSG00000070495	JMJD6	FALSE	FALSE
chr17	76718770	G	A	ENST00000397625	ENSG00000070495	JMJD6	FALSE	FALSE
chr17	76718791	C	A	ENST00000397625	ENSG00000070495	JMJD6	FALSE	FALSE
chr17	76718801	G	T	ENST00000397625	ENSG00000070495	JMJD6	FALSE	FALSE
chr17	76718815	T	A	ENST00000397625	ENSG00000070495	JMJD6	FALSE	FALSE
chr17	76718818	T	A	ENST00000397625	ENSG00000070495	JMJD6	FALSE	FALSE
chr17	76718845	C	A	ENST00000397625	ENSG00000070495	JMJD6	FALSE	FALSE
chr17	76718851	C	A	ENST00000397625	ENSG00000070495	JMJD6	FALSE	FALSE
chr17	76718857	C	A	ENST00000397625	ENSG00000070495	JMJD6	FALSE	FALSE
chr17	76718858	G	T	ENST00000397625	ENSG00000070495	JMJD6	FALSE	FALSE
chr17	76718861	C	A	ENST00000397625	ENSG00000070495	JMJD6	TRUE	FALSE
chr17	76718861	C	G	ENST00000397625	ENSG00000070495	JMJD6	TRUE	FALSE
chr17	76718861	C	T	ENST00000397625	ENSG00000070495	JMJD6	TRUE	FALSE
chr17	76718862	T	A	ENST00000397625	ENSG00000070495	JMJD6	TRUE	FALSE
chr17	76718862	T	C	ENST00000397625	ENSG00000070495	JMJD6	TRUE	FALSE
chr17	76718862	T	G	ENST00000397625	ENSG00000070495	JMJD6	TRUE	FALSE
chr17	76720358	A	C	ENST00000397625	ENSG00000070495	JMJD6	TRUE	FALSE
chr17	76720358	A	G	ENST00000397625	ENSG00000070495	JMJD6	TRUE	FALSE
chr17	76720358	A	T	ENST00000397625	ENSG00000070495	JMJD6	TRUE	FALSE
chr17	76720359	C	A	ENST00000397625	ENSG00000070495	JMJD6	TRUE	FALSE
chr17	76720359	C	G	ENST00000397625	ENSG00000070495	JMJD6	TRUE	FALSE
chr17	76720359	C	T	ENST00000397625	ENSG00000070495	JMJD6	TRUE	FALSE
chr17	76720362	C	A	ENST00000397625	ENSG00000070495	JMJD6	FALSE	FALSE
chr17	76720364	G	C	ENST00000397625	ENSG00000070495	JMJD6	FALSE	FALSE
chr17	76720364	G	T	ENST00000397625	ENSG00000070495	JMJD6	FALSE	FALSE
chr17	76720376	G	C	ENST00000397625	ENSG00000070495	JMJD6	FALSE	FALSE
chr17	76720376	G	T	ENST00000397625	ENSG00000070495	JMJD6	FALSE	FALSE
chr17	76720379	G	T	ENST00000397625	ENSG00000070495	JMJD6	FALSE	FALSE
chr17	76720440	C	A	ENST00000397625	ENSG00000070495	JMJD6	TRUE	TRUE
chr17	76720443	G	A	ENST00000397625	ENSG00000070495	JMJD6	TRUE	TRUE
chr17	76720454	G	T	ENST00000397625	ENSG00000070495	JMJD6	TRUE	TRUE
chr17	76720472	A	T	ENST00000397625	ENSG00000070495	JMJD6	TRUE	TRUE
chr17	76720476	C	A	ENST00000397625	ENSG00000070495	JMJD6	TRUE	TRUE
chr17	76720485	C	A	ENST00000397625	ENSG00000070495	JMJD6	TRUE	TRUE
chr17	76720488	G	A	ENST00000397625	ENSG00000070495	JMJD6	TRUE	TRUE
chr17	76720491	T	A	ENST00000397625	ENSG00000070495	JMJD6	TRUE	TRUE
chr17	76720493	A	T	ENST00000397625	ENSG00000070495	JMJD6	TRUE	TRUE
chr17	76720499	C	A	ENST00000397625	ENSG00000070495	JMJD6	TRUE	FALSE
chr17	76720499	C	G	ENST00000397625	ENSG00000070495	JMJD6	TRUE	FALSE
chr17	76720499	C	T	ENST00000397625	ENSG00000070495	JMJD6	TRUE	FALSE
chr17	76720500	T	A	ENST00000397625	ENSG00000070495	JMJD6	TRUE	FALSE
chr17	76720500	T	C	ENST00000397625	ENSG00000070495	JMJD6	TRUE	FALSE
chr17	76720500	T	G	ENST00000397625	ENSG00000070495	JMJD6	TRUE	FALSE
chr17	76721796	A	C	ENST00000397625	ENSG00000070495	JMJD6	TRUE	FALSE
chr17	76721796	A	G	ENST00000397625	ENSG00000070495	JMJD6	TRUE	FALSE
chr17	76721796	A	T	ENST00000397625	ENSG00000070495	JMJD6	TRUE	FALSE
chr17	76721797	C	A	ENST00000397625	ENSG00000070495	JMJD6	TRUE	FALSE
chr17	76721797	C	G	ENST00000397625	ENSG00000070495	JMJD6	TRUE	FALSE
chr17	76721797	C	T	ENST00000397625	ENSG00000070495	JMJD6	TRUE	FALSE
chr17	76721800	A	C	ENST00000397625	ENSG00000070495	JMJD6	TRUE	TRUE
chr17	76721800	A	T	ENST00000397625	ENSG00000070495	JMJD6	TRUE	TRUE
chr17	76721803	C	T	ENST00000397625	ENSG00000070495	JMJD6	TRUE	TRUE
chr17	76721804	C	T	ENST00000397625	ENSG00000070495	JMJD6	TRUE	TRUE
chr17	76721808	T	A	ENST00000397625	ENSG00000070495	JMJD6	TRUE	TRUE
chr17	76721813	G	C	ENST00000397625	ENSG00000070495	JMJD6	TRUE	TRUE
chr17	76721813	G	T	ENST00000397625	ENSG00000070495	JMJD6	TRUE	TRUE
chr17	76721816	A	C	ENST00000397625	ENSG00000070495	JMJD6	TRUE	TRUE
chr17	76721816	A	T	ENST00000397625	ENSG00000070495	JMJD6	TRUE	TRUE
chr17	76721820	T	A	ENST00000397625	ENSG00000070495	JMJD6	TRUE	TRUE
chr17	76721826	T	A	ENST00000397625	ENSG00000070495	JMJD6	TRUE	TRUE
chr17	76721832	T	A	ENST00000397625	ENSG00000070495	JMJD6	TRUE	TRUE
chr17	76721841	T	A	ENST00000397625	ENSG00000070495	JMJD6	TRUE	TRUE
chr17	76721845	C	T	ENST00000397625	ENSG00000070495	JMJD6	TRUE	TRUE
chr17	76721846	C	T	ENST00000397625	ENSG00000070495	JMJD6	TRUE	TRUE
chr17	76721883	G	A	ENST00000397625	ENSG00000070495	JMJD6	TRUE	TRUE
chr17	76721923	C	T	ENST00000397625	ENSG00000070495	JMJD6	TRUE	TRUE
chr17	76721924	C	T	ENST00000397625	ENSG00000070495	JMJD6	TRUE	TRUE
chr17	76721926	C	T	ENST00000397625	ENSG00000070495	JMJD6	TRUE	TRUE
chr17	76721927	C	T	ENST00000397625	ENSG00000070495	JMJD6	TRUE	TRUE
chr17	76721934	C	A	ENST00000397625	ENSG00000070495	JMJD6	TRUE	FALSE
chr17	76721934	C	G	ENST00000397625	ENSG00000070495	JMJD6	TRUE	FALSE
chr17	76721934	C	T	ENST00000397625	ENSG00000070495	JMJD6	TRUE	FALSE
chr17	76721935	T	A	ENST00000397625	ENSG00000070495	JMJD6	TRUE	FALSE
chr17	76721935	T	C	ENST00000397625	ENSG00000070495	JMJD6	TRUE	FALSE
chr17	76721935	T	G	ENST00000397625	ENSG00000070495	JMJD6	TRUE	FALSE
chr17	76723770	A	C	ENST00000397625	ENSG00000070495	JMJD6	TRUE	FALSE
chr17	76723770	A	G	ENST00000397625	ENSG00000070495	JMJD6	TRUE	FALSE
chr17	76723770	A	T	ENST00000397625	ENSG00000070495	JMJD6	TRUE	FALSE
chr17	76723771	C	A	ENST00000397625	ENSG00000070495	JMJD6	TRUE	FALSE
chr17	76723771	C	G	ENST00000397625	ENSG00000070495	JMJD6	TRUE	FALSE
chr17	76723771	C	T	ENST00000397625	ENSG00000070495	JMJD6	TRUE	FALSE
chr17	76723772	C	A	ENST00000397625	ENSG00000070495	JMJD6	TRUE	TRUE
chr17	76723790	C	A	ENST00000397625	ENSG00000070495	JMJD6	TRUE	TRUE
chr17	76723793	C	A	ENST00000397625	ENSG00000070495	JMJD6	TRUE	TRUE
chr17	76723799	T	A	ENST00000397625	ENSG00000070495	JMJD6	TRUE	TRUE
chr17	76723802	G	A	ENST00000397625	ENSG00000070495	JMJD6	TRUE	TRUE
chr17	76723804	A	C	ENST00000397625	ENSG00000070495	JMJD6	TRUE	TRUE
chr17	76723804	A	T	ENST00000397625	ENSG00000070495	JMJD6	TRUE	TRUE
chr17	76723811	C	A	ENST00000397625	ENSG00000070495	JMJD6	TRUE	TRUE
chr17	76723820	T	A	ENST00000397625	ENSG00000070495	JMJD6	TRUE	TRUE
chr17	76723826	C	A	ENST00000397625	ENSG00000070495	JMJD6	TRUE	TRUE
chr17	76723833	C	T	ENST00000397625	ENSG00000070495	JMJD6	TRUE	TRUE
chr17	76723834	C	T	ENST00000397625	ENSG00000070495	JMJD6	TRUE	TRUE
chr17	76723847	G	A	ENST00000397625	ENSG00000070495	JMJD6	TRUE	TRUE
chr17	76723857	A	C	ENST00000397625	ENSG00000070495	JMJD6	TRUE	TRUE
chr17	76723857	A	T	ENST00000397625	ENSG00000070495	JMJD6	TRUE	TRUE
chr17	76723872	C	T	ENST00000397625	ENSG00000070495	JMJD6	TRUE	TRUE
chr17	76723873	C	T	ENST00000397625	ENSG00000070495	JMJD6	TRUE	TRUE
chr17	76723886	C	A	ENST00000397625	ENSG00000070495	JMJD6	TRUE	TRUE
chr17	76723892	G	A	ENST00000397625	ENSG00000070495	JMJD6	TRUE	TRUE
chr17	76723895	G	A	ENST00000397625	ENSG00000070495	JMJD6	TRUE	TRUE
chr17	76723904	C	A	ENST00000397625	ENSG00000070495	JMJD6	TRUE	TRUE
chr17	76723907	C	A	ENST00000397625	ENSG00000070495	JMJD6	TRUE	TRUE
chr17	76723913	G	A	ENST00000397625	ENSG00000070495	JMJD6	TRUE	TRUE
chr17	76723922	T	A	ENST00000397625	ENSG00000070495	JMJD6	TRUE	TRUE
chr17	76723931	C	A	ENST00000397625	ENSG00000070495	JMJD6	TRUE	TRUE
chr17	76723956	G	T	ENST00000397625	ENSG00000070495	JMJD6	TRUE	TRUE
chr17	76723959	C	T	ENST00000397625	ENSG00000070495	JMJD6	TRUE	TRUE
chr17	76723960	C	T	ENST00000397625	ENSG00000070495	JMJD6	TRUE	TRUE
chr17	76723967	T	A	ENST00000397625	ENSG00000070495	JMJD6	TRUE	TRUE
chr17	76723976	G	A	ENST00000397625	ENSG00000070495	JMJD6	TRUE	TRUE
chr17	76723981	A	C	ENST00000397625	ENSG00000070495	JMJD6	TRUE	TRUE
chr17	76723981	A	T	ENST00000397625	ENSG00000070495	JMJD6	TRUE	TRUE
chr17	76723989	C	T	ENST00000397625	ENSG00000070495	JMJD6	TRUE	TRUE
chr17	76723990	C	T	ENST00000397625	ENSG00000070495	JMJD6	TRUE	TRUE
chr17	76724003	C	A	ENST00000397625	ENSG00000070495	JMJD6	TRUE	TRUE
chr17	76724030	C	A	ENST00000397625	ENSG00000070495	JMJD6	TRUE	TRUE
chr17	76724055	C	T	ENST00000397625	ENSG00000070495	JMJD6	TRUE	TRUE
chr17	76724056	C	T	ENST00000397625	ENSG00000070495	JMJD6	TRUE	TRUE
chr17	76724059	C	A	ENST00000397625	ENSG00000070495	JMJD6	TRUE	FALSE
chr17	76724059	C	G	ENST00000397625	ENSG00000070495	JMJD6	TRUE	FALSE
chr17	76724059	C	T	ENST00000397625	ENSG00000070495	JMJD6	TRUE	FALSE
chr17	76724060	T	A	ENST00000397625	ENSG00000070495	JMJD6	TRUE	FALSE
chr17	76724060	T	C	ENST00000397625	ENSG00000070495	JMJD6	TRUE	FALSE
chr17	76724060	T	G	ENST00000397625	ENSG00000070495	JMJD6	TRUE	FALSE
chr17	76725465	A	C	ENST00000397625	ENSG00000070495	JMJD6	TRUE	FALSE
chr17	76725465	A	G	ENST00000397625	ENSG00000070495	JMJD6	TRUE	FALSE
chr17	76725465	A	T	ENST00000397625	ENSG00000070495	JMJD6	TRUE	FALSE
chr17	76725466	C	A	ENST00000397625	ENSG00000070495	JMJD6	TRUE	FALSE
chr17	76725466	C	G	ENST00000397625	ENSG00000070495	JMJD6	TRUE	TRUE
chr17	76725466	C	T	ENST00000397625	ENSG00000070495	JMJD6	TRUE	FALSE
chr17	76725469	G	C	ENST00000397625	ENSG00000070495	JMJD6
chr17	76725469	G	T	ENST00000397625	ENSG00000070495	JMJD6
chr17	76725486	T	A	ENST00000397625	ENSG00000070495	JMJD6
chr17	76725489	C	A	ENST00000397625	ENSG00000070495	JMJD6
chr17	76725496	A	C	ENST00000397625	ENSG00000070495	JMJD6
chr17	76725496	A	T	ENST00000397625	ENSG00000070495	JMJD6
chr17	76725501	G	A	ENST00000397625	ENSG00000070495	JMJD6	TRUE	TRUE
chr17	76725525	T	A	ENST00000397625	ENSG00000070495	JMJD6	TRUE	TRUE
chr17	76725534	T	A	ENST00000397625	ENSG00000070495	JMJD6	TRUE	TRUE
chr17	76725535	G	C	ENST00000397625	ENSG00000070495	JMJD6	TRUE	TRUE
chr17	76725535	G	T	ENST00000397625	ENSG00000070495	JMJD6	TRUE	TRUE
chr17	76725543	C	A	ENST00000397625	ENSG00000070495	JMJD6	TRUE	TRUE
chr17	76725545	A	T	ENST00000397625	ENSG00000070495	JMJD6	TRUE	TRUE
chr17	76725552	T	A	ENST00000397625	ENSG00000070495	JMJD6	TRUE	TRUE
chr17	76725558	T	A	ENST00000397625	ENSG00000070495	JMJD6	TRUE	TRUE
chr17	76725561	T	A	ENST00000397625	ENSG00000070495	JMJD6	TRUE	TRUE
chr17	76725570	C	A	ENST00000397625	ENSG00000070495	JMJD6	TRUE	TRUE
chr17	76725574	A	C	ENST00000397625	ENSG00000070495	JMJD6	TRUE	TRUE
chr17	76725574	A	T	ENST00000397625	ENSG00000070495	JMJD6	TRUE	TRUE
chr17	76725592	G	C	ENST00000397625	ENSG00000070495	JMJD6	TRUE	TRUE
chr17	76725592	G	T	ENST00000397625	ENSG00000070495	JMJD6	TRUE	TRUE
chr17	76725612	G	A	ENST00000397625	ENSG00000070495	JMJD6	TRUE	TRUE
chr17	76725621	C	A	ENST00000397625	ENSG00000070495	JMJD6	TRUE	TRUE
chr17	76725625	G	C	ENST00000397625	ENSG00000070495	JMJD6	TRUE	TRUE
chr17	76725625	G	T	ENST00000397625	ENSG00000070495	JMJD6	TRUE	TRUE
chr17	76725630	C	A	ENST00000397625	ENSG00000070495	JMJD6	TRUE	TRUE
chr17	76725634	G	C	ENST00000397625	ENSG00000070495	JMJD6	TRUE	TRUE
chr17	76725634	G	T	ENST00000397625	ENSG00000070495	JMJD6	TRUE	TRUE
chr17	76725637	G	C	ENST00000397625	ENSG00000070495	JMJD6	TRUE	TRUE
chr17	76725637	G	T	ENST00000397625	ENSG00000070495	JMJD6	TRUE	TRUE
chr17	76725642	T	A	ENST00000397625	ENSG00000070495	JMJD6	TRUE	TRUE
chr17	76725648	T	A	ENST00000397625	ENSG00000070495	JMJD6	TRUE	TRUE
chr17	76725654	T	A	ENST00000397625	ENSG00000070495	JMJD6	TRUE	TRUE
chr17	76725659	G	C	ENST00000397625	ENSG00000070495	JMJD6	TRUE	TRUE
chr17	76725659	G	T	ENST00000397625	ENSG00000070495	JMJD6	TRUE	TRUE
chr17	76725661	G	C	ENST00000397625	ENSG00000070495	JMJD6	TRUE	TRUE
chr17	76725661	G	T	ENST00000397625	ENSG00000070495	JMJD6	TRUE	TRUE
chr17	76725678	C	A	ENST00000397625	ENSG00000070495	JMJD6	TRUE	TRUE
chr17	76725682	A	T	ENST00000397625	ENSG00000070495	JMJD6	TRUE	TRUE
chr17	76725687	T	A	ENST00000397625	ENSG00000070495	JMJD6	TRUE	TRUE
chr17	76725693	T	A	ENST00000397625	ENSG00000070495	JMJD6	TRUE	TRUE
chr17	76725696	G	A	ENST00000397625	ENSG00000070495	JMJD6	TRUE	TRUE
chr17	76725703	A	C	ENST00000397625	ENSG00000070495	JMJD6	TRUE	TRUE
chr17	76725703	A	T	ENST00000397625	ENSG00000070495	JMJD6	TRUE	TRUE
chr17	76725708	T	A	ENST00000397625	ENSG00000070495	JMJD6	TRUE	TRUE
chr17	76725714	T	A	ENST00000397625	ENSG00000070495	JMJD6
chr17	76725723	C	A	ENST00000397625	ENSG00000070495	JMJD6	TRUE	TRUE
chr17	76725730	C	T	ENST00000397625	ENSG00000070495	JMJD6	TRUE	TRUE
chr17	76725731	C	T	ENST00000397625	ENSG00000070495	JMJD6	TRUE	TRUE
chr17	76725735	T	A	ENST00000397625	ENSG00000070495	JMJD6	TRUE	TRUE
chr17	76725738	C	A	ENST00000397625	ENSG00000070495	JMJD6	TRUE	TRUE
chr17	76725741	G	A	ENST00000397625	ENSG00000070495	JMJD6	TRUE	TRUE
chr17	76725748	C	T	ENST00000397625	ENSG00000070495	JMJD6	TRUE	TRUE
chr17	76725749	C	T	ENST00000397625	ENSG00000070495	JMJD6	TRUE	TRUE
chr17	76725756	C	A	ENST00000397625	ENSG00000070495	JMJD6	TRUE	TRUE
chr17	76725759	G	A	ENST00000397625	ENSG00000070495	JMJD6	TRUE	TRUE
chr17	76725767	A	T	ENST00000397625	ENSG00000070495	JMJD6	TRUE	TRUE
chr17	76725770	A	T	ENST00000397625	ENSG00000070495	JMJD6	TRUE	TRUE
chr17	76725783	T	A	ENST00000397625	ENSG00000070495	JMJD6	TRUE	TRUE
chr17	76725784	G	C	ENST00000397625	ENSG00000070495	JMJD6	TRUE	TRUE
chr17	76725784	G	T	ENST00000397625	ENSG00000070495	JMJD6	TRUE	TRUE
chr17	76725792	T	A	ENST00000397625	ENSG00000070495	JMJD6	TRUE	TRUE
chr17	76725795	C	A	ENST00000397625	ENSG00000070495	JMJD6	TRUE	TRUE
chr17	76725796	A	C	ENST00000397625	ENSG00000070495	JMJD6	TRUE	TRUE
chr17	76725796	A	T	ENST00000397625	ENSG00000070495	JMJD6	TRUE	TRUE
chr17	76725804	C	A	ENST00000397625	ENSG00000070495	JMJD6
chr17	76725813	C	A	ENST00000397625	ENSG00000070495	JMJD6
chr17	76725816	C	A	ENST00000397625	ENSG00000070495	JMJD6
chr17	76725828	G	A	ENST00000397625	ENSG00000070495	JMJD6
chr17	76725830	A	C	ENST00000397625	ENSG00000070495	JMJD6
chr17	76725830	A	T	ENST00000397625	ENSG00000070495	JMJD6
chr17	76725846	C	A	ENST00000397625	ENSG00000070495	JMJD6
chr17	76725856	C	A	ENST00000397625	ENSG00000070495	JMJD6	TRUE	FALSE
chr17	76725856	C	G	ENST00000397625	ENSG00000070495	JMJD6	TRUE	FALSE
chr17	76725856	C	T	ENST00000397625	ENSG00000070495	JMJD6	TRUE	FALSE
chr17	76725857	T	A	ENST00000397625	ENSG00000070495	JMJD6	TRUE	FALSE
chr17	76725857	T	C	ENST00000397625	ENSG00000070495	JMJD6	TRUE	FALSE
chr17	76725857	T	G	ENST00000397625	ENSG00000070495	JMJD6	TRUE	FALSE
chr17	76726345	A	C	ENST00000397625	ENSG00000070495	JMJD6	TRUE	FALSE
chr17	76726345	A	G	ENST00000397625	ENSG00000070495	JMJD6	TRUE	FALSE
chr17	76726345	A	T	ENST00000397625	ENSG00000070495	JMJD6	TRUE	FALSE
chr17	76726346	C	A	ENST00000397625	ENSG00000070495	JMJD6	TRUE	FALSE
chr17	76726346	C	G	ENST00000397625	ENSG00000070495	JMJD6	TRUE	FALSE
chr17	76726346	C	T	ENST00000397625	ENSG00000070495	JMJD6	TRUE	FALSE
chr17	76726369	G	T	ENST00000397625	ENSG00000070495	JMJD6	TRUE	TRUE
chr17	76726379	C	A	ENST00000397625	ENSG00000070495	JMJD6	TRUE	TRUE
chr17	76726380	G	C	ENST00000397625	ENSG00000070495	JMJD6	TRUE	TRUE
chr17	76726380	G	T	ENST00000397625	ENSG00000070495	JMJD6	TRUE	TRUE
chr17	76726383	G	C	ENST00000397625	ENSG00000070495	JMJD6	TRUE	TRUE
chr17	76726383	G	T	ENST00000397625	ENSG00000070495	JMJD6	TRUE	TRUE
chr17	76726398	C	T	ENST00000397625	ENSG00000070495	JMJD6	TRUE	TRUE
chr17	76726399	C	T	ENST00000397625	ENSG00000070495	JMJD6	TRUE	TRUE
chr17	76726408	G	T	ENST00000397625	ENSG00000070495	JMJD6	TRUE	FALSE
chr17	76726415	T	A	ENST00000397625	ENSG00000070495	JMJD6	TRUE	FALSE
chr17	76726421	C	A	ENST00000397625	ENSG00000070495	JMJD6	TRUE	FALSE
chr17	76726439	T	A	ENST00000397625	ENSG00000070495	JMJD6	FALSE	FALSE
chr17	76726445	C	A	ENST00000397625	ENSG00000070495	JMJD6	FALSE	FALSE
chr17	76726457	T	A	ENST00000397625	ENSG00000070495	JMJD6	FALSE	FALSE
chr17	76726460	T	A	ENST00000397625	ENSG00000070495	JMJD6	FALSE	FALSE
chr17	76726466	T	A	ENST00000397625	ENSG00000070495	JMJD6	FALSE	FALSE
chr17	76727179	G	A	ENST00000341249	ENSG00000181038	METTL23	TRUE	FALSE
chr17	76727179	G	C	ENST00000341249	ENSG00000181038	METTL23	TRUE	FALSE
chr17	76727179	G	T	ENST00000341249	ENSG00000181038	METTL23	TRUE	FALSE
chr17	76727180	T	A	ENST00000341249	ENSG00000181038	METTL23	TRUE	FALSE
chr17	76727180	T	C	ENST00000341249	ENSG00000181038	METTL23	TRUE	FALSE
chr17	76727180	T	G	ENST00000341249	ENSG00000181038	METTL23	TRUE	FALSE
chr17	76729688	A	C	ENST00000341249	ENSG00000181038	METTL23	FALSE	FALSE
chr17	76729688	A	G	ENST00000341249	ENSG00000181038	METTL23	FALSE	FALSE
chr17	76729688	A	T	ENST00000341249	ENSG00000181038	METTL23	FALSE	FALSE
chr17	76729689	G	A	ENST00000341249	ENSG00000181038	METTL23	FALSE	FALSE
chr17	76729689	G	C	ENST00000341249	ENSG00000181038	METTL23	FALSE	FALSE
chr17	76729689	G	T	ENST00000341249	ENSG00000181038	METTL23	FALSE	FALSE
chr17	76729716	T	A	ENST00000341249	ENSG00000181038	METTL23	FALSE	FALSE
chr17	76729716	T	G	ENST00000341249	ENSG00000181038	METTL23	FALSE	FALSE
chr17	76729721	G	A	ENST00000341249	ENSG00000181038	METTL23	FALSE	FALSE
chr17	76729722	G	A	ENST00000341249	ENSG00000181038	METTL23	FALSE	FALSE
chr17	76729728	T	A	ENST00000341249	ENSG00000181038	METTL23	FALSE	FALSE
chr17	76729744	C	T	ENST00000341249	ENSG00000181038	METTL23	FALSE	FALSE
chr17	76729749	C	A	ENST00000341249	ENSG00000181038	METTL23	FALSE	FALSE
chr17	76729749	C	G	ENST00000341249	ENSG00000181038	METTL23	FALSE	FALSE
chr17	76729754	G	A	ENST00000341249	ENSG00000181038	METTL23	FALSE	FALSE
chr17	76729755	G	A	ENST00000341249	ENSG00000181038	METTL23	FALSE	FALSE
chr17	76729762	A	T	ENST00000341249	ENSG00000181038	METTL23	TRUE	FALSE
chr17	76729765	A	T	ENST00000341249	ENSG00000181038	METTL23	TRUE	FALSE
chr17	76729780	A	T	ENST00000341249	ENSG00000181038	METTL23	TRUE	FALSE
chr17	76729790	T	A	ENST00000341249	ENSG00000181038	METTL23	TRUE	TRUE
chr17	76729790	T	G	ENST00000341249	ENSG00000181038	METTL23	TRUE	TRUE
chr17	76729792	G	T	ENST00000341249	ENSG00000181038	METTL23	TRUE	TRUE
chr17	76729795	G	A	ENST00000341249	ENSG00000181038	METTL23	FALSE	FALSE
chr17	76729795	G	C	ENST00000341249	ENSG00000181038	METTL23	FALSE	FALSE
chr17	76729795	G	T	ENST00000341249	ENSG00000181038	METTL23	FALSE	FALSE
chr17	76729796	T	A	ENST00000341249	ENSG00000181038	METTL23	FALSE	FALSE
chr17	76729796	T	C	ENST00000341249	ENSG00000181038	METTL23	FALSE	FALSE
chr17	76729796	T	G	ENST00000341249	ENSG00000181038	METTL23	FALSE	FALSE
chr17	76732976	A	C	ENST00000341249	ENSG00000181038	METTL23	TRUE	FALSE
chr17	76732976	A	G	ENST00000341249	ENSG00000181038	METTL23	TRUE	FALSE
chr17	76732976	A	T	ENST00000341249	ENSG00000181038	METTL23	TRUE	FALSE
chr17	76732977	G	A	ENST00000341249	ENSG00000181038	METTL23	TRUE	FALSE
chr17	76732977	G	C	ENST00000341249	ENSG00000181038	METTL23	TRUE	FALSE
chr17	76732977	G	T	ENST00000341249	ENSG00000181038	METTL23	TRUE	FALSE
chr17	76732981	G	T	ENST00000341249	ENSG00000181038	METTL23	TRUE	TRUE
chr17	76732981	G	T	ENST00000587459	ENSG00000267168		FALSE	FALSE
chr17	76732987	G	T	ENST00000341249	ENSG00000181038	METTL23	TRUE	TRUE
chr17	76732987	G	T	ENST00000587459	ENSG00000267168		FALSE	FALSE
chr17	76733002	G	T	ENST00000341249	ENSG00000181038	METTL23	TRUE	TRUE
chr17	76733002	G	T	ENST00000587459	ENSG00000267168		FALSE	FALSE
chr17	76733009	T	A	ENST00000341249	ENSG00000181038	METTL23	TRUE	TRUE
chr17	76733009	T	A	ENST00000587459	ENSG00000267168		FALSE	FALSE
chr17	76733017	A	T	ENST00000341249	ENSG00000181038	METTL23	TRUE	TRUE
chr17	76733017	A	T	ENST00000587459	ENSG00000267168		FALSE	FALSE
chr17	76733022	T	A	ENST00000341249	ENSG00000181038	METTL23	TRUE	TRUE
chr17	76733022	T	A	ENST00000587459	ENSG00000267168		FALSE	FALSE
chr17	76733029	G	T	ENST00000341249	ENSG00000181038	METTL23	TRUE	TRUE
chr17	76733029	G	T	ENST00000587459	ENSG00000267168		TRUE	FALSE
chr17	76733042	C	A	ENST00000341249	ENSG00000181038	METTL23	TRUE	TRUE
chr17	76733042	C	A	ENST00000587459	ENSG00000267168		TRUE	FALSE
chr17	76733042	C	G	ENST00000341249	ENSG00000181038	METTL23	TRUE	TRUE
chr17	76733042	C	G	ENST00000587459	ENSG00000267168		TRUE	FALSE
chr17	76733051	C	A	ENST00000341249	ENSG00000181038	METTL23	TRUE	TRUE
chr17	76733051	C	A	ENST00000587459	ENSG00000267168		TRUE	TRUE
chr17	76733051	C	G	ENST00000341249	ENSG00000181038	METTL23	TRUE	TRUE
chr17	76733051	C	G	ENST00000587459	ENSG00000267168		TRUE	TRUE
chr17	76733053	G	T	ENST00000341249	ENSG00000181038	METTL23	TRUE	TRUE
chr17	76733053	G	T	ENST00000587459	ENSG00000267168		TRUE	TRUE
chr17	76733067	T	A	ENST00000341249	ENSG00000181038	METTL23	TRUE	TRUE
chr17	76733067	T	A	ENST00000587459	ENSG00000267168		TRUE	TRUE
chr17	76733071	G	T	ENST00000341249	ENSG00000181038	METTL23	TRUE	TRUE
chr17	76733071	G	T	ENST00000587459	ENSG00000267168		TRUE	TRUE
chr17	76733079	T	A	ENST00000341249	ENSG00000181038	METTL23	TRUE	TRUE
chr17	76733079	T	A	ENST00000587459	ENSG00000267168		TRUE	TRUE
chr17	76733083	C	T	ENST00000341249	ENSG00000181038	METTL23	TRUE	TRUE
chr17	76733083	C	T	ENST00000587459	ENSG00000267168		TRUE	TRUE
chr17	76733091	C	A	ENST00000341249	ENSG00000181038	METTL23	TRUE	TRUE
chr17	76733091	C	A	ENST00000587459	ENSG00000267168		TRUE	TRUE
chr17	76733092	C	T	ENST00000341249	ENSG00000181038	METTL23	TRUE	TRUE
chr17	76733092	C	T	ENST00000587459	ENSG00000267168		TRUE	TRUE
chr17	76733116	C	T	ENST00000341249	ENSG00000181038	METTL23	TRUE	TRUE
chr17	76733116	C	T	ENST00000587459	ENSG00000267168		TRUE	TRUE
chr17	76733125	G	T	ENST00000341249	ENSG00000181038	METTL23	TRUE	TRUE
chr17	76733125	G	T	ENST00000587459	ENSG00000267168		TRUE	TRUE
chr17	76733135	G	A	ENST00000341249	ENSG00000181038	METTL23	TRUE	TRUE
chr17	76733135	G	A	ENST00000587459	ENSG00000267168		TRUE	TRUE
chr17	76733136	G	A	ENST00000341249	ENSG00000181038	METTL23	TRUE	TRUE
chr17	76733136	G	A	ENST00000587459	ENSG00000267168		TRUE	TRUE
chr17	76733150	G	A	ENST00000341249	ENSG00000181038	METTL23	TRUE	TRUE
chr17	76733150	G	A	ENST00000587459	ENSG00000267168		TRUE	TRUE
chr17	76733151	G	A	ENST00000341249	ENSG00000181038	METTL23	TRUE	TRUE
chr17	76733151	G	A	ENST00000587459	ENSG00000267168		TRUE	TRUE
chr17	76733173	C	T	ENST00000341249	ENSG00000181038	METTL23	TRUE	TRUE
chr17	76733173	C	T	ENST00000587459	ENSG00000267168		FALSE	FALSE
chr17	76733206	G	T	ENST00000341249	ENSG00000181038	METTL23	TRUE	TRUE
chr17	76733206	G	T	ENST00000587459	ENSG00000267168		FALSE	FALSE
chr17	76733212	G	T	ENST00000341249	ENSG00000181038	METTL23	TRUE	TRUE
chr17	76733212	G	T	ENST00000587459	ENSG00000267168		FALSE	FALSE
chr17	76733215	G	T	ENST00000587459	ENSG00000267168		FALSE	FALSE
chr17	76733216	G	A	ENST00000341249	ENSG00000181038	METTL23	TRUE	FALSE
chr17	76733216	G	A	ENST00000587459	ENSG00000267168		TRUE	FALSE
chr17	76733216	G	C	ENST00000341249	ENSG00000181038	METTL23	TRUE	FALSE
chr17	76733216	G	C	ENST00000587459	ENSG00000267168		TRUE	FALSE
chr17	76733216	G	T	ENST00000341249	ENSG00000181038	METTL23	TRUE	FALSE
chr17	76733216	G	T	ENST00000587459	ENSG00000267168		TRUE	FALSE
chr17	76733217	T	A	ENST00000341249	ENSG00000181038	METTL23	TRUE	FALSE
chr17	76733217	T	A	ENST00000587459	ENSG00000267168		TRUE	FALSE
chr17	76733217	T	C	ENST00000341249	ENSG00000181038	METTL23	TRUE	FALSE
chr17	76733217	T	C	ENST00000587459	ENSG00000267168		TRUE	FALSE
chr17	76733217	T	G	ENST00000341249	ENSG00000181038	METTL23	TRUE	FALSE
chr17	76733217	T	G	ENST00000587459	ENSG00000267168		TRUE	FALSE
chr17	76733291	A	C	ENST00000341249	ENSG00000181038	METTL23	TRUE	FALSE
chr17	76733291	A	G	ENST00000341249	ENSG00000181038	METTL23	TRUE	FALSE
chr17	76733291	A	T	ENST00000341249	ENSG00000181038	METTL23	TRUE	FALSE
chr17	76733292	G	A	ENST00000341249	ENSG00000181038	METTL23	TRUE	FALSE
chr17	76733292	G	C	ENST00000341249	ENSG00000181038	METTL23	TRUE	FALSE
chr17	76733292	G	T	ENST00000341249	ENSG00000181038	METTL23	TRUE	FALSE
chr17	76733298	G	T	ENST00000341249	ENSG00000181038	METTL23	TRUE	TRUE
chr17	76733308	T	A	ENST00000341249	ENSG00000181038	METTL23	TRUE	TRUE
chr17	76733321	T	A	ENST00000341249	ENSG00000181038	METTL23	TRUE	TRUE
chr17	76733321	T	G	ENST00000341249	ENSG00000181038	METTL23	TRUE	TRUE
chr17	76733326	T	A	ENST00000341249	ENSG00000181038	METTL23	TRUE	TRUE
chr17	76733334	A	T	ENST00000341249	ENSG00000181038	METTL23	FALSE	FALSE
chr17	76733343	A	T	ENST00000341249	ENSG00000181038	METTL23	FALSE	FALSE
chr17	76733349	C	T	ENST00000341249	ENSG00000181038	METTL23	FALSE	FALSE
chr17	76733353	T	A	ENST00000341249	ENSG00000181038	METTL23	FALSE	FALSE
chr17	76733356	G	A	ENST00000341249	ENSG00000181038	METTL23	FALSE	FALSE
chr17	76733357	G	A	ENST00000341249	ENSG00000181038	METTL23	FALSE	FALSE
chr17	76733366	T	A	ENST00000341249	ENSG00000181038	METTL23	FALSE	FALSE
chr17	76733366	T	G	ENST00000341249	ENSG00000181038	METTL23	FALSE	FALSE
chr17	76733367	C	T	ENST00000341249	ENSG00000181038	METTL23	FALSE	FALSE
chr17	76733378	G	A	ENST00000341249	ENSG00000181038	METTL23	FALSE	FALSE
chr17	76733378	G	C	ENST00000341249	ENSG00000181038	METTL23	FALSE	FALSE
chr17	76733378	G	T	ENST00000341249	ENSG00000181038	METTL23	FALSE	FALSE
chr17	76733379	C	A	ENST00000341249	ENSG00000181038	METTL23	FALSE	FALSE
chr17	76733379	C	G	ENST00000341249	ENSG00000181038	METTL23	FALSE	FALSE
chr17	76733379	C	T	ENST00000341249	ENSG00000181038	METTL23	FALSE	FALSE
chr17	76733519	A	C	ENST00000341249	ENSG00000181038	METTL23	FALSE	FALSE
chr17	76733519	A	G	ENST00000341249	ENSG00000181038	METTL23	TRUE	FALSE
chr17	76733519	A	T	ENST00000341249	ENSG00000181038	METTL23	FALSE	FALSE
chr17	76733520	G	A	ENST00000341249	ENSG00000181038	METTL23	FALSE	FALSE
chr17	76733520	G	C	ENST00000341249	ENSG00000181038	METTL23	FALSE	FALSE
chr17	76733520	G	T	ENST00000341249	ENSG00000181038	METTL23	FALSE	FALSE
chr17	76733529	G	A	ENST00000341249	ENSG00000181038	METTL23	FALSE	FALSE
chr17	76733530	G	A	ENST00000341249	ENSG00000181038	METTL23	FALSE	FALSE
chr17	76733532	C	A	ENST00000341249	ENSG00000181038	METTL23	FALSE	FALSE
chr17	76733532	C	G	ENST00000341249	ENSG00000181038	METTL23	FALSE	FALSE
chr17	76733537	G	T	ENST00000341249	ENSG00000181038	METTL23	FALSE	FALSE
chr17	76733544	T	A	ENST00000341249	ENSG00000181038	METTL23	FALSE	FALSE
chr17	76733544	T	G	ENST00000341249	ENSG00000181038	METTL23	FALSE	FALSE
chr17	76733551	C	A	ENST00000341249	ENSG00000181038	METTL23	FALSE	FALSE
chr17	76733551	C	G	ENST00000341249	ENSG00000181038	METTL23	FALSE	FALSE
chr17	76733552	A	T	ENST00000341249	ENSG00000181038	METTL23	FALSE	FALSE
chr17	76733556	G	A	ENST00000341249	ENSG00000181038	METTL23	FALSE	FALSE
chr17	76733557	G	A	ENST00000341249	ENSG00000181038	METTL23	FALSE	FALSE
chr17	76733564	A	T	ENST00000341249	ENSG00000181038	METTL23	FALSE	FALSE
chr17	76733569	T	A	ENST00000341249	ENSG00000181038	METTL23	FALSE	FALSE
chr17	76733585	G	T	ENST00000341249	ENSG00000181038	METTL23	FALSE	FALSE
chr17	76733603	A	T	ENST00000341249	ENSG00000181038	METTL23	FALSE	FALSE
chr17	76733606	G	T	ENST00000341249	ENSG00000181038	METTL23	FALSE	FALSE
chr17	76733618	G	T	ENST00000341249	ENSG00000181038	METTL23	FALSE	FALSE
chr17	76733633	G	T	ENST00000341249	ENSG00000181038	METTL23	FALSE	FALSE
chr17	76733636	A	T	ENST00000341249	ENSG00000181038	METTL23	FALSE	FALSE
chr17	76733648	G	T	ENST00000341249	ENSG00000181038	METTL23	FALSE	FALSE
chr17	76733672	A	T	ENST00000341249	ENSG00000181038	METTL23	FALSE	FALSE
chr17	76735159	C	A	ENST00000359995	ENSG00000161547	SRSF2	TRUE	FALSE
chr17	76735159	C	G	ENST00000359995	ENSG00000161547	SRSF2	TRUE	FALSE
chr17	76735159	C	T	ENST00000359995	ENSG00000161547	SRSF2	TRUE	FALSE
chr17	76735160	T	A	ENST00000359995	ENSG00000161547	SRSF2	TRUE	TRUE
chr17	76735160	T	C	ENST00000359995	ENSG00000161547	SRSF2	TRUE	TRUE
chr17	76735160	T	G	ENST00000359995	ENSG00000161547	SRSF2	TRUE	TRUE
chr17	76736152	A	C	ENST00000359995	ENSG00000161547	SRSF2	TRUE	FALSE
chr17	76736152	A	G	ENST00000359995	ENSG00000161547	SRSF2	TRUE	FALSE
chr17	76736152	A	T	ENST00000359995	ENSG00000161547	SRSF2	TRUE	FALSE
chr17	76736153	C	A	ENST00000359995	ENSG00000161547	SRSF2	TRUE	FALSE
chr17	76736153	C	G	ENST00000359995	ENSG00000161547	SRSF2	TRUE	FALSE
chr17	76736153	C	T	ENST00000359995	ENSG00000161547	SRSF2	TRUE	FALSE
chr17	76736178	C	A	ENST00000359995	ENSG00000161547	SRSF2	FALSE	FALSE
chr17	76736181	C	A	ENST00000359995	ENSG00000161547	SRSF2	FALSE	FALSE
chr17	76736184	C	A	ENST00000359995	ENSG00000161547	SRSF2	FALSE	FALSE
chr17	76736187	C	A	ENST00000359995	ENSG00000161547	SRSF2	FALSE	FALSE
chr17	76736196	T	A	ENST00000359995	ENSG00000161547	SRSF2	FALSE	FALSE
chr17	76736208	T	A	ENST00000359995	ENSG00000161547	SRSF2	FALSE	FALSE
chr17	76736210	G	T	ENST00000359995	ENSG00000161547	SRSF2	FALSE	FALSE
chr17	76736214	G	A	ENST00000359995	ENSG00000161547	SRSF2	FALSE	FALSE
chr17	76736216	G	T	ENST00000359995	ENSG00000161547	SRSF2	FALSE	FALSE
chr17	76736226	T	A	ENST00000359995	ENSG00000161547	SRSF2	FALSE	FALSE
chr17	76736232	C	A	ENST00000359995	ENSG00000161547	SRSF2	FALSE	FALSE
chr17	76736238	T	A	ENST00000359995	ENSG00000161547	SRSF2	FALSE	FALSE
chr17	76736285	G	T	ENST00000359995	ENSG00000161547	SRSF2	FALSE	FALSE
chr17	76736295	T	A	ENST00000359995	ENSG00000161547	SRSF2	FALSE	FALSE
chr17	76736303	G	T	ENST00000359995	ENSG00000161547	SRSF2	FALSE	FALSE
chr17	76736306	G	T	ENST00000359995	ENSG00000161547	SRSF2	FALSE	FALSE
chr17	76736313	T	A	ENST00000359995	ENSG00000161547	SRSF2	FALSE	FALSE
chr17	76736319	T	A	ENST00000359995	ENSG00000161547	SRSF2	FALSE	FALSE
chr17	76736328	G	A	ENST00000359995	ENSG00000161547	SRSF2	FALSE	FALSE
chr17	76736337	T	A	ENST00000359995	ENSG00000161547	SRSF2	FALSE	FALSE
chr17	76736343	T	A	ENST00000359995	ENSG00000161547	SRSF2	FALSE	FALSE
chr17	76736351	G	T	ENST00000359995	ENSG00000161547	SRSF2	FALSE	FALSE
chr17	76736361	G	A	ENST00000359995	ENSG00000161547	SRSF2	FALSE	FALSE
chr17	76736385	T	A	ENST00000359995	ENSG00000161547	SRSF2	FALSE	FALSE
chr17	76736387	G	T	ENST00000359995	ENSG00000161547	SRSF2	FALSE	FALSE
chr17	76736395	G	C	ENST00000359995	ENSG00000161547	SRSF2	FALSE	FALSE
chr17	76736395	G	T	ENST00000359995	ENSG00000161547	SRSF2	FALSE	FALSE
chr17	76736406	G	A	ENST00000359995	ENSG00000161547	SRSF2	FALSE	FALSE
chr17	76736442	G	A	ENST00000359995	ENSG00000161547	SRSF2	FALSE	FALSE
chr17	76736465	C	A	ENST00000359995	ENSG00000161547	SRSF2	TRUE	FALSE
chr17	76736465	C	G	ENST00000359995	ENSG00000161547	SRSF2	TRUE	FALSE
chr17	76736465	C	T	ENST00000359995	ENSG00000161547	SRSF2	TRUE	FALSE
chr17	76736466	T	A	ENST00000359995	ENSG00000161547	SRSF2	TRUE	FALSE
chr17	76736466	T	C	ENST00000359995	ENSG00000161547	SRSF2	TRUE	FALSE
chr17	76736466	T	G	ENST00000359995	ENSG00000161547	SRSF2	TRUE	FALSE
chr17	76736797	A	C	ENST00000359995	ENSG00000161547	SRSF2	FALSE	FALSE
chr17	76736797	A	G	ENST00000359995	ENSG00000161547	SRSF2	FALSE	FALSE
chr17	76736797	A	T	ENST00000359995	ENSG00000161547	SRSF2	FALSE	FALSE
chr17	76736798	C	A	ENST00000359995	ENSG00000161547	SRSF2	FALSE	FALSE
chr17	76736798	C	G	ENST00000359995	ENSG00000161547	SRSF2	FALSE	FALSE
chr17	76736798	C	T	ENST00000359995	ENSG00000161547	SRSF2	FALSE	FALSE
chr17	76736815	C	A	ENST00000359995	ENSG00000161547	SRSF2	FALSE	FALSE
chr17	76736816	G	C	ENST00000359995	ENSG00000161547	SRSF2	FALSE	FALSE
chr17	76736816	G	T	ENST00000359995	ENSG00000161547	SRSF2	FALSE	FALSE
chr17	76736831	G	C	ENST00000359995	ENSG00000161547	SRSF2	FALSE	FALSE
chr17	76736831	G	T	ENST00000359995	ENSG00000161547	SRSF2	FALSE	FALSE
chr17	76736851	C	A	ENST00000359995	ENSG00000161547	SRSF2	TRUE	TRUE
chr17	76736868	G	C	ENST00000359995	ENSG00000161547	SRSF2	TRUE	TRUE
chr17	76736868	G	T	ENST00000359995	ENSG00000161547	SRSF2	TRUE	TRUE
chr17	76736885	G	C	ENST00000359995	ENSG00000161547	SRSF2	TRUE	TRUE
chr17	76736885	G	T	ENST00000359995	ENSG00000161547	SRSF2	TRUE	TRUE
chr17	76736899	G	A	ENST00000359995	ENSG00000161547	SRSF2	TRUE	TRUE
chr17	76736911	C	A	ENST00000359995	ENSG00000161547	SRSF2	TRUE	TRUE
chr17	76736956	C	A	ENST00000359995	ENSG00000161547	SRSF2	TRUE	TRUE
chr17	76736968	T	A	ENST00000359995	ENSG00000161547	SRSF2	TRUE	TRUE
chr17	76737004	C	A	ENST00000359995	ENSG00000161547	SRSF2	TRUE	TRUE
chr17	76737007	T	A	ENST00000359995	ENSG00000161547	SRSF2	TRUE	TRUE
chr17	76737011	G	C	ENST00000359995	ENSG00000161547	SRSF2	TRUE	TRUE
chr17	76737011	G	T	ENST00000359995	ENSG00000161547	SRSF2	TRUE	TRUE
chr17	76737029	G	C	ENST00000359995	ENSG00000161547	SRSF2	TRUE	TRUE
chr17	76737029	G	T	ENST00000359995	ENSG00000161547	SRSF2	TRUE	TRUE
chr17	76737050	G	C	ENST00000359995	ENSG00000161547	SRSF2	TRUE	TRUE
chr17	76737050	G	T	ENST00000359995	ENSG00000161547	SRSF2	TRUE	TRUE
chr17	76737055	T	A	ENST00000359995	ENSG00000161547	SRSF2	TRUE	TRUE
chr17	76737058	C	A	ENST00000359995	ENSG00000161547	SRSF2	TRUE	TRUE
chr17	76737084	G	T	ENST00000359995	ENSG00000161547	SRSF2	TRUE	TRUE
chr17	76737092	G	C	ENST00000359995	ENSG00000161547	SRSF2	TRUE	FALSE
chr17	76737092	G	T	ENST00000359995	ENSG00000161547	SRSF2	TRUE	FALSE
chr17	76737112	T	A	ENST00000359995	ENSG00000161547	SRSF2	FALSE	FALSE
chr17	76737130	C	A	ENST00000359995	ENSG00000161547	SRSF2	FALSE	FALSE
chr17	76737152	G	C	ENST00000359995	ENSG00000161547	SRSF2	FALSE	FALSE
chr17	76737152	G	T	ENST00000359995	ENSG00000161547	SRSF2	FALSE	FALSE
chr17	76738280	A	C	ENST00000587459	ENSG00000267168		TRUE	FALSE
chr17	76738280	A	G	ENST00000587459	ENSG00000267168		TRUE	FALSE
chr17	76738280	A	T	ENST00000587459	ENSG00000267168		TRUE	FALSE
chr17	76738281	G	A	ENST00000587459	ENSG00000267168		TRUE	FALSE
chr17	76738281	G	C	ENST00000587459	ENSG00000267168		TRUE	FALSE
chr17	76738281	G	T	ENST00000587459	ENSG00000267168		TRUE	FALSE
chr17	76738285	T	A	ENST00000587459	ENSG00000267168		FALSE	FALSE
chr17	76738288	C	A	ENST00000587459	ENSG00000267168		FALSE	FALSE
chr17	76738288	C	G	ENST00000587459	ENSG00000267168		FALSE	FALSE
chr17	76738297	C	A	ENST00000587459	ENSG00000267168			FALSE
chr17	76738302	C	T	ENST00000587459	ENSG00000267168			FALSE
chr17	76738305	G	T	ENST00000587459	ENSG00000267168			FALSE
chr17	76738308	G	T	ENST00000587459	ENSG00000267168			FALSE
chr17	76738328	C	A	ENST00000587459	ENSG00000267168		FALSE	FALSE
chr17	76738331	C	A	ENST00000587459	ENSG00000267168		FALSE	FALSE
chr17	76738338	C	T	ENST00000587459	ENSG00000267168		FALSE	FALSE
chr17	76738362	G	T	ENST00000685175	ENSG00000092931	MFSD11	FALSE	FALSE
chr17	76738368	A	T	ENST00000685175	ENSG00000092931	MFSD11	FALSE	FALSE
chr17	76738371	A	T	ENST00000685175	ENSG00000092931	MFSD11	FALSE	FALSE
chr17	76738393	T	A	ENST00000685175	ENSG00000092931	MFSD11	FALSE	FALSE
chr17	76738393	T	G	ENST00000685175	ENSG00000092931	MFSD11	FALSE	FALSE
chr17	76738395	G	T	ENST00000685175	ENSG00000092931	MFSD11	FALSE	FALSE
chr17	76738428	C	T	ENST00000685175	ENSG00000092931	MFSD11	TRUE	TRUE
chr17	76738436	T	A	ENST00000685175	ENSG00000092931	MFSD11	TRUE	TRUE
chr17	76738437	G	T	ENST00000685175	ENSG00000092931	MFSD11	TRUE	TRUE
chr17	76738449	G	A	ENST00000685175	ENSG00000092931	MFSD11	TRUE	FALSE
chr17	76738449	G	C	ENST00000685175	ENSG00000092931	MFSD11	TRUE	FALSE
chr17	76738449	G	T	ENST00000685175	ENSG00000092931	MFSD11	TRUE	FALSE
chr17	76738450	T	A	ENST00000685175	ENSG00000092931	MFSD11	TRUE	FALSE
chr17	76738450	T	C	ENST00000685175	ENSG00000092931	MFSD11	TRUE	FALSE
chr17	76738450	T	G	ENST00000685175	ENSG00000092931	MFSD11	TRUE	FALSE
chr17	76738936	A	C	ENST00000685175	ENSG00000092931	MFSD11	TRUE	FALSE
chr17	76738936	A	G	ENST00000685175	ENSG00000092931	MFSD11	TRUE	FALSE
chr17	76738936	A	T	ENST00000685175	ENSG00000092931	MFSD11	TRUE	FALSE
chr17	76738937	G	A	ENST00000685175	ENSG00000092931	MFSD11	TRUE	FALSE
chr17	76738937	G	C	ENST00000685175	ENSG00000092931	MFSD11	TRUE	FALSE
chr17	76738937	G	T	ENST00000685175	ENSG00000092931	MFSD11	TRUE	FALSE
chr17	76738938	C	T	ENST00000685175	ENSG00000092931	MFSD11	TRUE	TRUE
chr17	76738957	T	A	ENST00000685175	ENSG00000092931	MFSD11	TRUE	TRUE
chr17	76738957	T	G	ENST00000685175	ENSG00000092931	MFSD11	TRUE	TRUE
chr17	76738983	G	T	ENST00000685175	ENSG00000092931	MFSD11	TRUE	TRUE
chr17	76738988	T	A	ENST00000685175	ENSG00000092931	MFSD11	TRUE	TRUE
chr17	76738988	T	G	ENST00000685175	ENSG00000092931	MFSD11	TRUE	TRUE
chr17	76738994	G	A	ENST00000685175	ENSG00000092931	MFSD11	TRUE	FALSE
chr17	76738994	G	C	ENST00000685175	ENSG00000092931	MFSD11	TRUE	FALSE
chr17	76738994	G	T	ENST00000685175	ENSG00000092931	MFSD11	TRUE	FALSE
chr17	76738995	T	A	ENST00000685175	ENSG00000092931	MFSD11	TRUE	FALSE
chr17	76738995	T	C	ENST00000685175	ENSG00000092931	MFSD11	TRUE	FALSE
chr17	76738995	T	G	ENST00000685175	ENSG00000092931	MFSD11	TRUE	FALSE
chr17	76740955	A	C	ENST00000685175	ENSG00000092931	MFSD11	TRUE	FALSE
chr17	76740955	A	G	ENST00000685175	ENSG00000092931	MFSD11	TRUE	FALSE
chr17	76740955	A	T	ENST00000685175	ENSG00000092931	MFSD11	TRUE	FALSE
chr17	76740956	G	A	ENST00000685175	ENSG00000092931	MFSD11	TRUE	FALSE
chr17	76740956	G	C	ENST00000685175	ENSG00000092931	MFSD11	TRUE	FALSE
chr17	76740956	G	T	ENST00000685175	ENSG00000092931	MFSD11	TRUE	FALSE
chr17	76740972	T	A	ENST00000685175	ENSG00000092931	MFSD11
chr17	76740972	T	G	ENST00000685175	ENSG00000092931	MFSD11
chr17	76740973	G	T	ENST00000685175	ENSG00000092931	MFSD11
chr17	76740989	C	A	ENST00000685175	ENSG00000092931	MFSD11
chr17	76740989	C	G	ENST00000685175	ENSG00000092931	MFSD11
chr17	76740995	T	A	ENST00000685175	ENSG00000092931	MFSD11
chr17	76741007	C	A	ENST00000685175	ENSG00000092931	MFSD11	TRUE	TRUE
chr17	76741007	C	G	ENST00000685175	ENSG00000092931	MFSD11	TRUE	TRUE
chr17	76741024	G	T	ENST00000685175	ENSG00000092931	MFSD11	TRUE	TRUE
chr17	76741030	C	T	ENST00000685175	ENSG00000092931	MFSD11	TRUE	TRUE
chr17	76741055	T	A	ENST00000685175	ENSG00000092931	MFSD11	TRUE	TRUE
chr17	76741055	T	G	ENST00000685175	ENSG00000092931	MFSD11	TRUE	TRUE
chr17	76741062	C	A	ENST00000685175	ENSG00000092931	MFSD11	TRUE	TRUE
chr17	76741062	C	G	ENST00000685175	ENSG00000092931	MFSD11	TRUE	TRUE
chr17	76741065	G	A	ENST00000685175	ENSG00000092931	MFSD11	TRUE	FALSE
chr17	76741065	G	C	ENST00000685175	ENSG00000092931	MFSD11	TRUE	FALSE
chr17	76741065	G	T	ENST00000685175	ENSG00000092931	MFSD11	TRUE	FALSE
chr17	76741066	T	A	ENST00000685175	ENSG00000092931	MFSD11	TRUE	FALSE
chr17	76741066	T	C	ENST00000685175	ENSG00000092931	MFSD11	FALSE	FALSE
chr17	76741066	T	G	ENST00000685175	ENSG00000092931	MFSD11	TRUE	FALSE
chr17	76741967	A	C	ENST00000685175	ENSG00000092931	MFSD11	TRUE	FALSE
chr17	76741967	A	G	ENST00000685175	ENSG00000092931	MFSD11	TRUE	FALSE
chr17	76741967	A	T	ENST00000685175	ENSG00000092931	MFSD11	TRUE	FALSE
chr17	76741968	G	A	ENST00000685175	ENSG00000092931	MFSD11	TRUE	FALSE
chr17	76741968	G	C	ENST00000685175	ENSG00000092931	MFSD11	TRUE	FALSE
chr17	76741968	G	T	ENST00000685175	ENSG00000092931	MFSD11	TRUE	FALSE
chr17	76741975	C	A	ENST00000685175	ENSG00000092931	MFSD11	TRUE	TRUE
chr17	76741975	C	G	ENST00000685175	ENSG00000092931	MFSD11	TRUE	TRUE
chr17	76741991	C	T	ENST00000685175	ENSG00000092931	MFSD11	TRUE	TRUE
chr17	76742004	G	A	ENST00000685175	ENSG00000092931	MFSD11	TRUE	TRUE
chr17	76742005	G	A	ENST00000685175	ENSG00000092931	MFSD11	TRUE	TRUE
chr17	76742014	C	A	ENST00000685175	ENSG00000092931	MFSD11	TRUE	TRUE
chr17	76742014	C	G	ENST00000685175	ENSG00000092931	MFSD11	TRUE	TRUE
chr17	76742033	G	T	ENST00000685175	ENSG00000092931	MFSD11	TRUE	TRUE
chr17	76742049	G	A	ENST00000685175	ENSG00000092931	MFSD11	TRUE	FALSE
chr17	76742049	G	C	ENST00000685175	ENSG00000092931	MFSD11	TRUE	FALSE
chr17	76742049	G	T	ENST00000685175	ENSG00000092931	MFSD11	TRUE	FALSE
chr17	76742050	T	A	ENST00000685175	ENSG00000092931	MFSD11	TRUE	FALSE
chr17	76742050	T	C	ENST00000685175	ENSG00000092931	MFSD11	TRUE	FALSE
chr17	76742050	T	G	ENST00000685175	ENSG00000092931	MFSD11	TRUE	FALSE
chr17	76742175	A	C	ENST00000685175	ENSG00000092931	MFSD11	TRUE	FALSE
chr17	76742175	A	G	ENST00000685175	ENSG00000092931	MFSD11	TRUE	FALSE
chr17	76742175	A	T	ENST00000685175	ENSG00000092931	MFSD11	TRUE	FALSE
chr17	76742176	G	A	ENST00000685175	ENSG00000092931	MFSD11	TRUE	FALSE
chr17	76742176	G	C	ENST00000685175	ENSG00000092931	MFSD11	TRUE	FALSE
chr17	76742176	G	T	ENST00000685175	ENSG00000092931	MFSD11	TRUE	FALSE
chr17	76742183	G	A	ENST00000685175	ENSG00000092931	MFSD11	TRUE	TRUE
chr17	76742184	G	A	ENST00000685175	ENSG00000092931	MFSD11	TRUE	TRUE
chr17	76742191	C	T	ENST00000685175	ENSG00000092931	MFSD11	TRUE	TRUE
chr17	76742194	G	T	ENST00000685175	ENSG00000092931	MFSD11	TRUE	TRUE
chr17	76742202	C	A	ENST00000685175	ENSG00000092931	MFSD11	TRUE	TRUE
chr17	76742216	C	A	ENST00000685175	ENSG00000092931	MFSD11	TRUE	TRUE
chr17	76742221	G	T	ENST00000685175	ENSG00000092931	MFSD11	TRUE	TRUE
chr17	76742236	A	T	ENST00000685175	ENSG00000092931	MFSD11	TRUE	TRUE
chr17	76742255	G	A	ENST00000685175	ENSG00000092931	MFSD11	TRUE	TRUE
chr17	76742256	G	A	ENST00000685175	ENSG00000092931	MFSD11	TRUE	TRUE
chr17	76742266	C	T	ENST00000685175	ENSG00000092931	MFSD11	TRUE	TRUE
chr17	76742274	G	A	ENST00000685175	ENSG00000092931	MFSD11	TRUE	FALSE
chr17	76742274	G	C	ENST00000685175	ENSG00000092931	MFSD11	TRUE	FALSE
chr17	76742274	G	T	ENST00000685175	ENSG00000092931	MFSD11	TRUE	FALSE
chr17	76742275	T	A	ENST00000685175	ENSG00000092931	MFSD11	TRUE	FALSE
chr17	76742275	T	C	ENST00000685175	ENSG00000092931	MFSD11	TRUE	FALSE
chr17	76742275	T	G	ENST00000685175	ENSG00000092931	MFSD11	TRUE	FALSE
chr17	76743396	A	C	ENST00000685175	ENSG00000092931	MFSD11	TRUE	FALSE
chr17	76743396	A	G	ENST00000685175	ENSG00000092931	MFSD11	TRUE	FALSE
chr17	76743396	A	T	ENST00000685175	ENSG00000092931	MFSD11	TRUE	FALSE
chr17	76743397	G	A	ENST00000685175	ENSG00000092931	MFSD11	TRUE	FALSE
chr17	76743397	G	C	ENST00000685175	ENSG00000092931	MFSD11	TRUE	FALSE
chr17	76743397	G	T	ENST00000685175	ENSG00000092931	MFSD11	TRUE	FALSE
chr17	76743400	T	A	ENST00000685175	ENSG00000092931	MFSD11	TRUE	TRUE
chr17	76743408	G	T	ENST00000685175	ENSG00000092931	MFSD11	TRUE	TRUE
chr17	76743419	C	A	ENST00000685175	ENSG00000092931	MFSD11	TRUE	TRUE
chr17	76743419	C	G	ENST00000685175	ENSG00000092931	MFSD11	TRUE	TRUE
chr17	76743425	T	A	ENST00000685175	ENSG00000092931	MFSD11	TRUE	TRUE
chr17	76743425	T	G	ENST00000685175	ENSG00000092931	MFSD11	TRUE	TRUE
chr17	76743433	G	A	ENST00000685175	ENSG00000092931	MFSD11	TRUE	TRUE
chr17	76743434	G	A	ENST00000685175	ENSG00000092931	MFSD11	TRUE	TRUE
chr17	76743435	C	T	ENST00000685175	ENSG00000092931	MFSD11	TRUE	TRUE
chr17	76743441	A	T	ENST00000685175	ENSG00000092931	MFSD11	TRUE	TRUE
chr17	76743447	C	T	ENST00000685175	ENSG00000092931	MFSD11	TRUE	TRUE
chr17	76743454	C	A	ENST00000685175	ENSG00000092931	MFSD11	TRUE	TRUE
chr17	76743454	C	G	ENST00000685175	ENSG00000092931	MFSD11	TRUE	TRUE
chr17	76743456	G	T	ENST00000685175	ENSG00000092931	MFSD11	TRUE	TRUE
chr17	76743457	G	A	ENST00000685175	ENSG00000092931	MFSD11	FALSE	FALSE
chr17	76743457	G	C	ENST00000685175	ENSG00000092931	MFSD11	FALSE	FALSE
chr17	76743457	G	T	ENST00000685175	ENSG00000092931	MFSD11	FALSE	FALSE
chr17	76743458	T	A	ENST00000685175	ENSG00000092931	MFSD11	FALSE	FALSE
chr17	76743458	T	C	ENST00000685175	ENSG00000092931	MFSD11	FALSE	FALSE
chr17	76743458	T	G	ENST00000685175	ENSG00000092931	MFSD11	FALSE	FALSE
chr17	76744320	A	C	ENST00000685175	ENSG00000092931	MFSD11	TRUE	FALSE
chr17	76744320	A	G	ENST00000685175	ENSG00000092931	MFSD11	TRUE	FALSE
chr17	76744320	A	T	ENST00000685175	ENSG00000092931	MFSD11	TRUE	FALSE
chr17	76744321	G	A	ENST00000685175	ENSG00000092931	MFSD11	TRUE	FALSE
chr17	76744321	G	C	ENST00000685175	ENSG00000092931	MFSD11	TRUE	FALSE
chr17	76744321	G	T	ENST00000685175	ENSG00000092931	MFSD11	TRUE	FALSE
chr17	76744330	C	T	ENST00000685175	ENSG00000092931	MFSD11	TRUE	TRUE
chr17	76744333	A	T	ENST00000685175	ENSG00000092931	MFSD11	TRUE	TRUE
chr17	76744399	A	T	ENST00000685175	ENSG00000092931	MFSD11	TRUE	TRUE
chr17	76744411	G	T	ENST00000685175	ENSG00000092931	MFSD11	TRUE	TRUE
chr17	76744423	G	T	ENST00000685175	ENSG00000092931	MFSD11	TRUE	TRUE
chr17	76744426	G	T	ENST00000685175	ENSG00000092931	MFSD11	TRUE	TRUE
chr17	76744432	G	T	ENST00000685175	ENSG00000092931	MFSD11	TRUE	TRUE
chr17	76744447	C	T	ENST00000685175	ENSG00000092931	MFSD11	TRUE	TRUE
chr17	76744456	G	T	ENST00000685175	ENSG00000092931	MFSD11	TRUE	TRUE
chr17	76744465	G	T	ENST00000685175	ENSG00000092931	MFSD11	TRUE	TRUE
chr17	76744467	G	A	ENST00000685175	ENSG00000092931	MFSD11	TRUE	FALSE
chr17	76744467	G	C	ENST00000685175	ENSG00000092931	MFSD11	TRUE	FALSE
chr17	76744467	G	T	ENST00000685175	ENSG00000092931	MFSD11	TRUE	FALSE
chr17	76744468	T	A	ENST00000685175	ENSG00000092931	MFSD11	TRUE	FALSE
chr17	76744468	T	C	ENST00000685175	ENSG00000092931	MFSD11	TRUE	FALSE
chr17	76744468	T	G	ENST00000685175	ENSG00000092931	MFSD11	TRUE	FALSE
chr17	76754045	A	C	ENST00000685175	ENSG00000092931	MFSD11	TRUE	FALSE
chr17	76754045	A	G	ENST00000685175	ENSG00000092931	MFSD11	TRUE	FALSE
chr17	76754045	A	T	ENST00000685175	ENSG00000092931	MFSD11	TRUE	FALSE
chr17	76754046	G	A	ENST00000685175	ENSG00000092931	MFSD11	TRUE	FALSE
chr17	76754046	G	C	ENST00000685175	ENSG00000092931	MFSD11	TRUE	FALSE
chr17	76754046	G	T	ENST00000685175	ENSG00000092931	MFSD11	TRUE	FALSE
chr17	76754054	C	T	ENST00000685175	ENSG00000092931	MFSD11	TRUE	TRUE
chr17	76754069	A	T	ENST00000685175	ENSG00000092931	MFSD11	TRUE	TRUE
chr17	76754087	A	T	ENST00000685175	ENSG00000092931	MFSD11	TRUE	TRUE
chr17	76754088	G	A	ENST00000685175	ENSG00000092931	MFSD11	TRUE	FALSE
chr17	76754088	G	C	ENST00000685175	ENSG00000092931	MFSD11	TRUE	FALSE
chr17	76754088	G	T	ENST00000685175	ENSG00000092931	MFSD11	TRUE	FALSE
chr17	76754089	T	A	ENST00000685175	ENSG00000092931	MFSD11	TRUE	FALSE
chr17	76754089	T	C	ENST00000685175	ENSG00000092931	MFSD11	TRUE	FALSE
chr17	76754089	T	G	ENST00000685175	ENSG00000092931	MFSD11	TRUE	FALSE
chr17	76767384	A	C	ENST00000685175	ENSG00000092931	MFSD11	TRUE	FALSE
chr17	76767384	A	G	ENST00000685175	ENSG00000092931	MFSD11	TRUE	FALSE
chr17	76767384	A	T	ENST00000685175	ENSG00000092931	MFSD11	TRUE	FALSE
chr17	76767385	G	A	ENST00000685175	ENSG00000092931	MFSD11	TRUE	FALSE
chr17	76767385	G	C	ENST00000685175	ENSG00000092931	MFSD11	TRUE	FALSE
chr17	76767385	G	T	ENST00000685175	ENSG00000092931	MFSD11	TRUE	FALSE
chr17	76767388	A	T	ENST00000685175	ENSG00000092931	MFSD11	TRUE	TRUE
chr17	76767397	A	T	ENST00000685175	ENSG00000092931	MFSD11	TRUE	TRUE
chr17	76767401	T	A	ENST00000685175	ENSG00000092931	MFSD11	TRUE	TRUE
chr17	76767401	T	G	ENST00000685175	ENSG00000092931	MFSD11	TRUE	TRUE
chr17	76767405	T	A	ENST00000685175	ENSG00000092931	MFSD11	TRUE	TRUE
chr17	76767412	A	T	ENST00000685175	ENSG00000092931	MFSD11	TRUE	TRUE
chr17	76767415	G	T	ENST00000685175	ENSG00000092931	MFSD11	TRUE	TRUE
chr17	76767447	T	A	ENST00000685175	ENSG00000092931	MFSD11	TRUE	TRUE
chr17	76767447	T	G	ENST00000685175	ENSG00000092931	MFSD11	TRUE	TRUE
chr17	76767452	G	A	ENST00000685175	ENSG00000092931	MFSD11	TRUE	FALSE
chr17	76767452	G	C	ENST00000685175	ENSG00000092931	MFSD11	TRUE	FALSE
chr17	76767452	G	T	ENST00000685175	ENSG00000092931	MFSD11	TRUE	FALSE
chr17	76767453	T	A	ENST00000685175	ENSG00000092931	MFSD11	TRUE	FALSE
chr17	76767453	T	C	ENST00000685175	ENSG00000092931	MFSD11	TRUE	FALSE
chr17	76767453	T	G	ENST00000685175	ENSG00000092931	MFSD11	TRUE	FALSE
chr17	76769744	A	C	ENST00000685175	ENSG00000092931	MFSD11	TRUE	FALSE
chr17	76769744	A	G	ENST00000685175	ENSG00000092931	MFSD11	TRUE	FALSE
chr17	76769744	A	T	ENST00000685175	ENSG00000092931	MFSD11	TRUE	FALSE
chr17	76769745	G	A	ENST00000685175	ENSG00000092931	MFSD11	TRUE	FALSE
chr17	76769745	G	C	ENST00000685175	ENSG00000092931	MFSD11	TRUE	FALSE
chr17	76769745	G	T	ENST00000685175	ENSG00000092931	MFSD11	TRUE	FALSE
chr17	76769751	G	T	ENST00000685175	ENSG00000092931	MFSD11	TRUE	TRUE
chr17	76769755	T	A	ENST00000685175	ENSG00000092931	MFSD11	TRUE	TRUE
chr17	76769755	T	G	ENST00000685175	ENSG00000092931	MFSD11	TRUE	TRUE
chr17	76769777	T	A	ENST00000685175	ENSG00000092931	MFSD11	TRUE	TRUE
chr17	76769777	T	G	ENST00000685175	ENSG00000092931	MFSD11	TRUE	TRUE
chr17	76769778	G	T	ENST00000685175	ENSG00000092931	MFSD11	TRUE	TRUE
chr17	76769786	T	A	ENST00000685175	ENSG00000092931	MFSD11	TRUE	TRUE
chr17	76769802	A	T	ENST00000685175	ENSG00000092931	MFSD11	TRUE	TRUE
chr17	76769808	G	T	ENST00000685175	ENSG00000092931	MFSD11	TRUE	TRUE
chr17	76769814	G	T	ENST00000685175	ENSG00000092931	MFSD11	TRUE	TRUE
chr17	76769817	G	T	ENST00000685175	ENSG00000092931	MFSD11	TRUE	TRUE
chr17	76769820	A	T	ENST00000685175	ENSG00000092931	MFSD11	TRUE	TRUE
chr17	76769832	G	T	ENST00000685175	ENSG00000092931	MFSD11	TRUE	TRUE
chr17	76769859	G	T	ENST00000685175	ENSG00000092931	MFSD11	TRUE	TRUE
chr17	76769862	G	T	ENST00000685175	ENSG00000092931	MFSD11	TRUE	TRUE
chr17	76769869	T	A	ENST00000685175	ENSG00000092931	MFSD11	TRUE	TRUE
chr17	76769869	T	G	ENST00000685175	ENSG00000092931	MFSD11	TRUE	TRUE
chr17	76769872	G	A	ENST00000685175	ENSG00000092931	MFSD11	TRUE	FALSE
chr17	76769872	G	C	ENST00000685175	ENSG00000092931	MFSD11	TRUE	FALSE
chr17	76769872	G	T	ENST00000685175	ENSG00000092931	MFSD11	TRUE	FALSE
chr17	76769873	T	A	ENST00000685175	ENSG00000092931	MFSD11	TRUE	FALSE
chr17	76769873	T	C	ENST00000685175	ENSG00000092931	MFSD11	TRUE	FALSE
chr17	76769873	T	G	ENST00000685175	ENSG00000092931	MFSD11	TRUE	FALSE
chr17	76774995	A	C	ENST00000685175	ENSG00000092931	MFSD11	TRUE	FALSE
chr17	76774995	A	G	ENST00000685175	ENSG00000092931	MFSD11	TRUE	FALSE
chr17	76774995	A	T	ENST00000685175	ENSG00000092931	MFSD11	TRUE	FALSE
chr17	76774996	G	A	ENST00000685175	ENSG00000092931	MFSD11	TRUE	FALSE
chr17	76774996	G	C	ENST00000685175	ENSG00000092931	MFSD11	TRUE	FALSE
chr17	76774996	G	T	ENST00000685175	ENSG00000092931	MFSD11	TRUE	FALSE
chr17	76774999	G	T	ENST00000685175	ENSG00000092931	MFSD11	TRUE	TRUE
chr17	76775023	A	T	ENST00000685175	ENSG00000092931	MFSD11	TRUE	TRUE
chr17	76775041	A	T	ENST00000685175	ENSG00000092931	MFSD11	TRUE	TRUE
chr17	76775060	T	A	ENST00000685175	ENSG00000092931	MFSD11	TRUE	TRUE
chr17	76775091	T	A	ENST00000685175	ENSG00000092931	MFSD11	TRUE	TRUE
chr17	76775091	T	G	ENST00000685175	ENSG00000092931	MFSD11	TRUE	TRUE
chr17	76775113	G	T	ENST00000685175	ENSG00000092931	MFSD11	TRUE	TRUE
chr17	76775137	A	T	ENST00000685175	ENSG00000092931	MFSD11	TRUE	TRUE
chr17	76775140	G	T	ENST00000685175	ENSG00000092931	MFSD11	TRUE	TRUE
chr17	76775160	C	A	ENST00000685175	ENSG00000092931	MFSD11	TRUE	TRUE
chr17	76775160	C	G	ENST00000685175	ENSG00000092931	MFSD11	TRUE	TRUE
chr17	76775164	A	T	ENST00000685175	ENSG00000092931	MFSD11	TRUE	TRUE
chr17	76775172	G	A	ENST00000685175	ENSG00000092931	MFSD11	TRUE	FALSE
chr17	76775172	G	C	ENST00000685175	ENSG00000092931	MFSD11	TRUE	FALSE
chr17	76775172	G	T	ENST00000685175	ENSG00000092931	MFSD11	TRUE	FALSE
chr17	76775173	T	A	ENST00000685175	ENSG00000092931	MFSD11	TRUE	FALSE
chr17	76775173	T	C	ENST00000685175	ENSG00000092931	MFSD11	TRUE	FALSE
chr17	76775173	T	G	ENST00000685175	ENSG00000092931	MFSD11	TRUE	FALSE
chr17	76776404	A	C	ENST00000685175	ENSG00000092931	MFSD11	TRUE	FALSE
chr17	76776404	A	G	ENST00000685175	ENSG00000092931	MFSD11	TRUE	FALSE
chr17	76776404	A	T	ENST00000685175	ENSG00000092931	MFSD11	TRUE	FALSE
chr17	76776405	G	A	ENST00000685175	ENSG00000092931	MFSD11	TRUE	FALSE
chr17	76776405	G	C	ENST00000685175	ENSG00000092931	MFSD11	TRUE	FALSE
chr17	76776405	G	T	ENST00000685175	ENSG00000092931	MFSD11	TRUE	FALSE
chr17	76776407	A	T	ENST00000685175	ENSG00000092931	MFSD11	TRUE	TRUE
chr17	76776410	G	T	ENST00000685175	ENSG00000092931	MFSD11	TRUE	TRUE
chr17	76776427	C	A	ENST00000685175	ENSG00000092931	MFSD11	TRUE	TRUE
chr17	76776438	T	A	ENST00000685175	ENSG00000092931	MFSD11	TRUE	TRUE
chr17	76776446	G	T	ENST00000685175	ENSG00000092931	MFSD11	TRUE	TRUE
chr17	76776457	C	A	ENST00000685175	ENSG00000092931	MFSD11	TRUE	TRUE
chr17	76776467	C	T	ENST00000685175	ENSG00000092931	MFSD11	TRUE	TRUE
chr17	76776483	T	A	ENST00000685175	ENSG00000092931	MFSD11	TRUE	TRUE
chr17	76776496	T	A	ENST00000685175	ENSG00000092931	MFSD11	FALSE	FALSE
chr17	76776496	T	G	ENST00000685175	ENSG00000092931	MFSD11	FALSE	FALSE
chr17	76776500	G	T	ENST00000685175	ENSG00000092931	MFSD11	FALSE	FALSE
chr17	76776530	A	T	ENST00000685175	ENSG00000092931	MFSD11	FALSE	FALSE
chr17	76776539	C	T	ENST00000685175	ENSG00000092931	MFSD11	FALSE	FALSE
chr17	76776542	G	A	ENST00000685175	ENSG00000092931	MFSD11	TRUE	FALSE
chr17	76776542	G	C	ENST00000685175	ENSG00000092931	MFSD11	TRUE	FALSE
chr17	76776542	G	T	ENST00000685175	ENSG00000092931	MFSD11	TRUE	FALSE
chr17	76776543	T	A	ENST00000685175	ENSG00000092931	MFSD11	TRUE	FALSE
chr17	76776543	T	C	ENST00000685175	ENSG00000092931	MFSD11	TRUE	FALSE
chr17	76776543	T	G	ENST00000685175	ENSG00000092931	MFSD11	TRUE	FALSE
chr17	76778186	A	C	ENST00000685175	ENSG00000092931	MFSD11	FALSE	FALSE
chr17	76778186	A	G	ENST00000685175	ENSG00000092931	MFSD11	FALSE	FALSE
chr17	76778186	A	T	ENST00000685175	ENSG00000092931	MFSD11	TRUE	FALSE
chr17	76778187	G	A	ENST00000685175	ENSG00000092931	MFSD11	FALSE	FALSE
chr17	76778187	G	C	ENST00000685175	ENSG00000092931	MFSD11	FALSE	FALSE
chr17	76778187	G	T	ENST00000685175	ENSG00000092931	MFSD11	TRUE	FALSE
chr17	76778196	C	A	ENST00000685175	ENSG00000092931	MFSD11	FALSE	FALSE
chr17	76778217	C	A	ENST00000685175	ENSG00000092931	MFSD11	FALSE	FALSE
chr17	76778217	C	G	ENST00000685175	ENSG00000092931	MFSD11	FALSE	FALSE
chr17	76778226	C	A	ENST00000685175	ENSG00000092931	MFSD11	FALSE	FALSE
chr17	76778226	C	G	ENST00000685175	ENSG00000092931	MFSD11	FALSE	FALSE
chr17	76778240	G	A	ENST00000685175	ENSG00000092931	MFSD11	FALSE	FALSE
chr17	76778241	G	A	ENST00000685175	ENSG00000092931	MFSD11	FALSE	FALSE
chr17	76778242	C	T	ENST00000685175	ENSG00000092931	MFSD11	FALSE	FALSE
chr17	76778275	G	T	ENST00000685175	ENSG00000092931	MFSD11	FALSE	FALSE
chr17	76778299	G	T	ENST00000685175	ENSG00000092931	MFSD11	FALSE	FALSE
chr17	76778303	G	A	ENST00000685175	ENSG00000092931	MFSD11	FALSE	FALSE
chr17	76778304	G	A	ENST00000685175	ENSG00000092931	MFSD11	FALSE	FALSE
chr17	76778305	G	T	ENST00000685175	ENSG00000092931	MFSD11	FALSE	FALSE
chr17	76778340	C	A	ENST00000685175	ENSG00000092931	MFSD11	FALSE	FALSE
chr17	76778340	C	G	ENST00000685175	ENSG00000092931	MFSD11	FALSE	FALSE
chr17	76778341	C	T	ENST00000685175	ENSG00000092931	MFSD11	FALSE	FALSE
chr17	76869054	A	T	ENST00000569840	ENSG00000167889	MGAT5B	FALSE	FALSE
chr17	76869066	A	T	ENST00000569840	ENSG00000167889	MGAT5B	FALSE	FALSE
chr17	76869069	A	T	ENST00000569840	ENSG00000167889	MGAT5B	FALSE	FALSE
chr17	76869074	C	A	ENST00000569840	ENSG00000167889	MGAT5B	FALSE	FALSE
chr17	76869087	A	T	ENST00000569840	ENSG00000167889	MGAT5B	TRUE	FALSE
chr17	76869098	G	A	ENST00000569840	ENSG00000167889	MGAT5B	TRUE	FALSE
chr17	76869098	G	C	ENST00000569840	ENSG00000167889	MGAT5B	TRUE	FALSE
chr17	76869098	G	T	ENST00000569840	ENSG00000167889	MGAT5B	TRUE	FALSE
chr17	76869099	T	A	ENST00000569840	ENSG00000167889	MGAT5B	TRUE	FALSE
chr17	76869099	T	C	ENST00000569840	ENSG00000167889	MGAT5B	TRUE	FALSE
chr17	76869099	T	G	ENST00000569840	ENSG00000167889	MGAT5B	TRUE	FALSE
chr17	76872849	A	C	ENST00000569840	ENSG00000167889	MGAT5B	TRUE	FALSE
chr17	76872849	A	G	ENST00000569840	ENSG00000167889	MGAT5B	TRUE	FALSE
chr17	76872849	A	T	ENST00000569840	ENSG00000167889	MGAT5B	TRUE	FALSE
chr17	76872850	G	A	ENST00000569840	ENSG00000167889	MGAT5B	TRUE	FALSE
chr17	76872850	G	C	ENST00000569840	ENSG00000167889	MGAT5B	TRUE	FALSE
chr17	76872850	G	T	ENST00000569840	ENSG00000167889	MGAT5B	TRUE	FALSE
chr17	76872887	C	A	ENST00000569840	ENSG00000167889	MGAT5B	TRUE	TRUE
chr17	76872906	G	T	ENST00000569840	ENSG00000167889	MGAT5B	TRUE	TRUE
chr17	76872912	C	T	ENST00000569840	ENSG00000167889	MGAT5B	TRUE	TRUE
chr17	76872919	C	A	ENST00000569840	ENSG00000167889	MGAT5B	TRUE	TRUE
chr17	76872940	C	A	ENST00000569840	ENSG00000167889	MGAT5B	TRUE	TRUE
chr17	76872960	G	T	ENST00000569840	ENSG00000167889	MGAT5B	TRUE	TRUE
chr17	76872964	G	A	ENST00000569840	ENSG00000167889	MGAT5B	TRUE	FALSE
chr17	76872964	G	C	ENST00000569840	ENSG00000167889	MGAT5B	TRUE	FALSE
chr17	76872964	G	T	ENST00000569840	ENSG00000167889	MGAT5B	TRUE	FALSE
chr17	76872965	T	A	ENST00000569840	ENSG00000167889	MGAT5B	TRUE	FALSE
chr17	76872965	T	C	ENST00000569840	ENSG00000167889	MGAT5B	TRUE	FALSE
chr17	76872965	T	G	ENST00000569840	ENSG00000167889	MGAT5B	TRUE	FALSE
chr17	76882149	A	C	ENST00000569840	ENSG00000167889	MGAT5B	TRUE	FALSE
chr17	76882149	A	G	ENST00000569840	ENSG00000167889	MGAT5B	TRUE	FALSE
chr17	76882149	A	T	ENST00000569840	ENSG00000167889	MGAT5B	TRUE	FALSE
chr17	76882150	G	A	ENST00000569840	ENSG00000167889	MGAT5B	TRUE	FALSE
chr17	76882150	G	C	ENST00000569840	ENSG00000167889	MGAT5B	TRUE	FALSE
chr17	76882150	G	T	ENST00000569840	ENSG00000167889	MGAT5B	TRUE	FALSE
chr17	76882165	G	T	ENST00000569840	ENSG00000167889	MGAT5B	TRUE	TRUE
chr17	76882186	A	T	ENST00000569840	ENSG00000167889	MGAT5B	TRUE	TRUE
chr17	76882204	G	T	ENST00000569840	ENSG00000167889	MGAT5B	TRUE	TRUE
chr17	76882216	A	T	ENST00000569840	ENSG00000167889	MGAT5B	TRUE	TRUE
chr17	76882243	G	T	ENST00000569840	ENSG00000167889	MGAT5B	TRUE	TRUE
chr17	76882255	G	T	ENST00000569840	ENSG00000167889	MGAT5B	TRUE	TRUE
chr17	76882299	G	A	ENST00000569840	ENSG00000167889	MGAT5B	TRUE	FALSE
chr17	76882299	G	C	ENST00000569840	ENSG00000167889	MGAT5B	TRUE	FALSE
chr17	76882299	G	T	ENST00000569840	ENSG00000167889	MGAT5B	TRUE	FALSE
chr17	76882300	T	A	ENST00000569840	ENSG00000167889	MGAT5B	TRUE	FALSE
chr17	76882300	T	C	ENST00000569840	ENSG00000167889	MGAT5B	TRUE	FALSE
chr17	76882300	T	G	ENST00000569840	ENSG00000167889	MGAT5B	TRUE	FALSE
chr17	76902553	A	C	ENST00000569840	ENSG00000167889	MGAT5B	TRUE	FALSE
chr17	76902553	A	G	ENST00000569840	ENSG00000167889	MGAT5B	TRUE	FALSE
chr17	76902553	A	T	ENST00000569840	ENSG00000167889	MGAT5B	TRUE	FALSE
chr17	76902554	G	A	ENST00000569840	ENSG00000167889	MGAT5B	TRUE	FALSE
chr17	76902554	G	C	ENST00000569840	ENSG00000167889	MGAT5B	TRUE	FALSE
chr17	76902554	G	T	ENST00000569840	ENSG00000167889	MGAT5B	TRUE	FALSE
chr17	76902580	G	T	ENST00000569840	ENSG00000167889	MGAT5B	TRUE	TRUE
chr17	76902589	C	T	ENST00000569840	ENSG00000167889	MGAT5B	TRUE	TRUE
chr17	76902601	C	T	ENST00000569840	ENSG00000167889	MGAT5B	TRUE	TRUE
chr17	76902625	A	T	ENST00000569840	ENSG00000167889	MGAT5B	TRUE	TRUE
chr17	76902634	C	T	ENST00000569840	ENSG00000167889	MGAT5B	TRUE	TRUE
chr17	76902667	A	T	ENST00000569840	ENSG00000167889	MGAT5B	TRUE	TRUE
chr17	76902671	G	A	ENST00000569840	ENSG00000167889	MGAT5B	TRUE	FALSE
chr17	76902671	G	C	ENST00000569840	ENSG00000167889	MGAT5B	TRUE	FALSE
chr17	76902671	G	T	ENST00000569840	ENSG00000167889	MGAT5B	TRUE	FALSE
chr17	76902672	T	A	ENST00000569840	ENSG00000167889	MGAT5B	TRUE	FALSE
chr17	76902672	T	C	ENST00000569840	ENSG00000167889	MGAT5B	TRUE	FALSE
chr17	76902672	T	G	ENST00000569840	ENSG00000167889	MGAT5B	TRUE	FALSE
chr17	76903301	A	C	ENST00000569840	ENSG00000167889	MGAT5B	TRUE	FALSE
chr17	76903301	A	G	ENST00000569840	ENSG00000167889	MGAT5B	TRUE	FALSE
chr17	76903301	A	T	ENST00000569840	ENSG00000167889	MGAT5B	TRUE	FALSE
chr17	76903302	G	A	ENST00000569840	ENSG00000167889	MGAT5B	TRUE	FALSE
chr17	76903302	G	C	ENST00000569840	ENSG00000167889	MGAT5B	TRUE	FALSE
chr17	76903302	G	T	ENST00000569840	ENSG00000167889	MGAT5B	TRUE	FALSE
chr17	76903306	C	A	ENST00000569840	ENSG00000167889	MGAT5B	TRUE	TRUE
chr17	76903306	C	G	ENST00000569840	ENSG00000167889	MGAT5B	TRUE	TRUE
chr17	76903308	G	T	ENST00000569840	ENSG00000167889	MGAT5B	TRUE	TRUE
chr17	76903323	C	T	ENST00000569840	ENSG00000167889	MGAT5B	TRUE	TRUE
chr17	76903328	T	A	ENST00000569840	ENSG00000167889	MGAT5B	TRUE	TRUE
chr17	76903329	G	T	ENST00000569840	ENSG00000167889	MGAT5B	TRUE	TRUE
chr17	76903347	A	T	ENST00000569840	ENSG00000167889	MGAT5B	TRUE	TRUE
chr17	76903361	C	A	ENST00000569840	ENSG00000167889	MGAT5B	TRUE	TRUE
chr17	76903363	C	A	ENST00000569840	ENSG00000167889	MGAT5B	TRUE	TRUE
chr17	76903363	C	G	ENST00000569840	ENSG00000167889	MGAT5B	TRUE	TRUE
chr17	76903368	A	T	ENST00000569840	ENSG00000167889	MGAT5B	TRUE	TRUE
chr17	76903374	G	T	ENST00000569840	ENSG00000167889	MGAT5B	TRUE	TRUE
chr17	76903377	G	A	ENST00000569840	ENSG00000167889	MGAT5B	TRUE	FALSE
chr17	76903377	G	C	ENST00000569840	ENSG00000167889	MGAT5B	TRUE	FALSE
chr17	76903377	G	T	ENST00000569840	ENSG00000167889	MGAT5B	TRUE	FALSE
chr17	76903378	T	A	ENST00000569840	ENSG00000167889	MGAT5B	TRUE	FALSE
chr17	76903378	T	C	ENST00000569840	ENSG00000167889	MGAT5B	TRUE	FALSE
chr17	76903378	T	G	ENST00000569840	ENSG00000167889	MGAT5B	TRUE	FALSE
chr17	76904250	A	C	ENST00000569840	ENSG00000167889	MGAT5B	TRUE	FALSE
chr17	76904250	A	G	ENST00000569840	ENSG00000167889	MGAT5B	TRUE	FALSE
chr17	76904250	A	T	ENST00000569840	ENSG00000167889	MGAT5B	TRUE	FALSE
chr17	76904251	G	A	ENST00000569840	ENSG00000167889	MGAT5B	TRUE	FALSE
chr17	76904251	G	C	ENST00000569840	ENSG00000167889	MGAT5B	TRUE	FALSE
chr17	76904251	G	T	ENST00000569840	ENSG00000167889	MGAT5B	TRUE	FALSE
chr17	76904253	G	A	ENST00000569840	ENSG00000167889	MGAT5B	TRUE	TRUE
chr17	76904254	G	A	ENST00000569840	ENSG00000167889	MGAT5B	TRUE	TRUE
chr17	76904268	G	A	ENST00000569840	ENSG00000167889	MGAT5B	TRUE	TRUE
chr17	76904269	G	A	ENST00000569840	ENSG00000167889	MGAT5B	TRUE	TRUE
chr17	76904284	C	A	ENST00000569840	ENSG00000167889	MGAT5B	TRUE	TRUE
chr17	76904287	C	A	ENST00000569840	ENSG00000167889	MGAT5B	TRUE	TRUE
chr17	76904287	C	G	ENST00000569840	ENSG00000167889	MGAT5B	TRUE	TRUE
chr17	76904312	G	T	ENST00000569840	ENSG00000167889	MGAT5B	TRUE	TRUE
chr17	76904317	C	A	ENST00000569840	ENSG00000167889	MGAT5B	TRUE	TRUE
chr17	76904332	C	A	ENST00000569840	ENSG00000167889	MGAT5B	TRUE	TRUE
chr17	76904332	C	G	ENST00000569840	ENSG00000167889	MGAT5B	TRUE	TRUE
chr17	76904339	G	T	ENST00000569840	ENSG00000167889	MGAT5B	TRUE	TRUE
chr17	76904345	G	T	ENST00000569840	ENSG00000167889	MGAT5B	TRUE	TRUE
chr17	76904349	G	A	ENST00000569840	ENSG00000167889	MGAT5B	TRUE	TRUE
chr17	76904350	G	A	ENST00000569840	ENSG00000167889	MGAT5B	TRUE	TRUE
chr17	76904356	C	A	ENST00000569840	ENSG00000167889	MGAT5B	TRUE	TRUE
chr17	76904370	G	A	ENST00000569840	ENSG00000167889	MGAT5B	TRUE	TRUE
chr17	76904371	G	A	ENST00000569840	ENSG00000167889	MGAT5B	TRUE	TRUE
chr17	76904378	C	T	ENST00000569840	ENSG00000167889	MGAT5B	TRUE	TRUE
chr17	76904390	C	T	ENST00000569840	ENSG00000167889	MGAT5B	TRUE	TRUE
chr17	76904402	A	T	ENST00000569840	ENSG00000167889	MGAT5B	TRUE	TRUE
chr17	76904414	A	T	ENST00000569840	ENSG00000167889	MGAT5B	TRUE	TRUE
chr17	76904420	C	T	ENST00000569840	ENSG00000167889	MGAT5B	TRUE	TRUE
chr17	76904423	G	A	ENST00000569840	ENSG00000167889	MGAT5B	TRUE	FALSE
chr17	76904423	G	C	ENST00000569840	ENSG00000167889	MGAT5B	TRUE	FALSE
chr17	76904423	G	T	ENST00000569840	ENSG00000167889	MGAT5B	TRUE	FALSE
chr17	76904424	T	A	ENST00000569840	ENSG00000167889	MGAT5B	TRUE	FALSE
chr17	76904424	T	C	ENST00000569840	ENSG00000167889	MGAT5B	TRUE	FALSE
chr17	76904424	T	G	ENST00000569840	ENSG00000167889	MGAT5B	TRUE	FALSE
chr17	76905167	A	C	ENST00000569840	ENSG00000167889	MGAT5B	TRUE	FALSE
chr17	76905167	A	G	ENST00000569840	ENSG00000167889	MGAT5B	TRUE	FALSE
chr17	76905167	A	T	ENST00000569840	ENSG00000167889	MGAT5B	TRUE	FALSE
chr17	76905168	G	A	ENST00000569840	ENSG00000167889	MGAT5B	TRUE	FALSE
chr17	76905168	G	C	ENST00000569840	ENSG00000167889	MGAT5B	TRUE	FALSE
chr17	76905168	G	T	ENST00000569840	ENSG00000167889	MGAT5B	TRUE	FALSE
chr17	76905178	C	T	ENST00000569840	ENSG00000167889	MGAT5B	TRUE	TRUE
chr17	76905220	A	T	ENST00000569840	ENSG00000167889	MGAT5B	TRUE	TRUE
chr17	76905223	G	T	ENST00000569840	ENSG00000167889	MGAT5B	TRUE	TRUE
chr17	76905241	A	T	ENST00000569840	ENSG00000167889	MGAT5B	TRUE	TRUE
chr17	76905244	A	T	ENST00000569840	ENSG00000167889	MGAT5B	TRUE	TRUE
chr17	76905253	A	T	ENST00000569840	ENSG00000167889	MGAT5B	TRUE	TRUE
chr17	76905268	C	T	ENST00000569840	ENSG00000167889	MGAT5B	TRUE	TRUE
chr17	76905272	G	A	ENST00000569840	ENSG00000167889	MGAT5B	TRUE	TRUE
chr17	76905273	G	A	ENST00000569840	ENSG00000167889	MGAT5B	TRUE	TRUE
chr17	76905286	C	T	ENST00000569840	ENSG00000167889	MGAT5B	TRUE	TRUE
chr17	76905298	C	T	ENST00000569840	ENSG00000167889	MGAT5B	TRUE	TRUE
chr17	76905301	A	T	ENST00000569840	ENSG00000167889	MGAT5B	TRUE	TRUE
chr17	76905316	C	T	ENST00000569840	ENSG00000167889	MGAT5B	TRUE	TRUE
chr17	76905325	C	T	ENST00000569840	ENSG00000167889	MGAT5B	TRUE	TRUE
chr17	76905328	A	T	ENST00000569840	ENSG00000167889	MGAT5B	TRUE	TRUE
chr17	76905331	C	T	ENST00000569840	ENSG00000167889	MGAT5B	TRUE	TRUE
chr17	76905334	G	A	ENST00000569840	ENSG00000167889	MGAT5B	TRUE	FALSE
chr17	76905334	G	C	ENST00000569840	ENSG00000167889	MGAT5B	TRUE	FALSE
chr17	76905334	G	T	ENST00000569840	ENSG00000167889	MGAT5B	TRUE	FALSE
chr17	76905335	T	A	ENST00000569840	ENSG00000167889	MGAT5B	TRUE	FALSE
chr17	76905335	T	C	ENST00000569840	ENSG00000167889	MGAT5B	FALSE	FALSE
chr17	76905335	T	G	ENST00000569840	ENSG00000167889	MGAT5B	TRUE	FALSE
chr17	76906016	A	C	ENST00000569840	ENSG00000167889	MGAT5B	TRUE	FALSE
chr17	76906016	A	G	ENST00000569840	ENSG00000167889	MGAT5B	TRUE	FALSE
chr17	76906016	A	T	ENST00000569840	ENSG00000167889	MGAT5B	TRUE	FALSE
chr17	76906017	G	A	ENST00000569840	ENSG00000167889	MGAT5B	TRUE	FALSE
chr17	76906017	G	C	ENST00000569840	ENSG00000167889	MGAT5B	TRUE	FALSE
chr17	76906017	G	T	ENST00000569840	ENSG00000167889	MGAT5B	TRUE	FALSE
chr17	76906045	G	T	ENST00000569840	ENSG00000167889	MGAT5B	TRUE	TRUE
chr17	76906048	G	T	ENST00000569840	ENSG00000167889	MGAT5B	TRUE	TRUE
chr17	76906081	A	T	ENST00000569840	ENSG00000167889	MGAT5B	TRUE	TRUE
chr17	76906099	G	T	ENST00000569840	ENSG00000167889	MGAT5B	TRUE	TRUE
chr17	76906108	C	T	ENST00000569840	ENSG00000167889	MGAT5B	TRUE	TRUE
chr17	76906112	G	A	ENST00000569840	ENSG00000167889	MGAT5B	TRUE	TRUE
chr17	76906113	G	A	ENST00000569840	ENSG00000167889	MGAT5B	TRUE	TRUE
chr17	76906137	T	A	ENST00000569840	ENSG00000167889	MGAT5B	TRUE	TRUE
chr17	76906137	T	G	ENST00000569840	ENSG00000167889	MGAT5B	TRUE	TRUE
chr17	76906174	A	T	ENST00000569840	ENSG00000167889	MGAT5B	TRUE	TRUE
chr17	76906177	G	T	ENST00000569840	ENSG00000167889	MGAT5B	TRUE	TRUE
chr17	76906183	C	T	ENST00000569840	ENSG00000167889	MGAT5B	TRUE	TRUE
chr17	76906188	G	A	ENST00000569840	ENSG00000167889	MGAT5B	TRUE	FALSE
chr17	76906188	G	C	ENST00000569840	ENSG00000167889	MGAT5B	TRUE	FALSE
chr17	76906188	G	T	ENST00000569840	ENSG00000167889	MGAT5B	TRUE	FALSE
chr17	76906189	T	A	ENST00000569840	ENSG00000167889	MGAT5B	TRUE	FALSE
chr17	76906189	T	C	ENST00000569840	ENSG00000167889	MGAT5B	FALSE	FALSE
chr17	76906189	T	G	ENST00000569840	ENSG00000167889	MGAT5B	TRUE	FALSE
chr17	76924964	A	C	ENST00000569840	ENSG00000167889	MGAT5B	TRUE	FALSE
chr17	76924964	A	G	ENST00000569840	ENSG00000167889	MGAT5B	TRUE	FALSE
chr17	76924964	A	T	ENST00000569840	ENSG00000167889	MGAT5B	TRUE	FALSE
chr17	76924965	G	A	ENST00000569840	ENSG00000167889	MGAT5B	TRUE	FALSE
chr17	76924965	G	C	ENST00000569840	ENSG00000167889	MGAT5B	TRUE	FALSE
chr17	76924965	G	T	ENST00000569840	ENSG00000167889	MGAT5B	TRUE	FALSE
chr17	76924971	T	A	ENST00000569840	ENSG00000167889	MGAT5B	TRUE	TRUE
chr17	76924971	T	G	ENST00000569840	ENSG00000167889	MGAT5B	TRUE	TRUE
chr17	76924991	G	T	ENST00000569840	ENSG00000167889	MGAT5B	TRUE	TRUE
chr17	76924999	C	A	ENST00000569840	ENSG00000167889	MGAT5B	TRUE	TRUE
chr17	76925035	C	A	ENST00000569840	ENSG00000167889	MGAT5B
chr17	76925035	C	G	ENST00000569840	ENSG00000167889	MGAT5B
chr17	76925044	C	A	ENST00000569840	ENSG00000167889	MGAT5B
chr17	76925044	C	G	ENST00000569840	ENSG00000167889	MGAT5B
chr17	76925054	C	T	ENST00000569840	ENSG00000167889	MGAT5B
chr17	76925057	C	T	ENST00000569840	ENSG00000167889	MGAT5B
chr17	76925063	A	T	ENST00000569840	ENSG00000167889	MGAT5B
chr17	76925075	G	T	ENST00000569840	ENSG00000167889	MGAT5B
chr17	76925087	A	T	ENST00000569840	ENSG00000167889	MGAT5B
chr17	76925090	A	T	ENST00000569840	ENSG00000167889	MGAT5B
chr17	76925095	C	A	ENST00000569840	ENSG00000167889	MGAT5B
chr17	76925095	C	G	ENST00000569840	ENSG00000167889	MGAT5B
chr17	76925098	G	A	ENST00000569840	ENSG00000167889	MGAT5B	TRUE	FALSE
chr17	76925098	G	C	ENST00000569840	ENSG00000167889	MGAT5B	TRUE	FALSE
chr17	76925098	G	T	ENST00000569840	ENSG00000167889	MGAT5B	TRUE	FALSE
chr17	76925099	T	A	ENST00000569840	ENSG00000167889	MGAT5B	TRUE	FALSE
chr17	76925099	T	C	ENST00000569840	ENSG00000167889	MGAT5B	TRUE	FALSE
chr17	76925099	T	G	ENST00000569840	ENSG00000167889	MGAT5B	TRUE	FALSE
chr17	76926595	A	C	ENST00000569840	ENSG00000167889	MGAT5B	TRUE	FALSE
chr17	76926595	A	G	ENST00000569840	ENSG00000167889	MGAT5B	TRUE	FALSE
chr17	76926595	A	T	ENST00000569840	ENSG00000167889	MGAT5B	TRUE	FALSE
chr17	76926596	G	A	ENST00000569840	ENSG00000167889	MGAT5B	TRUE	FALSE
chr17	76926596	G	C	ENST00000569840	ENSG00000167889	MGAT5B	TRUE	FALSE
chr17	76926596	G	T	ENST00000569840	ENSG00000167889	MGAT5B	TRUE	FALSE
chr17	76926600	C	A	ENST00000569840	ENSG00000167889	MGAT5B	TRUE	TRUE
chr17	76926601	C	T	ENST00000569840	ENSG00000167889	MGAT5B	TRUE	TRUE
chr17	76926631	G	T	ENST00000569840	ENSG00000167889	MGAT5B	TRUE	TRUE
chr17	76926642	C	A	ENST00000569840	ENSG00000167889	MGAT5B	TRUE	TRUE
chr17	76926642	C	G	ENST00000569840	ENSG00000167889	MGAT5B	TRUE	TRUE
chr17	76926649	G	T	ENST00000569840	ENSG00000167889	MGAT5B	TRUE	TRUE
chr17	76926652	G	T	ENST00000569840	ENSG00000167889	MGAT5B	TRUE	TRUE
chr17	76926657	C	A	ENST00000569840	ENSG00000167889	MGAT5B	TRUE	TRUE
chr17	76926657	C	G	ENST00000569840	ENSG00000167889	MGAT5B	TRUE	TRUE
chr17	76926675	C	A	ENST00000569840	ENSG00000167889	MGAT5B	TRUE	TRUE
chr17	76926675	C	G	ENST00000569840	ENSG00000167889	MGAT5B	TRUE	TRUE
chr17	76926686	G	A	ENST00000569840	ENSG00000167889	MGAT5B	TRUE	TRUE
chr17	76926687	G	A	ENST00000569840	ENSG00000167889	MGAT5B	TRUE	TRUE
chr17	76926693	C	A	ENST00000569840	ENSG00000167889	MGAT5B	TRUE	TRUE
chr17	76926693	C	G	ENST00000569840	ENSG00000167889	MGAT5B	TRUE	TRUE
chr17	76926695	G	A	ENST00000569840	ENSG00000167889	MGAT5B	TRUE	TRUE
chr17	76926696	G	A	ENST00000569840	ENSG00000167889	MGAT5B	TRUE	TRUE
chr17	76926709	A	T	ENST00000569840	ENSG00000167889	MGAT5B	TRUE	TRUE
chr17	76926712	C	T	ENST00000569840	ENSG00000167889	MGAT5B	TRUE	TRUE
chr17	76926731	G	A	ENST00000569840	ENSG00000167889	MGAT5B	TRUE	FALSE
chr17	76926731	G	C	ENST00000569840	ENSG00000167889	MGAT5B	TRUE	FALSE
chr17	76926731	G	T	ENST00000569840	ENSG00000167889	MGAT5B	TRUE	FALSE
chr17	76926732	T	A	ENST00000569840	ENSG00000167889	MGAT5B	TRUE	FALSE
chr17	76926732	T	C	ENST00000569840	ENSG00000167889	MGAT5B	TRUE	FALSE
chr17	76926732	T	G	ENST00000569840	ENSG00000167889	MGAT5B	TRUE	FALSE
chr17	76932643	A	C	ENST00000569840	ENSG00000167889	MGAT5B	TRUE	FALSE
chr17	76932643	A	G	ENST00000569840	ENSG00000167889	MGAT5B	TRUE	FALSE
chr17	76932643	A	T	ENST00000569840	ENSG00000167889	MGAT5B	TRUE	FALSE
chr17	76932644	G	A	ENST00000569840	ENSG00000167889	MGAT5B	TRUE	FALSE
chr17	76932644	G	C	ENST00000569840	ENSG00000167889	MGAT5B	TRUE	FALSE
chr17	76932644	G	T	ENST00000569840	ENSG00000167889	MGAT5B	TRUE	FALSE
chr17	76932683	G	T	ENST00000569840	ENSG00000167889	MGAT5B	TRUE	TRUE
chr17	76932686	G	T	ENST00000569840	ENSG00000167889	MGAT5B	TRUE	TRUE
chr17	76932695	G	T	ENST00000569840	ENSG00000167889	MGAT5B	TRUE	TRUE
chr17	76932701	G	T	ENST00000569840	ENSG00000167889	MGAT5B	TRUE	TRUE
chr17	76932704	A	T	ENST00000569840	ENSG00000167889	MGAT5B	TRUE	TRUE
chr17	76932716	A	T	ENST00000569840	ENSG00000167889	MGAT5B	TRUE	TRUE
chr17	76932725	A	T	ENST00000569840	ENSG00000167889	MGAT5B	TRUE	TRUE
chr17	76932751	C	A	ENST00000569840	ENSG00000167889	MGAT5B	TRUE	TRUE
chr17	76932751	C	G	ENST00000569840	ENSG00000167889	MGAT5B	TRUE	TRUE
chr17	76932755	A	T	ENST00000569840	ENSG00000167889	MGAT5B	TRUE	TRUE
chr17	76932758	G	T	ENST00000569840	ENSG00000167889	MGAT5B	TRUE	TRUE
chr17	76932771	G	A	ENST00000569840	ENSG00000167889	MGAT5B	TRUE	TRUE
chr17	76932772	G	A	ENST00000569840	ENSG00000167889	MGAT5B	TRUE	TRUE
chr17	76932773	A	T	ENST00000569840	ENSG00000167889	MGAT5B	TRUE	TRUE
chr17	76932776	G	A	ENST00000569840	ENSG00000167889	MGAT5B	TRUE	FALSE
chr17	76932776	G	C	ENST00000569840	ENSG00000167889	MGAT5B	TRUE	FALSE
chr17	76932776	G	T	ENST00000569840	ENSG00000167889	MGAT5B	TRUE	FALSE
chr17	76932777	T	A	ENST00000569840	ENSG00000167889	MGAT5B	TRUE	FALSE
chr17	76932777	T	C	ENST00000569840	ENSG00000167889	MGAT5B	TRUE	FALSE
chr17	76932777	T	G	ENST00000569840	ENSG00000167889	MGAT5B	TRUE	FALSE
chr17	76933290	A	C	ENST00000569840	ENSG00000167889	MGAT5B	FALSE	FALSE
chr17	76933290	A	G	ENST00000569840	ENSG00000167889	MGAT5B	FALSE	FALSE
chr17	76933290	A	T	ENST00000569840	ENSG00000167889	MGAT5B	FALSE	FALSE
chr17	76933291	G	A	ENST00000569840	ENSG00000167889	MGAT5B	FALSE	FALSE
chr17	76933291	G	C	ENST00000569840	ENSG00000167889	MGAT5B	FALSE	FALSE
chr17	76933291	G	T	ENST00000569840	ENSG00000167889	MGAT5B	FALSE	FALSE
chr17	76933295	C	T	ENST00000569840	ENSG00000167889	MGAT5B	TRUE	TRUE
chr17	76933298	G	A	ENST00000569840	ENSG00000167889	MGAT5B	TRUE	FALSE
chr17	76933298	G	C	ENST00000569840	ENSG00000167889	MGAT5B	TRUE	FALSE
chr17	76933298	G	T	ENST00000569840	ENSG00000167889	MGAT5B	TRUE	FALSE
chr17	76933299	T	A	ENST00000569840	ENSG00000167889	MGAT5B	TRUE	FALSE
chr17	76933299	T	C	ENST00000569840	ENSG00000167889	MGAT5B	TRUE	FALSE
chr17	76933299	T	G	ENST00000569840	ENSG00000167889	MGAT5B	TRUE	FALSE
chr17	76937986	A	C	ENST00000569840	ENSG00000167889	MGAT5B	TRUE	FALSE
chr17	76937986	A	G	ENST00000569840	ENSG00000167889	MGAT5B	TRUE	FALSE
chr17	76937986	A	T	ENST00000569840	ENSG00000167889	MGAT5B	TRUE	FALSE
chr17	76937987	G	A	ENST00000569840	ENSG00000167889	MGAT5B	TRUE	FALSE
chr17	76937987	G	C	ENST00000569840	ENSG00000167889	MGAT5B	TRUE	FALSE
chr17	76937987	G	T	ENST00000569840	ENSG00000167889	MGAT5B	TRUE	FALSE
chr17	76937991	A	T	ENST00000569840	ENSG00000167889	MGAT5B	TRUE	TRUE
chr17	76937994	G	T	ENST00000569840	ENSG00000167889	MGAT5B	TRUE	TRUE
chr17	76937997	A	T	ENST00000569840	ENSG00000167889	MGAT5B	TRUE	TRUE
chr17	76938018	A	T	ENST00000569840	ENSG00000167889	MGAT5B	TRUE	TRUE
chr17	76938023	C	A	ENST00000569840	ENSG00000167889	MGAT5B	TRUE	TRUE
chr17	76938023	C	G	ENST00000569840	ENSG00000167889	MGAT5B	TRUE	TRUE
chr17	76938027	G	T	ENST00000569840	ENSG00000167889	MGAT5B	TRUE	TRUE
chr17	76938047	C	A	ENST00000569840	ENSG00000167889	MGAT5B	TRUE	TRUE
chr17	76938047	C	G	ENST00000569840	ENSG00000167889	MGAT5B	TRUE	TRUE
chr17	76938050	C	A	ENST00000569840	ENSG00000167889	MGAT5B	TRUE	TRUE
chr17	76938050	C	G	ENST00000569840	ENSG00000167889	MGAT5B	TRUE	TRUE
chr17	76938051	G	T	ENST00000569840	ENSG00000167889	MGAT5B	TRUE	TRUE
chr17	76938057	C	T	ENST00000569840	ENSG00000167889	MGAT5B	TRUE	TRUE
chr17	76938069	G	T	ENST00000569840	ENSG00000167889	MGAT5B	TRUE	TRUE
chr17	76938087	A	T	ENST00000569840	ENSG00000167889	MGAT5B	TRUE	TRUE
chr17	76938103	T	A	ENST00000569840	ENSG00000167889	MGAT5B	TRUE	TRUE
chr17	76938103	T	G	ENST00000569840	ENSG00000167889	MGAT5B	TRUE	TRUE
chr17	76938108	C	T	ENST00000569840	ENSG00000167889	MGAT5B	TRUE	TRUE
chr17	76938114	G	T	ENST00000569840	ENSG00000167889	MGAT5B	TRUE	TRUE
chr17	76938120	C	T	ENST00000569840	ENSG00000167889	MGAT5B	TRUE	TRUE
chr17	76938123	C	T	ENST00000569840	ENSG00000167889	MGAT5B	TRUE	TRUE
chr17	76938135	A	T	ENST00000569840	ENSG00000167889	MGAT5B	TRUE	TRUE
chr17	76938141	A	T	ENST00000569840	ENSG00000167889	MGAT5B	TRUE	TRUE
chr17	76938144	G	A	ENST00000569840	ENSG00000167889	MGAT5B	TRUE	FALSE
chr17	76938144	G	C	ENST00000569840	ENSG00000167889	MGAT5B	TRUE	FALSE
chr17	76938144	G	T	ENST00000569840	ENSG00000167889	MGAT5B	TRUE	FALSE
chr17	76938145	T	A	ENST00000569840	ENSG00000167889	MGAT5B	TRUE	FALSE
chr17	76938145	T	C	ENST00000569840	ENSG00000167889	MGAT5B	TRUE	FALSE
chr17	76938145	T	G	ENST00000569840	ENSG00000167889	MGAT5B	TRUE	FALSE
chr17	76940400	A	C	ENST00000569840	ENSG00000167889	MGAT5B	TRUE	FALSE
chr17	76940400	A	G	ENST00000569840	ENSG00000167889	MGAT5B	TRUE	FALSE
chr17	76940400	A	T	ENST00000569840	ENSG00000167889	MGAT5B	TRUE	FALSE
chr17	76940401	G	A	ENST00000569840	ENSG00000167889	MGAT5B	TRUE	FALSE
chr17	76940401	G	C	ENST00000569840	ENSG00000167889	MGAT5B	TRUE	FALSE
chr17	76940401	G	T	ENST00000569840	ENSG00000167889	MGAT5B	TRUE	FALSE
chr17	76940428	C	A	ENST00000569840	ENSG00000167889	MGAT5B	TRUE	TRUE
chr17	76940428	C	G	ENST00000569840	ENSG00000167889	MGAT5B	TRUE	TRUE
chr17	76940429	G	T	ENST00000569840	ENSG00000167889	MGAT5B	TRUE	TRUE
chr17	76940447	G	T	ENST00000569840	ENSG00000167889	MGAT5B	TRUE	TRUE
chr17	76940467	C	A	ENST00000569840	ENSG00000167889	MGAT5B	TRUE	TRUE
chr17	76940477	C	T	ENST00000569840	ENSG00000167889	MGAT5B	TRUE	TRUE
chr17	76940516	G	T	ENST00000569840	ENSG00000167889	MGAT5B	TRUE	TRUE
chr17	76940525	C	T	ENST00000569840	ENSG00000167889	MGAT5B	TRUE	TRUE
chr17	76940531	A	T	ENST00000569840	ENSG00000167889	MGAT5B	TRUE	TRUE
chr17	76940543	A	T	ENST00000569840	ENSG00000167889	MGAT5B	TRUE	TRUE
chr17	76940546	G	T	ENST00000569840	ENSG00000167889	MGAT5B	TRUE	TRUE
chr17	76940549	G	A	ENST00000569840	ENSG00000167889	MGAT5B	TRUE	FALSE
chr17	76940549	G	C	ENST00000569840	ENSG00000167889	MGAT5B	TRUE	FALSE
chr17	76940549	G	T	ENST00000569840	ENSG00000167889	MGAT5B	TRUE	FALSE
chr17	76940550	T	A	ENST00000569840	ENSG00000167889	MGAT5B	TRUE	FALSE
chr17	76940550	T	C	ENST00000569840	ENSG00000167889	MGAT5B	FALSE	FALSE
chr17	76940550	T	G	ENST00000569840	ENSG00000167889	MGAT5B	TRUE	FALSE
chr17	76940730	A	C	ENST00000569840	ENSG00000167889	MGAT5B	TRUE	FALSE
chr17	76940730	A	G	ENST00000569840	ENSG00000167889	MGAT5B	TRUE	FALSE
chr17	76940730	A	T	ENST00000569840	ENSG00000167889	MGAT5B	TRUE	FALSE
chr17	76940731	G	A	ENST00000569840	ENSG00000167889	MGAT5B	TRUE	FALSE
chr17	76940731	G	C	ENST00000569840	ENSG00000167889	MGAT5B	TRUE	FALSE
chr17	76940731	G	T	ENST00000569840	ENSG00000167889	MGAT5B	TRUE	FALSE
chr17	76940741	C	T	ENST00000569840	ENSG00000167889	MGAT5B	TRUE	TRUE
chr17	76940752	C	A	ENST00000569840	ENSG00000167889	MGAT5B	TRUE	TRUE
chr17	76940752	C	G	ENST00000569840	ENSG00000167889	MGAT5B	TRUE	TRUE
chr17	76940756	G	T	ENST00000569840	ENSG00000167889	MGAT5B	TRUE	TRUE
chr17	76940771	A	T	ENST00000569840	ENSG00000167889	MGAT5B	TRUE	TRUE
chr17	76940784	G	A	ENST00000569840	ENSG00000167889	MGAT5B	TRUE	TRUE
chr17	76940785	G	A	ENST00000569840	ENSG00000167889	MGAT5B	TRUE	TRUE
chr17	76940797	C	A	ENST00000569840	ENSG00000167889	MGAT5B	TRUE	TRUE
chr17	76940797	C	G	ENST00000569840	ENSG00000167889	MGAT5B	TRUE	TRUE
chr17	76940805	C	A	ENST00000569840	ENSG00000167889	MGAT5B	TRUE	TRUE
chr17	76940805	C	G	ENST00000569840	ENSG00000167889	MGAT5B	TRUE	TRUE
chr17	76940807	G	T	ENST00000569840	ENSG00000167889	MGAT5B	TRUE	TRUE
chr17	76940810	G	T	ENST00000569840	ENSG00000167889	MGAT5B	TRUE	TRUE
chr17	76940816	G	T	ENST00000569840	ENSG00000167889	MGAT5B	TRUE	TRUE
chr17	76940828	A	T	ENST00000569840	ENSG00000167889	MGAT5B	TRUE	TRUE
chr17	76940840	A	T	ENST00000569840	ENSG00000167889	MGAT5B	TRUE	TRUE
chr17	76940846	C	T	ENST00000569840	ENSG00000167889	MGAT5B	TRUE	TRUE
chr17	76940849	G	A	ENST00000569840	ENSG00000167889	MGAT5B	TRUE	FALSE
chr17	76940849	G	C	ENST00000569840	ENSG00000167889	MGAT5B	TRUE	FALSE
chr17	76940849	G	T	ENST00000569840	ENSG00000167889	MGAT5B	TRUE	FALSE
chr17	76940850	T	A	ENST00000569840	ENSG00000167889	MGAT5B	TRUE	FALSE
chr17	76940850	T	C	ENST00000569840	ENSG00000167889	MGAT5B	TRUE	FALSE
chr17	76940850	T	G	ENST00000569840	ENSG00000167889	MGAT5B	TRUE	FALSE
chr17	76946374	A	C	ENST00000569840	ENSG00000167889	MGAT5B	TRUE	FALSE
chr17	76946374	A	G	ENST00000569840	ENSG00000167889	MGAT5B	TRUE	FALSE
chr17	76946374	A	T	ENST00000569840	ENSG00000167889	MGAT5B	TRUE	FALSE
chr17	76946375	G	A	ENST00000569840	ENSG00000167889	MGAT5B	TRUE	FALSE
chr17	76946375	G	C	ENST00000569840	ENSG00000167889	MGAT5B	TRUE	FALSE
chr17	76946375	G	T	ENST00000569840	ENSG00000167889	MGAT5B	TRUE	FALSE
chr17	76946387	C	A	ENST00000569840	ENSG00000167889	MGAT5B	TRUE	TRUE
chr17	76946387	C	G	ENST00000569840	ENSG00000167889	MGAT5B	TRUE	TRUE
chr17	76946396	C	A	ENST00000569840	ENSG00000167889	MGAT5B	TRUE	TRUE
chr17	76946396	C	G	ENST00000569840	ENSG00000167889	MGAT5B	TRUE	TRUE
chr17	76946397	G	T	ENST00000569840	ENSG00000167889	MGAT5B	TRUE	TRUE
chr17	76946402	C	A	ENST00000569840	ENSG00000167889	MGAT5B	TRUE	TRUE
chr17	76946402	C	G	ENST00000569840	ENSG00000167889	MGAT5B	TRUE	TRUE
chr17	76946408	C	A	ENST00000569840	ENSG00000167889	MGAT5B	TRUE	TRUE
chr17	76946409	G	T	ENST00000569840	ENSG00000167889	MGAT5B	TRUE	TRUE
chr17	76946421	G	T	ENST00000569840	ENSG00000167889	MGAT5B	TRUE	TRUE
chr17	76946438	C	A	ENST00000569840	ENSG00000167889	MGAT5B	TRUE	TRUE
chr17	76946438	C	G	ENST00000569840	ENSG00000167889	MGAT5B	TRUE	TRUE
chr17	76946442	C	T	ENST00000569840	ENSG00000167889	MGAT5B	TRUE	TRUE
chr17	76946448	C	T	ENST00000569840	ENSG00000167889	MGAT5B	TRUE	TRUE
chr17	76946451	G	A	ENST00000569840	ENSG00000167889	MGAT5B	TRUE	FALSE
chr17	76946451	G	C	ENST00000569840	ENSG00000167889	MGAT5B	TRUE	FALSE
chr17	76946451	G	T	ENST00000569840	ENSG00000167889	MGAT5B	TRUE	FALSE
chr17	76946452	T	A	ENST00000569840	ENSG00000167889	MGAT5B	TRUE	FALSE
chr17	76946452	T	C	ENST00000569840	ENSG00000167889	MGAT5B	FALSE	FALSE
chr17	76946452	T	G	ENST00000569840	ENSG00000167889	MGAT5B	TRUE	FALSE
chr17	76947828	A	C	ENST00000569840	ENSG00000167889	MGAT5B	TRUE	FALSE
chr17	76947828	A	G	ENST00000569840	ENSG00000167889	MGAT5B	TRUE	FALSE
chr17	76947828	A	T	ENST00000569840	ENSG00000167889	MGAT5B	TRUE	FALSE
chr17	76947829	G	A	ENST00000569840	ENSG00000167889	MGAT5B	TRUE	FALSE
chr17	76947829	G	C	ENST00000569840	ENSG00000167889	MGAT5B	TRUE	FALSE
chr17	76947829	G	T	ENST00000569840	ENSG00000167889	MGAT5B	TRUE	FALSE
chr17	76947838	C	A	ENST00000569840	ENSG00000167889	MGAT5B	TRUE	TRUE
chr17	76947839	A	T	ENST00000569840	ENSG00000167889	MGAT5B	TRUE	TRUE
chr17	76947863	G	T	ENST00000569840	ENSG00000167889	MGAT5B	TRUE	TRUE
chr17	76947878	C	T	ENST00000569840	ENSG00000167889	MGAT5B	TRUE	TRUE
chr17	76947917	G	T	ENST00000569840	ENSG00000167889	MGAT5B	TRUE	TRUE
chr17	76947921	G	A	ENST00000569840	ENSG00000167889	MGAT5B	TRUE	TRUE
chr17	76947922	G	A	ENST00000569840	ENSG00000167889	MGAT5B	TRUE	TRUE
chr17	76947939	T	A	ENST00000569840	ENSG00000167889	MGAT5B	TRUE	TRUE
chr17	76947954	G	A	ENST00000569840	ENSG00000167889	MGAT5B	TRUE	TRUE
chr17	76947955	G	A	ENST00000569840	ENSG00000167889	MGAT5B	TRUE	TRUE
chr17	76947981	G	A	ENST00000569840	ENSG00000167889	MGAT5B	TRUE	TRUE
chr17	76947982	G	A	ENST00000569840	ENSG00000167889	MGAT5B	TRUE	TRUE
chr17	76948006	C	A	ENST00000569840	ENSG00000167889	MGAT5B	TRUE	TRUE
chr17	76948018	C	A	ENST00000569840	ENSG00000167889	MGAT5B	TRUE	TRUE
chr17	76948039	T	A	ENST00000569840	ENSG00000167889	MGAT5B	FALSE	FALSE
chr17	76948040	G	T	ENST00000569840	ENSG00000167889	MGAT5B	FALSE	FALSE
chr17	76948070	C	T	ENST00000569840	ENSG00000167889	MGAT5B	FALSE	FALSE
chr17	76948085	A	T	ENST00000569840	ENSG00000167889	MGAT5B	FALSE	FALSE
chr17	76948087	G	A	ENST00000569840	ENSG00000167889	MGAT5B	TRUE	FALSE
chr17	76948087	G	C	ENST00000569840	ENSG00000167889	MGAT5B	TRUE	FALSE
chr17	76948087	G	T	ENST00000569840	ENSG00000167889	MGAT5B	TRUE	FALSE
chr17	76948088	T	A	ENST00000569840	ENSG00000167889	MGAT5B	TRUE	FALSE
chr17	76948088	T	C	ENST00000569840	ENSG00000167889	MGAT5B	TRUE	FALSE
chr17	76948088	T	G	ENST00000569840	ENSG00000167889	MGAT5B	TRUE	FALSE
chr17	76948638	A	C	ENST00000569840	ENSG00000167889	MGAT5B	TRUE	FALSE
chr17	76948638	A	G	ENST00000569840	ENSG00000167889	MGAT5B	TRUE	FALSE
chr17	76948638	A	T	ENST00000569840	ENSG00000167889	MGAT5B	TRUE	FALSE
chr17	76948639	G	A	ENST00000569840	ENSG00000167889	MGAT5B	TRUE	FALSE
chr17	76948639	G	C	ENST00000569840	ENSG00000167889	MGAT5B	TRUE	FALSE
chr17	76948639	G	T	ENST00000569840	ENSG00000167889	MGAT5B	TRUE	FALSE
chr17	76948644	C	T	ENST00000569840	ENSG00000167889	MGAT5B	FALSE	FALSE
chr17	76948655	T	A	ENST00000569840	ENSG00000167889	MGAT5B	FALSE	FALSE
chr17	76948665	G	T	ENST00000569840	ENSG00000167889	MGAT5B	FALSE	FALSE
chr17	76948669	C	A	ENST00000569840	ENSG00000167889	MGAT5B	FALSE	FALSE
chr17	76948671	G	T	ENST00000569840	ENSG00000167889	MGAT5B	FALSE	FALSE
chr17	76948688	C	A	ENST00000569840	ENSG00000167889	MGAT5B	FALSE	FALSE
chr17	76948688	C	G	ENST00000569840	ENSG00000167889	MGAT5B	FALSE	FALSE
chr17	76948701	C	T	ENST00000569840	ENSG00000167889	MGAT5B	FALSE	FALSE
chr17	76948710	C	T	ENST00000569840	ENSG00000167889	MGAT5B	FALSE	FALSE
chr17	76948713	G	T	ENST00000569840	ENSG00000167889	MGAT5B	FALSE	FALSE
chr17	76948718	C	A	ENST00000569840	ENSG00000167889	MGAT5B	FALSE	FALSE
chr17	76948721	C	A	ENST00000569840	ENSG00000167889	MGAT5B	FALSE	FALSE
chr17	76948721	C	G	ENST00000569840	ENSG00000167889	MGAT5B	FALSE	FALSE
chr17	76948725	C	T	ENST00000569840	ENSG00000167889	MGAT5B	FALSE	FALSE
chr17	76948728	A	T	ENST00000569840	ENSG00000167889	MGAT5B	FALSE	FALSE
chr17	76948731	G	T	ENST00000569840	ENSG00000167889	MGAT5B	FALSE	FALSE
chr17	76948751	C	A	ENST00000569840	ENSG00000167889	MGAT5B	FALSE	FALSE
chr17	76948767	A	T	ENST00000569840	ENSG00000167889	MGAT5B	FALSE	FALSE
chr17	76948772	C	A	ENST00000569840	ENSG00000167889	MGAT5B	FALSE	FALSE
chr17	76948772	C	G	ENST00000569840	ENSG00000167889	MGAT5B	FALSE	FALSE
chr17	76948784	C	A	ENST00000569840	ENSG00000167889	MGAT5B	FALSE	FALSE
chr17	76948790	C	A	ENST00000569840	ENSG00000167889	MGAT5B	FALSE	FALSE
chr17	76948803	A	T	ENST00000569840	ENSG00000167889	MGAT5B	FALSE	FALSE
chr17	76948809	C	T	ENST00000569840	ENSG00000167889	MGAT5B	FALSE	FALSE
chr17	76948819	T	A	ENST00000569840	ENSG00000167889	MGAT5B	FALSE	FALSE
chr17	76948823	C	A	ENST00000569840	ENSG00000167889	MGAT5B	FALSE	FALSE
chr17	76948824	C	T	ENST00000569840	ENSG00000167889	MGAT5B	FALSE	FALSE
chr17	76948832	T	A	ENST00000569840	ENSG00000167889	MGAT5B	FALSE	FALSE
chr17	77141108	G	A	ENST00000436233	ENSG00000129657	SEC14L1	TRUE	FALSE
chr17	77141108	G	C	ENST00000436233	ENSG00000129657	SEC14L1	TRUE	FALSE
chr17	77141108	G	T	ENST00000436233	ENSG00000129657	SEC14L1	TRUE	FALSE
chr17	77141109	T	A	ENST00000436233	ENSG00000129657	SEC14L1	TRUE	FALSE
chr17	77141109	T	C	ENST00000436233	ENSG00000129657	SEC14L1	TRUE	FALSE
chr17	77141109	T	G	ENST00000436233	ENSG00000129657	SEC14L1	TRUE	FALSE
chr17	77142644	A	C	ENST00000436233	ENSG00000129657	SEC14L1	TRUE	FALSE
chr17	77142644	A	G	ENST00000436233	ENSG00000129657	SEC14L1	TRUE	FALSE
chr17	77142644	A	T	ENST00000436233	ENSG00000129657	SEC14L1	TRUE	FALSE
chr17	77142645	G	A	ENST00000436233	ENSG00000129657	SEC14L1	TRUE	FALSE
chr17	77142645	G	C	ENST00000436233	ENSG00000129657	SEC14L1	TRUE	FALSE
chr17	77142645	G	T	ENST00000436233	ENSG00000129657	SEC14L1	TRUE	FALSE
chr17	77142751	G	A	ENST00000436233	ENSG00000129657	SEC14L1	TRUE	FALSE
chr17	77142751	G	C	ENST00000436233	ENSG00000129657	SEC14L1	TRUE	FALSE
chr17	77142751	G	T	ENST00000436233	ENSG00000129657	SEC14L1	TRUE	FALSE
chr17	77142752	T	A	ENST00000436233	ENSG00000129657	SEC14L1	TRUE	FALSE
chr17	77142752	T	C	ENST00000436233	ENSG00000129657	SEC14L1	TRUE	FALSE
chr17	77142752	T	G	ENST00000436233	ENSG00000129657	SEC14L1	TRUE	FALSE
chr17	77143565	A	C	ENST00000436233	ENSG00000129657	SEC14L1	TRUE	FALSE
chr17	77143565	A	G	ENST00000436233	ENSG00000129657	SEC14L1	TRUE	FALSE
chr17	77143565	A	T	ENST00000436233	ENSG00000129657	SEC14L1	TRUE	FALSE
chr17	77143566	G	A	ENST00000436233	ENSG00000129657	SEC14L1	TRUE	FALSE
chr17	77143566	G	C	ENST00000436233	ENSG00000129657	SEC14L1	TRUE	FALSE
chr17	77143566	G	T	ENST00000436233	ENSG00000129657	SEC14L1	TRUE	FALSE
chr17	77143603	C	T	ENST00000436233	ENSG00000129657	SEC14L1	FALSE	FALSE
chr17	77143606	A	T	ENST00000436233	ENSG00000129657	SEC14L1	FALSE	FALSE
chr17	77143611	C	A	ENST00000436233	ENSG00000129657	SEC14L1	FALSE	FALSE
chr17	77143611	C	G	ENST00000436233	ENSG00000129657	SEC14L1	FALSE	FALSE
chr17	77143612	C	T	ENST00000436233	ENSG00000129657	SEC14L1	FALSE	FALSE
chr17	77143632	C	A	ENST00000436233	ENSG00000129657	SEC14L1	FALSE	FALSE
chr17	77143632	C	G	ENST00000436233	ENSG00000129657	SEC14L1	FALSE	FALSE
chr17	77143633	A	T	ENST00000436233	ENSG00000129657	SEC14L1	FALSE	FALSE
chr17	77143638	C	A	ENST00000436233	ENSG00000129657	SEC14L1	FALSE	FALSE
chr17	77143638	C	G	ENST00000436233	ENSG00000129657	SEC14L1	FALSE	FALSE
chr17	77143645	G	T	ENST00000436233	ENSG00000129657	SEC14L1	FALSE	FALSE
chr17	77143649	T	A	ENST00000436233	ENSG00000129657	SEC14L1	TRUE	FALSE
chr17	77143649	T	G	ENST00000436233	ENSG00000129657	SEC14L1	TRUE	FALSE
chr17	77143660	G	A	ENST00000436233	ENSG00000129657	SEC14L1	TRUE	FALSE
chr17	77143660	G	C	ENST00000436233	ENSG00000129657	SEC14L1	TRUE	FALSE
chr17	77143660	G	T	ENST00000436233	ENSG00000129657	SEC14L1	TRUE	FALSE
chr17	77143661	T	A	ENST00000436233	ENSG00000129657	SEC14L1	TRUE	FALSE
chr17	77143661	T	C	ENST00000436233	ENSG00000129657	SEC14L1	TRUE	FALSE
chr17	77143661	T	G	ENST00000436233	ENSG00000129657	SEC14L1	TRUE	FALSE
chr17	77190801	A	C	ENST00000436233	ENSG00000129657	SEC14L1	TRUE	FALSE
chr17	77190801	A	G	ENST00000436233	ENSG00000129657	SEC14L1	TRUE	FALSE
chr17	77190801	A	T	ENST00000436233	ENSG00000129657	SEC14L1	TRUE	FALSE
chr17	77190802	G	A	ENST00000436233	ENSG00000129657	SEC14L1	TRUE	FALSE
chr17	77190802	G	C	ENST00000436233	ENSG00000129657	SEC14L1	TRUE	FALSE
chr17	77190802	G	T	ENST00000436233	ENSG00000129657	SEC14L1	TRUE	FALSE
chr17	77190808	T	A	ENST00000436233	ENSG00000129657	SEC14L1	TRUE	FALSE
chr17	77190808	T	G	ENST00000436233	ENSG00000129657	SEC14L1	TRUE	FALSE
chr17	77190809	G	T	ENST00000436233	ENSG00000129657	SEC14L1	TRUE	FALSE
chr17	77190829	T	A	ENST00000436233	ENSG00000129657	SEC14L1	TRUE	TRUE
chr17	77190834	T	A	ENST00000436233	ENSG00000129657	SEC14L1	TRUE	TRUE
chr17	77190869	G	T	ENST00000436233	ENSG00000129657	SEC14L1	TRUE	TRUE
chr17	77190875	A	T	ENST00000436233	ENSG00000129657	SEC14L1	TRUE	TRUE
chr17	77190881	G	T	ENST00000436233	ENSG00000129657	SEC14L1	TRUE	TRUE
chr17	77190905	G	T	ENST00000436233	ENSG00000129657	SEC14L1	TRUE	TRUE
chr17	77190916	C	A	ENST00000436233	ENSG00000129657	SEC14L1	TRUE	TRUE
chr17	77190917	A	T	ENST00000436233	ENSG00000129657	SEC14L1	TRUE	TRUE
chr17	77190938	A	T	ENST00000436233	ENSG00000129657	SEC14L1	TRUE	TRUE
chr17	77190947	A	T	ENST00000436233	ENSG00000129657	SEC14L1	TRUE	TRUE
chr17	77190950	A	T	ENST00000436233	ENSG00000129657	SEC14L1	TRUE	TRUE
chr17	77190953	G	A	ENST00000436233	ENSG00000129657	SEC14L1	TRUE	TRUE
chr17	77190953	G	C	ENST00000436233	ENSG00000129657	SEC14L1	TRUE	TRUE
chr17	77190953	G	T	ENST00000436233	ENSG00000129657	SEC14L1	TRUE	TRUE
chr17	77190954	T	A	ENST00000436233	ENSG00000129657	SEC14L1	TRUE	TRUE
chr17	77190954	T	C	ENST00000436233	ENSG00000129657	SEC14L1	TRUE	FALSE
chr17	77190954	T	G	ENST00000436233	ENSG00000129657	SEC14L1	TRUE	TRUE
chr17	77191179	A	C	ENST00000436233	ENSG00000129657	SEC14L1	TRUE	FALSE
chr17	77191179	A	G	ENST00000436233	ENSG00000129657	SEC14L1	TRUE	FALSE
chr17	77191179	A	T	ENST00000436233	ENSG00000129657	SEC14L1	TRUE	FALSE
chr17	77191180	G	A	ENST00000436233	ENSG00000129657	SEC14L1	TRUE	FALSE
chr17	77191180	G	C	ENST00000436233	ENSG00000129657	SEC14L1	TRUE	FALSE
chr17	77191180	G	T	ENST00000436233	ENSG00000129657	SEC14L1	TRUE	FALSE
chr17	77191187	G	T	ENST00000436233	ENSG00000129657	SEC14L1	TRUE	TRUE
chr17	77191198	T	A	ENST00000436233	ENSG00000129657	SEC14L1	TRUE	TRUE
chr17	77191198	T	G	ENST00000436233	ENSG00000129657	SEC14L1	TRUE	TRUE
chr17	77191204	T	A	ENST00000436233	ENSG00000129657	SEC14L1	TRUE	TRUE
chr17	77191204	T	G	ENST00000436233	ENSG00000129657	SEC14L1	TRUE	TRUE
chr17	77191211	C	T	ENST00000436233	ENSG00000129657	SEC14L1	TRUE	TRUE
chr17	77191214	A	T	ENST00000436233	ENSG00000129657	SEC14L1	TRUE	TRUE
chr17	77191221	C	A	ENST00000436233	ENSG00000129657	SEC14L1	TRUE	TRUE
chr17	77191221	C	G	ENST00000436233	ENSG00000129657	SEC14L1	TRUE	TRUE
chr17	77191235	G	T	ENST00000436233	ENSG00000129657	SEC14L1	TRUE	TRUE
chr17	77191245	T	A	ENST00000436233	ENSG00000129657	SEC14L1	TRUE	TRUE
chr17	77191253	G	T	ENST00000436233	ENSG00000129657	SEC14L1	TRUE	TRUE
chr17	77191261	T	A	ENST00000436233	ENSG00000129657	SEC14L1	TRUE	TRUE
chr17	77191261	T	G	ENST00000436233	ENSG00000129657	SEC14L1	TRUE	TRUE
chr17	77191265	G	T	ENST00000436233	ENSG00000129657	SEC14L1	TRUE	TRUE
chr17	77191295	G	T	ENST00000436233	ENSG00000129657	SEC14L1	TRUE	TRUE
chr17	77191303	C	A	ENST00000436233	ENSG00000129657	SEC14L1	TRUE	TRUE
chr17	77191306	C	A	ENST00000436233	ENSG00000129657	SEC14L1	TRUE	TRUE
chr17	77191309	C	A	ENST00000436233	ENSG00000129657	SEC14L1	TRUE	TRUE
chr17	77191309	C	G	ENST00000436233	ENSG00000129657	SEC14L1	TRUE	TRUE
chr17	77191313	G	A	ENST00000436233	ENSG00000129657	SEC14L1	TRUE	FALSE
chr17	77191313	G	C	ENST00000436233	ENSG00000129657	SEC14L1	TRUE	FALSE
chr17	77191313	G	T	ENST00000436233	ENSG00000129657	SEC14L1	TRUE	FALSE
chr17	77191314	T	A	ENST00000436233	ENSG00000129657	SEC14L1	TRUE	FALSE
chr17	77191314	T	C	ENST00000436233	ENSG00000129657	SEC14L1	TRUE	FALSE
chr17	77191314	T	G	ENST00000436233	ENSG00000129657	SEC14L1	TRUE	FALSE
chr17	77193419	A	C	ENST00000436233	ENSG00000129657	SEC14L1	TRUE	TRUE
chr17	77193419	A	G	ENST00000436233	ENSG00000129657	SEC14L1	TRUE	FALSE
chr17	77193419	A	T	ENST00000436233	ENSG00000129657	SEC14L1	TRUE	TRUE
chr17	77193420	G	A	ENST00000436233	ENSG00000129657	SEC14L1	TRUE	FALSE
chr17	77193420	G	C	ENST00000436233	ENSG00000129657	SEC14L1	TRUE	FALSE
chr17	77193420	G	T	ENST00000436233	ENSG00000129657	SEC14L1	TRUE	TRUE
chr17	77193430	G	T	ENST00000436233	ENSG00000129657	SEC14L1	TRUE	TRUE
chr17	77193436	G	T	ENST00000436233	ENSG00000129657	SEC14L1	TRUE	TRUE
chr17	77193443	G	A	ENST00000436233	ENSG00000129657	SEC14L1	TRUE	TRUE
chr17	77193444	G	A	ENST00000436233	ENSG00000129657	SEC14L1	TRUE	TRUE
chr17	77193450	T	A	ENST00000436233	ENSG00000129657	SEC14L1	TRUE	TRUE
chr17	77193454	G	T	ENST00000436233	ENSG00000129657	SEC14L1	TRUE	TRUE
chr17	77193457	C	T	ENST00000436233	ENSG00000129657	SEC14L1	TRUE	TRUE
chr17	77193470	T	A	ENST00000436233	ENSG00000129657	SEC14L1	TRUE	TRUE
chr17	77193470	T	G	ENST00000436233	ENSG00000129657	SEC14L1	TRUE	TRUE
chr17	77193478	A	T	ENST00000436233	ENSG00000129657	SEC14L1	TRUE	TRUE
chr17	77193496	G	T	ENST00000436233	ENSG00000129657	SEC14L1	TRUE	TRUE
chr17	77193508	G	T	ENST00000436233	ENSG00000129657	SEC14L1	TRUE	TRUE
chr17	77193511	A	T	ENST00000436233	ENSG00000129657	SEC14L1	TRUE	TRUE
chr17	77193523	A	T	ENST00000436233	ENSG00000129657	SEC14L1	TRUE	TRUE
chr17	77193526	C	T	ENST00000436233	ENSG00000129657	SEC14L1	TRUE	TRUE
chr17	77193531	T	A	ENST00000436233	ENSG00000129657	SEC14L1	TRUE	TRUE
chr17	77193531	T	G	ENST00000436233	ENSG00000129657	SEC14L1	TRUE	TRUE
chr17	77193544	A	T	ENST00000436233	ENSG00000129657	SEC14L1
chr17	77193547	A	T	ENST00000436233	ENSG00000129657	SEC14L1	TRUE	TRUE
chr17	77193550	G	A	ENST00000436233	ENSG00000129657	SEC14L1	TRUE	TRUE
chr17	77193550	G	C	ENST00000436233	ENSG00000129657	SEC14L1	TRUE	TRUE
chr17	77193550	G	T	ENST00000436233	ENSG00000129657	SEC14L1	TRUE	TRUE
chr17	77193551	T	A	ENST00000436233	ENSG00000129657	SEC14L1	TRUE	TRUE
chr17	77193551	T	C	ENST00000436233	ENSG00000129657	SEC14L1	TRUE	FALSE
chr17	77193551	T	G	ENST00000436233	ENSG00000129657	SEC14L1	TRUE	TRUE
chr17	77194675	A	C	ENST00000436233	ENSG00000129657	SEC14L1	TRUE	FALSE
chr17	77194675	A	G	ENST00000436233	ENSG00000129657	SEC14L1	TRUE	TRUE
chr17	77194675	A	T	ENST00000436233	ENSG00000129657	SEC14L1	TRUE	FALSE
chr17	77194676	G	A	ENST00000436233	ENSG00000129657	SEC14L1	TRUE	TRUE
chr17	77194676	G	C	ENST00000436233	ENSG00000129657	SEC14L1	TRUE	TRUE
chr17	77194676	G	T	ENST00000436233	ENSG00000129657	SEC14L1	TRUE	TRUE
chr17	77194677	G	T	ENST00000436233	ENSG00000129657	SEC14L1	TRUE	TRUE
chr17	77194680	A	T	ENST00000436233	ENSG00000129657	SEC14L1	TRUE	TRUE
chr17	77194683	G	T	ENST00000436233	ENSG00000129657	SEC14L1	TRUE	TRUE
chr17	77194692	G	T	ENST00000436233	ENSG00000129657	SEC14L1	TRUE	TRUE
chr17	77194697	C	A	ENST00000436233	ENSG00000129657	SEC14L1	TRUE	TRUE
chr17	77194697	C	G	ENST00000436233	ENSG00000129657	SEC14L1	TRUE	TRUE
chr17	77194700	C	A	ENST00000436233	ENSG00000129657	SEC14L1	TRUE	TRUE
chr17	77194700	C	G	ENST00000436233	ENSG00000129657	SEC14L1	TRUE	TRUE
chr17	77194707	C	T	ENST00000436233	ENSG00000129657	SEC14L1	TRUE	TRUE
chr17	77194711	T	A	ENST00000436233	ENSG00000129657	SEC14L1	TRUE	TRUE
chr17	77194711	T	G	ENST00000436233	ENSG00000129657	SEC14L1	TRUE	TRUE
chr17	77194713	G	T	ENST00000436233	ENSG00000129657	SEC14L1	TRUE	TRUE
chr17	77194716	G	T	ENST00000436233	ENSG00000129657	SEC14L1	TRUE	TRUE
chr17	77194719	G	T	ENST00000436233	ENSG00000129657	SEC14L1	TRUE	TRUE
chr17	77194744	G	A	ENST00000436233	ENSG00000129657	SEC14L1	TRUE	TRUE
chr17	77194745	G	A	ENST00000436233	ENSG00000129657	SEC14L1	TRUE	TRUE
chr17	77194771	C	A	ENST00000436233	ENSG00000129657	SEC14L1	TRUE	TRUE
chr17	77194771	C	G	ENST00000436233	ENSG00000129657	SEC14L1	TRUE	TRUE
chr17	77194773	G	T	ENST00000436233	ENSG00000129657	SEC14L1	TRUE	TRUE
chr17	77194783	C	A	ENST00000436233	ENSG00000129657	SEC14L1	TRUE	TRUE
chr17	77194783	C	G	ENST00000436233	ENSG00000129657	SEC14L1	TRUE	TRUE
chr17	77194786	C	A	ENST00000436233	ENSG00000129657	SEC14L1	TRUE	TRUE
chr17	77194786	C	G	ENST00000436233	ENSG00000129657	SEC14L1	TRUE	TRUE
chr17	77194794	A	T	ENST00000436233	ENSG00000129657	SEC14L1	TRUE	TRUE
chr17	77194797	A	T	ENST00000436233	ENSG00000129657	SEC14L1	TRUE	TRUE
chr17	77194800	C	T	ENST00000436233	ENSG00000129657	SEC14L1	TRUE	TRUE
chr17	77194830	G	T	ENST00000436233	ENSG00000129657	SEC14L1	TRUE	TRUE
chr17	77194842	A	T	ENST00000436233	ENSG00000129657	SEC14L1	TRUE	TRUE
chr17	77194845	G	T	ENST00000436233	ENSG00000129657	SEC14L1	TRUE	TRUE
chr17	77194887	G	T	ENST00000436233	ENSG00000129657	SEC14L1	TRUE	TRUE
chr17	77194912	G	A	ENST00000436233	ENSG00000129657	SEC14L1	TRUE	FALSE
chr17	77194912	G	C	ENST00000436233	ENSG00000129657	SEC14L1	TRUE	FALSE
chr17	77194912	G	T	ENST00000436233	ENSG00000129657	SEC14L1	TRUE	FALSE
chr17	77194913	T	A	ENST00000436233	ENSG00000129657	SEC14L1	TRUE	FALSE
chr17	77194913	T	C	ENST00000436233	ENSG00000129657	SEC14L1	TRUE	FALSE
chr17	77194913	T	G	ENST00000436233	ENSG00000129657	SEC14L1	TRUE	FALSE
chr17	77196200	A	C	ENST00000436233	ENSG00000129657	SEC14L1	TRUE	FALSE
chr17	77196200	A	G	ENST00000436233	ENSG00000129657	SEC14L1	TRUE	FALSE
chr17	77196200	A	T	ENST00000436233	ENSG00000129657	SEC14L1	TRUE	FALSE
chr17	77196201	G	A	ENST00000436233	ENSG00000129657	SEC14L1	TRUE	FALSE
chr17	77196201	G	C	ENST00000436233	ENSG00000129657	SEC14L1	TRUE	FALSE
chr17	77196201	G	T	ENST00000436233	ENSG00000129657	SEC14L1	TRUE	FALSE
chr17	77196204	A	T	ENST00000436233	ENSG00000129657	SEC14L1	TRUE	TRUE
chr17	77196221	C	A	ENST00000436233	ENSG00000129657	SEC14L1	TRUE	TRUE
chr17	77196221	C	G	ENST00000436233	ENSG00000129657	SEC14L1	TRUE	TRUE
chr17	77196225	A	T	ENST00000436233	ENSG00000129657	SEC14L1	TRUE	TRUE
chr17	77196228	A	T	ENST00000436233	ENSG00000129657	SEC14L1	TRUE	TRUE
chr17	77196233	C	A	ENST00000436233	ENSG00000129657	SEC14L1	TRUE	TRUE
chr17	77196233	C	G	ENST00000436233	ENSG00000129657	SEC14L1	TRUE	TRUE
chr17	77196244	T	A	ENST00000436233	ENSG00000129657	SEC14L1	TRUE	TRUE
chr17	77196255	C	T	ENST00000436233	ENSG00000129657	SEC14L1	TRUE	TRUE
chr17	77196258	G	T	ENST00000436233	ENSG00000129657	SEC14L1	TRUE	TRUE
chr17	77196266	C	A	ENST00000436233	ENSG00000129657	SEC14L1	TRUE	TRUE
chr17	77196273	A	T	ENST00000436233	ENSG00000129657	SEC14L1	TRUE	TRUE
chr17	77196282	C	T	ENST00000436233	ENSG00000129657	SEC14L1	TRUE	TRUE
chr17	77196286	G	A	ENST00000436233	ENSG00000129657	SEC14L1	TRUE	TRUE
chr17	77196287	G	A	ENST00000436233	ENSG00000129657	SEC14L1	TRUE	TRUE
chr17	77196291	C	T	ENST00000436233	ENSG00000129657	SEC14L1	TRUE	TRUE
chr17	77196294	G	T	ENST00000436233	ENSG00000129657	SEC14L1	TRUE	TRUE
chr17	77196303	A	T	ENST00000436233	ENSG00000129657	SEC14L1	TRUE	TRUE
chr17	77196309	A	T	ENST00000436233	ENSG00000129657	SEC14L1	TRUE	TRUE
chr17	77196312	G	A	ENST00000436233	ENSG00000129657	SEC14L1	TRUE	FALSE
chr17	77196312	G	C	ENST00000436233	ENSG00000129657	SEC14L1	TRUE	FALSE
chr17	77196312	G	T	ENST00000436233	ENSG00000129657	SEC14L1	TRUE	FALSE
chr17	77196313	T	A	ENST00000436233	ENSG00000129657	SEC14L1	TRUE	FALSE
chr17	77196313	T	C	ENST00000436233	ENSG00000129657	SEC14L1	TRUE	FALSE
chr17	77196313	T	G	ENST00000436233	ENSG00000129657	SEC14L1	TRUE	FALSE
chr17	77200482	A	C	ENST00000436233	ENSG00000129657	SEC14L1	TRUE	FALSE
chr17	77200482	A	G	ENST00000436233	ENSG00000129657	SEC14L1	TRUE	FALSE
chr17	77200482	A	T	ENST00000436233	ENSG00000129657	SEC14L1	TRUE	FALSE
chr17	77200483	G	A	ENST00000436233	ENSG00000129657	SEC14L1	TRUE	FALSE
chr17	77200483	G	C	ENST00000436233	ENSG00000129657	SEC14L1	TRUE	FALSE
chr17	77200483	G	T	ENST00000436233	ENSG00000129657	SEC14L1	TRUE	FALSE
chr17	77200490	A	T	ENST00000436233	ENSG00000129657	SEC14L1	TRUE	TRUE
chr17	77200496	G	T	ENST00000436233	ENSG00000129657	SEC14L1	TRUE	TRUE
chr17	77200541	A	T	ENST00000436233	ENSG00000129657	SEC14L1	TRUE	TRUE
chr17	77200547	A	T	ENST00000436233	ENSG00000129657	SEC14L1	TRUE	TRUE
chr17	77200550	G	T	ENST00000436233	ENSG00000129657	SEC14L1	TRUE	TRUE
chr17	77200561	T	A	ENST00000436233	ENSG00000129657	SEC14L1	TRUE	TRUE
chr17	77200562	C	T	ENST00000436233	ENSG00000129657	SEC14L1	TRUE	TRUE
chr17	77200569	T	A	ENST00000436233	ENSG00000129657	SEC14L1	TRUE	TRUE
chr17	77200575	G	A	ENST00000436233	ENSG00000129657	SEC14L1	TRUE	TRUE
chr17	77200576	G	A	ENST00000436233	ENSG00000129657	SEC14L1	TRUE	TRUE
chr17	77200577	A	T	ENST00000436233	ENSG00000129657	SEC14L1	TRUE	TRUE
chr17	77200580	A	T	ENST00000436233	ENSG00000129657	SEC14L1	TRUE	TRUE
chr17	77200583	C	T	ENST00000436233	ENSG00000129657	SEC14L1	TRUE	TRUE
chr17	77200589	C	T	ENST00000436233	ENSG00000129657	SEC14L1	TRUE	TRUE
chr17	77200600	C	A	ENST00000436233	ENSG00000129657	SEC14L1	TRUE	TRUE
chr17	77200600	C	G	ENST00000436233	ENSG00000129657	SEC14L1	TRUE	TRUE
chr17	77200607	G	T	ENST00000436233	ENSG00000129657	SEC14L1	TRUE	TRUE
chr17	77200614	G	A	ENST00000436233	ENSG00000129657	SEC14L1	TRUE	TRUE
chr17	77200615	G	A	ENST00000436233	ENSG00000129657	SEC14L1	TRUE	TRUE
chr17	77200625	C	T	ENST00000436233	ENSG00000129657	SEC14L1	TRUE	TRUE
chr17	77200634	C	T	ENST00000436233	ENSG00000129657	SEC14L1	TRUE	TRUE
chr17	77200642	C	A	ENST00000436233	ENSG00000129657	SEC14L1	TRUE	TRUE
chr17	77200642	C	G	ENST00000436233	ENSG00000129657	SEC14L1	TRUE	TRUE
chr17	77200645	C	A	ENST00000436233	ENSG00000129657	SEC14L1	TRUE	TRUE
chr17	77200645	C	G	ENST00000436233	ENSG00000129657	SEC14L1	TRUE	TRUE
chr17	77200649	G	T	ENST00000436233	ENSG00000129657	SEC14L1	TRUE	TRUE
chr17	77200656	G	A	ENST00000436233	ENSG00000129657	SEC14L1	TRUE	TRUE
chr17	77200657	G	A	ENST00000436233	ENSG00000129657	SEC14L1	TRUE	TRUE
chr17	77200670	A	T	ENST00000436233	ENSG00000129657	SEC14L1	TRUE	TRUE
chr17	77200674	G	A	ENST00000436233	ENSG00000129657	SEC14L1	TRUE	FALSE
chr17	77200674	G	C	ENST00000436233	ENSG00000129657	SEC14L1	TRUE	FALSE
chr17	77200674	G	T	ENST00000436233	ENSG00000129657	SEC14L1	TRUE	FALSE
chr17	77200675	T	A	ENST00000436233	ENSG00000129657	SEC14L1	TRUE	FALSE
chr17	77200675	T	C	ENST00000436233	ENSG00000129657	SEC14L1	TRUE	FALSE
chr17	77200675	T	G	ENST00000436233	ENSG00000129657	SEC14L1	TRUE	FALSE
chr17	77203568	A	C	ENST00000436233	ENSG00000129657	SEC14L1	TRUE	FALSE
chr17	77203568	A	G	ENST00000436233	ENSG00000129657	SEC14L1	TRUE	FALSE
chr17	77203568	A	T	ENST00000436233	ENSG00000129657	SEC14L1	TRUE	FALSE
chr17	77203569	G	A	ENST00000436233	ENSG00000129657	SEC14L1	TRUE	FALSE
chr17	77203569	G	C	ENST00000436233	ENSG00000129657	SEC14L1	TRUE	FALSE
chr17	77203569	G	T	ENST00000436233	ENSG00000129657	SEC14L1	TRUE	FALSE
chr17	77203586	C	A	ENST00000436233	ENSG00000129657	SEC14L1	TRUE	TRUE
chr17	77203586	C	G	ENST00000436233	ENSG00000129657	SEC14L1	TRUE	TRUE
chr17	77203602	C	T	ENST00000436233	ENSG00000129657	SEC14L1	TRUE	TRUE
chr17	77203614	A	T	ENST00000436233	ENSG00000129657	SEC14L1	TRUE	TRUE
chr17	77203621	T	A	ENST00000436233	ENSG00000129657	SEC14L1	TRUE	TRUE
chr17	77203626	A	T	ENST00000436233	ENSG00000129657	SEC14L1	TRUE	TRUE
chr17	77203638	G	T	ENST00000436233	ENSG00000129657	SEC14L1	TRUE	TRUE
chr17	77203641	G	T	ENST00000436233	ENSG00000129657	SEC14L1	TRUE	TRUE
chr17	77203653	A	T	ENST00000436233	ENSG00000129657	SEC14L1	TRUE	TRUE
chr17	77203658	C	A	ENST00000436233	ENSG00000129657	SEC14L1	TRUE	TRUE
chr17	77203658	C	G	ENST00000436233	ENSG00000129657	SEC14L1	TRUE	TRUE
chr17	77203659	G	A	ENST00000436233	ENSG00000129657	SEC14L1	TRUE	FALSE
chr17	77203659	G	C	ENST00000436233	ENSG00000129657	SEC14L1	TRUE	FALSE
chr17	77203659	G	T	ENST00000436233	ENSG00000129657	SEC14L1	TRUE	FALSE
chr17	77203660	T	A	ENST00000436233	ENSG00000129657	SEC14L1	TRUE	FALSE
chr17	77203660	T	C	ENST00000436233	ENSG00000129657	SEC14L1	TRUE	FALSE
chr17	77203660	T	G	ENST00000436233	ENSG00000129657	SEC14L1	TRUE	FALSE
chr17	77205274	A	C	ENST00000436233	ENSG00000129657	SEC14L1	TRUE	FALSE
chr17	77205274	A	G	ENST00000436233	ENSG00000129657	SEC14L1	TRUE	TRUE
chr17	77205274	A	T	ENST00000436233	ENSG00000129657	SEC14L1	TRUE	TRUE
chr17	77205275	G	A	ENST00000436233	ENSG00000129657	SEC14L1	TRUE	FALSE
chr17	77205275	G	C	ENST00000436233	ENSG00000129657	SEC14L1	TRUE	FALSE
chr17	77205275	G	T	ENST00000436233	ENSG00000129657	SEC14L1	TRUE	FALSE
chr17	77205291	G	T	ENST00000436233	ENSG00000129657	SEC14L1	TRUE	TRUE
chr17	77205294	G	T	ENST00000436233	ENSG00000129657	SEC14L1	TRUE	TRUE
chr17	77205306	C	T	ENST00000436233	ENSG00000129657	SEC14L1	TRUE	TRUE
chr17	77205311	C	A	ENST00000436233	ENSG00000129657	SEC14L1	TRUE	TRUE
chr17	77205312	G	T	ENST00000436233	ENSG00000129657	SEC14L1	TRUE	TRUE
chr17	77205315	G	T	ENST00000436233	ENSG00000129657	SEC14L1	TRUE	TRUE
chr17	77205324	A	T	ENST00000436233	ENSG00000129657	SEC14L1	TRUE	TRUE
chr17	77205347	G	A	ENST00000436233	ENSG00000129657	SEC14L1	TRUE	FALSE
chr17	77205347	G	C	ENST00000436233	ENSG00000129657	SEC14L1	TRUE	FALSE
chr17	77205347	G	T	ENST00000436233	ENSG00000129657	SEC14L1	TRUE	FALSE
chr17	77205348	T	A	ENST00000436233	ENSG00000129657	SEC14L1	TRUE	FALSE
chr17	77205348	T	C	ENST00000436233	ENSG00000129657	SEC14L1	TRUE	FALSE
chr17	77205348	T	G	ENST00000436233	ENSG00000129657	SEC14L1	TRUE	FALSE
chr17	77206227	A	C	ENST00000436233	ENSG00000129657	SEC14L1	TRUE	FALSE
chr17	77206227	A	G	ENST00000436233	ENSG00000129657	SEC14L1	TRUE	FALSE
chr17	77206227	A	T	ENST00000436233	ENSG00000129657	SEC14L1	TRUE	FALSE
chr17	77206228	G	A	ENST00000436233	ENSG00000129657	SEC14L1	TRUE	FALSE
chr17	77206228	G	C	ENST00000436233	ENSG00000129657	SEC14L1	TRUE	FALSE
chr17	77206228	G	T	ENST00000436233	ENSG00000129657	SEC14L1	TRUE	FALSE
chr17	77206231	C	A	ENST00000436233	ENSG00000129657	SEC14L1	TRUE	TRUE
chr17	77206231	C	G	ENST00000436233	ENSG00000129657	SEC14L1	TRUE	TRUE
chr17	77206234	G	A	ENST00000436233	ENSG00000129657	SEC14L1	TRUE	TRUE
chr17	77206235	G	A	ENST00000436233	ENSG00000129657	SEC14L1	TRUE	TRUE
chr17	77206241	C	A	ENST00000436233	ENSG00000129657	SEC14L1	TRUE	TRUE
chr17	77206252	T	A	ENST00000436233	ENSG00000129657	SEC14L1	TRUE	TRUE
chr17	77206254	G	T	ENST00000436233	ENSG00000129657	SEC14L1	TRUE	TRUE
chr17	77206276	T	A	ENST00000436233	ENSG00000129657	SEC14L1	TRUE	TRUE
chr17	77206279	G	A	ENST00000436233	ENSG00000129657	SEC14L1	TRUE	TRUE
chr17	77206280	G	A	ENST00000436233	ENSG00000129657	SEC14L1	TRUE	TRUE
chr17	77206281	A	T	ENST00000436233	ENSG00000129657	SEC14L1	TRUE	TRUE
chr17	77206293	A	T	ENST00000436233	ENSG00000129657	SEC14L1	TRUE	TRUE
chr17	77206314	G	T	ENST00000436233	ENSG00000129657	SEC14L1	TRUE	TRUE
chr17	77206323	G	T	ENST00000436233	ENSG00000129657	SEC14L1	TRUE	TRUE
chr17	77206334	C	A	ENST00000436233	ENSG00000129657	SEC14L1	TRUE	TRUE
chr17	77206334	C	G	ENST00000436233	ENSG00000129657	SEC14L1	TRUE	TRUE
chr17	77206338	G	T	ENST00000436233	ENSG00000129657	SEC14L1	TRUE	TRUE
chr17	77206393	G	A	ENST00000436233	ENSG00000129657	SEC14L1	TRUE	TRUE
chr17	77206394	G	A	ENST00000436233	ENSG00000129657	SEC14L1	TRUE	TRUE
chr17	77206401	G	A	ENST00000436233	ENSG00000129657	SEC14L1	TRUE	FALSE
chr17	77206401	G	C	ENST00000436233	ENSG00000129657	SEC14L1	TRUE	FALSE
chr17	77206401	G	T	ENST00000436233	ENSG00000129657	SEC14L1	TRUE	FALSE
chr17	77206402	T	A	ENST00000436233	ENSG00000129657	SEC14L1	TRUE	FALSE
chr17	77206402	T	C	ENST00000436233	ENSG00000129657	SEC14L1	TRUE	FALSE
chr17	77206402	T	G	ENST00000436233	ENSG00000129657	SEC14L1	TRUE	FALSE
chr17	77206726	A	C	ENST00000436233	ENSG00000129657	SEC14L1	TRUE	TRUE
chr17	77206726	A	G	ENST00000436233	ENSG00000129657	SEC14L1	TRUE	TRUE
chr17	77206726	A	T	ENST00000436233	ENSG00000129657	SEC14L1	TRUE	TRUE
chr17	77206727	G	A	ENST00000436233	ENSG00000129657	SEC14L1	TRUE	TRUE
chr17	77206727	G	C	ENST00000436233	ENSG00000129657	SEC14L1	TRUE	TRUE
chr17	77206727	G	T	ENST00000436233	ENSG00000129657	SEC14L1	TRUE	TRUE
chr17	77206755	A	T	ENST00000436233	ENSG00000129657	SEC14L1	TRUE	TRUE
chr17	77206761	A	T	ENST00000436233	ENSG00000129657	SEC14L1	TRUE	TRUE
chr17	77206775	T	A	ENST00000436233	ENSG00000129657	SEC14L1	TRUE	TRUE
chr17	77206775	T	G	ENST00000436233	ENSG00000129657	SEC14L1	TRUE	TRUE
chr17	77206779	G	T	ENST00000436233	ENSG00000129657	SEC14L1	TRUE	TRUE
chr17	77206790	C	A	ENST00000436233	ENSG00000129657	SEC14L1	TRUE	TRUE
chr17	77206790	C	G	ENST00000436233	ENSG00000129657	SEC14L1	TRUE	TRUE
chr17	77206791	C	T	ENST00000436233	ENSG00000129657	SEC14L1	TRUE	TRUE
chr17	77206800	G	T	ENST00000436233	ENSG00000129657	SEC14L1	TRUE	TRUE
chr17	77206817	C	A	ENST00000436233	ENSG00000129657	SEC14L1	TRUE	TRUE
chr17	77206817	C	G	ENST00000436233	ENSG00000129657	SEC14L1	TRUE	TRUE
chr17	77206824	A	T	ENST00000436233	ENSG00000129657	SEC14L1	TRUE	TRUE
chr17	77206827	G	T	ENST00000436233	ENSG00000129657	SEC14L1	TRUE	TRUE
chr17	77206854	G	T	ENST00000436233	ENSG00000129657	SEC14L1	TRUE	TRUE
chr17	77206859	C	A	ENST00000436233	ENSG00000129657	SEC14L1	TRUE	TRUE
chr17	77206863	G	A	ENST00000436233	ENSG00000129657	SEC14L1	TRUE	FALSE
chr17	77206863	G	C	ENST00000436233	ENSG00000129657	SEC14L1	TRUE	FALSE
chr17	77206863	G	T	ENST00000436233	ENSG00000129657	SEC14L1	TRUE	FALSE
chr17	77206864	T	A	ENST00000436233	ENSG00000129657	SEC14L1	TRUE	FALSE
chr17	77206864	T	C	ENST00000436233	ENSG00000129657	SEC14L1	TRUE	FALSE
chr17	77206864	T	G	ENST00000436233	ENSG00000129657	SEC14L1	TRUE	FALSE
chr17	77209340	A	C	ENST00000436233	ENSG00000129657	SEC14L1	TRUE	FALSE
chr17	77209340	A	G	ENST00000436233	ENSG00000129657	SEC14L1	TRUE	FALSE
chr17	77209340	A	T	ENST00000436233	ENSG00000129657	SEC14L1	TRUE	FALSE
chr17	77209341	G	A	ENST00000436233	ENSG00000129657	SEC14L1	TRUE	FALSE
chr17	77209341	G	C	ENST00000436233	ENSG00000129657	SEC14L1	TRUE	FALSE
chr17	77209341	G	T	ENST00000436233	ENSG00000129657	SEC14L1	TRUE	FALSE
chr17	77209344	C	A	ENST00000436233	ENSG00000129657	SEC14L1	TRUE	TRUE
chr17	77209345	G	T	ENST00000436233	ENSG00000129657	SEC14L1	TRUE	TRUE
chr17	77209354	G	T	ENST00000436233	ENSG00000129657	SEC14L1	TRUE	TRUE
chr17	77209360	G	T	ENST00000436233	ENSG00000129657	SEC14L1	TRUE	TRUE
chr17	77209372	A	T	ENST00000436233	ENSG00000129657	SEC14L1	TRUE	TRUE
chr17	77209383	C	A	ENST00000436233	ENSG00000129657	SEC14L1	TRUE	TRUE
chr17	77209383	C	G	ENST00000436233	ENSG00000129657	SEC14L1	TRUE	TRUE
chr17	77209393	G	T	ENST00000436233	ENSG00000129657	SEC14L1	TRUE	TRUE
chr17	77209396	G	T	ENST00000436233	ENSG00000129657	SEC14L1	TRUE	TRUE
chr17	77209402	G	T	ENST00000436233	ENSG00000129657	SEC14L1	TRUE	TRUE
chr17	77209408	G	T	ENST00000436233	ENSG00000129657	SEC14L1	TRUE	TRUE
chr17	77209417	A	T	ENST00000436233	ENSG00000129657	SEC14L1	TRUE	TRUE
chr17	77209424	G	A	ENST00000436233	ENSG00000129657	SEC14L1	TRUE	TRUE
chr17	77209425	G	A	ENST00000436233	ENSG00000129657	SEC14L1	TRUE	TRUE
chr17	77209429	G	T	ENST00000436233	ENSG00000129657	SEC14L1	TRUE	TRUE
chr17	77209440	C	A	ENST00000436233	ENSG00000129657	SEC14L1	TRUE	TRUE
chr17	77209440	C	G	ENST00000436233	ENSG00000129657	SEC14L1	TRUE	TRUE
chr17	77209441	C	T	ENST00000436233	ENSG00000129657	SEC14L1	TRUE	TRUE
chr17	77209459	A	T	ENST00000436233	ENSG00000129657	SEC14L1	TRUE	TRUE
chr17	77209462	G	T	ENST00000436233	ENSG00000129657	SEC14L1	TRUE	TRUE
chr17	77209474	G	T	ENST00000436233	ENSG00000129657	SEC14L1	TRUE	TRUE
chr17	77209477	G	A	ENST00000436233	ENSG00000129657	SEC14L1	TRUE	FALSE
chr17	77209477	G	C	ENST00000436233	ENSG00000129657	SEC14L1	TRUE	TRUE
chr17	77209477	G	T	ENST00000436233	ENSG00000129657	SEC14L1	TRUE	FALSE
chr17	77209478	T	A	ENST00000436233	ENSG00000129657	SEC14L1	TRUE	FALSE
chr17	77209478	T	C	ENST00000436233	ENSG00000129657	SEC14L1	FALSE	FALSE
chr17	77209478	T	G	ENST00000436233	ENSG00000129657	SEC14L1	TRUE	FALSE
chr17	77211948	A	C	ENST00000436233	ENSG00000129657	SEC14L1	TRUE	FALSE
chr17	77211948	A	G	ENST00000436233	ENSG00000129657	SEC14L1	TRUE	FALSE
chr17	77211948	A	T	ENST00000436233	ENSG00000129657	SEC14L1	TRUE	FALSE
chr17	77211949	G	A	ENST00000436233	ENSG00000129657	SEC14L1	TRUE	FALSE
chr17	77211949	G	C	ENST00000436233	ENSG00000129657	SEC14L1	TRUE	FALSE
chr17	77211949	G	T	ENST00000436233	ENSG00000129657	SEC14L1	TRUE	FALSE
chr17	77211959	C	T	ENST00000436233	ENSG00000129657	SEC14L1	TRUE	TRUE
chr17	77211975	C	A	ENST00000436233	ENSG00000129657	SEC14L1	TRUE	TRUE
chr17	77211978	C	A	ENST00000436233	ENSG00000129657	SEC14L1	TRUE	TRUE
chr17	77211978	C	G	ENST00000436233	ENSG00000129657	SEC14L1	TRUE	TRUE
chr17	77211990	G	A	ENST00000436233	ENSG00000129657	SEC14L1	TRUE	TRUE
chr17	77211991	G	A	ENST00000436233	ENSG00000129657	SEC14L1	TRUE	TRUE
chr17	77212006	C	A	ENST00000436233	ENSG00000129657	SEC14L1	TRUE	TRUE
chr17	77212007	A	T	ENST00000436233	ENSG00000129657	SEC14L1	TRUE	TRUE
chr17	77212033	T	A	ENST00000436233	ENSG00000129657	SEC14L1	TRUE	TRUE
chr17	77212033	T	G	ENST00000436233	ENSG00000129657	SEC14L1	TRUE	TRUE
chr17	77212040	A	T	ENST00000436233	ENSG00000129657	SEC14L1	TRUE	TRUE
chr17	77212047	C	A	ENST00000436233	ENSG00000129657	SEC14L1	TRUE	TRUE
chr17	77212052	C	T	ENST00000436233	ENSG00000129657	SEC14L1	TRUE	TRUE
chr17	77212061	A	T	ENST00000436233	ENSG00000129657	SEC14L1	TRUE	TRUE
chr17	77212064	A	T	ENST00000436233	ENSG00000129657	SEC14L1	TRUE	TRUE
chr17	77212076	G	T	ENST00000436233	ENSG00000129657	SEC14L1	TRUE	TRUE
chr17	77212115	C	T	ENST00000436233	ENSG00000129657	SEC14L1	TRUE	TRUE
chr17	77212127	A	T	ENST00000436233	ENSG00000129657	SEC14L1	TRUE	TRUE
chr17	77212134	G	A	ENST00000436233	ENSG00000129657	SEC14L1	TRUE	TRUE
chr17	77212135	G	A	ENST00000436233	ENSG00000129657	SEC14L1	TRUE	TRUE
chr17	77212136	C	T	ENST00000436233	ENSG00000129657	SEC14L1	TRUE	TRUE
chr17	77212153	C	A	ENST00000436233	ENSG00000129657	SEC14L1	TRUE	TRUE
chr17	77212153	C	G	ENST00000436233	ENSG00000129657	SEC14L1	TRUE	TRUE
chr17	77212163	G	T	ENST00000436233	ENSG00000129657	SEC14L1	TRUE	TRUE
chr17	77212167	C	A	ENST00000436233	ENSG00000129657	SEC14L1	TRUE	TRUE
chr17	77212180	C	A	ENST00000436233	ENSG00000129657	SEC14L1	TRUE	TRUE
chr17	77212181	A	T	ENST00000436233	ENSG00000129657	SEC14L1	TRUE	TRUE
chr17	77212184	G	T	ENST00000436233	ENSG00000129657	SEC14L1	TRUE	TRUE
chr17	77212187	G	T	ENST00000436233	ENSG00000129657	SEC14L1	TRUE	TRUE
chr17	77212190	G	T	ENST00000436233	ENSG00000129657	SEC14L1	TRUE	TRUE
chr17	77212199	C	T	ENST00000436233	ENSG00000129657	SEC14L1	TRUE	TRUE
chr17	77212202	G	A	ENST00000436233	ENSG00000129657	SEC14L1	TRUE	FALSE
chr17	77212202	G	C	ENST00000436233	ENSG00000129657	SEC14L1	TRUE	FALSE
chr17	77212202	G	T	ENST00000436233	ENSG00000129657	SEC14L1	TRUE	FALSE
chr17	77212203	T	A	ENST00000436233	ENSG00000129657	SEC14L1	TRUE	FALSE
chr17	77212203	T	C	ENST00000436233	ENSG00000129657	SEC14L1	TRUE	FALSE
chr17	77212203	T	G	ENST00000436233	ENSG00000129657	SEC14L1	TRUE	FALSE
chr17	77213312	A	C	ENST00000436233	ENSG00000129657	SEC14L1	TRUE	FALSE
chr17	77213312	A	G	ENST00000436233	ENSG00000129657	SEC14L1	TRUE	FALSE
chr17	77213312	A	T	ENST00000436233	ENSG00000129657	SEC14L1	TRUE	FALSE
chr17	77213313	G	A	ENST00000436233	ENSG00000129657	SEC14L1	TRUE	FALSE
chr17	77213313	G	C	ENST00000436233	ENSG00000129657	SEC14L1	TRUE	FALSE
chr17	77213313	G	T	ENST00000436233	ENSG00000129657	SEC14L1	TRUE	FALSE
chr17	77213333	G	A	ENST00000436233	ENSG00000129657	SEC14L1	TRUE	TRUE
chr17	77213334	G	A	ENST00000436233	ENSG00000129657	SEC14L1	TRUE	TRUE
chr17	77213346	C	A	ENST00000436233	ENSG00000129657	SEC14L1	TRUE	TRUE
chr17	77213346	C	G	ENST00000436233	ENSG00000129657	SEC14L1	TRUE	TRUE
chr17	77213353	C	T	ENST00000436233	ENSG00000129657	SEC14L1	TRUE	TRUE
chr17	77213357	G	A	ENST00000436233	ENSG00000129657	SEC14L1	TRUE	TRUE
chr17	77213358	G	A	ENST00000436233	ENSG00000129657	SEC14L1	TRUE	TRUE
chr17	77213359	A	T	ENST00000436233	ENSG00000129657	SEC14L1	TRUE	TRUE
chr17	77213382	C	A	ENST00000436233	ENSG00000129657	SEC14L1	TRUE	TRUE
chr17	77213428	C	T	ENST00000436233	ENSG00000129657	SEC14L1	TRUE	TRUE
chr17	77213438	C	A	ENST00000436233	ENSG00000129657	SEC14L1	TRUE	TRUE
chr17	77213443	A	T	ENST00000436233	ENSG00000129657	SEC14L1	FALSE	FALSE
chr17	77213448	T	A	ENST00000436233	ENSG00000129657	SEC14L1	FALSE	FALSE
chr17	77213449	A	T	ENST00000436233	ENSG00000129657	SEC14L1	FALSE	FALSE
chr17	77213460	C	A	ENST00000436233	ENSG00000129657	SEC14L1	FALSE	FALSE
chr17	77213460	C	G	ENST00000436233	ENSG00000129657	SEC14L1	FALSE	FALSE
chr17	77213463	C	A	ENST00000436233	ENSG00000129657	SEC14L1	FALSE	FALSE
chr17	77213463	C	G	ENST00000436233	ENSG00000129657	SEC14L1	FALSE	FALSE
chr17	77213467	G	T	ENST00000436233	ENSG00000129657	SEC14L1	FALSE	FALSE
chr17	77213480	C	A	ENST00000436233	ENSG00000129657	SEC14L1	FALSE	FALSE
chr17	77213482	G	T	ENST00000436233	ENSG00000129657	SEC14L1	FALSE	FALSE
chr17	77213491	A	T	ENST00000436233	ENSG00000129657	SEC14L1	FALSE	FALSE
chr17	77213493	G	A	ENST00000436233	ENSG00000129657	SEC14L1	TRUE	FALSE
chr17	77213493	G	C	ENST00000436233	ENSG00000129657	SEC14L1	TRUE	FALSE
chr17	77213493	G	T	ENST00000436233	ENSG00000129657	SEC14L1	TRUE	FALSE
chr17	77213494	T	A	ENST00000436233	ENSG00000129657	SEC14L1	TRUE	FALSE
chr17	77213494	T	C	ENST00000436233	ENSG00000129657	SEC14L1	TRUE	FALSE
chr17	77213494	T	G	ENST00000436233	ENSG00000129657	SEC14L1	TRUE	FALSE
chr17	77213916	A	C	ENST00000436233	ENSG00000129657	SEC14L1	TRUE	FALSE
chr17	77213916	A	G	ENST00000436233	ENSG00000129657	SEC14L1	TRUE	FALSE
chr17	77213916	A	T	ENST00000436233	ENSG00000129657	SEC14L1	TRUE	FALSE
chr17	77213917	G	A	ENST00000436233	ENSG00000129657	SEC14L1	TRUE	FALSE
chr17	77213917	G	C	ENST00000436233	ENSG00000129657	SEC14L1	TRUE	FALSE
chr17	77213917	G	T	ENST00000436233	ENSG00000129657	SEC14L1	TRUE	FALSE
chr17	77213937	G	T	ENST00000436233	ENSG00000129657	SEC14L1	FALSE	FALSE
chr17	77213961	C	T	ENST00000436233	ENSG00000129657	SEC14L1	FALSE	FALSE
chr17	77213991	C	T	ENST00000436233	ENSG00000129657	SEC14L1	FALSE	FALSE
chr17	77281539	A	T	ENST00000427177	ENSG00000184640	SEPTIN9	FALSE	FALSE
chr17	77281542	A	T	ENST00000427177	ENSG00000184640	SEPTIN9	FALSE	FALSE
chr17	77281550	C	A	ENST00000427177	ENSG00000184640	SEPTIN9	FALSE	FALSE
chr17	77281550	C	G	ENST00000427177	ENSG00000184640	SEPTIN9	FALSE	FALSE
chr17	77281552	C	A	ENST00000427177	ENSG00000184640	SEPTIN9	FALSE	FALSE
chr17	77281552	C	G	ENST00000427177	ENSG00000184640	SEPTIN9	FALSE	FALSE
chr17	77281554	G	T	ENST00000427177	ENSG00000184640	SEPTIN9	FALSE	FALSE
chr17	77281555	G	A	ENST00000427177	ENSG00000184640	SEPTIN9	TRUE	FALSE
chr17	77281555	G	C	ENST00000427177	ENSG00000184640	SEPTIN9	TRUE	FALSE
chr17	77281555	G	T	ENST00000427177	ENSG00000184640	SEPTIN9	TRUE	FALSE
chr17	77281556	T	A	ENST00000427177	ENSG00000184640	SEPTIN9	TRUE	FALSE
chr17	77281556	T	C	ENST00000427177	ENSG00000184640	SEPTIN9	TRUE	FALSE
chr17	77281556	T	G	ENST00000427177	ENSG00000184640	SEPTIN9	TRUE	FALSE
chr17	77307139	A	C	ENST00000427177	ENSG00000184640	SEPTIN9	TRUE	FALSE
chr17	77307139	A	G	ENST00000427177	ENSG00000184640	SEPTIN9	TRUE	FALSE
chr17	77307139	A	T	ENST00000427177	ENSG00000184640	SEPTIN9	TRUE	FALSE
chr17	77307140	G	A	ENST00000427177	ENSG00000184640	SEPTIN9	TRUE	FALSE
chr17	77307140	G	C	ENST00000427177	ENSG00000184640	SEPTIN9	TRUE	FALSE
chr17	77307140	G	T	ENST00000427177	ENSG00000184640	SEPTIN9	TRUE	FALSE
chr17	77307198	G	A	ENST00000427177	ENSG00000184640	SEPTIN9	TRUE	FALSE
chr17	77307198	G	C	ENST00000427177	ENSG00000184640	SEPTIN9	TRUE	FALSE
chr17	77307198	G	T	ENST00000427177	ENSG00000184640	SEPTIN9	TRUE	FALSE
chr17	77307199	T	A	ENST00000427177	ENSG00000184640	SEPTIN9	TRUE	FALSE
chr17	77307199	T	C	ENST00000427177	ENSG00000184640	SEPTIN9	FALSE	FALSE
chr17	77307199	T	G	ENST00000427177	ENSG00000184640	SEPTIN9	TRUE	FALSE
chr17	77402057	A	C	ENST00000427177	ENSG00000184640	SEPTIN9	TRUE	FALSE
chr17	77402057	A	G	ENST00000427177	ENSG00000184640	SEPTIN9	TRUE	FALSE
chr17	77402057	A	T	ENST00000427177	ENSG00000184640	SEPTIN9	TRUE	FALSE
chr17	77402058	G	A	ENST00000427177	ENSG00000184640	SEPTIN9	TRUE	FALSE
chr17	77402058	G	C	ENST00000427177	ENSG00000184640	SEPTIN9	TRUE	FALSE
chr17	77402058	G	T	ENST00000427177	ENSG00000184640	SEPTIN9	TRUE	FALSE
chr17	77402062	T	A	ENST00000427177	ENSG00000184640	SEPTIN9	TRUE	TRUE
chr17	77402064	A	T	ENST00000427177	ENSG00000184640	SEPTIN9	TRUE	TRUE
chr17	77402067	A	T	ENST00000427177	ENSG00000184640	SEPTIN9	TRUE	TRUE
chr17	77402076	G	T	ENST00000427177	ENSG00000184640	SEPTIN9	TRUE	TRUE
chr17	77402082	G	T	ENST00000427177	ENSG00000184640	SEPTIN9	TRUE	TRUE
chr17	77402085	G	T	ENST00000427177	ENSG00000184640	SEPTIN9	TRUE	TRUE
chr17	77402091	G	T	ENST00000427177	ENSG00000184640	SEPTIN9	TRUE	TRUE
chr17	77402124	C	T	ENST00000427177	ENSG00000184640	SEPTIN9	TRUE	TRUE
chr17	77402139	C	T	ENST00000427177	ENSG00000184640	SEPTIN9	TRUE	TRUE
chr17	77402163	C	T	ENST00000427177	ENSG00000184640	SEPTIN9	TRUE	TRUE
chr17	77402166	A	T	ENST00000427177	ENSG00000184640	SEPTIN9	TRUE	TRUE
chr17	77402172	C	T	ENST00000427177	ENSG00000184640	SEPTIN9	TRUE	TRUE
chr17	77402187	A	T	ENST00000427177	ENSG00000184640	SEPTIN9	TRUE	TRUE
chr17	77402194	C	A	ENST00000427177	ENSG00000184640	SEPTIN9	TRUE	TRUE
chr17	77402194	C	G	ENST00000427177	ENSG00000184640	SEPTIN9	TRUE	TRUE
chr17	77402196	G	T	ENST00000427177	ENSG00000184640	SEPTIN9	TRUE	TRUE
chr17	77402203	C	A	ENST00000427177	ENSG00000184640	SEPTIN9	TRUE	TRUE
chr17	77402229	C	T	ENST00000427177	ENSG00000184640	SEPTIN9	TRUE	TRUE
chr17	77402241	A	T	ENST00000427177	ENSG00000184640	SEPTIN9	TRUE	TRUE
chr17	77402262	G	T	ENST00000427177	ENSG00000184640	SEPTIN9	TRUE	TRUE
chr17	77402269	C	A	ENST00000427177	ENSG00000184640	SEPTIN9	TRUE	TRUE
chr17	77402277	A	T	ENST00000427177	ENSG00000184640	SEPTIN9	TRUE	TRUE
chr17	77402286	G	T	ENST00000427177	ENSG00000184640	SEPTIN9	TRUE	TRUE
chr17	77402307	G	T	ENST00000427177	ENSG00000184640	SEPTIN9	TRUE	TRUE
chr17	77402326	C	A	ENST00000427177	ENSG00000184640	SEPTIN9	TRUE	TRUE
chr17	77402331	A	T	ENST00000427177	ENSG00000184640	SEPTIN9	TRUE	TRUE
chr17	77402334	C	T	ENST00000427177	ENSG00000184640	SEPTIN9	TRUE	TRUE
chr17	77402340	G	T	ENST00000427177	ENSG00000184640	SEPTIN9	TRUE	TRUE
chr17	77402379	A	T	ENST00000427177	ENSG00000184640	SEPTIN9	TRUE	TRUE
chr17	77402388	G	T	ENST00000427177	ENSG00000184640	SEPTIN9	TRUE	TRUE
chr17	77402395	T	A	ENST00000427177	ENSG00000184640	SEPTIN9	TRUE	TRUE
chr17	77402403	A	T	ENST00000427177	ENSG00000184640	SEPTIN9	TRUE	TRUE
chr17	77402412	G	T	ENST00000427177	ENSG00000184640	SEPTIN9	TRUE	TRUE
chr17	77402433	G	T	ENST00000427177	ENSG00000184640	SEPTIN9	TRUE	TRUE
chr17	77402448	A	T	ENST00000427177	ENSG00000184640	SEPTIN9	TRUE	TRUE
chr17	77402454	C	T	ENST00000427177	ENSG00000184640	SEPTIN9	TRUE	TRUE
chr17	77402457	G	T	ENST00000427177	ENSG00000184640	SEPTIN9	TRUE	TRUE
chr17	77402461	C	A	ENST00000427177	ENSG00000184640	SEPTIN9	TRUE	TRUE
chr17	77402461	C	G	ENST00000427177	ENSG00000184640	SEPTIN9	TRUE	TRUE
chr17	77402478	G	T	ENST00000427177	ENSG00000184640	SEPTIN9	TRUE	TRUE
chr17	77402493	A	T	ENST00000427177	ENSG00000184640	SEPTIN9	TRUE	TRUE
chr17	77402502	G	T	ENST00000427177	ENSG00000184640	SEPTIN9	TRUE	TRUE
chr17	77402538	A	T	ENST00000427177	ENSG00000184640	SEPTIN9	TRUE	TRUE
chr17	77402547	G	T	ENST00000427177	ENSG00000184640	SEPTIN9	TRUE	TRUE
chr17	77402553	C	T	ENST00000427177	ENSG00000184640	SEPTIN9	TRUE	TRUE
chr17	77402562	A	T	ENST00000427177	ENSG00000184640	SEPTIN9	TRUE	TRUE
chr17	77402571	G	T	ENST00000427177	ENSG00000184640	SEPTIN9	TRUE	TRUE
chr17	77402598	C	T	ENST00000427177	ENSG00000184640	SEPTIN9	TRUE	TRUE
chr17	77402605	T	A	ENST00000427177	ENSG00000184640	SEPTIN9	TRUE	TRUE
chr17	77402607	G	T	ENST00000427177	ENSG00000184640	SEPTIN9	TRUE	TRUE
chr17	77402614	C	A	ENST00000427177	ENSG00000184640	SEPTIN9	TRUE	TRUE
chr17	77402614	C	G	ENST00000427177	ENSG00000184640	SEPTIN9	TRUE	TRUE
chr17	77402616	G	T	ENST00000427177	ENSG00000184640	SEPTIN9	TRUE	TRUE
chr17	77402634	C	T	ENST00000427177	ENSG00000184640	SEPTIN9	TRUE	TRUE
chr17	77402640	C	T	ENST00000427177	ENSG00000184640	SEPTIN9	TRUE	TRUE
chr17	77402652	G	T	ENST00000427177	ENSG00000184640	SEPTIN9	TRUE	TRUE
chr17	77402658	A	T	ENST00000427177	ENSG00000184640	SEPTIN9	TRUE	TRUE
chr17	77402664	C	T	ENST00000427177	ENSG00000184640	SEPTIN9	TRUE	TRUE
chr17	77402679	G	T	ENST00000427177	ENSG00000184640	SEPTIN9	TRUE	TRUE
chr17	77402697	C	T	ENST00000427177	ENSG00000184640	SEPTIN9	TRUE	TRUE
chr17	77402700	G	T	ENST00000427177	ENSG00000184640	SEPTIN9	TRUE	TRUE
chr17	77402704	G	A	ENST00000427177	ENSG00000184640	SEPTIN9	TRUE	FALSE
chr17	77402704	G	C	ENST00000427177	ENSG00000184640	SEPTIN9	TRUE	FALSE
chr17	77402704	G	T	ENST00000427177	ENSG00000184640	SEPTIN9	TRUE	FALSE
chr17	77402705	T	A	ENST00000427177	ENSG00000184640	SEPTIN9	TRUE	FALSE
chr17	77402705	T	C	ENST00000427177	ENSG00000184640	SEPTIN9	TRUE	FALSE
chr17	77402705	T	G	ENST00000427177	ENSG00000184640	SEPTIN9	TRUE	FALSE
chr17	77482142	A	C	ENST00000427177	ENSG00000184640	SEPTIN9	TRUE	FALSE
chr17	77482142	A	G	ENST00000427177	ENSG00000184640	SEPTIN9	TRUE	FALSE
chr17	77482142	A	T	ENST00000427177	ENSG00000184640	SEPTIN9	TRUE	FALSE
chr17	77482143	G	A	ENST00000427177	ENSG00000184640	SEPTIN9	TRUE	FALSE
chr17	77482143	G	C	ENST00000427177	ENSG00000184640	SEPTIN9	TRUE	FALSE
chr17	77482143	G	T	ENST00000427177	ENSG00000184640	SEPTIN9	TRUE	FALSE
chr17	77482149	G	T	ENST00000427177	ENSG00000184640	SEPTIN9	TRUE	TRUE
chr17	77482166	C	A	ENST00000427177	ENSG00000184640	SEPTIN9	TRUE	TRUE
chr17	77482191	A	T	ENST00000427177	ENSG00000184640	SEPTIN9	TRUE	TRUE
chr17	77482206	A	T	ENST00000427177	ENSG00000184640	SEPTIN9	TRUE	TRUE
chr17	77482209	C	T	ENST00000427177	ENSG00000184640	SEPTIN9	TRUE	TRUE
chr17	77482222	C	A	ENST00000427177	ENSG00000184640	SEPTIN9	TRUE	TRUE
chr17	77482222	C	G	ENST00000427177	ENSG00000184640	SEPTIN9	TRUE	TRUE
chr17	77482230	G	T	ENST00000427177	ENSG00000184640	SEPTIN9	TRUE	TRUE
chr17	77482233	A	T	ENST00000427177	ENSG00000184640	SEPTIN9	TRUE	TRUE
chr17	77482256	C	A	ENST00000427177	ENSG00000184640	SEPTIN9	TRUE	TRUE
chr17	77482256	C	G	ENST00000427177	ENSG00000184640	SEPTIN9	TRUE	TRUE
chr17	77482278	G	T	ENST00000427177	ENSG00000184640	SEPTIN9	TRUE	TRUE
chr17	77482281	C	T	ENST00000427177	ENSG00000184640	SEPTIN9	TRUE	TRUE
chr17	77482293	A	T	ENST00000427177	ENSG00000184640	SEPTIN9	TRUE	TRUE
chr17	77482302	A	T	ENST00000427177	ENSG00000184640	SEPTIN9	TRUE	TRUE
chr17	77482305	C	T	ENST00000427177	ENSG00000184640	SEPTIN9	TRUE	TRUE
chr17	77482314	G	T	ENST00000427177	ENSG00000184640	SEPTIN9	TRUE	TRUE
chr17	77482336	G	A	ENST00000427177	ENSG00000184640	SEPTIN9	TRUE	FALSE
chr17	77482336	G	C	ENST00000427177	ENSG00000184640	SEPTIN9	TRUE	FALSE
chr17	77482336	G	T	ENST00000427177	ENSG00000184640	SEPTIN9	TRUE	FALSE
chr17	77482337	T	A	ENST00000427177	ENSG00000184640	SEPTIN9	TRUE	FALSE
chr17	77482337	T	C	ENST00000427177	ENSG00000184640	SEPTIN9	TRUE	FALSE
chr17	77482337	T	G	ENST00000427177	ENSG00000184640	SEPTIN9	TRUE	FALSE
chr17	77487422	A	C	ENST00000427177	ENSG00000184640	SEPTIN9	TRUE	FALSE
chr17	77487422	A	G	ENST00000427177	ENSG00000184640	SEPTIN9	TRUE	FALSE
chr17	77487422	A	T	ENST00000427177	ENSG00000184640	SEPTIN9	TRUE	FALSE
chr17	77487423	G	A	ENST00000427177	ENSG00000184640	SEPTIN9	TRUE	FALSE
chr17	77487423	G	C	ENST00000427177	ENSG00000184640	SEPTIN9	TRUE	FALSE
chr17	77487423	G	T	ENST00000427177	ENSG00000184640	SEPTIN9	TRUE	FALSE
chr17	77487426	C	T	ENST00000427177	ENSG00000184640	SEPTIN9	TRUE	TRUE
chr17	77487436	T	A	ENST00000427177	ENSG00000184640	SEPTIN9	TRUE	TRUE
chr17	77487441	A	T	ENST00000427177	ENSG00000184640	SEPTIN9	TRUE	TRUE
chr17	77487451	T	A	ENST00000427177	ENSG00000184640	SEPTIN9	TRUE	TRUE
chr17	77487451	T	G	ENST00000427177	ENSG00000184640	SEPTIN9	TRUE	TRUE
chr17	77487468	A	T	ENST00000427177	ENSG00000184640	SEPTIN9	TRUE	TRUE
chr17	77487474	A	T	ENST00000427177	ENSG00000184640	SEPTIN9	TRUE	TRUE
chr17	77487486	A	T	ENST00000427177	ENSG00000184640	SEPTIN9	TRUE	TRUE
chr17	77487490	C	A	ENST00000427177	ENSG00000184640	SEPTIN9	TRUE	TRUE
chr17	77487495	C	T	ENST00000427177	ENSG00000184640	SEPTIN9	TRUE	TRUE
chr17	77487505	C	A	ENST00000427177	ENSG00000184640	SEPTIN9
chr17	77487505	C	G	ENST00000427177	ENSG00000184640	SEPTIN9
chr17	77487507	G	T	ENST00000427177	ENSG00000184640	SEPTIN9
chr17	77487510	G	T	ENST00000427177	ENSG00000184640	SEPTIN9
chr17	77487522	A	T	ENST00000427177	ENSG00000184640	SEPTIN9
chr17	77487531	G	T	ENST00000427177	ENSG00000184640	SEPTIN9
chr17	77487537	A	T	ENST00000427177	ENSG00000184640	SEPTIN9
chr17	77487553	G	A	ENST00000427177	ENSG00000184640	SEPTIN9	TRUE	FALSE
chr17	77487553	G	C	ENST00000427177	ENSG00000184640	SEPTIN9	TRUE	FALSE
chr17	77487553	G	T	ENST00000427177	ENSG00000184640	SEPTIN9	TRUE	FALSE
chr17	77487554	T	A	ENST00000427177	ENSG00000184640	SEPTIN9	TRUE	FALSE
chr17	77487554	T	C	ENST00000427177	ENSG00000184640	SEPTIN9	FALSE	FALSE
chr17	77487554	T	G	ENST00000427177	ENSG00000184640	SEPTIN9	TRUE	FALSE
chr17	77488238	A	C	ENST00000427177	ENSG00000184640	SEPTIN9	TRUE	FALSE
chr17	77488238	A	G	ENST00000427177	ENSG00000184640	SEPTIN9	TRUE	FALSE
chr17	77488238	A	T	ENST00000427177	ENSG00000184640	SEPTIN9	TRUE	FALSE
chr17	77488239	G	A	ENST00000427177	ENSG00000184640	SEPTIN9	TRUE	FALSE
chr17	77488239	G	C	ENST00000427177	ENSG00000184640	SEPTIN9	TRUE	FALSE
chr17	77488239	G	T	ENST00000427177	ENSG00000184640	SEPTIN9	TRUE	FALSE
chr17	77488245	G	T	ENST00000427177	ENSG00000184640	SEPTIN9	TRUE	TRUE
chr17	77488248	G	T	ENST00000427177	ENSG00000184640	SEPTIN9	TRUE	TRUE
chr17	77488251	A	T	ENST00000427177	ENSG00000184640	SEPTIN9	TRUE	TRUE
chr17	77488266	A	T	ENST00000427177	ENSG00000184640	SEPTIN9	TRUE	TRUE
chr17	77488314	G	T	ENST00000427177	ENSG00000184640	SEPTIN9	TRUE	TRUE
chr17	77488322	G	A	ENST00000427177	ENSG00000184640	SEPTIN9	TRUE	FALSE
chr17	77488322	G	C	ENST00000427177	ENSG00000184640	SEPTIN9	TRUE	FALSE
chr17	77488322	G	T	ENST00000427177	ENSG00000184640	SEPTIN9	TRUE	FALSE
chr17	77488323	T	A	ENST00000427177	ENSG00000184640	SEPTIN9	TRUE	FALSE
chr17	77488323	T	C	ENST00000427177	ENSG00000184640	SEPTIN9	TRUE	FALSE
chr17	77488323	T	G	ENST00000427177	ENSG00000184640	SEPTIN9	TRUE	FALSE
chr17	77488725	A	C	ENST00000427177	ENSG00000184640	SEPTIN9	TRUE	TRUE
chr17	77488725	A	G	ENST00000427177	ENSG00000184640	SEPTIN9	TRUE	TRUE
chr17	77488725	A	T	ENST00000427177	ENSG00000184640	SEPTIN9	TRUE	TRUE
chr17	77488726	G	A	ENST00000427177	ENSG00000184640	SEPTIN9	TRUE	TRUE
chr17	77488726	G	C	ENST00000427177	ENSG00000184640	SEPTIN9	TRUE	TRUE
chr17	77488726	G	T	ENST00000427177	ENSG00000184640	SEPTIN9	TRUE	TRUE
chr17	77488727	C	A	ENST00000427177	ENSG00000184640	SEPTIN9	TRUE	TRUE
chr17	77488729	G	A	ENST00000427177	ENSG00000184640	SEPTIN9	TRUE	TRUE
chr17	77488730	G	A	ENST00000427177	ENSG00000184640	SEPTIN9	TRUE	TRUE
chr17	77488731	C	T	ENST00000427177	ENSG00000184640	SEPTIN9	TRUE	TRUE
chr17	77488743	A	T	ENST00000427177	ENSG00000184640	SEPTIN9	TRUE	TRUE
chr17	77488758	C	T	ENST00000427177	ENSG00000184640	SEPTIN9	TRUE	TRUE
chr17	77488763	C	A	ENST00000427177	ENSG00000184640	SEPTIN9	TRUE	TRUE
chr17	77488763	C	G	ENST00000427177	ENSG00000184640	SEPTIN9	TRUE	TRUE
chr17	77488764	G	T	ENST00000427177	ENSG00000184640	SEPTIN9	TRUE	TRUE
chr17	77488767	A	T	ENST00000427177	ENSG00000184640	SEPTIN9	TRUE	TRUE
chr17	77488772	C	A	ENST00000427177	ENSG00000184640	SEPTIN9	TRUE	TRUE
chr17	77488772	C	G	ENST00000427177	ENSG00000184640	SEPTIN9	TRUE	TRUE
chr17	77488776	C	T	ENST00000427177	ENSG00000184640	SEPTIN9	TRUE	TRUE
chr17	77488779	G	T	ENST00000427177	ENSG00000184640	SEPTIN9	TRUE	TRUE
chr17	77488782	G	T	ENST00000427177	ENSG00000184640	SEPTIN9	TRUE	TRUE
chr17	77488800	A	T	ENST00000427177	ENSG00000184640	SEPTIN9	TRUE	TRUE
chr17	77488803	A	T	ENST00000427177	ENSG00000184640	SEPTIN9	TRUE	TRUE
chr17	77488832	C	A	ENST00000427177	ENSG00000184640	SEPTIN9	TRUE	TRUE
chr17	77488835	C	A	ENST00000427177	ENSG00000184640	SEPTIN9	TRUE	TRUE
chr17	77488841	C	A	ENST00000427177	ENSG00000184640	SEPTIN9	TRUE	TRUE
chr17	77488841	C	G	ENST00000427177	ENSG00000184640	SEPTIN9	TRUE	TRUE
chr17	77488865	G	A	ENST00000427177	ENSG00000184640	SEPTIN9	TRUE	FALSE
chr17	77488865	G	C	ENST00000427177	ENSG00000184640	SEPTIN9	TRUE	FALSE
chr17	77488865	G	T	ENST00000427177	ENSG00000184640	SEPTIN9	TRUE	FALSE
chr17	77488866	T	A	ENST00000427177	ENSG00000184640	SEPTIN9	TRUE	FALSE
chr17	77488866	T	C	ENST00000427177	ENSG00000184640	SEPTIN9	TRUE	FALSE
chr17	77488866	T	G	ENST00000427177	ENSG00000184640	SEPTIN9	TRUE	FALSE
chr17	77490740	A	C	ENST00000427177	ENSG00000184640	SEPTIN9	TRUE	FALSE
chr17	77490740	A	G	ENST00000427177	ENSG00000184640	SEPTIN9	TRUE	FALSE
chr17	77490740	A	T	ENST00000427177	ENSG00000184640	SEPTIN9	TRUE	FALSE
chr17	77490741	G	A	ENST00000427177	ENSG00000184640	SEPTIN9	TRUE	FALSE
chr17	77490741	G	C	ENST00000427177	ENSG00000184640	SEPTIN9	TRUE	FALSE
chr17	77490741	G	T	ENST00000427177	ENSG00000184640	SEPTIN9	TRUE	FALSE
chr17	77490761	G	T	ENST00000427177	ENSG00000184640	SEPTIN9	TRUE	TRUE
chr17	77490770	A	T	ENST00000427177	ENSG00000184640	SEPTIN9	TRUE	TRUE
chr17	77490782	A	T	ENST00000427177	ENSG00000184640	SEPTIN9	TRUE	TRUE
chr17	77490812	A	T	ENST00000427177	ENSG00000184640	SEPTIN9	TRUE	TRUE
chr17	77490833	G	T	ENST00000427177	ENSG00000184640	SEPTIN9	TRUE	TRUE
chr17	77490836	G	T	ENST00000427177	ENSG00000184640	SEPTIN9	TRUE	TRUE
chr17	77490851	A	T	ENST00000427177	ENSG00000184640	SEPTIN9	TRUE	TRUE
chr17	77490854	C	T	ENST00000427177	ENSG00000184640	SEPTIN9	TRUE	TRUE
chr17	77490860	G	A	ENST00000427177	ENSG00000184640	SEPTIN9	TRUE	FALSE
chr17	77490860	G	C	ENST00000427177	ENSG00000184640	SEPTIN9	TRUE	FALSE
chr17	77490860	G	T	ENST00000427177	ENSG00000184640	SEPTIN9	TRUE	FALSE
chr17	77490861	T	A	ENST00000427177	ENSG00000184640	SEPTIN9	TRUE	FALSE
chr17	77490861	T	C	ENST00000427177	ENSG00000184640	SEPTIN9	TRUE	FALSE
chr17	77490861	T	G	ENST00000427177	ENSG00000184640	SEPTIN9	TRUE	FALSE
chr17	77492619	A	C	ENST00000427177	ENSG00000184640	SEPTIN9	TRUE	FALSE
chr17	77492619	A	G	ENST00000427177	ENSG00000184640	SEPTIN9	TRUE	FALSE
chr17	77492619	A	T	ENST00000427177	ENSG00000184640	SEPTIN9	TRUE	FALSE
chr17	77492620	G	A	ENST00000427177	ENSG00000184640	SEPTIN9	TRUE	FALSE
chr17	77492620	G	C	ENST00000427177	ENSG00000184640	SEPTIN9	TRUE	FALSE
chr17	77492620	G	T	ENST00000427177	ENSG00000184640	SEPTIN9	TRUE	FALSE
chr17	77492659	C	A	ENST00000427177	ENSG00000184640	SEPTIN9	TRUE	TRUE
chr17	77492659	C	G	ENST00000427177	ENSG00000184640	SEPTIN9	TRUE	TRUE
chr17	77492663	C	T	ENST00000427177	ENSG00000184640	SEPTIN9	TRUE	TRUE
chr17	77492666	A	T	ENST00000427177	ENSG00000184640	SEPTIN9	TRUE	TRUE
chr17	77492669	G	T	ENST00000427177	ENSG00000184640	SEPTIN9	TRUE	TRUE
chr17	77492678	G	T	ENST00000427177	ENSG00000184640	SEPTIN9	TRUE	TRUE
chr17	77492685	C	A	ENST00000427177	ENSG00000184640	SEPTIN9	TRUE	TRUE
chr17	77492687	G	T	ENST00000427177	ENSG00000184640	SEPTIN9	TRUE	TRUE
chr17	77492705	G	T	ENST00000427177	ENSG00000184640	SEPTIN9	TRUE	TRUE
chr17	77492708	A	T	ENST00000427177	ENSG00000184640	SEPTIN9	TRUE	TRUE
chr17	77492717	G	A	ENST00000427177	ENSG00000184640	SEPTIN9	TRUE	TRUE
chr17	77492717	G	C	ENST00000427177	ENSG00000184640	SEPTIN9	TRUE	TRUE
chr17	77492717	G	T	ENST00000427177	ENSG00000184640	SEPTIN9	TRUE	TRUE
chr17	77492718	T	A	ENST00000427177	ENSG00000184640	SEPTIN9	TRUE	TRUE
chr17	77492718	T	C	ENST00000427177	ENSG00000184640	SEPTIN9	TRUE	FALSE
chr17	77492718	T	G	ENST00000427177	ENSG00000184640	SEPTIN9	TRUE	TRUE
chr17	77492978	A	C	ENST00000427177	ENSG00000184640	SEPTIN9	TRUE	FALSE
chr17	77492978	A	G	ENST00000427177	ENSG00000184640	SEPTIN9	TRUE	FALSE
chr17	77492978	A	T	ENST00000427177	ENSG00000184640	SEPTIN9	TRUE	FALSE
chr17	77492979	G	A	ENST00000427177	ENSG00000184640	SEPTIN9	TRUE	FALSE
chr17	77492979	G	C	ENST00000427177	ENSG00000184640	SEPTIN9	TRUE	FALSE
chr17	77492979	G	T	ENST00000427177	ENSG00000184640	SEPTIN9	TRUE	FALSE
chr17	77492980	G	T	ENST00000427177	ENSG00000184640	SEPTIN9	TRUE	TRUE
chr17	77493016	G	T	ENST00000427177	ENSG00000184640	SEPTIN9	TRUE	TRUE
chr17	77493021	C	A	ENST00000427177	ENSG00000184640	SEPTIN9	TRUE	TRUE
chr17	77493021	C	G	ENST00000427177	ENSG00000184640	SEPTIN9	TRUE	TRUE
chr17	77493022	C	T	ENST00000427177	ENSG00000184640	SEPTIN9	TRUE	TRUE
chr17	77493034	A	T	ENST00000427177	ENSG00000184640	SEPTIN9	TRUE	TRUE
chr17	77493052	A	T	ENST00000427177	ENSG00000184640	SEPTIN9	TRUE	TRUE
chr17	77493058	A	T	ENST00000427177	ENSG00000184640	SEPTIN9	TRUE	TRUE
chr17	77493062	G	A	ENST00000427177	ENSG00000184640	SEPTIN9	TRUE	TRUE
chr17	77493063	G	A	ENST00000427177	ENSG00000184640	SEPTIN9	TRUE	TRUE
chr17	77493073	G	T	ENST00000427177	ENSG00000184640	SEPTIN9	TRUE	TRUE
chr17	77493077	G	A	ENST00000427177	ENSG00000184640	SEPTIN9	TRUE	FALSE
chr17	77493077	G	C	ENST00000427177	ENSG00000184640	SEPTIN9	TRUE	FALSE
chr17	77493077	G	T	ENST00000427177	ENSG00000184640	SEPTIN9	TRUE	FALSE
chr17	77493078	T	A	ENST00000427177	ENSG00000184640	SEPTIN9	TRUE	FALSE
chr17	77493078	T	C	ENST00000427177	ENSG00000184640	SEPTIN9	TRUE	FALSE
chr17	77493078	T	G	ENST00000427177	ENSG00000184640	SEPTIN9	TRUE	FALSE
chr17	77497313	A	C	ENST00000427177	ENSG00000184640	SEPTIN9	TRUE	FALSE
chr17	77497313	A	G	ENST00000427177	ENSG00000184640	SEPTIN9	TRUE	FALSE
chr17	77497313	A	T	ENST00000427177	ENSG00000184640	SEPTIN9	TRUE	FALSE
chr17	77497314	G	A	ENST00000427177	ENSG00000184640	SEPTIN9	TRUE	FALSE
chr17	77497314	G	C	ENST00000427177	ENSG00000184640	SEPTIN9	TRUE	FALSE
chr17	77497314	G	T	ENST00000427177	ENSG00000184640	SEPTIN9	TRUE	FALSE
chr17	77497317	G	T	ENST00000427177	ENSG00000184640	SEPTIN9	FALSE	FALSE
chr17	77497334	T	A	ENST00000427177	ENSG00000184640	SEPTIN9	FALSE	FALSE
chr17	77497335	G	T	ENST00000427177	ENSG00000184640	SEPTIN9	FALSE	FALSE
chr17	77497346	C	A	ENST00000427177	ENSG00000184640	SEPTIN9	FALSE	FALSE
chr17	77497346	C	G	ENST00000427177	ENSG00000184640	SEPTIN9	FALSE	FALSE
chr17	77497367	G	A	ENST00000427177	ENSG00000184640	SEPTIN9	TRUE	FALSE
chr17	77497367	G	C	ENST00000427177	ENSG00000184640	SEPTIN9	TRUE	FALSE
chr17	77497367	G	T	ENST00000427177	ENSG00000184640	SEPTIN9	TRUE	FALSE
chr17	77497368	T	A	ENST00000427177	ENSG00000184640	SEPTIN9	TRUE	FALSE
chr17	77497368	T	C	ENST00000427177	ENSG00000184640	SEPTIN9	TRUE	FALSE
chr17	77497368	T	G	ENST00000427177	ENSG00000184640	SEPTIN9	TRUE	FALSE
chr17	77498521	A	C	ENST00000427177	ENSG00000184640	SEPTIN9	TRUE	FALSE
chr17	77498521	A	G	ENST00000427177	ENSG00000184640	SEPTIN9	TRUE	FALSE
chr17	77498521	A	T	ENST00000427177	ENSG00000184640	SEPTIN9	TRUE	FALSE
chr17	77498522	G	A	ENST00000427177	ENSG00000184640	SEPTIN9	TRUE	TRUE
chr17	77498522	G	C	ENST00000427177	ENSG00000184640	SEPTIN9	TRUE	FALSE
chr17	77498522	G	T	ENST00000427177	ENSG00000184640	SEPTIN9	TRUE	TRUE
chr17	77498533	C	T	ENST00000427177	ENSG00000184640	SEPTIN9
chr17	77498542	A	T	ENST00000427177	ENSG00000184640	SEPTIN9
chr17	77498569	G	T	ENST00000427177	ENSG00000184640	SEPTIN9
chr17	77498577	C	A	ENST00000427177	ENSG00000184640	SEPTIN9
chr17	77498577	C	G	ENST00000427177	ENSG00000184640	SEPTIN9
chr17	77498584	A	T	ENST00000427177	ENSG00000184640	SEPTIN9
chr17	77498596	G	T	ENST00000427177	ENSG00000184640	SEPTIN9
chr17	77498626	G	T	ENST00000427177	ENSG00000184640	SEPTIN9
chr17	77498629	G	T	ENST00000427177	ENSG00000184640	SEPTIN9
chr17	77498632	A	T	ENST00000427177	ENSG00000184640	SEPTIN9
chr17	77498635	G	T	ENST00000427177	ENSG00000184640	SEPTIN9
chr17	77498641	G	T	ENST00000427177	ENSG00000184640	SEPTIN9
chr17	77498650	G	T	ENST00000427177	ENSG00000184640	SEPTIN9
chr17	78005080	G	A	ENST00000301624	ENSG00000078687	TNRC6C	TRUE	FALSE
chr17	78005080	G	C	ENST00000301624	ENSG00000078687	TNRC6C	TRUE	FALSE
chr17	78005080	G	T	ENST00000301624	ENSG00000078687	TNRC6C	TRUE	FALSE
chr17	78005081	T	A	ENST00000301624	ENSG00000078687	TNRC6C	TRUE	FALSE
chr17	78005081	T	C	ENST00000301624	ENSG00000078687	TNRC6C	FALSE	FALSE
chr17	78005081	T	G	ENST00000301624	ENSG00000078687	TNRC6C	TRUE	FALSE
chr17	78031514	A	C	ENST00000301624	ENSG00000078687	TNRC6C	TRUE	FALSE
chr17	78031514	A	G	ENST00000301624	ENSG00000078687	TNRC6C	TRUE	FALSE
chr17	78031514	A	T	ENST00000301624	ENSG00000078687	TNRC6C	TRUE	FALSE
chr17	78031515	G	A	ENST00000301624	ENSG00000078687	TNRC6C	TRUE	FALSE
chr17	78031515	G	C	ENST00000301624	ENSG00000078687	TNRC6C	TRUE	FALSE
chr17	78031515	G	T	ENST00000301624	ENSG00000078687	TNRC6C	TRUE	FALSE
chr17	78031843	G	A	ENST00000301624	ENSG00000078687	TNRC6C	TRUE	FALSE
chr17	78031843	G	C	ENST00000301624	ENSG00000078687	TNRC6C	TRUE	FALSE
chr17	78031843	G	T	ENST00000301624	ENSG00000078687	TNRC6C	TRUE	FALSE
chr17	78031844	T	A	ENST00000301624	ENSG00000078687	TNRC6C	TRUE	FALSE
chr17	78031844	T	C	ENST00000301624	ENSG00000078687	TNRC6C	TRUE	FALSE
chr17	78031844	T	G	ENST00000301624	ENSG00000078687	TNRC6C	TRUE	FALSE
chr17	78048843	A	C	ENST00000301624	ENSG00000078687	TNRC6C	TRUE	FALSE
chr17	78048843	A	G	ENST00000301624	ENSG00000078687	TNRC6C	TRUE	FALSE
chr17	78048843	A	T	ENST00000301624	ENSG00000078687	TNRC6C	TRUE	FALSE
chr17	78048844	G	A	ENST00000301624	ENSG00000078687	TNRC6C	TRUE	FALSE
chr17	78048844	G	C	ENST00000301624	ENSG00000078687	TNRC6C	TRUE	FALSE
chr17	78048844	G	T	ENST00000301624	ENSG00000078687	TNRC6C	TRUE	FALSE
chr17	78049081	C	T	ENST00000301624	ENSG00000078687	TNRC6C	FALSE	FALSE
chr17	78049096	G	T	ENST00000301624	ENSG00000078687	TNRC6C	FALSE	FALSE
chr17	78049105	A	T	ENST00000301624	ENSG00000078687	TNRC6C	FALSE	FALSE
chr17	78049108	A	T	ENST00000301624	ENSG00000078687	TNRC6C	FALSE	FALSE
chr17	78049147	C	T	ENST00000301624	ENSG00000078687	TNRC6C
chr17	78049162	C	T	ENST00000301624	ENSG00000078687	TNRC6C
chr17	78049174	G	T	ENST00000301624	ENSG00000078687	TNRC6C
chr17	78049183	G	T	ENST00000301624	ENSG00000078687	TNRC6C
chr17	78049198	G	T	ENST00000301624	ENSG00000078687	TNRC6C
chr17	78049210	A	T	ENST00000301624	ENSG00000078687	TNRC6C
chr17	78049217	G	A	ENST00000301624	ENSG00000078687	TNRC6C
chr17	78049218	G	A	ENST00000301624	ENSG00000078687	TNRC6C
chr17	78049257	C	A	ENST00000301624	ENSG00000078687	TNRC6C
chr17	78049276	G	T	ENST00000301624	ENSG00000078687	TNRC6C
chr17	78049279	A	T	ENST00000301624	ENSG00000078687	TNRC6C
chr17	78049297	G	T	ENST00000301624	ENSG00000078687	TNRC6C
chr17	78049306	A	T	ENST00000301624	ENSG00000078687	TNRC6C
chr17	78049312	C	T	ENST00000301624	ENSG00000078687	TNRC6C
chr17	78049320	C	A	ENST00000301624	ENSG00000078687	TNRC6C
chr17	78049322	G	A	ENST00000301624	ENSG00000078687	TNRC6C
chr17	78049323	G	A	ENST00000301624	ENSG00000078687	TNRC6C
chr17	78049388	G	A	ENST00000301624	ENSG00000078687	TNRC6C
chr17	78049389	G	A	ENST00000301624	ENSG00000078687	TNRC6C
chr17	78049399	G	T	ENST00000301624	ENSG00000078687	TNRC6C
chr17	78049405	G	T	ENST00000301624	ENSG00000078687	TNRC6C
chr17	78049408	G	T	ENST00000301624	ENSG00000078687	TNRC6C
chr17	78049443	C	A	ENST00000301624	ENSG00000078687	TNRC6C
chr17	78049465	C	T	ENST00000301624	ENSG00000078687	TNRC6C
chr17	78049480	C	T	ENST00000301624	ENSG00000078687	TNRC6C
chr17	78049505	T	A	ENST00000301624	ENSG00000078687	TNRC6C
chr17	78049505	T	G	ENST00000301624	ENSG00000078687	TNRC6C
chr17	78049514	G	A	ENST00000301624	ENSG00000078687	TNRC6C
chr17	78049515	G	A	ENST00000301624	ENSG00000078687	TNRC6C
chr17	78049516	G	T	ENST00000301624	ENSG00000078687	TNRC6C
chr17	78049523	T	A	ENST00000301624	ENSG00000078687	TNRC6C
chr17	78049531	C	T	ENST00000301624	ENSG00000078687	TNRC6C
chr17	78049534	G	T	ENST00000301624	ENSG00000078687	TNRC6C
chr17	78049543	G	T	ENST00000301624	ENSG00000078687	TNRC6C
chr17	78049549	C	T	ENST00000301624	ENSG00000078687	TNRC6C
chr17	78049564	C	T	ENST00000301624	ENSG00000078687	TNRC6C
chr17	78049585	C	T	ENST00000301624	ENSG00000078687	TNRC6C
chr17	78049591	C	T	ENST00000301624	ENSG00000078687	TNRC6C
chr17	78049609	G	T	ENST00000301624	ENSG00000078687	TNRC6C
chr17	78049640	C	A	ENST00000301624	ENSG00000078687	TNRC6C
chr17	78049640	C	G	ENST00000301624	ENSG00000078687	TNRC6C
chr17	78049663	C	T	ENST00000301624	ENSG00000078687	TNRC6C
chr17	78049672	G	T	ENST00000301624	ENSG00000078687	TNRC6C
chr17	78049685	G	A	ENST00000301624	ENSG00000078687	TNRC6C
chr17	78049686	G	A	ENST00000301624	ENSG00000078687	TNRC6C
chr17	78049729	C	T	ENST00000301624	ENSG00000078687	TNRC6C
chr17	78049750	G	T	ENST00000301624	ENSG00000078687	TNRC6C
chr17	78049754	C	A	ENST00000301624	ENSG00000078687	TNRC6C
chr17	78049754	C	G	ENST00000301624	ENSG00000078687	TNRC6C
chr17	78049757	C	A	ENST00000301624	ENSG00000078687	TNRC6C
chr17	78049757	C	G	ENST00000301624	ENSG00000078687	TNRC6C
chr17	78049765	C	T	ENST00000301624	ENSG00000078687	TNRC6C
chr17	78049786	G	T	ENST00000301624	ENSG00000078687	TNRC6C
chr17	78049789	G	T	ENST00000301624	ENSG00000078687	TNRC6C
chr17	78049808	G	A	ENST00000301624	ENSG00000078687	TNRC6C
chr17	78049809	G	A	ENST00000301624	ENSG00000078687	TNRC6C
chr17	78049810	G	T	ENST00000301624	ENSG00000078687	TNRC6C
chr17	78049837	G	T	ENST00000301624	ENSG00000078687	TNRC6C
chr17	78049861	C	T	ENST00000301624	ENSG00000078687	TNRC6C
chr17	78049870	G	T	ENST00000301624	ENSG00000078687	TNRC6C
chr17	78049886	C	A	ENST00000301624	ENSG00000078687	TNRC6C
chr17	78049886	C	G	ENST00000301624	ENSG00000078687	TNRC6C
chr17	78049892	T	A	ENST00000301624	ENSG00000078687	TNRC6C
chr17	78049892	T	G	ENST00000301624	ENSG00000078687	TNRC6C
chr17	78049900	A	T	ENST00000301624	ENSG00000078687	TNRC6C
chr17	78049903	C	T	ENST00000301624	ENSG00000078687	TNRC6C
chr17	78049909	G	T	ENST00000301624	ENSG00000078687	TNRC6C
chr17	78049927	C	T	ENST00000301624	ENSG00000078687	TNRC6C
chr17	78049930	A	T	ENST00000301624	ENSG00000078687	TNRC6C
chr17	78049933	G	T	ENST00000301624	ENSG00000078687	TNRC6C
chr17	78049936	G	T	ENST00000301624	ENSG00000078687	TNRC6C
chr17	78049942	G	T	ENST00000301624	ENSG00000078687	TNRC6C
chr17	78049945	G	T	ENST00000301624	ENSG00000078687	TNRC6C
chr17	78049955	G	A	ENST00000301624	ENSG00000078687	TNRC6C
chr17	78049956	G	A	ENST00000301624	ENSG00000078687	TNRC6C
chr17	78049961	C	A	ENST00000301624	ENSG00000078687	TNRC6C
chr17	78049961	C	G	ENST00000301624	ENSG00000078687	TNRC6C
chr17	78049963	G	T	ENST00000301624	ENSG00000078687	TNRC6C
chr17	78049981	G	T	ENST00000301624	ENSG00000078687	TNRC6C
chr17	78049994	G	A	ENST00000301624	ENSG00000078687	TNRC6C
chr17	78049995	G	A	ENST00000301624	ENSG00000078687	TNRC6C
chr17	78049996	G	T	ENST00000301624	ENSG00000078687	TNRC6C
chr17	78050036	C	A	ENST00000301624	ENSG00000078687	TNRC6C
chr17	78050036	C	G	ENST00000301624	ENSG00000078687	TNRC6C
chr17	78050038	G	T	ENST00000301624	ENSG00000078687	TNRC6C
chr17	78050045	G	A	ENST00000301624	ENSG00000078687	TNRC6C
chr17	78050046	G	A	ENST00000301624	ENSG00000078687	TNRC6C
chr17	78050059	C	T	ENST00000301624	ENSG00000078687	TNRC6C
chr17	78050086	G	T	ENST00000301624	ENSG00000078687	TNRC6C
chr17	78050090	G	A	ENST00000301624	ENSG00000078687	TNRC6C
chr17	78050091	G	A	ENST00000301624	ENSG00000078687	TNRC6C
chr17	78050092	G	T	ENST00000301624	ENSG00000078687	TNRC6C
chr17	78050095	A	T	ENST00000301624	ENSG00000078687	TNRC6C
chr17	78050107	C	T	ENST00000301624	ENSG00000078687	TNRC6C
chr17	78050134	A	T	ENST00000301624	ENSG00000078687	TNRC6C
chr17	78050137	G	T	ENST00000301624	ENSG00000078687	TNRC6C
chr17	78050141	C	A	ENST00000301624	ENSG00000078687	TNRC6C
chr17	78050141	C	G	ENST00000301624	ENSG00000078687	TNRC6C
chr17	78050150	G	A	ENST00000301624	ENSG00000078687	TNRC6C
chr17	78050151	G	A	ENST00000301624	ENSG00000078687	TNRC6C
chr17	78050152	G	T	ENST00000301624	ENSG00000078687	TNRC6C
chr17	78050173	C	T	ENST00000301624	ENSG00000078687	TNRC6C
chr17	78050188	C	T	ENST00000301624	ENSG00000078687	TNRC6C
chr17	78050200	G	T	ENST00000301624	ENSG00000078687	TNRC6C
chr17	78050216	G	A	ENST00000301624	ENSG00000078687	TNRC6C
chr17	78050217	G	A	ENST00000301624	ENSG00000078687	TNRC6C
chr17	78050221	A	T	ENST00000301624	ENSG00000078687	TNRC6C
chr17	78050236	G	T	ENST00000301624	ENSG00000078687	TNRC6C
chr17	78050251	G	T	ENST00000301624	ENSG00000078687	TNRC6C
chr17	78050254	G	T	ENST00000301624	ENSG00000078687	TNRC6C
chr17	78050284	G	T	ENST00000301624	ENSG00000078687	TNRC6C
chr17	78050287	G	T	ENST00000301624	ENSG00000078687	TNRC6C
chr17	78050302	G	T	ENST00000301624	ENSG00000078687	TNRC6C
chr17	78050305	G	T	ENST00000301624	ENSG00000078687	TNRC6C
chr17	78050311	G	T	ENST00000301624	ENSG00000078687	TNRC6C
chr17	78050314	G	T	ENST00000301624	ENSG00000078687	TNRC6C
chr17	78050320	C	T	ENST00000301624	ENSG00000078687	TNRC6C
chr17	78050326	C	T	ENST00000301624	ENSG00000078687	TNRC6C
chr17	78050332	A	T	ENST00000301624	ENSG00000078687	TNRC6C
chr17	78050347	C	T	ENST00000301624	ENSG00000078687	TNRC6C
chr17	78050359	C	T	ENST00000301624	ENSG00000078687	TNRC6C
chr17	78050363	T	A	ENST00000301624	ENSG00000078687	TNRC6C
chr17	78050386	A	T	ENST00000301624	ENSG00000078687	TNRC6C
chr17	78050408	G	A	ENST00000301624	ENSG00000078687	TNRC6C
chr17	78050409	G	A	ENST00000301624	ENSG00000078687	TNRC6C
chr17	78050410	G	T	ENST00000301624	ENSG00000078687	TNRC6C
chr17	78050413	C	T	ENST00000301624	ENSG00000078687	TNRC6C
chr17	78050425	A	T	ENST00000301624	ENSG00000078687	TNRC6C
chr17	78050428	C	T	ENST00000301624	ENSG00000078687	TNRC6C
chr17	78050441	G	A	ENST00000301624	ENSG00000078687	TNRC6C
chr17	78050442	G	A	ENST00000301624	ENSG00000078687	TNRC6C
chr17	78050443	G	T	ENST00000301624	ENSG00000078687	TNRC6C
chr17	78050449	G	T	ENST00000301624	ENSG00000078687	TNRC6C
chr17	78050452	G	T	ENST00000301624	ENSG00000078687	TNRC6C
chr17	78050467	G	T	ENST00000301624	ENSG00000078687	TNRC6C
chr17	78050473	A	T	ENST00000301624	ENSG00000078687	TNRC6C
chr17	78050491	G	T	ENST00000301624	ENSG00000078687	TNRC6C
chr17	78050498	G	A	ENST00000301624	ENSG00000078687	TNRC6C
chr17	78050499	G	A	ENST00000301624	ENSG00000078687	TNRC6C
chr17	78050505	T	A	ENST00000301624	ENSG00000078687	TNRC6C
chr17	78050515	C	T	ENST00000301624	ENSG00000078687	TNRC6C
chr17	78050522	C	A	ENST00000301624	ENSG00000078687	TNRC6C
chr17	78050522	C	G	ENST00000301624	ENSG00000078687	TNRC6C
chr17	78050528	C	A	ENST00000301624	ENSG00000078687	TNRC6C
chr17	78050528	C	G	ENST00000301624	ENSG00000078687	TNRC6C
chr17	78050536	A	T	ENST00000301624	ENSG00000078687	TNRC6C
chr17	78050576	C	A	ENST00000301624	ENSG00000078687	TNRC6C
chr17	78050576	C	G	ENST00000301624	ENSG00000078687	TNRC6C
chr17	78050588	G	A	ENST00000301624	ENSG00000078687	TNRC6C
chr17	78050589	G	A	ENST00000301624	ENSG00000078687	TNRC6C
chr17	78050630	G	A	ENST00000301624	ENSG00000078687	TNRC6C
chr17	78050631	G	A	ENST00000301624	ENSG00000078687	TNRC6C
chr17	78050632	G	T	ENST00000301624	ENSG00000078687	TNRC6C
chr17	78050647	A	T	ENST00000301624	ENSG00000078687	TNRC6C
chr17	78050672	G	A	ENST00000301624	ENSG00000078687	TNRC6C
chr17	78050673	G	A	ENST00000301624	ENSG00000078687	TNRC6C
chr17	78050681	C	A	ENST00000301624	ENSG00000078687	TNRC6C
chr17	78050719	A	T	ENST00000301624	ENSG00000078687	TNRC6C
chr17	78050735	G	A	ENST00000301624	ENSG00000078687	TNRC6C
chr17	78050736	G	A	ENST00000301624	ENSG00000078687	TNRC6C
chr17	78050752	C	T	ENST00000301624	ENSG00000078687	TNRC6C
chr17	78050755	G	T	ENST00000301624	ENSG00000078687	TNRC6C
chr17	78050761	A	T	ENST00000301624	ENSG00000078687	TNRC6C
chr17	78050765	C	A	ENST00000301624	ENSG00000078687	TNRC6C
chr17	78050765	C	G	ENST00000301624	ENSG00000078687	TNRC6C
chr17	78050774	G	A	ENST00000301624	ENSG00000078687	TNRC6C
chr17	78050775	G	A	ENST00000301624	ENSG00000078687	TNRC6C
chr17	78050779	G	T	ENST00000301624	ENSG00000078687	TNRC6C
chr17	78050788	A	T	ENST00000301624	ENSG00000078687	TNRC6C
chr17	78050794	A	T	ENST00000301624	ENSG00000078687	TNRC6C
chr17	78050800	C	T	ENST00000301624	ENSG00000078687	TNRC6C
chr17	78050807	G	A	ENST00000301624	ENSG00000078687	TNRC6C
chr17	78050808	G	A	ENST00000301624	ENSG00000078687	TNRC6C
chr17	78050809	G	T	ENST00000301624	ENSG00000078687	TNRC6C
chr17	78050815	G	T	ENST00000301624	ENSG00000078687	TNRC6C
chr17	78050818	C	T	ENST00000301624	ENSG00000078687	TNRC6C
chr17	78050821	A	T	ENST00000301624	ENSG00000078687	TNRC6C
chr17	78050825	C	A	ENST00000301624	ENSG00000078687	TNRC6C
chr17	78050825	C	G	ENST00000301624	ENSG00000078687	TNRC6C
chr17	78050837	G	A	ENST00000301624	ENSG00000078687	TNRC6C
chr17	78050838	G	A	ENST00000301624	ENSG00000078687	TNRC6C
chr17	78050845	G	T	ENST00000301624	ENSG00000078687	TNRC6C
chr17	78050851	G	T	ENST00000301624	ENSG00000078687	TNRC6C
chr17	78050858	G	A	ENST00000301624	ENSG00000078687	TNRC6C
chr17	78050859	G	A	ENST00000301624	ENSG00000078687	TNRC6C
chr17	78050867	C	A	ENST00000301624	ENSG00000078687	TNRC6C
chr17	78050867	C	G	ENST00000301624	ENSG00000078687	TNRC6C
chr17	78050870	C	A	ENST00000301624	ENSG00000078687	TNRC6C
chr17	78050881	G	T	ENST00000301624	ENSG00000078687	TNRC6C
chr17	78050888	T	A	ENST00000301624	ENSG00000078687	TNRC6C
chr17	78050899	A	T	ENST00000301624	ENSG00000078687	TNRC6C
chr17	78050902	A	T	ENST00000301624	ENSG00000078687	TNRC6C
chr17	78050908	G	T	ENST00000301624	ENSG00000078687	TNRC6C
chr17	78050914	G	T	ENST00000301624	ENSG00000078687	TNRC6C
chr17	78050918	G	A	ENST00000301624	ENSG00000078687	TNRC6C
chr17	78050919	G	A	ENST00000301624	ENSG00000078687	TNRC6C
chr17	78050939	C	A	ENST00000301624	ENSG00000078687	TNRC6C
chr17	78050939	C	G	ENST00000301624	ENSG00000078687	TNRC6C
chr17	78050951	G	A	ENST00000301624	ENSG00000078687	TNRC6C
chr17	78050952	G	A	ENST00000301624	ENSG00000078687	TNRC6C
chr17	78050965	A	T	ENST00000301624	ENSG00000078687	TNRC6C
chr17	78050984	G	A	ENST00000301624	ENSG00000078687	TNRC6C
chr17	78050985	G	A	ENST00000301624	ENSG00000078687	TNRC6C
chr17	78051004	A	T	ENST00000301624	ENSG00000078687	TNRC6C
chr17	78051026	G	A	ENST00000301624	ENSG00000078687	TNRC6C
chr17	78051027	G	A	ENST00000301624	ENSG00000078687	TNRC6C
chr17	78051031	G	T	ENST00000301624	ENSG00000078687	TNRC6C
chr17	78051038	T	A	ENST00000301624	ENSG00000078687	TNRC6C
chr17	78051038	T	G	ENST00000301624	ENSG00000078687	TNRC6C
chr17	78051040	A	T	ENST00000301624	ENSG00000078687	TNRC6C
chr17	78051052	C	T	ENST00000301624	ENSG00000078687	TNRC6C
chr17	78051055	C	T	ENST00000301624	ENSG00000078687	TNRC6C
chr17	78051062	G	A	ENST00000301624	ENSG00000078687	TNRC6C
chr17	78051063	G	A	ENST00000301624	ENSG00000078687	TNRC6C
chr17	78051070	A	T	ENST00000301624	ENSG00000078687	TNRC6C
chr17	78051076	C	T	ENST00000301624	ENSG00000078687	TNRC6C
chr17	78051098	G	A	ENST00000301624	ENSG00000078687	TNRC6C
chr17	78051099	G	A	ENST00000301624	ENSG00000078687	TNRC6C
chr17	78051100	G	T	ENST00000301624	ENSG00000078687	TNRC6C
chr17	78051103	G	T	ENST00000301624	ENSG00000078687	TNRC6C
chr17	78051118	A	T	ENST00000301624	ENSG00000078687	TNRC6C
chr17	78051121	C	T	ENST00000301624	ENSG00000078687	TNRC6C
chr17	78051127	G	T	ENST00000301624	ENSG00000078687	TNRC6C
chr17	78051137	G	A	ENST00000301624	ENSG00000078687	TNRC6C
chr17	78051138	G	A	ENST00000301624	ENSG00000078687	TNRC6C
chr17	78051160	A	T	ENST00000301624	ENSG00000078687	TNRC6C
chr17	78051163	C	T	ENST00000301624	ENSG00000078687	TNRC6C
chr17	78051166	A	T	ENST00000301624	ENSG00000078687	TNRC6C
chr17	78051178	G	T	ENST00000301624	ENSG00000078687	TNRC6C
chr17	78051191	G	A	ENST00000301624	ENSG00000078687	TNRC6C
chr17	78051192	G	A	ENST00000301624	ENSG00000078687	TNRC6C
chr17	78051193	G	T	ENST00000301624	ENSG00000078687	TNRC6C
chr17	78051196	G	T	ENST00000301624	ENSG00000078687	TNRC6C
chr17	78051223	A	T	ENST00000301624	ENSG00000078687	TNRC6C
chr17	78051229	G	T	ENST00000301624	ENSG00000078687	TNRC6C
chr17	78051248	C	A	ENST00000301624	ENSG00000078687	TNRC6C
chr17	78051248	C	G	ENST00000301624	ENSG00000078687	TNRC6C
chr17	78051254	G	A	ENST00000301624	ENSG00000078687	TNRC6C
chr17	78051255	G	A	ENST00000301624	ENSG00000078687	TNRC6C
chr17	78051273	T	A	ENST00000301624	ENSG00000078687	TNRC6C
chr17	78051273	T	G	ENST00000301624	ENSG00000078687	TNRC6C
chr17	78051280	A	T	ENST00000301624	ENSG00000078687	TNRC6C
chr17	78051296	G	A	ENST00000301624	ENSG00000078687	TNRC6C
chr17	78051297	G	A	ENST00000301624	ENSG00000078687	TNRC6C
chr17	78051301	A	T	ENST00000301624	ENSG00000078687	TNRC6C
chr17	78051319	C	T	ENST00000301624	ENSG00000078687	TNRC6C
chr17	78051388	G	T	ENST00000301624	ENSG00000078687	TNRC6C
chr17	78051406	C	T	ENST00000301624	ENSG00000078687	TNRC6C
chr17	78051418	C	T	ENST00000301624	ENSG00000078687	TNRC6C
chr17	78051427	C	T	ENST00000301624	ENSG00000078687	TNRC6C
chr17	78051431	C	A	ENST00000301624	ENSG00000078687	TNRC6C
chr17	78051431	C	G	ENST00000301624	ENSG00000078687	TNRC6C
chr17	78051437	T	A	ENST00000301624	ENSG00000078687	TNRC6C
chr17	78051454	A	T	ENST00000301624	ENSG00000078687	TNRC6C
chr17	78051458	G	A	ENST00000301624	ENSG00000078687	TNRC6C	FALSE	FALSE
chr17	78051458	G	C	ENST00000301624	ENSG00000078687	TNRC6C	FALSE	FALSE
chr17	78051458	G	T	ENST00000301624	ENSG00000078687	TNRC6C	FALSE	FALSE
chr17	78051459	T	A	ENST00000301624	ENSG00000078687	TNRC6C	FALSE	FALSE
chr17	78051459	T	C	ENST00000301624	ENSG00000078687	TNRC6C	FALSE	FALSE
chr17	78051459	T	G	ENST00000301624	ENSG00000078687	TNRC6C	FALSE	FALSE
chr17	78064720	A	C	ENST00000301624	ENSG00000078687	TNRC6C	TRUE	FALSE
chr17	78064720	A	G	ENST00000301624	ENSG00000078687	TNRC6C	TRUE	FALSE
chr17	78064720	A	T	ENST00000301624	ENSG00000078687	TNRC6C	TRUE	FALSE
chr17	78064721	G	A	ENST00000301624	ENSG00000078687	TNRC6C	TRUE	FALSE
chr17	78064721	G	C	ENST00000301624	ENSG00000078687	TNRC6C	TRUE	FALSE
chr17	78064721	G	T	ENST00000301624	ENSG00000078687	TNRC6C	TRUE	FALSE
chr17	78064725	C	A	ENST00000301624	ENSG00000078687	TNRC6C
chr17	78064725	C	G	ENST00000301624	ENSG00000078687	TNRC6C
chr17	78064728	C	A	ENST00000301624	ENSG00000078687	TNRC6C
chr17	78064728	C	G	ENST00000301624	ENSG00000078687	TNRC6C
chr17	78064734	G	A	ENST00000301624	ENSG00000078687	TNRC6C
chr17	78064735	G	A	ENST00000301624	ENSG00000078687	TNRC6C
chr17	78064736	G	T	ENST00000301624	ENSG00000078687	TNRC6C
chr17	78064739	G	T	ENST00000301624	ENSG00000078687	TNRC6C
chr17	78064758	C	A	ENST00000301624	ENSG00000078687	TNRC6C
chr17	78064758	C	G	ENST00000301624	ENSG00000078687	TNRC6C
chr17	78064760	A	T	ENST00000301624	ENSG00000078687	TNRC6C
chr17	78064766	G	T	ENST00000301624	ENSG00000078687	TNRC6C
chr17	78064776	G	A	ENST00000301624	ENSG00000078687	TNRC6C
chr17	78064777	G	A	ENST00000301624	ENSG00000078687	TNRC6C
chr17	78064778	G	T	ENST00000301624	ENSG00000078687	TNRC6C
chr17	78064781	G	T	ENST00000301624	ENSG00000078687	TNRC6C
chr17	78064827	G	A	ENST00000301624	ENSG00000078687	TNRC6C
chr17	78064828	G	A	ENST00000301624	ENSG00000078687	TNRC6C
chr17	78064832	A	T	ENST00000301624	ENSG00000078687	TNRC6C
chr17	78064857	G	A	ENST00000301624	ENSG00000078687	TNRC6C
chr17	78064858	G	A	ENST00000301624	ENSG00000078687	TNRC6C
chr17	78064859	G	T	ENST00000301624	ENSG00000078687	TNRC6C
chr17	78064874	G	T	ENST00000301624	ENSG00000078687	TNRC6C
chr17	78064892	G	T	ENST00000301624	ENSG00000078687	TNRC6C
chr17	78064895	A	T	ENST00000301624	ENSG00000078687	TNRC6C
chr17	78064920	C	A	ENST00000301624	ENSG00000078687	TNRC6C
chr17	78064920	C	G	ENST00000301624	ENSG00000078687	TNRC6C
chr17	78064930	C	A	ENST00000301624	ENSG00000078687	TNRC6C
chr17	78064931	A	T	ENST00000301624	ENSG00000078687	TNRC6C
chr17	78064938	G	A	ENST00000301624	ENSG00000078687	TNRC6C	TRUE	FALSE
chr17	78064938	G	C	ENST00000301624	ENSG00000078687	TNRC6C	TRUE	FALSE
chr17	78064938	G	T	ENST00000301624	ENSG00000078687	TNRC6C	TRUE	FALSE
chr17	78064939	T	A	ENST00000301624	ENSG00000078687	TNRC6C	TRUE	FALSE
chr17	78064939	T	C	ENST00000301624	ENSG00000078687	TNRC6C	FALSE	FALSE
chr17	78064939	T	G	ENST00000301624	ENSG00000078687	TNRC6C	TRUE	FALSE
chr17	78067755	A	C	ENST00000301624	ENSG00000078687	TNRC6C	TRUE	FALSE
chr17	78067755	A	G	ENST00000301624	ENSG00000078687	TNRC6C	TRUE	FALSE
chr17	78067755	A	T	ENST00000301624	ENSG00000078687	TNRC6C	TRUE	FALSE
chr17	78067756	G	A	ENST00000301624	ENSG00000078687	TNRC6C	TRUE	FALSE
chr17	78067756	G	C	ENST00000301624	ENSG00000078687	TNRC6C	TRUE	FALSE
chr17	78067756	G	T	ENST00000301624	ENSG00000078687	TNRC6C	TRUE	FALSE
chr17	78067760	C	A	ENST00000301624	ENSG00000078687	TNRC6C
chr17	78067760	C	G	ENST00000301624	ENSG00000078687	TNRC6C
chr17	78067762	A	T	ENST00000301624	ENSG00000078687	TNRC6C
chr17	78067771	C	T	ENST00000301624	ENSG00000078687	TNRC6C
chr17	78067774	G	T	ENST00000301624	ENSG00000078687	TNRC6C
chr17	78067781	G	A	ENST00000301624	ENSG00000078687	TNRC6C
chr17	78067782	G	A	ENST00000301624	ENSG00000078687	TNRC6C
chr17	78067798	G	T	ENST00000301624	ENSG00000078687	TNRC6C
chr17	78067819	C	T	ENST00000301624	ENSG00000078687	TNRC6C
chr17	78067823	G	A	ENST00000301624	ENSG00000078687	TNRC6C
chr17	78067824	G	A	ENST00000301624	ENSG00000078687	TNRC6C
chr17	78067825	G	T	ENST00000301624	ENSG00000078687	TNRC6C
chr17	78067831	G	T	ENST00000301624	ENSG00000078687	TNRC6C
chr17	78067834	G	T	ENST00000301624	ENSG00000078687	TNRC6C
chr17	78067847	G	A	ENST00000301624	ENSG00000078687	TNRC6C
chr17	78067848	G	A	ENST00000301624	ENSG00000078687	TNRC6C
chr17	78067864	C	T	ENST00000301624	ENSG00000078687	TNRC6C
chr17	78067867	G	T	ENST00000301624	ENSG00000078687	TNRC6C
chr17	78067884	C	A	ENST00000301624	ENSG00000078687	TNRC6C
chr17	78067892	G	A	ENST00000301624	ENSG00000078687	TNRC6C
chr17	78067893	G	A	ENST00000301624	ENSG00000078687	TNRC6C
chr17	78067906	A	T	ENST00000301624	ENSG00000078687	TNRC6C
chr17	78067909	A	T	ENST00000301624	ENSG00000078687	TNRC6C
