## Supplementary Dataset 1 for "Integrating 730,947 exome sequences with clinical literature improves gene discovery": 349081_file02 (part 356 of 429)

chrom	pos	ref	alt	transcript_id	gene_id	gene_symbol	relaxed	strict
chr17	78067912	G	T	ENST00000301624	ENSG00000078687	TNRC6C
chr17	78067918	C	T	ENST00000301624	ENSG00000078687	TNRC6C
chr17	78067921	A	T	ENST00000301624	ENSG00000078687	TNRC6C
chr17	78067924	G	A	ENST00000301624	ENSG00000078687	TNRC6C	FALSE	FALSE
chr17	78067924	G	C	ENST00000301624	ENSG00000078687	TNRC6C	TRUE	FALSE
chr17	78067924	G	T	ENST00000301624	ENSG00000078687	TNRC6C	TRUE	FALSE
chr17	78067925	T	A	ENST00000301624	ENSG00000078687	TNRC6C	TRUE	FALSE
chr17	78067925	T	C	ENST00000301624	ENSG00000078687	TNRC6C	FALSE	FALSE
chr17	78067925	T	G	ENST00000301624	ENSG00000078687	TNRC6C	TRUE	FALSE
chr17	78071083	A	C	ENST00000301624	ENSG00000078687	TNRC6C	TRUE	FALSE
chr17	78071083	A	G	ENST00000301624	ENSG00000078687	TNRC6C	TRUE	FALSE
chr17	78071083	A	T	ENST00000301624	ENSG00000078687	TNRC6C	TRUE	FALSE
chr17	78071084	G	A	ENST00000301624	ENSG00000078687	TNRC6C	TRUE	FALSE
chr17	78071084	G	C	ENST00000301624	ENSG00000078687	TNRC6C	TRUE	FALSE
chr17	78071084	G	T	ENST00000301624	ENSG00000078687	TNRC6C	TRUE	FALSE
chr17	78071091	A	T	ENST00000301624	ENSG00000078687	TNRC6C
chr17	78071103	A	T	ENST00000301624	ENSG00000078687	TNRC6C
chr17	78071106	C	T	ENST00000301624	ENSG00000078687	TNRC6C
chr17	78071112	G	T	ENST00000301624	ENSG00000078687	TNRC6C
chr17	78071119	G	A	ENST00000301624	ENSG00000078687	TNRC6C
chr17	78071120	G	A	ENST00000301624	ENSG00000078687	TNRC6C
chr17	78071139	A	T	ENST00000301624	ENSG00000078687	TNRC6C
chr17	78071142	C	T	ENST00000301624	ENSG00000078687	TNRC6C
chr17	78071166	G	A	ENST00000301624	ENSG00000078687	TNRC6C	TRUE	FALSE
chr17	78071166	G	C	ENST00000301624	ENSG00000078687	TNRC6C	TRUE	FALSE
chr17	78071166	G	T	ENST00000301624	ENSG00000078687	TNRC6C	TRUE	FALSE
chr17	78071167	T	A	ENST00000301624	ENSG00000078687	TNRC6C	TRUE	FALSE
chr17	78071167	T	C	ENST00000301624	ENSG00000078687	TNRC6C	TRUE	FALSE
chr17	78071167	T	G	ENST00000301624	ENSG00000078687	TNRC6C	TRUE	FALSE
chr17	78073035	A	C	ENST00000301624	ENSG00000078687	TNRC6C	TRUE	FALSE
chr17	78073035	A	G	ENST00000301624	ENSG00000078687	TNRC6C	TRUE	FALSE
chr17	78073035	A	T	ENST00000301624	ENSG00000078687	TNRC6C	TRUE	FALSE
chr17	78073036	G	A	ENST00000301624	ENSG00000078687	TNRC6C	TRUE	FALSE
chr17	78073036	G	C	ENST00000301624	ENSG00000078687	TNRC6C	TRUE	FALSE
chr17	78073036	G	T	ENST00000301624	ENSG00000078687	TNRC6C	TRUE	FALSE
chr17	78073037	A	T	ENST00000301624	ENSG00000078687	TNRC6C
chr17	78073040	G	T	ENST00000301624	ENSG00000078687	TNRC6C
chr17	78073049	G	T	ENST00000301624	ENSG00000078687	TNRC6C
chr17	78073052	G	T	ENST00000301624	ENSG00000078687	TNRC6C
chr17	78073059	T	A	ENST00000301624	ENSG00000078687	TNRC6C
chr17	78073061	A	T	ENST00000301624	ENSG00000078687	TNRC6C
chr17	78073085	C	T	ENST00000301624	ENSG00000078687	TNRC6C
chr17	78073095	G	A	ENST00000301624	ENSG00000078687	TNRC6C	TRUE	FALSE
chr17	78073095	G	C	ENST00000301624	ENSG00000078687	TNRC6C	TRUE	FALSE
chr17	78073095	G	T	ENST00000301624	ENSG00000078687	TNRC6C	TRUE	FALSE
chr17	78073096	T	A	ENST00000301624	ENSG00000078687	TNRC6C	TRUE	FALSE
chr17	78073096	T	C	ENST00000301624	ENSG00000078687	TNRC6C	TRUE	FALSE
chr17	78073096	T	G	ENST00000301624	ENSG00000078687	TNRC6C	TRUE	FALSE
chr17	78075134	A	C	ENST00000301624	ENSG00000078687	TNRC6C	TRUE	FALSE
chr17	78075134	A	G	ENST00000301624	ENSG00000078687	TNRC6C	TRUE	FALSE
chr17	78075134	A	T	ENST00000301624	ENSG00000078687	TNRC6C	TRUE	FALSE
chr17	78075135	G	A	ENST00000301624	ENSG00000078687	TNRC6C	TRUE	FALSE
chr17	78075135	G	C	ENST00000301624	ENSG00000078687	TNRC6C	TRUE	FALSE
chr17	78075135	G	T	ENST00000301624	ENSG00000078687	TNRC6C	TRUE	FALSE
chr17	78075147	G	T	ENST00000301624	ENSG00000078687	TNRC6C
chr17	78075150	A	T	ENST00000301624	ENSG00000078687	TNRC6C
chr17	78075153	A	T	ENST00000301624	ENSG00000078687	TNRC6C
chr17	78075168	A	T	ENST00000301624	ENSG00000078687	TNRC6C
chr17	78075180	G	T	ENST00000301624	ENSG00000078687	TNRC6C
chr17	78075198	G	T	ENST00000301624	ENSG00000078687	TNRC6C
chr17	78075210	A	T	ENST00000301624	ENSG00000078687	TNRC6C
chr17	78075224	C	A	ENST00000301624	ENSG00000078687	TNRC6C
chr17	78075240	A	T	ENST00000301624	ENSG00000078687	TNRC6C
chr17	78075243	G	T	ENST00000301624	ENSG00000078687	TNRC6C
chr17	78075276	A	T	ENST00000301624	ENSG00000078687	TNRC6C
chr17	78075279	G	A	ENST00000301624	ENSG00000078687	TNRC6C	TRUE	FALSE
chr17	78075279	G	C	ENST00000301624	ENSG00000078687	TNRC6C	TRUE	FALSE
chr17	78075279	G	T	ENST00000301624	ENSG00000078687	TNRC6C	TRUE	FALSE
chr17	78075280	T	A	ENST00000301624	ENSG00000078687	TNRC6C	TRUE	FALSE
chr17	78075280	T	C	ENST00000301624	ENSG00000078687	TNRC6C	FALSE	FALSE
chr17	78075280	T	G	ENST00000301624	ENSG00000078687	TNRC6C	TRUE	FALSE
chr17	78077183	A	C	ENST00000301624	ENSG00000078687	TNRC6C	TRUE	FALSE
chr17	78077183	A	G	ENST00000301624	ENSG00000078687	TNRC6C	TRUE	FALSE
chr17	78077183	A	T	ENST00000301624	ENSG00000078687	TNRC6C	TRUE	FALSE
chr17	78077184	G	A	ENST00000301624	ENSG00000078687	TNRC6C	TRUE	FALSE
chr17	78077184	G	C	ENST00000301624	ENSG00000078687	TNRC6C	TRUE	FALSE
chr17	78077184	G	T	ENST00000301624	ENSG00000078687	TNRC6C	TRUE	FALSE
chr17	78077200	G	T	ENST00000301624	ENSG00000078687	TNRC6C
chr17	78077203	G	T	ENST00000301624	ENSG00000078687	TNRC6C
chr17	78077216	C	A	ENST00000301624	ENSG00000078687	TNRC6C
chr17	78077216	C	G	ENST00000301624	ENSG00000078687	TNRC6C
chr17	78077225	T	A	ENST00000301624	ENSG00000078687	TNRC6C
chr17	78077242	A	T	ENST00000301624	ENSG00000078687	TNRC6C
chr17	78077255	C	A	ENST00000301624	ENSG00000078687	TNRC6C
chr17	78077255	C	G	ENST00000301624	ENSG00000078687	TNRC6C
chr17	78077275	C	T	ENST00000301624	ENSG00000078687	TNRC6C
chr17	78077311	C	T	ENST00000301624	ENSG00000078687	TNRC6C
chr17	78077318	T	A	ENST00000301624	ENSG00000078687	TNRC6C
chr17	78077329	A	T	ENST00000301624	ENSG00000078687	TNRC6C
chr17	78077332	C	T	ENST00000301624	ENSG00000078687	TNRC6C
chr17	78077335	G	A	ENST00000301624	ENSG00000078687	TNRC6C	TRUE	FALSE
chr17	78077335	G	C	ENST00000301624	ENSG00000078687	TNRC6C	TRUE	FALSE
chr17	78077335	G	T	ENST00000301624	ENSG00000078687	TNRC6C	TRUE	FALSE
chr17	78077336	T	A	ENST00000301624	ENSG00000078687	TNRC6C	TRUE	FALSE
chr17	78077336	T	C	ENST00000301624	ENSG00000078687	TNRC6C	TRUE	FALSE
chr17	78077336	T	G	ENST00000301624	ENSG00000078687	TNRC6C	TRUE	FALSE
chr17	78079393	A	C	ENST00000301624	ENSG00000078687	TNRC6C	FALSE	FALSE
chr17	78079393	A	G	ENST00000301624	ENSG00000078687	TNRC6C	FALSE	FALSE
chr17	78079393	A	T	ENST00000301624	ENSG00000078687	TNRC6C	FALSE	FALSE
chr17	78079394	G	A	ENST00000301624	ENSG00000078687	TNRC6C	FALSE	FALSE
chr17	78079394	G	C	ENST00000301624	ENSG00000078687	TNRC6C	FALSE	FALSE
chr17	78079394	G	T	ENST00000301624	ENSG00000078687	TNRC6C	FALSE	FALSE
chr17	78079431	G	T	ENST00000301624	ENSG00000078687	TNRC6C
chr17	78079440	C	T	ENST00000301624	ENSG00000078687	TNRC6C
chr17	78079455	C	T	ENST00000301624	ENSG00000078687	TNRC6C
chr17	78079458	C	T	ENST00000301624	ENSG00000078687	TNRC6C
chr17	78079467	C	T	ENST00000301624	ENSG00000078687	TNRC6C
chr17	78079479	C	T	ENST00000301624	ENSG00000078687	TNRC6C
chr17	78079497	C	T	ENST00000301624	ENSG00000078687	TNRC6C
chr17	78079515	C	T	ENST00000301624	ENSG00000078687	TNRC6C
chr17	78079524	C	T	ENST00000301624	ENSG00000078687	TNRC6C
chr17	78079539	C	T	ENST00000301624	ENSG00000078687	TNRC6C
chr17	78079542	G	A	ENST00000301624	ENSG00000078687	TNRC6C	FALSE	FALSE
chr17	78079542	G	C	ENST00000301624	ENSG00000078687	TNRC6C	FALSE	FALSE
chr17	78079542	G	T	ENST00000301624	ENSG00000078687	TNRC6C	FALSE	FALSE
chr17	78079543	T	A	ENST00000301624	ENSG00000078687	TNRC6C	FALSE	FALSE
chr17	78079543	T	C	ENST00000301624	ENSG00000078687	TNRC6C	FALSE	FALSE
chr17	78079543	T	G	ENST00000301624	ENSG00000078687	TNRC6C	FALSE	FALSE
chr17	78083045	A	C	ENST00000301624	ENSG00000078687	TNRC6C	TRUE	FALSE
chr17	78083045	A	G	ENST00000301624	ENSG00000078687	TNRC6C	TRUE	FALSE
chr17	78083045	A	T	ENST00000301624	ENSG00000078687	TNRC6C	TRUE	FALSE
chr17	78083046	G	A	ENST00000301624	ENSG00000078687	TNRC6C	TRUE	FALSE
chr17	78083046	G	C	ENST00000301624	ENSG00000078687	TNRC6C	TRUE	FALSE
chr17	78083046	G	T	ENST00000301624	ENSG00000078687	TNRC6C	TRUE	FALSE
chr17	78083050	C	T	ENST00000301624	ENSG00000078687	TNRC6C
chr17	78083056	C	T	ENST00000301624	ENSG00000078687	TNRC6C
chr17	78083063	T	A	ENST00000301624	ENSG00000078687	TNRC6C
chr17	78083065	C	T	ENST00000301624	ENSG00000078687	TNRC6C
chr17	78083077	A	T	ENST00000301624	ENSG00000078687	TNRC6C
chr17	78083105	T	A	ENST00000301624	ENSG00000078687	TNRC6C
chr17	78083105	T	G	ENST00000301624	ENSG00000078687	TNRC6C
chr17	78083111	C	A	ENST00000301624	ENSG00000078687	TNRC6C
chr17	78083125	C	T	ENST00000301624	ENSG00000078687	TNRC6C
chr17	78083141	T	A	ENST00000301624	ENSG00000078687	TNRC6C
chr17	78083146	C	T	ENST00000301624	ENSG00000078687	TNRC6C
chr17	78083154	T	A	ENST00000301624	ENSG00000078687	TNRC6C
chr17	78083154	T	G	ENST00000301624	ENSG00000078687	TNRC6C
chr17	78083155	C	T	ENST00000301624	ENSG00000078687	TNRC6C
chr17	78083161	C	T	ENST00000301624	ENSG00000078687	TNRC6C
chr17	78083167	G	A	ENST00000301624	ENSG00000078687	TNRC6C	TRUE	FALSE
chr17	78083167	G	C	ENST00000301624	ENSG00000078687	TNRC6C	TRUE	FALSE
chr17	78083167	G	T	ENST00000301624	ENSG00000078687	TNRC6C	TRUE	FALSE
chr17	78083168	T	A	ENST00000301624	ENSG00000078687	TNRC6C	TRUE	FALSE
chr17	78083168	T	C	ENST00000301624	ENSG00000078687	TNRC6C	TRUE	FALSE
chr17	78083168	T	G	ENST00000301624	ENSG00000078687	TNRC6C	TRUE	FALSE
chr17	78086501	A	C	ENST00000301624	ENSG00000078687	TNRC6C	TRUE	FALSE
chr17	78086501	A	G	ENST00000301624	ENSG00000078687	TNRC6C	TRUE	FALSE
chr17	78086501	A	T	ENST00000301624	ENSG00000078687	TNRC6C	TRUE	FALSE
chr17	78086502	G	A	ENST00000301624	ENSG00000078687	TNRC6C	TRUE	FALSE
chr17	78086502	G	C	ENST00000301624	ENSG00000078687	TNRC6C	TRUE	FALSE
chr17	78086502	G	T	ENST00000301624	ENSG00000078687	TNRC6C	TRUE	FALSE
chr17	78086508	C	A	ENST00000301624	ENSG00000078687	TNRC6C
chr17	78086508	C	G	ENST00000301624	ENSG00000078687	TNRC6C
chr17	78086509	C	T	ENST00000301624	ENSG00000078687	TNRC6C
chr17	78086516	T	A	ENST00000301624	ENSG00000078687	TNRC6C
chr17	78086516	T	G	ENST00000301624	ENSG00000078687	TNRC6C
chr17	78086518	C	T	ENST00000301624	ENSG00000078687	TNRC6C
chr17	78086524	C	T	ENST00000301624	ENSG00000078687	TNRC6C
chr17	78086527	C	T	ENST00000301624	ENSG00000078687	TNRC6C
chr17	78086530	C	T	ENST00000301624	ENSG00000078687	TNRC6C
chr17	78086537	T	A	ENST00000301624	ENSG00000078687	TNRC6C
chr17	78086537	T	G	ENST00000301624	ENSG00000078687	TNRC6C
chr17	78086539	C	T	ENST00000301624	ENSG00000078687	TNRC6C
chr17	78086545	C	T	ENST00000301624	ENSG00000078687	TNRC6C
chr17	78086560	G	T	ENST00000301624	ENSG00000078687	TNRC6C
chr17	78086569	A	T	ENST00000301624	ENSG00000078687	TNRC6C
chr17	78086572	C	T	ENST00000301624	ENSG00000078687	TNRC6C
chr17	78086575	C	T	ENST00000301624	ENSG00000078687	TNRC6C
chr17	78086578	G	T	ENST00000301624	ENSG00000078687	TNRC6C
chr17	78086581	C	T	ENST00000301624	ENSG00000078687	TNRC6C
chr17	78086584	C	T	ENST00000301624	ENSG00000078687	TNRC6C
chr17	78086587	G	A	ENST00000301624	ENSG00000078687	TNRC6C	TRUE	FALSE
chr17	78086587	G	C	ENST00000301624	ENSG00000078687	TNRC6C	TRUE	FALSE
chr17	78086587	G	T	ENST00000301624	ENSG00000078687	TNRC6C	TRUE	FALSE
chr17	78086588	T	A	ENST00000301624	ENSG00000078687	TNRC6C	TRUE	FALSE
chr17	78086588	T	C	ENST00000301624	ENSG00000078687	TNRC6C	TRUE	FALSE
chr17	78086588	T	G	ENST00000301624	ENSG00000078687	TNRC6C	TRUE	FALSE
chr17	78086851	A	C	ENST00000301624	ENSG00000078687	TNRC6C	TRUE	FALSE
chr17	78086851	A	G	ENST00000301624	ENSG00000078687	TNRC6C	TRUE	FALSE
chr17	78086851	A	T	ENST00000301624	ENSG00000078687	TNRC6C	TRUE	FALSE
chr17	78086852	G	A	ENST00000301624	ENSG00000078687	TNRC6C	TRUE	FALSE
chr17	78086852	G	C	ENST00000301624	ENSG00000078687	TNRC6C	TRUE	FALSE
chr17	78086852	G	T	ENST00000301624	ENSG00000078687	TNRC6C	TRUE	FALSE
chr17	78086877	C	T	ENST00000301624	ENSG00000078687	TNRC6C
chr17	78086880	C	T	ENST00000301624	ENSG00000078687	TNRC6C
chr17	78086883	C	T	ENST00000301624	ENSG00000078687	TNRC6C
chr17	78086889	C	T	ENST00000301624	ENSG00000078687	TNRC6C
chr17	78086892	C	T	ENST00000301624	ENSG00000078687	TNRC6C
chr17	78086898	C	T	ENST00000301624	ENSG00000078687	TNRC6C
chr17	78086904	C	T	ENST00000301624	ENSG00000078687	TNRC6C
chr17	78086913	C	T	ENST00000301624	ENSG00000078687	TNRC6C
chr17	78086928	A	T	ENST00000301624	ENSG00000078687	TNRC6C
chr17	78086931	C	T	ENST00000301624	ENSG00000078687	TNRC6C
chr17	78086985	A	T	ENST00000301624	ENSG00000078687	TNRC6C
chr17	78086989	C	A	ENST00000301624	ENSG00000078687	TNRC6C
chr17	78087010	C	A	ENST00000301624	ENSG00000078687	TNRC6C
chr17	78087018	C	T	ENST00000301624	ENSG00000078687	TNRC6C
chr17	78087042	C	T	ENST00000301624	ENSG00000078687	TNRC6C
chr17	78087048	A	T	ENST00000301624	ENSG00000078687	TNRC6C
chr17	78087051	G	T	ENST00000301624	ENSG00000078687	TNRC6C
chr17	78087054	C	T	ENST00000301624	ENSG00000078687	TNRC6C
chr17	78087057	C	T	ENST00000301624	ENSG00000078687	TNRC6C
chr17	78087064	C	A	ENST00000301624	ENSG00000078687	TNRC6C
chr17	78087064	C	G	ENST00000301624	ENSG00000078687	TNRC6C
chr17	78087086	C	A	ENST00000301624	ENSG00000078687	TNRC6C
chr17	78087086	C	G	ENST00000301624	ENSG00000078687	TNRC6C
chr17	78087094	G	A	ENST00000301624	ENSG00000078687	TNRC6C	TRUE	FALSE
chr17	78087094	G	C	ENST00000301624	ENSG00000078687	TNRC6C	TRUE	FALSE
chr17	78087094	G	T	ENST00000301624	ENSG00000078687	TNRC6C	TRUE	FALSE
chr17	78087095	T	A	ENST00000301624	ENSG00000078687	TNRC6C	TRUE	FALSE
chr17	78087095	T	C	ENST00000301624	ENSG00000078687	TNRC6C	TRUE	FALSE
chr17	78087095	T	G	ENST00000301624	ENSG00000078687	TNRC6C	TRUE	FALSE
chr17	78091438	A	C	ENST00000301624	ENSG00000078687	TNRC6C	TRUE	FALSE
chr17	78091438	A	G	ENST00000301624	ENSG00000078687	TNRC6C	TRUE	FALSE
chr17	78091438	A	T	ENST00000301624	ENSG00000078687	TNRC6C	TRUE	FALSE
chr17	78091439	G	A	ENST00000301624	ENSG00000078687	TNRC6C	TRUE	FALSE
chr17	78091439	G	C	ENST00000301624	ENSG00000078687	TNRC6C	TRUE	FALSE
chr17	78091439	G	T	ENST00000301624	ENSG00000078687	TNRC6C	TRUE	FALSE
chr17	78091442	G	T	ENST00000301624	ENSG00000078687	TNRC6C
chr17	78091491	T	A	ENST00000301624	ENSG00000078687	TNRC6C
chr17	78091494	C	A	ENST00000301624	ENSG00000078687	TNRC6C
chr17	78091499	A	T	ENST00000301624	ENSG00000078687	TNRC6C
chr17	78091511	C	T	ENST00000301624	ENSG00000078687	TNRC6C
chr17	78091517	C	T	ENST00000301624	ENSG00000078687	TNRC6C
chr17	78091521	C	A	ENST00000301624	ENSG00000078687	TNRC6C
chr17	78091521	C	G	ENST00000301624	ENSG00000078687	TNRC6C
chr17	78091532	C	T	ENST00000301624	ENSG00000078687	TNRC6C
chr17	78091536	G	A	ENST00000301624	ENSG00000078687	TNRC6C
chr17	78091537	G	A	ENST00000301624	ENSG00000078687	TNRC6C
chr17	78091563	T	A	ENST00000301624	ENSG00000078687	TNRC6C
chr17	78091586	G	T	ENST00000301624	ENSG00000078687	TNRC6C
chr17	78091589	C	T	ENST00000301624	ENSG00000078687	TNRC6C
chr17	78091601	A	T	ENST00000301624	ENSG00000078687	TNRC6C
chr17	78091608	G	A	ENST00000301624	ENSG00000078687	TNRC6C	TRUE	FALSE
chr17	78091608	G	C	ENST00000301624	ENSG00000078687	TNRC6C	TRUE	FALSE
chr17	78091608	G	T	ENST00000301624	ENSG00000078687	TNRC6C	TRUE	FALSE
chr17	78091609	T	A	ENST00000301624	ENSG00000078687	TNRC6C	TRUE	FALSE
chr17	78091609	T	C	ENST00000301624	ENSG00000078687	TNRC6C	TRUE	FALSE
chr17	78091609	T	G	ENST00000301624	ENSG00000078687	TNRC6C	TRUE	FALSE
chr17	78092931	A	C	ENST00000301624	ENSG00000078687	TNRC6C	TRUE	FALSE
chr17	78092931	A	G	ENST00000301624	ENSG00000078687	TNRC6C	TRUE	FALSE
chr17	78092931	A	T	ENST00000301624	ENSG00000078687	TNRC6C	TRUE	FALSE
chr17	78092932	G	A	ENST00000301624	ENSG00000078687	TNRC6C	TRUE	FALSE
chr17	78092932	G	C	ENST00000301624	ENSG00000078687	TNRC6C	TRUE	FALSE
chr17	78092932	G	T	ENST00000301624	ENSG00000078687	TNRC6C	TRUE	FALSE
chr17	78092944	G	T	ENST00000301624	ENSG00000078687	TNRC6C
chr17	78092971	A	T	ENST00000301624	ENSG00000078687	TNRC6C
chr17	78092994	T	A	ENST00000301624	ENSG00000078687	TNRC6C
chr17	78092994	T	G	ENST00000301624	ENSG00000078687	TNRC6C
chr17	78093003	C	A	ENST00000301624	ENSG00000078687	TNRC6C
chr17	78093003	C	G	ENST00000301624	ENSG00000078687	TNRC6C
chr17	78093008	T	A	ENST00000301624	ENSG00000078687	TNRC6C
chr17	78093008	T	G	ENST00000301624	ENSG00000078687	TNRC6C
chr17	78093013	C	T	ENST00000301624	ENSG00000078687	TNRC6C
chr17	78093022	G	T	ENST00000301624	ENSG00000078687	TNRC6C
chr17	78093026	C	A	ENST00000301624	ENSG00000078687	TNRC6C
chr17	78093026	C	G	ENST00000301624	ENSG00000078687	TNRC6C
chr17	78093062	G	A	ENST00000301624	ENSG00000078687	TNRC6C
chr17	78093063	G	A	ENST00000301624	ENSG00000078687	TNRC6C
chr17	78093065	C	A	ENST00000301624	ENSG00000078687	TNRC6C
chr17	78093065	C	G	ENST00000301624	ENSG00000078687	TNRC6C
chr17	78093073	A	T	ENST00000301624	ENSG00000078687	TNRC6C
chr17	78093088	A	T	ENST00000301624	ENSG00000078687	TNRC6C
chr17	78093095	C	A	ENST00000301624	ENSG00000078687	TNRC6C
chr17	78093095	C	G	ENST00000301624	ENSG00000078687	TNRC6C
chr17	78093116	G	A	ENST00000301624	ENSG00000078687	TNRC6C
chr17	78093117	G	A	ENST00000301624	ENSG00000078687	TNRC6C
chr17	78093124	G	T	ENST00000301624	ENSG00000078687	TNRC6C
chr17	78093125	G	A	ENST00000301624	ENSG00000078687	TNRC6C	TRUE	FALSE
chr17	78093125	G	C	ENST00000301624	ENSG00000078687	TNRC6C	TRUE	FALSE
chr17	78093125	G	T	ENST00000301624	ENSG00000078687	TNRC6C	TRUE	FALSE
chr17	78093126	T	A	ENST00000301624	ENSG00000078687	TNRC6C	TRUE	FALSE
chr17	78093126	T	C	ENST00000301624	ENSG00000078687	TNRC6C	TRUE	FALSE
chr17	78093126	T	G	ENST00000301624	ENSG00000078687	TNRC6C	TRUE	FALSE
chr17	78093618	A	C	ENST00000301624	ENSG00000078687	TNRC6C	TRUE	FALSE
chr17	78093618	A	G	ENST00000301624	ENSG00000078687	TNRC6C	TRUE	FALSE
chr17	78093618	A	T	ENST00000301624	ENSG00000078687	TNRC6C	TRUE	FALSE
chr17	78093619	G	A	ENST00000301624	ENSG00000078687	TNRC6C	TRUE	FALSE
chr17	78093619	G	C	ENST00000301624	ENSG00000078687	TNRC6C	TRUE	FALSE
chr17	78093619	G	T	ENST00000301624	ENSG00000078687	TNRC6C	TRUE	FALSE
chr17	78093631	G	T	ENST00000301624	ENSG00000078687	TNRC6C
chr17	78093641	G	A	ENST00000301624	ENSG00000078687	TNRC6C
chr17	78093642	G	A	ENST00000301624	ENSG00000078687	TNRC6C
chr17	78093643	A	T	ENST00000301624	ENSG00000078687	TNRC6C
chr17	78093646	G	T	ENST00000301624	ENSG00000078687	TNRC6C
chr17	78093652	C	T	ENST00000301624	ENSG00000078687	TNRC6C
chr17	78093667	G	T	ENST00000301624	ENSG00000078687	TNRC6C
chr17	78093730	C	T	ENST00000301624	ENSG00000078687	TNRC6C
chr17	78093747	C	A	ENST00000301624	ENSG00000078687	TNRC6C
chr17	78093747	C	G	ENST00000301624	ENSG00000078687	TNRC6C
chr17	78093754	A	T	ENST00000301624	ENSG00000078687	TNRC6C
chr17	78093760	G	T	ENST00000301624	ENSG00000078687	TNRC6C
chr17	78093764	G	A	ENST00000301624	ENSG00000078687	TNRC6C	TRUE	TRUE
chr17	78093764	G	C	ENST00000301624	ENSG00000078687	TNRC6C	TRUE	TRUE
chr17	78093764	G	T	ENST00000301624	ENSG00000078687	TNRC6C	TRUE	FALSE
chr17	78093765	T	A	ENST00000301624	ENSG00000078687	TNRC6C	TRUE	TRUE
chr17	78093765	T	C	ENST00000301624	ENSG00000078687	TNRC6C	TRUE	FALSE
chr17	78093765	T	G	ENST00000301624	ENSG00000078687	TNRC6C	TRUE	TRUE
chr17	78098341	A	C	ENST00000301624	ENSG00000078687	TNRC6C	TRUE	FALSE
chr17	78098341	A	G	ENST00000301624	ENSG00000078687	TNRC6C	TRUE	FALSE
chr17	78098341	A	T	ENST00000301624	ENSG00000078687	TNRC6C	TRUE	FALSE
chr17	78098342	G	A	ENST00000301624	ENSG00000078687	TNRC6C	TRUE	FALSE
chr17	78098342	G	C	ENST00000301624	ENSG00000078687	TNRC6C	TRUE	FALSE
chr17	78098342	G	T	ENST00000301624	ENSG00000078687	TNRC6C	TRUE	FALSE
chr17	78098345	A	T	ENST00000301624	ENSG00000078687	TNRC6C
chr17	78098352	C	A	ENST00000301624	ENSG00000078687	TNRC6C
chr17	78098352	C	G	ENST00000301624	ENSG00000078687	TNRC6C
chr17	78098360	A	T	ENST00000301624	ENSG00000078687	TNRC6C
chr17	78098364	C	A	ENST00000301624	ENSG00000078687	TNRC6C
chr17	78098370	G	A	ENST00000301624	ENSG00000078687	TNRC6C
chr17	78098371	G	A	ENST00000301624	ENSG00000078687	TNRC6C
chr17	78098396	C	T	ENST00000301624	ENSG00000078687	TNRC6C
chr17	78098414	G	T	ENST00000301624	ENSG00000078687	TNRC6C
chr17	78098421	G	A	ENST00000301624	ENSG00000078687	TNRC6C
chr17	78098422	G	A	ENST00000301624	ENSG00000078687	TNRC6C
chr17	78098423	A	T	ENST00000301624	ENSG00000078687	TNRC6C
chr17	78098432	A	T	ENST00000301624	ENSG00000078687	TNRC6C
chr17	78098469	T	A	ENST00000301624	ENSG00000078687	TNRC6C
chr17	78098469	T	G	ENST00000301624	ENSG00000078687	TNRC6C
chr17	78098480	A	T	ENST00000301624	ENSG00000078687	TNRC6C
chr17	78098496	G	A	ENST00000301624	ENSG00000078687	TNRC6C
chr17	78098497	G	A	ENST00000301624	ENSG00000078687	TNRC6C
chr17	78098517	G	A	ENST00000301624	ENSG00000078687	TNRC6C
chr17	78098518	G	A	ENST00000301624	ENSG00000078687	TNRC6C
chr17	78098530	C	A	ENST00000301624	ENSG00000078687	TNRC6C
chr17	78098530	C	G	ENST00000301624	ENSG00000078687	TNRC6C
chr17	78098535	C	A	ENST00000301624	ENSG00000078687	TNRC6C
chr17	78098538	G	A	ENST00000301624	ENSG00000078687	TNRC6C	TRUE	FALSE
chr17	78098538	G	C	ENST00000301624	ENSG00000078687	TNRC6C	TRUE	FALSE
chr17	78098538	G	T	ENST00000301624	ENSG00000078687	TNRC6C	TRUE	FALSE
chr17	78098539	T	A	ENST00000301624	ENSG00000078687	TNRC6C	TRUE	FALSE
chr17	78098539	T	C	ENST00000301624	ENSG00000078687	TNRC6C	TRUE	FALSE
chr17	78098539	T	G	ENST00000301624	ENSG00000078687	TNRC6C	TRUE	FALSE
chr17	78102472	A	C	ENST00000301624	ENSG00000078687	TNRC6C	TRUE	FALSE
chr17	78102472	A	G	ENST00000301624	ENSG00000078687	TNRC6C	TRUE	FALSE
chr17	78102472	A	T	ENST00000301624	ENSG00000078687	TNRC6C	TRUE	FALSE
chr17	78102473	G	A	ENST00000301624	ENSG00000078687	TNRC6C	TRUE	FALSE
chr17	78102473	G	C	ENST00000301624	ENSG00000078687	TNRC6C	TRUE	FALSE
chr17	78102473	G	T	ENST00000301624	ENSG00000078687	TNRC6C	TRUE	FALSE
chr17	78102483	G	A	ENST00000301624	ENSG00000078687	TNRC6C
chr17	78102484	G	A	ENST00000301624	ENSG00000078687	TNRC6C
chr17	78102498	C	A	ENST00000301624	ENSG00000078687	TNRC6C
chr17	78102498	C	G	ENST00000301624	ENSG00000078687	TNRC6C
chr17	78102500	G	T	ENST00000301624	ENSG00000078687	TNRC6C
chr17	78102503	A	T	ENST00000301624	ENSG00000078687	TNRC6C
chr17	78102516	G	A	ENST00000301624	ENSG00000078687	TNRC6C
chr17	78102517	G	A	ENST00000301624	ENSG00000078687	TNRC6C
chr17	78102527	C	T	ENST00000301624	ENSG00000078687	TNRC6C
chr17	78102542	C	T	ENST00000301624	ENSG00000078687	TNRC6C
chr17	78102545	G	A	ENST00000301624	ENSG00000078687	TNRC6C	TRUE	FALSE
chr17	78102545	G	C	ENST00000301624	ENSG00000078687	TNRC6C	TRUE	FALSE
chr17	78102545	G	T	ENST00000301624	ENSG00000078687	TNRC6C	TRUE	FALSE
chr17	78102546	T	A	ENST00000301624	ENSG00000078687	TNRC6C	TRUE	FALSE
chr17	78102546	T	C	ENST00000301624	ENSG00000078687	TNRC6C	TRUE	FALSE
chr17	78102546	T	G	ENST00000301624	ENSG00000078687	TNRC6C	TRUE	FALSE
chr17	78103412	A	C	ENST00000301624	ENSG00000078687	TNRC6C	TRUE	FALSE
chr17	78103412	A	G	ENST00000301624	ENSG00000078687	TNRC6C	TRUE	FALSE
chr17	78103412	A	T	ENST00000301624	ENSG00000078687	TNRC6C	TRUE	FALSE
chr17	78103413	G	A	ENST00000301624	ENSG00000078687	TNRC6C	TRUE	FALSE
chr17	78103413	G	C	ENST00000301624	ENSG00000078687	TNRC6C	TRUE	FALSE
chr17	78103413	G	T	ENST00000301624	ENSG00000078687	TNRC6C	TRUE	FALSE
chr17	78103439	T	A	ENST00000301624	ENSG00000078687	TNRC6C
chr17	78103443	T	A	ENST00000301624	ENSG00000078687	TNRC6C
chr17	78103445	T	A	ENST00000301624	ENSG00000078687	TNRC6C
chr17	78103447	C	T	ENST00000301624	ENSG00000078687	TNRC6C
chr17	78103486	C	T	ENST00000301624	ENSG00000078687	TNRC6C
chr17	78103509	C	A	ENST00000301624	ENSG00000078687	TNRC6C
chr17	78103509	C	G	ENST00000301624	ENSG00000078687	TNRC6C
chr17	78103516	A	T	ENST00000301624	ENSG00000078687	TNRC6C
chr17	78103519	G	T	ENST00000301624	ENSG00000078687	TNRC6C
chr17	78103522	G	T	ENST00000301624	ENSG00000078687	TNRC6C
chr17	78103531	A	T	ENST00000301624	ENSG00000078687	TNRC6C
chr17	78103537	C	T	ENST00000301624	ENSG00000078687	TNRC6C
chr17	78103540	A	T	ENST00000301624	ENSG00000078687	TNRC6C
chr17	78103554	G	A	ENST00000301624	ENSG00000078687	TNRC6C	TRUE	FALSE
chr17	78103554	G	C	ENST00000301624	ENSG00000078687	TNRC6C	TRUE	FALSE
chr17	78103554	G	T	ENST00000301624	ENSG00000078687	TNRC6C	TRUE	FALSE
chr17	78103555	T	A	ENST00000301624	ENSG00000078687	TNRC6C	TRUE	FALSE
chr17	78103555	T	C	ENST00000301624	ENSG00000078687	TNRC6C	TRUE	FALSE
chr17	78103555	T	G	ENST00000301624	ENSG00000078687	TNRC6C	TRUE	FALSE
chr17	78104483	A	C	ENST00000301624	ENSG00000078687	TNRC6C	TRUE	FALSE
chr17	78104483	A	G	ENST00000301624	ENSG00000078687	TNRC6C	TRUE	FALSE
chr17	78104483	A	T	ENST00000301624	ENSG00000078687	TNRC6C	TRUE	FALSE
chr17	78104484	G	A	ENST00000301624	ENSG00000078687	TNRC6C	TRUE	FALSE
chr17	78104484	G	C	ENST00000301624	ENSG00000078687	TNRC6C	TRUE	FALSE
chr17	78104484	G	T	ENST00000301624	ENSG00000078687	TNRC6C	TRUE	FALSE
chr17	78104488	C	A	ENST00000301624	ENSG00000078687	TNRC6C
chr17	78104495	G	T	ENST00000301624	ENSG00000078687	TNRC6C
chr17	78104516	G	T	ENST00000301624	ENSG00000078687	TNRC6C
chr17	78104528	G	T	ENST00000301624	ENSG00000078687	TNRC6C
chr17	78104531	G	T	ENST00000301624	ENSG00000078687	TNRC6C
chr17	78104534	G	T	ENST00000301624	ENSG00000078687	TNRC6C
chr17	78104550	T	A	ENST00000301624	ENSG00000078687	TNRC6C
chr17	78104550	T	G	ENST00000301624	ENSG00000078687	TNRC6C
chr17	78104555	C	T	ENST00000301624	ENSG00000078687	TNRC6C
chr17	78104561	C	T	ENST00000301624	ENSG00000078687	TNRC6C
chr17	78104586	G	A	ENST00000301624	ENSG00000078687	TNRC6C
chr17	78104587	G	A	ENST00000301624	ENSG00000078687	TNRC6C
chr17	78104588	C	T	ENST00000301624	ENSG00000078687	TNRC6C
chr17	78104609	C	T	ENST00000301624	ENSG00000078687	TNRC6C
chr17	78104670	G	A	ENST00000301624	ENSG00000078687	TNRC6C
chr17	78104671	G	A	ENST00000301624	ENSG00000078687	TNRC6C
chr17	78104683	C	A	ENST00000301624	ENSG00000078687	TNRC6C
chr17	78104693	A	T	ENST00000301624	ENSG00000078687	TNRC6C
chr17	78104705	G	T	ENST00000301624	ENSG00000078687	TNRC6C
chr17	78104715	G	A	ENST00000301624	ENSG00000078687	TNRC6C
chr17	78104716	G	A	ENST00000301624	ENSG00000078687	TNRC6C
chr17	78104729	C	T	ENST00000301624	ENSG00000078687	TNRC6C
chr17	78104734	C	A	ENST00000301624	ENSG00000078687	TNRC6C
chr17	78104734	C	G	ENST00000301624	ENSG00000078687	TNRC6C
chr17	78104748	G	A	ENST00000301624	ENSG00000078687	TNRC6C
chr17	78104749	G	A	ENST00000301624	ENSG00000078687	TNRC6C
chr17	78104834	G	T	ENST00000301624	ENSG00000078687	TNRC6C
chr17	78113159	G	A	ENST00000590602	ENSG00000141524	TMC6	FALSE	FALSE
chr17	78113162	C	A	ENST00000590602	ENSG00000141524	TMC6	FALSE	FALSE
chr17	78113195	C	A	ENST00000590602	ENSG00000141524	TMC6	FALSE	FALSE
chr17	78113198	C	A	ENST00000590602	ENSG00000141524	TMC6	FALSE	FALSE
chr17	78113212	C	A	ENST00000590602	ENSG00000141524	TMC6	TRUE	FALSE
chr17	78113212	C	G	ENST00000590602	ENSG00000141524	TMC6	TRUE	FALSE
chr17	78113212	C	T	ENST00000590602	ENSG00000141524	TMC6	TRUE	FALSE
chr17	78113213	T	A	ENST00000590602	ENSG00000141524	TMC6	TRUE	FALSE
chr17	78113213	T	C	ENST00000590602	ENSG00000141524	TMC6	TRUE	FALSE
chr17	78113213	T	G	ENST00000590602	ENSG00000141524	TMC6	TRUE	FALSE
chr17	78113546	A	C	ENST00000590602	ENSG00000141524	TMC6	TRUE	FALSE
chr17	78113546	A	G	ENST00000590602	ENSG00000141524	TMC6	TRUE	FALSE
chr17	78113546	A	T	ENST00000590602	ENSG00000141524	TMC6	TRUE	FALSE
chr17	78113547	C	A	ENST00000590602	ENSG00000141524	TMC6	TRUE	FALSE
chr17	78113547	C	G	ENST00000590602	ENSG00000141524	TMC6	TRUE	FALSE
chr17	78113547	C	T	ENST00000590602	ENSG00000141524	TMC6	TRUE	FALSE
chr17	78113558	C	A	ENST00000590602	ENSG00000141524	TMC6	FALSE	FALSE
chr17	78113561	C	A	ENST00000590602	ENSG00000141524	TMC6	FALSE	FALSE
chr17	78113567	C	A	ENST00000590602	ENSG00000141524	TMC6	FALSE	FALSE
chr17	78113570	T	A	ENST00000590602	ENSG00000141524	TMC6	FALSE	FALSE
chr17	78113576	C	A	ENST00000590602	ENSG00000141524	TMC6	FALSE	FALSE
chr17	78113577	G	C	ENST00000590602	ENSG00000141524	TMC6	FALSE	FALSE
chr17	78113577	G	T	ENST00000590602	ENSG00000141524	TMC6	FALSE	FALSE
chr17	78113594	T	A	ENST00000590602	ENSG00000141524	TMC6	FALSE	FALSE
chr17	78113602	A	C	ENST00000590602	ENSG00000141524	TMC6	TRUE	TRUE
chr17	78113602	A	T	ENST00000590602	ENSG00000141524	TMC6	TRUE	TRUE
chr17	78113612	T	A	ENST00000590602	ENSG00000141524	TMC6	TRUE	TRUE
chr17	78113618	C	A	ENST00000590602	ENSG00000141524	TMC6	TRUE	TRUE
chr17	78113624	C	A	ENST00000590602	ENSG00000141524	TMC6	TRUE	TRUE
chr17	78113625	C	A	ENST00000590602	ENSG00000141524	TMC6	TRUE	FALSE
chr17	78113625	C	G	ENST00000590602	ENSG00000141524	TMC6	TRUE	FALSE
chr17	78113625	C	T	ENST00000590602	ENSG00000141524	TMC6	TRUE	FALSE
chr17	78113626	T	A	ENST00000590602	ENSG00000141524	TMC6	TRUE	FALSE
chr17	78113626	T	C	ENST00000590602	ENSG00000141524	TMC6	TRUE	FALSE
chr17	78113626	T	G	ENST00000590602	ENSG00000141524	TMC6	TRUE	FALSE
chr17	78117267	A	C	ENST00000590602	ENSG00000141524	TMC6	TRUE	FALSE
chr17	78117267	A	G	ENST00000590602	ENSG00000141524	TMC6	FALSE	FALSE
chr17	78117267	A	T	ENST00000590602	ENSG00000141524	TMC6	TRUE	FALSE
chr17	78117268	C	A	ENST00000590602	ENSG00000141524	TMC6	TRUE	FALSE
chr17	78117268	C	G	ENST00000590602	ENSG00000141524	TMC6	TRUE	FALSE
chr17	78117268	C	T	ENST00000590602	ENSG00000141524	TMC6	TRUE	FALSE
chr17	78117280	G	A	ENST00000590602	ENSG00000141524	TMC6	TRUE	TRUE
chr17	78117283	C	A	ENST00000590602	ENSG00000141524	TMC6	TRUE	TRUE
chr17	78117286	T	A	ENST00000590602	ENSG00000141524	TMC6	TRUE	TRUE
chr17	78117293	G	T	ENST00000590602	ENSG00000141524	TMC6	TRUE	TRUE
chr17	78117304	T	A	ENST00000590602	ENSG00000141524	TMC6	TRUE	TRUE
chr17	78117310	G	A	ENST00000590602	ENSG00000141524	TMC6	TRUE	TRUE
chr17	78117325	G	A	ENST00000590602	ENSG00000141524	TMC6	TRUE	TRUE
chr17	78117335	G	C	ENST00000590602	ENSG00000141524	TMC6	TRUE	TRUE
chr17	78117335	G	T	ENST00000590602	ENSG00000141524	TMC6	TRUE	TRUE
chr17	78117348	C	A	ENST00000590602	ENSG00000141524	TMC6	TRUE	FALSE
chr17	78117348	C	G	ENST00000590602	ENSG00000141524	TMC6	TRUE	FALSE
chr17	78117348	C	T	ENST00000590602	ENSG00000141524	TMC6	TRUE	FALSE
chr17	78117349	T	A	ENST00000590602	ENSG00000141524	TMC6	TRUE	FALSE
chr17	78117349	T	C	ENST00000590602	ENSG00000141524	TMC6	TRUE	FALSE
chr17	78117349	T	G	ENST00000590602	ENSG00000141524	TMC6	TRUE	FALSE
chr17	78117466	A	C	ENST00000590602	ENSG00000141524	TMC6	TRUE	FALSE
chr17	78117466	A	G	ENST00000590602	ENSG00000141524	TMC6	TRUE	FALSE
chr17	78117466	A	T	ENST00000590602	ENSG00000141524	TMC6	TRUE	FALSE
chr17	78117467	C	A	ENST00000590602	ENSG00000141524	TMC6	TRUE	FALSE
chr17	78117467	C	G	ENST00000590602	ENSG00000141524	TMC6	TRUE	FALSE
chr17	78117467	C	T	ENST00000590602	ENSG00000141524	TMC6	TRUE	FALSE
chr17	78117480	G	C	ENST00000590602	ENSG00000141524	TMC6	TRUE	TRUE
chr17	78117480	G	T	ENST00000590602	ENSG00000141524	TMC6	TRUE	TRUE
chr17	78117508	C	A	ENST00000590602	ENSG00000141524	TMC6	TRUE	TRUE
chr17	78117515	G	C	ENST00000590602	ENSG00000141524	TMC6	TRUE	TRUE
chr17	78117515	G	T	ENST00000590602	ENSG00000141524	TMC6	TRUE	TRUE
chr17	78117527	C	T	ENST00000590602	ENSG00000141524	TMC6	TRUE	TRUE
chr17	78117528	C	T	ENST00000590602	ENSG00000141524	TMC6	TRUE	TRUE
chr17	78117536	C	T	ENST00000590602	ENSG00000141524	TMC6	TRUE	TRUE
chr17	78117537	C	T	ENST00000590602	ENSG00000141524	TMC6	TRUE	TRUE
chr17	78117562	C	A	ENST00000590602	ENSG00000141524	TMC6	TRUE	TRUE
chr17	78117575	C	T	ENST00000590602	ENSG00000141524	TMC6	TRUE	TRUE
chr17	78117576	C	T	ENST00000590602	ENSG00000141524	TMC6	TRUE	TRUE
chr17	78117592	C	A	ENST00000590602	ENSG00000141524	TMC6	TRUE	TRUE
chr17	78117593	G	C	ENST00000590602	ENSG00000141524	TMC6	TRUE	TRUE
chr17	78117593	G	T	ENST00000590602	ENSG00000141524	TMC6	TRUE	TRUE
chr17	78117623	G	T	ENST00000590602	ENSG00000141524	TMC6	TRUE	TRUE
chr17	78117633	G	T	ENST00000590602	ENSG00000141524	TMC6	TRUE	TRUE
chr17	78117640	T	A	ENST00000590602	ENSG00000141524	TMC6	TRUE	TRUE
chr17	78117645	C	A	ENST00000590602	ENSG00000141524	TMC6	TRUE	FALSE
chr17	78117645	C	G	ENST00000590602	ENSG00000141524	TMC6	TRUE	FALSE
chr17	78117645	C	T	ENST00000590602	ENSG00000141524	TMC6	TRUE	FALSE
chr17	78117646	T	A	ENST00000590602	ENSG00000141524	TMC6	TRUE	FALSE
chr17	78117646	T	C	ENST00000590602	ENSG00000141524	TMC6	TRUE	FALSE
chr17	78117646	T	G	ENST00000590602	ENSG00000141524	TMC6	TRUE	FALSE
chr17	78117800	A	C	ENST00000590602	ENSG00000141524	TMC6	TRUE	FALSE
chr17	78117800	A	G	ENST00000590602	ENSG00000141524	TMC6	TRUE	FALSE
chr17	78117800	A	T	ENST00000590602	ENSG00000141524	TMC6	TRUE	FALSE
chr17	78117801	C	A	ENST00000590602	ENSG00000141524	TMC6	TRUE	FALSE
chr17	78117801	C	G	ENST00000590602	ENSG00000141524	TMC6	TRUE	FALSE
chr17	78117801	C	T	ENST00000590602	ENSG00000141524	TMC6	TRUE	FALSE
chr17	78117803	G	A	ENST00000590602	ENSG00000141524	TMC6	TRUE	TRUE
chr17	78117804	C	T	ENST00000590602	ENSG00000141524	TMC6	TRUE	TRUE
chr17	78117805	C	T	ENST00000590602	ENSG00000141524	TMC6	TRUE	TRUE
chr17	78117813	G	C	ENST00000590602	ENSG00000141524	TMC6	TRUE	TRUE
chr17	78117813	G	T	ENST00000590602	ENSG00000141524	TMC6	TRUE	TRUE
chr17	78117816	G	T	ENST00000590602	ENSG00000141524	TMC6	TRUE	TRUE
chr17	78117852	G	T	ENST00000590602	ENSG00000141524	TMC6	TRUE	TRUE
chr17	78117886	G	C	ENST00000590602	ENSG00000141524	TMC6	TRUE	TRUE
chr17	78117886	G	T	ENST00000590602	ENSG00000141524	TMC6	TRUE	TRUE
chr17	78117894	C	T	ENST00000590602	ENSG00000141524	TMC6	TRUE	TRUE
chr17	78117895	C	T	ENST00000590602	ENSG00000141524	TMC6	TRUE	TRUE
chr17	78117914	G	A	ENST00000590602	ENSG00000141524	TMC6	TRUE	TRUE
chr17	78117915	G	T	ENST00000590602	ENSG00000141524	TMC6	TRUE	TRUE
chr17	78117936	C	A	ENST00000590602	ENSG00000141524	TMC6	TRUE	FALSE
chr17	78117936	C	G	ENST00000590602	ENSG00000141524	TMC6	TRUE	FALSE
chr17	78117936	C	T	ENST00000590602	ENSG00000141524	TMC6	TRUE	FALSE
chr17	78117937	T	A	ENST00000590602	ENSG00000141524	TMC6	TRUE	FALSE
chr17	78117937	T	C	ENST00000590602	ENSG00000141524	TMC6	TRUE	FALSE
chr17	78117937	T	G	ENST00000590602	ENSG00000141524	TMC6	TRUE	FALSE
chr17	78118969	A	C	ENST00000590602	ENSG00000141524	TMC6	TRUE	FALSE
chr17	78118969	A	G	ENST00000590602	ENSG00000141524	TMC6	FALSE	FALSE
chr17	78118969	A	T	ENST00000590602	ENSG00000141524	TMC6	TRUE	FALSE
chr17	78118970	C	A	ENST00000590602	ENSG00000141524	TMC6	TRUE	FALSE
chr17	78118970	C	G	ENST00000590602	ENSG00000141524	TMC6	TRUE	FALSE
chr17	78118970	C	T	ENST00000590602	ENSG00000141524	TMC6	TRUE	FALSE
chr17	78118973	T	A	ENST00000590602	ENSG00000141524	TMC6	TRUE	TRUE
chr17	78118976	T	A	ENST00000590602	ENSG00000141524	TMC6	TRUE	TRUE
chr17	78118980	A	C	ENST00000590602	ENSG00000141524	TMC6	TRUE	TRUE
chr17	78118980	A	T	ENST00000590602	ENSG00000141524	TMC6	TRUE	TRUE
chr17	78119000	T	A	ENST00000590602	ENSG00000141524	TMC6	TRUE	TRUE
chr17	78119009	G	A	ENST00000590602	ENSG00000141524	TMC6	TRUE	TRUE
chr17	78119029	G	T	ENST00000590602	ENSG00000141524	TMC6	TRUE	TRUE
chr17	78119046	C	T	ENST00000590602	ENSG00000141524	TMC6	TRUE	TRUE
chr17	78119047	C	A	ENST00000590602	ENSG00000141524	TMC6	TRUE	FALSE
chr17	78119047	C	G	ENST00000590602	ENSG00000141524	TMC6	TRUE	FALSE
chr17	78119047	C	T	ENST00000590602	ENSG00000141524	TMC6	TRUE	FALSE
chr17	78119048	T	A	ENST00000590602	ENSG00000141524	TMC6	TRUE	FALSE
chr17	78119048	T	C	ENST00000590602	ENSG00000141524	TMC6	TRUE	FALSE
chr17	78119048	T	G	ENST00000590602	ENSG00000141524	TMC6	TRUE	FALSE
chr17	78119295	A	C	ENST00000590602	ENSG00000141524	TMC6	TRUE	FALSE
chr17	78119295	A	G	ENST00000590602	ENSG00000141524	TMC6	TRUE	FALSE
chr17	78119295	A	T	ENST00000590602	ENSG00000141524	TMC6	TRUE	FALSE
chr17	78119296	C	A	ENST00000590602	ENSG00000141524	TMC6	TRUE	FALSE
chr17	78119296	C	G	ENST00000590602	ENSG00000141524	TMC6	TRUE	FALSE
chr17	78119296	C	T	ENST00000590602	ENSG00000141524	TMC6	TRUE	FALSE
chr17	78119297	C	T	ENST00000590602	ENSG00000141524	TMC6	TRUE	TRUE
chr17	78119310	G	A	ENST00000590602	ENSG00000141524	TMC6	TRUE	TRUE
chr17	78119314	A	C	ENST00000590602	ENSG00000141524	TMC6	TRUE	TRUE
chr17	78119314	A	T	ENST00000590602	ENSG00000141524	TMC6	TRUE	TRUE
chr17	78119325	C	A	ENST00000590602	ENSG00000141524	TMC6	TRUE	TRUE
chr17	78119352	C	A	ENST00000590602	ENSG00000141524	TMC6	TRUE	TRUE
chr17	78119358	T	A	ENST00000590602	ENSG00000141524	TMC6	TRUE	TRUE
chr17	78119370	T	A	ENST00000590602	ENSG00000141524	TMC6	TRUE	TRUE
chr17	78119376	T	A	ENST00000590602	ENSG00000141524	TMC6	TRUE	TRUE
chr17	78119379	T	A	ENST00000590602	ENSG00000141524	TMC6	TRUE	TRUE
chr17	78119382	C	A	ENST00000590602	ENSG00000141524	TMC6	TRUE	TRUE
chr17	78119393	C	A	ENST00000590602	ENSG00000141524	TMC6	TRUE	FALSE
chr17	78119393	C	G	ENST00000590602	ENSG00000141524	TMC6	TRUE	FALSE
chr17	78119393	C	T	ENST00000590602	ENSG00000141524	TMC6	TRUE	FALSE
chr17	78119394	T	A	ENST00000590602	ENSG00000141524	TMC6	TRUE	FALSE
chr17	78119394	T	C	ENST00000590602	ENSG00000141524	TMC6	TRUE	FALSE
chr17	78119394	T	G	ENST00000590602	ENSG00000141524	TMC6	TRUE	FALSE
chr17	78120651	A	C	ENST00000590602	ENSG00000141524	TMC6	TRUE	FALSE
chr17	78120651	A	G	ENST00000590602	ENSG00000141524	TMC6	TRUE	FALSE
chr17	78120651	A	T	ENST00000590602	ENSG00000141524	TMC6	TRUE	FALSE
chr17	78120652	C	A	ENST00000590602	ENSG00000141524	TMC6	TRUE	FALSE
chr17	78120652	C	G	ENST00000590602	ENSG00000141524	TMC6	TRUE	FALSE
chr17	78120652	C	T	ENST00000590602	ENSG00000141524	TMC6	TRUE	FALSE
chr17	78120655	C	T	ENST00000590602	ENSG00000141524	TMC6	TRUE	TRUE
chr17	78120656	C	T	ENST00000590602	ENSG00000141524	TMC6	TRUE	TRUE
chr17	78120666	C	A	ENST00000590602	ENSG00000141524	TMC6	TRUE	TRUE
chr17	78120686	A	T	ENST00000590602	ENSG00000141524	TMC6	TRUE	TRUE
chr17	78120718	G	C	ENST00000590602	ENSG00000141524	TMC6	TRUE	TRUE
chr17	78120718	G	T	ENST00000590602	ENSG00000141524	TMC6	TRUE	TRUE
chr17	78120726	C	A	ENST00000590602	ENSG00000141524	TMC6	TRUE	TRUE
chr17	78120729	G	A	ENST00000590602	ENSG00000141524	TMC6	TRUE	TRUE
chr17	78120744	C	A	ENST00000590602	ENSG00000141524	TMC6	TRUE	TRUE
chr17	78120745	C	T	ENST00000590602	ENSG00000141524	TMC6	TRUE	TRUE
chr17	78120746	C	T	ENST00000590602	ENSG00000141524	TMC6	TRUE	TRUE
chr17	78120748	G	T	ENST00000590602	ENSG00000141524	TMC6	TRUE	TRUE
chr17	78120753	G	A	ENST00000590602	ENSG00000141524	TMC6	TRUE	TRUE
chr17	78120759	G	A	ENST00000590602	ENSG00000141524	TMC6	TRUE	TRUE
chr17	78120784	C	T	ENST00000590602	ENSG00000141524	TMC6	TRUE	TRUE
chr17	78120785	C	T	ENST00000590602	ENSG00000141524	TMC6	TRUE	TRUE
chr17	78120790	G	C	ENST00000590602	ENSG00000141524	TMC6	TRUE	TRUE
chr17	78120790	G	T	ENST00000590602	ENSG00000141524	TMC6	TRUE	TRUE
chr17	78120793	G	T	ENST00000590602	ENSG00000141524	TMC6	TRUE	TRUE
chr17	78120819	T	A	ENST00000590602	ENSG00000141524	TMC6	TRUE	TRUE
chr17	78120833	C	A	ENST00000590602	ENSG00000141524	TMC6	TRUE	FALSE
chr17	78120833	C	G	ENST00000590602	ENSG00000141524	TMC6	TRUE	FALSE
chr17	78120833	C	T	ENST00000590602	ENSG00000141524	TMC6	TRUE	FALSE
chr17	78120834	T	A	ENST00000590602	ENSG00000141524	TMC6	TRUE	FALSE
chr17	78120834	T	C	ENST00000590602	ENSG00000141524	TMC6	TRUE	FALSE
chr17	78120834	T	G	ENST00000590602	ENSG00000141524	TMC6	TRUE	FALSE
chr17	78121011	A	C	ENST00000590602	ENSG00000141524	TMC6	TRUE	FALSE
chr17	78121011	A	G	ENST00000590602	ENSG00000141524	TMC6	TRUE	FALSE
chr17	78121011	A	T	ENST00000590602	ENSG00000141524	TMC6	TRUE	FALSE
chr17	78121012	C	A	ENST00000590602	ENSG00000141524	TMC6	TRUE	FALSE
chr17	78121012	C	G	ENST00000590602	ENSG00000141524	TMC6	TRUE	FALSE
chr17	78121012	C	T	ENST00000590602	ENSG00000141524	TMC6	TRUE	FALSE
chr17	78121015	G	T	ENST00000590602	ENSG00000141524	TMC6	TRUE	TRUE
chr17	78121027	G	C	ENST00000590602	ENSG00000141524	TMC6	TRUE	TRUE
chr17	78121027	G	T	ENST00000590602	ENSG00000141524	TMC6	TRUE	TRUE
chr17	78121035	C	A	ENST00000590602	ENSG00000141524	TMC6	TRUE	TRUE
chr17	78121059	C	A	ENST00000590602	ENSG00000141524	TMC6	TRUE	TRUE
chr17	78121078	G	T	ENST00000590602	ENSG00000141524	TMC6	TRUE	TRUE
chr17	78121084	G	C	ENST00000590602	ENSG00000141524	TMC6	TRUE	TRUE
chr17	78121084	G	T	ENST00000590602	ENSG00000141524	TMC6	TRUE	TRUE
chr17	78121143	C	A	ENST00000590602	ENSG00000141524	TMC6	TRUE	TRUE
chr17	78121146	G	A	ENST00000590602	ENSG00000141524	TMC6	TRUE	TRUE
chr17	78121158	C	A	ENST00000590602	ENSG00000141524	TMC6	TRUE	TRUE
chr17	78121165	C	A	ENST00000590602	ENSG00000141524	TMC6	TRUE	FALSE
chr17	78121165	C	G	ENST00000590602	ENSG00000141524	TMC6	TRUE	FALSE
chr17	78121165	C	T	ENST00000590602	ENSG00000141524	TMC6	TRUE	FALSE
chr17	78121166	T	A	ENST00000590602	ENSG00000141524	TMC6	TRUE	FALSE
chr17	78121166	T	C	ENST00000590602	ENSG00000141524	TMC6	TRUE	FALSE
chr17	78121166	T	G	ENST00000590602	ENSG00000141524	TMC6	TRUE	FALSE
chr17	78121554	A	C	ENST00000590602	ENSG00000141524	TMC6	TRUE	FALSE
chr17	78121554	A	G	ENST00000590602	ENSG00000141524	TMC6	TRUE	FALSE
chr17	78121554	A	T	ENST00000590602	ENSG00000141524	TMC6	TRUE	FALSE
chr17	78121555	C	A	ENST00000590602	ENSG00000141524	TMC6	TRUE	FALSE
chr17	78121555	C	G	ENST00000590602	ENSG00000141524	TMC6	TRUE	FALSE
chr17	78121555	C	T	ENST00000590602	ENSG00000141524	TMC6	TRUE	FALSE
chr17	78121558	G	A	ENST00000590602	ENSG00000141524	TMC6	TRUE	TRUE
chr17	78121570	C	A	ENST00000590602	ENSG00000141524	TMC6	TRUE	TRUE
chr17	78121572	G	T	ENST00000590602	ENSG00000141524	TMC6	TRUE	TRUE
chr17	78121595	G	T	ENST00000590602	ENSG00000141524	TMC6	TRUE	TRUE
chr17	78121616	A	T	ENST00000590602	ENSG00000141524	TMC6	TRUE	TRUE
chr17	78121625	C	T	ENST00000590602	ENSG00000141524	TMC6	TRUE	TRUE
chr17	78121626	C	T	ENST00000590602	ENSG00000141524	TMC6	TRUE	TRUE
chr17	78121651	G	A	ENST00000590602	ENSG00000141524	TMC6	TRUE	TRUE
chr17	78121664	G	T	ENST00000590602	ENSG00000141524	TMC6	TRUE	TRUE
chr17	78121693	G	A	ENST00000590602	ENSG00000141524	TMC6	TRUE	TRUE
chr17	78121694	C	T	ENST00000590602	ENSG00000141524	TMC6	TRUE	TRUE
chr17	78121695	C	T	ENST00000590602	ENSG00000141524	TMC6	TRUE	TRUE
chr17	78121699	C	A	ENST00000590602	ENSG00000141524	TMC6	TRUE	TRUE
chr17	78121711	C	A	ENST00000590602	ENSG00000141524	TMC6	TRUE	TRUE
chr17	78121712	C	A	ENST00000590602	ENSG00000141524	TMC6	FALSE	FALSE
chr17	78121712	C	G	ENST00000590602	ENSG00000141524	TMC6	FALSE	FALSE
chr17	78121712	C	T	ENST00000590602	ENSG00000141524	TMC6	FALSE	FALSE
chr17	78121713	T	A	ENST00000590602	ENSG00000141524	TMC6	FALSE	FALSE
chr17	78121713	T	C	ENST00000590602	ENSG00000141524	TMC6	FALSE	FALSE
chr17	78121713	T	G	ENST00000590602	ENSG00000141524	TMC6	FALSE	FALSE
chr17	78122603	A	C	ENST00000590602	ENSG00000141524	TMC6	TRUE	FALSE
chr17	78122603	A	G	ENST00000590602	ENSG00000141524	TMC6	FALSE	FALSE
chr17	78122603	A	T	ENST00000590602	ENSG00000141524	TMC6	TRUE	FALSE
chr17	78122604	C	A	ENST00000590602	ENSG00000141524	TMC6	TRUE	FALSE
chr17	78122604	C	G	ENST00000590602	ENSG00000141524	TMC6	TRUE	FALSE
chr17	78122604	C	T	ENST00000590602	ENSG00000141524	TMC6	TRUE	FALSE
chr17	78122607	T	A	ENST00000590602	ENSG00000141524	TMC6	TRUE	TRUE
chr17	78122631	G	A	ENST00000590602	ENSG00000141524	TMC6	TRUE	TRUE
chr17	78122634	G	A	ENST00000590602	ENSG00000141524	TMC6	TRUE	TRUE
chr17	78122652	T	A	ENST00000590602	ENSG00000141524	TMC6	TRUE	TRUE
chr17	78122655	G	A	ENST00000590602	ENSG00000141524	TMC6	TRUE	TRUE
chr17	78122664	T	A	ENST00000590602	ENSG00000141524	TMC6	TRUE	TRUE
chr17	78122665	G	C	ENST00000590602	ENSG00000141524	TMC6	TRUE	TRUE
chr17	78122665	G	T	ENST00000590602	ENSG00000141524	TMC6	TRUE	TRUE
chr17	78122671	C	T	ENST00000590602	ENSG00000141524	TMC6	TRUE	TRUE
chr17	78122672	C	T	ENST00000590602	ENSG00000141524	TMC6	TRUE	TRUE
chr17	78122677	G	T	ENST00000590602	ENSG00000141524	TMC6	TRUE	TRUE
chr17	78122722	G	C	ENST00000590602	ENSG00000141524	TMC6	TRUE	TRUE
chr17	78122722	G	T	ENST00000590602	ENSG00000141524	TMC6	TRUE	TRUE
chr17	78122730	C	A	ENST00000590602	ENSG00000141524	TMC6	TRUE	TRUE
chr17	78122750	C	A	ENST00000590602	ENSG00000141524	TMC6	TRUE	FALSE
chr17	78122750	C	G	ENST00000590602	ENSG00000141524	TMC6	TRUE	FALSE
chr17	78122750	C	T	ENST00000590602	ENSG00000141524	TMC6	TRUE	FALSE
chr17	78122751	T	A	ENST00000590602	ENSG00000141524	TMC6	TRUE	FALSE
chr17	78122751	T	C	ENST00000590602	ENSG00000141524	TMC6	TRUE	FALSE
chr17	78122751	T	G	ENST00000590602	ENSG00000141524	TMC6	TRUE	FALSE
chr17	78123987	A	C	ENST00000590602	ENSG00000141524	TMC6	TRUE	FALSE
chr17	78123987	A	G	ENST00000590602	ENSG00000141524	TMC6	TRUE	FALSE
chr17	78123987	A	T	ENST00000590602	ENSG00000141524	TMC6	TRUE	FALSE
chr17	78123988	C	A	ENST00000590602	ENSG00000141524	TMC6	TRUE	FALSE
chr17	78123988	C	G	ENST00000590602	ENSG00000141524	TMC6	TRUE	FALSE
chr17	78123988	C	T	ENST00000590602	ENSG00000141524	TMC6	TRUE	FALSE
chr17	78123991	G	C	ENST00000590602	ENSG00000141524	TMC6	TRUE	TRUE
chr17	78123991	G	T	ENST00000590602	ENSG00000141524	TMC6	TRUE	TRUE
chr17	78124006	G	T	ENST00000590602	ENSG00000141524	TMC6	TRUE	TRUE
chr17	78124042	G	C	ENST00000590602	ENSG00000141524	TMC6	TRUE	TRUE
chr17	78124042	G	T	ENST00000590602	ENSG00000141524	TMC6	TRUE	TRUE
chr17	78124060	G	C	ENST00000590602	ENSG00000141524	TMC6	TRUE	TRUE
chr17	78124060	G	T	ENST00000590602	ENSG00000141524	TMC6	TRUE	TRUE
chr17	78124087	G	T	ENST00000590602	ENSG00000141524	TMC6	TRUE	TRUE
chr17	78124092	G	A	ENST00000590602	ENSG00000141524	TMC6	TRUE	TRUE
chr17	78124114	A	T	ENST00000590602	ENSG00000141524	TMC6	TRUE	TRUE
chr17	78124122	G	A	ENST00000590602	ENSG00000141524	TMC6	TRUE	TRUE
chr17	78124141	G	C	ENST00000590602	ENSG00000141524	TMC6	TRUE	TRUE
chr17	78124141	G	T	ENST00000590602	ENSG00000141524	TMC6	TRUE	TRUE
chr17	78124150	G	C	ENST00000590602	ENSG00000141524	TMC6	TRUE	TRUE
chr17	78124150	G	T	ENST00000590602	ENSG00000141524	TMC6	TRUE	TRUE
chr17	78124153	G	C	ENST00000590602	ENSG00000141524	TMC6	TRUE	TRUE
chr17	78124153	G	T	ENST00000590602	ENSG00000141524	TMC6	TRUE	TRUE
chr17	78124174	G	T	ENST00000590602	ENSG00000141524	TMC6	TRUE	TRUE
chr17	78124180	C	A	ENST00000590602	ENSG00000141524	TMC6	TRUE	FALSE
chr17	78124180	C	G	ENST00000590602	ENSG00000141524	TMC6	TRUE	FALSE
chr17	78124180	C	T	ENST00000590602	ENSG00000141524	TMC6	TRUE	FALSE
chr17	78124181	T	A	ENST00000590602	ENSG00000141524	TMC6	TRUE	FALSE
chr17	78124181	T	C	ENST00000590602	ENSG00000141524	TMC6	TRUE	FALSE
chr17	78124181	T	G	ENST00000590602	ENSG00000141524	TMC6	TRUE	FALSE
chr17	78124522	A	C	ENST00000590602	ENSG00000141524	TMC6	TRUE	FALSE
chr17	78124522	A	G	ENST00000590602	ENSG00000141524	TMC6	TRUE	FALSE
chr17	78124522	A	T	ENST00000590602	ENSG00000141524	TMC6	TRUE	FALSE
chr17	78124523	C	A	ENST00000590602	ENSG00000141524	TMC6	TRUE	FALSE
chr17	78124523	C	G	ENST00000590602	ENSG00000141524	TMC6	TRUE	FALSE
chr17	78124523	C	T	ENST00000590602	ENSG00000141524	TMC6	TRUE	FALSE
chr17	78124541	C	A	ENST00000590602	ENSG00000141524	TMC6	TRUE	TRUE
chr17	78124551	G	T	ENST00000590602	ENSG00000141524	TMC6	TRUE	TRUE
chr17	78124595	G	A	ENST00000590602	ENSG00000141524	TMC6	TRUE	TRUE
chr17	78124658	T	A	ENST00000590602	ENSG00000141524	TMC6	TRUE	TRUE
chr17	78124671	G	C	ENST00000590602	ENSG00000141524	TMC6	TRUE	TRUE
chr17	78124671	G	T	ENST00000590602	ENSG00000141524	TMC6	TRUE	TRUE
chr17	78124697	G	A	ENST00000590602	ENSG00000141524	TMC6	TRUE	TRUE
chr17	78124712	T	A	ENST00000590602	ENSG00000141524	TMC6	TRUE	TRUE
chr17	78124719	G	C	ENST00000590602	ENSG00000141524	TMC6	TRUE	TRUE
chr17	78124719	G	T	ENST00000590602	ENSG00000141524	TMC6	TRUE	TRUE
chr17	78124725	C	T	ENST00000590602	ENSG00000141524	TMC6	TRUE	TRUE
chr17	78124726	C	T	ENST00000590602	ENSG00000141524	TMC6	TRUE	TRUE
chr17	78124742	G	A	ENST00000590602	ENSG00000141524	TMC6	TRUE	TRUE
chr17	78124777	A	T	ENST00000590602	ENSG00000141524	TMC6	TRUE	TRUE
chr17	78124782	C	A	ENST00000590602	ENSG00000141524	TMC6	TRUE	FALSE
chr17	78124782	C	G	ENST00000590602	ENSG00000141524	TMC6	TRUE	FALSE
chr17	78124782	C	T	ENST00000590602	ENSG00000141524	TMC6	TRUE	FALSE
chr17	78124783	T	A	ENST00000590602	ENSG00000141524	TMC6	TRUE	FALSE
chr17	78124783	T	C	ENST00000590602	ENSG00000141524	TMC6	TRUE	FALSE
chr17	78124783	T	G	ENST00000590602	ENSG00000141524	TMC6	TRUE	FALSE
chr17	78124887	A	C	ENST00000590602	ENSG00000141524	TMC6	FALSE	FALSE
chr17	78124887	A	G	ENST00000590602	ENSG00000141524	TMC6	FALSE	FALSE
chr17	78124887	A	T	ENST00000590602	ENSG00000141524	TMC6	FALSE	FALSE
chr17	78124888	C	A	ENST00000590602	ENSG00000141524	TMC6	FALSE	FALSE
chr17	78124888	C	G	ENST00000590602	ENSG00000141524	TMC6	FALSE	FALSE
chr17	78124888	C	T	ENST00000590602	ENSG00000141524	TMC6	FALSE	FALSE
chr17	78124895	G	T	ENST00000590602	ENSG00000141524	TMC6	TRUE	TRUE
chr17	78124901	A	C	ENST00000590602	ENSG00000141524	TMC6	TRUE	TRUE
chr17	78124901	A	T	ENST00000590602	ENSG00000141524	TMC6	TRUE	TRUE
chr17	78124906	T	A	ENST00000590602	ENSG00000141524	TMC6	TRUE	TRUE
chr17	78124916	A	T	ENST00000590602	ENSG00000141524	TMC6	TRUE	TRUE
chr17	78124919	G	T	ENST00000590602	ENSG00000141524	TMC6	TRUE	TRUE
chr17	78124925	G	T	ENST00000590602	ENSG00000141524	TMC6	TRUE	TRUE
chr17	78124948	G	A	ENST00000590602	ENSG00000141524	TMC6	TRUE	TRUE
chr17	78124955	C	T	ENST00000590602	ENSG00000141524	TMC6	TRUE	TRUE
chr17	78124956	C	T	ENST00000590602	ENSG00000141524	TMC6	TRUE	TRUE
chr17	78124960	T	A	ENST00000590602	ENSG00000141524	TMC6	TRUE	TRUE
chr17	78124981	T	A	ENST00000590602	ENSG00000141524	TMC6	TRUE	TRUE
chr17	78124984	C	A	ENST00000590602	ENSG00000141524	TMC6	TRUE	TRUE
chr17	78124986	C	A	ENST00000590602	ENSG00000141524	TMC6	FALSE	FALSE
chr17	78124986	C	G	ENST00000590602	ENSG00000141524	TMC6	FALSE	FALSE
chr17	78124986	C	T	ENST00000590602	ENSG00000141524	TMC6	FALSE	FALSE
chr17	78124987	T	A	ENST00000590602	ENSG00000141524	TMC6	FALSE	FALSE
chr17	78124987	T	C	ENST00000590602	ENSG00000141524	TMC6	FALSE	FALSE
chr17	78124987	T	G	ENST00000590602	ENSG00000141524	TMC6	FALSE	FALSE
chr17	78125156	A	C	ENST00000590602	ENSG00000141524	TMC6	TRUE	FALSE
chr17	78125156	A	G	ENST00000590602	ENSG00000141524	TMC6	TRUE	FALSE
chr17	78125156	A	T	ENST00000590602	ENSG00000141524	TMC6	TRUE	FALSE
chr17	78125157	C	A	ENST00000590602	ENSG00000141524	TMC6	TRUE	FALSE
chr17	78125157	C	G	ENST00000590602	ENSG00000141524	TMC6	TRUE	FALSE
chr17	78125157	C	T	ENST00000590602	ENSG00000141524	TMC6	TRUE	FALSE
chr17	78125159	G	A	ENST00000590602	ENSG00000141524	TMC6	TRUE	TRUE
chr17	78125171	T	A	ENST00000590602	ENSG00000141524	TMC6	TRUE	TRUE
chr17	78125174	C	A	ENST00000590602	ENSG00000141524	TMC6	TRUE	TRUE
chr17	78125185	A	C	ENST00000590602	ENSG00000141524	TMC6	TRUE	TRUE
chr17	78125185	A	T	ENST00000590602	ENSG00000141524	TMC6	TRUE	TRUE
chr17	78125216	G	A	ENST00000590602	ENSG00000141524	TMC6	TRUE	TRUE
chr17	78125234	G	A	ENST00000590602	ENSG00000141524	TMC6	TRUE	TRUE
chr17	78125240	C	A	ENST00000590602	ENSG00000141524	TMC6	TRUE	TRUE
chr17	78125243	T	A	ENST00000590602	ENSG00000141524	TMC6	TRUE	TRUE
chr17	78125258	G	A	ENST00000590602	ENSG00000141524	TMC6	TRUE	TRUE
chr17	78125261	T	A	ENST00000590602	ENSG00000141524	TMC6	TRUE	TRUE
chr17	78125264	C	A	ENST00000590602	ENSG00000141524	TMC6	TRUE	FALSE
chr17	78125264	C	G	ENST00000590602	ENSG00000141524	TMC6	TRUE	FALSE
chr17	78125264	C	T	ENST00000590602	ENSG00000141524	TMC6	TRUE	FALSE
chr17	78125265	T	A	ENST00000590602	ENSG00000141524	TMC6	TRUE	FALSE
chr17	78125265	T	C	ENST00000590602	ENSG00000141524	TMC6	TRUE	FALSE
chr17	78125265	T	G	ENST00000590602	ENSG00000141524	TMC6	TRUE	FALSE
chr17	78125724	A	C	ENST00000590602	ENSG00000141524	TMC6	TRUE	FALSE
chr17	78125724	A	G	ENST00000590602	ENSG00000141524	TMC6	TRUE	FALSE
chr17	78125724	A	T	ENST00000590602	ENSG00000141524	TMC6	TRUE	FALSE
chr17	78125725	C	A	ENST00000590602	ENSG00000141524	TMC6	TRUE	FALSE
chr17	78125725	C	G	ENST00000590602	ENSG00000141524	TMC6	TRUE	FALSE
chr17	78125725	C	T	ENST00000590602	ENSG00000141524	TMC6	TRUE	FALSE
chr17	78125726	C	A	ENST00000590602	ENSG00000141524	TMC6	TRUE	TRUE
chr17	78125729	C	A	ENST00000590602	ENSG00000141524	TMC6	TRUE	TRUE
chr17	78125732	C	A	ENST00000590602	ENSG00000141524	TMC6	TRUE	TRUE
chr17	78125735	C	A	ENST00000590602	ENSG00000141524	TMC6	TRUE	TRUE
chr17	78125756	C	A	ENST00000590602	ENSG00000141524	TMC6	TRUE	TRUE
chr17	78125763	G	C	ENST00000590602	ENSG00000141524	TMC6	TRUE	TRUE
chr17	78125763	G	T	ENST00000590602	ENSG00000141524	TMC6	TRUE	TRUE
chr17	78125781	C	T	ENST00000590602	ENSG00000141524	TMC6	TRUE	TRUE
chr17	78125782	C	T	ENST00000590602	ENSG00000141524	TMC6	TRUE	TRUE
chr17	78125826	G	T	ENST00000590602	ENSG00000141524	TMC6	TRUE	TRUE
chr17	78125837	G	A	ENST00000590602	ENSG00000141524	TMC6	TRUE	TRUE
chr17	78125850	G	C	ENST00000590602	ENSG00000141524	TMC6	TRUE	TRUE
chr17	78125850	G	T	ENST00000590602	ENSG00000141524	TMC6	TRUE	TRUE
chr17	78125853	G	C	ENST00000590602	ENSG00000141524	TMC6	TRUE	TRUE
chr17	78125853	G	T	ENST00000590602	ENSG00000141524	TMC6	TRUE	TRUE
chr17	78125858	G	A	ENST00000590602	ENSG00000141524	TMC6	TRUE	TRUE
chr17	78125876	G	A	ENST00000590602	ENSG00000141524	TMC6	TRUE	TRUE
chr17	78125885	C	A	ENST00000590602	ENSG00000141524	TMC6	TRUE	FALSE
chr17	78125885	C	G	ENST00000590602	ENSG00000141524	TMC6	TRUE	FALSE
chr17	78125885	C	T	ENST00000590602	ENSG00000141524	TMC6	TRUE	FALSE
chr17	78125886	T	A	ENST00000590602	ENSG00000141524	TMC6	TRUE	FALSE
chr17	78125886	T	C	ENST00000590602	ENSG00000141524	TMC6	TRUE	FALSE
chr17	78125886	T	G	ENST00000590602	ENSG00000141524	TMC6	TRUE	FALSE
chr17	78126275	A	C	ENST00000590602	ENSG00000141524	TMC6	TRUE	FALSE
chr17	78126275	A	G	ENST00000590602	ENSG00000141524	TMC6	TRUE	FALSE
chr17	78126275	A	T	ENST00000590602	ENSG00000141524	TMC6	TRUE	FALSE
chr17	78126276	C	A	ENST00000590602	ENSG00000141524	TMC6	TRUE	FALSE
chr17	78126276	C	G	ENST00000590602	ENSG00000141524	TMC6	TRUE	FALSE
chr17	78126276	C	T	ENST00000590602	ENSG00000141524	TMC6	TRUE	FALSE
chr17	78126328	G	A	ENST00000590602	ENSG00000141524	TMC6	TRUE	TRUE
chr17	78126337	C	A	ENST00000590602	ENSG00000141524	TMC6	TRUE	TRUE
chr17	78126344	C	T	ENST00000590602	ENSG00000141524	TMC6	TRUE	TRUE
chr17	78126345	C	T	ENST00000590602	ENSG00000141524	TMC6	TRUE	TRUE
chr17	78126355	G	A	ENST00000590602	ENSG00000141524	TMC6	TRUE	TRUE
chr17	78126358	G	A	ENST00000590602	ENSG00000141524	TMC6	TRUE	TRUE
chr17	78126367	C	A	ENST00000590602	ENSG00000141524	TMC6	TRUE	FALSE
chr17	78126367	C	G	ENST00000590602	ENSG00000141524	TMC6	TRUE	FALSE
chr17	78126367	C	T	ENST00000590602	ENSG00000141524	TMC6	TRUE	FALSE
chr17	78126368	T	A	ENST00000590602	ENSG00000141524	TMC6	TRUE	FALSE
chr17	78126368	T	C	ENST00000590602	ENSG00000141524	TMC6	TRUE	FALSE
chr17	78126368	T	G	ENST00000590602	ENSG00000141524	TMC6	TRUE	FALSE
chr17	78126522	A	C	ENST00000590602	ENSG00000141524	TMC6	TRUE	FALSE
chr17	78126522	A	G	ENST00000590602	ENSG00000141524	TMC6	TRUE	FALSE
chr17	78126522	A	T	ENST00000590602	ENSG00000141524	TMC6	TRUE	FALSE
chr17	78126523	C	A	ENST00000590602	ENSG00000141524	TMC6	TRUE	FALSE
chr17	78126523	C	G	ENST00000590602	ENSG00000141524	TMC6	TRUE	FALSE
chr17	78126523	C	T	ENST00000590602	ENSG00000141524	TMC6	TRUE	FALSE
chr17	78126524	C	A	ENST00000590602	ENSG00000141524	TMC6	TRUE	TRUE
chr17	78126533	C	A	ENST00000590602	ENSG00000141524	TMC6	TRUE	TRUE
chr17	78126539	C	A	ENST00000590602	ENSG00000141524	TMC6	TRUE	TRUE
chr17	78126542	T	A	ENST00000590602	ENSG00000141524	TMC6	TRUE	TRUE
chr17	78126545	G	A	ENST00000590602	ENSG00000141524	TMC6	TRUE	TRUE
chr17	78126548	G	A	ENST00000590602	ENSG00000141524	TMC6	TRUE	TRUE
chr17	78126554	C	A	ENST00000590602	ENSG00000141524	TMC6	TRUE	TRUE
chr17	78126563	C	A	ENST00000590602	ENSG00000141524	TMC6	TRUE	TRUE
chr17	78126566	G	A	ENST00000590602	ENSG00000141524	TMC6	TRUE	TRUE
chr17	78126573	G	T	ENST00000590602	ENSG00000141524	TMC6	TRUE	TRUE
chr17	78126578	G	A	ENST00000590602	ENSG00000141524	TMC6	TRUE	TRUE
chr17	78126584	G	A	ENST00000590602	ENSG00000141524	TMC6	TRUE	TRUE
chr17	78126587	C	A	ENST00000590602	ENSG00000141524	TMC6	TRUE	TRUE
chr17	78126590	G	A	ENST00000590602	ENSG00000141524	TMC6	TRUE	TRUE
chr17	78126599	G	A	ENST00000590602	ENSG00000141524	TMC6	TRUE	TRUE
chr17	78126602	G	A	ENST00000590602	ENSG00000141524	TMC6	TRUE	TRUE
chr17	78126620	C	A	ENST00000590602	ENSG00000141524	TMC6	TRUE	TRUE
chr17	78126626	C	A	ENST00000590602	ENSG00000141524	TMC6	TRUE	TRUE
chr17	78126630	A	C	ENST00000590602	ENSG00000141524	TMC6	TRUE	TRUE
chr17	78126630	A	T	ENST00000590602	ENSG00000141524	TMC6	TRUE	TRUE
chr17	78126647	G	A	ENST00000590602	ENSG00000141524	TMC6	TRUE	FALSE
chr17	78126649	C	A	ENST00000590602	ENSG00000141524	TMC6	TRUE	FALSE
chr17	78126649	C	G	ENST00000590602	ENSG00000141524	TMC6	TRUE	FALSE
chr17	78126649	C	T	ENST00000590602	ENSG00000141524	TMC6	TRUE	FALSE
chr17	78126650	T	A	ENST00000590602	ENSG00000141524	TMC6	TRUE	FALSE
chr17	78126650	T	C	ENST00000590602	ENSG00000141524	TMC6	TRUE	FALSE
chr17	78126650	T	G	ENST00000590602	ENSG00000141524	TMC6	TRUE	FALSE
chr17	78126775	A	C	ENST00000590602	ENSG00000141524	TMC6	FALSE	FALSE
chr17	78126775	A	G	ENST00000590602	ENSG00000141524	TMC6	FALSE	FALSE
chr17	78126775	A	T	ENST00000590602	ENSG00000141524	TMC6	FALSE	FALSE
chr17	78126776	C	A	ENST00000590602	ENSG00000141524	TMC6	FALSE	FALSE
chr17	78126776	C	G	ENST00000590602	ENSG00000141524	TMC6	FALSE	FALSE
chr17	78126776	C	T	ENST00000590602	ENSG00000141524	TMC6	FALSE	FALSE
chr17	78126781	G	A	ENST00000590602	ENSG00000141524	TMC6	TRUE	FALSE
chr17	78126796	C	A	ENST00000590602	ENSG00000141524	TMC6	FALSE	FALSE
chr17	78126826	G	A	ENST00000590602	ENSG00000141524	TMC6	FALSE	FALSE
chr17	78126907	C	A	ENST00000590602	ENSG00000141524	TMC6	FALSE	FALSE
chr17	78126907	C	G	ENST00000590602	ENSG00000141524	TMC6	FALSE	FALSE
chr17	78126907	C	T	ENST00000590602	ENSG00000141524	TMC6	FALSE	FALSE
chr17	78126908	T	A	ENST00000590602	ENSG00000141524	TMC6	FALSE	FALSE
chr17	78126908	T	C	ENST00000590602	ENSG00000141524	TMC6	FALSE	FALSE
chr17	78126908	T	G	ENST00000590602	ENSG00000141524	TMC6	FALSE	FALSE
chr17	78128610	A	C	ENST00000590602	ENSG00000141524	TMC6	FALSE	FALSE
chr17	78128610	A	G	ENST00000590602	ENSG00000141524	TMC6	FALSE	FALSE
chr17	78128610	A	T	ENST00000590602	ENSG00000141524	TMC6	FALSE	FALSE
chr17	78128611	C	A	ENST00000590602	ENSG00000141524	TMC6	FALSE	FALSE
chr17	78128611	C	G	ENST00000590602	ENSG00000141524	TMC6	FALSE	FALSE
chr17	78128611	C	T	ENST00000590602	ENSG00000141524	TMC6	FALSE	FALSE
chr17	78130852	G	A	ENST00000318430	ENSG00000167895	TMC8	FALSE	FALSE
chr17	78130852	G	C	ENST00000318430	ENSG00000167895	TMC8	FALSE	FALSE
chr17	78130852	G	T	ENST00000318430	ENSG00000167895	TMC8	FALSE	FALSE
chr17	78130853	T	A	ENST00000318430	ENSG00000167895	TMC8	FALSE	FALSE
chr17	78130853	T	C	ENST00000318430	ENSG00000167895	TMC8	FALSE	FALSE
chr17	78130853	T	G	ENST00000318430	ENSG00000167895	TMC8	FALSE	FALSE
chr17	78131279	A	C	ENST00000318430	ENSG00000167895	TMC8	FALSE	FALSE
chr17	78131279	A	G	ENST00000318430	ENSG00000167895	TMC8	FALSE	FALSE
chr17	78131279	A	T	ENST00000318430	ENSG00000167895	TMC8	FALSE	FALSE
chr17	78131280	G	A	ENST00000318430	ENSG00000167895	TMC8	FALSE	FALSE
chr17	78131280	G	C	ENST00000318430	ENSG00000167895	TMC8	FALSE	FALSE
chr17	78131280	G	T	ENST00000318430	ENSG00000167895	TMC8	FALSE	FALSE
chr17	78131605	C	A	ENST00000318430	ENSG00000167895	TMC8	FALSE	FALSE
chr17	78131611	C	A	ENST00000318430	ENSG00000167895	TMC8	FALSE	FALSE
chr17	78131611	C	G	ENST00000318430	ENSG00000167895	TMC8	FALSE	FALSE
chr17	78131614	C	A	ENST00000318430	ENSG00000167895	TMC8	FALSE	FALSE
chr17	78131616	G	T	ENST00000318430	ENSG00000167895	TMC8	FALSE	FALSE
chr17	78131637	G	T	ENST00000318430	ENSG00000167895	TMC8	FALSE	FALSE
chr17	78131643	G	T	ENST00000318430	ENSG00000167895	TMC8	TRUE	FALSE
chr17	78131646	G	T	ENST00000318430	ENSG00000167895	TMC8	TRUE	FALSE
chr17	78131653	G	A	ENST00000318430	ENSG00000167895	TMC8	TRUE	FALSE
chr17	78131654	G	A	ENST00000318430	ENSG00000167895	TMC8	TRUE	FALSE
chr17	78131655	G	T	ENST00000318430	ENSG00000167895	TMC8	TRUE	FALSE
chr17	78131661	G	T	ENST00000318430	ENSG00000167895	TMC8	TRUE	TRUE
chr17	78131667	G	T	ENST00000318430	ENSG00000167895	TMC8	TRUE	TRUE
chr17	78131711	T	A	ENST00000318430	ENSG00000167895	TMC8	TRUE	TRUE
chr17	78131711	T	G	ENST00000318430	ENSG00000167895	TMC8	TRUE	TRUE
chr17	78131724	A	T	ENST00000318430	ENSG00000167895	TMC8	TRUE	TRUE
chr17	78131737	G	A	ENST00000318430	ENSG00000167895	TMC8	TRUE	TRUE
chr17	78131738	G	A	ENST00000318430	ENSG00000167895	TMC8	TRUE	FALSE
chr17	78131738	G	C	ENST00000318430	ENSG00000167895	TMC8	TRUE	FALSE
chr17	78131738	G	T	ENST00000318430	ENSG00000167895	TMC8	TRUE	FALSE
chr17	78131739	T	A	ENST00000318430	ENSG00000167895	TMC8	TRUE	FALSE
chr17	78131739	T	C	ENST00000318430	ENSG00000167895	TMC8	TRUE	FALSE
chr17	78131739	T	G	ENST00000318430	ENSG00000167895	TMC8	TRUE	FALSE
chr17	78131880	A	C	ENST00000318430	ENSG00000167895	TMC8	FALSE	FALSE
chr17	78131880	A	G	ENST00000318430	ENSG00000167895	TMC8	FALSE	FALSE
chr17	78131880	A	T	ENST00000318430	ENSG00000167895	TMC8	FALSE	FALSE
chr17	78131881	G	A	ENST00000318430	ENSG00000167895	TMC8	FALSE	FALSE
chr17	78131881	G	C	ENST00000318430	ENSG00000167895	TMC8	FALSE	FALSE
chr17	78131881	G	T	ENST00000318430	ENSG00000167895	TMC8	FALSE	FALSE
chr17	78131882	G	A	ENST00000318430	ENSG00000167895	TMC8
chr17	78131883	C	T	ENST00000318430	ENSG00000167895	TMC8
chr17	78131892	G	T	ENST00000318430	ENSG00000167895	TMC8
chr17	78131907	C	T	ENST00000318430	ENSG00000167895	TMC8	TRUE	TRUE
chr17	78131914	T	A	ENST00000318430	ENSG00000167895	TMC8	TRUE	TRUE
chr17	78131920	G	A	ENST00000318430	ENSG00000167895	TMC8	TRUE	TRUE
chr17	78131921	G	A	ENST00000318430	ENSG00000167895	TMC8	TRUE	TRUE
chr17	78131922	C	T	ENST00000318430	ENSG00000167895	TMC8	TRUE	TRUE
chr17	78131929	G	A	ENST00000318430	ENSG00000167895	TMC8	TRUE	TRUE
chr17	78131930	G	A	ENST00000318430	ENSG00000167895	TMC8	TRUE	TRUE
chr17	78131931	C	T	ENST00000318430	ENSG00000167895	TMC8	TRUE	TRUE
chr17	78131943	C	T	ENST00000318430	ENSG00000167895	TMC8	TRUE	TRUE
chr17	78131952	G	T	ENST00000318430	ENSG00000167895	TMC8	TRUE	TRUE
chr17	78131967	G	T	ENST00000318430	ENSG00000167895	TMC8	TRUE	TRUE
chr17	78131976	C	T	ENST00000318430	ENSG00000167895	TMC8	TRUE	TRUE
chr17	78132004	G	A	ENST00000318430	ENSG00000167895	TMC8	TRUE	TRUE
chr17	78132005	G	A	ENST00000318430	ENSG00000167895	TMC8	TRUE	TRUE
chr17	78132006	G	T	ENST00000318430	ENSG00000167895	TMC8	TRUE	TRUE
chr17	78132020	C	A	ENST00000318430	ENSG00000167895	TMC8	TRUE	TRUE
chr17	78132020	C	G	ENST00000318430	ENSG00000167895	TMC8	TRUE	TRUE
chr17	78132021	G	T	ENST00000318430	ENSG00000167895	TMC8	TRUE	TRUE
chr17	78132031	G	A	ENST00000318430	ENSG00000167895	TMC8	FALSE	FALSE
chr17	78132031	G	C	ENST00000318430	ENSG00000167895	TMC8	FALSE	FALSE
chr17	78132031	G	T	ENST00000318430	ENSG00000167895	TMC8	FALSE	FALSE
chr17	78132032	T	A	ENST00000318430	ENSG00000167895	TMC8	FALSE	FALSE
chr17	78132032	T	C	ENST00000318430	ENSG00000167895	TMC8	FALSE	FALSE
chr17	78132032	T	G	ENST00000318430	ENSG00000167895	TMC8	FALSE	FALSE
chr17	78132357	A	C	ENST00000318430	ENSG00000167895	TMC8	TRUE	FALSE
chr17	78132357	A	G	ENST00000318430	ENSG00000167895	TMC8	TRUE	FALSE
chr17	78132357	A	T	ENST00000318430	ENSG00000167895	TMC8	TRUE	FALSE
chr17	78132358	G	A	ENST00000318430	ENSG00000167895	TMC8	TRUE	FALSE
chr17	78132358	G	C	ENST00000318430	ENSG00000167895	TMC8	TRUE	FALSE
chr17	78132358	G	T	ENST00000318430	ENSG00000167895	TMC8	TRUE	FALSE
chr17	78132373	G	T	ENST00000318430	ENSG00000167895	TMC8	TRUE	TRUE
chr17	78132387	C	A	ENST00000318430	ENSG00000167895	TMC8	TRUE	TRUE
chr17	78132387	C	G	ENST00000318430	ENSG00000167895	TMC8	TRUE	TRUE
chr17	78132470	G	A	ENST00000318430	ENSG00000167895	TMC8	TRUE	TRUE
chr17	78132471	G	A	ENST00000318430	ENSG00000167895	TMC8	TRUE	TRUE
chr17	78132506	T	A	ENST00000318430	ENSG00000167895	TMC8	TRUE	TRUE
chr17	78132509	G	A	ENST00000318430	ENSG00000167895	TMC8	TRUE	FALSE
chr17	78132509	G	C	ENST00000318430	ENSG00000167895	TMC8	TRUE	FALSE
chr17	78132509	G	T	ENST00000318430	ENSG00000167895	TMC8	TRUE	FALSE
chr17	78132510	T	A	ENST00000318430	ENSG00000167895	TMC8	TRUE	FALSE
chr17	78132510	T	C	ENST00000318430	ENSG00000167895	TMC8	TRUE	FALSE
chr17	78132510	T	G	ENST00000318430	ENSG00000167895	TMC8	TRUE	FALSE
chr17	78132786	A	C	ENST00000318430	ENSG00000167895	TMC8	FALSE	FALSE
chr17	78132786	A	G	ENST00000318430	ENSG00000167895	TMC8	FALSE	FALSE
chr17	78132786	A	T	ENST00000318430	ENSG00000167895	TMC8	FALSE	FALSE
chr17	78132787	G	A	ENST00000318430	ENSG00000167895	TMC8	FALSE	FALSE
chr17	78132787	G	C	ENST00000318430	ENSG00000167895	TMC8	FALSE	FALSE
chr17	78132787	G	T	ENST00000318430	ENSG00000167895	TMC8	FALSE	FALSE
chr17	78132793	C	T	ENST00000318430	ENSG00000167895	TMC8	TRUE	TRUE
chr17	78132798	C	A	ENST00000318430	ENSG00000167895	TMC8	TRUE	TRUE
chr17	78132811	C	T	ENST00000318430	ENSG00000167895	TMC8	TRUE	TRUE
chr17	78132830	T	A	ENST00000318430	ENSG00000167895	TMC8	TRUE	TRUE
chr17	78132844	C	T	ENST00000318430	ENSG00000167895	TMC8	TRUE	TRUE
chr17	78132851	G	A	ENST00000318430	ENSG00000167895	TMC8	TRUE	TRUE
chr17	78132852	G	A	ENST00000318430	ENSG00000167895	TMC8	TRUE	TRUE
chr17	78132860	T	A	ENST00000318430	ENSG00000167895	TMC8	TRUE	TRUE
chr17	78132871	G	A	ENST00000318430	ENSG00000167895	TMC8	FALSE	FALSE
chr17	78132871	G	C	ENST00000318430	ENSG00000167895	TMC8	FALSE	FALSE
chr17	78132871	G	T	ENST00000318430	ENSG00000167895	TMC8	FALSE	FALSE
chr17	78132872	T	A	ENST00000318430	ENSG00000167895	TMC8	FALSE	FALSE
chr17	78132872	T	C	ENST00000318430	ENSG00000167895	TMC8	FALSE	FALSE
chr17	78132872	T	G	ENST00000318430	ENSG00000167895	TMC8	FALSE	FALSE
chr17	78133404	A	C	ENST00000318430	ENSG00000167895	TMC8	FALSE	FALSE
chr17	78133404	A	G	ENST00000318430	ENSG00000167895	TMC8	FALSE	FALSE
chr17	78133404	A	T	ENST00000318430	ENSG00000167895	TMC8	FALSE	FALSE
chr17	78133405	G	A	ENST00000318430	ENSG00000167895	TMC8	FALSE	FALSE
chr17	78133405	G	C	ENST00000318430	ENSG00000167895	TMC8	FALSE	FALSE
chr17	78133405	G	T	ENST00000318430	ENSG00000167895	TMC8	FALSE	FALSE
chr17	78133423	T	A	ENST00000318430	ENSG00000167895	TMC8	TRUE	TRUE
chr17	78133423	T	G	ENST00000318430	ENSG00000167895	TMC8	TRUE	TRUE
chr17	78133432	C	A	ENST00000318430	ENSG00000167895	TMC8	TRUE	TRUE
chr17	78133432	C	G	ENST00000318430	ENSG00000167895	TMC8	TRUE	TRUE
chr17	78133441	C	A	ENST00000318430	ENSG00000167895	TMC8	TRUE	TRUE
chr17	78133441	C	G	ENST00000318430	ENSG00000167895	TMC8	TRUE	TRUE
chr17	78133442	C	T	ENST00000318430	ENSG00000167895	TMC8	TRUE	TRUE
chr17	78133454	G	T	ENST00000318430	ENSG00000167895	TMC8	TRUE	TRUE
chr17	78133471	C	A	ENST00000318430	ENSG00000167895	TMC8	TRUE	TRUE
chr17	78133471	C	G	ENST00000318430	ENSG00000167895	TMC8	TRUE	TRUE
chr17	78133489	C	A	ENST00000318430	ENSG00000167895	TMC8	TRUE	TRUE
chr17	78133489	C	G	ENST00000318430	ENSG00000167895	TMC8	TRUE	TRUE
chr17	78133510	C	A	ENST00000318430	ENSG00000167895	TMC8	TRUE	TRUE
chr17	78133522	C	A	ENST00000318430	ENSG00000167895	TMC8	TRUE	TRUE
chr17	78133528	T	A	ENST00000318430	ENSG00000167895	TMC8	TRUE	TRUE
chr17	78133543	G	A	ENST00000318430	ENSG00000167895	TMC8	TRUE	FALSE
chr17	78133543	G	C	ENST00000318430	ENSG00000167895	TMC8	TRUE	FALSE
chr17	78133543	G	T	ENST00000318430	ENSG00000167895	TMC8	TRUE	FALSE
chr17	78133544	T	A	ENST00000318430	ENSG00000167895	TMC8	TRUE	FALSE
chr17	78133544	T	C	ENST00000318430	ENSG00000167895	TMC8	TRUE	FALSE
chr17	78133544	T	G	ENST00000318430	ENSG00000167895	TMC8	TRUE	FALSE
chr17	78133851	A	C	ENST00000318430	ENSG00000167895	TMC8	TRUE	FALSE
chr17	78133851	A	G	ENST00000318430	ENSG00000167895	TMC8	TRUE	FALSE
chr17	78133851	A	T	ENST00000318430	ENSG00000167895	TMC8	TRUE	FALSE
chr17	78133852	G	A	ENST00000318430	ENSG00000167895	TMC8	TRUE	FALSE
chr17	78133852	G	C	ENST00000318430	ENSG00000167895	TMC8	TRUE	FALSE
chr17	78133852	G	T	ENST00000318430	ENSG00000167895	TMC8	TRUE	FALSE
chr17	78133860	A	T	ENST00000318430	ENSG00000167895	TMC8	TRUE	TRUE
chr17	78133872	C	T	ENST00000318430	ENSG00000167895	TMC8	TRUE	TRUE
chr17	78133875	A	T	ENST00000318430	ENSG00000167895	TMC8	TRUE	TRUE
chr17	78133890	C	T	ENST00000318430	ENSG00000167895	TMC8	TRUE	TRUE
chr17	78133898	T	A	ENST00000318430	ENSG00000167895	TMC8	TRUE	TRUE
chr17	78133898	T	G	ENST00000318430	ENSG00000167895	TMC8	TRUE	TRUE
chr17	78133899	C	T	ENST00000318430	ENSG00000167895	TMC8	TRUE	TRUE
chr17	78133917	A	T	ENST00000318430	ENSG00000167895	TMC8	TRUE	TRUE
chr17	78133930	C	A	ENST00000318430	ENSG00000167895	TMC8	TRUE	TRUE
chr17	78133930	C	G	ENST00000318430	ENSG00000167895	TMC8	TRUE	TRUE
chr17	78133933	G	A	ENST00000318430	ENSG00000167895	TMC8	TRUE	TRUE
chr17	78133934	G	A	ENST00000318430	ENSG00000167895	TMC8	TRUE	TRUE
chr17	78133943	C	A	ENST00000318430	ENSG00000167895	TMC8	TRUE	TRUE
chr17	78133953	C	T	ENST00000318430	ENSG00000167895	TMC8	TRUE	TRUE
chr17	78133956	G	T	ENST00000318430	ENSG00000167895	TMC8	TRUE	TRUE
chr17	78133971	A	T	ENST00000318430	ENSG00000167895	TMC8	TRUE	TRUE
chr17	78133974	A	T	ENST00000318430	ENSG00000167895	TMC8	TRUE	TRUE
chr17	78133980	G	T	ENST00000318430	ENSG00000167895	TMC8	TRUE	TRUE
chr17	78133992	G	T	ENST00000318430	ENSG00000167895	TMC8	TRUE	TRUE
chr17	78133998	A	T	ENST00000318430	ENSG00000167895	TMC8	TRUE	TRUE
chr17	78134001	G	A	ENST00000318430	ENSG00000167895	TMC8	TRUE	FALSE
chr17	78134001	G	C	ENST00000318430	ENSG00000167895	TMC8	TRUE	FALSE
chr17	78134001	G	T	ENST00000318430	ENSG00000167895	TMC8	TRUE	FALSE
chr17	78134002	T	A	ENST00000318430	ENSG00000167895	TMC8	TRUE	FALSE
chr17	78134002	T	C	ENST00000318430	ENSG00000167895	TMC8	TRUE	FALSE
chr17	78134002	T	G	ENST00000318430	ENSG00000167895	TMC8	TRUE	FALSE
chr17	78134392	A	C	ENST00000318430	ENSG00000167895	TMC8	TRUE	FALSE
chr17	78134392	A	G	ENST00000318430	ENSG00000167895	TMC8	TRUE	FALSE
chr17	78134392	A	T	ENST00000318430	ENSG00000167895	TMC8	TRUE	FALSE
chr17	78134393	G	A	ENST00000318430	ENSG00000167895	TMC8	TRUE	FALSE
chr17	78134393	G	C	ENST00000318430	ENSG00000167895	TMC8	TRUE	FALSE
chr17	78134393	G	T	ENST00000318430	ENSG00000167895	TMC8	TRUE	FALSE
chr17	78134397	G	T	ENST00000318430	ENSG00000167895	TMC8	TRUE	TRUE
chr17	78134403	G	T	ENST00000318430	ENSG00000167895	TMC8	TRUE	TRUE
chr17	78134406	G	T	ENST00000318430	ENSG00000167895	TMC8	TRUE	TRUE
chr17	78134421	C	T	ENST00000318430	ENSG00000167895	TMC8	TRUE	TRUE
chr17	78134430	C	T	ENST00000318430	ENSG00000167895	TMC8	TRUE	TRUE
chr17	78134433	C	T	ENST00000318430	ENSG00000167895	TMC8	TRUE	TRUE
chr17	78134436	C	T	ENST00000318430	ENSG00000167895	TMC8	TRUE	TRUE
chr17	78134448	C	T	ENST00000318430	ENSG00000167895	TMC8	TRUE	TRUE
chr17	78134459	C	A	ENST00000318430	ENSG00000167895	TMC8	TRUE	TRUE
chr17	78134474	C	A	ENST00000318430	ENSG00000167895	TMC8	TRUE	TRUE
chr17	78134474	C	G	ENST00000318430	ENSG00000167895	TMC8	TRUE	TRUE
chr17	78134533	G	A	ENST00000318430	ENSG00000167895	TMC8	TRUE	TRUE
chr17	78134534	G	A	ENST00000318430	ENSG00000167895	TMC8	TRUE	TRUE
chr17	78134541	A	T	ENST00000318430	ENSG00000167895	TMC8	TRUE	TRUE
chr17	78134546	C	A	ENST00000318430	ENSG00000167895	TMC8	TRUE	TRUE
chr17	78134546	C	G	ENST00000318430	ENSG00000167895	TMC8	TRUE	TRUE
chr17	78134548	C	A	ENST00000318430	ENSG00000167895	TMC8	TRUE	TRUE
chr17	78134548	C	G	ENST00000318430	ENSG00000167895	TMC8	TRUE	TRUE
chr17	78134550	C	T	ENST00000318430	ENSG00000167895	TMC8	TRUE	TRUE
chr17	78134559	A	T	ENST00000318430	ENSG00000167895	TMC8	TRUE	TRUE
chr17	78134562	G	T	ENST00000318430	ENSG00000167895	TMC8	TRUE	TRUE
chr17	78134565	G	A	ENST00000318430	ENSG00000167895	TMC8	FALSE	FALSE
chr17	78134565	G	C	ENST00000318430	ENSG00000167895	TMC8	FALSE	FALSE
chr17	78134565	G	T	ENST00000318430	ENSG00000167895	TMC8	FALSE	FALSE
chr17	78134566	T	A	ENST00000318430	ENSG00000167895	TMC8	FALSE	FALSE
chr17	78134566	T	C	ENST00000318430	ENSG00000167895	TMC8	FALSE	FALSE
chr17	78134566	T	G	ENST00000318430	ENSG00000167895	TMC8	FALSE	FALSE
chr17	78134868	A	C	ENST00000318430	ENSG00000167895	TMC8	TRUE	FALSE
chr17	78134868	A	G	ENST00000318430	ENSG00000167895	TMC8	TRUE	FALSE
chr17	78134868	A	T	ENST00000318430	ENSG00000167895	TMC8	TRUE	FALSE
chr17	78134869	G	A	ENST00000318430	ENSG00000167895	TMC8	TRUE	FALSE
chr17	78134869	G	C	ENST00000318430	ENSG00000167895	TMC8	TRUE	FALSE
chr17	78134869	G	T	ENST00000318430	ENSG00000167895	TMC8	TRUE	FALSE
chr17	78134870	G	T	ENST00000318430	ENSG00000167895	TMC8	TRUE	TRUE
chr17	78134891	C	T	ENST00000318430	ENSG00000167895	TMC8	TRUE	TRUE
chr17	78134896	C	A	ENST00000318430	ENSG00000167895	TMC8	TRUE	TRUE
chr17	78134896	C	G	ENST00000318430	ENSG00000167895	TMC8	TRUE	TRUE
chr17	78134960	C	T	ENST00000318430	ENSG00000167895	TMC8	TRUE	TRUE
chr17	78134966	G	T	ENST00000318430	ENSG00000167895	TMC8	TRUE	TRUE
chr17	78134974	C	A	ENST00000318430	ENSG00000167895	TMC8	TRUE	TRUE
chr17	78134974	C	G	ENST00000318430	ENSG00000167895	TMC8	TRUE	TRUE
chr17	78134987	G	T	ENST00000318430	ENSG00000167895	TMC8	TRUE	TRUE
chr17	78135009	G	A	ENST00000318430	ENSG00000167895	TMC8	TRUE	TRUE
chr17	78135010	G	A	ENST00000318430	ENSG00000167895	TMC8	TRUE	FALSE
chr17	78135010	G	C	ENST00000318430	ENSG00000167895	TMC8	TRUE	FALSE
chr17	78135010	G	T	ENST00000318430	ENSG00000167895	TMC8	TRUE	FALSE
chr17	78135011	T	A	ENST00000318430	ENSG00000167895	TMC8	TRUE	FALSE
chr17	78135011	T	C	ENST00000318430	ENSG00000167895	TMC8	FALSE	FALSE
chr17	78135011	T	G	ENST00000318430	ENSG00000167895	TMC8	TRUE	FALSE
chr17	78137233	A	C	ENST00000318430	ENSG00000167895	TMC8	FALSE	FALSE
chr17	78137233	A	G	ENST00000318430	ENSG00000167895	TMC8	FALSE	FALSE
chr17	78137233	A	T	ENST00000318430	ENSG00000167895	TMC8	FALSE	FALSE
chr17	78137234	G	A	ENST00000318430	ENSG00000167895	TMC8	FALSE	FALSE
chr17	78137234	G	C	ENST00000318430	ENSG00000167895	TMC8	FALSE	FALSE
chr17	78137234	G	T	ENST00000318430	ENSG00000167895	TMC8	FALSE	FALSE
chr17	78137235	G	A	ENST00000318430	ENSG00000167895	TMC8	TRUE	TRUE
chr17	78137238	C	A	ENST00000318430	ENSG00000167895	TMC8	TRUE	TRUE
chr17	78137248	A	T	ENST00000318430	ENSG00000167895	TMC8	TRUE	TRUE
chr17	78137261	T	A	ENST00000318430	ENSG00000167895	TMC8	TRUE	TRUE
chr17	78137287	C	T	ENST00000318430	ENSG00000167895	TMC8	TRUE	TRUE
chr17	78137301	C	A	ENST00000318430	ENSG00000167895	TMC8	TRUE	TRUE
chr17	78137308	A	T	ENST00000318430	ENSG00000167895	TMC8	TRUE	TRUE
chr17	78137314	A	T	ENST00000318430	ENSG00000167895	TMC8	TRUE	TRUE
chr17	78137325	T	A	ENST00000318430	ENSG00000167895	TMC8	TRUE	TRUE
chr17	78137326	G	T	ENST00000318430	ENSG00000167895	TMC8	TRUE	TRUE
chr17	78137334	C	A	ENST00000318430	ENSG00000167895	TMC8	TRUE	TRUE
chr17	78137334	C	G	ENST00000318430	ENSG00000167895	TMC8	TRUE	TRUE
chr17	78137340	C	A	ENST00000318430	ENSG00000167895	TMC8	TRUE	TRUE
chr17	78137340	C	G	ENST00000318430	ENSG00000167895	TMC8	TRUE	TRUE
chr17	78137349	T	A	ENST00000318430	ENSG00000167895	TMC8	TRUE	TRUE
chr17	78137355	T	A	ENST00000318430	ENSG00000167895	TMC8	TRUE	TRUE
chr17	78137355	T	G	ENST00000318430	ENSG00000167895	TMC8	TRUE	TRUE
chr17	78137356	C	T	ENST00000318430	ENSG00000167895	TMC8	TRUE	TRUE
chr17	78137359	G	A	ENST00000318430	ENSG00000167895	TMC8	FALSE	FALSE
chr17	78137359	G	C	ENST00000318430	ENSG00000167895	TMC8	FALSE	FALSE
chr17	78137359	G	T	ENST00000318430	ENSG00000167895	TMC8	FALSE	FALSE
chr17	78137360	T	A	ENST00000318430	ENSG00000167895	TMC8	FALSE	FALSE
chr17	78137360	T	C	ENST00000318430	ENSG00000167895	TMC8	FALSE	FALSE
chr17	78137360	T	G	ENST00000318430	ENSG00000167895	TMC8	FALSE	FALSE
chr17	78137715	A	C	ENST00000318430	ENSG00000167895	TMC8	TRUE	FALSE
chr17	78137715	A	G	ENST00000318430	ENSG00000167895	TMC8	TRUE	FALSE
chr17	78137715	A	T	ENST00000318430	ENSG00000167895	TMC8	TRUE	FALSE
chr17	78137716	G	A	ENST00000318430	ENSG00000167895	TMC8	TRUE	FALSE
chr17	78137716	G	C	ENST00000318430	ENSG00000167895	TMC8	TRUE	FALSE
chr17	78137716	G	T	ENST00000318430	ENSG00000167895	TMC8	TRUE	FALSE
chr17	78137719	C	A	ENST00000318430	ENSG00000167895	TMC8	TRUE	TRUE
chr17	78137721	G	A	ENST00000318430	ENSG00000167895	TMC8	TRUE	TRUE
chr17	78137722	G	A	ENST00000318430	ENSG00000167895	TMC8	TRUE	TRUE
chr17	78137723	G	T	ENST00000318430	ENSG00000167895	TMC8	TRUE	TRUE
chr17	78137738	G	T	ENST00000318430	ENSG00000167895	TMC8	TRUE	TRUE
chr17	78137741	G	T	ENST00000318430	ENSG00000167895	TMC8	TRUE	TRUE
chr17	78137749	C	A	ENST00000318430	ENSG00000167895	TMC8	TRUE	TRUE
chr17	78137749	C	G	ENST00000318430	ENSG00000167895	TMC8	TRUE	TRUE
chr17	78137750	A	T	ENST00000318430	ENSG00000167895	TMC8	TRUE	TRUE
chr17	78137815	G	A	ENST00000318430	ENSG00000167895	TMC8	TRUE	FALSE
chr17	78137815	G	C	ENST00000318430	ENSG00000167895	TMC8	TRUE	FALSE
chr17	78137815	G	T	ENST00000318430	ENSG00000167895	TMC8	TRUE	FALSE
chr17	78137816	T	A	ENST00000318430	ENSG00000167895	TMC8	TRUE	FALSE
chr17	78137816	T	C	ENST00000318430	ENSG00000167895	TMC8	TRUE	FALSE
chr17	78137816	T	G	ENST00000318430	ENSG00000167895	TMC8	TRUE	FALSE
chr17	78138003	A	C	ENST00000318430	ENSG00000167895	TMC8	TRUE	FALSE
chr17	78138003	A	G	ENST00000318430	ENSG00000167895	TMC8	TRUE	FALSE
chr17	78138003	A	T	ENST00000318430	ENSG00000167895	TMC8	TRUE	FALSE
chr17	78138004	G	A	ENST00000318430	ENSG00000167895	TMC8	TRUE	FALSE
chr17	78138004	G	C	ENST00000318430	ENSG00000167895	TMC8	TRUE	FALSE
chr17	78138004	G	T	ENST00000318430	ENSG00000167895	TMC8	TRUE	FALSE
chr17	78138025	C	A	ENST00000318430	ENSG00000167895	TMC8	TRUE	TRUE
chr17	78138025	C	G	ENST00000318430	ENSG00000167895	TMC8	TRUE	TRUE
chr17	78138037	G	A	ENST00000318430	ENSG00000167895	TMC8	TRUE	TRUE
chr17	78138038	G	A	ENST00000318430	ENSG00000167895	TMC8	TRUE	TRUE
chr17	78138043	G	A	ENST00000318430	ENSG00000167895	TMC8	TRUE	TRUE
chr17	78138044	G	A	ENST00000318430	ENSG00000167895	TMC8	TRUE	TRUE
chr17	78138048	G	T	ENST00000318430	ENSG00000167895	TMC8	TRUE	TRUE
chr17	78138054	G	T	ENST00000318430	ENSG00000167895	TMC8	TRUE	TRUE
chr17	78138057	G	T	ENST00000318430	ENSG00000167895	TMC8	TRUE	TRUE
chr17	78138072	A	T	ENST00000318430	ENSG00000167895	TMC8	TRUE	TRUE
chr17	78138099	C	T	ENST00000318430	ENSG00000167895	TMC8	TRUE	TRUE
chr17	78138112	G	A	ENST00000318430	ENSG00000167895	TMC8	TRUE	TRUE
chr17	78138113	G	A	ENST00000318430	ENSG00000167895	TMC8	TRUE	TRUE
chr17	78138128	C	A	ENST00000318430	ENSG00000167895	TMC8	TRUE	TRUE
chr17	78138128	C	G	ENST00000318430	ENSG00000167895	TMC8	TRUE	TRUE
chr17	78138131	C	A	ENST00000318430	ENSG00000167895	TMC8	TRUE	TRUE
chr17	78138179	C	A	ENST00000318430	ENSG00000167895	TMC8	TRUE	TRUE
chr17	78138179	C	G	ENST00000318430	ENSG00000167895	TMC8	TRUE	TRUE
chr17	78138183	A	T	ENST00000318430	ENSG00000167895	TMC8	TRUE	TRUE
chr17	78138186	A	T	ENST00000318430	ENSG00000167895	TMC8	TRUE	TRUE
chr17	78138189	G	A	ENST00000318430	ENSG00000167895	TMC8	TRUE	FALSE
chr17	78138189	G	C	ENST00000318430	ENSG00000167895	TMC8	TRUE	FALSE
chr17	78138189	G	T	ENST00000318430	ENSG00000167895	TMC8	TRUE	FALSE
chr17	78138190	T	A	ENST00000318430	ENSG00000167895	TMC8	TRUE	FALSE
chr17	78138190	T	C	ENST00000318430	ENSG00000167895	TMC8	TRUE	FALSE
chr17	78138190	T	G	ENST00000318430	ENSG00000167895	TMC8	TRUE	FALSE
chr17	78138347	A	C	ENST00000318430	ENSG00000167895	TMC8	TRUE	FALSE
chr17	78138347	A	G	ENST00000318430	ENSG00000167895	TMC8	TRUE	FALSE
chr17	78138347	A	T	ENST00000318430	ENSG00000167895	TMC8	TRUE	FALSE
chr17	78138348	G	A	ENST00000318430	ENSG00000167895	TMC8	TRUE	FALSE
chr17	78138348	G	C	ENST00000318430	ENSG00000167895	TMC8	TRUE	FALSE
chr17	78138348	G	T	ENST00000318430	ENSG00000167895	TMC8	TRUE	FALSE
chr17	78138351	C	A	ENST00000318430	ENSG00000167895	TMC8	TRUE	TRUE
chr17	78138351	C	G	ENST00000318430	ENSG00000167895	TMC8	TRUE	TRUE
chr17	78138361	A	T	ENST00000318430	ENSG00000167895	TMC8	TRUE	TRUE
chr17	78138380	C	A	ENST00000318430	ENSG00000167895	TMC8	TRUE	TRUE
chr17	78138418	C	T	ENST00000318430	ENSG00000167895	TMC8	TRUE	TRUE
chr17	78138468	T	A	ENST00000318430	ENSG00000167895	TMC8	TRUE	TRUE
chr17	78138468	T	G	ENST00000318430	ENSG00000167895	TMC8	TRUE	TRUE
chr17	78138480	G	A	ENST00000318430	ENSG00000167895	TMC8	TRUE	FALSE
chr17	78138480	G	C	ENST00000318430	ENSG00000167895	TMC8	TRUE	FALSE
chr17	78138480	G	T	ENST00000318430	ENSG00000167895	TMC8	TRUE	FALSE
chr17	78138481	T	A	ENST00000318430	ENSG00000167895	TMC8	TRUE	FALSE
chr17	78138481	T	C	ENST00000318430	ENSG00000167895	TMC8	TRUE	FALSE
chr17	78138481	T	G	ENST00000318430	ENSG00000167895	TMC8	TRUE	FALSE
chr17	78138572	A	C	ENST00000318430	ENSG00000167895	TMC8	TRUE	FALSE
chr17	78138572	A	G	ENST00000318430	ENSG00000167895	TMC8	TRUE	FALSE
chr17	78138572	A	T	ENST00000318430	ENSG00000167895	TMC8	TRUE	FALSE
chr17	78138573	G	A	ENST00000318430	ENSG00000167895	TMC8	TRUE	FALSE
chr17	78138573	G	C	ENST00000318430	ENSG00000167895	TMC8	TRUE	FALSE
chr17	78138573	G	T	ENST00000318430	ENSG00000167895	TMC8	TRUE	FALSE
chr17	78138588	G	A	ENST00000318430	ENSG00000167895	TMC8	TRUE	TRUE
chr17	78138589	G	A	ENST00000318430	ENSG00000167895	TMC8	TRUE	TRUE
chr17	78138595	C	A	ENST00000318430	ENSG00000167895	TMC8	TRUE	TRUE
chr17	78138613	C	A	ENST00000318430	ENSG00000167895	TMC8	TRUE	TRUE
chr17	78138613	C	G	ENST00000318430	ENSG00000167895	TMC8	TRUE	TRUE
chr17	78138615	C	A	ENST00000318430	ENSG00000167895	TMC8	TRUE	TRUE
chr17	78138615	C	G	ENST00000318430	ENSG00000167895	TMC8	TRUE	TRUE
chr17	78138624	G	A	ENST00000318430	ENSG00000167895	TMC8	TRUE	TRUE
chr17	78138625	G	A	ENST00000318430	ENSG00000167895	TMC8	TRUE	TRUE
chr17	78138626	C	T	ENST00000318430	ENSG00000167895	TMC8	TRUE	TRUE
chr17	78138638	G	T	ENST00000318430	ENSG00000167895	TMC8	TRUE	TRUE
chr17	78138671	C	T	ENST00000318430	ENSG00000167895	TMC8	TRUE	TRUE
chr17	78138688	C	A	ENST00000318430	ENSG00000167895	TMC8	TRUE	TRUE
chr17	78138688	C	G	ENST00000318430	ENSG00000167895	TMC8	TRUE	TRUE
chr17	78138733	G	A	ENST00000318430	ENSG00000167895	TMC8	TRUE	FALSE
chr17	78138733	G	C	ENST00000318430	ENSG00000167895	TMC8	TRUE	FALSE
chr17	78138733	G	T	ENST00000318430	ENSG00000167895	TMC8	TRUE	FALSE
chr17	78138734	T	A	ENST00000318430	ENSG00000167895	TMC8	TRUE	FALSE
chr17	78138734	T	C	ENST00000318430	ENSG00000167895	TMC8	TRUE	FALSE
chr17	78138734	T	G	ENST00000318430	ENSG00000167895	TMC8	TRUE	FALSE
chr17	78139160	A	C	ENST00000318430	ENSG00000167895	TMC8	TRUE	FALSE
chr17	78139160	A	G	ENST00000318430	ENSG00000167895	TMC8	TRUE	FALSE
chr17	78139160	A	T	ENST00000318430	ENSG00000167895	TMC8	TRUE	FALSE
chr17	78139161	G	A	ENST00000318430	ENSG00000167895	TMC8	TRUE	FALSE
chr17	78139161	G	C	ENST00000318430	ENSG00000167895	TMC8	TRUE	FALSE
chr17	78139161	G	T	ENST00000318430	ENSG00000167895	TMC8	TRUE	FALSE
chr17	78139180	C	A	ENST00000318430	ENSG00000167895	TMC8	TRUE	TRUE
chr17	78139187	C	T	ENST00000318430	ENSG00000167895	TMC8	TRUE	TRUE
chr17	78139193	C	T	ENST00000318430	ENSG00000167895	TMC8	FALSE	FALSE
chr17	78139226	A	T	ENST00000318430	ENSG00000167895	TMC8	FALSE	FALSE
chr17	78139229	C	T	ENST00000318430	ENSG00000167895	TMC8	FALSE	FALSE
chr17	78139239	G	A	ENST00000318430	ENSG00000167895	TMC8	FALSE	FALSE
chr17	78139240	G	A	ENST00000318430	ENSG00000167895	TMC8	FALSE	FALSE
chr17	78139241	G	A	ENST00000318430	ENSG00000167895	TMC8	TRUE	FALSE
chr17	78139241	G	C	ENST00000318430	ENSG00000167895	TMC8	TRUE	FALSE
chr17	78139241	G	T	ENST00000318430	ENSG00000167895	TMC8	TRUE	FALSE
chr17	78139242	T	A	ENST00000318430	ENSG00000167895	TMC8	TRUE	FALSE
chr17	78139242	T	C	ENST00000318430	ENSG00000167895	TMC8	TRUE	FALSE
chr17	78139242	T	G	ENST00000318430	ENSG00000167895	TMC8	TRUE	FALSE
chr17	78140832	A	C	ENST00000318430	ENSG00000167895	TMC8	TRUE	FALSE
chr17	78140832	A	G	ENST00000318430	ENSG00000167895	TMC8	TRUE	FALSE
chr17	78140832	A	T	ENST00000318430	ENSG00000167895	TMC8	TRUE	FALSE
chr17	78140833	G	A	ENST00000318430	ENSG00000167895	TMC8	TRUE	FALSE
chr17	78140833	G	C	ENST00000318430	ENSG00000167895	TMC8	TRUE	FALSE
chr17	78140833	G	T	ENST00000318430	ENSG00000167895	TMC8	TRUE	FALSE
chr17	78140834	C	T	ENST00000318430	ENSG00000167895	TMC8	FALSE	FALSE
chr17	78140840	C	T	ENST00000318430	ENSG00000167895	TMC8	FALSE	FALSE
chr17	78140843	G	T	ENST00000318430	ENSG00000167895	TMC8	FALSE	FALSE
chr17	78140846	A	T	ENST00000318430	ENSG00000167895	TMC8	FALSE	FALSE
chr17	78140850	G	A	ENST00000318430	ENSG00000167895	TMC8	FALSE	FALSE
chr17	78140851	G	A	ENST00000318430	ENSG00000167895	TMC8	FALSE	FALSE
chr17	78140861	G	T	ENST00000318430	ENSG00000167895	TMC8	FALSE	FALSE
chr17	78140871	C	A	ENST00000318430	ENSG00000167895	TMC8	FALSE	FALSE
chr17	78140873	C	T	ENST00000318430	ENSG00000167895	TMC8	FALSE	FALSE
chr17	78140885	G	T	ENST00000318430	ENSG00000167895	TMC8	FALSE	FALSE
chr17	78140915	A	T	ENST00000318430	ENSG00000167895	TMC8	FALSE	FALSE
chr17	78140920	C	A	ENST00000318430	ENSG00000167895	TMC8	FALSE	FALSE
chr17	78140920	C	G	ENST00000318430	ENSG00000167895	TMC8	FALSE	FALSE
chr17	78140930	C	T	ENST00000318430	ENSG00000167895	TMC8	FALSE	FALSE
chr17	78140937	C	A	ENST00000318430	ENSG00000167895	TMC8	FALSE	FALSE
chr17	78140945	C	T	ENST00000318430	ENSG00000167895	TMC8	FALSE	FALSE
chr17	78140956	C	A	ENST00000318430	ENSG00000167895	TMC8	FALSE	FALSE
chr17	78140960	G	T	ENST00000318430	ENSG00000167895	TMC8	FALSE	FALSE
chr17	78140965	C	A	ENST00000318430	ENSG00000167895	TMC8	FALSE	FALSE
chr17	78140971	C	A	ENST00000318430	ENSG00000167895	TMC8	FALSE	FALSE
chr17	78140990	C	T	ENST00000318430	ENSG00000167895	TMC8	FALSE	FALSE
chr17	78141029	G	T	ENST00000318430	ENSG00000167895	TMC8	FALSE	FALSE
chr17	78141046	C	A	ENST00000318430	ENSG00000167895	TMC8	FALSE	FALSE
chr17	78141050	G	T	ENST00000318430	ENSG00000167895	TMC8	FALSE	FALSE
chr17	78141053	C	T	ENST00000318430	ENSG00000167895	TMC8	FALSE	FALSE
chr17	78141080	A	T	ENST00000318430	ENSG00000167895	TMC8	FALSE	FALSE
chr17	78141104	G	T	ENST00000318430	ENSG00000167895	TMC8	FALSE	FALSE
chr17	78146431	C	A	ENST00000340363	ENSG00000187997	C17orf99	FALSE	FALSE
chr17	78146433	T	A	ENST00000340363	ENSG00000187997	C17orf99	FALSE	FALSE
chr17	78146445	G	A	ENST00000340363	ENSG00000187997	C17orf99	FALSE	FALSE
chr17	78146445	G	C	ENST00000340363	ENSG00000187997	C17orf99	FALSE	FALSE
chr17	78146445	G	T	ENST00000340363	ENSG00000187997	C17orf99	FALSE	FALSE
chr17	78146446	T	A	ENST00000340363	ENSG00000187997	C17orf99	FALSE	FALSE
chr17	78146446	T	C	ENST00000340363	ENSG00000187997	C17orf99	FALSE	FALSE
chr17	78146446	T	G	ENST00000340363	ENSG00000187997	C17orf99	FALSE	FALSE
chr17	78146877	A	C	ENST00000340363	ENSG00000187997	C17orf99	TRUE	FALSE
chr17	78146877	A	G	ENST00000340363	ENSG00000187997	C17orf99	TRUE	FALSE
chr17	78146877	A	T	ENST00000340363	ENSG00000187997	C17orf99	TRUE	FALSE
chr17	78146878	G	A	ENST00000340363	ENSG00000187997	C17orf99	TRUE	FALSE
chr17	78146878	G	C	ENST00000340363	ENSG00000187997	C17orf99	TRUE	FALSE
chr17	78146878	G	T	ENST00000340363	ENSG00000187997	C17orf99	TRUE	FALSE
chr17	78146896	A	T	ENST00000340363	ENSG00000187997	C17orf99	TRUE	FALSE
chr17	78146905	G	T	ENST00000340363	ENSG00000187997	C17orf99	TRUE	FALSE
chr17	78146908	G	T	ENST00000340363	ENSG00000187997	C17orf99	TRUE	FALSE
chr17	78146911	G	T	ENST00000340363	ENSG00000187997	C17orf99	TRUE	FALSE
chr17	78146912	G	A	ENST00000340363	ENSG00000187997	C17orf99	TRUE	FALSE
chr17	78146912	G	C	ENST00000340363	ENSG00000187997	C17orf99	TRUE	FALSE
chr17	78146912	G	T	ENST00000340363	ENSG00000187997	C17orf99	TRUE	FALSE
chr17	78146913	T	A	ENST00000340363	ENSG00000187997	C17orf99	TRUE	FALSE
chr17	78146913	T	C	ENST00000340363	ENSG00000187997	C17orf99	FALSE	FALSE
chr17	78146913	T	G	ENST00000340363	ENSG00000187997	C17orf99	TRUE	FALSE
chr17	78160953	A	C	ENST00000340363	ENSG00000187997	C17orf99	TRUE	FALSE
chr17	78160953	A	G	ENST00000340363	ENSG00000187997	C17orf99	TRUE	FALSE
chr17	78160953	A	T	ENST00000340363	ENSG00000187997	C17orf99	TRUE	FALSE
chr17	78160954	G	A	ENST00000340363	ENSG00000187997	C17orf99	TRUE	FALSE
chr17	78160954	G	C	ENST00000340363	ENSG00000187997	C17orf99	TRUE	FALSE
chr17	78160954	G	T	ENST00000340363	ENSG00000187997	C17orf99	TRUE	FALSE
chr17	78160983	C	A	ENST00000340363	ENSG00000187997	C17orf99	TRUE	TRUE
chr17	78160983	C	G	ENST00000340363	ENSG00000187997	C17orf99	TRUE	TRUE
chr17	78160984	A	T	ENST00000340363	ENSG00000187997	C17orf99	TRUE	TRUE
chr17	78160993	G	T	ENST00000340363	ENSG00000187997	C17orf99	TRUE	TRUE
chr17	78161005	A	T	ENST00000340363	ENSG00000187997	C17orf99	TRUE	TRUE
chr17	78161015	G	A	ENST00000340363	ENSG00000187997	C17orf99	TRUE	TRUE
chr17	78161016	G	A	ENST00000340363	ENSG00000187997	C17orf99	TRUE	TRUE
chr17	78161031	C	A	ENST00000340363	ENSG00000187997	C17orf99	TRUE	TRUE
chr17	78161034	T	A	ENST00000340363	ENSG00000187997	C17orf99	TRUE	TRUE
chr17	78161041	C	T	ENST00000340363	ENSG00000187997	C17orf99	TRUE	TRUE
chr17	78161064	T	A	ENST00000340363	ENSG00000187997	C17orf99	TRUE	TRUE
chr17	78161064	T	G	ENST00000340363	ENSG00000187997	C17orf99	TRUE	TRUE
chr17	78161073	T	A	ENST00000340363	ENSG00000187997	C17orf99	TRUE	TRUE
chr17	78161074	G	T	ENST00000340363	ENSG00000187997	C17orf99	TRUE	TRUE
chr17	78161080	A	T	ENST00000340363	ENSG00000187997	C17orf99	TRUE	TRUE
chr17	78161089	A	T	ENST00000340363	ENSG00000187997	C17orf99	TRUE	TRUE
chr17	78161098	A	T	ENST00000340363	ENSG00000187997	C17orf99	TRUE	TRUE
chr17	78161101	A	T	ENST00000340363	ENSG00000187997	C17orf99	TRUE	TRUE
chr17	78161110	A	T	ENST00000340363	ENSG00000187997	C17orf99	TRUE	TRUE
chr17	78161119	G	T	ENST00000340363	ENSG00000187997	C17orf99	TRUE	TRUE
chr17	78161152	A	T	ENST00000340363	ENSG00000187997	C17orf99	TRUE	TRUE
chr17	78161178	C	A	ENST00000340363	ENSG00000187997	C17orf99	TRUE	TRUE
chr17	78161178	C	G	ENST00000340363	ENSG00000187997	C17orf99	TRUE	TRUE
chr17	78161184	C	A	ENST00000340363	ENSG00000187997	C17orf99	TRUE	TRUE
chr17	78161186	G	A	ENST00000340363	ENSG00000187997	C17orf99	TRUE	TRUE
chr17	78161187	G	A	ENST00000340363	ENSG00000187997	C17orf99	TRUE	TRUE
chr17	78161201	C	A	ENST00000340363	ENSG00000187997	C17orf99	TRUE	TRUE
chr17	78161201	C	G	ENST00000340363	ENSG00000187997	C17orf99	TRUE	TRUE
chr17	78161230	C	T	ENST00000340363	ENSG00000187997	C17orf99	TRUE	TRUE
chr17	78161240	G	A	ENST00000340363	ENSG00000187997	C17orf99	TRUE	TRUE
chr17	78161241	G	A	ENST00000340363	ENSG00000187997	C17orf99	TRUE	TRUE
chr17	78161242	G	T	ENST00000340363	ENSG00000187997	C17orf99	TRUE	TRUE
chr17	78161249	G	A	ENST00000340363	ENSG00000187997	C17orf99	TRUE	TRUE
chr17	78161250	G	A	ENST00000340363	ENSG00000187997	C17orf99	TRUE	TRUE
chr17	78161254	A	T	ENST00000340363	ENSG00000187997	C17orf99	TRUE	TRUE
chr17	78161255	G	A	ENST00000340363	ENSG00000187997	C17orf99	TRUE	FALSE
chr17	78161255	G	C	ENST00000340363	ENSG00000187997	C17orf99	TRUE	FALSE
chr17	78161255	G	T	ENST00000340363	ENSG00000187997	C17orf99	TRUE	FALSE
chr17	78161256	T	A	ENST00000340363	ENSG00000187997	C17orf99	TRUE	FALSE
chr17	78161256	T	C	ENST00000340363	ENSG00000187997	C17orf99	TRUE	FALSE
chr17	78161256	T	G	ENST00000340363	ENSG00000187997	C17orf99	TRUE	FALSE
chr17	78164093	A	C	ENST00000340363	ENSG00000187997	C17orf99	FALSE	FALSE
chr17	78164093	A	G	ENST00000340363	ENSG00000187997	C17orf99	FALSE	FALSE
chr17	78164093	A	T	ENST00000340363	ENSG00000187997	C17orf99	FALSE	FALSE
chr17	78164094	G	A	ENST00000340363	ENSG00000187997	C17orf99	FALSE	FALSE
chr17	78164094	G	C	ENST00000340363	ENSG00000187997	C17orf99	FALSE	FALSE
chr17	78164094	G	T	ENST00000340363	ENSG00000187997	C17orf99	FALSE	FALSE
chr17	78164106	G	T	ENST00000340363	ENSG00000187997	C17orf99	TRUE	TRUE
chr17	78164130	C	T	ENST00000340363	ENSG00000187997	C17orf99	TRUE	TRUE
chr17	78164136	A	T	ENST00000340363	ENSG00000187997	C17orf99	TRUE	TRUE
chr17	78164157	G	T	ENST00000340363	ENSG00000187997	C17orf99	TRUE	TRUE
chr17	78164168	C	A	ENST00000340363	ENSG00000187997	C17orf99	TRUE	TRUE
chr17	78164169	C	T	ENST00000340363	ENSG00000187997	C17orf99	TRUE	TRUE
chr17	78164179	C	A	ENST00000340363	ENSG00000187997	C17orf99	TRUE	TRUE
chr17	78164214	A	T	ENST00000340363	ENSG00000187997	C17orf99	TRUE	TRUE
chr17	78164223	C	T	ENST00000340363	ENSG00000187997	C17orf99	TRUE	TRUE
chr17	78164235	C	T	ENST00000340363	ENSG00000187997	C17orf99	TRUE	TRUE
chr17	78164238	C	T	ENST00000340363	ENSG00000187997	C17orf99	TRUE	TRUE
chr17	78164241	A	T	ENST00000340363	ENSG00000187997	C17orf99	TRUE	TRUE
chr17	78164249	C	A	ENST00000340363	ENSG00000187997	C17orf99	TRUE	TRUE
chr17	78164256	C	T	ENST00000340363	ENSG00000187997	C17orf99	TRUE	TRUE
chr17	78164286	C	T	ENST00000340363	ENSG00000187997	C17orf99	TRUE	TRUE
chr17	78164293	C	A	ENST00000340363	ENSG00000187997	C17orf99	TRUE	TRUE
chr17	78164299	G	A	ENST00000340363	ENSG00000187997	C17orf99	TRUE	TRUE
chr17	78164300	G	A	ENST00000340363	ENSG00000187997	C17orf99	TRUE	TRUE
chr17	78164305	G	A	ENST00000340363	ENSG00000187997	C17orf99	TRUE	TRUE
chr17	78164306	G	A	ENST00000340363	ENSG00000187997	C17orf99	TRUE	TRUE
chr17	78164309	C	A	ENST00000340363	ENSG00000187997	C17orf99	TRUE	TRUE
chr17	78164310	C	T	ENST00000340363	ENSG00000187997	C17orf99	TRUE	TRUE
chr17	78164334	C	T	ENST00000340363	ENSG00000187997	C17orf99	FALSE	FALSE
chr17	78164365	G	A	ENST00000340363	ENSG00000187997	C17orf99	TRUE	FALSE
chr17	78164365	G	C	ENST00000340363	ENSG00000187997	C17orf99	TRUE	FALSE
chr17	78164365	G	T	ENST00000340363	ENSG00000187997	C17orf99	TRUE	FALSE
chr17	78164366	T	A	ENST00000340363	ENSG00000187997	C17orf99	TRUE	FALSE
chr17	78164366	T	C	ENST00000340363	ENSG00000187997	C17orf99	TRUE	FALSE
chr17	78164366	T	G	ENST00000340363	ENSG00000187997	C17orf99	TRUE	FALSE
chr17	78165887	A	C	ENST00000340363	ENSG00000187997	C17orf99	FALSE	FALSE
chr17	78165887	A	G	ENST00000340363	ENSG00000187997	C17orf99	FALSE	FALSE
chr17	78165887	A	T	ENST00000340363	ENSG00000187997	C17orf99	FALSE	FALSE
chr17	78165888	G	A	ENST00000340363	ENSG00000187997	C17orf99	FALSE	FALSE
chr17	78165888	G	C	ENST00000340363	ENSG00000187997	C17orf99	FALSE	FALSE
chr17	78165888	G	T	ENST00000340363	ENSG00000187997	C17orf99	FALSE	FALSE
chr17	78165897	C	T	ENST00000340363	ENSG00000187997	C17orf99
chr17	78165900	A	T	ENST00000340363	ENSG00000187997	C17orf99
chr17	78165906	G	T	ENST00000340363	ENSG00000187997	C17orf99
chr17	78165913	G	A	ENST00000340363	ENSG00000187997	C17orf99
chr17	78165914	G	A	ENST00000340363	ENSG00000187997	C17orf99
chr17	78165915	C	T	ENST00000340363	ENSG00000187997	C17orf99
chr17	78165927	G	T	ENST00000340363	ENSG00000187997	C17orf99
chr17	78165946	T	A	ENST00000340363	ENSG00000187997	C17orf99	FALSE	FALSE
chr17	78165956	C	A	ENST00000340363	ENSG00000187997	C17orf99	FALSE	FALSE
chr17	78165956	C	G	ENST00000340363	ENSG00000187997	C17orf99	FALSE	FALSE
chr17	78165978	G	T	ENST00000340363	ENSG00000187997	C17orf99	FALSE	FALSE
chr17	78165981	G	T	ENST00000340363	ENSG00000187997	C17orf99	FALSE	FALSE
chr17	78165984	G	T	ENST00000340363	ENSG00000187997	C17orf99	FALSE	FALSE
chr17	78166014	G	T	ENST00000340363	ENSG00000187997	C17orf99
chr17	78166020	A	T	ENST00000340363	ENSG00000187997	C17orf99
chr17	78166023	G	T	ENST00000340363	ENSG00000187997	C17orf99
chr17	78166029	A	T	ENST00000340363	ENSG00000187997	C17orf99
chr17	78168620	G	T	ENST00000225777	ENSG00000108639	SYNGR2	FALSE	FALSE
chr17	78168634	C	A	ENST00000225777	ENSG00000108639	SYNGR2	FALSE	FALSE
chr17	78168634	C	G	ENST00000225777	ENSG00000108639	SYNGR2	FALSE	FALSE
chr17	78168644	A	T	ENST00000225777	ENSG00000108639	SYNGR2	FALSE	FALSE
chr17	78168683	C	T	ENST00000225777	ENSG00000108639	SYNGR2		FALSE
chr17	78168689	C	T	ENST00000225777	ENSG00000108639	SYNGR2
chr17	78168712	C	A	ENST00000225777	ENSG00000108639	SYNGR2
chr17	78168714	T	A	ENST00000225777	ENSG00000108639	SYNGR2
chr17	78168716	G	A	ENST00000225777	ENSG00000108639	SYNGR2	TRUE	FALSE
chr17	78168716	G	C	ENST00000225777	ENSG00000108639	SYNGR2	TRUE	FALSE
chr17	78168716	G	T	ENST00000225777	ENSG00000108639	SYNGR2	TRUE	FALSE
chr17	78168717	T	A	ENST00000225777	ENSG00000108639	SYNGR2	TRUE	FALSE
chr17	78168717	T	C	ENST00000225777	ENSG00000108639	SYNGR2	TRUE	FALSE
chr17	78168717	T	G	ENST00000225777	ENSG00000108639	SYNGR2	TRUE	FALSE
chr17	78170815	A	C	ENST00000225777	ENSG00000108639	SYNGR2	TRUE	FALSE
chr17	78170815	A	G	ENST00000225777	ENSG00000108639	SYNGR2	TRUE	FALSE
chr17	78170815	A	T	ENST00000225777	ENSG00000108639	SYNGR2	TRUE	FALSE
chr17	78170816	G	A	ENST00000225777	ENSG00000108639	SYNGR2	TRUE	FALSE
chr17	78170816	G	C	ENST00000225777	ENSG00000108639	SYNGR2	TRUE	FALSE
chr17	78170816	G	T	ENST00000225777	ENSG00000108639	SYNGR2	TRUE	FALSE
chr17	78170827	T	A	ENST00000225777	ENSG00000108639	SYNGR2	TRUE	TRUE
chr17	78170843	C	A	ENST00000225777	ENSG00000108639	SYNGR2	TRUE	TRUE
chr17	78170849	T	A	ENST00000225777	ENSG00000108639	SYNGR2	TRUE	TRUE
chr17	78170849	T	G	ENST00000225777	ENSG00000108639	SYNGR2	TRUE	TRUE
chr17	78170853	G	T	ENST00000225777	ENSG00000108639	SYNGR2	TRUE	TRUE
chr17	78170861	C	A	ENST00000225777	ENSG00000108639	SYNGR2	TRUE	TRUE
chr17	78170861	C	G	ENST00000225777	ENSG00000108639	SYNGR2	TRUE	TRUE
chr17	78170874	G	T	ENST00000225777	ENSG00000108639	SYNGR2	TRUE	TRUE
chr17	78170880	A	T	ENST00000225777	ENSG00000108639	SYNGR2	TRUE	TRUE
chr17	78170883	C	T	ENST00000225777	ENSG00000108639	SYNGR2	TRUE	TRUE
chr17	78170891	C	A	ENST00000225777	ENSG00000108639	SYNGR2	TRUE	TRUE
chr17	78170891	C	G	ENST00000225777	ENSG00000108639	SYNGR2	TRUE	TRUE
chr17	78170894	C	A	ENST00000225777	ENSG00000108639	SYNGR2	TRUE	TRUE
chr17	78170910	G	T	ENST00000225777	ENSG00000108639	SYNGR2
chr17	78170921	C	A	ENST00000225777	ENSG00000108639	SYNGR2
chr17	78170927	T	A	ENST00000225777	ENSG00000108639	SYNGR2
chr17	78170927	T	G	ENST00000225777	ENSG00000108639	SYNGR2
chr17	78170962	C	A	ENST00000225777	ENSG00000108639	SYNGR2
chr17	78170974	T	A	ENST00000225777	ENSG00000108639	SYNGR2
chr17	78170990	T	A	ENST00000225777	ENSG00000108639	SYNGR2
chr17	78170990	T	G	ENST00000225777	ENSG00000108639	SYNGR2
chr17	78170997	C	T	ENST00000225777	ENSG00000108639	SYNGR2
chr17	78171021	A	T	ENST00000225777	ENSG00000108639	SYNGR2	TRUE	TRUE
chr17	78171026	C	A	ENST00000225777	ENSG00000108639	SYNGR2	TRUE	TRUE
chr17	78171026	C	G	ENST00000225777	ENSG00000108639	SYNGR2	TRUE	TRUE
chr17	78171052	C	A	ENST00000225777	ENSG00000108639	SYNGR2	TRUE	TRUE
chr17	78171052	C	G	ENST00000225777	ENSG00000108639	SYNGR2	TRUE	TRUE
chr17	78171055	G	A	ENST00000225777	ENSG00000108639	SYNGR2	TRUE	FALSE
chr17	78171055	G	C	ENST00000225777	ENSG00000108639	SYNGR2	TRUE	FALSE
chr17	78171055	G	T	ENST00000225777	ENSG00000108639	SYNGR2	TRUE	FALSE
chr17	78171056	T	A	ENST00000225777	ENSG00000108639	SYNGR2	TRUE	FALSE
chr17	78171056	T	C	ENST00000225777	ENSG00000108639	SYNGR2	TRUE	FALSE
chr17	78171056	T	G	ENST00000225777	ENSG00000108639	SYNGR2	TRUE	FALSE
chr17	78171508	A	C	ENST00000225777	ENSG00000108639	SYNGR2	TRUE	FALSE
chr17	78171508	A	G	ENST00000225777	ENSG00000108639	SYNGR2	TRUE	FALSE
chr17	78171508	A	T	ENST00000225777	ENSG00000108639	SYNGR2	TRUE	FALSE
chr17	78171509	G	A	ENST00000225777	ENSG00000108639	SYNGR2	TRUE	FALSE
chr17	78171509	G	C	ENST00000225777	ENSG00000108639	SYNGR2	TRUE	FALSE
chr17	78171509	G	T	ENST00000225777	ENSG00000108639	SYNGR2	TRUE	FALSE
chr17	78171516	G	A	ENST00000225777	ENSG00000108639	SYNGR2	TRUE	TRUE
chr17	78171517	G	A	ENST00000225777	ENSG00000108639	SYNGR2	TRUE	TRUE
chr17	78171528	G	A	ENST00000225777	ENSG00000108639	SYNGR2	TRUE	TRUE
chr17	78171529	G	A	ENST00000225777	ENSG00000108639	SYNGR2	TRUE	TRUE
chr17	78171544	C	A	ENST00000225777	ENSG00000108639	SYNGR2	TRUE	TRUE
chr17	78171557	C	T	ENST00000225777	ENSG00000108639	SYNGR2	TRUE	TRUE
chr17	78171561	G	A	ENST00000225777	ENSG00000108639	SYNGR2	TRUE	TRUE
chr17	78171562	G	A	ENST00000225777	ENSG00000108639	SYNGR2	TRUE	TRUE
chr17	78171578	A	T	ENST00000225777	ENSG00000108639	SYNGR2	TRUE	TRUE
chr17	78171648	G	A	ENST00000225777	ENSG00000108639	SYNGR2	FALSE	FALSE
chr17	78171649	G	A	ENST00000225777	ENSG00000108639	SYNGR2	FALSE	FALSE
chr17	78171650	G	A	ENST00000225777	ENSG00000108639	SYNGR2	TRUE	FALSE
chr17	78171650	G	C	ENST00000225777	ENSG00000108639	SYNGR2	TRUE	FALSE
chr17	78171650	G	T	ENST00000225777	ENSG00000108639	SYNGR2	TRUE	FALSE
chr17	78171651	T	A	ENST00000225777	ENSG00000108639	SYNGR2	TRUE	FALSE
chr17	78171651	T	C	ENST00000225777	ENSG00000108639	SYNGR2	TRUE	FALSE
chr17	78171651	T	G	ENST00000225777	ENSG00000108639	SYNGR2	TRUE	FALSE
chr17	78171737	A	C	ENST00000225777	ENSG00000108639	SYNGR2	TRUE	FALSE
chr17	78171737	A	G	ENST00000225777	ENSG00000108639	SYNGR2	TRUE	FALSE
chr17	78171737	A	T	ENST00000225777	ENSG00000108639	SYNGR2	TRUE	FALSE
chr17	78171738	G	A	ENST00000225777	ENSG00000108639	SYNGR2	TRUE	FALSE
chr17	78171738	G	C	ENST00000225777	ENSG00000108639	SYNGR2	TRUE	FALSE
chr17	78171738	G	T	ENST00000225777	ENSG00000108639	SYNGR2	TRUE	FALSE
chr17	78171762	C	A	ENST00000225777	ENSG00000108639	SYNGR2	FALSE	FALSE
chr17	78171762	C	G	ENST00000225777	ENSG00000108639	SYNGR2	FALSE	FALSE
chr17	78171763	C	T	ENST00000225777	ENSG00000108639	SYNGR2	FALSE	FALSE
chr17	78171771	C	A	ENST00000225777	ENSG00000108639	SYNGR2	FALSE	FALSE
chr17	78171771	C	G	ENST00000225777	ENSG00000108639	SYNGR2	FALSE	FALSE
chr17	78171772	A	T	ENST00000225777	ENSG00000108639	SYNGR2	FALSE	FALSE
chr17	78171796	C	T	ENST00000225777	ENSG00000108639	SYNGR2	FALSE	FALSE
chr17	78171804	C	A	ENST00000225777	ENSG00000108639	SYNGR2
chr17	78171804	C	G	ENST00000225777	ENSG00000108639	SYNGR2
chr17	78171837	C	A	ENST00000225777	ENSG00000108639	SYNGR2
chr17	78171837	C	G	ENST00000225777	ENSG00000108639	SYNGR2
chr17	78171846	C	A	ENST00000225777	ENSG00000108639	SYNGR2
chr17	78171846	C	G	ENST00000225777	ENSG00000108639	SYNGR2
chr17	78171870	C	A	ENST00000225777	ENSG00000108639	SYNGR2
chr17	78171870	C	G	ENST00000225777	ENSG00000108639	SYNGR2
chr17	78171871	C	T	ENST00000225777	ENSG00000108639	SYNGR2
chr17	78171874	C	T	ENST00000225777	ENSG00000108639	SYNGR2
chr17	78171889	C	T	ENST00000225777	ENSG00000108639	SYNGR2
chr17	78171898	G	T	ENST00000225777	ENSG00000108639	SYNGR2
chr17	78171907	G	T	ENST00000225777	ENSG00000108639	SYNGR2	FALSE	FALSE
chr17	78171915	C	A	ENST00000225777	ENSG00000108639	SYNGR2	FALSE	FALSE
chr17	78171915	C	G	ENST00000225777	ENSG00000108639	SYNGR2	FALSE	FALSE
chr17	78171916	C	T	ENST00000225777	ENSG00000108639	SYNGR2	FALSE	FALSE
chr17	78171933	C	A	ENST00000225777	ENSG00000108639	SYNGR2	FALSE	FALSE
chr17	78171933	C	G	ENST00000225777	ENSG00000108639	SYNGR2	FALSE	FALSE
chr17	78174774	G	T	ENST00000301634	ENSG00000167900	TK1	FALSE	FALSE
chr17	78174779	G	A	ENST00000301634	ENSG00000167900	TK1	FALSE	FALSE
chr17	78174788	G	A	ENST00000301634	ENSG00000167900	TK1	FALSE	FALSE
chr17	78174791	G	A	ENST00000301634	ENSG00000167900	TK1	FALSE	FALSE
chr17	78174806	T	A	ENST00000301634	ENSG00000167900	TK1	FALSE	FALSE
chr17	78174824	C	A	ENST00000301634	ENSG00000167900	TK1	FALSE	FALSE
chr17	78174833	T	A	ENST00000301634	ENSG00000167900	TK1	FALSE	FALSE
chr17	78174836	C	A	ENST00000301634	ENSG00000167900	TK1	FALSE	FALSE
chr17	78174846	G	T	ENST00000301634	ENSG00000167900	TK1	FALSE	FALSE
chr17	78174854	C	A	ENST00000301634	ENSG00000167900	TK1	FALSE	FALSE
chr17	78174857	T	A	ENST00000301634	ENSG00000167900	TK1	FALSE	FALSE
chr17	78174878	G	A	ENST00000301634	ENSG00000167900	TK1	FALSE	FALSE
chr17	78174883	G	C	ENST00000301634	ENSG00000167900	TK1	FALSE	FALSE
chr17	78174883	G	T	ENST00000301634	ENSG00000167900	TK1	FALSE	FALSE
chr17	78174890	T	A	ENST00000301634	ENSG00000167900	TK1	FALSE	FALSE
chr17	78174893	T	A	ENST00000301634	ENSG00000167900	TK1	FALSE	FALSE
chr17	78174897	G	C	ENST00000301634	ENSG00000167900	TK1	FALSE	FALSE
chr17	78174897	G	T	ENST00000301634	ENSG00000167900	TK1	FALSE	FALSE
chr17	78174900	G	T	ENST00000301634	ENSG00000167900	TK1	FALSE	FALSE
chr17	78174909	A	T	ENST00000301634	ENSG00000167900	TK1	FALSE	FALSE
chr17	78174921	G	C	ENST00000301634	ENSG00000167900	TK1	FALSE	FALSE
chr17	78174921	G	T	ENST00000301634	ENSG00000167900	TK1	FALSE	FALSE
chr17	78174926	T	A	ENST00000301634	ENSG00000167900	TK1	FALSE	FALSE
chr17	78174935	C	A	ENST00000301634	ENSG00000167900	TK1	FALSE	FALSE
chr17	78174947	C	A	ENST00000301634	ENSG00000167900	TK1	FALSE	FALSE
chr17	78174951	C	A	ENST00000301634	ENSG00000167900	TK1	TRUE	FALSE
chr17	78174951	C	G	ENST00000301634	ENSG00000167900	TK1	TRUE	FALSE
chr17	78174951	C	T	ENST00000301634	ENSG00000167900	TK1	TRUE	FALSE
chr17	78174952	T	A	ENST00000301634	ENSG00000167900	TK1	TRUE	FALSE
chr17	78174952	T	C	ENST00000301634	ENSG00000167900	TK1	TRUE	FALSE
chr17	78174952	T	G	ENST00000301634	ENSG00000167900	TK1	TRUE	FALSE
chr17	78175048	A	C	ENST00000301634	ENSG00000167900	TK1	TRUE	FALSE
chr17	78175048	A	G	ENST00000301634	ENSG00000167900	TK1	TRUE	FALSE
chr17	78175048	A	T	ENST00000301634	ENSG00000167900	TK1	TRUE	FALSE
chr17	78175049	C	A	ENST00000301634	ENSG00000167900	TK1	TRUE	FALSE
chr17	78175049	C	G	ENST00000301634	ENSG00000167900	TK1	TRUE	FALSE
chr17	78175049	C	T	ENST00000301634	ENSG00000167900	TK1	TRUE	FALSE
chr17	78175052	C	A	ENST00000301634	ENSG00000167900	TK1	FALSE	FALSE
chr17	78175055	T	A	ENST00000301634	ENSG00000167900	TK1	FALSE	FALSE
chr17	78175058	C	A	ENST00000301634	ENSG00000167900	TK1	FALSE	FALSE
chr17	78175073	T	A	ENST00000301634	ENSG00000167900	TK1	FALSE	FALSE
chr17	78175077	A	C	ENST00000301634	ENSG00000167900	TK1	FALSE	FALSE
chr17	78175077	A	T	ENST00000301634	ENSG00000167900	TK1	FALSE	FALSE
chr17	78175088	C	A	ENST00000301634	ENSG00000167900	TK1	FALSE	FALSE
chr17	78175095	G	T	ENST00000301634	ENSG00000167900	TK1	FALSE	FALSE
chr17	78175100	C	A	ENST00000301634	ENSG00000167900	TK1	FALSE	FALSE
chr17	78175104	G	T	ENST00000301634	ENSG00000167900	TK1	TRUE	TRUE
chr17	78175121	T	A	ENST00000301634	ENSG00000167900	TK1	TRUE	TRUE
chr17	78175133	C	A	ENST00000301634	ENSG00000167900	TK1	TRUE	TRUE
chr17	78175170	C	A	ENST00000301634	ENSG00000167900	TK1	TRUE	FALSE
chr17	78175170	C	G	ENST00000301634	ENSG00000167900	TK1	TRUE	FALSE
chr17	78175170	C	T	ENST00000301634	ENSG00000167900	TK1	TRUE	FALSE
chr17	78175171	T	A	ENST00000301634	ENSG00000167900	TK1	TRUE	FALSE
chr17	78175171	T	C	ENST00000301634	ENSG00000167900	TK1	TRUE	FALSE
chr17	78175171	T	G	ENST00000301634	ENSG00000167900	TK1	TRUE	FALSE
chr17	78175527	A	C	ENST00000301634	ENSG00000167900	TK1	TRUE	FALSE
chr17	78175527	A	G	ENST00000301634	ENSG00000167900	TK1	TRUE	FALSE
chr17	78175527	A	T	ENST00000301634	ENSG00000167900	TK1	TRUE	FALSE
chr17	78175528	C	A	ENST00000301634	ENSG00000167900	TK1	TRUE	FALSE
chr17	78175528	C	G	ENST00000301634	ENSG00000167900	TK1	TRUE	FALSE
chr17	78175528	C	T	ENST00000301634	ENSG00000167900	TK1	TRUE	FALSE
chr17	78175531	T	A	ENST00000301634	ENSG00000167900	TK1	TRUE	TRUE
chr17	78175537	G	A	ENST00000301634	ENSG00000167900	TK1	TRUE	TRUE
chr17	78175573	T	A	ENST00000301634	ENSG00000167900	TK1	TRUE	TRUE
chr17	78175594	C	A	ENST00000301634	ENSG00000167900	TK1	TRUE	TRUE
chr17	78175595	G	T	ENST00000301634	ENSG00000167900	TK1	TRUE	TRUE
chr17	78175603	C	A	ENST00000301634	ENSG00000167900	TK1	TRUE	TRUE
chr17	78175619	C	A	ENST00000301634	ENSG00000167900	TK1	TRUE	FALSE
chr17	78175619	C	G	ENST00000301634	ENSG00000167900	TK1	TRUE	FALSE
chr17	78175619	C	T	ENST00000301634	ENSG00000167900	TK1	TRUE	FALSE
chr17	78175620	T	A	ENST00000301634	ENSG00000167900	TK1	TRUE	FALSE
chr17	78175620	T	C	ENST00000301634	ENSG00000167900	TK1	TRUE	FALSE
chr17	78175620	T	G	ENST00000301634	ENSG00000167900	TK1	TRUE	FALSE
chr17	78182587	A	C	ENST00000301634	ENSG00000167900	TK1	TRUE	FALSE
chr17	78182587	A	G	ENST00000301634	ENSG00000167900	TK1	TRUE	FALSE
chr17	78182587	A	T	ENST00000301634	ENSG00000167900	TK1	TRUE	FALSE
chr17	78182588	C	A	ENST00000301634	ENSG00000167900	TK1	TRUE	FALSE
chr17	78182588	C	G	ENST00000301634	ENSG00000167900	TK1	TRUE	FALSE
chr17	78182588	C	T	ENST00000301634	ENSG00000167900	TK1	TRUE	FALSE
chr17	78182594	G	A	ENST00000301634	ENSG00000167900	TK1	TRUE	TRUE
chr17	78182600	C	A	ENST00000301634	ENSG00000167900	TK1	TRUE	TRUE
chr17	78182633	C	A	ENST00000301634	ENSG00000167900	TK1	TRUE	TRUE
chr17	78182636	G	A	ENST00000301634	ENSG00000167900	TK1	TRUE	TRUE
chr17	78182648	G	A	ENST00000301634	ENSG00000167900	TK1	TRUE	TRUE
chr17	78182655	G	T	ENST00000301634	ENSG00000167900	TK1	TRUE	TRUE
chr17	78182672	C	A	ENST00000301634	ENSG00000167900	TK1	TRUE	TRUE
chr17	78182683	C	A	ENST00000301634	ENSG00000167900	TK1	TRUE	FALSE
chr17	78182683	C	G	ENST00000301634	ENSG00000167900	TK1	TRUE	FALSE
chr17	78182683	C	T	ENST00000301634	ENSG00000167900	TK1	TRUE	FALSE
chr17	78182684	T	A	ENST00000301634	ENSG00000167900	TK1	TRUE	FALSE
chr17	78182684	T	C	ENST00000301634	ENSG00000167900	TK1	TRUE	FALSE
chr17	78182684	T	G	ENST00000301634	ENSG00000167900	TK1	TRUE	FALSE
chr17	78185053	A	C	ENST00000301634	ENSG00000167900	TK1	TRUE	FALSE
chr17	78185053	A	G	ENST00000301634	ENSG00000167900	TK1	TRUE	FALSE
chr17	78185053	A	T	ENST00000301634	ENSG00000167900	TK1	TRUE	FALSE
chr17	78185054	C	A	ENST00000301634	ENSG00000167900	TK1	TRUE	FALSE
chr17	78185054	C	G	ENST00000301634	ENSG00000167900	TK1	TRUE	FALSE
chr17	78185054	C	T	ENST00000301634	ENSG00000167900	TK1	TRUE	FALSE
chr17	78185066	G	T	ENST00000301634	ENSG00000167900	TK1	TRUE	TRUE
chr17	78185081	G	C	ENST00000301634	ENSG00000167900	TK1	TRUE	TRUE
chr17	78185081	G	T	ENST00000301634	ENSG00000167900	TK1	TRUE	TRUE
chr17	78185095	T	A	ENST00000301634	ENSG00000167900	TK1	TRUE	TRUE
chr17	78185099	A	C	ENST00000301634	ENSG00000167900	TK1	TRUE	TRUE
chr17	78185099	A	T	ENST00000301634	ENSG00000167900	TK1	TRUE	TRUE
chr17	78185104	T	A	ENST00000301634	ENSG00000167900	TK1	TRUE	TRUE
chr17	78185114	G	T	ENST00000301634	ENSG00000167900	TK1	TRUE	TRUE
chr17	78185119	T	A	ENST00000301634	ENSG00000167900	TK1	TRUE	TRUE
chr17	78185120	G	C	ENST00000301634	ENSG00000167900	TK1	TRUE	TRUE
chr17	78185120	G	T	ENST00000301634	ENSG00000167900	TK1	TRUE	TRUE
chr17	78185125	G	A	ENST00000301634	ENSG00000167900	TK1	TRUE	TRUE
chr17	78185134	G	A	ENST00000301634	ENSG00000167900	TK1	TRUE	TRUE
chr17	78185152	T	A	ENST00000301634	ENSG00000167900	TK1	TRUE	TRUE
chr17	78185157	A	T	ENST00000301634	ENSG00000167900	TK1	TRUE	TRUE
chr17	78185161	C	A	ENST00000301634	ENSG00000167900	TK1	TRUE	TRUE
chr17	78185166	C	A	ENST00000301634	ENSG00000167900	TK1	TRUE	FALSE
chr17	78185166	C	G	ENST00000301634	ENSG00000167900	TK1	TRUE	FALSE
chr17	78185166	C	T	ENST00000301634	ENSG00000167900	TK1	TRUE	FALSE
chr17	78185167	T	A	ENST00000301634	ENSG00000167900	TK1	TRUE	FALSE
chr17	78185167	T	C	ENST00000301634	ENSG00000167900	TK1	TRUE	FALSE
chr17	78185167	T	G	ENST00000301634	ENSG00000167900	TK1	TRUE	FALSE
chr17	78186785	A	C	ENST00000301634	ENSG00000167900	TK1	TRUE	FALSE
chr17	78186785	A	G	ENST00000301634	ENSG00000167900	TK1	TRUE	FALSE
chr17	78186785	A	T	ENST00000301634	ENSG00000167900	TK1	TRUE	FALSE
chr17	78186786	C	A	ENST00000301634	ENSG00000167900	TK1	TRUE	FALSE
chr17	78186786	C	G	ENST00000301634	ENSG00000167900	TK1	TRUE	FALSE
chr17	78186786	C	T	ENST00000301634	ENSG00000167900	TK1	TRUE	FALSE
chr17	78186791	T	A	ENST00000301634	ENSG00000167900	TK1
chr17	78186794	C	A	ENST00000301634	ENSG00000167900	TK1
chr17	78186796	G	C	ENST00000301634	ENSG00000167900	TK1
chr17	78186796	G	T	ENST00000301634	ENSG00000167900	TK1
chr17	78186819	C	A	ENST00000301634	ENSG00000167900	TK1	TRUE	FALSE
chr17	78186819	C	G	ENST00000301634	ENSG00000167900	TK1	TRUE	FALSE
chr17	78186819	C	T	ENST00000301634	ENSG00000167900	TK1	TRUE	FALSE
chr17	78186820	T	A	ENST00000301634	ENSG00000167900	TK1	TRUE	FALSE
chr17	78186820	T	C	ENST00000301634	ENSG00000167900	TK1	TRUE	FALSE
chr17	78186820	T	G	ENST00000301634	ENSG00000167900	TK1	TRUE	FALSE
chr17	78186927	A	C	ENST00000301634	ENSG00000167900	TK1	TRUE	FALSE
chr17	78186927	A	G	ENST00000301634	ENSG00000167900	TK1	TRUE	FALSE
chr17	78186927	A	T	ENST00000301634	ENSG00000167900	TK1	TRUE	FALSE
chr17	78186928	C	A	ENST00000301634	ENSG00000167900	TK1	TRUE	FALSE
chr17	78186928	C	G	ENST00000301634	ENSG00000167900	TK1	TRUE	FALSE
chr17	78186928	C	T	ENST00000301634	ENSG00000167900	TK1	TRUE	FALSE
chr17	78186931	G	A	ENST00000301634	ENSG00000167900	TK1	TRUE	FALSE
chr17	78186937	G	A	ENST00000301634	ENSG00000167900	TK1	TRUE	FALSE
chr17	78186949	T	A	ENST00000301634	ENSG00000167900	TK1	FALSE	FALSE
chr17	78186986	G	T	ENST00000301634	ENSG00000167900	TK1	FALSE	FALSE
chr17	78187404	A	T	ENST00000409257	ENSG00000183077	AFMID	FALSE	FALSE
chr17	78187414	G	A	ENST00000409257	ENSG00000183077	AFMID	FALSE	FALSE
chr17	78187415	G	A	ENST00000409257	ENSG00000183077	AFMID	FALSE	FALSE
chr17	78187416	A	T	ENST00000409257	ENSG00000183077	AFMID	FALSE	FALSE
chr17	78187419	A	T	ENST00000409257	ENSG00000183077	AFMID	FALSE	FALSE
chr17	78187431	G	T	ENST00000409257	ENSG00000183077	AFMID	TRUE	FALSE
chr17	78187434	G	A	ENST00000409257	ENSG00000183077	AFMID	TRUE	FALSE
chr17	78187434	G	C	ENST00000409257	ENSG00000183077	AFMID	TRUE	FALSE
chr17	78187434	G	T	ENST00000409257	ENSG00000183077	AFMID	TRUE	FALSE
chr17	78187435	T	A	ENST00000409257	ENSG00000183077	AFMID	TRUE	FALSE
chr17	78187435	T	C	ENST00000409257	ENSG00000183077	AFMID	FALSE	FALSE
chr17	78187435	T	G	ENST00000409257	ENSG00000183077	AFMID	TRUE	FALSE
chr17	78190968	A	C	ENST00000409257	ENSG00000183077	AFMID	TRUE	FALSE
chr17	78190968	A	G	ENST00000409257	ENSG00000183077	AFMID	TRUE	FALSE
chr17	78190968	A	T	ENST00000409257	ENSG00000183077	AFMID	TRUE	FALSE
chr17	78190969	G	A	ENST00000409257	ENSG00000183077	AFMID	TRUE	FALSE
chr17	78190969	G	C	ENST00000409257	ENSG00000183077	AFMID	TRUE	FALSE
chr17	78190969	G	T	ENST00000409257	ENSG00000183077	AFMID	TRUE	FALSE
chr17	78190970	G	T	ENST00000409257	ENSG00000183077	AFMID	TRUE	FALSE
chr17	78190976	G	T	ENST00000409257	ENSG00000183077	AFMID	TRUE	FALSE
chr17	78190982	C	T	ENST00000409257	ENSG00000183077	AFMID	TRUE	TRUE
chr17	78190987	C	A	ENST00000409257	ENSG00000183077	AFMID	TRUE	TRUE
chr17	78190987	C	G	ENST00000409257	ENSG00000183077	AFMID	TRUE	TRUE
chr17	78190990	T	A	ENST00000409257	ENSG00000183077	AFMID	TRUE	TRUE
chr17	78190997	C	T	ENST00000409257	ENSG00000183077	AFMID	TRUE	TRUE
chr17	78191001	G	A	ENST00000409257	ENSG00000183077	AFMID	TRUE	TRUE
chr17	78191002	G	A	ENST00000409257	ENSG00000183077	AFMID	TRUE	TRUE
chr17	78191009	C	T	ENST00000409257	ENSG00000183077	AFMID	TRUE	TRUE
chr17	78191015	G	T	ENST00000409257	ENSG00000183077	AFMID	TRUE	TRUE
chr17	78191021	G	T	ENST00000409257	ENSG00000183077	AFMID	TRUE	TRUE
chr17	78191024	G	T	ENST00000409257	ENSG00000183077	AFMID	TRUE	TRUE
chr17	78191031	T	A	ENST00000409257	ENSG00000183077	AFMID	TRUE	TRUE
chr17	78191041	C	A	ENST00000409257	ENSG00000183077	AFMID	TRUE	TRUE
chr17	78191041	C	G	ENST00000409257	ENSG00000183077	AFMID	TRUE	TRUE
chr17	78191043	C	A	ENST00000409257	ENSG00000183077	AFMID	TRUE	TRUE
chr17	78191043	C	G	ENST00000409257	ENSG00000183077	AFMID	TRUE	TRUE
chr17	78191045	C	T	ENST00000409257	ENSG00000183077	AFMID	TRUE	TRUE
chr17	78191051	G	T	ENST00000409257	ENSG00000183077	AFMID	TRUE	TRUE
chr17	78191057	G	T	ENST00000409257	ENSG00000183077	AFMID	TRUE	TRUE
chr17	78191061	G	A	ENST00000409257	ENSG00000183077	AFMID	TRUE	FALSE
chr17	78191061	G	C	ENST00000409257	ENSG00000183077	AFMID	TRUE	FALSE
chr17	78191061	G	T	ENST00000409257	ENSG00000183077	AFMID	TRUE	FALSE
chr17	78191062	T	A	ENST00000409257	ENSG00000183077	AFMID	TRUE	FALSE
chr17	78191062	T	C	ENST00000409257	ENSG00000183077	AFMID	TRUE	FALSE
chr17	78191062	T	G	ENST00000409257	ENSG00000183077	AFMID	TRUE	FALSE
chr17	78202497	A	C	ENST00000409257	ENSG00000183077	AFMID	TRUE	FALSE
chr17	78202497	A	G	ENST00000409257	ENSG00000183077	AFMID	TRUE	FALSE
chr17	78202497	A	T	ENST00000409257	ENSG00000183077	AFMID	TRUE	FALSE
chr17	78202498	G	A	ENST00000409257	ENSG00000183077	AFMID	TRUE	FALSE
chr17	78202498	G	C	ENST00000409257	ENSG00000183077	AFMID	TRUE	FALSE
chr17	78202498	G	T	ENST00000409257	ENSG00000183077	AFMID	TRUE	FALSE
chr17	78202525	A	T	ENST00000409257	ENSG00000183077	AFMID	TRUE	TRUE
chr17	78202548	T	A	ENST00000409257	ENSG00000183077	AFMID	TRUE	TRUE
chr17	78202548	T	G	ENST00000409257	ENSG00000183077	AFMID	TRUE	TRUE
chr17	78202549	G	T	ENST00000409257	ENSG00000183077	AFMID	TRUE	TRUE
chr17	78202558	G	T	ENST00000409257	ENSG00000183077	AFMID	TRUE	TRUE
chr17	78202564	G	T	ENST00000409257	ENSG00000183077	AFMID	TRUE	TRUE
chr17	78202567	A	T	ENST00000409257	ENSG00000183077	AFMID	TRUE	TRUE
chr17	78202581	C	A	ENST00000409257	ENSG00000183077	AFMID	TRUE	TRUE
chr17	78202581	C	G	ENST00000409257	ENSG00000183077	AFMID	TRUE	TRUE
chr17	78202591	G	T	ENST00000409257	ENSG00000183077	AFMID	TRUE	TRUE
chr17	78202595	C	A	ENST00000409257	ENSG00000183077	AFMID	TRUE	TRUE
chr17	78202600	G	T	ENST00000409257	ENSG00000183077	AFMID	TRUE	TRUE
chr17	78202604	G	A	ENST00000409257	ENSG00000183077	AFMID	TRUE	FALSE
chr17	78202604	G	C	ENST00000409257	ENSG00000183077	AFMID	TRUE	FALSE
chr17	78202604	G	T	ENST00000409257	ENSG00000183077	AFMID	TRUE	FALSE
chr17	78202605	T	A	ENST00000409257	ENSG00000183077	AFMID	TRUE	FALSE
chr17	78202605	T	C	ENST00000409257	ENSG00000183077	AFMID	TRUE	FALSE
chr17	78202605	T	G	ENST00000409257	ENSG00000183077	AFMID	TRUE	FALSE
chr17	78202701	A	C	ENST00000409257	ENSG00000183077	AFMID	TRUE	FALSE
chr17	78202701	A	G	ENST00000409257	ENSG00000183077	AFMID	TRUE	FALSE
chr17	78202701	A	T	ENST00000409257	ENSG00000183077	AFMID	TRUE	FALSE
chr17	78202702	G	A	ENST00000409257	ENSG00000183077	AFMID	TRUE	FALSE
chr17	78202702	G	C	ENST00000409257	ENSG00000183077	AFMID	TRUE	FALSE
chr17	78202702	G	T	ENST00000409257	ENSG00000183077	AFMID	TRUE	FALSE
chr17	78202706	T	A	ENST00000409257	ENSG00000183077	AFMID	TRUE	TRUE
chr17	78202729	G	T	ENST00000409257	ENSG00000183077	AFMID	TRUE	TRUE
chr17	78202732	G	T	ENST00000409257	ENSG00000183077	AFMID	TRUE	TRUE
chr17	78202737	C	A	ENST00000409257	ENSG00000183077	AFMID	TRUE	TRUE
chr17	78202737	C	G	ENST00000409257	ENSG00000183077	AFMID	TRUE	TRUE
chr17	78202739	G	A	ENST00000409257	ENSG00000183077	AFMID	TRUE	TRUE
chr17	78202740	G	A	ENST00000409257	ENSG00000183077	AFMID	TRUE	TRUE
chr17	78202741	C	T	ENST00000409257	ENSG00000183077	AFMID	TRUE	TRUE
chr17	78202747	G	T	ENST00000409257	ENSG00000183077	AFMID	TRUE	TRUE
chr17	78202752	G	A	ENST00000409257	ENSG00000183077	AFMID	TRUE	FALSE
chr17	78202752	G	C	ENST00000409257	ENSG00000183077	AFMID	TRUE	FALSE
chr17	78202752	G	T	ENST00000409257	ENSG00000183077	AFMID	TRUE	FALSE
chr17	78202753	T	A	ENST00000409257	ENSG00000183077	AFMID	TRUE	FALSE
chr17	78202753	T	C	ENST00000409257	ENSG00000183077	AFMID	TRUE	FALSE
chr17	78202753	T	G	ENST00000409257	ENSG00000183077	AFMID	TRUE	FALSE
chr17	78204654	A	C	ENST00000409257	ENSG00000183077	AFMID	TRUE	FALSE
chr17	78204654	A	G	ENST00000409257	ENSG00000183077	AFMID	TRUE	FALSE
chr17	78204654	A	T	ENST00000409257	ENSG00000183077	AFMID	TRUE	FALSE
chr17	78204655	G	A	ENST00000409257	ENSG00000183077	AFMID	TRUE	FALSE
chr17	78204655	G	C	ENST00000409257	ENSG00000183077	AFMID	TRUE	FALSE
chr17	78204655	G	T	ENST00000409257	ENSG00000183077	AFMID	TRUE	FALSE
chr17	78204657	A	T	ENST00000409257	ENSG00000183077	AFMID	TRUE	TRUE
chr17	78204663	G	T	ENST00000409257	ENSG00000183077	AFMID	TRUE	TRUE
chr17	78204696	C	T	ENST00000409257	ENSG00000183077	AFMID	TRUE	TRUE
chr17	78204699	G	T	ENST00000409257	ENSG00000183077	AFMID	TRUE	TRUE
chr17	78204725	C	A	ENST00000409257	ENSG00000183077	AFMID	TRUE	TRUE
chr17	78204725	C	G	ENST00000409257	ENSG00000183077	AFMID	TRUE	TRUE
chr17	78204738	A	T	ENST00000409257	ENSG00000183077	AFMID	TRUE	TRUE
chr17	78204742	G	A	ENST00000409257	ENSG00000183077	AFMID	TRUE	FALSE
chr17	78204742	G	C	ENST00000409257	ENSG00000183077	AFMID	TRUE	FALSE
chr17	78204742	G	T	ENST00000409257	ENSG00000183077	AFMID	TRUE	FALSE
chr17	78204743	T	A	ENST00000409257	ENSG00000183077	AFMID	TRUE	FALSE
chr17	78204743	T	C	ENST00000409257	ENSG00000183077	AFMID	TRUE	FALSE
chr17	78204743	T	G	ENST00000409257	ENSG00000183077	AFMID	TRUE	FALSE
chr17	78204826	A	C	ENST00000409257	ENSG00000183077	AFMID	TRUE	FALSE
chr17	78204826	A	G	ENST00000409257	ENSG00000183077	AFMID	TRUE	FALSE
chr17	78204826	A	T	ENST00000409257	ENSG00000183077	AFMID	TRUE	FALSE
chr17	78204827	G	A	ENST00000409257	ENSG00000183077	AFMID	TRUE	FALSE
chr17	78204827	G	C	ENST00000409257	ENSG00000183077	AFMID	TRUE	FALSE
chr17	78204827	G	T	ENST00000409257	ENSG00000183077	AFMID	TRUE	FALSE
chr17	78204851	C	T	ENST00000409257	ENSG00000183077	AFMID	TRUE	TRUE
chr17	78204878	C	T	ENST00000409257	ENSG00000183077	AFMID	TRUE	TRUE
chr17	78204881	A	T	ENST00000409257	ENSG00000183077	AFMID	TRUE	TRUE
chr17	78204889	T	A	ENST00000409257	ENSG00000183077	AFMID	TRUE	TRUE
chr17	78204889	T	G	ENST00000409257	ENSG00000183077	AFMID	TRUE	TRUE
chr17	78204899	A	T	ENST00000409257	ENSG00000183077	AFMID	TRUE	TRUE
chr17	78204901	G	A	ENST00000409257	ENSG00000183077	AFMID	TRUE	FALSE
chr17	78204901	G	C	ENST00000409257	ENSG00000183077	AFMID	TRUE	FALSE
chr17	78204901	G	T	ENST00000409257	ENSG00000183077	AFMID	TRUE	FALSE
chr17	78204902	T	A	ENST00000409257	ENSG00000183077	AFMID	TRUE	FALSE
chr17	78204902	T	C	ENST00000409257	ENSG00000183077	AFMID	TRUE	FALSE
chr17	78204902	T	G	ENST00000409257	ENSG00000183077	AFMID	TRUE	FALSE
chr17	78205091	A	C	ENST00000409257	ENSG00000183077	AFMID	FALSE	FALSE
chr17	78205091	A	G	ENST00000409257	ENSG00000183077	AFMID	FALSE	FALSE
chr17	78205091	A	T	ENST00000409257	ENSG00000183077	AFMID	FALSE	FALSE
chr17	78205092	G	A	ENST00000409257	ENSG00000183077	AFMID	FALSE	FALSE
chr17	78205092	G	C	ENST00000409257	ENSG00000183077	AFMID	FALSE	FALSE
chr17	78205092	G	T	ENST00000409257	ENSG00000183077	AFMID	FALSE	FALSE
chr17	78205094	G	T	ENST00000409257	ENSG00000183077	AFMID	TRUE	TRUE
chr17	78205102	C	A	ENST00000409257	ENSG00000183077	AFMID	TRUE	TRUE
chr17	78205102	C	G	ENST00000409257	ENSG00000183077	AFMID	TRUE	TRUE
chr17	78205108	T	A	ENST00000409257	ENSG00000183077	AFMID	TRUE	TRUE
chr17	78205109	G	T	ENST00000409257	ENSG00000183077	AFMID	TRUE	TRUE
chr17	78205116	C	A	ENST00000409257	ENSG00000183077	AFMID	TRUE	TRUE
chr17	78205116	C	G	ENST00000409257	ENSG00000183077	AFMID	TRUE	TRUE
chr17	78205158	G	A	ENST00000409257	ENSG00000183077	AFMID	TRUE	TRUE
chr17	78205159	G	A	ENST00000409257	ENSG00000183077	AFMID	TRUE	TRUE
chr17	78205163	A	T	ENST00000409257	ENSG00000183077	AFMID	TRUE	TRUE
chr17	78205187	A	T	ENST00000409257	ENSG00000183077	AFMID	TRUE	TRUE
chr17	78205191	G	A	ENST00000409257	ENSG00000183077	AFMID	FALSE	FALSE
chr17	78205191	G	C	ENST00000409257	ENSG00000183077	AFMID	FALSE	FALSE
chr17	78205191	G	T	ENST00000409257	ENSG00000183077	AFMID	FALSE	FALSE
chr17	78205192	T	A	ENST00000409257	ENSG00000183077	AFMID	FALSE	FALSE
chr17	78205192	T	C	ENST00000409257	ENSG00000183077	AFMID	FALSE	FALSE
chr17	78205192	T	G	ENST00000409257	ENSG00000183077	AFMID	FALSE	FALSE
chr17	78205438	A	C	ENST00000409257	ENSG00000183077	AFMID	TRUE	FALSE
chr17	78205438	A	G	ENST00000409257	ENSG00000183077	AFMID	TRUE	FALSE
chr17	78205438	A	T	ENST00000409257	ENSG00000183077	AFMID	TRUE	FALSE
chr17	78205439	G	A	ENST00000409257	ENSG00000183077	AFMID	TRUE	FALSE
chr17	78205439	G	C	ENST00000409257	ENSG00000183077	AFMID	TRUE	FALSE
chr17	78205439	G	T	ENST00000409257	ENSG00000183077	AFMID	TRUE	FALSE
chr17	78205472	G	T	ENST00000409257	ENSG00000183077	AFMID	TRUE	TRUE
chr17	78205486	T	A	ENST00000409257	ENSG00000183077	AFMID	TRUE	TRUE
chr17	78205486	T	G	ENST00000409257	ENSG00000183077	AFMID	TRUE	TRUE
chr17	78205491	C	A	ENST00000409257	ENSG00000183077	AFMID	TRUE	TRUE
chr17	78205491	C	G	ENST00000409257	ENSG00000183077	AFMID	TRUE	TRUE
chr17	78205493	C	T	ENST00000409257	ENSG00000183077	AFMID	TRUE	TRUE
chr17	78205508	C	T	ENST00000409257	ENSG00000183077	AFMID	TRUE	TRUE
chr17	78205519	G	A	ENST00000409257	ENSG00000183077	AFMID	TRUE	FALSE
chr17	78205519	G	C	ENST00000409257	ENSG00000183077	AFMID	TRUE	FALSE
chr17	78205519	G	T	ENST00000409257	ENSG00000183077	AFMID	TRUE	FALSE
chr17	78205520	T	A	ENST00000409257	ENSG00000183077	AFMID	TRUE	FALSE
chr17	78205520	T	C	ENST00000409257	ENSG00000183077	AFMID	TRUE	FALSE
chr17	78205520	T	G	ENST00000409257	ENSG00000183077	AFMID	TRUE	FALSE
chr17	78205601	A	C	ENST00000409257	ENSG00000183077	AFMID	TRUE	FALSE
chr17	78205601	A	G	ENST00000409257	ENSG00000183077	AFMID	TRUE	FALSE
chr17	78205601	A	T	ENST00000409257	ENSG00000183077	AFMID	TRUE	FALSE
chr17	78205602	G	A	ENST00000409257	ENSG00000183077	AFMID	TRUE	FALSE
chr17	78205602	G	C	ENST00000409257	ENSG00000183077	AFMID	TRUE	FALSE
chr17	78205602	G	T	ENST00000409257	ENSG00000183077	AFMID	TRUE	FALSE
chr17	78205604	G	T	ENST00000409257	ENSG00000183077	AFMID	TRUE	TRUE
chr17	78205613	C	T	ENST00000409257	ENSG00000183077	AFMID	TRUE	TRUE
chr17	78205628	C	T	ENST00000409257	ENSG00000183077	AFMID	TRUE	TRUE
chr17	78205634	A	T	ENST00000409257	ENSG00000183077	AFMID	TRUE	TRUE
chr17	78205643	C	T	ENST00000409257	ENSG00000183077	AFMID	TRUE	TRUE
chr17	78205649	C	T	ENST00000409257	ENSG00000183077	AFMID	TRUE	TRUE
chr17	78205669	C	A	ENST00000409257	ENSG00000183077	AFMID	TRUE	TRUE
chr17	78205691	C	T	ENST00000409257	ENSG00000183077	AFMID	TRUE	TRUE
chr17	78205706	G	T	ENST00000409257	ENSG00000183077	AFMID	TRUE	TRUE
chr17	78205715	C	T	ENST00000409257	ENSG00000183077	AFMID	TRUE	TRUE
chr17	78205718	C	T	ENST00000409257	ENSG00000183077	AFMID	TRUE	TRUE
chr17	78205725	G	A	ENST00000409257	ENSG00000183077	AFMID	TRUE	TRUE
chr17	78205726	G	A	ENST00000409257	ENSG00000183077	AFMID	TRUE	TRUE
chr17	78205727	G	T	ENST00000409257	ENSG00000183077	AFMID	TRUE	TRUE
chr17	78205735	C	A	ENST00000409257	ENSG00000183077	AFMID	TRUE	TRUE
chr17	78205735	C	G	ENST00000409257	ENSG00000183077	AFMID	TRUE	TRUE
chr17	78205736	C	T	ENST00000409257	ENSG00000183077	AFMID	TRUE	TRUE
chr17	78205739	G	A	ENST00000409257	ENSG00000183077	AFMID	TRUE	FALSE
chr17	78205739	G	C	ENST00000409257	ENSG00000183077	AFMID	TRUE	FALSE
chr17	78205739	G	T	ENST00000409257	ENSG00000183077	AFMID	TRUE	FALSE
chr17	78205740	T	A	ENST00000409257	ENSG00000183077	AFMID	TRUE	FALSE
chr17	78205740	T	C	ENST00000409257	ENSG00000183077	AFMID	TRUE	FALSE
chr17	78205740	T	G	ENST00000409257	ENSG00000183077	AFMID	TRUE	FALSE
chr17	78205944	A	C	ENST00000409257	ENSG00000183077	AFMID	TRUE	FALSE
chr17	78205944	A	G	ENST00000409257	ENSG00000183077	AFMID	TRUE	FALSE
chr17	78205944	A	T	ENST00000409257	ENSG00000183077	AFMID	TRUE	FALSE
chr17	78205945	G	A	ENST00000409257	ENSG00000183077	AFMID	TRUE	FALSE
chr17	78205945	G	C	ENST00000409257	ENSG00000183077	AFMID	TRUE	FALSE
chr17	78205945	G	T	ENST00000409257	ENSG00000183077	AFMID	TRUE	FALSE
chr17	78205954	T	A	ENST00000409257	ENSG00000183077	AFMID	TRUE	TRUE
chr17	78205955	C	T	ENST00000409257	ENSG00000183077	AFMID	TRUE	TRUE
chr17	78205958	G	T	ENST00000409257	ENSG00000183077	AFMID	TRUE	TRUE
chr17	78205961	G	T	ENST00000409257	ENSG00000183077	AFMID	TRUE	TRUE
chr17	78205965	G	A	ENST00000409257	ENSG00000183077	AFMID	TRUE	TRUE
chr17	78205966	G	A	ENST00000409257	ENSG00000183077	AFMID	TRUE	TRUE
chr17	78205967	A	T	ENST00000409257	ENSG00000183077	AFMID	TRUE	TRUE
chr17	78205974	C	A	ENST00000409257	ENSG00000183077	AFMID	TRUE	TRUE
chr17	78205974	C	G	ENST00000409257	ENSG00000183077	AFMID	TRUE	TRUE
chr17	78205979	G	T	ENST00000409257	ENSG00000183077	AFMID	TRUE	TRUE
chr17	78205982	G	T	ENST00000409257	ENSG00000183077	AFMID	TRUE	TRUE
chr17	78206006	G	T	ENST00000409257	ENSG00000183077	AFMID	FALSE	FALSE
chr17	78206015	G	T	ENST00000409257	ENSG00000183077	AFMID	FALSE	FALSE
chr17	78206027	C	T	ENST00000409257	ENSG00000183077	AFMID	FALSE	FALSE
chr17	78206030	A	T	ENST00000409257	ENSG00000183077	AFMID	FALSE	FALSE
chr17	78206048	C	T	ENST00000409257	ENSG00000183077	AFMID	FALSE	FALSE
chr17	78206051	G	A	ENST00000409257	ENSG00000183077	AFMID	TRUE	FALSE
chr17	78206051	G	C	ENST00000409257	ENSG00000183077	AFMID	TRUE	FALSE
chr17	78206051	G	T	ENST00000409257	ENSG00000183077	AFMID	TRUE	FALSE
chr17	78206052	T	A	ENST00000409257	ENSG00000183077	AFMID	TRUE	FALSE
chr17	78206052	T	C	ENST00000409257	ENSG00000183077	AFMID	TRUE	FALSE
chr17	78206052	T	G	ENST00000409257	ENSG00000183077	AFMID	TRUE	FALSE
chr17	78206909	A	C	ENST00000409257	ENSG00000183077	AFMID	TRUE	FALSE
chr17	78206909	A	G	ENST00000409257	ENSG00000183077	AFMID	TRUE	FALSE
chr17	78206909	A	T	ENST00000409257	ENSG00000183077	AFMID	TRUE	FALSE
chr17	78206910	G	A	ENST00000409257	ENSG00000183077	AFMID	TRUE	FALSE
chr17	78206910	G	C	ENST00000409257	ENSG00000183077	AFMID	TRUE	FALSE
chr17	78206910	G	T	ENST00000409257	ENSG00000183077	AFMID	TRUE	FALSE
chr17	78206918	T	A	ENST00000409257	ENSG00000183077	AFMID	FALSE	FALSE
chr17	78206920	A	T	ENST00000409257	ENSG00000183077	AFMID	FALSE	FALSE
chr17	78206932	C	T	ENST00000409257	ENSG00000183077	AFMID	FALSE	FALSE
chr17	78214333	T	A	ENST00000350051	ENSG00000089685	BIRC5	FALSE	FALSE
chr17	78214345	G	A	ENST00000350051	ENSG00000089685	BIRC5	FALSE	FALSE
chr17	78214346	G	A	ENST00000350051	ENSG00000089685	BIRC5	FALSE	FALSE
chr17	78214347	C	T	ENST00000350051	ENSG00000089685	BIRC5	FALSE	FALSE
chr17	78214359	A	T	ENST00000350051	ENSG00000089685	BIRC5	FALSE	FALSE
chr17	78214383	A	T	ENST00000350051	ENSG00000089685	BIRC5	TRUE	FALSE
chr17	78214390	G	A	ENST00000350051	ENSG00000089685	BIRC5	TRUE	TRUE
chr17	78214391	G	A	ENST00000350051	ENSG00000089685	BIRC5	TRUE	TRUE
chr17	78214399	T	A	ENST00000350051	ENSG00000089685	BIRC5	TRUE	TRUE
chr17	78214401	G	T	ENST00000350051	ENSG00000089685	BIRC5	TRUE	TRUE
chr17	78214409	C	A	ENST00000350051	ENSG00000089685	BIRC5	TRUE	TRUE
chr17	78214415	C	A	ENST00000350051	ENSG00000089685	BIRC5	TRUE	TRUE
chr17	78214422	G	T	ENST00000350051	ENSG00000089685	BIRC5	TRUE	TRUE
chr17	78214428	G	A	ENST00000350051	ENSG00000089685	BIRC5	TRUE	FALSE
chr17	78214428	G	C	ENST00000350051	ENSG00000089685	BIRC5	TRUE	FALSE
chr17	78214428	G	T	ENST00000350051	ENSG00000089685	BIRC5	TRUE	FALSE
chr17	78214429	T	A	ENST00000350051	ENSG00000089685	BIRC5	TRUE	FALSE
chr17	78214429	T	C	ENST00000350051	ENSG00000089685	BIRC5	TRUE	FALSE
chr17	78214429	T	G	ENST00000350051	ENSG00000089685	BIRC5	TRUE	FALSE
chr17	78214678	A	C	ENST00000350051	ENSG00000089685	BIRC5	TRUE	FALSE
chr17	78214678	A	G	ENST00000350051	ENSG00000089685	BIRC5	TRUE	FALSE
chr17	78214678	A	T	ENST00000350051	ENSG00000089685	BIRC5	TRUE	FALSE
chr17	78214679	G	A	ENST00000350051	ENSG00000089685	BIRC5	TRUE	FALSE
chr17	78214679	G	C	ENST00000350051	ENSG00000089685	BIRC5	TRUE	FALSE
chr17	78214679	G	T	ENST00000350051	ENSG00000089685	BIRC5	TRUE	FALSE
chr17	78214686	G	T	ENST00000350051	ENSG00000089685	BIRC5	TRUE	TRUE
chr17	78214706	C	A	ENST00000350051	ENSG00000089685	BIRC5	TRUE	TRUE
chr17	78214713	G	T	ENST00000350051	ENSG00000089685	BIRC5	TRUE	TRUE
chr17	78214719	G	T	ENST00000350051	ENSG00000089685	BIRC5	TRUE	TRUE
chr17	78214729	T	A	ENST00000350051	ENSG00000089685	BIRC5	TRUE	TRUE
chr17	78214734	C	T	ENST00000350051	ENSG00000089685	BIRC5	TRUE	TRUE
chr17	78214739	T	A	ENST00000350051	ENSG00000089685	BIRC5	TRUE	TRUE
chr17	78214748	C	A	ENST00000350051	ENSG00000089685	BIRC5	TRUE	TRUE
chr17	78214752	A	T	ENST00000350051	ENSG00000089685	BIRC5	TRUE	TRUE
chr17	78214755	G	T	ENST00000350051	ENSG00000089685	BIRC5	TRUE	TRUE
chr17	78214761	G	T	ENST00000350051	ENSG00000089685	BIRC5	TRUE	TRUE
chr17	78214768	G	A	ENST00000350051	ENSG00000089685	BIRC5	TRUE	TRUE
chr17	78214769	G	A	ENST00000350051	ENSG00000089685	BIRC5	TRUE	TRUE
chr17	78214770	G	T	ENST00000350051	ENSG00000089685	BIRC5	TRUE	TRUE
chr17	78214790	G	A	ENST00000350051	ENSG00000089685	BIRC5	TRUE	FALSE
chr17	78214790	G	C	ENST00000350051	ENSG00000089685	BIRC5	TRUE	FALSE
chr17	78214790	G	T	ENST00000350051	ENSG00000089685	BIRC5	TRUE	FALSE
chr17	78214791	T	A	ENST00000350051	ENSG00000089685	BIRC5	TRUE	FALSE
chr17	78214791	T	C	ENST00000350051	ENSG00000089685	BIRC5	TRUE	FALSE
chr17	78214791	T	G	ENST00000350051	ENSG00000089685	BIRC5	TRUE	FALSE
chr17	78216662	A	C	ENST00000350051	ENSG00000089685	BIRC5	TRUE	FALSE
chr17	78216662	A	G	ENST00000350051	ENSG00000089685	BIRC5	TRUE	FALSE
chr17	78216662	A	T	ENST00000350051	ENSG00000089685	BIRC5	TRUE	FALSE
chr17	78216663	G	A	ENST00000350051	ENSG00000089685	BIRC5	TRUE	FALSE
chr17	78216663	G	C	ENST00000350051	ENSG00000089685	BIRC5	TRUE	FALSE
chr17	78216663	G	T	ENST00000350051	ENSG00000089685	BIRC5	TRUE	FALSE
chr17	78216665	G	T	ENST00000350051	ENSG00000089685	BIRC5	TRUE	TRUE
chr17	78216668	G	T	ENST00000350051	ENSG00000089685	BIRC5	TRUE	TRUE
chr17	78216674	A	T	ENST00000350051	ENSG00000089685	BIRC5	TRUE	TRUE
chr17	78216677	A	T	ENST00000350051	ENSG00000089685	BIRC5	TRUE	TRUE
chr17	78216684	C	A	ENST00000350051	ENSG00000089685	BIRC5	TRUE	TRUE
chr17	78216694	C	A	ENST00000350051	ENSG00000089685	BIRC5	TRUE	TRUE
chr17	78216710	A	T	ENST00000350051	ENSG00000089685	BIRC5	TRUE	TRUE
chr17	78216713	A	T	ENST00000350051	ENSG00000089685	BIRC5	TRUE	TRUE
chr17	78216716	C	T	ENST00000350051	ENSG00000089685	BIRC5	TRUE	TRUE
chr17	78216722	G	T	ENST00000350051	ENSG00000089685	BIRC5	TRUE	TRUE
chr17	78216725	G	T	ENST00000350051	ENSG00000089685	BIRC5	TRUE	TRUE
chr17	78216729	T	A	ENST00000350051	ENSG00000089685	BIRC5	TRUE	TRUE
chr17	78216729	T	G	ENST00000350051	ENSG00000089685	BIRC5	TRUE	TRUE
chr17	78216740	G	T	ENST00000350051	ENSG00000089685	BIRC5	FALSE	FALSE
chr17	78216747	T	A	ENST00000350051	ENSG00000089685	BIRC5	FALSE	FALSE
chr17	78216749	A	T	ENST00000350051	ENSG00000089685	BIRC5	FALSE	FALSE
chr17	78216758	A	T	ENST00000350051	ENSG00000089685	BIRC5	FALSE	FALSE
chr17	78216761	G	T	ENST00000350051	ENSG00000089685	BIRC5	FALSE	FALSE
chr17	78216764	A	T	ENST00000350051	ENSG00000089685	BIRC5	FALSE	FALSE
chr17	78216770	A	T	ENST00000350051	ENSG00000089685	BIRC5	FALSE	FALSE
chr17	78216776	A	T	ENST00000350051	ENSG00000089685	BIRC5	FALSE	FALSE
chr17	78216782	G	A	ENST00000350051	ENSG00000089685	BIRC5	TRUE	FALSE
chr17	78216782	G	C	ENST00000350051	ENSG00000089685	BIRC5	TRUE	FALSE
chr17	78216782	G	T	ENST00000350051	ENSG00000089685	BIRC5	TRUE	FALSE
chr17	78216783	T	A	ENST00000350051	ENSG00000089685	BIRC5	TRUE	FALSE
chr17	78216783	T	C	ENST00000350051	ENSG00000089685	BIRC5	TRUE	FALSE
chr17	78216783	T	G	ENST00000350051	ENSG00000089685	BIRC5	TRUE	FALSE
chr17	78223463	A	C	ENST00000350051	ENSG00000089685	BIRC5	TRUE	TRUE
chr17	78223463	A	G	ENST00000350051	ENSG00000089685	BIRC5	TRUE	TRUE
chr17	78223463	A	T	ENST00000350051	ENSG00000089685	BIRC5	TRUE	TRUE
chr17	78223464	G	A	ENST00000350051	ENSG00000089685	BIRC5	TRUE	TRUE
chr17	78223464	G	C	ENST00000350051	ENSG00000089685	BIRC5	TRUE	TRUE
chr17	78223464	G	T	ENST00000350051	ENSG00000089685	BIRC5	TRUE	TRUE
chr17	78223468	A	T	ENST00000350051	ENSG00000089685	BIRC5	FALSE	FALSE
chr17	78223471	G	T	ENST00000350051	ENSG00000089685	BIRC5	FALSE	FALSE
chr17	78223483	A	T	ENST00000350051	ENSG00000089685	BIRC5	FALSE	FALSE
chr17	78223486	A	T	ENST00000350051	ENSG00000089685	BIRC5	FALSE	FALSE
chr17	78223489	A	T	ENST00000350051	ENSG00000089685	BIRC5	FALSE	FALSE
chr17	78223492	G	T	ENST00000350051	ENSG00000089685	BIRC5	FALSE	FALSE
chr17	78223498	G	T	ENST00000350051	ENSG00000089685	BIRC5	FALSE	FALSE
chr17	78223501	G	T	ENST00000350051	ENSG00000089685	BIRC5	FALSE	FALSE
chr17	78223510	G	T	ENST00000350051	ENSG00000089685	BIRC5	FALSE	FALSE
chr17	78223513	A	T	ENST00000350051	ENSG00000089685	BIRC5	FALSE	FALSE
chr17	78223531	G	T	ENST00000350051	ENSG00000089685	BIRC5	FALSE	FALSE
chr17	78223534	C	T	ENST00000350051	ENSG00000089685	BIRC5	FALSE	FALSE
chr17	78231342	G	A	ENST00000421688	ENSG00000204278	TMEM235	FALSE	FALSE
chr17	78231342	G	C	ENST00000421688	ENSG00000204278	TMEM235	FALSE	FALSE
chr17	78231342	G	T	ENST00000421688	ENSG00000204278	TMEM235	FALSE	FALSE
chr17	78231343	T	A	ENST00000421688	ENSG00000204278	TMEM235	FALSE	FALSE
chr17	78231343	T	C	ENST00000421688	ENSG00000204278	TMEM235	FALSE	FALSE
chr17	78231343	T	G	ENST00000421688	ENSG00000204278	TMEM235	FALSE	FALSE
chr17	78231430	A	C	ENST00000421688	ENSG00000204278	TMEM235	FALSE	FALSE
chr17	78231430	A	G	ENST00000421688	ENSG00000204278	TMEM235	FALSE	FALSE
chr17	78231430	A	T	ENST00000421688	ENSG00000204278	TMEM235	FALSE	FALSE
chr17	78231431	G	A	ENST00000421688	ENSG00000204278	TMEM235	FALSE	FALSE
chr17	78231431	G	C	ENST00000421688	ENSG00000204278	TMEM235	FALSE	FALSE
chr17	78231431	G	T	ENST00000421688	ENSG00000204278	TMEM235	FALSE	FALSE
chr17	78232113	C	A	ENST00000421688	ENSG00000204278	TMEM235
chr17	78232113	C	G	ENST00000421688	ENSG00000204278	TMEM235
chr17	78232115	G	A	ENST00000421688	ENSG00000204278	TMEM235
chr17	78232116	G	A	ENST00000421688	ENSG00000204278	TMEM235
chr17	78232119	C	A	ENST00000421688	ENSG00000204278	TMEM235
chr17	78232119	C	G	ENST00000421688	ENSG00000204278	TMEM235
chr17	78232126	G	T	ENST00000421688	ENSG00000204278	TMEM235
chr17	78232157	G	A	ENST00000421688	ENSG00000204278	TMEM235
chr17	78232158	G	A	ENST00000421688	ENSG00000204278	TMEM235
chr17	78232171	G	T	ENST00000421688	ENSG00000204278	TMEM235
chr17	78232184	C	A	ENST00000421688	ENSG00000204278	TMEM235
chr17	78232190	C	A	ENST00000421688	ENSG00000204278	TMEM235
chr17	78232199	G	A	ENST00000421688	ENSG00000204278	TMEM235
chr17	78232200	G	A	ENST00000421688	ENSG00000204278	TMEM235
chr17	78232209	C	A	ENST00000421688	ENSG00000204278	TMEM235
chr17	78232210	G	T	ENST00000421688	ENSG00000204278	TMEM235
chr17	78232214	G	A	ENST00000421688	ENSG00000204278	TMEM235	TRUE	FALSE
chr17	78232214	G	C	ENST00000421688	ENSG00000204278	TMEM235	TRUE	FALSE
chr17	78232214	G	T	ENST00000421688	ENSG00000204278	TMEM235	TRUE	FALSE
chr17	78232215	T	A	ENST00000421688	ENSG00000204278	TMEM235	TRUE	FALSE
chr17	78232215	T	C	ENST00000421688	ENSG00000204278	TMEM235	TRUE	FALSE
chr17	78232215	T	G	ENST00000421688	ENSG00000204278	TMEM235	TRUE	FALSE
chr17	78233893	A	C	ENST00000421688	ENSG00000204278	TMEM235	FALSE	FALSE
chr17	78233893	A	G	ENST00000421688	ENSG00000204278	TMEM235	FALSE	FALSE
chr17	78233893	A	T	ENST00000421688	ENSG00000204278	TMEM235	FALSE	FALSE
chr17	78233894	G	A	ENST00000421688	ENSG00000204278	TMEM235	FALSE	FALSE
chr17	78233894	G	C	ENST00000421688	ENSG00000204278	TMEM235	FALSE	FALSE
chr17	78233894	G	T	ENST00000421688	ENSG00000204278	TMEM235	FALSE	FALSE
chr17	78233897	C	T	ENST00000421688	ENSG00000204278	TMEM235
chr17	78233908	C	A	ENST00000421688	ENSG00000204278	TMEM235
chr17	78233936	G	T	ENST00000421688	ENSG00000204278	TMEM235
chr17	78233958	C	A	ENST00000421688	ENSG00000204278	TMEM235
chr17	78233963	C	T	ENST00000421688	ENSG00000204278	TMEM235
chr17	78233976	G	A	ENST00000421688	ENSG00000204278	TMEM235	TRUE	FALSE
chr17	78233976	G	C	ENST00000421688	ENSG00000204278	TMEM235	TRUE	FALSE
chr17	78233976	G	T	ENST00000421688	ENSG00000204278	TMEM235	TRUE	FALSE
chr17	78233977	T	A	ENST00000421688	ENSG00000204278	TMEM235	TRUE	FALSE
chr17	78233977	T	C	ENST00000421688	ENSG00000204278	TMEM235	TRUE	FALSE
chr17	78233977	T	G	ENST00000421688	ENSG00000204278	TMEM235	TRUE	FALSE
chr17	78234591	A	C	ENST00000421688	ENSG00000204278	TMEM235	TRUE	FALSE
chr17	78234591	A	G	ENST00000421688	ENSG00000204278	TMEM235	TRUE	FALSE
chr17	78234591	A	T	ENST00000421688	ENSG00000204278	TMEM235	TRUE	FALSE
chr17	78234592	G	A	ENST00000421688	ENSG00000204278	TMEM235	TRUE	FALSE
chr17	78234592	G	C	ENST00000421688	ENSG00000204278	TMEM235	TRUE	FALSE
chr17	78234592	G	T	ENST00000421688	ENSG00000204278	TMEM235	TRUE	FALSE
chr17	78234593	T	A	ENST00000421688	ENSG00000204278	TMEM235
chr17	78234648	T	A	ENST00000421688	ENSG00000204278	TMEM235
chr17	78234653	G	A	ENST00000421688	ENSG00000204278	TMEM235
chr17	78234654	G	A	ENST00000421688	ENSG00000204278	TMEM235
chr17	78234660	C	A	ENST00000421688	ENSG00000204278	TMEM235
chr17	78234682	C	T	ENST00000421688	ENSG00000204278	TMEM235
chr17	78234714	C	A	ENST00000421688	ENSG00000204278	TMEM235
chr17	78234717	C	A	ENST00000421688	ENSG00000204278	TMEM235
chr17	78234717	C	G	ENST00000421688	ENSG00000204278	TMEM235
chr17	78234731	G	A	ENST00000421688	ENSG00000204278	TMEM235	TRUE	FALSE
chr17	78234731	G	C	ENST00000421688	ENSG00000204278	TMEM235	TRUE	FALSE
chr17	78234731	G	T	ENST00000421688	ENSG00000204278	TMEM235	TRUE	FALSE
chr17	78234732	T	A	ENST00000421688	ENSG00000204278	TMEM235	TRUE	FALSE
chr17	78234732	T	C	ENST00000421688	ENSG00000204278	TMEM235	TRUE	FALSE
chr17	78234732	T	G	ENST00000421688	ENSG00000204278	TMEM235	TRUE	FALSE
chr17	78239022	A	C	ENST00000421688	ENSG00000204278	TMEM235	TRUE	FALSE
chr17	78239022	A	G	ENST00000421688	ENSG00000204278	TMEM235	TRUE	FALSE
chr17	78239022	A	T	ENST00000421688	ENSG00000204278	TMEM235	TRUE	FALSE
chr17	78239023	G	A	ENST00000421688	ENSG00000204278	TMEM235	TRUE	FALSE
chr17	78239023	G	C	ENST00000421688	ENSG00000204278	TMEM235	TRUE	FALSE
chr17	78239023	G	T	ENST00000421688	ENSG00000204278	TMEM235	TRUE	FALSE
chr17	78239055	C	A	ENST00000421688	ENSG00000204278	TMEM235
chr17	78239055	C	G	ENST00000421688	ENSG00000204278	TMEM235
chr17	78239064	C	A	ENST00000421688	ENSG00000204278	TMEM235
chr17	78239064	C	G	ENST00000421688	ENSG00000204278	TMEM235
chr17	78239066	C	A	ENST00000421688	ENSG00000204278	TMEM235
chr17	78239083	G	T	ENST00000421688	ENSG00000204278	TMEM235
chr17	78239092	C	T	ENST00000421688	ENSG00000204278	TMEM235
chr17	78239095	C	T	ENST00000421688	ENSG00000204278	TMEM235
chr17	78239100	T	A	ENST00000421688	ENSG00000204278	TMEM235
chr17	78239100	T	G	ENST00000421688	ENSG00000204278	TMEM235
chr17	78239107	C	T	ENST00000421688	ENSG00000204278	TMEM235
chr17	78239116	C	T	ENST00000421688	ENSG00000204278	TMEM235
chr17	78239141	G	A	ENST00000421688	ENSG00000204278	TMEM235
chr17	78239142	G	A	ENST00000421688	ENSG00000204278	TMEM235
chr17	78239159	G	A	ENST00000421688	ENSG00000204278	TMEM235
chr17	78239160	G	A	ENST00000421688	ENSG00000204278	TMEM235
chr17	78239169	T	A	ENST00000421688	ENSG00000204278	TMEM235
chr17	78239174	T	A	ENST00000421688	ENSG00000204278	TMEM235
chr17	78239176	G	T	ENST00000421688	ENSG00000204278	TMEM235
chr17	78239188	G	T	ENST00000421688	ENSG00000204278	TMEM235
chr17	78239204	C	A	ENST00000421688	ENSG00000204278	TMEM235
chr17	78239204	C	G	ENST00000421688	ENSG00000204278	TMEM235
chr17	78239213	G	A	ENST00000421688	ENSG00000204278	TMEM235
chr17	78239214	G	A	ENST00000421688	ENSG00000204278	TMEM235
chr17	78239241	T	A	ENST00000421688	ENSG00000204278	TMEM235
chr17	78239257	C	T	ENST00000421688	ENSG00000204278	TMEM235
chr17	78239260	C	T	ENST00000421688	ENSG00000204278	TMEM235
chr17	78239266	G	T	ENST00000421688	ENSG00000204278	TMEM235
chr17	78239272	A	T	ENST00000421688	ENSG00000204278	TMEM235
chr17	78239274	G	A	ENST00000421688	ENSG00000204278	TMEM235	TRUE	FALSE
chr17	78239274	G	C	ENST00000421688	ENSG00000204278	TMEM235	TRUE	FALSE
chr17	78239274	G	T	ENST00000421688	ENSG00000204278	TMEM235	TRUE	FALSE
chr17	78239275	T	A	ENST00000421688	ENSG00000204278	TMEM235	TRUE	FALSE
chr17	78239275	T	C	ENST00000421688	ENSG00000204278	TMEM235	TRUE	FALSE
chr17	78239275	T	G	ENST00000421688	ENSG00000204278	TMEM235	TRUE	FALSE
chr17	78239778	A	C	ENST00000421688	ENSG00000204278	TMEM235	FALSE	FALSE
chr17	78239778	A	G	ENST00000421688	ENSG00000204278	TMEM235	FALSE	FALSE
chr17	78239778	A	T	ENST00000421688	ENSG00000204278	TMEM235	FALSE	FALSE
chr17	78239779	G	A	ENST00000421688	ENSG00000204278	TMEM235	FALSE	FALSE
chr17	78239779	G	C	ENST00000421688	ENSG00000204278	TMEM235	FALSE	FALSE
chr17	78239779	G	T	ENST00000421688	ENSG00000204278	TMEM235	FALSE	FALSE
chr17	78239784	G	T	ENST00000421688	ENSG00000204278	TMEM235
chr17	78358433	G	C	ENST00000330871	ENSG00000184557	SOCS3	FALSE	FALSE
chr17	78358433	G	T	ENST00000330871	ENSG00000184557	SOCS3	FALSE	FALSE
chr17	78358438	G	A	ENST00000330871	ENSG00000184557	SOCS3	FALSE	FALSE
chr17	78358450	C	A	ENST00000330871	ENSG00000184557	SOCS3	FALSE	FALSE
chr17	78358471	G	A	ENST00000330871	ENSG00000184557	SOCS3	FALSE	FALSE
chr17	78358480	T	A	ENST00000330871	ENSG00000184557	SOCS3	FALSE	FALSE
chr17	78358483	C	A	ENST00000330871	ENSG00000184557	SOCS3	FALSE	FALSE
chr17	78358484	A	C	ENST00000330871	ENSG00000184557	SOCS3	FALSE	FALSE
chr17	78358484	A	T	ENST00000330871	ENSG00000184557	SOCS3	FALSE	FALSE
chr17	78358513	T	A	ENST00000330871	ENSG00000184557	SOCS3	FALSE	FALSE
chr17	78358517	A	T	ENST00000330871	ENSG00000184557	SOCS3	FALSE	FALSE
chr17	78358528	G	A	ENST00000330871	ENSG00000184557	SOCS3	FALSE	FALSE
chr17	78358563	A	T	ENST00000330871	ENSG00000184557	SOCS3	FALSE	FALSE
chr17	78358579	T	A	ENST00000330871	ENSG00000184557	SOCS3	FALSE	FALSE
chr17	78358582	C	A	ENST00000330871	ENSG00000184557	SOCS3	FALSE	FALSE
chr17	78358592	G	C	ENST00000330871	ENSG00000184557	SOCS3	FALSE	FALSE
chr17	78358592	G	T	ENST00000330871	ENSG00000184557	SOCS3	FALSE	FALSE
chr17	78358598	G	C	ENST00000330871	ENSG00000184557	SOCS3	FALSE	FALSE
chr17	78358598	G	T	ENST00000330871	ENSG00000184557	SOCS3	FALSE	FALSE
chr17	78358601	A	C	ENST00000330871	ENSG00000184557	SOCS3	FALSE	FALSE
chr17	78358601	A	T	ENST00000330871	ENSG00000184557	SOCS3	FALSE	FALSE
chr17	78358609	T	A	ENST00000330871	ENSG00000184557	SOCS3	FALSE	FALSE
chr17	78358612	T	A	ENST00000330871	ENSG00000184557	SOCS3	FALSE	FALSE
chr17	78358636	G	A	ENST00000330871	ENSG00000184557	SOCS3	FALSE	FALSE
chr17	78358648	G	A	ENST00000330871	ENSG00000184557	SOCS3	FALSE	FALSE
chr17	78358651	C	A	ENST00000330871	ENSG00000184557	SOCS3	FALSE	FALSE
chr17	78358660	C	A	ENST00000330871	ENSG00000184557	SOCS3	FALSE	FALSE
chr17	78358672	C	A	ENST00000330871	ENSG00000184557	SOCS3	FALSE	FALSE
chr17	78358683	G	T	ENST00000330871	ENSG00000184557	SOCS3	FALSE	FALSE
chr17	78358702	C	A	ENST00000330871	ENSG00000184557	SOCS3	FALSE	FALSE
chr17	78358715	G	C	ENST00000330871	ENSG00000184557	SOCS3	FALSE	FALSE
chr17	78358715	G	T	ENST00000330871	ENSG00000184557	SOCS3	FALSE	FALSE
chr17	78358732	T	A	ENST00000330871	ENSG00000184557	SOCS3	FALSE	FALSE
chr17	78358739	G	T	ENST00000330871	ENSG00000184557	SOCS3	FALSE	FALSE
chr17	78358762	G	A	ENST00000330871	ENSG00000184557	SOCS3	FALSE	FALSE
chr17	78358783	G	A	ENST00000330871	ENSG00000184557	SOCS3	FALSE	FALSE
chr17	78358804	C	A	ENST00000330871	ENSG00000184557	SOCS3	FALSE	FALSE
chr17	78358805	A	T	ENST00000330871	ENSG00000184557	SOCS3	FALSE	FALSE
chr17	78358810	G	A	ENST00000330871	ENSG00000184557	SOCS3	FALSE	FALSE
chr17	78358825	T	A	ENST00000330871	ENSG00000184557	SOCS3	FALSE	FALSE
chr17	78358837	G	A	ENST00000330871	ENSG00000184557	SOCS3	FALSE	FALSE
chr17	78358843	T	A	ENST00000330871	ENSG00000184557	SOCS3	FALSE	FALSE
chr17	78358870	G	A	ENST00000330871	ENSG00000184557	SOCS3	FALSE	FALSE
chr17	78358875	G	T	ENST00000330871	ENSG00000184557	SOCS3	FALSE	FALSE
chr17	78358909	C	A	ENST00000330871	ENSG00000184557	SOCS3	FALSE	FALSE
chr17	78358933	C	A	ENST00000330871	ENSG00000184557	SOCS3	FALSE	FALSE
chr17	78358952	C	T	ENST00000330871	ENSG00000184557	SOCS3	FALSE	FALSE
chr17	78358953	C	T	ENST00000330871	ENSG00000184557	SOCS3	FALSE	FALSE
chr17	78358955	G	C	ENST00000330871	ENSG00000184557	SOCS3	FALSE	FALSE
chr17	78358955	G	T	ENST00000330871	ENSG00000184557	SOCS3	FALSE	FALSE
chr17	78358969	C	A	ENST00000330871	ENSG00000184557	SOCS3	FALSE	FALSE
chr17	78358972	G	A	ENST00000330871	ENSG00000184557	SOCS3	FALSE	FALSE
chr17	78358978	T	A	ENST00000330871	ENSG00000184557	SOCS3	FALSE	FALSE
chr17	78359002	G	A	ENST00000330871	ENSG00000184557	SOCS3	FALSE	FALSE
chr17	78359003	G	C	ENST00000330871	ENSG00000184557	SOCS3	FALSE	FALSE
chr17	78359003	G	T	ENST00000330871	ENSG00000184557	SOCS3	FALSE	FALSE
chr17	78359008	C	A	ENST00000330871	ENSG00000184557	SOCS3	FALSE	FALSE
chr17	78359014	T	A	ENST00000330871	ENSG00000184557	SOCS3	FALSE	FALSE
chr17	78359029	T	A	ENST00000330871	ENSG00000184557	SOCS3	FALSE	FALSE
chr17	78359080	T	A	ENST00000330871	ENSG00000184557	SOCS3	FALSE	FALSE
chr17	78359184	C	A	ENST00000330871	ENSG00000184557	SOCS3	FALSE	FALSE
chr17	78359184	C	G	ENST00000330871	ENSG00000184557	SOCS3	FALSE	FALSE
chr17	78359184	C	T	ENST00000330871	ENSG00000184557	SOCS3	FALSE	FALSE
chr17	78359185	T	A	ENST00000330871	ENSG00000184557	SOCS3	FALSE	FALSE
chr17	78359185	T	C	ENST00000330871	ENSG00000184557	SOCS3	FALSE	FALSE
chr17	78359185	T	G	ENST00000330871	ENSG00000184557	SOCS3	FALSE	FALSE
chr17	78359748	A	C	ENST00000330871	ENSG00000184557	SOCS3	TRUE	FALSE
chr17	78359748	A	G	ENST00000330871	ENSG00000184557	SOCS3	TRUE	FALSE
chr17	78359748	A	T	ENST00000330871	ENSG00000184557	SOCS3	TRUE	FALSE
chr17	78359749	C	A	ENST00000330871	ENSG00000184557	SOCS3	TRUE	FALSE
chr17	78359749	C	G	ENST00000330871	ENSG00000184557	SOCS3	TRUE	FALSE
chr17	78359749	C	T	ENST00000330871	ENSG00000184557	SOCS3	TRUE	FALSE
chr17	78378693	G	T	ENST00000262764	ENSG00000087157	PGS1	FALSE	FALSE
chr17	78378706	G	A	ENST00000262764	ENSG00000087157	PGS1	FALSE	FALSE
chr17	78378707	G	A	ENST00000262764	ENSG00000087157	PGS1	FALSE	FALSE
chr17	78378711	C	T	ENST00000262764	ENSG00000087157	PGS1	FALSE	FALSE
chr17	78378759	G	T	ENST00000262764	ENSG00000087157	PGS1	TRUE	TRUE
chr17	78378798	C	T	ENST00000262764	ENSG00000087157	PGS1	TRUE	TRUE
chr17	78378809	G	A	ENST00000262764	ENSG00000087157	PGS1	TRUE	FALSE
chr17	78378809	G	C	ENST00000262764	ENSG00000087157	PGS1	TRUE	FALSE
chr17	78378809	G	T	ENST00000262764	ENSG00000087157	PGS1	TRUE	FALSE
chr17	78378810	T	A	ENST00000262764	ENSG00000087157	PGS1	TRUE	FALSE
chr17	78378810	T	C	ENST00000262764	ENSG00000087157	PGS1	TRUE	FALSE
chr17	78378810	T	G	ENST00000262764	ENSG00000087157	PGS1	TRUE	FALSE
chr17	78392474	A	C	ENST00000262764	ENSG00000087157	PGS1	TRUE	FALSE
chr17	78392474	A	G	ENST00000262764	ENSG00000087157	PGS1	TRUE	FALSE
chr17	78392474	A	T	ENST00000262764	ENSG00000087157	PGS1	TRUE	FALSE
chr17	78392475	G	A	ENST00000262764	ENSG00000087157	PGS1	TRUE	FALSE
chr17	78392475	G	C	ENST00000262764	ENSG00000087157	PGS1	TRUE	FALSE
chr17	78392475	G	T	ENST00000262764	ENSG00000087157	PGS1	TRUE	FALSE
chr17	78392478	C	A	ENST00000262764	ENSG00000087157	PGS1	TRUE	TRUE
chr17	78392478	C	G	ENST00000262764	ENSG00000087157	PGS1	TRUE	TRUE
chr17	78392484	G	A	ENST00000262764	ENSG00000087157	PGS1	TRUE	TRUE
chr17	78392485	G	A	ENST00000262764	ENSG00000087157	PGS1	TRUE	TRUE
chr17	78392490	T	A	ENST00000262764	ENSG00000087157	PGS1	TRUE	TRUE
chr17	78392490	T	G	ENST00000262764	ENSG00000087157	PGS1	TRUE	TRUE
chr17	78392493	T	A	ENST00000262764	ENSG00000087157	PGS1	TRUE	TRUE
chr17	78392502	T	A	ENST00000262764	ENSG00000087157	PGS1	TRUE	TRUE
chr17	78392522	C	T	ENST00000262764	ENSG00000087157	PGS1	TRUE	TRUE
chr17	78392542	C	A	ENST00000262764	ENSG00000087157	PGS1	TRUE	TRUE
chr17	78392545	C	A	ENST00000262764	ENSG00000087157	PGS1	TRUE	TRUE
chr17	78392551	T	A	ENST00000262764	ENSG00000087157	PGS1	TRUE	TRUE
chr17	78392555	G	T	ENST00000262764	ENSG00000087157	PGS1	TRUE	TRUE
chr17	78392573	C	T	ENST00000262764	ENSG00000087157	PGS1	TRUE	TRUE
chr17	78392577	G	A	ENST00000262764	ENSG00000087157	PGS1	TRUE	TRUE
chr17	78392578	G	A	ENST00000262764	ENSG00000087157	PGS1	TRUE	TRUE
chr17	78392582	A	T	ENST00000262764	ENSG00000087157	PGS1	TRUE	TRUE
chr17	78392597	G	T	ENST00000262764	ENSG00000087157	PGS1	TRUE	TRUE
chr17	78392603	G	T	ENST00000262764	ENSG00000087157	PGS1	TRUE	TRUE
chr17	78392645	G	T	ENST00000262764	ENSG00000087157	PGS1	TRUE	TRUE
chr17	78392654	G	T	ENST00000262764	ENSG00000087157	PGS1	TRUE	TRUE
chr17	78392663	A	T	ENST00000262764	ENSG00000087157	PGS1	TRUE	TRUE
chr17	78392666	G	A	ENST00000262764	ENSG00000087157	PGS1	TRUE	FALSE
chr17	78392666	G	C	ENST00000262764	ENSG00000087157	PGS1	TRUE	FALSE
chr17	78392666	G	T	ENST00000262764	ENSG00000087157	PGS1	TRUE	FALSE
chr17	78392667	T	A	ENST00000262764	ENSG00000087157	PGS1	TRUE	FALSE
chr17	78392667	T	C	ENST00000262764	ENSG00000087157	PGS1	FALSE	FALSE
chr17	78392667	T	G	ENST00000262764	ENSG00000087157	PGS1	TRUE	FALSE
chr17	78396306	A	C	ENST00000262764	ENSG00000087157	PGS1	TRUE	FALSE
chr17	78396306	A	G	ENST00000262764	ENSG00000087157	PGS1	TRUE	FALSE
chr17	78396306	A	T	ENST00000262764	ENSG00000087157	PGS1	TRUE	FALSE
chr17	78396307	G	A	ENST00000262764	ENSG00000087157	PGS1	TRUE	FALSE
chr17	78396307	G	C	ENST00000262764	ENSG00000087157	PGS1	TRUE	FALSE
chr17	78396307	G	T	ENST00000262764	ENSG00000087157	PGS1	TRUE	FALSE
chr17	78396311	C	T	ENST00000262764	ENSG00000087157	PGS1	TRUE	TRUE
chr17	78396317	A	T	ENST00000262764	ENSG00000087157	PGS1	TRUE	TRUE
chr17	78396326	A	T	ENST00000262764	ENSG00000087157	PGS1	TRUE	TRUE
chr17	78396355	C	A	ENST00000262764	ENSG00000087157	PGS1	TRUE	TRUE
chr17	78396355	C	G	ENST00000262764	ENSG00000087157	PGS1	TRUE	TRUE
chr17	78396372	T	A	ENST00000262764	ENSG00000087157	PGS1	TRUE	TRUE
chr17	78396374	G	T	ENST00000262764	ENSG00000087157	PGS1	TRUE	TRUE
chr17	78396377	C	T	ENST00000262764	ENSG00000087157	PGS1	TRUE	TRUE
chr17	78396380	G	T	ENST00000262764	ENSG00000087157	PGS1	TRUE	TRUE
chr17	78396386	G	A	ENST00000262764	ENSG00000087157	PGS1	TRUE	FALSE
chr17	78396386	G	C	ENST00000262764	ENSG00000087157	PGS1	TRUE	FALSE
chr17	78396386	G	T	ENST00000262764	ENSG00000087157	PGS1	TRUE	FALSE
chr17	78396387	T	A	ENST00000262764	ENSG00000087157	PGS1	TRUE	FALSE
chr17	78396387	T	C	ENST00000262764	ENSG00000087157	PGS1	TRUE	FALSE
chr17	78396387	T	G	ENST00000262764	ENSG00000087157	PGS1	TRUE	FALSE
chr17	78398250	A	C	ENST00000262764	ENSG00000087157	PGS1	TRUE	FALSE
chr17	78398250	A	G	ENST00000262764	ENSG00000087157	PGS1	TRUE	FALSE
chr17	78398250	A	T	ENST00000262764	ENSG00000087157	PGS1	TRUE	FALSE
chr17	78398251	G	A	ENST00000262764	ENSG00000087157	PGS1	TRUE	FALSE
chr17	78398251	G	C	ENST00000262764	ENSG00000087157	PGS1	TRUE	FALSE
chr17	78398251	G	T	ENST00000262764	ENSG00000087157	PGS1	TRUE	FALSE
chr17	78398260	C	A	ENST00000262764	ENSG00000087157	PGS1	TRUE	TRUE
chr17	78398264	G	T	ENST00000262764	ENSG00000087157	PGS1	TRUE	TRUE
chr17	78398276	G	T	ENST00000262764	ENSG00000087157	PGS1	TRUE	TRUE
chr17	78398279	A	T	ENST00000262764	ENSG00000087157	PGS1	TRUE	TRUE
chr17	78398283	C	A	ENST00000262764	ENSG00000087157	PGS1	TRUE	TRUE
chr17	78398283	C	G	ENST00000262764	ENSG00000087157	PGS1	TRUE	TRUE
chr17	78398288	C	T	ENST00000262764	ENSG00000087157	PGS1	TRUE	TRUE
chr17	78398294	A	T	ENST00000262764	ENSG00000087157	PGS1	TRUE	TRUE
chr17	78398304	C	A	ENST00000262764	ENSG00000087157	PGS1	TRUE	TRUE
chr17	78398304	C	G	ENST00000262764	ENSG00000087157	PGS1	TRUE	TRUE
chr17	78398312	A	T	ENST00000262764	ENSG00000087157	PGS1	TRUE	TRUE
chr17	78398328	T	A	ENST00000262764	ENSG00000087157	PGS1	TRUE	TRUE
chr17	78398328	T	G	ENST00000262764	ENSG00000087157	PGS1	TRUE	TRUE
chr17	78398346	C	A	ENST00000262764	ENSG00000087157	PGS1	TRUE	TRUE
chr17	78398346	C	G	ENST00000262764	ENSG00000087157	PGS1	TRUE	TRUE
chr17	78398348	C	T	ENST00000262764	ENSG00000087157	PGS1	TRUE	TRUE
chr17	78398352	G	A	ENST00000262764	ENSG00000087157	PGS1	TRUE	FALSE
chr17	78398352	G	C	ENST00000262764	ENSG00000087157	PGS1	TRUE	FALSE
chr17	78398352	G	T	ENST00000262764	ENSG00000087157	PGS1	TRUE	FALSE
chr17	78398353	T	A	ENST00000262764	ENSG00000087157	PGS1	TRUE	FALSE
chr17	78398353	T	C	ENST00000262764	ENSG00000087157	PGS1	TRUE	FALSE
chr17	78398353	T	G	ENST00000262764	ENSG00000087157	PGS1	TRUE	FALSE
chr17	78399346	A	C	ENST00000262764	ENSG00000087157	PGS1	TRUE	FALSE
chr17	78399346	A	G	ENST00000262764	ENSG00000087157	PGS1	TRUE	FALSE
chr17	78399346	A	T	ENST00000262764	ENSG00000087157	PGS1	TRUE	FALSE
chr17	78399347	G	A	ENST00000262764	ENSG00000087157	PGS1	TRUE	FALSE
chr17	78399347	G	C	ENST00000262764	ENSG00000087157	PGS1	TRUE	FALSE
chr17	78399347	G	T	ENST00000262764	ENSG00000087157	PGS1	TRUE	FALSE
chr17	78399353	A	T	ENST00000262764	ENSG00000087157	PGS1	TRUE	TRUE
chr17	78399398	G	T	ENST00000262764	ENSG00000087157	PGS1	TRUE	TRUE
chr17	78399401	C	T	ENST00000262764	ENSG00000087157	PGS1	TRUE	TRUE
chr17	78399407	C	T	ENST00000262764	ENSG00000087157	PGS1	TRUE	TRUE
chr17	78399464	G	T	ENST00000262764	ENSG00000087157	PGS1	TRUE	TRUE
chr17	78399476	G	T	ENST00000262764	ENSG00000087157	PGS1	TRUE	TRUE
chr17	78399491	C	T	ENST00000262764	ENSG00000087157	PGS1	TRUE	TRUE
chr17	78399500	A	T	ENST00000262764	ENSG00000087157	PGS1	TRUE	TRUE
chr17	78399508	C	A	ENST00000262764	ENSG00000087157	PGS1	TRUE	TRUE
chr17	78399508	C	G	ENST00000262764	ENSG00000087157	PGS1	TRUE	TRUE
chr17	78399531	T	A	ENST00000262764	ENSG00000087157	PGS1	TRUE	TRUE
chr17	78399538	G	A	ENST00000262764	ENSG00000087157	PGS1	TRUE	FALSE
chr17	78399538	G	C	ENST00000262764	ENSG00000087157	PGS1	TRUE	FALSE
chr17	78399538	G	T	ENST00000262764	ENSG00000087157	PGS1	TRUE	FALSE
chr17	78399539	T	A	ENST00000262764	ENSG00000087157	PGS1	TRUE	FALSE
chr17	78399539	T	C	ENST00000262764	ENSG00000087157	PGS1	FALSE	FALSE
chr17	78399539	T	G	ENST00000262764	ENSG00000087157	PGS1	TRUE	FALSE
chr17	78400675	A	C	ENST00000262764	ENSG00000087157	PGS1	TRUE	FALSE
chr17	78400675	A	G	ENST00000262764	ENSG00000087157	PGS1	TRUE	FALSE
chr17	78400675	A	T	ENST00000262764	ENSG00000087157	PGS1	TRUE	FALSE
chr17	78400676	G	A	ENST00000262764	ENSG00000087157	PGS1	TRUE	FALSE
chr17	78400676	G	C	ENST00000262764	ENSG00000087157	PGS1	TRUE	FALSE
chr17	78400676	G	T	ENST00000262764	ENSG00000087157	PGS1	TRUE	FALSE
chr17	78400698	C	A	ENST00000262764	ENSG00000087157	PGS1	TRUE	TRUE
chr17	78400698	C	G	ENST00000262764	ENSG00000087157	PGS1	TRUE	TRUE
chr17	78400711	C	T	ENST00000262764	ENSG00000087157	PGS1	TRUE	TRUE
chr17	78400722	C	A	ENST00000262764	ENSG00000087157	PGS1	TRUE	TRUE
chr17	78400722	C	G	ENST00000262764	ENSG00000087157	PGS1	TRUE	TRUE
chr17	78400732	C	T	ENST00000262764	ENSG00000087157	PGS1	TRUE	TRUE
chr17	78400740	T	A	ENST00000262764	ENSG00000087157	PGS1	TRUE	TRUE
chr17	78400744	G	T	ENST00000262764	ENSG00000087157	PGS1	TRUE	TRUE
chr17	78400765	G	T	ENST00000262764	ENSG00000087157	PGS1	TRUE	TRUE
chr17	78400798	C	T	ENST00000262764	ENSG00000087157	PGS1	TRUE	TRUE
chr17	78400804	C	T	ENST00000262764	ENSG00000087157	PGS1	TRUE	TRUE
chr17	78400822	C	T	ENST00000262764	ENSG00000087157	PGS1	TRUE	TRUE
chr17	78400851	C	A	ENST00000262764	ENSG00000087157	PGS1	TRUE	TRUE
chr17	78400851	C	G	ENST00000262764	ENSG00000087157	PGS1	TRUE	TRUE
chr17	78400852	A	T	ENST00000262764	ENSG00000087157	PGS1	TRUE	TRUE
chr17	78400856	G	A	ENST00000262764	ENSG00000087157	PGS1	TRUE	FALSE
chr17	78400856	G	C	ENST00000262764	ENSG00000087157	PGS1	TRUE	FALSE
chr17	78400856	G	T	ENST00000262764	ENSG00000087157	PGS1	TRUE	FALSE
chr17	78400857	T	A	ENST00000262764	ENSG00000087157	PGS1	TRUE	FALSE
chr17	78400857	T	C	ENST00000262764	ENSG00000087157	PGS1	TRUE	FALSE
chr17	78400857	T	G	ENST00000262764	ENSG00000087157	PGS1	TRUE	FALSE
chr17	78403566	A	C	ENST00000262764	ENSG00000087157	PGS1	TRUE	FALSE
chr17	78403566	A	G	ENST00000262764	ENSG00000087157	PGS1	TRUE	FALSE
chr17	78403566	A	T	ENST00000262764	ENSG00000087157	PGS1	TRUE	FALSE
chr17	78403567	G	A	ENST00000262764	ENSG00000087157	PGS1	TRUE	FALSE
chr17	78403567	G	C	ENST00000262764	ENSG00000087157	PGS1	TRUE	FALSE
chr17	78403567	G	T	ENST00000262764	ENSG00000087157	PGS1	TRUE	FALSE
chr17	78403579	G	T	ENST00000262764	ENSG00000087157	PGS1	TRUE	TRUE
chr17	78403584	C	A	ENST00000262764	ENSG00000087157	PGS1	TRUE	TRUE
chr17	78403584	C	G	ENST00000262764	ENSG00000087157	PGS1	TRUE	TRUE
chr17	78403587	C	A	ENST00000262764	ENSG00000087157	PGS1	TRUE	TRUE
chr17	78403588	A	T	ENST00000262764	ENSG00000087157	PGS1	TRUE	TRUE
chr17	78403600	A	T	ENST00000262764	ENSG00000087157	PGS1	TRUE	TRUE
chr17	78403625	C	A	ENST00000262764	ENSG00000087157	PGS1	TRUE	TRUE
chr17	78403625	C	G	ENST00000262764	ENSG00000087157	PGS1	TRUE	TRUE
chr17	78403639	C	T	ENST00000262764	ENSG00000087157	PGS1	TRUE	TRUE
chr17	78403642	C	T	ENST00000262764	ENSG00000087157	PGS1	TRUE	TRUE
chr17	78403657	C	T	ENST00000262764	ENSG00000087157	PGS1	TRUE	TRUE
chr17	78403682	T	A	ENST00000262764	ENSG00000087157	PGS1	TRUE	TRUE
chr17	78403687	C	T	ENST00000262764	ENSG00000087157	PGS1	TRUE	TRUE
chr17	78403690	G	T	ENST00000262764	ENSG00000087157	PGS1	TRUE	TRUE
chr17	78403717	A	T	ENST00000262764	ENSG00000087157	PGS1	TRUE	TRUE
chr17	78403736	G	A	ENST00000262764	ENSG00000087157	PGS1	TRUE	TRUE
chr17	78403737	G	A	ENST00000262764	ENSG00000087157	PGS1	TRUE	TRUE
chr17	78403743	T	A	ENST00000262764	ENSG00000087157	PGS1	TRUE	TRUE
chr17	78403743	T	G	ENST00000262764	ENSG00000087157	PGS1	TRUE	TRUE
chr17	78403753	C	T	ENST00000262764	ENSG00000087157	PGS1	TRUE	TRUE
chr17	78403759	A	T	ENST00000262764	ENSG00000087157	PGS1	TRUE	TRUE
chr17	78403768	G	T	ENST00000262764	ENSG00000087157	PGS1	TRUE	TRUE
chr17	78403774	C	T	ENST00000262764	ENSG00000087157	PGS1	TRUE	TRUE
chr17	78403783	G	T	ENST00000262764	ENSG00000087157	PGS1	TRUE	TRUE
chr17	78403795	G	T	ENST00000262764	ENSG00000087157	PGS1	TRUE	TRUE
chr17	78403805	T	A	ENST00000262764	ENSG00000087157	PGS1	TRUE	TRUE
chr17	78403810	G	T	ENST00000262764	ENSG00000087157	PGS1	TRUE	TRUE
chr17	78403816	G	T	ENST00000262764	ENSG00000087157	PGS1	TRUE	TRUE
chr17	78403828	A	T	ENST00000262764	ENSG00000087157	PGS1	TRUE	TRUE
chr17	78403836	C	A	ENST00000262764	ENSG00000087157	PGS1	TRUE	TRUE
chr17	78403836	C	G	ENST00000262764	ENSG00000087157	PGS1	TRUE	TRUE
chr17	78403851	T	A	ENST00000262764	ENSG00000087157	PGS1	TRUE	TRUE
chr17	78403851	T	G	ENST00000262764	ENSG00000087157	PGS1	TRUE	TRUE
chr17	78403864	C	T	ENST00000262764	ENSG00000087157	PGS1	TRUE	TRUE
chr17	78403872	C	A	ENST00000262764	ENSG00000087157	PGS1	TRUE	TRUE
chr17	78403872	C	G	ENST00000262764	ENSG00000087157	PGS1	TRUE	TRUE
chr17	78403886	T	A	ENST00000262764	ENSG00000087157	PGS1	TRUE	TRUE
chr17	78403900	G	T	ENST00000262764	ENSG00000087157	PGS1	TRUE	TRUE
chr17	78403905	C	A	ENST00000262764	ENSG00000087157	PGS1	TRUE	TRUE
chr17	78403905	C	G	ENST00000262764	ENSG00000087157	PGS1	TRUE	TRUE
chr17	78403906	C	T	ENST00000262764	ENSG00000087157	PGS1	TRUE	TRUE
chr17	78403922	C	A	ENST00000262764	ENSG00000087157	PGS1	TRUE	TRUE
chr17	78403922	C	G	ENST00000262764	ENSG00000087157	PGS1	TRUE	TRUE
chr17	78403927	G	T	ENST00000262764	ENSG00000087157	PGS1	TRUE	TRUE
chr17	78403951	A	T	ENST00000262764	ENSG00000087157	PGS1	TRUE	TRUE
chr17	78403983	T	A	ENST00000262764	ENSG00000087157	PGS1	TRUE	TRUE
chr17	78403983	T	G	ENST00000262764	ENSG00000087157	PGS1	TRUE	TRUE
chr17	78403993	G	T	ENST00000262764	ENSG00000087157	PGS1	TRUE	TRUE
chr17	78403996	C	T	ENST00000262764	ENSG00000087157	PGS1	TRUE	TRUE
chr17	78403999	C	T	ENST00000262764	ENSG00000087157	PGS1	TRUE	TRUE
chr17	78404011	G	T	ENST00000262764	ENSG00000087157	PGS1	TRUE	TRUE
chr17	78404019	C	A	ENST00000262764	ENSG00000087157	PGS1	TRUE	TRUE
chr17	78404026	G	T	ENST00000262764	ENSG00000087157	PGS1	TRUE	TRUE
chr17	78404029	C	T	ENST00000262764	ENSG00000087157	PGS1	TRUE	TRUE
chr17	78404032	C	T	ENST00000262764	ENSG00000087157	PGS1	TRUE	TRUE
chr17	78404035	G	T	ENST00000262764	ENSG00000087157	PGS1	TRUE	TRUE
chr17	78404044	C	T	ENST00000262764	ENSG00000087157	PGS1	TRUE	TRUE
chr17	78404050	C	T	ENST00000262764	ENSG00000087157	PGS1	TRUE	TRUE
chr17	78404053	G	T	ENST00000262764	ENSG00000087157	PGS1	TRUE	TRUE
chr17	78404058	C	A	ENST00000262764	ENSG00000087157	PGS1	TRUE	TRUE
chr17	78404058	C	G	ENST00000262764	ENSG00000087157	PGS1	TRUE	TRUE
chr17	78404060	G	A	ENST00000262764	ENSG00000087157	PGS1	TRUE	TRUE
chr17	78404061	G	A	ENST00000262764	ENSG00000087157	PGS1	TRUE	TRUE
chr17	78404072	G	A	ENST00000262764	ENSG00000087157	PGS1	TRUE	TRUE
chr17	78404073	G	A	ENST00000262764	ENSG00000087157	PGS1	TRUE	TRUE
chr17	78404086	A	T	ENST00000262764	ENSG00000087157	PGS1	TRUE	TRUE
chr17	78404090	G	A	ENST00000262764	ENSG00000087157	PGS1	TRUE	FALSE
chr17	78404090	G	C	ENST00000262764	ENSG00000087157	PGS1	TRUE	FALSE
chr17	78404090	G	T	ENST00000262764	ENSG00000087157	PGS1	TRUE	FALSE
chr17	78404091	T	A	ENST00000262764	ENSG00000087157	PGS1	TRUE	FALSE
chr17	78404091	T	C	ENST00000262764	ENSG00000087157	PGS1	TRUE	FALSE
chr17	78404091	T	G	ENST00000262764	ENSG00000087157	PGS1	TRUE	FALSE
chr17	78414877	A	C	ENST00000262764	ENSG00000087157	PGS1	FALSE	FALSE
chr17	78414877	A	G	ENST00000262764	ENSG00000087157	PGS1	FALSE	FALSE
chr17	78414877	A	T	ENST00000262764	ENSG00000087157	PGS1	FALSE	FALSE
chr17	78414878	G	A	ENST00000262764	ENSG00000087157	PGS1	FALSE	FALSE
chr17	78414878	G	C	ENST00000262764	ENSG00000087157	PGS1	FALSE	FALSE
chr17	78414878	G	T	ENST00000262764	ENSG00000087157	PGS1	FALSE	FALSE
chr17	78414885	G	A	ENST00000262764	ENSG00000087157	PGS1	TRUE	TRUE
chr17	78414886	G	A	ENST00000262764	ENSG00000087157	PGS1	TRUE	TRUE
chr17	78414892	C	A	ENST00000262764	ENSG00000087157	PGS1	TRUE	TRUE
chr17	78414892	C	G	ENST00000262764	ENSG00000087157	PGS1	TRUE	TRUE
chr17	78414916	T	A	ENST00000262764	ENSG00000087157	PGS1	TRUE	TRUE
chr17	78414949	C	A	ENST00000262764	ENSG00000087157	PGS1	TRUE	TRUE
chr17	78414949	C	G	ENST00000262764	ENSG00000087157	PGS1	TRUE	TRUE
chr17	78414954	C	A	ENST00000262764	ENSG00000087157	PGS1	TRUE	TRUE
chr17	78414954	C	G	ENST00000262764	ENSG00000087157	PGS1	TRUE	TRUE
chr17	78414971	G	T	ENST00000262764	ENSG00000087157	PGS1	TRUE	TRUE
chr17	78414977	C	T	ENST00000262764	ENSG00000087157	PGS1	FALSE	FALSE
chr17	78414995	G	T	ENST00000262764	ENSG00000087157	PGS1	FALSE	FALSE
chr17	78415001	C	T	ENST00000262764	ENSG00000087157	PGS1	FALSE	FALSE
chr17	78415010	C	T	ENST00000262764	ENSG00000087157	PGS1	FALSE	FALSE
chr17	78415013	C	T	ENST00000262764	ENSG00000087157	PGS1	FALSE	FALSE
chr17	78415016	C	T	ENST00000262764	ENSG00000087157	PGS1	FALSE	FALSE
chr17	78415025	C	T	ENST00000262764	ENSG00000087157	PGS1	FALSE	FALSE
chr17	78415028	G	A	ENST00000262764	ENSG00000087157	PGS1	TRUE	FALSE
chr17	78415028	G	C	ENST00000262764	ENSG00000087157	PGS1	TRUE	FALSE
chr17	78415028	G	T	ENST00000262764	ENSG00000087157	PGS1	TRUE	FALSE
chr17	78415029	T	A	ENST00000262764	ENSG00000087157	PGS1	TRUE	FALSE
chr17	78415029	T	C	ENST00000262764	ENSG00000087157	PGS1	TRUE	FALSE
chr17	78415029	T	G	ENST00000262764	ENSG00000087157	PGS1	TRUE	FALSE
chr17	78419544	A	C	ENST00000262764	ENSG00000087157	PGS1	TRUE	FALSE
chr17	78419544	A	G	ENST00000262764	ENSG00000087157	PGS1	TRUE	FALSE
chr17	78419544	A	T	ENST00000262764	ENSG00000087157	PGS1	TRUE	FALSE
chr17	78419545	G	A	ENST00000262764	ENSG00000087157	PGS1	TRUE	FALSE
chr17	78419545	G	C	ENST00000262764	ENSG00000087157	PGS1	TRUE	FALSE
chr17	78419545	G	T	ENST00000262764	ENSG00000087157	PGS1	TRUE	FALSE
chr17	78419546	G	T	ENST00000262764	ENSG00000087157	PGS1	FALSE	FALSE
chr17	78419549	C	T	ENST00000262764	ENSG00000087157	PGS1	FALSE	FALSE
chr17	78419552	G	T	ENST00000262764	ENSG00000087157	PGS1	FALSE	FALSE
chr17	78419555	C	T	ENST00000262764	ENSG00000087157	PGS1	FALSE	FALSE
chr17	78419563	C	A	ENST00000262764	ENSG00000087157	PGS1	FALSE	FALSE
chr17	78419563	C	G	ENST00000262764	ENSG00000087157	PGS1	FALSE	FALSE
chr17	78419571	C	A	ENST00000262764	ENSG00000087157	PGS1	FALSE	FALSE
chr17	78419571	C	G	ENST00000262764	ENSG00000087157	PGS1	FALSE	FALSE
chr17	78419597	G	T	ENST00000262764	ENSG00000087157	PGS1	FALSE	FALSE
chr17	78419600	C	T	ENST00000262764	ENSG00000087157	PGS1	FALSE	FALSE
chr17	78419612	C	T	ENST00000262764	ENSG00000087157	PGS1	FALSE	FALSE
chr17	78419618	A	T	ENST00000262764	ENSG00000087157	PGS1	FALSE	FALSE
chr17	78419625	G	A	ENST00000262764	ENSG00000087157	PGS1	FALSE	FALSE
chr17	78419626	G	A	ENST00000262764	ENSG00000087157	PGS1	FALSE	FALSE
chr17	78419630	A	T	ENST00000262764	ENSG00000087157	PGS1	FALSE	FALSE
chr17	78419651	A	T	ENST00000262764	ENSG00000087157	PGS1	FALSE	FALSE
chr17	78419676	G	A	ENST00000262764	ENSG00000087157	PGS1	TRUE	FALSE
chr17	78419676	G	C	ENST00000262764	ENSG00000087157	PGS1	TRUE	FALSE
chr17	78419676	G	T	ENST00000262764	ENSG00000087157	PGS1	TRUE	FALSE
chr17	78419677	T	A	ENST00000262764	ENSG00000087157	PGS1	TRUE	FALSE
chr17	78419677	T	C	ENST00000262764	ENSG00000087157	PGS1	TRUE	FALSE
chr17	78419677	T	G	ENST00000262764	ENSG00000087157	PGS1	TRUE	FALSE
chr17	78423914	G	A	ENST00000389840	ENSG00000187775	DNAH17	FALSE	FALSE
chr17	78423942	C	T	ENST00000389840	ENSG00000187775	DNAH17	FALSE	FALSE
chr17	78423943	C	T	ENST00000389840	ENSG00000187775	DNAH17	FALSE	FALSE
chr17	78423947	T	A	ENST00000389840	ENSG00000187775	DNAH17	FALSE	FALSE
chr17	78423956	T	A	ENST00000389840	ENSG00000187775	DNAH17	FALSE	FALSE
chr17	78423959	C	A	ENST00000389840	ENSG00000187775	DNAH17	FALSE	FALSE
chr17	78423962	T	A	ENST00000389840	ENSG00000187775	DNAH17	FALSE	FALSE
chr17	78423968	T	A	ENST00000389840	ENSG00000187775	DNAH17	FALSE	FALSE
chr17	78423970	A	T	ENST00000389840	ENSG00000187775	DNAH17	FALSE	FALSE
chr17	78423981	C	T	ENST00000389840	ENSG00000187775	DNAH17	FALSE	FALSE
chr17	78423982	C	T	ENST00000389840	ENSG00000187775	DNAH17	FALSE	FALSE
chr17	78423987	A	C	ENST00000389840	ENSG00000187775	DNAH17	FALSE	FALSE
chr17	78423987	A	T	ENST00000389840	ENSG00000187775	DNAH17	FALSE	FALSE
chr17	78424013	T	A	ENST00000389840	ENSG00000187775	DNAH17	FALSE	FALSE
chr17	78424014	G	C	ENST00000389840	ENSG00000187775	DNAH17	FALSE	FALSE
chr17	78424014	G	T	ENST00000389840	ENSG00000187775	DNAH17	FALSE	FALSE
chr17	78424023	A	T	ENST00000389840	ENSG00000187775	DNAH17	FALSE	FALSE
chr17	78424028	C	A	ENST00000389840	ENSG00000187775	DNAH17	FALSE	FALSE
chr17	78424029	A	C	ENST00000389840	ENSG00000187775	DNAH17	FALSE	FALSE
chr17	78424029	A	T	ENST00000389840	ENSG00000187775	DNAH17	FALSE	FALSE
chr17	78424040	T	A	ENST00000389840	ENSG00000187775	DNAH17	FALSE	FALSE
chr17	78424046	C	A	ENST00000389840	ENSG00000187775	DNAH17	FALSE	FALSE
chr17	78424059	A	C	ENST00000262764	ENSG00000087157	PGS1	TRUE	FALSE
chr17	78424059	A	G	ENST00000262764	ENSG00000087157	PGS1	TRUE	FALSE
chr17	78424059	A	T	ENST00000262764	ENSG00000087157	PGS1	TRUE	FALSE
chr17	78424060	G	A	ENST00000262764	ENSG00000087157	PGS1	TRUE	FALSE
chr17	78424060	G	C	ENST00000262764	ENSG00000087157	PGS1	TRUE	FALSE
chr17	78424060	G	T	ENST00000262764	ENSG00000087157	PGS1	TRUE	FALSE
chr17	78424070	T	A	ENST00000389840	ENSG00000187775	DNAH17	FALSE	FALSE
chr17	78424103	C	A	ENST00000389840	ENSG00000187775	DNAH17	FALSE	FALSE
chr17	78424106	T	A	ENST00000389840	ENSG00000187775	DNAH17	FALSE	FALSE
chr17	78424118	C	A	ENST00000389840	ENSG00000187775	DNAH17	FALSE	FALSE
chr17	78424130	C	A	ENST00000389840	ENSG00000187775	DNAH17	FALSE	FALSE
chr17	78424136	G	A	ENST00000389840	ENSG00000187775	DNAH17	FALSE	FALSE
chr17	78424143	C	T	ENST00000389840	ENSG00000187775	DNAH17	FALSE	FALSE
chr17	78424144	C	T	ENST00000389840	ENSG00000187775	DNAH17	FALSE	FALSE
chr17	78424154	C	A	ENST00000389840	ENSG00000187775	DNAH17	TRUE	FALSE
chr17	78424154	C	G	ENST00000389840	ENSG00000187775	DNAH17	TRUE	FALSE
chr17	78424154	C	T	ENST00000389840	ENSG00000187775	DNAH17	TRUE	FALSE
chr17	78424155	T	A	ENST00000389840	ENSG00000187775	DNAH17	TRUE	FALSE
chr17	78424155	T	C	ENST00000389840	ENSG00000187775	DNAH17	TRUE	FALSE
chr17	78424155	T	G	ENST00000389840	ENSG00000187775	DNAH17	TRUE	FALSE
chr17	78425344	A	C	ENST00000389840	ENSG00000187775	DNAH17	TRUE	FALSE
chr17	78425344	A	G	ENST00000389840	ENSG00000187775	DNAH17	FALSE	FALSE
chr17	78425344	A	T	ENST00000389840	ENSG00000187775	DNAH17	TRUE	FALSE
chr17	78425345	C	A	ENST00000389840	ENSG00000187775	DNAH17	TRUE	FALSE
chr17	78425345	C	G	ENST00000389840	ENSG00000187775	DNAH17	TRUE	FALSE
chr17	78425345	C	T	ENST00000389840	ENSG00000187775	DNAH17	TRUE	FALSE
chr17	78425349	C	A	ENST00000389840	ENSG00000187775	DNAH17	FALSE	FALSE
chr17	78425361	C	A	ENST00000389840	ENSG00000187775	DNAH17	FALSE	FALSE
chr17	78425362	G	C	ENST00000389840	ENSG00000187775	DNAH17	FALSE	FALSE
chr17	78425362	G	T	ENST00000389840	ENSG00000187775	DNAH17	FALSE	FALSE
chr17	78425368	G	C	ENST00000389840	ENSG00000187775	DNAH17	FALSE	FALSE
chr17	78425368	G	T	ENST00000389840	ENSG00000187775	DNAH17	FALSE	FALSE
chr17	78425379	C	A	ENST00000389840	ENSG00000187775	DNAH17	FALSE	FALSE
chr17	78425382	G	A	ENST00000389840	ENSG00000187775	DNAH17	FALSE	FALSE
chr17	78425403	C	A	ENST00000389840	ENSG00000187775	DNAH17	TRUE	TRUE
chr17	78425406	G	A	ENST00000389840	ENSG00000187775	DNAH17	TRUE	TRUE
chr17	78425412	T	A	ENST00000389840	ENSG00000187775	DNAH17	TRUE	TRUE
chr17	78425415	T	A	ENST00000389840	ENSG00000187775	DNAH17	TRUE	TRUE
chr17	78425424	C	A	ENST00000389840	ENSG00000187775	DNAH17	TRUE	TRUE
chr17	78425434	A	T	ENST00000389840	ENSG00000187775	DNAH17	TRUE	TRUE
chr17	78425442	T	A	ENST00000389840	ENSG00000187775	DNAH17	TRUE	TRUE
chr17	78425452	C	T	ENST00000389840	ENSG00000187775	DNAH17	TRUE	TRUE
chr17	78425453	C	T	ENST00000389840	ENSG00000187775	DNAH17	TRUE	TRUE
chr17	78425457	C	A	ENST00000389840	ENSG00000187775	DNAH17	TRUE	TRUE
chr17	78425463	T	A	ENST00000389840	ENSG00000187775	DNAH17	TRUE	TRUE
chr17	78425478	G	A	ENST00000389840	ENSG00000187775	DNAH17	TRUE	TRUE
chr17	78425498	G	T	ENST00000389840	ENSG00000187775	DNAH17	TRUE	TRUE
chr17	78425502	G	A	ENST00000389840	ENSG00000187775	DNAH17	TRUE	TRUE
chr17	78425524	C	T	ENST00000389840	ENSG00000187775	DNAH17	TRUE	TRUE
chr17	78425525	C	T	ENST00000389840	ENSG00000187775	DNAH17	TRUE	TRUE
chr17	78425557	C	T	ENST00000389840	ENSG00000187775	DNAH17	TRUE	TRUE
chr17	78425558	C	T	ENST00000389840	ENSG00000187775	DNAH17	TRUE	TRUE
chr17	78425565	C	A	ENST00000389840	ENSG00000187775	DNAH17	TRUE	TRUE
chr17	78425571	C	A	ENST00000389840	ENSG00000187775	DNAH17	TRUE	TRUE
chr17	78425572	C	A	ENST00000389840	ENSG00000187775	DNAH17	TRUE	FALSE
chr17	78425572	C	G	ENST00000389840	ENSG00000187775	DNAH17	TRUE	FALSE
chr17	78425572	C	T	ENST00000389840	ENSG00000187775	DNAH17	TRUE	FALSE
chr17	78425573	T	A	ENST00000389840	ENSG00000187775	DNAH17	TRUE	FALSE
chr17	78425573	T	C	ENST00000389840	ENSG00000187775	DNAH17	TRUE	FALSE
chr17	78425573	T	G	ENST00000389840	ENSG00000187775	DNAH17	TRUE	FALSE
chr17	78426455	A	C	ENST00000389840	ENSG00000187775	DNAH17	TRUE	FALSE
chr17	78426455	A	G	ENST00000389840	ENSG00000187775	DNAH17	FALSE	FALSE
chr17	78426455	A	T	ENST00000389840	ENSG00000187775	DNAH17	TRUE	FALSE
chr17	78426456	C	A	ENST00000389840	ENSG00000187775	DNAH17	TRUE	FALSE
chr17	78426456	C	G	ENST00000389840	ENSG00000187775	DNAH17	TRUE	FALSE
chr17	78426456	C	T	ENST00000389840	ENSG00000187775	DNAH17	TRUE	FALSE
chr17	78426481	G	C	ENST00000389840	ENSG00000187775	DNAH17	TRUE	TRUE
chr17	78426481	G	T	ENST00000389840	ENSG00000187775	DNAH17	TRUE	TRUE
chr17	78426484	C	T	ENST00000389840	ENSG00000187775	DNAH17	TRUE	TRUE
chr17	78426485	C	T	ENST00000389840	ENSG00000187775	DNAH17	TRUE	TRUE
chr17	78426511	G	C	ENST00000389840	ENSG00000187775	DNAH17	TRUE	TRUE
chr17	78426511	G	T	ENST00000389840	ENSG00000187775	DNAH17	TRUE	TRUE
chr17	78426526	C	T	ENST00000389840	ENSG00000187775	DNAH17	TRUE	TRUE
chr17	78426527	C	T	ENST00000389840	ENSG00000187775	DNAH17	TRUE	TRUE
chr17	78426547	A	C	ENST00000389840	ENSG00000187775	DNAH17	TRUE	TRUE
chr17	78426547	A	T	ENST00000389840	ENSG00000187775	DNAH17	TRUE	TRUE
chr17	78426573	C	A	ENST00000389840	ENSG00000187775	DNAH17	TRUE	TRUE
chr17	78426597	C	A	ENST00000389840	ENSG00000187775	DNAH17	TRUE	TRUE
chr17	78426600	C	A	ENST00000389840	ENSG00000187775	DNAH17	TRUE	TRUE
chr17	78426601	C	A	ENST00000389840	ENSG00000187775	DNAH17	TRUE	FALSE
chr17	78426601	C	G	ENST00000389840	ENSG00000187775	DNAH17	TRUE	FALSE
chr17	78426601	C	T	ENST00000389840	ENSG00000187775	DNAH17	TRUE	FALSE
chr17	78426602	T	A	ENST00000389840	ENSG00000187775	DNAH17	TRUE	FALSE
chr17	78426602	T	C	ENST00000389840	ENSG00000187775	DNAH17	TRUE	FALSE
chr17	78426602	T	G	ENST00000389840	ENSG00000187775	DNAH17	TRUE	FALSE
chr17	78426924	A	C	ENST00000389840	ENSG00000187775	DNAH17	TRUE	FALSE
chr17	78426924	A	G	ENST00000389840	ENSG00000187775	DNAH17	TRUE	FALSE
chr17	78426924	A	T	ENST00000389840	ENSG00000187775	DNAH17	TRUE	FALSE
chr17	78426925	C	A	ENST00000389840	ENSG00000187775	DNAH17	TRUE	FALSE
chr17	78426925	C	G	ENST00000389840	ENSG00000187775	DNAH17	TRUE	FALSE
chr17	78426925	C	T	ENST00000389840	ENSG00000187775	DNAH17	TRUE	FALSE
chr17	78426928	T	A	ENST00000389840	ENSG00000187775	DNAH17	TRUE	TRUE
chr17	78426946	C	A	ENST00000389840	ENSG00000187775	DNAH17	TRUE	TRUE
chr17	78426949	T	A	ENST00000389840	ENSG00000187775	DNAH17	TRUE	TRUE
chr17	78426954	G	T	ENST00000389840	ENSG00000187775	DNAH17	TRUE	TRUE
chr17	78426967	C	A	ENST00000389840	ENSG00000187775	DNAH17	TRUE	TRUE
chr17	78426988	T	A	ENST00000389840	ENSG00000187775	DNAH17	TRUE	TRUE
chr17	78426991	C	A	ENST00000389840	ENSG00000187775	DNAH17	TRUE	TRUE
chr17	78426992	A	T	ENST00000389840	ENSG00000187775	DNAH17	TRUE	TRUE
chr17	78426997	C	A	ENST00000389840	ENSG00000187775	DNAH17	TRUE	TRUE
chr17	78427000	G	A	ENST00000389840	ENSG00000187775	DNAH17	TRUE	TRUE
chr17	78427016	G	C	ENST00000389840	ENSG00000187775	DNAH17	TRUE	TRUE
chr17	78427016	G	T	ENST00000389840	ENSG00000187775	DNAH17	TRUE	TRUE
chr17	78427027	T	A	ENST00000389840	ENSG00000187775	DNAH17	TRUE	TRUE
chr17	78427030	C	A	ENST00000389840	ENSG00000187775	DNAH17	TRUE	TRUE
chr17	78427039	T	A	ENST00000389840	ENSG00000187775	DNAH17	TRUE	TRUE
chr17	78427051	C	A	ENST00000389840	ENSG00000187775	DNAH17	TRUE	TRUE
chr17	78427069	C	A	ENST00000389840	ENSG00000187775	DNAH17	TRUE	TRUE
chr17	78427078	T	A	ENST00000389840	ENSG00000187775	DNAH17	TRUE	TRUE
chr17	78427081	C	A	ENST00000389840	ENSG00000187775	DNAH17	TRUE	TRUE
chr17	78427105	T	A	ENST00000389840	ENSG00000187775	DNAH17	TRUE	TRUE
chr17	78427109	C	A	ENST00000389840	ENSG00000187775	DNAH17	TRUE	FALSE
chr17	78427109	C	G	ENST00000389840	ENSG00000187775	DNAH17	TRUE	FALSE
chr17	78427109	C	T	ENST00000389840	ENSG00000187775	DNAH17	TRUE	FALSE
chr17	78427110	T	A	ENST00000389840	ENSG00000187775	DNAH17	TRUE	FALSE
chr17	78427110	T	C	ENST00000389840	ENSG00000187775	DNAH17	TRUE	FALSE
chr17	78427110	T	G	ENST00000389840	ENSG00000187775	DNAH17	TRUE	FALSE
chr17	78428523	G	A	ENST00000389840	ENSG00000187775	DNAH17	FALSE	FALSE
chr17	78428523	G	C	ENST00000389840	ENSG00000187775	DNAH17	FALSE	FALSE
chr17	78428523	G	T	ENST00000389840	ENSG00000187775	DNAH17	FALSE	FALSE
chr17	78428524	C	A	ENST00000389840	ENSG00000187775	DNAH17	FALSE	FALSE
chr17	78428524	C	G	ENST00000389840	ENSG00000187775	DNAH17	FALSE	FALSE
chr17	78428524	C	T	ENST00000389840	ENSG00000187775	DNAH17	FALSE	FALSE
chr17	78428527	T	A	ENST00000389840	ENSG00000187775	DNAH17	TRUE	TRUE
chr17	78428530	C	A	ENST00000389840	ENSG00000187775	DNAH17	TRUE	TRUE
chr17	78428533	C	A	ENST00000389840	ENSG00000187775	DNAH17	TRUE	TRUE
chr17	78428545	C	A	ENST00000389840	ENSG00000187775	DNAH17	TRUE	TRUE
chr17	78428559	G	T	ENST00000389840	ENSG00000187775	DNAH17	TRUE	TRUE
chr17	78428569	C	A	ENST00000389840	ENSG00000187775	DNAH17	TRUE	TRUE
chr17	78428572	T	A	ENST00000389840	ENSG00000187775	DNAH17	TRUE	TRUE
chr17	78428578	G	A	ENST00000389840	ENSG00000187775	DNAH17	TRUE	TRUE
chr17	78428584	C	A	ENST00000389840	ENSG00000187775	DNAH17	TRUE	TRUE
chr17	78428605	T	A	ENST00000389840	ENSG00000187775	DNAH17	TRUE	TRUE
chr17	78428608	C	A	ENST00000389840	ENSG00000187775	DNAH17	TRUE	TRUE
chr17	78428610	G	C	ENST00000389840	ENSG00000187775	DNAH17	TRUE	TRUE
chr17	78428610	G	T	ENST00000389840	ENSG00000187775	DNAH17	TRUE	TRUE
chr17	78428635	C	A	ENST00000389840	ENSG00000187775	DNAH17	TRUE	TRUE
chr17	78428654	A	C	ENST00000389840	ENSG00000187775	DNAH17	TRUE	TRUE
chr17	78428654	A	T	ENST00000389840	ENSG00000187775	DNAH17	TRUE	TRUE
chr17	78428660	A	C	ENST00000389840	ENSG00000187775	DNAH17	TRUE	TRUE
chr17	78428660	A	T	ENST00000389840	ENSG00000187775	DNAH17	TRUE	TRUE
chr17	78428671	C	A	ENST00000389840	ENSG00000187775	DNAH17	TRUE	TRUE
chr17	78428686	C	A	ENST00000389840	ENSG00000187775	DNAH17	TRUE	TRUE
chr17	78428693	G	C	ENST00000389840	ENSG00000187775	DNAH17	TRUE	TRUE
chr17	78428693	G	T	ENST00000389840	ENSG00000187775	DNAH17	TRUE	TRUE
chr17	78428698	C	A	ENST00000389840	ENSG00000187775	DNAH17	TRUE	TRUE
chr17	78428702	G	C	ENST00000389840	ENSG00000187775	DNAH17	TRUE	TRUE
chr17	78428702	G	T	ENST00000389840	ENSG00000187775	DNAH17	TRUE	TRUE
chr17	78428708	C	A	ENST00000389840	ENSG00000187775	DNAH17	TRUE	FALSE
chr17	78428708	C	G	ENST00000389840	ENSG00000187775	DNAH17	TRUE	FALSE
chr17	78428708	C	T	ENST00000389840	ENSG00000187775	DNAH17	TRUE	FALSE
chr17	78428709	T	A	ENST00000389840	ENSG00000187775	DNAH17	TRUE	FALSE
chr17	78428709	T	C	ENST00000389840	ENSG00000187775	DNAH17	TRUE	FALSE
chr17	78428709	T	G	ENST00000389840	ENSG00000187775	DNAH17	TRUE	FALSE
chr17	78429119	A	C	ENST00000389840	ENSG00000187775	DNAH17	TRUE	FALSE
chr17	78429119	A	G	ENST00000389840	ENSG00000187775	DNAH17	FALSE	FALSE
chr17	78429119	A	T	ENST00000389840	ENSG00000187775	DNAH17	TRUE	FALSE
chr17	78429120	C	A	ENST00000389840	ENSG00000187775	DNAH17	TRUE	FALSE
chr17	78429120	C	G	ENST00000389840	ENSG00000187775	DNAH17	TRUE	FALSE
chr17	78429120	C	T	ENST00000389840	ENSG00000187775	DNAH17	TRUE	FALSE
chr17	78429123	T	A	ENST00000389840	ENSG00000187775	DNAH17	TRUE	TRUE
chr17	78429124	G	C	ENST00000389840	ENSG00000187775	DNAH17	TRUE	TRUE
chr17	78429124	G	T	ENST00000389840	ENSG00000187775	DNAH17	TRUE	TRUE
chr17	78429147	G	A	ENST00000389840	ENSG00000187775	DNAH17	TRUE	TRUE
chr17	78429174	C	A	ENST00000389840	ENSG00000187775	DNAH17	TRUE	TRUE
chr17	78429177	C	A	ENST00000389840	ENSG00000187775	DNAH17	TRUE	TRUE
chr17	78429186	C	A	ENST00000389840	ENSG00000187775	DNAH17	TRUE	TRUE
chr17	78429196	G	C	ENST00000389840	ENSG00000187775	DNAH17	TRUE	TRUE
chr17	78429196	G	T	ENST00000389840	ENSG00000187775	DNAH17	TRUE	TRUE
chr17	78429201	C	A	ENST00000389840	ENSG00000187775	DNAH17	TRUE	TRUE
chr17	78429208	G	C	ENST00000389840	ENSG00000187775	DNAH17	TRUE	TRUE
chr17	78429208	G	T	ENST00000389840	ENSG00000187775	DNAH17	TRUE	TRUE
chr17	78429217	G	T	ENST00000389840	ENSG00000187775	DNAH17	TRUE	TRUE
chr17	78429232	C	T	ENST00000389840	ENSG00000187775	DNAH17	TRUE	TRUE
chr17	78429233	C	T	ENST00000389840	ENSG00000187775	DNAH17	TRUE	TRUE
chr17	78429256	A	C	ENST00000389840	ENSG00000187775	DNAH17	TRUE	TRUE
chr17	78429256	A	T	ENST00000389840	ENSG00000187775	DNAH17	TRUE	TRUE
chr17	78429267	C	A	ENST00000389840	ENSG00000187775	DNAH17	TRUE	TRUE
chr17	78429277	G	C	ENST00000389840	ENSG00000187775	DNAH17	TRUE	TRUE
chr17	78429277	G	T	ENST00000389840	ENSG00000187775	DNAH17	TRUE	TRUE
chr17	78429292	C	T	ENST00000389840	ENSG00000187775	DNAH17	TRUE	TRUE
chr17	78429293	C	T	ENST00000389840	ENSG00000187775	DNAH17	TRUE	TRUE
chr17	78429301	C	A	ENST00000389840	ENSG00000187775	DNAH17	TRUE	FALSE
chr17	78429301	C	G	ENST00000389840	ENSG00000187775	DNAH17	TRUE	FALSE
chr17	78429301	C	T	ENST00000389840	ENSG00000187775	DNAH17	TRUE	FALSE
chr17	78429302	T	A	ENST00000389840	ENSG00000187775	DNAH17	TRUE	FALSE
chr17	78429302	T	C	ENST00000389840	ENSG00000187775	DNAH17	TRUE	FALSE
chr17	78429302	T	G	ENST00000389840	ENSG00000187775	DNAH17	TRUE	FALSE
chr17	78434027	A	C	ENST00000389840	ENSG00000187775	DNAH17	TRUE	FALSE
chr17	78434027	A	G	ENST00000389840	ENSG00000187775	DNAH17	FALSE	FALSE
chr17	78434027	A	T	ENST00000389840	ENSG00000187775	DNAH17	TRUE	FALSE
chr17	78434028	C	A	ENST00000389840	ENSG00000187775	DNAH17	TRUE	FALSE
chr17	78434028	C	G	ENST00000389840	ENSG00000187775	DNAH17	TRUE	FALSE
chr17	78434028	C	T	ENST00000389840	ENSG00000187775	DNAH17	TRUE	FALSE
chr17	78434031	T	A	ENST00000389840	ENSG00000187775	DNAH17	TRUE	TRUE
chr17	78434043	C	A	ENST00000389840	ENSG00000187775	DNAH17	TRUE	TRUE
chr17	78434047	G	C	ENST00000389840	ENSG00000187775	DNAH17	TRUE	TRUE
chr17	78434047	G	T	ENST00000389840	ENSG00000187775	DNAH17	TRUE	TRUE
chr17	78434053	G	C	ENST00000389840	ENSG00000187775	DNAH17	TRUE	TRUE
chr17	78434053	G	T	ENST00000389840	ENSG00000187775	DNAH17	TRUE	TRUE
chr17	78434098	G	C	ENST00000389840	ENSG00000187775	DNAH17	TRUE	TRUE
chr17	78434098	G	T	ENST00000389840	ENSG00000187775	DNAH17	TRUE	TRUE
chr17	78434102	G	T	ENST00000389840	ENSG00000187775	DNAH17	TRUE	TRUE
chr17	78434110	C	T	ENST00000389840	ENSG00000187775	DNAH17	TRUE	TRUE
chr17	78434111	C	T	ENST00000389840	ENSG00000187775	DNAH17	TRUE	TRUE
chr17	78434118	G	A	ENST00000389840	ENSG00000187775	DNAH17	TRUE	TRUE
chr17	78434130	T	A	ENST00000389840	ENSG00000187775	DNAH17	TRUE	TRUE
chr17	78434139	C	A	ENST00000389840	ENSG00000187775	DNAH17	TRUE	TRUE
chr17	78434158	G	C	ENST00000389840	ENSG00000187775	DNAH17	TRUE	TRUE
chr17	78434158	G	T	ENST00000389840	ENSG00000187775	DNAH17	TRUE	TRUE
chr17	78434161	G	T	ENST00000389840	ENSG00000187775	DNAH17	TRUE	TRUE
chr17	78434179	G	T	ENST00000389840	ENSG00000187775	DNAH17	TRUE	TRUE
chr17	78434184	T	A	ENST00000389840	ENSG00000187775	DNAH17	TRUE	TRUE
chr17	78434190	C	A	ENST00000389840	ENSG00000187775	DNAH17	TRUE	TRUE
chr17	78434196	C	A	ENST00000389840	ENSG00000187775	DNAH17	TRUE	TRUE
chr17	78434199	T	A	ENST00000389840	ENSG00000187775	DNAH17	TRUE	TRUE
chr17	78434203	G	T	ENST00000389840	ENSG00000187775	DNAH17	TRUE	TRUE
chr17	78434211	C	A	ENST00000389840	ENSG00000187775	DNAH17	TRUE	TRUE
chr17	78434221	C	A	ENST00000389840	ENSG00000187775	DNAH17	TRUE	FALSE
chr17	78434221	C	G	ENST00000389840	ENSG00000187775	DNAH17	TRUE	FALSE
chr17	78434221	C	T	ENST00000389840	ENSG00000187775	DNAH17	TRUE	FALSE
chr17	78434222	T	A	ENST00000389840	ENSG00000187775	DNAH17	TRUE	FALSE
chr17	78434222	T	C	ENST00000389840	ENSG00000187775	DNAH17	TRUE	FALSE
chr17	78434222	T	G	ENST00000389840	ENSG00000187775	DNAH17	TRUE	FALSE
chr17	78437639	A	C	ENST00000389840	ENSG00000187775	DNAH17	TRUE	FALSE
chr17	78437639	A	G	ENST00000389840	ENSG00000187775	DNAH17	TRUE	FALSE
chr17	78437639	A	T	ENST00000389840	ENSG00000187775	DNAH17	TRUE	FALSE
chr17	78437640	C	A	ENST00000389840	ENSG00000187775	DNAH17	TRUE	FALSE
chr17	78437640	C	G	ENST00000389840	ENSG00000187775	DNAH17	TRUE	FALSE
chr17	78437640	C	T	ENST00000389840	ENSG00000187775	DNAH17	TRUE	FALSE
chr17	78437643	G	A	ENST00000389840	ENSG00000187775	DNAH17	TRUE	TRUE
chr17	78437664	T	A	ENST00000389840	ENSG00000187775	DNAH17	TRUE	TRUE
chr17	78437669	A	T	ENST00000389840	ENSG00000187775	DNAH17	TRUE	TRUE
chr17	78437697	C	A	ENST00000389840	ENSG00000187775	DNAH17	TRUE	TRUE
chr17	78437709	T	A	ENST00000389840	ENSG00000187775	DNAH17	TRUE	TRUE
chr17	78437721	C	A	ENST00000389840	ENSG00000187775	DNAH17	TRUE	TRUE
chr17	78437733	G	A	ENST00000389840	ENSG00000187775	DNAH17	TRUE	TRUE
chr17	78437751	C	A	ENST00000389840	ENSG00000187775	DNAH17	TRUE	TRUE
chr17	78437769	C	A	ENST00000389840	ENSG00000187775	DNAH17	TRUE	TRUE
chr17	78437788	G	C	ENST00000389840	ENSG00000187775	DNAH17	TRUE	TRUE
chr17	78437788	G	T	ENST00000389840	ENSG00000187775	DNAH17	TRUE	TRUE
chr17	78437796	C	A	ENST00000389840	ENSG00000187775	DNAH17	TRUE	TRUE
chr17	78437812	G	C	ENST00000389840	ENSG00000187775	DNAH17	TRUE	TRUE
chr17	78437812	G	T	ENST00000389840	ENSG00000187775	DNAH17	TRUE	TRUE
chr17	78437820	C	A	ENST00000389840	ENSG00000187775	DNAH17	TRUE	TRUE
chr17	78437826	T	A	ENST00000389840	ENSG00000187775	DNAH17	TRUE	TRUE
chr17	78437829	T	A	ENST00000389840	ENSG00000187775	DNAH17	TRUE	TRUE
chr17	78437841	C	A	ENST00000389840	ENSG00000187775	DNAH17	TRUE	TRUE
chr17	78437845	C	T	ENST00000389840	ENSG00000187775	DNAH17	TRUE	TRUE
chr17	78437846	C	T	ENST00000389840	ENSG00000187775	DNAH17	TRUE	TRUE
chr17	78437869	C	A	ENST00000389840	ENSG00000187775	DNAH17	TRUE	FALSE
chr17	78437869	C	G	ENST00000389840	ENSG00000187775	DNAH17	TRUE	FALSE
chr17	78437869	C	T	ENST00000389840	ENSG00000187775	DNAH17	TRUE	FALSE
chr17	78437870	T	A	ENST00000389840	ENSG00000187775	DNAH17	TRUE	FALSE
chr17	78437870	T	C	ENST00000389840	ENSG00000187775	DNAH17	TRUE	FALSE
chr17	78437870	T	G	ENST00000389840	ENSG00000187775	DNAH17	TRUE	FALSE
chr17	78439088	A	C	ENST00000389840	ENSG00000187775	DNAH17	TRUE	FALSE
chr17	78439088	A	G	ENST00000389840	ENSG00000187775	DNAH17	TRUE	FALSE
chr17	78439088	A	T	ENST00000389840	ENSG00000187775	DNAH17	TRUE	FALSE
chr17	78439089	C	A	ENST00000389840	ENSG00000187775	DNAH17	TRUE	FALSE
chr17	78439089	C	G	ENST00000389840	ENSG00000187775	DNAH17	TRUE	FALSE
chr17	78439089	C	T	ENST00000389840	ENSG00000187775	DNAH17	TRUE	FALSE
chr17	78439092	G	A	ENST00000389840	ENSG00000187775	DNAH17	TRUE	TRUE
chr17	78439102	C	T	ENST00000389840	ENSG00000187775	DNAH17	TRUE	TRUE
chr17	78439103	C	T	ENST00000389840	ENSG00000187775	DNAH17	TRUE	TRUE
chr17	78439110	C	A	ENST00000389840	ENSG00000187775	DNAH17	TRUE	TRUE
chr17	78439113	T	A	ENST00000389840	ENSG00000187775	DNAH17	TRUE	TRUE
chr17	78439116	C	A	ENST00000389840	ENSG00000187775	DNAH17	TRUE	TRUE
chr17	78439140	C	A	ENST00000389840	ENSG00000187775	DNAH17	TRUE	TRUE
chr17	78439152	C	A	ENST00000389840	ENSG00000187775	DNAH17	TRUE	TRUE
chr17	78439155	G	A	ENST00000389840	ENSG00000187775	DNAH17	TRUE	TRUE
chr17	78439158	C	A	ENST00000389840	ENSG00000187775	DNAH17	TRUE	TRUE
chr17	78439161	G	A	ENST00000389840	ENSG00000187775	DNAH17	TRUE	TRUE
chr17	78439185	T	A	ENST00000389840	ENSG00000187775	DNAH17	TRUE	TRUE
chr17	78439188	C	A	ENST00000389840	ENSG00000187775	DNAH17	TRUE	TRUE
chr17	78439212	T	A	ENST00000389840	ENSG00000187775	DNAH17
chr17	78439215	T	A	ENST00000389840	ENSG00000187775	DNAH17	TRUE	TRUE
chr17	78439218	C	A	ENST00000389840	ENSG00000187775	DNAH17	TRUE	FALSE
chr17	78439218	C	G	ENST00000389840	ENSG00000187775	DNAH17	TRUE	FALSE
chr17	78439218	C	T	ENST00000389840	ENSG00000187775	DNAH17	TRUE	FALSE
chr17	78439219	T	A	ENST00000389840	ENSG00000187775	DNAH17	TRUE	FALSE
chr17	78439219	T	C	ENST00000389840	ENSG00000187775	DNAH17	TRUE	FALSE
chr17	78439219	T	G	ENST00000389840	ENSG00000187775	DNAH17	TRUE	FALSE
chr17	78441049	A	C	ENST00000389840	ENSG00000187775	DNAH17	TRUE	FALSE
chr17	78441049	A	G	ENST00000389840	ENSG00000187775	DNAH17	TRUE	FALSE
chr17	78441049	A	T	ENST00000389840	ENSG00000187775	DNAH17	TRUE	FALSE
chr17	78441050	C	A	ENST00000389840	ENSG00000187775	DNAH17	TRUE	FALSE
chr17	78441050	C	G	ENST00000389840	ENSG00000187775	DNAH17	TRUE	FALSE
chr17	78441050	C	T	ENST00000389840	ENSG00000187775	DNAH17	TRUE	FALSE
chr17	78441051	C	A	ENST00000389840	ENSG00000187775	DNAH17	TRUE	TRUE
chr17	78441060	C	A	ENST00000389840	ENSG00000187775	DNAH17	TRUE	TRUE
chr17	78441069	T	A	ENST00000389840	ENSG00000187775	DNAH17	TRUE	TRUE
chr17	78441071	A	T	ENST00000389840	ENSG00000187775	DNAH17	TRUE	TRUE
chr17	78441107	G	C	ENST00000389840	ENSG00000187775	DNAH17	TRUE	TRUE
chr17	78441107	G	T	ENST00000389840	ENSG00000187775	DNAH17	TRUE	TRUE
chr17	78441126	C	A	ENST00000389840	ENSG00000187775	DNAH17	TRUE	TRUE
chr17	78441129	C	A	ENST00000389840	ENSG00000187775	DNAH17	TRUE	TRUE
chr17	78441130	G	C	ENST00000389840	ENSG00000187775	DNAH17	TRUE	TRUE
chr17	78441130	G	T	ENST00000389840	ENSG00000187775	DNAH17	TRUE	TRUE
chr17	78441138	T	A	ENST00000389840	ENSG00000187775	DNAH17	TRUE	TRUE
chr17	78441147	C	A	ENST00000389840	ENSG00000187775	DNAH17	TRUE	TRUE
chr17	78441162	C	A	ENST00000389840	ENSG00000187775	DNAH17	TRUE	TRUE
chr17	78441171	T	A	ENST00000389840	ENSG00000187775	DNAH17	TRUE	TRUE
chr17	78441183	T	A	ENST00000389840	ENSG00000187775	DNAH17	TRUE	TRUE
chr17	78441186	C	A	ENST00000389840	ENSG00000187775	DNAH17	TRUE	TRUE
chr17	78441189	C	A	ENST00000389840	ENSG00000187775	DNAH17	TRUE	TRUE
chr17	78441200	C	A	ENST00000389840	ENSG00000187775	DNAH17	TRUE	FALSE
chr17	78441200	C	G	ENST00000389840	ENSG00000187775	DNAH17	TRUE	FALSE
chr17	78441200	C	T	ENST00000389840	ENSG00000187775	DNAH17	TRUE	FALSE
chr17	78441201	T	A	ENST00000389840	ENSG00000187775	DNAH17	TRUE	FALSE
chr17	78441201	T	C	ENST00000389840	ENSG00000187775	DNAH17	TRUE	FALSE
chr17	78441201	T	G	ENST00000389840	ENSG00000187775	DNAH17	TRUE	FALSE
chr17	78444602	A	C	ENST00000389840	ENSG00000187775	DNAH17	TRUE	FALSE
chr17	78444602	A	G	ENST00000389840	ENSG00000187775	DNAH17	FALSE	FALSE
chr17	78444602	A	T	ENST00000389840	ENSG00000187775	DNAH17	TRUE	FALSE
chr17	78444603	C	A	ENST00000389840	ENSG00000187775	DNAH17	TRUE	FALSE
chr17	78444603	C	G	ENST00000389840	ENSG00000187775	DNAH17	TRUE	FALSE
chr17	78444603	C	T	ENST00000389840	ENSG00000187775	DNAH17	TRUE	FALSE
chr17	78444605	T	A	ENST00000389840	ENSG00000187775	DNAH17	TRUE	TRUE
chr17	78444612	G	C	ENST00000389840	ENSG00000187775	DNAH17	TRUE	TRUE
chr17	78444612	G	T	ENST00000389840	ENSG00000187775	DNAH17	TRUE	TRUE
chr17	78444636	G	T	ENST00000389840	ENSG00000187775	DNAH17	TRUE	TRUE
chr17	78444648	G	T	ENST00000389840	ENSG00000187775	DNAH17	TRUE	TRUE
chr17	78444656	T	A	ENST00000389840	ENSG00000187775	DNAH17	TRUE	TRUE
chr17	78444659	G	A	ENST00000389840	ENSG00000187775	DNAH17	TRUE	TRUE
chr17	78444671	T	A	ENST00000389840	ENSG00000187775	DNAH17	TRUE	TRUE
chr17	78444677	T	A	ENST00000389840	ENSG00000187775	DNAH17	TRUE	TRUE
chr17	78444678	C	T	ENST00000389840	ENSG00000187775	DNAH17	TRUE	TRUE
chr17	78444679	C	T	ENST00000389840	ENSG00000187775	DNAH17	TRUE	TRUE
chr17	78444683	C	A	ENST00000389840	ENSG00000187775	DNAH17	TRUE	TRUE
chr17	78444686	T	A	ENST00000389840	ENSG00000187775	DNAH17	TRUE	TRUE
chr17	78444698	C	A	ENST00000389840	ENSG00000187775	DNAH17	TRUE	TRUE
chr17	78444701	T	A	ENST00000389840	ENSG00000187775	DNAH17	TRUE	TRUE
chr17	78444704	C	A	ENST00000389840	ENSG00000187775	DNAH17	TRUE	TRUE
chr17	78444713	C	A	ENST00000389840	ENSG00000187775	DNAH17	TRUE	TRUE
chr17	78444715	G	T	ENST00000389840	ENSG00000187775	DNAH17	TRUE	TRUE
chr17	78444719	C	A	ENST00000389840	ENSG00000187775	DNAH17	TRUE	TRUE
chr17	78444728	T	A	ENST00000389840	ENSG00000187775	DNAH17	TRUE	TRUE
chr17	78444731	T	A	ENST00000389840	ENSG00000187775	DNAH17	TRUE	TRUE
chr17	78444732	C	T	ENST00000389840	ENSG00000187775	DNAH17	TRUE	TRUE
chr17	78444733	C	T	ENST00000389840	ENSG00000187775	DNAH17	TRUE	TRUE
chr17	78444740	T	A	ENST00000389840	ENSG00000187775	DNAH17	TRUE	TRUE
chr17	78444749	C	A	ENST00000389840	ENSG00000187775	DNAH17	TRUE	TRUE
chr17	78444752	C	A	ENST00000389840	ENSG00000187775	DNAH17	TRUE	TRUE
chr17	78444773	T	A	ENST00000389840	ENSG00000187775	DNAH17	TRUE	TRUE
chr17	78444779	C	A	ENST00000389840	ENSG00000187775	DNAH17	TRUE	TRUE
chr17	78444788	C	A	ENST00000389840	ENSG00000187775	DNAH17	TRUE	TRUE
chr17	78444790	G	T	ENST00000389840	ENSG00000187775	DNAH17	TRUE	TRUE
chr17	78444798	C	A	ENST00000389840	ENSG00000187775	DNAH17	TRUE	FALSE
chr17	78444798	C	G	ENST00000389840	ENSG00000187775	DNAH17	TRUE	FALSE
chr17	78444798	C	T	ENST00000389840	ENSG00000187775	DNAH17	TRUE	FALSE
chr17	78444799	T	A	ENST00000389840	ENSG00000187775	DNAH17	TRUE	FALSE
chr17	78444799	T	C	ENST00000389840	ENSG00000187775	DNAH17	TRUE	FALSE
chr17	78444799	T	G	ENST00000389840	ENSG00000187775	DNAH17	TRUE	FALSE
chr17	78445556	A	C	ENST00000389840	ENSG00000187775	DNAH17	TRUE	FALSE
chr17	78445556	A	G	ENST00000389840	ENSG00000187775	DNAH17	TRUE	FALSE
chr17	78445556	A	T	ENST00000389840	ENSG00000187775	DNAH17	TRUE	FALSE
chr17	78445557	C	A	ENST00000389840	ENSG00000187775	DNAH17	TRUE	FALSE
chr17	78445557	C	G	ENST00000389840	ENSG00000187775	DNAH17	TRUE	FALSE
chr17	78445557	C	T	ENST00000389840	ENSG00000187775	DNAH17	TRUE	FALSE
chr17	78445560	T	A	ENST00000389840	ENSG00000187775	DNAH17	TRUE	TRUE
chr17	78445570	C	T	ENST00000389840	ENSG00000187775	DNAH17	TRUE	TRUE
chr17	78445571	C	T	ENST00000389840	ENSG00000187775	DNAH17	TRUE	TRUE
chr17	78445578	G	A	ENST00000389840	ENSG00000187775	DNAH17	TRUE	TRUE
chr17	78445584	G	A	ENST00000389840	ENSG00000187775	DNAH17	TRUE	TRUE
chr17	78445601	G	C	ENST00000389840	ENSG00000187775	DNAH17	TRUE	TRUE
chr17	78445601	G	T	ENST00000389840	ENSG00000187775	DNAH17	TRUE	TRUE
chr17	78445611	C	A	ENST00000389840	ENSG00000187775	DNAH17	TRUE	TRUE
chr17	78445617	T	A	ENST00000389840	ENSG00000187775	DNAH17	TRUE	TRUE
chr17	78445647	C	A	ENST00000389840	ENSG00000187775	DNAH17	TRUE	TRUE
chr17	78445662	C	A	ENST00000389840	ENSG00000187775	DNAH17	TRUE	TRUE
chr17	78445665	T	A	ENST00000389840	ENSG00000187775	DNAH17	TRUE	TRUE
chr17	78445668	T	A	ENST00000389840	ENSG00000187775	DNAH17	TRUE	TRUE
chr17	78445681	C	A	ENST00000389840	ENSG00000187775	DNAH17	TRUE	FALSE
chr17	78445681	C	G	ENST00000389840	ENSG00000187775	DNAH17	TRUE	FALSE
chr17	78445681	C	T	ENST00000389840	ENSG00000187775	DNAH17	TRUE	FALSE
chr17	78445682	T	A	ENST00000389840	ENSG00000187775	DNAH17	TRUE	FALSE
chr17	78445682	T	C	ENST00000389840	ENSG00000187775	DNAH17	TRUE	FALSE
chr17	78445682	T	G	ENST00000389840	ENSG00000187775	DNAH17	TRUE	FALSE
chr17	78449412	A	C	ENST00000389840	ENSG00000187775	DNAH17	TRUE	FALSE
chr17	78449412	A	G	ENST00000389840	ENSG00000187775	DNAH17	TRUE	FALSE
chr17	78449412	A	T	ENST00000389840	ENSG00000187775	DNAH17	TRUE	FALSE
chr17	78449413	C	A	ENST00000389840	ENSG00000187775	DNAH17	TRUE	FALSE
chr17	78449413	C	G	ENST00000389840	ENSG00000187775	DNAH17	TRUE	FALSE
chr17	78449413	C	T	ENST00000389840	ENSG00000187775	DNAH17	TRUE	FALSE
chr17	78449416	G	A	ENST00000389840	ENSG00000187775	DNAH17	TRUE	TRUE
chr17	78449428	G	A	ENST00000389840	ENSG00000187775	DNAH17	TRUE	TRUE
chr17	78449446	T	A	ENST00000389840	ENSG00000187775	DNAH17	TRUE	TRUE
chr17	78449455	C	A	ENST00000389840	ENSG00000187775	DNAH17	TRUE	TRUE
chr17	78449464	C	A	ENST00000389840	ENSG00000187775	DNAH17	TRUE	TRUE
chr17	78449474	G	C	ENST00000389840	ENSG00000187775	DNAH17	TRUE	TRUE
chr17	78449474	G	T	ENST00000389840	ENSG00000187775	DNAH17	TRUE	TRUE
chr17	78449480	G	C	ENST00000389840	ENSG00000187775	DNAH17	TRUE	TRUE
chr17	78449480	G	T	ENST00000389840	ENSG00000187775	DNAH17	TRUE	TRUE
chr17	78449489	G	C	ENST00000389840	ENSG00000187775	DNAH17	TRUE	TRUE
chr17	78449489	G	T	ENST00000389840	ENSG00000187775	DNAH17	TRUE	TRUE
chr17	78449500	C	A	ENST00000389840	ENSG00000187775	DNAH17	TRUE	TRUE
chr17	78449524	G	A	ENST00000389840	ENSG00000187775	DNAH17	TRUE	TRUE
chr17	78449527	T	A	ENST00000389840	ENSG00000187775	DNAH17	TRUE	TRUE
chr17	78449533	C	A	ENST00000389840	ENSG00000187775	DNAH17	TRUE	TRUE
chr17	78449554	G	A	ENST00000389840	ENSG00000187775	DNAH17	TRUE	TRUE
chr17	78449563	T	A	ENST00000389840	ENSG00000187775	DNAH17	TRUE	TRUE
chr17	78449566	C	A	ENST00000389840	ENSG00000187775	DNAH17	TRUE	TRUE
chr17	78449585	C	A	ENST00000389840	ENSG00000187775	DNAH17	TRUE	FALSE
chr17	78449585	C	G	ENST00000389840	ENSG00000187775	DNAH17	TRUE	FALSE
chr17	78449585	C	T	ENST00000389840	ENSG00000187775	DNAH17	TRUE	FALSE
chr17	78449586	T	A	ENST00000389840	ENSG00000187775	DNAH17	TRUE	FALSE
chr17	78449586	T	C	ENST00000389840	ENSG00000187775	DNAH17	TRUE	FALSE
chr17	78449586	T	G	ENST00000389840	ENSG00000187775	DNAH17	TRUE	FALSE
chr17	78450252	A	C	ENST00000389840	ENSG00000187775	DNAH17	TRUE	FALSE
chr17	78450252	A	G	ENST00000389840	ENSG00000187775	DNAH17	TRUE	FALSE
chr17	78450252	A	T	ENST00000389840	ENSG00000187775	DNAH17	TRUE	FALSE
chr17	78450253	C	A	ENST00000389840	ENSG00000187775	DNAH17	TRUE	FALSE
chr17	78450253	C	G	ENST00000389840	ENSG00000187775	DNAH17	TRUE	FALSE
chr17	78450253	C	T	ENST00000389840	ENSG00000187775	DNAH17	TRUE	FALSE
chr17	78450256	T	A	ENST00000389840	ENSG00000187775	DNAH17	TRUE	TRUE
chr17	78450268	G	A	ENST00000389840	ENSG00000187775	DNAH17	TRUE	TRUE
chr17	78450269	G	C	ENST00000389840	ENSG00000187775	DNAH17	TRUE	TRUE
chr17	78450269	G	T	ENST00000389840	ENSG00000187775	DNAH17	TRUE	TRUE
chr17	78450286	T	A	ENST00000389840	ENSG00000187775	DNAH17	TRUE	TRUE
chr17	78450308	G	C	ENST00000389840	ENSG00000187775	DNAH17	TRUE	TRUE
chr17	78450308	G	T	ENST00000389840	ENSG00000187775	DNAH17	TRUE	TRUE
chr17	78450328	C	A	ENST00000389840	ENSG00000187775	DNAH17	TRUE	TRUE
chr17	78450341	G	C	ENST00000389840	ENSG00000187775	DNAH17	TRUE	TRUE
chr17	78450341	G	T	ENST00000389840	ENSG00000187775	DNAH17	TRUE	TRUE
chr17	78450349	C	A	ENST00000389840	ENSG00000187775	DNAH17	TRUE	TRUE
chr17	78450352	T	A	ENST00000389840	ENSG00000187775	DNAH17	TRUE	TRUE
chr17	78450358	C	A	ENST00000389840	ENSG00000187775	DNAH17	TRUE	TRUE
chr17	78450367	T	A	ENST00000389840	ENSG00000187775	DNAH17	TRUE	TRUE
chr17	78450373	C	A	ENST00000389840	ENSG00000187775	DNAH17	TRUE	TRUE
chr17	78450382	T	A	ENST00000389840	ENSG00000187775	DNAH17	TRUE	TRUE
chr17	78450388	C	A	ENST00000389840	ENSG00000187775	DNAH17	TRUE	TRUE
chr17	78450395	C	A	ENST00000389840	ENSG00000187775	DNAH17	TRUE	FALSE
chr17	78450395	C	G	ENST00000389840	ENSG00000187775	DNAH17	TRUE	FALSE
chr17	78450395	C	T	ENST00000389840	ENSG00000187775	DNAH17	TRUE	FALSE
chr17	78450396	T	A	ENST00000389840	ENSG00000187775	DNAH17	TRUE	FALSE
chr17	78450396	T	C	ENST00000389840	ENSG00000187775	DNAH17	TRUE	FALSE
chr17	78450396	T	G	ENST00000389840	ENSG00000187775	DNAH17	TRUE	FALSE
chr17	78450680	A	C	ENST00000389840	ENSG00000187775	DNAH17	TRUE	FALSE
chr17	78450680	A	G	ENST00000389840	ENSG00000187775	DNAH17	TRUE	FALSE
chr17	78450680	A	T	ENST00000389840	ENSG00000187775	DNAH17	TRUE	FALSE
chr17	78450681	C	A	ENST00000389840	ENSG00000187775	DNAH17	TRUE	FALSE
chr17	78450681	C	G	ENST00000389840	ENSG00000187775	DNAH17	TRUE	FALSE
chr17	78450681	C	T	ENST00000389840	ENSG00000187775	DNAH17	TRUE	FALSE
chr17	78450684	T	A	ENST00000389840	ENSG00000187775	DNAH17	TRUE	TRUE
chr17	78450687	C	A	ENST00000389840	ENSG00000187775	DNAH17	TRUE	TRUE
chr17	78450690	C	A	ENST00000389840	ENSG00000187775	DNAH17	TRUE	TRUE
chr17	78450696	C	A	ENST00000389840	ENSG00000187775	DNAH17	TRUE	TRUE
chr17	78450711	T	A	ENST00000389840	ENSG00000187775	DNAH17	TRUE	TRUE
chr17	78450720	C	A	ENST00000389840	ENSG00000187775	DNAH17	TRUE	TRUE
chr17	78450729	C	A	ENST00000389840	ENSG00000187775	DNAH17	TRUE	TRUE
chr17	78450734	A	T	ENST00000389840	ENSG00000187775	DNAH17	TRUE	TRUE
chr17	78450747	C	A	ENST00000389840	ENSG00000187775	DNAH17	TRUE	TRUE
chr17	78450761	G	T	ENST00000389840	ENSG00000187775	DNAH17	TRUE	TRUE
chr17	78450770	G	T	ENST00000389840	ENSG00000187775	DNAH17	TRUE	TRUE
chr17	78450788	G	T	ENST00000389840	ENSG00000187775	DNAH17	TRUE	TRUE
chr17	78450795	C	A	ENST00000389840	ENSG00000187775	DNAH17	TRUE	TRUE
chr17	78450801	C	A	ENST00000389840	ENSG00000187775	DNAH17	TRUE	TRUE
chr17	78450804	T	A	ENST00000389840	ENSG00000187775	DNAH17	TRUE	TRUE
chr17	78450816	T	A	ENST00000389840	ENSG00000187775	DNAH17	TRUE	TRUE
chr17	78450822	C	A	ENST00000389840	ENSG00000187775	DNAH17	TRUE	TRUE
chr17	78450828	G	A	ENST00000389840	ENSG00000187775	DNAH17	TRUE	TRUE
chr17	78450834	T	A	ENST00000389840	ENSG00000187775	DNAH17	TRUE	TRUE
chr17	78450847	C	A	ENST00000389840	ENSG00000187775	DNAH17	TRUE	FALSE
chr17	78450847	C	G	ENST00000389840	ENSG00000187775	DNAH17	TRUE	FALSE
chr17	78450847	C	T	ENST00000389840	ENSG00000187775	DNAH17	TRUE	FALSE
chr17	78450848	T	A	ENST00000389840	ENSG00000187775	DNAH17	TRUE	FALSE
chr17	78450848	T	C	ENST00000389840	ENSG00000187775	DNAH17	TRUE	FALSE
chr17	78450848	T	G	ENST00000389840	ENSG00000187775	DNAH17	TRUE	FALSE
chr17	78451467	A	C	ENST00000389840	ENSG00000187775	DNAH17	TRUE	FALSE
chr17	78451467	A	G	ENST00000389840	ENSG00000187775	DNAH17	TRUE	FALSE
chr17	78451467	A	T	ENST00000389840	ENSG00000187775	DNAH17	TRUE	FALSE
chr17	78451468	C	A	ENST00000389840	ENSG00000187775	DNAH17	TRUE	FALSE
chr17	78451468	C	G	ENST00000389840	ENSG00000187775	DNAH17	TRUE	FALSE
chr17	78451468	C	T	ENST00000389840	ENSG00000187775	DNAH17	TRUE	FALSE
chr17	78451471	T	A	ENST00000389840	ENSG00000187775	DNAH17	TRUE	TRUE
chr17	78451477	G	A	ENST00000389840	ENSG00000187775	DNAH17	TRUE	TRUE
chr17	78451480	C	A	ENST00000389840	ENSG00000187775	DNAH17	TRUE	TRUE
chr17	78451495	C	A	ENST00000389840	ENSG00000187775	DNAH17	TRUE	TRUE
chr17	78451498	T	A	ENST00000389840	ENSG00000187775	DNAH17	TRUE	TRUE
chr17	78451515	A	T	ENST00000389840	ENSG00000187775	DNAH17	TRUE	TRUE
chr17	78451522	G	A	ENST00000389840	ENSG00000187775	DNAH17	TRUE	TRUE
chr17	78451528	C	A	ENST00000389840	ENSG00000187775	DNAH17	TRUE	TRUE
chr17	78451534	C	A	ENST00000389840	ENSG00000187775	DNAH17	TRUE	TRUE
chr17	78451565	G	T	ENST00000389840	ENSG00000187775	DNAH17	TRUE	TRUE
chr17	78451570	G	A	ENST00000389840	ENSG00000187775	DNAH17	TRUE	TRUE
chr17	78451576	G	A	ENST00000389840	ENSG00000187775	DNAH17	TRUE	TRUE
chr17	78451582	C	A	ENST00000389840	ENSG00000187775	DNAH17	TRUE	TRUE
chr17	78451588	T	A	ENST00000389840	ENSG00000187775	DNAH17	TRUE	TRUE
chr17	78451589	G	C	ENST00000389840	ENSG00000187775	DNAH17	TRUE	TRUE
chr17	78451589	G	T	ENST00000389840	ENSG00000187775	DNAH17	TRUE	TRUE
chr17	78451604	G	C	ENST00000389840	ENSG00000187775	DNAH17	TRUE	TRUE
chr17	78451604	G	T	ENST00000389840	ENSG00000187775	DNAH17	TRUE	TRUE
chr17	78451609	T	A	ENST00000389840	ENSG00000187775	DNAH17	TRUE	TRUE
chr17	78451633	T	A	ENST00000389840	ENSG00000187775	DNAH17	TRUE	TRUE
chr17	78451640	G	C	ENST00000389840	ENSG00000187775	DNAH17	TRUE	TRUE
chr17	78451640	G	T	ENST00000389840	ENSG00000187775	DNAH17	TRUE	TRUE
chr17	78451645	C	A	ENST00000389840	ENSG00000187775	DNAH17	TRUE	TRUE
chr17	78451651	C	A	ENST00000389840	ENSG00000187775	DNAH17	TRUE	TRUE
chr17	78451654	T	A	ENST00000389840	ENSG00000187775	DNAH17	TRUE	TRUE
chr17	78451666	T	A	ENST00000389840	ENSG00000187775	DNAH17	TRUE	TRUE
chr17	78451670	G	C	ENST00000389840	ENSG00000187775	DNAH17	TRUE	TRUE
chr17	78451670	G	T	ENST00000389840	ENSG00000187775	DNAH17	TRUE	TRUE
chr17	78451674	C	A	ENST00000389840	ENSG00000187775	DNAH17	TRUE	FALSE
chr17	78451674	C	G	ENST00000389840	ENSG00000187775	DNAH17	TRUE	FALSE
chr17	78451674	C	T	ENST00000389840	ENSG00000187775	DNAH17	TRUE	FALSE
chr17	78451675	T	A	ENST00000389840	ENSG00000187775	DNAH17	TRUE	FALSE
chr17	78451675	T	C	ENST00000389840	ENSG00000187775	DNAH17	TRUE	FALSE
chr17	78451675	T	G	ENST00000389840	ENSG00000187775	DNAH17	TRUE	FALSE
chr17	78453341	A	C	ENST00000389840	ENSG00000187775	DNAH17	TRUE	FALSE
chr17	78453341	A	G	ENST00000389840	ENSG00000187775	DNAH17	TRUE	FALSE
chr17	78453341	A	T	ENST00000389840	ENSG00000187775	DNAH17	TRUE	FALSE
chr17	78453342	C	A	ENST00000389840	ENSG00000187775	DNAH17	TRUE	FALSE
chr17	78453342	C	G	ENST00000389840	ENSG00000187775	DNAH17	TRUE	FALSE
chr17	78453342	C	T	ENST00000389840	ENSG00000187775	DNAH17	TRUE	FALSE
chr17	78453344	T	A	ENST00000389840	ENSG00000187775	DNAH17	TRUE	TRUE
chr17	78453347	C	A	ENST00000389840	ENSG00000187775	DNAH17	TRUE	TRUE
chr17	78453350	T	A	ENST00000389840	ENSG00000187775	DNAH17	TRUE	TRUE
chr17	78453353	T	A	ENST00000389840	ENSG00000187775	DNAH17	TRUE	TRUE
chr17	78453401	C	A	ENST00000389840	ENSG00000187775	DNAH17	TRUE	TRUE
chr17	78453413	C	A	ENST00000389840	ENSG00000187775	DNAH17	TRUE	TRUE
chr17	78453421	A	T	ENST00000389840	ENSG00000187775	DNAH17	TRUE	TRUE
chr17	78453434	C	A	ENST00000389840	ENSG00000187775	DNAH17	TRUE	TRUE
chr17	78453436	G	T	ENST00000389840	ENSG00000187775	DNAH17	TRUE	TRUE
chr17	78453446	G	A	ENST00000389840	ENSG00000187775	DNAH17	TRUE	TRUE
chr17	78453449	C	A	ENST00000389840	ENSG00000187775	DNAH17	TRUE	TRUE
chr17	78453462	G	C	ENST00000389840	ENSG00000187775	DNAH17	TRUE	TRUE
chr17	78453462	G	T	ENST00000389840	ENSG00000187775	DNAH17	TRUE	TRUE
chr17	78453466	C	A	ENST00000389840	ENSG00000187775	DNAH17	TRUE	FALSE
chr17	78453466	C	G	ENST00000389840	ENSG00000187775	DNAH17	TRUE	FALSE
chr17	78453466	C	T	ENST00000389840	ENSG00000187775	DNAH17	TRUE	FALSE
chr17	78453467	T	A	ENST00000389840	ENSG00000187775	DNAH17	TRUE	FALSE
chr17	78453467	T	C	ENST00000389840	ENSG00000187775	DNAH17	TRUE	FALSE
chr17	78453467	T	G	ENST00000389840	ENSG00000187775	DNAH17	TRUE	FALSE
chr17	78454468	A	C	ENST00000389840	ENSG00000187775	DNAH17	TRUE	FALSE
chr17	78454468	A	G	ENST00000389840	ENSG00000187775	DNAH17	TRUE	FALSE
chr17	78454468	A	T	ENST00000389840	ENSG00000187775	DNAH17	TRUE	FALSE
chr17	78454469	C	A	ENST00000389840	ENSG00000187775	DNAH17	TRUE	FALSE
chr17	78454469	C	G	ENST00000389840	ENSG00000187775	DNAH17	TRUE	FALSE
chr17	78454469	C	T	ENST00000389840	ENSG00000187775	DNAH17	TRUE	FALSE
chr17	78454474	T	A	ENST00000389840	ENSG00000187775	DNAH17	TRUE	TRUE
chr17	78454477	G	A	ENST00000389840	ENSG00000187775	DNAH17	TRUE	TRUE
chr17	78454480	C	A	ENST00000389840	ENSG00000187775	DNAH17	TRUE	TRUE
chr17	78454495	T	A	ENST00000389840	ENSG00000187775	DNAH17	TRUE	TRUE
chr17	78454501	C	A	ENST00000389840	ENSG00000187775	DNAH17	TRUE	TRUE
chr17	78454508	G	C	ENST00000389840	ENSG00000187775	DNAH17	TRUE	TRUE
chr17	78454508	G	T	ENST00000389840	ENSG00000187775	DNAH17	TRUE	TRUE
chr17	78454513	T	A	ENST00000389840	ENSG00000187775	DNAH17	TRUE	TRUE
chr17	78454519	T	A	ENST00000389840	ENSG00000187775	DNAH17	TRUE	TRUE
chr17	78454523	C	T	ENST00000389840	ENSG00000187775	DNAH17	TRUE	TRUE
chr17	78454524	C	T	ENST00000389840	ENSG00000187775	DNAH17	TRUE	TRUE
chr17	78454528	T	A	ENST00000389840	ENSG00000187775	DNAH17	TRUE	TRUE
chr17	78454534	C	A	ENST00000389840	ENSG00000187775	DNAH17	TRUE	TRUE
chr17	78454537	G	A	ENST00000389840	ENSG00000187775	DNAH17	TRUE	TRUE
chr17	78454543	G	A	ENST00000389840	ENSG00000187775	DNAH17	TRUE	TRUE
chr17	78454562	C	T	ENST00000389840	ENSG00000187775	DNAH17	TRUE	TRUE
chr17	78454563	C	T	ENST00000389840	ENSG00000187775	DNAH17	TRUE	TRUE
chr17	78454570	C	A	ENST00000389840	ENSG00000187775	DNAH17	TRUE	TRUE
chr17	78454597	C	A	ENST00000389840	ENSG00000187775	DNAH17	TRUE	TRUE
chr17	78454627	G	A	ENST00000389840	ENSG00000187775	DNAH17	TRUE	TRUE
chr17	78454634	C	T	ENST00000389840	ENSG00000187775	DNAH17	TRUE	TRUE
chr17	78454635	C	T	ENST00000389840	ENSG00000187775	DNAH17	TRUE	TRUE
chr17	78454671	A	T	ENST00000389840	ENSG00000187775	DNAH17	TRUE	TRUE
chr17	78454706	C	A	ENST00000389840	ENSG00000187775	DNAH17	TRUE	FALSE
chr17	78454706	C	G	ENST00000389840	ENSG00000187775	DNAH17	TRUE	FALSE
chr17	78454706	C	T	ENST00000389840	ENSG00000187775	DNAH17	TRUE	FALSE
chr17	78454707	T	A	ENST00000389840	ENSG00000187775	DNAH17	TRUE	FALSE
chr17	78454707	T	C	ENST00000389840	ENSG00000187775	DNAH17	TRUE	FALSE
chr17	78454707	T	G	ENST00000389840	ENSG00000187775	DNAH17	TRUE	FALSE
chr17	78455642	A	C	ENST00000389840	ENSG00000187775	DNAH17	TRUE	FALSE
chr17	78455642	A	G	ENST00000389840	ENSG00000187775	DNAH17	FALSE	FALSE
chr17	78455642	A	T	ENST00000389840	ENSG00000187775	DNAH17	TRUE	FALSE
chr17	78455643	C	A	ENST00000389840	ENSG00000187775	DNAH17	TRUE	FALSE
chr17	78455643	C	G	ENST00000389840	ENSG00000187775	DNAH17	TRUE	FALSE
chr17	78455643	C	T	ENST00000389840	ENSG00000187775	DNAH17	TRUE	FALSE
chr17	78455646	T	A	ENST00000389840	ENSG00000187775	DNAH17	TRUE	TRUE
chr17	78455648	A	C	ENST00000389840	ENSG00000187775	DNAH17	TRUE	TRUE
chr17	78455648	A	T	ENST00000389840	ENSG00000187775	DNAH17	TRUE	TRUE
chr17	78455659	G	C	ENST00000389840	ENSG00000187775	DNAH17	TRUE	TRUE
chr17	78455659	G	T	ENST00000389840	ENSG00000187775	DNAH17	TRUE	TRUE
chr17	78455668	C	T	ENST00000389840	ENSG00000187775	DNAH17	TRUE	TRUE
chr17	78455669	C	T	ENST00000389840	ENSG00000187775	DNAH17	TRUE	TRUE
chr17	78455676	T	A	ENST00000389840	ENSG00000187775	DNAH17	TRUE	TRUE
chr17	78455679	C	A	ENST00000389840	ENSG00000187775	DNAH17	TRUE	TRUE
chr17	78455688	C	A	ENST00000389840	ENSG00000187775	DNAH17	TRUE	TRUE
chr17	78455695	G	C	ENST00000389840	ENSG00000187775	DNAH17	TRUE	TRUE
chr17	78455695	G	T	ENST00000389840	ENSG00000187775	DNAH17	TRUE	TRUE
chr17	78455700	T	A	ENST00000389840	ENSG00000187775	DNAH17	TRUE	TRUE
chr17	78455703	T	A	ENST00000389840	ENSG00000187775	DNAH17	TRUE	TRUE
chr17	78455710	G	C	ENST00000389840	ENSG00000187775	DNAH17	TRUE	TRUE
chr17	78455710	G	T	ENST00000389840	ENSG00000187775	DNAH17	TRUE	TRUE
chr17	78455719	G	C	ENST00000389840	ENSG00000187775	DNAH17	TRUE	TRUE
chr17	78455719	G	T	ENST00000389840	ENSG00000187775	DNAH17	TRUE	TRUE
chr17	78455755	A	T	ENST00000389840	ENSG00000187775	DNAH17	TRUE	TRUE
chr17	78455772	G	A	ENST00000389840	ENSG00000187775	DNAH17	TRUE	TRUE
chr17	78455787	C	A	ENST00000389840	ENSG00000187775	DNAH17	TRUE	TRUE
chr17	78455796	C	A	ENST00000389840	ENSG00000187775	DNAH17	TRUE	TRUE
chr17	78455800	C	T	ENST00000389840	ENSG00000187775	DNAH17	TRUE	TRUE
chr17	78455801	C	T	ENST00000389840	ENSG00000187775	DNAH17	TRUE	TRUE
chr17	78455814	C	A	ENST00000389840	ENSG00000187775	DNAH17	TRUE	TRUE
chr17	78455816	G	T	ENST00000389840	ENSG00000187775	DNAH17	TRUE	TRUE
chr17	78455822	A	C	ENST00000389840	ENSG00000187775	DNAH17	TRUE	TRUE
chr17	78455822	A	T	ENST00000389840	ENSG00000187775	DNAH17	TRUE	TRUE
chr17	78455826	C	A	ENST00000389840	ENSG00000187775	DNAH17	TRUE	TRUE
chr17	78455837	C	A	ENST00000389840	ENSG00000187775	DNAH17	TRUE	FALSE
chr17	78455837	C	G	ENST00000389840	ENSG00000187775	DNAH17	TRUE	FALSE
chr17	78455837	C	T	ENST00000389840	ENSG00000187775	DNAH17	TRUE	FALSE
chr17	78455838	T	A	ENST00000389840	ENSG00000187775	DNAH17	TRUE	FALSE
chr17	78455838	T	C	ENST00000389840	ENSG00000187775	DNAH17	TRUE	FALSE
chr17	78455838	T	G	ENST00000389840	ENSG00000187775	DNAH17	TRUE	FALSE
chr17	78458563	A	C	ENST00000389840	ENSG00000187775	DNAH17	TRUE	FALSE
chr17	78458563	A	G	ENST00000389840	ENSG00000187775	DNAH17	TRUE	FALSE
chr17	78458563	A	T	ENST00000389840	ENSG00000187775	DNAH17	TRUE	FALSE
chr17	78458564	C	A	ENST00000389840	ENSG00000187775	DNAH17	TRUE	FALSE
chr17	78458564	C	G	ENST00000389840	ENSG00000187775	DNAH17	TRUE	FALSE
chr17	78458564	C	T	ENST00000389840	ENSG00000187775	DNAH17	TRUE	FALSE
chr17	78458577	A	C	ENST00000389840	ENSG00000187775	DNAH17	TRUE	TRUE
chr17	78458577	A	T	ENST00000389840	ENSG00000187775	DNAH17	TRUE	TRUE
chr17	78458605	C	A	ENST00000389840	ENSG00000187775	DNAH17	TRUE	TRUE
chr17	78458608	G	A	ENST00000389840	ENSG00000187775	DNAH17	TRUE	TRUE
chr17	78458611	G	A	ENST00000389840	ENSG00000187775	DNAH17	TRUE	TRUE
chr17	78458612	A	T	ENST00000389840	ENSG00000187775	DNAH17	TRUE	TRUE
chr17	78458617	T	A	ENST00000389840	ENSG00000187775	DNAH17	TRUE	TRUE
chr17	78458623	T	A	ENST00000389840	ENSG00000187775	DNAH17	TRUE	TRUE
chr17	78458626	C	A	ENST00000389840	ENSG00000187775	DNAH17	TRUE	TRUE
chr17	78458638	T	A	ENST00000389840	ENSG00000187775	DNAH17	TRUE	TRUE
chr17	78458641	C	A	ENST00000389840	ENSG00000187775	DNAH17	TRUE	TRUE
chr17	78458649	G	C	ENST00000389840	ENSG00000187775	DNAH17	TRUE	TRUE
chr17	78458649	G	T	ENST00000389840	ENSG00000187775	DNAH17	TRUE	TRUE
chr17	78458680	C	A	ENST00000389840	ENSG00000187775	DNAH17	TRUE	TRUE
chr17	78458681	C	A	ENST00000389840	ENSG00000187775	DNAH17	TRUE	FALSE
chr17	78458681	C	G	ENST00000389840	ENSG00000187775	DNAH17	TRUE	FALSE
chr17	78458681	C	T	ENST00000389840	ENSG00000187775	DNAH17	TRUE	FALSE
chr17	78458682	T	A	ENST00000389840	ENSG00000187775	DNAH17	TRUE	FALSE
chr17	78458682	T	C	ENST00000389840	ENSG00000187775	DNAH17	TRUE	FALSE
chr17	78458682	T	G	ENST00000389840	ENSG00000187775	DNAH17	TRUE	FALSE
chr17	78458999	A	C	ENST00000389840	ENSG00000187775	DNAH17	TRUE	FALSE
chr17	78458999	A	G	ENST00000389840	ENSG00000187775	DNAH17	TRUE	FALSE
chr17	78458999	A	T	ENST00000389840	ENSG00000187775	DNAH17	TRUE	FALSE
chr17	78459000	C	A	ENST00000389840	ENSG00000187775	DNAH17	TRUE	FALSE
chr17	78459000	C	G	ENST00000389840	ENSG00000187775	DNAH17	TRUE	FALSE
chr17	78459000	C	T	ENST00000389840	ENSG00000187775	DNAH17	TRUE	FALSE
chr17	78459009	T	A	ENST00000389840	ENSG00000187775	DNAH17	TRUE	TRUE
chr17	78459015	T	A	ENST00000389840	ENSG00000187775	DNAH17	TRUE	TRUE
chr17	78459030	T	A	ENST00000389840	ENSG00000187775	DNAH17	TRUE	TRUE
chr17	78459033	C	A	ENST00000389840	ENSG00000187775	DNAH17	TRUE	TRUE
chr17	78459036	G	A	ENST00000389840	ENSG00000187775	DNAH17	TRUE	TRUE
chr17	78459042	C	A	ENST00000389840	ENSG00000187775	DNAH17	TRUE	TRUE
chr17	78459051	C	A	ENST00000389840	ENSG00000187775	DNAH17	TRUE	TRUE
chr17	78459063	C	A	ENST00000389840	ENSG00000187775	DNAH17	TRUE	TRUE
chr17	78459066	C	A	ENST00000389840	ENSG00000187775	DNAH17	TRUE	TRUE
chr17	78459075	G	A	ENST00000389840	ENSG00000187775	DNAH17	TRUE	TRUE
chr17	78459081	T	A	ENST00000389840	ENSG00000187775	DNAH17	TRUE	TRUE
chr17	78459094	G	T	ENST00000389840	ENSG00000187775	DNAH17	TRUE	TRUE
chr17	78459097	G	C	ENST00000389840	ENSG00000187775	DNAH17	TRUE	TRUE
chr17	78459097	G	T	ENST00000389840	ENSG00000187775	DNAH17	TRUE	TRUE
chr17	78459105	C	A	ENST00000389840	ENSG00000187775	DNAH17	TRUE	TRUE
chr17	78459106	G	C	ENST00000389840	ENSG00000187775	DNAH17	TRUE	TRUE
chr17	78459106	G	T	ENST00000389840	ENSG00000187775	DNAH17	TRUE	TRUE
chr17	78459127	G	T	ENST00000389840	ENSG00000187775	DNAH17	TRUE	TRUE
chr17	78459130	C	T	ENST00000389840	ENSG00000187775	DNAH17	TRUE	TRUE
chr17	78459131	C	T	ENST00000389840	ENSG00000187775	DNAH17	TRUE	TRUE
chr17	78459136	G	T	ENST00000389840	ENSG00000187775	DNAH17	TRUE	TRUE
chr17	78459162	T	A	ENST00000389840	ENSG00000187775	DNAH17	TRUE	TRUE
chr17	78459177	C	A	ENST00000389840	ENSG00000187775	DNAH17	TRUE	TRUE
chr17	78459201	G	A	ENST00000389840	ENSG00000187775	DNAH17	TRUE	TRUE
chr17	78459202	G	C	ENST00000389840	ENSG00000187775	DNAH17	TRUE	TRUE
chr17	78459202	G	T	ENST00000389840	ENSG00000187775	DNAH17	TRUE	TRUE
chr17	78459209	C	A	ENST00000389840	ENSG00000187775	DNAH17	TRUE	FALSE
chr17	78459209	C	G	ENST00000389840	ENSG00000187775	DNAH17	TRUE	FALSE
chr17	78459209	C	T	ENST00000389840	ENSG00000187775	DNAH17	TRUE	FALSE
chr17	78459210	T	A	ENST00000389840	ENSG00000187775	DNAH17	TRUE	FALSE
chr17	78459210	T	C	ENST00000389840	ENSG00000187775	DNAH17	TRUE	FALSE
chr17	78459210	T	G	ENST00000389840	ENSG00000187775	DNAH17	TRUE	FALSE
chr17	78459782	A	C	ENST00000389840	ENSG00000187775	DNAH17	TRUE	FALSE
chr17	78459782	A	G	ENST00000389840	ENSG00000187775	DNAH17	TRUE	FALSE
chr17	78459782	A	T	ENST00000389840	ENSG00000187775	DNAH17	TRUE	FALSE
chr17	78459783	C	A	ENST00000389840	ENSG00000187775	DNAH17	TRUE	FALSE
chr17	78459783	C	G	ENST00000389840	ENSG00000187775	DNAH17	TRUE	FALSE
chr17	78459783	C	T	ENST00000389840	ENSG00000187775	DNAH17	TRUE	FALSE
chr17	78459785	T	A	ENST00000389840	ENSG00000187775	DNAH17	TRUE	TRUE
chr17	78459794	T	A	ENST00000389840	ENSG00000187775	DNAH17	TRUE	TRUE
chr17	78459798	G	T	ENST00000389840	ENSG00000187775	DNAH17	TRUE	TRUE
chr17	78459806	C	A	ENST00000389840	ENSG00000187775	DNAH17	TRUE	TRUE
chr17	78459818	C	A	ENST00000389840	ENSG00000187775	DNAH17	TRUE	TRUE
chr17	78459821	T	A	ENST00000389840	ENSG00000187775	DNAH17	TRUE	TRUE
chr17	78459830	T	A	ENST00000389840	ENSG00000187775	DNAH17	TRUE	TRUE
chr17	78459833	T	A	ENST00000389840	ENSG00000187775	DNAH17	TRUE	TRUE
chr17	78459860	T	A	ENST00000389840	ENSG00000187775	DNAH17	TRUE	TRUE
chr17	78459875	T	A	ENST00000389840	ENSG00000187775	DNAH17	TRUE	TRUE
chr17	78459884	T	A	ENST00000389840	ENSG00000187775	DNAH17	TRUE	TRUE
chr17	78459885	C	T	ENST00000389840	ENSG00000187775	DNAH17	TRUE	TRUE
chr17	78459886	C	T	ENST00000389840	ENSG00000187775	DNAH17	TRUE	TRUE
chr17	78459893	T	A	ENST00000389840	ENSG00000187775	DNAH17	TRUE	TRUE
chr17	78459899	T	A	ENST00000389840	ENSG00000187775	DNAH17	TRUE	TRUE
chr17	78459908	T	A	ENST00000389840	ENSG00000187775	DNAH17	TRUE	TRUE
chr17	78459983	T	A	ENST00000389840	ENSG00000187775	DNAH17	TRUE	TRUE
chr17	78459989	C	A	ENST00000389840	ENSG00000187775	DNAH17	TRUE	TRUE
chr17	78460002	C	A	ENST00000389840	ENSG00000187775	DNAH17	TRUE	FALSE
chr17	78460002	C	G	ENST00000389840	ENSG00000187775	DNAH17	TRUE	FALSE
chr17	78460002	C	T	ENST00000389840	ENSG00000187775	DNAH17	TRUE	FALSE
chr17	78460003	T	A	ENST00000389840	ENSG00000187775	DNAH17	TRUE	FALSE
chr17	78460003	T	C	ENST00000389840	ENSG00000187775	DNAH17	TRUE	FALSE
chr17	78460003	T	G	ENST00000389840	ENSG00000187775	DNAH17	TRUE	FALSE
chr17	78460160	A	C	ENST00000389840	ENSG00000187775	DNAH17	TRUE	FALSE
chr17	78460160	A	G	ENST00000389840	ENSG00000187775	DNAH17	TRUE	FALSE
chr17	78460160	A	T	ENST00000389840	ENSG00000187775	DNAH17	TRUE	FALSE
chr17	78460161	C	A	ENST00000389840	ENSG00000187775	DNAH17	TRUE	FALSE
chr17	78460161	C	G	ENST00000389840	ENSG00000187775	DNAH17	TRUE	FALSE
chr17	78460161	C	T	ENST00000389840	ENSG00000187775	DNAH17	TRUE	FALSE
chr17	78460164	T	A	ENST00000389840	ENSG00000187775	DNAH17	TRUE	TRUE
chr17	78460185	C	A	ENST00000389840	ENSG00000187775	DNAH17	TRUE	TRUE
chr17	78460188	G	A	ENST00000389840	ENSG00000187775	DNAH17	TRUE	TRUE
chr17	78460209	C	A	ENST00000389840	ENSG00000187775	DNAH17	TRUE	TRUE
chr17	78460215	T	A	ENST00000389840	ENSG00000187775	DNAH17	TRUE	TRUE
chr17	78460230	C	A	ENST00000389840	ENSG00000187775	DNAH17	TRUE	TRUE
chr17	78460231	A	T	ENST00000389840	ENSG00000187775	DNAH17	TRUE	TRUE
chr17	78460239	T	A	ENST00000389840	ENSG00000187775	DNAH17	TRUE	TRUE
chr17	78460242	G	A	ENST00000389840	ENSG00000187775	DNAH17	TRUE	TRUE
chr17	78460245	T	A	ENST00000389840	ENSG00000187775	DNAH17	TRUE	TRUE
chr17	78460248	C	A	ENST00000389840	ENSG00000187775	DNAH17	TRUE	TRUE
chr17	78460258	C	A	ENST00000389840	ENSG00000187775	DNAH17	TRUE	FALSE
chr17	78460258	C	G	ENST00000389840	ENSG00000187775	DNAH17	TRUE	FALSE
chr17	78460258	C	T	ENST00000389840	ENSG00000187775	DNAH17	TRUE	FALSE
chr17	78460259	T	A	ENST00000389840	ENSG00000187775	DNAH17	TRUE	FALSE
chr17	78460259	T	C	ENST00000389840	ENSG00000187775	DNAH17	TRUE	FALSE
chr17	78460259	T	G	ENST00000389840	ENSG00000187775	DNAH17	TRUE	FALSE
chr17	78461542	A	C	ENST00000389840	ENSG00000187775	DNAH17	TRUE	FALSE
chr17	78461542	A	G	ENST00000389840	ENSG00000187775	DNAH17	FALSE	FALSE
chr17	78461542	A	T	ENST00000389840	ENSG00000187775	DNAH17	TRUE	FALSE
chr17	78461543	C	A	ENST00000389840	ENSG00000187775	DNAH17	TRUE	FALSE
chr17	78461543	C	G	ENST00000389840	ENSG00000187775	DNAH17	TRUE	FALSE
chr17	78461543	C	T	ENST00000389840	ENSG00000187775	DNAH17	TRUE	FALSE
chr17	78461546	T	A	ENST00000389840	ENSG00000187775	DNAH17	TRUE	TRUE
chr17	78461558	C	A	ENST00000389840	ENSG00000187775	DNAH17	TRUE	TRUE
chr17	78461564	T	A	ENST00000389840	ENSG00000187775	DNAH17	TRUE	TRUE
chr17	78461570	C	A	ENST00000389840	ENSG00000187775	DNAH17	TRUE	TRUE
chr17	78461573	C	A	ENST00000389840	ENSG00000187775	DNAH17	TRUE	TRUE
chr17	78461576	G	A	ENST00000389840	ENSG00000187775	DNAH17	TRUE	TRUE
chr17	78461591	T	A	ENST00000389840	ENSG00000187775	DNAH17	TRUE	TRUE
chr17	78461594	C	A	ENST00000389840	ENSG00000187775	DNAH17	TRUE	TRUE
chr17	78461597	T	A	ENST00000389840	ENSG00000187775	DNAH17	TRUE	TRUE
chr17	78461606	T	A	ENST00000389840	ENSG00000187775	DNAH17	TRUE	TRUE
chr17	78461609	C	A	ENST00000389840	ENSG00000187775	DNAH17	TRUE	TRUE
chr17	78461615	C	A	ENST00000389840	ENSG00000187775	DNAH17	TRUE	TRUE
chr17	78461630	G	A	ENST00000389840	ENSG00000187775	DNAH17	TRUE	TRUE
chr17	78461639	G	A	ENST00000389840	ENSG00000187775	DNAH17	TRUE	TRUE
chr17	78461651	C	A	ENST00000389840	ENSG00000187775	DNAH17	TRUE	TRUE
chr17	78461657	T	A	ENST00000389840	ENSG00000187775	DNAH17	TRUE	TRUE
chr17	78461660	G	A	ENST00000389840	ENSG00000187775	DNAH17	TRUE	TRUE
chr17	78461663	T	A	ENST00000389840	ENSG00000187775	DNAH17	TRUE	TRUE
chr17	78461669	C	A	ENST00000389840	ENSG00000187775	DNAH17	TRUE	TRUE
chr17	78461675	C	A	ENST00000389840	ENSG00000187775	DNAH17	TRUE	TRUE
chr17	78461678	G	A	ENST00000389840	ENSG00000187775	DNAH17	TRUE	TRUE
chr17	78461686	A	T	ENST00000389840	ENSG00000187775	DNAH17	TRUE	TRUE
chr17	78461690	T	A	ENST00000389840	ENSG00000187775	DNAH17	TRUE	TRUE
chr17	78461696	T	A	ENST00000389840	ENSG00000187775	DNAH17	TRUE	TRUE
chr17	78461698	A	T	ENST00000389840	ENSG00000187775	DNAH17	TRUE	TRUE
chr17	78461709	C	A	ENST00000389840	ENSG00000187775	DNAH17	TRUE	FALSE
chr17	78461709	C	G	ENST00000389840	ENSG00000187775	DNAH17	TRUE	FALSE
chr17	78461709	C	T	ENST00000389840	ENSG00000187775	DNAH17	TRUE	FALSE
chr17	78461710	T	A	ENST00000389840	ENSG00000187775	DNAH17	TRUE	FALSE
chr17	78461710	T	C	ENST00000389840	ENSG00000187775	DNAH17	TRUE	FALSE
chr17	78461710	T	G	ENST00000389840	ENSG00000187775	DNAH17	TRUE	FALSE
chr17	78462842	A	C	ENST00000389840	ENSG00000187775	DNAH17	TRUE	FALSE
chr17	78462842	A	G	ENST00000389840	ENSG00000187775	DNAH17	TRUE	FALSE
chr17	78462842	A	T	ENST00000389840	ENSG00000187775	DNAH17	TRUE	FALSE
chr17	78462843	C	A	ENST00000389840	ENSG00000187775	DNAH17	TRUE	FALSE
chr17	78462843	C	G	ENST00000389840	ENSG00000187775	DNAH17	TRUE	FALSE
chr17	78462843	C	T	ENST00000389840	ENSG00000187775	DNAH17	TRUE	FALSE
chr17	78462846	G	A	ENST00000389840	ENSG00000187775	DNAH17	TRUE	TRUE
chr17	78462861	G	A	ENST00000389840	ENSG00000187775	DNAH17	TRUE	TRUE
chr17	78462867	T	A	ENST00000389840	ENSG00000187775	DNAH17	TRUE	TRUE
chr17	78462882	C	A	ENST00000389840	ENSG00000187775	DNAH17	TRUE	TRUE
chr17	78462891	C	A	ENST00000389840	ENSG00000187775	DNAH17	TRUE	TRUE
chr17	78462897	T	A	ENST00000389840	ENSG00000187775	DNAH17	TRUE	TRUE
chr17	78462909	C	A	ENST00000389840	ENSG00000187775	DNAH17	TRUE	TRUE
chr17	78462915	T	A	ENST00000389840	ENSG00000187775	DNAH17	TRUE	TRUE
chr17	78462918	T	A	ENST00000389840	ENSG00000187775	DNAH17	TRUE	TRUE
chr17	78462921	T	A	ENST00000389840	ENSG00000187775	DNAH17	TRUE	TRUE
chr17	78462936	G	A	ENST00000389840	ENSG00000187775	DNAH17	TRUE	TRUE
chr17	78462937	G	C	ENST00000389840	ENSG00000187775	DNAH17	TRUE	TRUE
chr17	78462937	G	T	ENST00000389840	ENSG00000187775	DNAH17	TRUE	TRUE
chr17	78462945	T	A	ENST00000389840	ENSG00000187775	DNAH17	TRUE	TRUE
chr17	78462951	G	A	ENST00000389840	ENSG00000187775	DNAH17	TRUE	TRUE
chr17	78462954	C	A	ENST00000389840	ENSG00000187775	DNAH17	TRUE	TRUE
chr17	78462966	T	A	ENST00000389840	ENSG00000187775	DNAH17	TRUE	TRUE
chr17	78462976	G	C	ENST00000389840	ENSG00000187775	DNAH17	TRUE	TRUE
chr17	78462976	G	T	ENST00000389840	ENSG00000187775	DNAH17	TRUE	TRUE
chr17	78462982	G	C	ENST00000389840	ENSG00000187775	DNAH17	TRUE	TRUE
chr17	78462982	G	T	ENST00000389840	ENSG00000187775	DNAH17	TRUE	TRUE
chr17	78462993	C	A	ENST00000389840	ENSG00000187775	DNAH17	TRUE	TRUE
chr17	78463003	G	C	ENST00000389840	ENSG00000187775	DNAH17	TRUE	TRUE
chr17	78463003	G	T	ENST00000389840	ENSG00000187775	DNAH17	TRUE	TRUE
chr17	78463020	C	A	ENST00000389840	ENSG00000187775	DNAH17	TRUE	TRUE
chr17	78463039	G	C	ENST00000389840	ENSG00000187775	DNAH17	TRUE	TRUE
chr17	78463039	G	T	ENST00000389840	ENSG00000187775	DNAH17	TRUE	TRUE
chr17	78463068	T	A	ENST00000389840	ENSG00000187775	DNAH17	TRUE	TRUE
chr17	78463074	C	A	ENST00000389840	ENSG00000187775	DNAH17	TRUE	TRUE
chr17	78463075	C	T	ENST00000389840	ENSG00000187775	DNAH17	TRUE	TRUE
chr17	78463076	C	T	ENST00000389840	ENSG00000187775	DNAH17	TRUE	TRUE
chr17	78463078	C	A	ENST00000389840	ENSG00000187775	DNAH17	TRUE	FALSE
chr17	78463078	C	G	ENST00000389840	ENSG00000187775	DNAH17	TRUE	FALSE
chr17	78463078	C	T	ENST00000389840	ENSG00000187775	DNAH17	TRUE	FALSE
chr17	78463079	T	A	ENST00000389840	ENSG00000187775	DNAH17	TRUE	FALSE
chr17	78463079	T	C	ENST00000389840	ENSG00000187775	DNAH17	TRUE	FALSE
chr17	78463079	T	G	ENST00000389840	ENSG00000187775	DNAH17	TRUE	FALSE
chr17	78466653	A	C	ENST00000389840	ENSG00000187775	DNAH17	TRUE	FALSE
chr17	78466653	A	G	ENST00000389840	ENSG00000187775	DNAH17	TRUE	FALSE
chr17	78466653	A	T	ENST00000389840	ENSG00000187775	DNAH17	TRUE	FALSE
chr17	78466654	C	A	ENST00000389840	ENSG00000187775	DNAH17	TRUE	FALSE
chr17	78466654	C	G	ENST00000389840	ENSG00000187775	DNAH17	TRUE	FALSE
chr17	78466654	C	T	ENST00000389840	ENSG00000187775	DNAH17	TRUE	FALSE
chr17	78466666	C	A	ENST00000389840	ENSG00000187775	DNAH17	TRUE	TRUE
chr17	78466672	C	A	ENST00000389840	ENSG00000187775	DNAH17	TRUE	TRUE
chr17	78466675	C	A	ENST00000389840	ENSG00000187775	DNAH17	TRUE	TRUE
chr17	78466711	C	A	ENST00000389840	ENSG00000187775	DNAH17	TRUE	TRUE
chr17	78466715	C	T	ENST00000389840	ENSG00000187775	DNAH17	TRUE	TRUE
chr17	78466716	C	T	ENST00000389840	ENSG00000187775	DNAH17	TRUE	TRUE
chr17	78466720	C	A	ENST00000389840	ENSG00000187775	DNAH17	TRUE	TRUE
chr17	78466727	C	T	ENST00000389840	ENSG00000187775	DNAH17	TRUE	TRUE
chr17	78466728	C	T	ENST00000389840	ENSG00000187775	DNAH17	TRUE	TRUE
chr17	78466742	G	T	ENST00000389840	ENSG00000187775	DNAH17	TRUE	TRUE
chr17	78466765	T	A	ENST00000389840	ENSG00000187775	DNAH17	TRUE	TRUE
chr17	78466768	T	A	ENST00000389840	ENSG00000187775	DNAH17	TRUE	TRUE
chr17	78466774	G	A	ENST00000389840	ENSG00000187775	DNAH17	TRUE	TRUE
chr17	78466805	A	T	ENST00000389840	ENSG00000187775	DNAH17	TRUE	TRUE
chr17	78466817	C	A	ENST00000389840	ENSG00000187775	DNAH17	TRUE	FALSE
chr17	78466817	C	G	ENST00000389840	ENSG00000187775	DNAH17	TRUE	FALSE
chr17	78466817	C	T	ENST00000389840	ENSG00000187775	DNAH17	TRUE	FALSE
chr17	78466818	T	A	ENST00000389840	ENSG00000187775	DNAH17	TRUE	FALSE
chr17	78466818	T	C	ENST00000389840	ENSG00000187775	DNAH17	TRUE	FALSE
chr17	78466818	T	G	ENST00000389840	ENSG00000187775	DNAH17	TRUE	FALSE
chr17	78468615	A	C	ENST00000389840	ENSG00000187775	DNAH17	TRUE	FALSE
chr17	78468615	A	G	ENST00000389840	ENSG00000187775	DNAH17	TRUE	FALSE
chr17	78468615	A	T	ENST00000389840	ENSG00000187775	DNAH17	TRUE	FALSE
chr17	78468616	C	A	ENST00000389840	ENSG00000187775	DNAH17	TRUE	FALSE
chr17	78468616	C	G	ENST00000389840	ENSG00000187775	DNAH17	TRUE	FALSE
chr17	78468616	C	T	ENST00000389840	ENSG00000187775	DNAH17	TRUE	FALSE
chr17	78468619	T	A	ENST00000389840	ENSG00000187775	DNAH17	TRUE	TRUE
chr17	78468625	G	A	ENST00000389840	ENSG00000187775	DNAH17	TRUE	TRUE
chr17	78468628	T	A	ENST00000389840	ENSG00000187775	DNAH17	TRUE	TRUE
chr17	78468637	T	A	ENST00000389840	ENSG00000187775	DNAH17	TRUE	TRUE
chr17	78468640	C	A	ENST00000389840	ENSG00000187775	DNAH17	TRUE	TRUE
chr17	78468652	T	A	ENST00000389840	ENSG00000187775	DNAH17	TRUE	TRUE
chr17	78468653	C	T	ENST00000389840	ENSG00000187775	DNAH17	TRUE	TRUE
chr17	78468654	C	T	ENST00000389840	ENSG00000187775	DNAH17	TRUE	TRUE
chr17	78468656	A	T	ENST00000389840	ENSG00000187775	DNAH17	TRUE	TRUE
chr17	78468664	C	A	ENST00000389840	ENSG00000187775	DNAH17	TRUE	TRUE
chr17	78468691	T	A	ENST00000389840	ENSG00000187775	DNAH17	TRUE	TRUE
chr17	78468697	G	A	ENST00000389840	ENSG00000187775	DNAH17	TRUE	TRUE
chr17	78468703	G	A	ENST00000389840	ENSG00000187775	DNAH17	TRUE	TRUE
chr17	78468724	C	A	ENST00000389840	ENSG00000187775	DNAH17	TRUE	TRUE
chr17	78468730	C	A	ENST00000389840	ENSG00000187775	DNAH17	TRUE	TRUE
chr17	78468736	C	A	ENST00000389840	ENSG00000187775	DNAH17	TRUE	TRUE
chr17	78468757	C	A	ENST00000389840	ENSG00000187775	DNAH17	TRUE	TRUE
chr17	78468760	C	A	ENST00000389840	ENSG00000187775	DNAH17	TRUE	TRUE
chr17	78468762	G	C	ENST00000389840	ENSG00000187775	DNAH17	TRUE	TRUE
chr17	78468762	G	T	ENST00000389840	ENSG00000187775	DNAH17	TRUE	TRUE
chr17	78468796	G	A	ENST00000389840	ENSG00000187775	DNAH17	TRUE	TRUE
chr17	78468799	C	A	ENST00000389840	ENSG00000187775	DNAH17	TRUE	TRUE
chr17	78468802	C	A	ENST00000389840	ENSG00000187775	DNAH17	TRUE	TRUE
chr17	78468811	G	A	ENST00000389840	ENSG00000187775	DNAH17	TRUE	TRUE
chr17	78468834	G	T	ENST00000389840	ENSG00000187775	DNAH17	TRUE	TRUE
chr17	78468847	T	A	ENST00000389840	ENSG00000187775	DNAH17	TRUE	TRUE
chr17	78468859	T	A	ENST00000389840	ENSG00000187775	DNAH17	TRUE	TRUE
chr17	78468863	G	C	ENST00000389840	ENSG00000187775	DNAH17	TRUE	TRUE
chr17	78468863	G	T	ENST00000389840	ENSG00000187775	DNAH17	TRUE	TRUE
chr17	78468868	G	A	ENST00000389840	ENSG00000187775	DNAH17	TRUE	TRUE
chr17	78468884	C	A	ENST00000389840	ENSG00000187775	DNAH17	TRUE	FALSE
chr17	78468884	C	G	ENST00000389840	ENSG00000187775	DNAH17	TRUE	FALSE
chr17	78468884	C	T	ENST00000389840	ENSG00000187775	DNAH17	TRUE	FALSE
chr17	78468885	T	A	ENST00000389840	ENSG00000187775	DNAH17	TRUE	FALSE
chr17	78468885	T	C	ENST00000389840	ENSG00000187775	DNAH17	TRUE	FALSE
chr17	78468885	T	G	ENST00000389840	ENSG00000187775	DNAH17	TRUE	FALSE
chr17	78475276	A	C	ENST00000389840	ENSG00000187775	DNAH17	TRUE	FALSE
chr17	78475276	A	G	ENST00000389840	ENSG00000187775	DNAH17	FALSE	FALSE
chr17	78475276	A	T	ENST00000389840	ENSG00000187775	DNAH17	TRUE	FALSE
chr17	78475277	C	A	ENST00000389840	ENSG00000187775	DNAH17	TRUE	FALSE
chr17	78475277	C	G	ENST00000389840	ENSG00000187775	DNAH17	TRUE	FALSE
chr17	78475277	C	T	ENST00000389840	ENSG00000187775	DNAH17	TRUE	FALSE
chr17	78475280	T	A	ENST00000389840	ENSG00000187775	DNAH17	TRUE	TRUE
chr17	78475296	G	C	ENST00000389840	ENSG00000187775	DNAH17	TRUE	TRUE
chr17	78475296	G	T	ENST00000389840	ENSG00000187775	DNAH17	TRUE	TRUE
chr17	78475304	T	A	ENST00000389840	ENSG00000187775	DNAH17	TRUE	TRUE
chr17	78475307	T	A	ENST00000389840	ENSG00000187775	DNAH17	TRUE	TRUE
chr17	78475319	G	A	ENST00000389840	ENSG00000187775	DNAH17	TRUE	TRUE
chr17	78475341	G	C	ENST00000389840	ENSG00000187775	DNAH17	TRUE	TRUE
chr17	78475341	G	T	ENST00000389840	ENSG00000187775	DNAH17	TRUE	TRUE
chr17	78475367	G	A	ENST00000389840	ENSG00000187775	DNAH17	TRUE	TRUE
chr17	78475370	T	A	ENST00000389840	ENSG00000187775	DNAH17	TRUE	TRUE
chr17	78475418	C	A	ENST00000389840	ENSG00000187775	DNAH17	TRUE	TRUE
chr17	78475437	G	T	ENST00000389840	ENSG00000187775	DNAH17	TRUE	TRUE
chr17	78475460	C	A	ENST00000389840	ENSG00000187775	DNAH17	TRUE	TRUE
chr17	78475470	C	A	ENST00000389840	ENSG00000187775	DNAH17	TRUE	FALSE
chr17	78475470	C	G	ENST00000389840	ENSG00000187775	DNAH17	TRUE	FALSE
chr17	78475470	C	T	ENST00000389840	ENSG00000187775	DNAH17	TRUE	FALSE
chr17	78475471	T	A	ENST00000389840	ENSG00000187775	DNAH17	TRUE	FALSE
chr17	78475471	T	C	ENST00000389840	ENSG00000187775	DNAH17	TRUE	FALSE
chr17	78475471	T	G	ENST00000389840	ENSG00000187775	DNAH17	TRUE	FALSE
chr17	78475667	A	C	ENST00000389840	ENSG00000187775	DNAH17	TRUE	FALSE
chr17	78475667	A	G	ENST00000389840	ENSG00000187775	DNAH17	TRUE	FALSE
chr17	78475667	A	T	ENST00000389840	ENSG00000187775	DNAH17	TRUE	FALSE
chr17	78475668	C	A	ENST00000389840	ENSG00000187775	DNAH17	TRUE	FALSE
chr17	78475668	C	G	ENST00000389840	ENSG00000187775	DNAH17	TRUE	FALSE
chr17	78475668	C	T	ENST00000389840	ENSG00000187775	DNAH17	TRUE	FALSE
chr17	78475670	A	T	ENST00000389840	ENSG00000187775	DNAH17	TRUE	TRUE
chr17	78475692	C	A	ENST00000389840	ENSG00000187775	DNAH17	TRUE	TRUE
chr17	78475696	G	C	ENST00000389840	ENSG00000187775	DNAH17	TRUE	TRUE
chr17	78475696	G	T	ENST00000389840	ENSG00000187775	DNAH17	TRUE	TRUE
chr17	78475725	T	A	ENST00000389840	ENSG00000187775	DNAH17	TRUE	TRUE
chr17	78475756	A	C	ENST00000389840	ENSG00000187775	DNAH17	TRUE	TRUE
chr17	78475756	A	T	ENST00000389840	ENSG00000187775	DNAH17	TRUE	TRUE
chr17	78475761	T	A	ENST00000389840	ENSG00000187775	DNAH17	TRUE	TRUE
chr17	78475779	G	A	ENST00000389840	ENSG00000187775	DNAH17	TRUE	TRUE
chr17	78475789	G	T	ENST00000389840	ENSG00000187775	DNAH17	TRUE	TRUE
chr17	78475806	T	A	ENST00000389840	ENSG00000187775	DNAH17	TRUE	TRUE
chr17	78475814	A	C	ENST00000389840	ENSG00000187775	DNAH17	TRUE	TRUE
chr17	78475814	A	T	ENST00000389840	ENSG00000187775	DNAH17	TRUE	TRUE
chr17	78475821	C	A	ENST00000389840	ENSG00000187775	DNAH17	TRUE	TRUE
chr17	78475834	C	A	ENST00000389840	ENSG00000187775	DNAH17	TRUE	FALSE
chr17	78475834	C	G	ENST00000389840	ENSG00000187775	DNAH17	TRUE	FALSE
chr17	78475834	C	T	ENST00000389840	ENSG00000187775	DNAH17	TRUE	FALSE
chr17	78475835	T	A	ENST00000389840	ENSG00000187775	DNAH17	TRUE	FALSE
chr17	78475835	T	C	ENST00000389840	ENSG00000187775	DNAH17	TRUE	FALSE
chr17	78475835	T	G	ENST00000389840	ENSG00000187775	DNAH17	TRUE	FALSE
chr17	78476570	A	C	ENST00000389840	ENSG00000187775	DNAH17	TRUE	FALSE
chr17	78476570	A	G	ENST00000389840	ENSG00000187775	DNAH17	TRUE	FALSE
chr17	78476570	A	T	ENST00000389840	ENSG00000187775	DNAH17	TRUE	FALSE
chr17	78476571	C	A	ENST00000389840	ENSG00000187775	DNAH17	TRUE	FALSE
chr17	78476571	C	G	ENST00000389840	ENSG00000187775	DNAH17	TRUE	FALSE
chr17	78476571	C	T	ENST00000389840	ENSG00000187775	DNAH17	TRUE	FALSE
chr17	78476583	T	A	ENST00000389840	ENSG00000187775	DNAH17	TRUE	TRUE
chr17	78476586	T	A	ENST00000389840	ENSG00000187775	DNAH17	TRUE	TRUE
chr17	78476607	T	A	ENST00000389840	ENSG00000187775	DNAH17	TRUE	TRUE
chr17	78476612	A	T	ENST00000389840	ENSG00000187775	DNAH17	TRUE	TRUE
chr17	78476619	C	A	ENST00000389840	ENSG00000187775	DNAH17	TRUE	TRUE
chr17	78476622	G	A	ENST00000389840	ENSG00000187775	DNAH17	TRUE	TRUE
chr17	78476628	T	A	ENST00000389840	ENSG00000187775	DNAH17	TRUE	TRUE
chr17	78476631	C	A	ENST00000389840	ENSG00000187775	DNAH17	TRUE	TRUE
chr17	78476643	T	A	ENST00000389840	ENSG00000187775	DNAH17	TRUE	TRUE
chr17	78476650	A	C	ENST00000389840	ENSG00000187775	DNAH17	TRUE	TRUE
chr17	78476650	A	T	ENST00000389840	ENSG00000187775	DNAH17	TRUE	TRUE
chr17	78476658	G	A	ENST00000389840	ENSG00000187775	DNAH17	TRUE	TRUE
chr17	78476661	C	A	ENST00000389840	ENSG00000187775	DNAH17	TRUE	TRUE
chr17	78476667	C	A	ENST00000389840	ENSG00000187775	DNAH17	TRUE	TRUE
chr17	78476674	C	T	ENST00000389840	ENSG00000187775	DNAH17	TRUE	TRUE
chr17	78476675	C	T	ENST00000389840	ENSG00000187775	DNAH17	TRUE	TRUE
chr17	78476703	T	A	ENST00000389840	ENSG00000187775	DNAH17	TRUE	TRUE
chr17	78476712	C	A	ENST00000389840	ENSG00000187775	DNAH17	TRUE	TRUE
chr17	78476726	A	C	ENST00000389840	ENSG00000187775	DNAH17	TRUE	TRUE
chr17	78476726	A	T	ENST00000389840	ENSG00000187775	DNAH17	TRUE	TRUE
chr17	78476733	C	A	ENST00000389840	ENSG00000187775	DNAH17	TRUE	TRUE
chr17	78476734	C	A	ENST00000389840	ENSG00000187775	DNAH17	FALSE	FALSE
chr17	78476734	C	G	ENST00000389840	ENSG00000187775	DNAH17	FALSE	FALSE
chr17	78476734	C	T	ENST00000389840	ENSG00000187775	DNAH17	FALSE	FALSE
chr17	78476735	T	A	ENST00000389840	ENSG00000187775	DNAH17	FALSE	FALSE
chr17	78476735	T	C	ENST00000389840	ENSG00000187775	DNAH17	FALSE	FALSE
chr17	78476735	T	G	ENST00000389840	ENSG00000187775	DNAH17	FALSE	FALSE
chr17	78479023	A	C	ENST00000389840	ENSG00000187775	DNAH17	TRUE	FALSE
chr17	78479023	A	G	ENST00000389840	ENSG00000187775	DNAH17	TRUE	FALSE
chr17	78479023	A	T	ENST00000389840	ENSG00000187775	DNAH17	TRUE	FALSE
chr17	78479024	C	A	ENST00000389840	ENSG00000187775	DNAH17	TRUE	FALSE
chr17	78479024	C	G	ENST00000389840	ENSG00000187775	DNAH17	TRUE	FALSE
chr17	78479024	C	T	ENST00000389840	ENSG00000187775	DNAH17	TRUE	FALSE
chr17	78479027	G	A	ENST00000389840	ENSG00000187775	DNAH17	TRUE	TRUE
chr17	78479061	A	C	ENST00000389840	ENSG00000187775	DNAH17	TRUE	TRUE
chr17	78479061	A	T	ENST00000389840	ENSG00000187775	DNAH17	TRUE	TRUE
chr17	78479072	T	A	ENST00000389840	ENSG00000187775	DNAH17	TRUE	TRUE
chr17	78479105	T	A	ENST00000389840	ENSG00000187775	DNAH17	TRUE	TRUE
chr17	78479108	G	A	ENST00000389840	ENSG00000187775	DNAH17	TRUE	TRUE
chr17	78479113	A	T	ENST00000389840	ENSG00000187775	DNAH17	TRUE	TRUE
chr17	78479117	C	A	ENST00000389840	ENSG00000187775	DNAH17	TRUE	FALSE
chr17	78479117	C	G	ENST00000389840	ENSG00000187775	DNAH17	TRUE	FALSE
chr17	78479117	C	T	ENST00000389840	ENSG00000187775	DNAH17	TRUE	FALSE
chr17	78479118	T	A	ENST00000389840	ENSG00000187775	DNAH17	TRUE	FALSE
chr17	78479118	T	C	ENST00000389840	ENSG00000187775	DNAH17	TRUE	FALSE
chr17	78479118	T	G	ENST00000389840	ENSG00000187775	DNAH17	TRUE	FALSE
chr17	78479483	A	C	ENST00000389840	ENSG00000187775	DNAH17	TRUE	FALSE
chr17	78479483	A	G	ENST00000389840	ENSG00000187775	DNAH17	TRUE	FALSE
chr17	78479483	A	T	ENST00000389840	ENSG00000187775	DNAH17	TRUE	FALSE
chr17	78479484	C	A	ENST00000389840	ENSG00000187775	DNAH17	TRUE	FALSE
chr17	78479484	C	G	ENST00000389840	ENSG00000187775	DNAH17	TRUE	FALSE
chr17	78479484	C	T	ENST00000389840	ENSG00000187775	DNAH17	TRUE	FALSE
chr17	78479506	G	A	ENST00000389840	ENSG00000187775	DNAH17	TRUE	TRUE
chr17	78479521	G	A	ENST00000389840	ENSG00000187775	DNAH17	TRUE	TRUE
chr17	78479538	G	T	ENST00000389840	ENSG00000187775	DNAH17	TRUE	TRUE
chr17	78479557	G	A	ENST00000389840	ENSG00000187775	DNAH17	TRUE	TRUE
chr17	78479573	G	C	ENST00000389840	ENSG00000187775	DNAH17	TRUE	TRUE
chr17	78479573	G	T	ENST00000389840	ENSG00000187775	DNAH17	TRUE	TRUE
chr17	78479593	C	A	ENST00000389840	ENSG00000187775	DNAH17	TRUE	TRUE
chr17	78479596	G	A	ENST00000389840	ENSG00000187775	DNAH17	TRUE	TRUE
chr17	78479621	G	T	ENST00000389840	ENSG00000187775	DNAH17	TRUE	TRUE
chr17	78479633	C	A	ENST00000389840	ENSG00000187775	DNAH17	TRUE	FALSE
chr17	78479633	C	G	ENST00000389840	ENSG00000187775	DNAH17	TRUE	FALSE
chr17	78479633	C	T	ENST00000389840	ENSG00000187775	DNAH17	TRUE	FALSE
chr17	78479634	T	A	ENST00000389840	ENSG00000187775	DNAH17	TRUE	FALSE
chr17	78479634	T	C	ENST00000389840	ENSG00000187775	DNAH17	TRUE	FALSE
chr17	78479634	T	G	ENST00000389840	ENSG00000187775	DNAH17	TRUE	FALSE
chr17	78480682	A	C	ENST00000389840	ENSG00000187775	DNAH17	TRUE	FALSE
chr17	78480682	A	G	ENST00000389840	ENSG00000187775	DNAH17	FALSE	FALSE
chr17	78480682	A	T	ENST00000389840	ENSG00000187775	DNAH17	TRUE	FALSE
chr17	78480683	C	A	ENST00000389840	ENSG00000187775	DNAH17	TRUE	FALSE
chr17	78480683	C	G	ENST00000389840	ENSG00000187775	DNAH17	TRUE	FALSE
chr17	78480683	C	T	ENST00000389840	ENSG00000187775	DNAH17	TRUE	FALSE
chr17	78480686	G	A	ENST00000389840	ENSG00000187775	DNAH17	TRUE	TRUE
chr17	78480713	C	A	ENST00000389840	ENSG00000187775	DNAH17	TRUE	TRUE
chr17	78480729	G	T	ENST00000389840	ENSG00000187775	DNAH17	TRUE	TRUE
chr17	78480738	G	C	ENST00000389840	ENSG00000187775	DNAH17	TRUE	TRUE
chr17	78480738	G	T	ENST00000389840	ENSG00000187775	DNAH17	TRUE	TRUE
chr17	78480743	G	A	ENST00000389840	ENSG00000187775	DNAH17	TRUE	TRUE
chr17	78480744	A	T	ENST00000389840	ENSG00000187775	DNAH17	TRUE	TRUE
chr17	78480761	T	A	ENST00000389840	ENSG00000187775	DNAH17
chr17	78480763	A	C	ENST00000389840	ENSG00000187775	DNAH17	TRUE	TRUE
chr17	78480763	A	T	ENST00000389840	ENSG00000187775	DNAH17	TRUE	TRUE
chr17	78480773	T	A	ENST00000389840	ENSG00000187775	DNAH17	TRUE	TRUE
chr17	78480779	T	A	ENST00000389840	ENSG00000187775	DNAH17	TRUE	TRUE
chr17	78480783	A	C	ENST00000389840	ENSG00000187775	DNAH17	TRUE	TRUE
chr17	78480783	A	T	ENST00000389840	ENSG00000187775	DNAH17	TRUE	TRUE
chr17	78480786	C	T	ENST00000389840	ENSG00000187775	DNAH17	TRUE	TRUE
chr17	78480787	C	A	ENST00000389840	ENSG00000187775	DNAH17	TRUE	FALSE
chr17	78480787	C	G	ENST00000389840	ENSG00000187775	DNAH17	TRUE	FALSE
chr17	78480787	C	T	ENST00000389840	ENSG00000187775	DNAH17	TRUE	FALSE
chr17	78480788	T	A	ENST00000389840	ENSG00000187775	DNAH17	TRUE	FALSE
chr17	78480788	T	C	ENST00000389840	ENSG00000187775	DNAH17	TRUE	FALSE
chr17	78480788	T	G	ENST00000389840	ENSG00000187775	DNAH17	TRUE	FALSE
chr17	78484866	A	C	ENST00000389840	ENSG00000187775	DNAH17	TRUE	FALSE
chr17	78484866	A	G	ENST00000389840	ENSG00000187775	DNAH17	TRUE	FALSE
chr17	78484866	A	T	ENST00000389840	ENSG00000187775	DNAH17	TRUE	FALSE
chr17	78484867	C	A	ENST00000389840	ENSG00000187775	DNAH17	TRUE	FALSE
chr17	78484867	C	G	ENST00000389840	ENSG00000187775	DNAH17	TRUE	FALSE
chr17	78484867	C	T	ENST00000389840	ENSG00000187775	DNAH17	TRUE	FALSE
chr17	78484868	C	T	ENST00000389840	ENSG00000187775	DNAH17	TRUE	TRUE
chr17	78484890	G	A	ENST00000389840	ENSG00000187775	DNAH17	TRUE	TRUE
chr17	78484921	A	C	ENST00000389840	ENSG00000187775	DNAH17	TRUE	TRUE
chr17	78484921	A	T	ENST00000389840	ENSG00000187775	DNAH17	TRUE	TRUE
chr17	78484926	T	A	ENST00000389840	ENSG00000187775	DNAH17	TRUE	TRUE
chr17	78484935	C	A	ENST00000389840	ENSG00000187775	DNAH17	TRUE	TRUE
chr17	78484960	G	C	ENST00000389840	ENSG00000187775	DNAH17	TRUE	TRUE
chr17	78484960	G	T	ENST00000389840	ENSG00000187775	DNAH17	TRUE	TRUE
chr17	78484971	T	A	ENST00000389840	ENSG00000187775	DNAH17	TRUE	TRUE
chr17	78484974	T	A	ENST00000389840	ENSG00000187775	DNAH17	TRUE	TRUE
chr17	78484990	G	C	ENST00000389840	ENSG00000187775	DNAH17	TRUE	TRUE
chr17	78484990	G	T	ENST00000389840	ENSG00000187775	DNAH17	TRUE	TRUE
chr17	78485003	G	T	ENST00000389840	ENSG00000187775	DNAH17	TRUE	TRUE
chr17	78485007	T	A	ENST00000389840	ENSG00000187775	DNAH17	TRUE	TRUE
chr17	78485010	T	A	ENST00000389840	ENSG00000187775	DNAH17	TRUE	TRUE
chr17	78485013	C	A	ENST00000389840	ENSG00000187775	DNAH17	TRUE	TRUE
chr17	78485022	T	A	ENST00000389840	ENSG00000187775	DNAH17	TRUE	TRUE
chr17	78485025	C	A	ENST00000389840	ENSG00000187775	DNAH17	TRUE	TRUE
chr17	78485034	C	A	ENST00000389840	ENSG00000187775	DNAH17	TRUE	FALSE
chr17	78485034	C	G	ENST00000389840	ENSG00000187775	DNAH17	TRUE	FALSE
chr17	78485034	C	T	ENST00000389840	ENSG00000187775	DNAH17	TRUE	FALSE
chr17	78485035	T	A	ENST00000389840	ENSG00000187775	DNAH17	TRUE	FALSE
chr17	78485035	T	C	ENST00000389840	ENSG00000187775	DNAH17	TRUE	FALSE
chr17	78485035	T	G	ENST00000389840	ENSG00000187775	DNAH17	TRUE	FALSE
chr17	78485548	A	C	ENST00000389840	ENSG00000187775	DNAH17	TRUE	FALSE
chr17	78485548	A	G	ENST00000389840	ENSG00000187775	DNAH17	TRUE	FALSE
chr17	78485548	A	T	ENST00000389840	ENSG00000187775	DNAH17	TRUE	FALSE
chr17	78485549	C	A	ENST00000389840	ENSG00000187775	DNAH17	TRUE	FALSE
chr17	78485549	C	G	ENST00000389840	ENSG00000187775	DNAH17	TRUE	FALSE
chr17	78485549	C	T	ENST00000389840	ENSG00000187775	DNAH17	TRUE	FALSE
chr17	78485553	G	A	ENST00000389840	ENSG00000187775	DNAH17	TRUE	TRUE
chr17	78485564	G	C	ENST00000389840	ENSG00000187775	DNAH17	TRUE	TRUE
chr17	78485564	G	T	ENST00000389840	ENSG00000187775	DNAH17	TRUE	TRUE
chr17	78485572	G	C	ENST00000389840	ENSG00000187775	DNAH17	TRUE	TRUE
chr17	78485572	G	T	ENST00000389840	ENSG00000187775	DNAH17	TRUE	TRUE
chr17	78485595	G	A	ENST00000389840	ENSG00000187775	DNAH17	TRUE	TRUE
chr17	78485602	G	C	ENST00000389840	ENSG00000187775	DNAH17	TRUE	TRUE
chr17	78485602	G	T	ENST00000389840	ENSG00000187775	DNAH17	TRUE	TRUE
chr17	78485625	C	A	ENST00000389840	ENSG00000187775	DNAH17	TRUE	TRUE
chr17	78485631	T	A	ENST00000389840	ENSG00000187775	DNAH17	TRUE	TRUE
chr17	78485648	G	T	ENST00000389840	ENSG00000187775	DNAH17	TRUE	TRUE
chr17	78485652	T	A	ENST00000389840	ENSG00000187775	DNAH17	TRUE	TRUE
chr17	78485686	C	T	ENST00000389840	ENSG00000187775	DNAH17	TRUE	TRUE
chr17	78485687	C	T	ENST00000389840	ENSG00000187775	DNAH17	TRUE	TRUE
chr17	78485694	T	A	ENST00000389840	ENSG00000187775	DNAH17	TRUE	TRUE
chr17	78485697	C	A	ENST00000389840	ENSG00000187775	DNAH17	TRUE	TRUE
chr17	78485716	G	C	ENST00000389840	ENSG00000187775	DNAH17	TRUE	TRUE
chr17	78485716	G	T	ENST00000389840	ENSG00000187775	DNAH17	TRUE	TRUE
chr17	78485736	C	A	ENST00000389840	ENSG00000187775	DNAH17	TRUE	TRUE
chr17	78485750	A	T	ENST00000389840	ENSG00000187775	DNAH17	TRUE	TRUE
chr17	78485758	C	A	ENST00000389840	ENSG00000187775	DNAH17	TRUE	FALSE
chr17	78485758	C	G	ENST00000389840	ENSG00000187775	DNAH17	TRUE	FALSE
chr17	78485758	C	T	ENST00000389840	ENSG00000187775	DNAH17	TRUE	FALSE
chr17	78485759	T	A	ENST00000389840	ENSG00000187775	DNAH17	TRUE	FALSE
chr17	78485759	T	C	ENST00000389840	ENSG00000187775	DNAH17	TRUE	FALSE
chr17	78485759	T	G	ENST00000389840	ENSG00000187775	DNAH17	TRUE	FALSE
chr17	78485958	A	C	ENST00000389840	ENSG00000187775	DNAH17	TRUE	FALSE
chr17	78485958	A	G	ENST00000389840	ENSG00000187775	DNAH17	TRUE	FALSE
chr17	78485958	A	T	ENST00000389840	ENSG00000187775	DNAH17	TRUE	FALSE
chr17	78485959	C	A	ENST00000389840	ENSG00000187775	DNAH17	TRUE	FALSE
chr17	78485959	C	G	ENST00000389840	ENSG00000187775	DNAH17	TRUE	FALSE
chr17	78485959	C	T	ENST00000389840	ENSG00000187775	DNAH17	TRUE	FALSE
chr17	78485962	G	A	ENST00000389840	ENSG00000187775	DNAH17	TRUE	TRUE
chr17	78485986	C	A	ENST00000389840	ENSG00000187775	DNAH17	TRUE	TRUE
chr17	78486001	T	A	ENST00000389840	ENSG00000187775	DNAH17	TRUE	TRUE
chr17	78486008	C	T	ENST00000389840	ENSG00000187775	DNAH17	TRUE	TRUE
chr17	78486009	C	T	ENST00000389840	ENSG00000187775	DNAH17	TRUE	TRUE
chr17	78486022	T	A	ENST00000389840	ENSG00000187775	DNAH17	TRUE	TRUE
chr17	78486025	T	A	ENST00000389840	ENSG00000187775	DNAH17	TRUE	TRUE
chr17	78486041	G	C	ENST00000389840	ENSG00000187775	DNAH17	TRUE	TRUE
chr17	78486041	G	T	ENST00000389840	ENSG00000187775	DNAH17	TRUE	TRUE
chr17	78486044	G	C	ENST00000389840	ENSG00000187775	DNAH17	TRUE	TRUE
chr17	78486044	G	T	ENST00000389840	ENSG00000187775	DNAH17	TRUE	TRUE
chr17	78486061	C	A	ENST00000389840	ENSG00000187775	DNAH17	TRUE	TRUE
chr17	78486064	G	A	ENST00000389840	ENSG00000187775	DNAH17	TRUE	TRUE
chr17	78486066	G	T	ENST00000389840	ENSG00000187775	DNAH17	TRUE	TRUE
chr17	78486076	T	A	ENST00000389840	ENSG00000187775	DNAH17	TRUE	TRUE
chr17	78486085	T	A	ENST00000389840	ENSG00000187775	DNAH17	TRUE	TRUE
chr17	78486091	C	A	ENST00000389840	ENSG00000187775	DNAH17	TRUE	TRUE
chr17	78486098	C	T	ENST00000389840	ENSG00000187775	DNAH17	TRUE	TRUE
chr17	78486099	C	T	ENST00000389840	ENSG00000187775	DNAH17	TRUE	TRUE
chr17	78486101	C	T	ENST00000389840	ENSG00000187775	DNAH17	TRUE	TRUE
chr17	78486102	C	T	ENST00000389840	ENSG00000187775	DNAH17	TRUE	TRUE
chr17	78486106	T	A	ENST00000389840	ENSG00000187775	DNAH17	TRUE	TRUE
chr17	78486115	C	A	ENST00000389840	ENSG00000187775	DNAH17	TRUE	TRUE
chr17	78486121	G	A	ENST00000389840	ENSG00000187775	DNAH17	TRUE	TRUE
chr17	78486122	A	C	ENST00000389840	ENSG00000187775	DNAH17	TRUE	TRUE
chr17	78486122	A	T	ENST00000389840	ENSG00000187775	DNAH17	TRUE	TRUE
chr17	78486134	C	A	ENST00000389840	ENSG00000187775	DNAH17	TRUE	FALSE
chr17	78486134	C	G	ENST00000389840	ENSG00000187775	DNAH17	TRUE	FALSE
chr17	78486134	C	T	ENST00000389840	ENSG00000187775	DNAH17	TRUE	FALSE
chr17	78486135	T	A	ENST00000389840	ENSG00000187775	DNAH17	TRUE	FALSE
chr17	78486135	T	C	ENST00000389840	ENSG00000187775	DNAH17	TRUE	FALSE
chr17	78486135	T	G	ENST00000389840	ENSG00000187775	DNAH17	TRUE	FALSE
chr17	78486222	A	C	ENST00000389840	ENSG00000187775	DNAH17	TRUE	FALSE
chr17	78486222	A	G	ENST00000389840	ENSG00000187775	DNAH17	TRUE	FALSE
chr17	78486222	A	T	ENST00000389840	ENSG00000187775	DNAH17	TRUE	FALSE
chr17	78486223	C	A	ENST00000389840	ENSG00000187775	DNAH17	TRUE	FALSE
chr17	78486223	C	G	ENST00000389840	ENSG00000187775	DNAH17	TRUE	FALSE
chr17	78486223	C	T	ENST00000389840	ENSG00000187775	DNAH17	TRUE	FALSE
chr17	78486226	G	A	ENST00000389840	ENSG00000187775	DNAH17	TRUE	TRUE
chr17	78486232	G	A	ENST00000389840	ENSG00000187775	DNAH17	TRUE	TRUE
chr17	78486254	C	T	ENST00000389840	ENSG00000187775	DNAH17	TRUE	TRUE
chr17	78486255	C	T	ENST00000389840	ENSG00000187775	DNAH17	TRUE	TRUE
chr17	78486260	G	T	ENST00000389840	ENSG00000187775	DNAH17	TRUE	TRUE
chr17	78486275	G	C	ENST00000389840	ENSG00000187775	DNAH17	TRUE	TRUE
chr17	78486275	G	T	ENST00000389840	ENSG00000187775	DNAH17	TRUE	TRUE
chr17	78486283	C	A	ENST00000389840	ENSG00000187775	DNAH17	TRUE	TRUE
chr17	78486284	G	C	ENST00000389840	ENSG00000187775	DNAH17	TRUE	TRUE
chr17	78486284	G	T	ENST00000389840	ENSG00000187775	DNAH17	TRUE	TRUE
chr17	78486292	C	A	ENST00000389840	ENSG00000187775	DNAH17	TRUE	TRUE
chr17	78486319	T	A	ENST00000389840	ENSG00000187775	DNAH17	TRUE	TRUE
chr17	78486322	C	A	ENST00000389840	ENSG00000187775	DNAH17	TRUE	TRUE
chr17	78486332	G	T	ENST00000389840	ENSG00000187775	DNAH17	TRUE	TRUE
chr17	78486337	C	A	ENST00000389840	ENSG00000187775	DNAH17	TRUE	TRUE
chr17	78486344	G	C	ENST00000389840	ENSG00000187775	DNAH17	TRUE	TRUE
chr17	78486344	G	T	ENST00000389840	ENSG00000187775	DNAH17	TRUE	TRUE
chr17	78486358	G	A	ENST00000389840	ENSG00000187775	DNAH17	TRUE	TRUE
chr17	78486373	C	A	ENST00000389840	ENSG00000187775	DNAH17	TRUE	TRUE
chr17	78486391	T	A	ENST00000389840	ENSG00000187775	DNAH17	TRUE	TRUE
chr17	78486394	T	A	ENST00000389840	ENSG00000187775	DNAH17	TRUE	TRUE
chr17	78486408	A	T	ENST00000389840	ENSG00000187775	DNAH17	TRUE	TRUE
chr17	78486412	T	A	ENST00000389840	ENSG00000187775	DNAH17	TRUE	TRUE
chr17	78486419	G	T	ENST00000389840	ENSG00000187775	DNAH17	TRUE	TRUE
chr17	78486431	G	C	ENST00000389840	ENSG00000187775	DNAH17	TRUE	TRUE
chr17	78486431	G	T	ENST00000389840	ENSG00000187775	DNAH17	TRUE	TRUE
chr17	78486436	T	A	ENST00000389840	ENSG00000187775	DNAH17	TRUE	TRUE
chr17	78486463	T	A	ENST00000389840	ENSG00000187775	DNAH17	TRUE	TRUE
chr17	78486466	C	A	ENST00000389840	ENSG00000187775	DNAH17	TRUE	TRUE
chr17	78486468	G	T	ENST00000389840	ENSG00000187775	DNAH17	TRUE	TRUE
chr17	78486472	G	A	ENST00000389840	ENSG00000187775	DNAH17	TRUE	TRUE
chr17	78486478	T	A	ENST00000389840	ENSG00000187775	DNAH17	TRUE	TRUE
chr17	78486487	C	A	ENST00000389840	ENSG00000187775	DNAH17	TRUE	TRUE
chr17	78486491	C	T	ENST00000389840	ENSG00000187775	DNAH17	TRUE	TRUE
chr17	78486492	C	T	ENST00000389840	ENSG00000187775	DNAH17	TRUE	TRUE
chr17	78486507	C	A	ENST00000389840	ENSG00000187775	DNAH17	TRUE	FALSE
chr17	78486507	C	G	ENST00000389840	ENSG00000187775	DNAH17	TRUE	FALSE
chr17	78486507	C	T	ENST00000389840	ENSG00000187775	DNAH17	TRUE	FALSE
chr17	78486508	T	A	ENST00000389840	ENSG00000187775	DNAH17	TRUE	FALSE
chr17	78486508	T	C	ENST00000389840	ENSG00000187775	DNAH17	TRUE	FALSE
chr17	78486508	T	G	ENST00000389840	ENSG00000187775	DNAH17	TRUE	FALSE
chr17	78490697	A	C	ENST00000389840	ENSG00000187775	DNAH17	TRUE	FALSE
chr17	78490697	A	G	ENST00000389840	ENSG00000187775	DNAH17	TRUE	FALSE
chr17	78490697	A	T	ENST00000389840	ENSG00000187775	DNAH17	TRUE	FALSE
chr17	78490698	C	A	ENST00000389840	ENSG00000187775	DNAH17	TRUE	FALSE
chr17	78490698	C	G	ENST00000389840	ENSG00000187775	DNAH17	TRUE	FALSE
chr17	78490698	C	T	ENST00000389840	ENSG00000187775	DNAH17	TRUE	FALSE
chr17	78490704	C	T	ENST00000389840	ENSG00000187775	DNAH17	TRUE	TRUE
chr17	78490705	C	T	ENST00000389840	ENSG00000187775	DNAH17	TRUE	TRUE
chr17	78490709	C	A	ENST00000389840	ENSG00000187775	DNAH17	TRUE	TRUE
chr17	78490728	G	C	ENST00000389840	ENSG00000187775	DNAH17	TRUE	TRUE
chr17	78490728	G	T	ENST00000389840	ENSG00000187775	DNAH17	TRUE	TRUE
chr17	78490745	T	A	ENST00000389840	ENSG00000187775	DNAH17	TRUE	TRUE
chr17	78490787	C	A	ENST00000389840	ENSG00000187775	DNAH17	TRUE	TRUE
chr17	78490826	C	A	ENST00000389840	ENSG00000187775	DNAH17	TRUE	TRUE
chr17	78490848	C	A	ENST00000389840	ENSG00000187775	DNAH17	TRUE	FALSE
chr17	78490848	C	G	ENST00000389840	ENSG00000187775	DNAH17	TRUE	FALSE
chr17	78490848	C	T	ENST00000389840	ENSG00000187775	DNAH17	TRUE	FALSE
chr17	78490849	T	A	ENST00000389840	ENSG00000187775	DNAH17	TRUE	FALSE
chr17	78490849	T	C	ENST00000389840	ENSG00000187775	DNAH17	TRUE	FALSE
chr17	78490849	T	G	ENST00000389840	ENSG00000187775	DNAH17	TRUE	FALSE
chr17	78491441	A	C	ENST00000389840	ENSG00000187775	DNAH17	TRUE	FALSE
chr17	78491441	A	G	ENST00000389840	ENSG00000187775	DNAH17	TRUE	FALSE
chr17	78491441	A	T	ENST00000389840	ENSG00000187775	DNAH17	TRUE	FALSE
chr17	78491442	C	A	ENST00000389840	ENSG00000187775	DNAH17	TRUE	FALSE
chr17	78491442	C	G	ENST00000389840	ENSG00000187775	DNAH17	TRUE	FALSE
chr17	78491442	C	T	ENST00000389840	ENSG00000187775	DNAH17	TRUE	FALSE
chr17	78491445	T	A	ENST00000389840	ENSG00000187775	DNAH17	TRUE	TRUE
chr17	78491475	C	A	ENST00000389840	ENSG00000187775	DNAH17	TRUE	TRUE
chr17	78491479	C	T	ENST00000389840	ENSG00000187775	DNAH17	TRUE	TRUE
chr17	78491480	C	T	ENST00000389840	ENSG00000187775	DNAH17	TRUE	TRUE
chr17	78491499	C	A	ENST00000389840	ENSG00000187775	DNAH17	TRUE	TRUE
chr17	78491512	C	T	ENST00000389840	ENSG00000187775	DNAH17	TRUE	TRUE
chr17	78491513	C	T	ENST00000389840	ENSG00000187775	DNAH17	TRUE	TRUE
chr17	78491517	T	A	ENST00000389840	ENSG00000187775	DNAH17	TRUE	TRUE
chr17	78491550	G	A	ENST00000389840	ENSG00000187775	DNAH17	TRUE	TRUE
chr17	78491571	C	A	ENST00000389840	ENSG00000187775	DNAH17	TRUE	FALSE
chr17	78491571	C	G	ENST00000389840	ENSG00000187775	DNAH17	TRUE	FALSE
chr17	78491571	C	T	ENST00000389840	ENSG00000187775	DNAH17	TRUE	FALSE
chr17	78491572	T	A	ENST00000389840	ENSG00000187775	DNAH17	TRUE	FALSE
chr17	78491572	T	C	ENST00000389840	ENSG00000187775	DNAH17	TRUE	FALSE
chr17	78491572	T	G	ENST00000389840	ENSG00000187775	DNAH17	TRUE	FALSE
chr17	78492631	A	C	ENST00000389840	ENSG00000187775	DNAH17	TRUE	FALSE
chr17	78492631	A	G	ENST00000389840	ENSG00000187775	DNAH17	TRUE	FALSE
chr17	78492631	A	T	ENST00000389840	ENSG00000187775	DNAH17	TRUE	FALSE
chr17	78492632	C	A	ENST00000389840	ENSG00000187775	DNAH17	TRUE	FALSE
chr17	78492632	C	G	ENST00000389840	ENSG00000187775	DNAH17	TRUE	FALSE
chr17	78492632	C	T	ENST00000389840	ENSG00000187775	DNAH17	TRUE	FALSE
chr17	78492639	T	A	ENST00000389840	ENSG00000187775	DNAH17	TRUE	TRUE
chr17	78492640	C	T	ENST00000389840	ENSG00000187775	DNAH17	TRUE	TRUE
chr17	78492641	C	T	ENST00000389840	ENSG00000187775	DNAH17	TRUE	TRUE
chr17	78492645	C	A	ENST00000389840	ENSG00000187775	DNAH17	TRUE	TRUE
chr17	78492678	C	A	ENST00000389840	ENSG00000187775	DNAH17	TRUE	TRUE
chr17	78492682	G	T	ENST00000389840	ENSG00000187775	DNAH17	TRUE	TRUE
chr17	78492696	T	A	ENST00000389840	ENSG00000187775	DNAH17	TRUE	TRUE
chr17	78492723	T	A	ENST00000389840	ENSG00000187775	DNAH17	TRUE	TRUE
chr17	78492729	T	A	ENST00000389840	ENSG00000187775	DNAH17	TRUE	TRUE
chr17	78492738	G	A	ENST00000389840	ENSG00000187775	DNAH17	TRUE	TRUE
chr17	78492739	A	C	ENST00000389840	ENSG00000187775	DNAH17	TRUE	TRUE
chr17	78492739	A	T	ENST00000389840	ENSG00000187775	DNAH17	TRUE	TRUE
chr17	78492747	T	A	ENST00000389840	ENSG00000187775	DNAH17	TRUE	TRUE
chr17	78492759	T	A	ENST00000389840	ENSG00000187775	DNAH17	TRUE	TRUE
chr17	78492766	C	A	ENST00000389840	ENSG00000187775	DNAH17	TRUE	FALSE
chr17	78492766	C	G	ENST00000389840	ENSG00000187775	DNAH17	TRUE	FALSE
chr17	78492766	C	T	ENST00000389840	ENSG00000187775	DNAH17	TRUE	FALSE
chr17	78492767	T	A	ENST00000389840	ENSG00000187775	DNAH17	TRUE	FALSE
chr17	78492767	T	C	ENST00000389840	ENSG00000187775	DNAH17	TRUE	FALSE
chr17	78492767	T	G	ENST00000389840	ENSG00000187775	DNAH17	TRUE	FALSE
chr17	78494034	A	C	ENST00000389840	ENSG00000187775	DNAH17	TRUE	FALSE
chr17	78494034	A	G	ENST00000389840	ENSG00000187775	DNAH17	TRUE	FALSE
chr17	78494034	A	T	ENST00000389840	ENSG00000187775	DNAH17	TRUE	FALSE
chr17	78494035	C	A	ENST00000389840	ENSG00000187775	DNAH17	TRUE	FALSE
chr17	78494035	C	G	ENST00000389840	ENSG00000187775	DNAH17	TRUE	FALSE
chr17	78494035	C	T	ENST00000389840	ENSG00000187775	DNAH17	TRUE	FALSE
chr17	78494038	G	A	ENST00000389840	ENSG00000187775	DNAH17	TRUE	TRUE
chr17	78494044	T	A	ENST00000389840	ENSG00000187775	DNAH17	TRUE	TRUE
chr17	78494089	G	A	ENST00000389840	ENSG00000187775	DNAH17	TRUE	TRUE
chr17	78494098	C	A	ENST00000389840	ENSG00000187775	DNAH17	TRUE	TRUE
chr17	78494101	C	A	ENST00000389840	ENSG00000187775	DNAH17	TRUE	TRUE
chr17	78494107	G	A	ENST00000389840	ENSG00000187775	DNAH17	TRUE	TRUE
chr17	78494116	T	A	ENST00000389840	ENSG00000187775	DNAH17	TRUE	TRUE
chr17	78494134	C	A	ENST00000389840	ENSG00000187775	DNAH17	TRUE	TRUE
chr17	78494140	G	A	ENST00000389840	ENSG00000187775	DNAH17	TRUE	TRUE
chr17	78494146	T	A	ENST00000389840	ENSG00000187775	DNAH17	TRUE	TRUE
chr17	78494152	C	A	ENST00000389840	ENSG00000187775	DNAH17	TRUE	TRUE
chr17	78494164	G	A	ENST00000389840	ENSG00000187775	DNAH17	TRUE	TRUE
chr17	78494167	T	A	ENST00000389840	ENSG00000187775	DNAH17	TRUE	TRUE
chr17	78494174	C	A	ENST00000389840	ENSG00000187775	DNAH17	TRUE	FALSE
chr17	78494174	C	G	ENST00000389840	ENSG00000187775	DNAH17	TRUE	FALSE
chr17	78494174	C	T	ENST00000389840	ENSG00000187775	DNAH17	TRUE	FALSE
chr17	78494175	T	A	ENST00000389840	ENSG00000187775	DNAH17	TRUE	FALSE
chr17	78494175	T	C	ENST00000389840	ENSG00000187775	DNAH17	TRUE	FALSE
chr17	78494175	T	G	ENST00000389840	ENSG00000187775	DNAH17	TRUE	FALSE
chr17	78494591	A	C	ENST00000389840	ENSG00000187775	DNAH17	TRUE	FALSE
chr17	78494591	A	G	ENST00000389840	ENSG00000187775	DNAH17	TRUE	FALSE
chr17	78494591	A	T	ENST00000389840	ENSG00000187775	DNAH17	TRUE	FALSE
chr17	78494592	C	A	ENST00000389840	ENSG00000187775	DNAH17	TRUE	FALSE
chr17	78494592	C	G	ENST00000389840	ENSG00000187775	DNAH17	TRUE	FALSE
chr17	78494592	C	T	ENST00000389840	ENSG00000187775	DNAH17	TRUE	FALSE
chr17	78494595	T	A	ENST00000389840	ENSG00000187775	DNAH17	TRUE	TRUE
chr17	78494598	C	A	ENST00000389840	ENSG00000187775	DNAH17	TRUE	TRUE
chr17	78494616	T	A	ENST00000389840	ENSG00000187775	DNAH17	TRUE	TRUE
chr17	78494658	C	A	ENST00000389840	ENSG00000187775	DNAH17	TRUE	TRUE
chr17	78494691	T	A	ENST00000389840	ENSG00000187775	DNAH17	TRUE	TRUE
chr17	78494709	T	A	ENST00000389840	ENSG00000187775	DNAH17	TRUE	TRUE
chr17	78494730	G	A	ENST00000389840	ENSG00000187775	DNAH17	TRUE	TRUE
chr17	78494736	C	A	ENST00000389840	ENSG00000187775	DNAH17	TRUE	TRUE
chr17	78494760	T	A	ENST00000389840	ENSG00000187775	DNAH17	TRUE	TRUE
chr17	78494790	T	A	ENST00000389840	ENSG00000187775	DNAH17	TRUE	TRUE
chr17	78494799	T	A	ENST00000389840	ENSG00000187775	DNAH17
chr17	78494806	C	T	ENST00000389840	ENSG00000187775	DNAH17	TRUE	TRUE
chr17	78494807	C	T	ENST00000389840	ENSG00000187775	DNAH17	TRUE	TRUE
chr17	78494812	G	C	ENST00000389840	ENSG00000187775	DNAH17	TRUE	TRUE
chr17	78494812	G	T	ENST00000389840	ENSG00000187775	DNAH17	TRUE	TRUE
chr17	78494821	C	A	ENST00000389840	ENSG00000187775	DNAH17	TRUE	FALSE
chr17	78494821	C	G	ENST00000389840	ENSG00000187775	DNAH17	TRUE	FALSE
chr17	78494821	C	T	ENST00000389840	ENSG00000187775	DNAH17	TRUE	FALSE
chr17	78494822	T	A	ENST00000389840	ENSG00000187775	DNAH17	TRUE	FALSE
chr17	78494822	T	C	ENST00000389840	ENSG00000187775	DNAH17	TRUE	FALSE
chr17	78494822	T	G	ENST00000389840	ENSG00000187775	DNAH17	TRUE	FALSE
chr17	78494957	A	C	ENST00000389840	ENSG00000187775	DNAH17	TRUE	FALSE
chr17	78494957	A	G	ENST00000389840	ENSG00000187775	DNAH17	FALSE	FALSE
chr17	78494957	A	T	ENST00000389840	ENSG00000187775	DNAH17	TRUE	FALSE
chr17	78494958	C	A	ENST00000389840	ENSG00000187775	DNAH17	TRUE	FALSE
chr17	78494958	C	G	ENST00000389840	ENSG00000187775	DNAH17	TRUE	FALSE
chr17	78494958	C	T	ENST00000389840	ENSG00000187775	DNAH17	TRUE	FALSE
chr17	78494961	G	A	ENST00000389840	ENSG00000187775	DNAH17	TRUE	TRUE
chr17	78494964	T	A	ENST00000389840	ENSG00000187775	DNAH17	TRUE	TRUE
chr17	78494966	G	T	ENST00000389840	ENSG00000187775	DNAH17	TRUE	TRUE
chr17	78494976	C	A	ENST00000389840	ENSG00000187775	DNAH17	TRUE	TRUE
chr17	78494979	T	A	ENST00000389840	ENSG00000187775	DNAH17	TRUE	TRUE
chr17	78494980	G	T	ENST00000389840	ENSG00000187775	DNAH17	TRUE	TRUE
chr17	78494984	A	T	ENST00000389840	ENSG00000187775	DNAH17	TRUE	TRUE
chr17	78494989	G	C	ENST00000389840	ENSG00000187775	DNAH17	TRUE	TRUE
chr17	78494989	G	T	ENST00000389840	ENSG00000187775	DNAH17	TRUE	TRUE
chr17	78495006	T	A	ENST00000389840	ENSG00000187775	DNAH17	TRUE	TRUE
chr17	78495027	C	A	ENST00000389840	ENSG00000187775	DNAH17	TRUE	TRUE
chr17	78495039	C	A	ENST00000389840	ENSG00000187775	DNAH17	TRUE	TRUE
chr17	78495057	C	A	ENST00000389840	ENSG00000187775	DNAH17	TRUE	TRUE
chr17	78495058	A	T	ENST00000389840	ENSG00000187775	DNAH17
chr17	78495069	C	A	ENST00000389840	ENSG00000187775	DNAH17	TRUE	TRUE
chr17	78495091	A	T	ENST00000389840	ENSG00000187775	DNAH17	TRUE	TRUE
chr17	78495098	C	A	ENST00000389840	ENSG00000187775	DNAH17	TRUE	FALSE
chr17	78495098	C	G	ENST00000389840	ENSG00000187775	DNAH17	TRUE	FALSE
chr17	78495098	C	T	ENST00000389840	ENSG00000187775	DNAH17	TRUE	FALSE
chr17	78495099	T	A	ENST00000389840	ENSG00000187775	DNAH17	TRUE	FALSE
chr17	78495099	T	C	ENST00000389840	ENSG00000187775	DNAH17	TRUE	FALSE
chr17	78495099	T	G	ENST00000389840	ENSG00000187775	DNAH17	TRUE	FALSE
chr17	78495873	A	C	ENST00000389840	ENSG00000187775	DNAH17	TRUE	FALSE
chr17	78495873	A	G	ENST00000389840	ENSG00000187775	DNAH17	FALSE	FALSE
chr17	78495873	A	T	ENST00000389840	ENSG00000187775	DNAH17	TRUE	FALSE
chr17	78495874	C	A	ENST00000389840	ENSG00000187775	DNAH17	TRUE	FALSE
chr17	78495874	C	G	ENST00000389840	ENSG00000187775	DNAH17	TRUE	FALSE
chr17	78495874	C	T	ENST00000389840	ENSG00000187775	DNAH17	TRUE	FALSE
chr17	78495881	A	C	ENST00000389840	ENSG00000187775	DNAH17	TRUE	TRUE
chr17	78495881	A	T	ENST00000389840	ENSG00000187775	DNAH17	TRUE	TRUE
chr17	78495888	T	A	ENST00000389840	ENSG00000187775	DNAH17	TRUE	TRUE
chr17	78495897	C	A	ENST00000389840	ENSG00000187775	DNAH17	TRUE	TRUE
chr17	78495906	C	A	ENST00000389840	ENSG00000187775	DNAH17	TRUE	TRUE
chr17	78495915	C	A	ENST00000389840	ENSG00000187775	DNAH17	TRUE	TRUE
chr17	78495919	G	C	ENST00000389840	ENSG00000187775	DNAH17	TRUE	TRUE
chr17	78495919	G	T	ENST00000389840	ENSG00000187775	DNAH17	TRUE	TRUE
chr17	78495975	C	A	ENST00000389840	ENSG00000187775	DNAH17	TRUE	TRUE
chr17	78495978	C	A	ENST00000389840	ENSG00000187775	DNAH17	TRUE	TRUE
chr17	78495996	T	A	ENST00000389840	ENSG00000187775	DNAH17	TRUE	TRUE
chr17	78495999	T	A	ENST00000389840	ENSG00000187775	DNAH17	TRUE	TRUE
chr17	78496002	T	A	ENST00000389840	ENSG00000187775	DNAH17	TRUE	TRUE
chr17	78496020	G	A	ENST00000389840	ENSG00000187775	DNAH17	TRUE	TRUE
chr17	78496024	A	T	ENST00000389840	ENSG00000187775	DNAH17	TRUE	TRUE
chr17	78496029	T	A	ENST00000389840	ENSG00000187775	DNAH17	TRUE	TRUE
chr17	78496033	C	A	ENST00000389840	ENSG00000187775	DNAH17	TRUE	FALSE
chr17	78496033	C	G	ENST00000389840	ENSG00000187775	DNAH17	TRUE	FALSE
chr17	78496033	C	T	ENST00000389840	ENSG00000187775	DNAH17	TRUE	FALSE
chr17	78496034	T	A	ENST00000389840	ENSG00000187775	DNAH17	TRUE	FALSE
chr17	78496034	T	C	ENST00000389840	ENSG00000187775	DNAH17	TRUE	FALSE
chr17	78496034	T	G	ENST00000389840	ENSG00000187775	DNAH17	TRUE	FALSE
chr17	78499006	A	C	ENST00000389840	ENSG00000187775	DNAH17	TRUE	FALSE
chr17	78499006	A	G	ENST00000389840	ENSG00000187775	DNAH17	TRUE	FALSE
chr17	78499006	A	T	ENST00000389840	ENSG00000187775	DNAH17	TRUE	FALSE
chr17	78499007	C	A	ENST00000389840	ENSG00000187775	DNAH17	TRUE	FALSE
chr17	78499007	C	G	ENST00000389840	ENSG00000187775	DNAH17	TRUE	FALSE
chr17	78499007	C	T	ENST00000389840	ENSG00000187775	DNAH17	TRUE	FALSE
chr17	78499010	G	A	ENST00000389840	ENSG00000187775	DNAH17	TRUE	TRUE
chr17	78499027	A	T	ENST00000389840	ENSG00000187775	DNAH17	TRUE	TRUE
chr17	78499034	C	A	ENST00000389840	ENSG00000187775	DNAH17	TRUE	TRUE
chr17	78499039	G	C	ENST00000389840	ENSG00000187775	DNAH17	TRUE	TRUE
chr17	78499039	G	T	ENST00000389840	ENSG00000187775	DNAH17	TRUE	TRUE
chr17	78499055	C	A	ENST00000389840	ENSG00000187775	DNAH17	TRUE	TRUE
chr17	78499062	G	T	ENST00000389840	ENSG00000187775	DNAH17	TRUE	TRUE
chr17	78499068	C	T	ENST00000389840	ENSG00000187775	DNAH17	TRUE	TRUE
chr17	78499069	C	T	ENST00000389840	ENSG00000187775	DNAH17	TRUE	TRUE
chr17	78499076	C	A	ENST00000389840	ENSG00000187775	DNAH17	TRUE	TRUE
chr17	78499082	G	A	ENST00000389840	ENSG00000187775	DNAH17	TRUE	TRUE
chr17	78499094	T	A	ENST00000389840	ENSG00000187775	DNAH17	TRUE	TRUE
chr17	78499095	G	C	ENST00000389840	ENSG00000187775	DNAH17	TRUE	TRUE
chr17	78499095	G	T	ENST00000389840	ENSG00000187775	DNAH17	TRUE	TRUE
chr17	78499106	C	A	ENST00000389840	ENSG00000187775	DNAH17	TRUE	TRUE
chr17	78499107	A	T	ENST00000389840	ENSG00000187775	DNAH17	TRUE	TRUE
chr17	78499113	C	A	ENST00000389840	ENSG00000187775	DNAH17	TRUE	FALSE
chr17	78499113	C	G	ENST00000389840	ENSG00000187775	DNAH17	TRUE	FALSE
chr17	78499113	C	T	ENST00000389840	ENSG00000187775	DNAH17	TRUE	FALSE
chr17	78499114	T	A	ENST00000389840	ENSG00000187775	DNAH17	TRUE	FALSE
chr17	78499114	T	C	ENST00000389840	ENSG00000187775	DNAH17	TRUE	FALSE
chr17	78499114	T	G	ENST00000389840	ENSG00000187775	DNAH17	TRUE	FALSE
chr17	78500303	A	C	ENST00000389840	ENSG00000187775	DNAH17	TRUE	FALSE
chr17	78500303	A	G	ENST00000389840	ENSG00000187775	DNAH17	FALSE	FALSE
chr17	78500303	A	T	ENST00000389840	ENSG00000187775	DNAH17	TRUE	FALSE
chr17	78500304	C	A	ENST00000389840	ENSG00000187775	DNAH17	TRUE	FALSE
chr17	78500304	C	G	ENST00000389840	ENSG00000187775	DNAH17	TRUE	FALSE
chr17	78500304	C	T	ENST00000389840	ENSG00000187775	DNAH17	TRUE	FALSE
chr17	78500307	T	A	ENST00000389840	ENSG00000187775	DNAH17	TRUE	TRUE
chr17	78500308	G	C	ENST00000389840	ENSG00000187775	DNAH17	TRUE	TRUE
chr17	78500308	G	T	ENST00000389840	ENSG00000187775	DNAH17	TRUE	TRUE
chr17	78500319	G	A	ENST00000389840	ENSG00000187775	DNAH17	TRUE	TRUE
chr17	78500322	C	A	ENST00000389840	ENSG00000187775	DNAH17	TRUE	TRUE
chr17	78500326	G	T	ENST00000389840	ENSG00000187775	DNAH17	TRUE	TRUE
chr17	78500338	G	C	ENST00000389840	ENSG00000187775	DNAH17	TRUE	TRUE
chr17	78500338	G	T	ENST00000389840	ENSG00000187775	DNAH17	TRUE	TRUE
chr17	78500361	T	A	ENST00000389840	ENSG00000187775	DNAH17	TRUE	TRUE
chr17	78500373	T	A	ENST00000389840	ENSG00000187775	DNAH17	TRUE	TRUE
chr17	78500382	C	A	ENST00000389840	ENSG00000187775	DNAH17	TRUE	TRUE
chr17	78500388	T	A	ENST00000389840	ENSG00000187775	DNAH17	TRUE	TRUE
chr17	78500418	C	A	ENST00000389840	ENSG00000187775	DNAH17	TRUE	TRUE
chr17	78500442	G	A	ENST00000389840	ENSG00000187775	DNAH17	TRUE	TRUE
chr17	78500455	A	C	ENST00000389840	ENSG00000187775	DNAH17	TRUE	TRUE
chr17	78500455	A	T	ENST00000389840	ENSG00000187775	DNAH17	TRUE	TRUE
chr17	78500458	G	T	ENST00000389840	ENSG00000187775	DNAH17	TRUE	TRUE
chr17	78500462	C	A	ENST00000389840	ENSG00000187775	DNAH17	TRUE	FALSE
chr17	78500462	C	G	ENST00000389840	ENSG00000187775	DNAH17	TRUE	FALSE
chr17	78500462	C	T	ENST00000389840	ENSG00000187775	DNAH17	TRUE	FALSE
chr17	78500463	T	A	ENST00000389840	ENSG00000187775	DNAH17	TRUE	FALSE
chr17	78500463	T	C	ENST00000389840	ENSG00000187775	DNAH17	TRUE	FALSE
chr17	78500463	T	G	ENST00000389840	ENSG00000187775	DNAH17	TRUE	FALSE
chr17	78501182	A	C	ENST00000389840	ENSG00000187775	DNAH17	TRUE	FALSE
chr17	78501182	A	G	ENST00000389840	ENSG00000187775	DNAH17	TRUE	FALSE
chr17	78501182	A	T	ENST00000389840	ENSG00000187775	DNAH17	TRUE	FALSE
chr17	78501183	C	A	ENST00000389840	ENSG00000187775	DNAH17	TRUE	FALSE
chr17	78501183	C	G	ENST00000389840	ENSG00000187775	DNAH17	TRUE	FALSE
chr17	78501183	C	T	ENST00000389840	ENSG00000187775	DNAH17	TRUE	FALSE
chr17	78501228	A	C	ENST00000389840	ENSG00000187775	DNAH17	TRUE	TRUE
chr17	78501228	A	T	ENST00000389840	ENSG00000187775	DNAH17	TRUE	TRUE
chr17	78501233	C	A	ENST00000389840	ENSG00000187775	DNAH17	TRUE	TRUE
chr17	78501234	A	C	ENST00000389840	ENSG00000187775	DNAH17	TRUE	TRUE
chr17	78501234	A	T	ENST00000389840	ENSG00000187775	DNAH17	TRUE	TRUE
chr17	78501240	A	C	ENST00000389840	ENSG00000187775	DNAH17	TRUE	TRUE
chr17	78501240	A	T	ENST00000389840	ENSG00000187775	DNAH17	TRUE	TRUE
chr17	78501245	G	A	ENST00000389840	ENSG00000187775	DNAH17	TRUE	TRUE
chr17	78501251	G	A	ENST00000389840	ENSG00000187775	DNAH17	TRUE	TRUE
chr17	78501258	G	T	ENST00000389840	ENSG00000187775	DNAH17	TRUE	TRUE
chr17	78501273	G	T	ENST00000389840	ENSG00000187775	DNAH17	TRUE	TRUE
chr17	78501281	G	A	ENST00000389840	ENSG00000187775	DNAH17	TRUE	TRUE
chr17	78501284	T	A	ENST00000389840	ENSG00000187775	DNAH17	TRUE	TRUE
chr17	78501287	C	A	ENST00000389840	ENSG00000187775	DNAH17	TRUE	TRUE
chr17	78501290	C	A	ENST00000389840	ENSG00000187775	DNAH17	TRUE	TRUE
chr17	78501294	C	T	ENST00000389840	ENSG00000187775	DNAH17	TRUE	TRUE
chr17	78501295	C	T	ENST00000389840	ENSG00000187775	DNAH17	TRUE	TRUE
chr17	78501311	G	A	ENST00000389840	ENSG00000187775	DNAH17	TRUE	TRUE
chr17	78501317	G	A	ENST00000389840	ENSG00000187775	DNAH17	TRUE	TRUE
chr17	78501318	C	T	ENST00000389840	ENSG00000187775	DNAH17	TRUE	TRUE
chr17	78501319	C	T	ENST00000389840	ENSG00000187775	DNAH17	TRUE	TRUE
chr17	78501332	G	A	ENST00000389840	ENSG00000187775	DNAH17	TRUE	TRUE
chr17	78501341	C	A	ENST00000389840	ENSG00000187775	DNAH17	TRUE	TRUE
chr17	78501345	C	A	ENST00000389840	ENSG00000187775	DNAH17	TRUE	FALSE
chr17	78501345	C	G	ENST00000389840	ENSG00000187775	DNAH17	TRUE	FALSE
chr17	78501345	C	T	ENST00000389840	ENSG00000187775	DNAH17	TRUE	FALSE
chr17	78501346	T	A	ENST00000389840	ENSG00000187775	DNAH17	TRUE	FALSE
chr17	78501346	T	C	ENST00000389840	ENSG00000187775	DNAH17	TRUE	FALSE
chr17	78501346	T	G	ENST00000389840	ENSG00000187775	DNAH17	TRUE	FALSE
chr17	78501740	G	A	ENST00000389840	ENSG00000187775	DNAH17	FALSE	FALSE
chr17	78501740	G	C	ENST00000389840	ENSG00000187775	DNAH17	TRUE	FALSE
chr17	78501740	G	T	ENST00000389840	ENSG00000187775	DNAH17	FALSE	FALSE
chr17	78501741	C	A	ENST00000389840	ENSG00000187775	DNAH17	TRUE	FALSE
chr17	78501741	C	G	ENST00000389840	ENSG00000187775	DNAH17	TRUE	FALSE
chr17	78501741	C	T	ENST00000389840	ENSG00000187775	DNAH17	TRUE	FALSE
chr17	78501744	T	A	ENST00000389840	ENSG00000187775	DNAH17	TRUE	TRUE
chr17	78501759	T	A	ENST00000389840	ENSG00000187775	DNAH17	TRUE	TRUE
chr17	78501793	G	T	ENST00000389840	ENSG00000187775	DNAH17	TRUE	TRUE
chr17	78501810	T	A	ENST00000389840	ENSG00000187775	DNAH17	TRUE	TRUE
chr17	78501867	G	A	ENST00000389840	ENSG00000187775	DNAH17	TRUE	TRUE
chr17	78501874	C	A	ENST00000389840	ENSG00000187775	DNAH17	TRUE	FALSE
chr17	78501874	C	G	ENST00000389840	ENSG00000187775	DNAH17	TRUE	FALSE
chr17	78501874	C	T	ENST00000389840	ENSG00000187775	DNAH17	TRUE	FALSE
chr17	78501875	T	A	ENST00000389840	ENSG00000187775	DNAH17	TRUE	FALSE
chr17	78501875	T	C	ENST00000389840	ENSG00000187775	DNAH17	TRUE	FALSE
chr17	78501875	T	G	ENST00000389840	ENSG00000187775	DNAH17	TRUE	FALSE
chr17	78502589	A	C	ENST00000389840	ENSG00000187775	DNAH17	FALSE	FALSE
chr17	78502589	A	G	ENST00000389840	ENSG00000187775	DNAH17	FALSE	FALSE
chr17	78502589	A	T	ENST00000389840	ENSG00000187775	DNAH17	FALSE	FALSE
chr17	78502590	C	A	ENST00000389840	ENSG00000187775	DNAH17	FALSE	FALSE
chr17	78502590	C	G	ENST00000389840	ENSG00000187775	DNAH17	FALSE	FALSE
chr17	78502590	C	T	ENST00000389840	ENSG00000187775	DNAH17	FALSE	FALSE
chr17	78502593	G	A	ENST00000389840	ENSG00000187775	DNAH17	TRUE	TRUE
chr17	78502596	T	A	ENST00000389840	ENSG00000187775	DNAH17	TRUE	TRUE
chr17	78502599	T	A	ENST00000389840	ENSG00000187775	DNAH17	TRUE	TRUE
chr17	78502603	A	C	ENST00000389840	ENSG00000187775	DNAH17	TRUE	TRUE
chr17	78502603	A	T	ENST00000389840	ENSG00000187775	DNAH17	TRUE	TRUE
chr17	78502611	T	A	ENST00000389840	ENSG00000187775	DNAH17	TRUE	TRUE
chr17	78502623	C	A	ENST00000389840	ENSG00000187775	DNAH17	TRUE	TRUE
chr17	78502624	A	C	ENST00000389840	ENSG00000187775	DNAH17	TRUE	TRUE
chr17	78502624	A	T	ENST00000389840	ENSG00000187775	DNAH17	TRUE	TRUE
chr17	78502632	C	A	ENST00000389840	ENSG00000187775	DNAH17	TRUE	TRUE
chr17	78502635	C	A	ENST00000389840	ENSG00000187775	DNAH17	TRUE	TRUE
chr17	78502662	C	A	ENST00000389840	ENSG00000187775	DNAH17	TRUE	TRUE
chr17	78502669	C	T	ENST00000389840	ENSG00000187775	DNAH17	TRUE	TRUE
chr17	78502670	C	T	ENST00000389840	ENSG00000187775	DNAH17	TRUE	TRUE
chr17	78502672	C	T	ENST00000389840	ENSG00000187775	DNAH17	TRUE	TRUE
chr17	78502673	C	T	ENST00000389840	ENSG00000187775	DNAH17	TRUE	TRUE
chr17	78502680	G	A	ENST00000389840	ENSG00000187775	DNAH17	TRUE	TRUE
chr17	78502684	G	T	ENST00000389840	ENSG00000187775	DNAH17	TRUE	TRUE
chr17	78502699	C	A	ENST00000389840	ENSG00000187775	DNAH17	FALSE	FALSE
chr17	78502699	C	G	ENST00000389840	ENSG00000187775	DNAH17	FALSE	FALSE
chr17	78502699	C	T	ENST00000389840	ENSG00000187775	DNAH17	FALSE	FALSE
chr17	78502700	T	A	ENST00000389840	ENSG00000187775	DNAH17	FALSE	FALSE
chr17	78502700	T	C	ENST00000389840	ENSG00000187775	DNAH17	FALSE	FALSE
chr17	78502700	T	G	ENST00000389840	ENSG00000187775	DNAH17	FALSE	FALSE
chr17	78502884	A	C	ENST00000389840	ENSG00000187775	DNAH17	TRUE	FALSE
chr17	78502884	A	G	ENST00000389840	ENSG00000187775	DNAH17	TRUE	FALSE
chr17	78502884	A	T	ENST00000389840	ENSG00000187775	DNAH17	TRUE	FALSE
chr17	78502885	C	A	ENST00000389840	ENSG00000187775	DNAH17	TRUE	FALSE
chr17	78502885	C	G	ENST00000389840	ENSG00000187775	DNAH17	TRUE	FALSE
chr17	78502885	C	T	ENST00000389840	ENSG00000187775	DNAH17	TRUE	FALSE
chr17	78502888	G	A	ENST00000389840	ENSG00000187775	DNAH17	TRUE	TRUE
chr17	78502895	G	C	ENST00000389840	ENSG00000187775	DNAH17	TRUE	TRUE
chr17	78502895	G	T	ENST00000389840	ENSG00000187775	DNAH17	TRUE	TRUE
chr17	78502907	C	T	ENST00000389840	ENSG00000187775	DNAH17	TRUE	TRUE
chr17	78502908	C	T	ENST00000389840	ENSG00000187775	DNAH17	TRUE	TRUE
chr17	78502912	G	A	ENST00000389840	ENSG00000187775	DNAH17	TRUE	TRUE
chr17	78502915	C	A	ENST00000389840	ENSG00000187775	DNAH17	TRUE	TRUE
chr17	78502924	T	A	ENST00000389840	ENSG00000187775	DNAH17	TRUE	TRUE
chr17	78502927	C	A	ENST00000389840	ENSG00000187775	DNAH17	TRUE	TRUE
chr17	78502930	C	A	ENST00000389840	ENSG00000187775	DNAH17	TRUE	TRUE
chr17	78502931	G	C	ENST00000389840	ENSG00000187775	DNAH17	TRUE	TRUE
chr17	78502931	G	T	ENST00000389840	ENSG00000187775	DNAH17	TRUE	TRUE
chr17	78502948	C	A	ENST00000389840	ENSG00000187775	DNAH17	TRUE	TRUE
chr17	78502957	C	A	ENST00000389840	ENSG00000187775	DNAH17	TRUE	TRUE
chr17	78502973	G	T	ENST00000389840	ENSG00000187775	DNAH17	TRUE	TRUE
chr17	78502981	G	A	ENST00000389840	ENSG00000187775	DNAH17	TRUE	TRUE
chr17	78502993	G	A	ENST00000389840	ENSG00000187775	DNAH17	TRUE	TRUE
chr17	78503000	C	T	ENST00000389840	ENSG00000187775	DNAH17	TRUE	TRUE
chr17	78503001	C	T	ENST00000389840	ENSG00000187775	DNAH17	TRUE	TRUE
chr17	78503008	C	A	ENST00000389840	ENSG00000187775	DNAH17	TRUE	TRUE
chr17	78503012	C	A	ENST00000389840	ENSG00000187775	DNAH17	TRUE	FALSE
chr17	78503012	C	G	ENST00000389840	ENSG00000187775	DNAH17	TRUE	FALSE
chr17	78503012	C	T	ENST00000389840	ENSG00000187775	DNAH17	TRUE	FALSE
chr17	78503013	T	A	ENST00000389840	ENSG00000187775	DNAH17	TRUE	FALSE
chr17	78503013	T	C	ENST00000389840	ENSG00000187775	DNAH17	TRUE	FALSE
chr17	78503013	T	G	ENST00000389840	ENSG00000187775	DNAH17	TRUE	FALSE
chr17	78505291	A	C	ENST00000389840	ENSG00000187775	DNAH17	TRUE	FALSE
chr17	78505291	A	G	ENST00000389840	ENSG00000187775	DNAH17	TRUE	FALSE
chr17	78505291	A	T	ENST00000389840	ENSG00000187775	DNAH17	TRUE	FALSE
chr17	78505292	C	A	ENST00000389840	ENSG00000187775	DNAH17	TRUE	FALSE
chr17	78505292	C	G	ENST00000389840	ENSG00000187775	DNAH17	TRUE	FALSE
chr17	78505292	C	T	ENST00000389840	ENSG00000187775	DNAH17	TRUE	FALSE
chr17	78505295	G	A	ENST00000389840	ENSG00000187775	DNAH17	TRUE	TRUE
chr17	78505300	G	T	ENST00000389840	ENSG00000187775	DNAH17	TRUE	TRUE
chr17	78505308	G	T	ENST00000389840	ENSG00000187775	DNAH17	TRUE	TRUE
chr17	78505313	C	A	ENST00000389840	ENSG00000187775	DNAH17	TRUE	TRUE
chr17	78505316	G	A	ENST00000389840	ENSG00000187775	DNAH17	TRUE	TRUE
chr17	78505329	G	C	ENST00000389840	ENSG00000187775	DNAH17	TRUE	TRUE
chr17	78505329	G	T	ENST00000389840	ENSG00000187775	DNAH17	TRUE	TRUE
chr17	78505334	C	A	ENST00000389840	ENSG00000187775	DNAH17	TRUE	TRUE
chr17	78505340	C	A	ENST00000389840	ENSG00000187775	DNAH17	TRUE	TRUE
chr17	78505343	T	A	ENST00000389840	ENSG00000187775	DNAH17	TRUE	TRUE
chr17	78505347	G	C	ENST00000389840	ENSG00000187775	DNAH17	TRUE	TRUE
chr17	78505347	G	T	ENST00000389840	ENSG00000187775	DNAH17	TRUE	TRUE
chr17	78505355	C	A	ENST00000389840	ENSG00000187775	DNAH17	TRUE	TRUE
chr17	78505367	T	A	ENST00000389840	ENSG00000187775	DNAH17	TRUE	TRUE
chr17	78505376	T	A	ENST00000389840	ENSG00000187775	DNAH17	TRUE	TRUE
chr17	78505400	T	A	ENST00000389840	ENSG00000187775	DNAH17	TRUE	TRUE
chr17	78505406	T	A	ENST00000389840	ENSG00000187775	DNAH17	TRUE	TRUE
chr17	78505407	A	T	ENST00000389840	ENSG00000187775	DNAH17	TRUE	TRUE
chr17	78505427	T	A	ENST00000389840	ENSG00000187775	DNAH17	TRUE	TRUE
chr17	78505446	C	A	ENST00000389840	ENSG00000187775	DNAH17	TRUE	FALSE
chr17	78505446	C	G	ENST00000389840	ENSG00000187775	DNAH17	TRUE	FALSE
chr17	78505446	C	T	ENST00000389840	ENSG00000187775	DNAH17	TRUE	FALSE
chr17	78505447	T	A	ENST00000389840	ENSG00000187775	DNAH17	TRUE	FALSE
chr17	78505447	T	C	ENST00000389840	ENSG00000187775	DNAH17	TRUE	FALSE
chr17	78505447	T	G	ENST00000389840	ENSG00000187775	DNAH17	TRUE	FALSE
chr17	78506718	A	C	ENST00000389840	ENSG00000187775	DNAH17	TRUE	FALSE
chr17	78506718	A	G	ENST00000389840	ENSG00000187775	DNAH17	TRUE	FALSE
chr17	78506718	A	T	ENST00000389840	ENSG00000187775	DNAH17	TRUE	FALSE
chr17	78506719	C	A	ENST00000389840	ENSG00000187775	DNAH17	TRUE	FALSE
chr17	78506719	C	G	ENST00000389840	ENSG00000187775	DNAH17	TRUE	FALSE
chr17	78506719	C	T	ENST00000389840	ENSG00000187775	DNAH17	TRUE	FALSE
chr17	78506722	C	A	ENST00000389840	ENSG00000187775	DNAH17	TRUE	TRUE
chr17	78506766	G	T	ENST00000389840	ENSG00000187775	DNAH17	TRUE	TRUE
chr17	78506777	A	C	ENST00000389840	ENSG00000187775	DNAH17	TRUE	TRUE
chr17	78506777	A	T	ENST00000389840	ENSG00000187775	DNAH17	TRUE	TRUE
chr17	78506800	T	A	ENST00000389840	ENSG00000187775	DNAH17	TRUE	TRUE
chr17	78506803	T	A	ENST00000389840	ENSG00000187775	DNAH17	TRUE	TRUE
chr17	78506809	C	A	ENST00000389840	ENSG00000187775	DNAH17	TRUE	TRUE
chr17	78506811	A	C	ENST00000389840	ENSG00000187775	DNAH17	TRUE	TRUE
chr17	78506811	A	T	ENST00000389840	ENSG00000187775	DNAH17	TRUE	TRUE
chr17	78506813	A	C	ENST00000389840	ENSG00000187775	DNAH17	TRUE	TRUE
chr17	78506813	A	T	ENST00000389840	ENSG00000187775	DNAH17	TRUE	TRUE
chr17	78506818	C	A	ENST00000389840	ENSG00000187775	DNAH17	TRUE	TRUE
chr17	78506823	A	T	ENST00000389840	ENSG00000187775	DNAH17	TRUE	TRUE
chr17	78506830	T	A	ENST00000389840	ENSG00000187775	DNAH17	TRUE	TRUE
chr17	78506833	C	A	ENST00000389840	ENSG00000187775	DNAH17	TRUE	TRUE
chr17	78506834	A	T	ENST00000389840	ENSG00000187775	DNAH17	TRUE	TRUE
chr17	78506844	A	T	ENST00000389840	ENSG00000187775	DNAH17	TRUE	TRUE
chr17	78506847	C	A	ENST00000389840	ENSG00000187775	DNAH17	TRUE	FALSE
chr17	78506847	C	G	ENST00000389840	ENSG00000187775	DNAH17	TRUE	FALSE
chr17	78506847	C	T	ENST00000389840	ENSG00000187775	DNAH17	TRUE	FALSE
chr17	78506848	T	A	ENST00000389840	ENSG00000187775	DNAH17	TRUE	FALSE
chr17	78506848	T	C	ENST00000389840	ENSG00000187775	DNAH17	TRUE	FALSE
chr17	78506848	T	G	ENST00000389840	ENSG00000187775	DNAH17	TRUE	FALSE
chr17	78507276	A	C	ENST00000389840	ENSG00000187775	DNAH17	TRUE	FALSE
chr17	78507276	A	G	ENST00000389840	ENSG00000187775	DNAH17	TRUE	FALSE
chr17	78507276	A	T	ENST00000389840	ENSG00000187775	DNAH17	TRUE	FALSE
chr17	78507277	C	A	ENST00000389840	ENSG00000187775	DNAH17	TRUE	FALSE
chr17	78507277	C	G	ENST00000389840	ENSG00000187775	DNAH17	TRUE	FALSE
chr17	78507277	C	T	ENST00000389840	ENSG00000187775	DNAH17	TRUE	FALSE
chr17	78507282	T	A	ENST00000389840	ENSG00000187775	DNAH17	TRUE	TRUE
chr17	78507285	T	A	ENST00000389840	ENSG00000187775	DNAH17	TRUE	TRUE
chr17	78507294	C	A	ENST00000389840	ENSG00000187775	DNAH17	TRUE	TRUE
chr17	78507300	T	A	ENST00000389840	ENSG00000187775	DNAH17	TRUE	TRUE
chr17	78507304	G	C	ENST00000389840	ENSG00000187775	DNAH17	TRUE	TRUE
chr17	78507304	G	T	ENST00000389840	ENSG00000187775	DNAH17	TRUE	TRUE
chr17	78507318	T	A	ENST00000389840	ENSG00000187775	DNAH17	TRUE	TRUE
chr17	78507330	C	A	ENST00000389840	ENSG00000187775	DNAH17	TRUE	TRUE
chr17	78507348	T	A	ENST00000389840	ENSG00000187775	DNAH17	TRUE	TRUE
chr17	78507360	C	A	ENST00000389840	ENSG00000187775	DNAH17	TRUE	TRUE
chr17	78507365	A	T	ENST00000389840	ENSG00000187775	DNAH17	TRUE	TRUE
chr17	78507370	C	A	ENST00000389840	ENSG00000187775	DNAH17	TRUE	FALSE
chr17	78507370	C	G	ENST00000389840	ENSG00000187775	DNAH17	TRUE	FALSE
chr17	78507370	C	T	ENST00000389840	ENSG00000187775	DNAH17	TRUE	FALSE
chr17	78507371	T	A	ENST00000389840	ENSG00000187775	DNAH17	TRUE	FALSE
chr17	78507371	T	C	ENST00000389840	ENSG00000187775	DNAH17	TRUE	FALSE
chr17	78507371	T	G	ENST00000389840	ENSG00000187775	DNAH17	TRUE	FALSE
chr17	78507456	A	C	ENST00000389840	ENSG00000187775	DNAH17	TRUE	FALSE
chr17	78507456	A	G	ENST00000389840	ENSG00000187775	DNAH17	FALSE	FALSE
chr17	78507456	A	T	ENST00000389840	ENSG00000187775	DNAH17	TRUE	FALSE
chr17	78507457	C	A	ENST00000389840	ENSG00000187775	DNAH17	TRUE	FALSE
chr17	78507457	C	G	ENST00000389840	ENSG00000187775	DNAH17	TRUE	FALSE
chr17	78507457	C	T	ENST00000389840	ENSG00000187775	DNAH17	TRUE	FALSE
chr17	78507460	T	A	ENST00000389840	ENSG00000187775	DNAH17	TRUE	TRUE
chr17	78507466	C	A	ENST00000389840	ENSG00000187775	DNAH17	TRUE	TRUE
chr17	78507469	G	A	ENST00000389840	ENSG00000187775	DNAH17	TRUE	TRUE
chr17	78507490	G	A	ENST00000389840	ENSG00000187775	DNAH17	TRUE	TRUE
chr17	78507508	G	A	ENST00000389840	ENSG00000187775	DNAH17	TRUE	TRUE
chr17	78507523	C	A	ENST00000389840	ENSG00000187775	DNAH17	TRUE	TRUE
chr17	78507544	C	A	ENST00000389840	ENSG00000187775	DNAH17	TRUE	TRUE
chr17	78507554	C	T	ENST00000389840	ENSG00000187775	DNAH17	TRUE	TRUE
chr17	78507555	C	T	ENST00000389840	ENSG00000187775	DNAH17	TRUE	TRUE
chr17	78507562	G	A	ENST00000389840	ENSG00000187775	DNAH17	TRUE	TRUE
chr17	78507565	G	A	ENST00000389840	ENSG00000187775	DNAH17	TRUE	TRUE
chr17	78507571	C	A	ENST00000389840	ENSG00000187775	DNAH17	TRUE	TRUE
chr17	78507575	C	T	ENST00000389840	ENSG00000187775	DNAH17	TRUE	TRUE
chr17	78507576	C	T	ENST00000389840	ENSG00000187775	DNAH17	TRUE	TRUE
chr17	78507610	T	A	ENST00000389840	ENSG00000187775	DNAH17	TRUE	TRUE
chr17	78507613	G	A	ENST00000389840	ENSG00000187775	DNAH17	TRUE	TRUE
chr17	78507616	G	A	ENST00000389840	ENSG00000187775	DNAH17	TRUE	TRUE
chr17	78507617	C	T	ENST00000389840	ENSG00000187775	DNAH17	TRUE	TRUE
chr17	78507618	C	T	ENST00000389840	ENSG00000187775	DNAH17	TRUE	TRUE
chr17	78507631	C	A	ENST00000389840	ENSG00000187775	DNAH17	TRUE	TRUE
chr17	78507634	T	A	ENST00000389840	ENSG00000187775	DNAH17	TRUE	TRUE
chr17	78507650	G	C	ENST00000389840	ENSG00000187775	DNAH17	TRUE	TRUE
chr17	78507650	G	T	ENST00000389840	ENSG00000187775	DNAH17	TRUE	TRUE
chr17	78507655	T	A	ENST00000389840	ENSG00000187775	DNAH17	TRUE	TRUE
chr17	78507673	G	A	ENST00000389840	ENSG00000187775	DNAH17	TRUE	TRUE
chr17	78507679	G	A	ENST00000389840	ENSG00000187775	DNAH17	TRUE	TRUE
chr17	78507685	G	A	ENST00000389840	ENSG00000187775	DNAH17	TRUE	TRUE
chr17	78507694	C	A	ENST00000389840	ENSG00000187775	DNAH17	TRUE	TRUE
chr17	78507703	C	A	ENST00000389840	ENSG00000187775	DNAH17	TRUE	TRUE
chr17	78507715	C	A	ENST00000389840	ENSG00000187775	DNAH17	TRUE	TRUE
chr17	78507724	T	A	ENST00000389840	ENSG00000187775	DNAH17	TRUE	TRUE
chr17	78507757	C	A	ENST00000389840	ENSG00000187775	DNAH17	TRUE	TRUE
chr17	78507763	G	A	ENST00000389840	ENSG00000187775	DNAH17	TRUE	TRUE
chr17	78507769	C	A	ENST00000389840	ENSG00000187775	DNAH17	TRUE	TRUE
chr17	78507779	C	T	ENST00000389840	ENSG00000187775	DNAH17	TRUE	TRUE
chr17	78507780	C	T	ENST00000389840	ENSG00000187775	DNAH17	TRUE	TRUE
chr17	78507799	T	A	ENST00000389840	ENSG00000187775	DNAH17	TRUE	TRUE
chr17	78507806	C	A	ENST00000389840	ENSG00000187775	DNAH17	TRUE	FALSE
chr17	78507806	C	G	ENST00000389840	ENSG00000187775	DNAH17	TRUE	FALSE
chr17	78507806	C	T	ENST00000389840	ENSG00000187775	DNAH17	TRUE	FALSE
chr17	78507807	T	A	ENST00000389840	ENSG00000187775	DNAH17	TRUE	FALSE
chr17	78507807	T	C	ENST00000389840	ENSG00000187775	DNAH17	TRUE	FALSE
chr17	78507807	T	G	ENST00000389840	ENSG00000187775	DNAH17	TRUE	FALSE
chr17	78510382	A	C	ENST00000389840	ENSG00000187775	DNAH17	TRUE	FALSE
chr17	78510382	A	G	ENST00000389840	ENSG00000187775	DNAH17	TRUE	FALSE
chr17	78510382	A	T	ENST00000389840	ENSG00000187775	DNAH17	TRUE	FALSE
chr17	78510383	C	A	ENST00000389840	ENSG00000187775	DNAH17	TRUE	FALSE
chr17	78510383	C	G	ENST00000389840	ENSG00000187775	DNAH17	TRUE	FALSE
chr17	78510383	C	T	ENST00000389840	ENSG00000187775	DNAH17	TRUE	FALSE
chr17	78510386	T	A	ENST00000389840	ENSG00000187775	DNAH17	TRUE	TRUE
chr17	78510389	C	A	ENST00000389840	ENSG00000187775	DNAH17	TRUE	TRUE
chr17	78510397	G	T	ENST00000389840	ENSG00000187775	DNAH17	TRUE	TRUE
chr17	78510401	C	A	ENST00000389840	ENSG00000187775	DNAH17	TRUE	TRUE
chr17	78510404	T	A	ENST00000389840	ENSG00000187775	DNAH17	TRUE	TRUE
chr17	78510413	T	A	ENST00000389840	ENSG00000187775	DNAH17	TRUE	TRUE
chr17	78510434	C	A	ENST00000389840	ENSG00000187775	DNAH17	TRUE	TRUE
chr17	78510440	C	A	ENST00000389840	ENSG00000187775	DNAH17	TRUE	TRUE
chr17	78510441	G	C	ENST00000389840	ENSG00000187775	DNAH17	TRUE	TRUE
chr17	78510441	G	T	ENST00000389840	ENSG00000187775	DNAH17	TRUE	TRUE
chr17	78510461	G	A	ENST00000389840	ENSG00000187775	DNAH17	TRUE	TRUE
chr17	78510466	A	C	ENST00000389840	ENSG00000187775	DNAH17	TRUE	TRUE
chr17	78510466	A	T	ENST00000389840	ENSG00000187775	DNAH17	TRUE	TRUE
chr17	78510485	C	A	ENST00000389840	ENSG00000187775	DNAH17	TRUE	TRUE
chr17	78510488	C	A	ENST00000389840	ENSG00000187775	DNAH17	TRUE	TRUE
chr17	78510490	G	C	ENST00000389840	ENSG00000187775	DNAH17	TRUE	TRUE
chr17	78510490	G	T	ENST00000389840	ENSG00000187775	DNAH17	TRUE	TRUE
chr17	78510497	T	A	ENST00000389840	ENSG00000187775	DNAH17	TRUE	TRUE
chr17	78510503	T	A	ENST00000389840	ENSG00000187775	DNAH17	TRUE	TRUE
chr17	78510507	C	A	ENST00000389840	ENSG00000187775	DNAH17	TRUE	FALSE
chr17	78510507	C	G	ENST00000389840	ENSG00000187775	DNAH17	TRUE	FALSE
chr17	78510507	C	T	ENST00000389840	ENSG00000187775	DNAH17	TRUE	FALSE
chr17	78510508	T	A	ENST00000389840	ENSG00000187775	DNAH17	TRUE	FALSE
chr17	78510508	T	C	ENST00000389840	ENSG00000187775	DNAH17	TRUE	FALSE
chr17	78510508	T	G	ENST00000389840	ENSG00000187775	DNAH17	TRUE	FALSE
chr17	78514772	A	C	ENST00000389840	ENSG00000187775	DNAH17	TRUE	FALSE
chr17	78514772	A	G	ENST00000389840	ENSG00000187775	DNAH17	TRUE	FALSE
chr17	78514772	A	T	ENST00000389840	ENSG00000187775	DNAH17	TRUE	FALSE
chr17	78514773	C	A	ENST00000389840	ENSG00000187775	DNAH17	TRUE	FALSE
chr17	78514773	C	G	ENST00000389840	ENSG00000187775	DNAH17	TRUE	FALSE
chr17	78514773	C	T	ENST00000389840	ENSG00000187775	DNAH17	TRUE	FALSE
chr17	78514776	G	A	ENST00000389840	ENSG00000187775	DNAH17	TRUE	TRUE
chr17	78514785	G	A	ENST00000389840	ENSG00000187775	DNAH17	TRUE	TRUE
chr17	78514794	G	A	ENST00000389840	ENSG00000187775	DNAH17	TRUE	TRUE
chr17	78514797	G	A	ENST00000389840	ENSG00000187775	DNAH17	TRUE	TRUE
chr17	78514798	C	T	ENST00000389840	ENSG00000187775	DNAH17	TRUE	TRUE
chr17	78514799	C	T	ENST00000389840	ENSG00000187775	DNAH17	TRUE	TRUE
chr17	78514809	C	A	ENST00000389840	ENSG00000187775	DNAH17	TRUE	TRUE
chr17	78514827	G	A	ENST00000389840	ENSG00000187775	DNAH17	TRUE	TRUE
chr17	78514833	C	A	ENST00000389840	ENSG00000187775	DNAH17	TRUE	TRUE
chr17	78514866	T	A	ENST00000389840	ENSG00000187775	DNAH17	TRUE	TRUE
chr17	78514897	C	T	ENST00000389840	ENSG00000187775	DNAH17	TRUE	TRUE
chr17	78514898	C	T	ENST00000389840	ENSG00000187775	DNAH17	TRUE	TRUE
chr17	78514905	T	A	ENST00000389840	ENSG00000187775	DNAH17	TRUE	TRUE
chr17	78514911	C	A	ENST00000389840	ENSG00000187775	DNAH17	TRUE	TRUE
chr17	78514914	T	A	ENST00000389840	ENSG00000187775	DNAH17	TRUE	TRUE
chr17	78514919	A	T	ENST00000389840	ENSG00000187775	DNAH17	TRUE	TRUE
chr17	78514935	T	A	ENST00000389840	ENSG00000187775	DNAH17	TRUE	TRUE
chr17	78514944	T	A	ENST00000389840	ENSG00000187775	DNAH17	TRUE	TRUE
chr17	78514947	T	A	ENST00000389840	ENSG00000187775	DNAH17	TRUE	TRUE
chr17	78514948	A	T	ENST00000389840	ENSG00000187775	DNAH17	TRUE	TRUE
chr17	78514965	G	A	ENST00000389840	ENSG00000187775	DNAH17	TRUE	TRUE
chr17	78514968	C	A	ENST00000389840	ENSG00000187775	DNAH17	TRUE	TRUE
chr17	78514983	T	A	ENST00000389840	ENSG00000187775	DNAH17	TRUE	TRUE
chr17	78514984	C	T	ENST00000389840	ENSG00000187775	DNAH17	TRUE	TRUE
chr17	78514985	C	T	ENST00000389840	ENSG00000187775	DNAH17	TRUE	TRUE
chr17	78514989	T	A	ENST00000389840	ENSG00000187775	DNAH17	TRUE	TRUE
chr17	78514998	T	A	ENST00000389840	ENSG00000187775	DNAH17	TRUE	TRUE
chr17	78514999	C	T	ENST00000389840	ENSG00000187775	DNAH17	TRUE	TRUE
chr17	78515000	C	T	ENST00000389840	ENSG00000187775	DNAH17	TRUE	TRUE
chr17	78515007	C	A	ENST00000389840	ENSG00000187775	DNAH17	TRUE	TRUE
chr17	78515023	C	A	ENST00000389840	ENSG00000187775	DNAH17	TRUE	FALSE
chr17	78515023	C	G	ENST00000389840	ENSG00000187775	DNAH17	TRUE	FALSE
chr17	78515023	C	T	ENST00000389840	ENSG00000187775	DNAH17	TRUE	FALSE
chr17	78515024	T	A	ENST00000389840	ENSG00000187775	DNAH17	TRUE	FALSE
chr17	78515024	T	C	ENST00000389840	ENSG00000187775	DNAH17	TRUE	FALSE
chr17	78515024	T	G	ENST00000389840	ENSG00000187775	DNAH17	TRUE	FALSE
chr17	78525007	A	C	ENST00000389840	ENSG00000187775	DNAH17	TRUE	FALSE
chr17	78525007	A	G	ENST00000389840	ENSG00000187775	DNAH17	FALSE	FALSE
chr17	78525007	A	T	ENST00000389840	ENSG00000187775	DNAH17	TRUE	FALSE
chr17	78525008	C	A	ENST00000389840	ENSG00000187775	DNAH17	TRUE	FALSE
chr17	78525008	C	G	ENST00000389840	ENSG00000187775	DNAH17	TRUE	FALSE
chr17	78525008	C	T	ENST00000389840	ENSG00000187775	DNAH17	TRUE	FALSE
chr17	78525024	C	T	ENST00000389840	ENSG00000187775	DNAH17	TRUE	TRUE
chr17	78525025	C	T	ENST00000389840	ENSG00000187775	DNAH17	TRUE	TRUE
chr17	78525032	C	A	ENST00000389840	ENSG00000187775	DNAH17	TRUE	TRUE
chr17	78525035	T	A	ENST00000389840	ENSG00000187775	DNAH17	TRUE	TRUE
chr17	78525050	C	A	ENST00000389840	ENSG00000187775	DNAH17	TRUE	TRUE
chr17	78525057	G	T	ENST00000389840	ENSG00000187775	DNAH17	TRUE	TRUE
chr17	78525065	T	A	ENST00000389840	ENSG00000187775	DNAH17	TRUE	TRUE
chr17	78525071	G	A	ENST00000389840	ENSG00000187775	DNAH17	TRUE	TRUE
chr17	78525074	T	A	ENST00000389840	ENSG00000187775	DNAH17	TRUE	TRUE
chr17	78525075	G	C	ENST00000389840	ENSG00000187775	DNAH17	TRUE	TRUE
chr17	78525075	G	T	ENST00000389840	ENSG00000187775	DNAH17	TRUE	TRUE
chr17	78525095	C	A	ENST00000389840	ENSG00000187775	DNAH17	TRUE	TRUE
chr17	78525113	T	A	ENST00000389840	ENSG00000187775	DNAH17	TRUE	TRUE
chr17	78525125	C	A	ENST00000389840	ENSG00000187775	DNAH17	TRUE	TRUE
chr17	78525137	C	A	ENST00000389840	ENSG00000187775	DNAH17	TRUE	TRUE
chr17	78525155	T	A	ENST00000389840	ENSG00000187775	DNAH17	TRUE	TRUE
chr17	78525158	G	A	ENST00000389840	ENSG00000187775	DNAH17	TRUE	TRUE
chr17	78525161	G	A	ENST00000389840	ENSG00000187775	DNAH17	TRUE	TRUE
chr17	78525162	C	A	ENST00000389840	ENSG00000187775	DNAH17	TRUE	FALSE
chr17	78525162	C	G	ENST00000389840	ENSG00000187775	DNAH17	TRUE	FALSE
chr17	78525162	C	T	ENST00000389840	ENSG00000187775	DNAH17	TRUE	FALSE
chr17	78525163	T	A	ENST00000389840	ENSG00000187775	DNAH17	TRUE	FALSE
chr17	78525163	T	C	ENST00000389840	ENSG00000187775	DNAH17	TRUE	FALSE
chr17	78525163	T	G	ENST00000389840	ENSG00000187775	DNAH17	TRUE	FALSE
chr17	78526649	A	C	ENST00000389840	ENSG00000187775	DNAH17	TRUE	FALSE
chr17	78526649	A	G	ENST00000389840	ENSG00000187775	DNAH17	TRUE	FALSE
chr17	78526649	A	T	ENST00000389840	ENSG00000187775	DNAH17	TRUE	FALSE
chr17	78526650	C	A	ENST00000389840	ENSG00000187775	DNAH17	TRUE	FALSE
chr17	78526650	C	G	ENST00000389840	ENSG00000187775	DNAH17	TRUE	FALSE
chr17	78526650	C	T	ENST00000389840	ENSG00000187775	DNAH17	TRUE	FALSE
chr17	78526653	T	A	ENST00000389840	ENSG00000187775	DNAH17	TRUE	TRUE
chr17	78526665	T	A	ENST00000389840	ENSG00000187775	DNAH17	TRUE	TRUE
chr17	78526666	G	C	ENST00000389840	ENSG00000187775	DNAH17	TRUE	TRUE
chr17	78526666	G	T	ENST00000389840	ENSG00000187775	DNAH17	TRUE	TRUE
chr17	78526701	C	A	ENST00000389840	ENSG00000187775	DNAH17	TRUE	TRUE
chr17	78526716	C	A	ENST00000389840	ENSG00000187775	DNAH17	TRUE	TRUE
chr17	78526725	C	A	ENST00000389840	ENSG00000187775	DNAH17	TRUE	TRUE
chr17	78526731	G	A	ENST00000389840	ENSG00000187775	DNAH17	TRUE	TRUE
chr17	78526734	T	A	ENST00000389840	ENSG00000187775	DNAH17	TRUE	TRUE
chr17	78526738	C	A	ENST00000389840	ENSG00000187775	DNAH17	TRUE	FALSE
chr17	78526738	C	G	ENST00000389840	ENSG00000187775	DNAH17	TRUE	FALSE
chr17	78526738	C	T	ENST00000389840	ENSG00000187775	DNAH17	TRUE	FALSE
chr17	78526739	T	A	ENST00000389840	ENSG00000187775	DNAH17	TRUE	FALSE
chr17	78526739	T	C	ENST00000389840	ENSG00000187775	DNAH17	TRUE	FALSE
chr17	78526739	T	G	ENST00000389840	ENSG00000187775	DNAH17	TRUE	FALSE
chr17	78526878	A	C	ENST00000389840	ENSG00000187775	DNAH17	TRUE	FALSE
chr17	78526878	A	G	ENST00000389840	ENSG00000187775	DNAH17	TRUE	FALSE
chr17	78526878	A	T	ENST00000389840	ENSG00000187775	DNAH17	TRUE	FALSE
chr17	78526879	C	A	ENST00000389840	ENSG00000187775	DNAH17	TRUE	FALSE
chr17	78526879	C	G	ENST00000389840	ENSG00000187775	DNAH17	TRUE	FALSE
chr17	78526879	C	T	ENST00000389840	ENSG00000187775	DNAH17	TRUE	FALSE
chr17	78526882	C	A	ENST00000389840	ENSG00000187775	DNAH17	TRUE	TRUE
chr17	78526888	G	A	ENST00000389840	ENSG00000187775	DNAH17	TRUE	TRUE
chr17	78526891	G	A	ENST00000389840	ENSG00000187775	DNAH17	TRUE	TRUE
chr17	78526892	G	T	ENST00000389840	ENSG00000187775	DNAH17	TRUE	TRUE
chr17	78526897	T	A	ENST00000389840	ENSG00000187775	DNAH17	TRUE	TRUE
chr17	78526918	C	A	ENST00000389840	ENSG00000187775	DNAH17	TRUE	TRUE
chr17	78526927	G	A	ENST00000389840	ENSG00000187775	DNAH17	TRUE	TRUE
chr17	78526948	T	A	ENST00000389840	ENSG00000187775	DNAH17	TRUE	TRUE
chr17	78526954	G	A	ENST00000389840	ENSG00000187775	DNAH17	TRUE	TRUE
chr17	78526966	T	A	ENST00000389840	ENSG00000187775	DNAH17	TRUE	TRUE
chr17	78526969	T	A	ENST00000389840	ENSG00000187775	DNAH17	TRUE	TRUE
chr17	78526979	C	T	ENST00000389840	ENSG00000187775	DNAH17	TRUE	TRUE
chr17	78526980	C	T	ENST00000389840	ENSG00000187775	DNAH17	TRUE	TRUE
chr17	78526987	C	A	ENST00000389840	ENSG00000187775	DNAH17	TRUE	TRUE
chr17	78526996	C	A	ENST00000389840	ENSG00000187775	DNAH17	TRUE	TRUE
chr17	78526997	C	A	ENST00000389840	ENSG00000187775	DNAH17	TRUE	FALSE
chr17	78526997	C	G	ENST00000389840	ENSG00000187775	DNAH17	TRUE	FALSE
chr17	78526997	C	T	ENST00000389840	ENSG00000187775	DNAH17	TRUE	FALSE
chr17	78526998	T	A	ENST00000389840	ENSG00000187775	DNAH17	TRUE	FALSE
chr17	78526998	T	C	ENST00000389840	ENSG00000187775	DNAH17	TRUE	FALSE
chr17	78526998	T	G	ENST00000389840	ENSG00000187775	DNAH17	TRUE	FALSE
chr17	78529470	A	C	ENST00000389840	ENSG00000187775	DNAH17	TRUE	FALSE
chr17	78529470	A	G	ENST00000389840	ENSG00000187775	DNAH17	FALSE	FALSE
chr17	78529470	A	T	ENST00000389840	ENSG00000187775	DNAH17	TRUE	FALSE
chr17	78529471	C	A	ENST00000389840	ENSG00000187775	DNAH17	TRUE	FALSE
chr17	78529471	C	G	ENST00000389840	ENSG00000187775	DNAH17	TRUE	FALSE
chr17	78529471	C	T	ENST00000389840	ENSG00000187775	DNAH17	TRUE	FALSE
chr17	78529474	G	A	ENST00000389840	ENSG00000187775	DNAH17	TRUE	TRUE
chr17	78529480	T	A	ENST00000389840	ENSG00000187775	DNAH17	TRUE	TRUE
chr17	78529482	A	T	ENST00000389840	ENSG00000187775	DNAH17	TRUE	TRUE
chr17	78529492	C	A	ENST00000389840	ENSG00000187775	DNAH17	TRUE	TRUE
chr17	78529495	C	A	ENST00000389840	ENSG00000187775	DNAH17	TRUE	TRUE
chr17	78529504	C	A	ENST00000389840	ENSG00000187775	DNAH17	TRUE	TRUE
chr17	78529507	C	A	ENST00000389840	ENSG00000187775	DNAH17	TRUE	TRUE
chr17	78529511	G	C	ENST00000389840	ENSG00000187775	DNAH17	TRUE	TRUE
chr17	78529511	G	T	ENST00000389840	ENSG00000187775	DNAH17	TRUE	TRUE
chr17	78529519	T	A	ENST00000389840	ENSG00000187775	DNAH17	TRUE	TRUE
chr17	78529528	C	A	ENST00000389840	ENSG00000187775	DNAH17	TRUE	TRUE
chr17	78529537	G	A	ENST00000389840	ENSG00000187775	DNAH17	TRUE	TRUE
chr17	78529540	T	A	ENST00000389840	ENSG00000187775	DNAH17	TRUE	TRUE
chr17	78529549	C	A	ENST00000389840	ENSG00000187775	DNAH17	TRUE	TRUE
chr17	78529573	G	A	ENST00000389840	ENSG00000187775	DNAH17	TRUE	TRUE
chr17	78529579	C	A	ENST00000389840	ENSG00000187775	DNAH17	TRUE	TRUE
chr17	78529582	T	A	ENST00000389840	ENSG00000187775	DNAH17	TRUE	TRUE
chr17	78529588	T	A	ENST00000389840	ENSG00000187775	DNAH17	TRUE	TRUE
chr17	78529609	C	A	ENST00000389840	ENSG00000187775	DNAH17	TRUE	TRUE
chr17	78529622	A	C	ENST00000389840	ENSG00000187775	DNAH17	TRUE	TRUE
chr17	78529622	A	T	ENST00000389840	ENSG00000187775	DNAH17	TRUE	TRUE
chr17	78529633	C	A	ENST00000389840	ENSG00000187775	DNAH17	TRUE	TRUE
chr17	78529636	T	A	ENST00000389840	ENSG00000187775	DNAH17	TRUE	TRUE
chr17	78529645	T	A	ENST00000389840	ENSG00000187775	DNAH17	TRUE	TRUE
chr17	78529650	A	T	ENST00000389840	ENSG00000187775	DNAH17	TRUE	TRUE
chr17	78529660	T	A	ENST00000389840	ENSG00000187775	DNAH17	TRUE	TRUE
chr17	78529669	T	A	ENST00000389840	ENSG00000187775	DNAH17	TRUE	TRUE
chr17	78529681	C	A	ENST00000389840	ENSG00000187775	DNAH17	TRUE	TRUE
chr17	78529695	C	A	ENST00000389840	ENSG00000187775	DNAH17	TRUE	FALSE
chr17	78529695	C	G	ENST00000389840	ENSG00000187775	DNAH17	TRUE	FALSE
chr17	78529695	C	T	ENST00000389840	ENSG00000187775	DNAH17	TRUE	FALSE
chr17	78529696	T	A	ENST00000389840	ENSG00000187775	DNAH17	TRUE	FALSE
chr17	78529696	T	C	ENST00000389840	ENSG00000187775	DNAH17	TRUE	FALSE
chr17	78529696	T	G	ENST00000389840	ENSG00000187775	DNAH17	TRUE	FALSE
chr17	78530341	A	C	ENST00000389840	ENSG00000187775	DNAH17	TRUE	FALSE
chr17	78530341	A	G	ENST00000389840	ENSG00000187775	DNAH17	FALSE	FALSE
chr17	78530341	A	T	ENST00000389840	ENSG00000187775	DNAH17	TRUE	FALSE
chr17	78530342	C	A	ENST00000389840	ENSG00000187775	DNAH17	TRUE	FALSE
chr17	78530342	C	G	ENST00000389840	ENSG00000187775	DNAH17	TRUE	FALSE
chr17	78530342	C	T	ENST00000389840	ENSG00000187775	DNAH17	TRUE	FALSE
chr17	78530374	T	A	ENST00000389840	ENSG00000187775	DNAH17	TRUE	TRUE
chr17	78530387	C	T	ENST00000389840	ENSG00000187775	DNAH17	TRUE	TRUE
chr17	78530388	C	T	ENST00000389840	ENSG00000187775	DNAH17	TRUE	TRUE
chr17	78530416	G	A	ENST00000389840	ENSG00000187775	DNAH17	TRUE	TRUE
chr17	78530419	T	A	ENST00000389840	ENSG00000187775	DNAH17	TRUE	TRUE
chr17	78530429	G	T	ENST00000389840	ENSG00000187775	DNAH17	TRUE	TRUE
chr17	78530435	G	T	ENST00000389840	ENSG00000187775	DNAH17	TRUE	TRUE
chr17	78530440	G	A	ENST00000389840	ENSG00000187775	DNAH17	TRUE	TRUE
chr17	78530444	C	T	ENST00000389840	ENSG00000187775	DNAH17	TRUE	TRUE
chr17	78530445	C	T	ENST00000389840	ENSG00000187775	DNAH17	TRUE	TRUE
chr17	78530461	T	A	ENST00000389840	ENSG00000187775	DNAH17	TRUE	TRUE
chr17	78530470	C	A	ENST00000389840	ENSG00000187775	DNAH17	TRUE	TRUE
chr17	78530471	G	T	ENST00000389840	ENSG00000187775	DNAH17	TRUE	TRUE
chr17	78530476	T	A	ENST00000389840	ENSG00000187775	DNAH17	TRUE	TRUE
chr17	78530485	C	A	ENST00000389840	ENSG00000187775	DNAH17	TRUE	TRUE
chr17	78530488	C	A	ENST00000389840	ENSG00000187775	DNAH17	TRUE	TRUE
chr17	78530489	A	C	ENST00000389840	ENSG00000187775	DNAH17	TRUE	TRUE
chr17	78530489	A	T	ENST00000389840	ENSG00000187775	DNAH17	TRUE	TRUE
chr17	78530497	T	A	ENST00000389840	ENSG00000187775	DNAH17	TRUE	TRUE
chr17	78530500	C	A	ENST00000389840	ENSG00000187775	DNAH17	TRUE	TRUE
chr17	78530501	G	C	ENST00000389840	ENSG00000187775	DNAH17	TRUE	TRUE
chr17	78530501	G	T	ENST00000389840	ENSG00000187775	DNAH17	TRUE	TRUE
chr17	78530513	C	A	ENST00000389840	ENSG00000187775	DNAH17	TRUE	FALSE
chr17	78530513	C	G	ENST00000389840	ENSG00000187775	DNAH17	TRUE	FALSE
chr17	78530513	C	T	ENST00000389840	ENSG00000187775	DNAH17	TRUE	FALSE
chr17	78530514	T	A	ENST00000389840	ENSG00000187775	DNAH17	TRUE	FALSE
chr17	78530514	T	C	ENST00000389840	ENSG00000187775	DNAH17	TRUE	FALSE
chr17	78530514	T	G	ENST00000389840	ENSG00000187775	DNAH17	TRUE	FALSE
chr17	78532480	A	C	ENST00000389840	ENSG00000187775	DNAH17	TRUE	FALSE
chr17	78532480	A	G	ENST00000389840	ENSG00000187775	DNAH17	TRUE	FALSE
chr17	78532480	A	T	ENST00000389840	ENSG00000187775	DNAH17	TRUE	FALSE
chr17	78532481	C	A	ENST00000389840	ENSG00000187775	DNAH17	TRUE	FALSE
chr17	78532481	C	G	ENST00000389840	ENSG00000187775	DNAH17	TRUE	FALSE
chr17	78532481	C	T	ENST00000389840	ENSG00000187775	DNAH17	TRUE	FALSE
chr17	78532484	G	A	ENST00000389840	ENSG00000187775	DNAH17	TRUE	TRUE
chr17	78532487	C	A	ENST00000389840	ENSG00000187775	DNAH17	TRUE	TRUE
chr17	78532490	G	A	ENST00000389840	ENSG00000187775	DNAH17	TRUE	TRUE
chr17	78532496	G	A	ENST00000389840	ENSG00000187775	DNAH17	TRUE	TRUE
chr17	78532517	T	A	ENST00000389840	ENSG00000187775	DNAH17	TRUE	TRUE
chr17	78532536	C	T	ENST00000389840	ENSG00000187775	DNAH17	TRUE	TRUE
chr17	78532537	C	T	ENST00000389840	ENSG00000187775	DNAH17	TRUE	TRUE
chr17	78532546	A	T	ENST00000389840	ENSG00000187775	DNAH17	TRUE	TRUE
chr17	78532553	C	A	ENST00000389840	ENSG00000187775	DNAH17	TRUE	TRUE
chr17	78532566	A	T	ENST00000389840	ENSG00000187775	DNAH17	TRUE	TRUE
chr17	78532572	A	C	ENST00000389840	ENSG00000187775	DNAH17	TRUE	TRUE
chr17	78532572	A	T	ENST00000389840	ENSG00000187775	DNAH17	TRUE	TRUE
chr17	78532589	T	A	ENST00000389840	ENSG00000187775	DNAH17	TRUE	TRUE
chr17	78532598	C	A	ENST00000389840	ENSG00000187775	DNAH17	TRUE	TRUE
chr17	78532601	G	A	ENST00000389840	ENSG00000187775	DNAH17	TRUE	TRUE
chr17	78532614	C	T	ENST00000389840	ENSG00000187775	DNAH17	TRUE	TRUE
chr17	78532615	C	T	ENST00000389840	ENSG00000187775	DNAH17	TRUE	TRUE
chr17	78532620	G	C	ENST00000389840	ENSG00000187775	DNAH17	TRUE	TRUE
chr17	78532620	G	T	ENST00000389840	ENSG00000187775	DNAH17	TRUE	TRUE
chr17	78532626	G	C	ENST00000389840	ENSG00000187775	DNAH17	TRUE	TRUE
chr17	78532626	G	T	ENST00000389840	ENSG00000187775	DNAH17	TRUE	TRUE
chr17	78532634	C	A	ENST00000389840	ENSG00000187775	DNAH17	TRUE	TRUE
chr17	78532646	G	A	ENST00000389840	ENSG00000187775	DNAH17	TRUE	TRUE
chr17	78532647	G	C	ENST00000389840	ENSG00000187775	DNAH17	TRUE	TRUE
chr17	78532647	G	T	ENST00000389840	ENSG00000187775	DNAH17	TRUE	TRUE
chr17	78532652	C	A	ENST00000389840	ENSG00000187775	DNAH17	TRUE	TRUE
chr17	78532655	C	A	ENST00000389840	ENSG00000187775	DNAH17	TRUE	TRUE
chr17	78532661	C	A	ENST00000389840	ENSG00000187775	DNAH17	TRUE	TRUE
chr17	78532664	T	A	ENST00000389840	ENSG00000187775	DNAH17	TRUE	TRUE
chr17	78532694	C	A	ENST00000389840	ENSG00000187775	DNAH17	TRUE	TRUE
chr17	78532697	C	A	ENST00000389840	ENSG00000187775	DNAH17	TRUE	TRUE
chr17	78532706	C	A	ENST00000389840	ENSG00000187775	DNAH17	TRUE	TRUE
chr17	78532727	C	A	ENST00000389840	ENSG00000187775	DNAH17	TRUE	TRUE
chr17	78532737	C	A	ENST00000389840	ENSG00000187775	DNAH17	TRUE	FALSE
chr17	78532737	C	G	ENST00000389840	ENSG00000187775	DNAH17	TRUE	FALSE
chr17	78532737	C	T	ENST00000389840	ENSG00000187775	DNAH17	TRUE	FALSE
chr17	78532738	T	A	ENST00000389840	ENSG00000187775	DNAH17	TRUE	FALSE
chr17	78532738	T	C	ENST00000389840	ENSG00000187775	DNAH17	TRUE	FALSE
chr17	78532738	T	G	ENST00000389840	ENSG00000187775	DNAH17	TRUE	FALSE
chr17	78537297	A	C	ENST00000389840	ENSG00000187775	DNAH17	TRUE	FALSE
chr17	78537297	A	G	ENST00000389840	ENSG00000187775	DNAH17	FALSE	FALSE
chr17	78537297	A	T	ENST00000389840	ENSG00000187775	DNAH17	TRUE	FALSE
chr17	78537298	C	A	ENST00000389840	ENSG00000187775	DNAH17	TRUE	FALSE
chr17	78537298	C	G	ENST00000389840	ENSG00000187775	DNAH17	TRUE	FALSE
chr17	78537298	C	T	ENST00000389840	ENSG00000187775	DNAH17	TRUE	FALSE
chr17	78537301	T	A	ENST00000389840	ENSG00000187775	DNAH17	TRUE	TRUE
chr17	78537302	G	C	ENST00000389840	ENSG00000187775	DNAH17	TRUE	TRUE
chr17	78537302	G	T	ENST00000389840	ENSG00000187775	DNAH17	TRUE	TRUE
chr17	78537319	T	A	ENST00000389840	ENSG00000187775	DNAH17	TRUE	TRUE
chr17	78537350	G	C	ENST00000389840	ENSG00000187775	DNAH17	TRUE	TRUE
chr17	78537350	G	T	ENST00000389840	ENSG00000187775	DNAH17	TRUE	TRUE
chr17	78537373	C	A	ENST00000389840	ENSG00000187775	DNAH17	TRUE	TRUE
chr17	78537399	G	C	ENST00000389840	ENSG00000187775	DNAH17	TRUE	TRUE
chr17	78537399	G	T	ENST00000389840	ENSG00000187775	DNAH17	TRUE	TRUE
chr17	78537409	C	A	ENST00000389840	ENSG00000187775	DNAH17	TRUE	TRUE
chr17	78537439	C	A	ENST00000389840	ENSG00000187775	DNAH17	TRUE	TRUE
chr17	78537448	C	A	ENST00000389840	ENSG00000187775	DNAH17	TRUE	TRUE
chr17	78537460	C	A	ENST00000389840	ENSG00000187775	DNAH17	TRUE	TRUE
chr17	78537481	C	A	ENST00000389840	ENSG00000187775	DNAH17	TRUE	TRUE
chr17	78537482	C	A	ENST00000389840	ENSG00000187775	DNAH17	TRUE	FALSE
chr17	78537482	C	G	ENST00000389840	ENSG00000187775	DNAH17	TRUE	FALSE
chr17	78537482	C	T	ENST00000389840	ENSG00000187775	DNAH17	TRUE	FALSE
chr17	78537483	T	A	ENST00000389840	ENSG00000187775	DNAH17	TRUE	FALSE
chr17	78537483	T	C	ENST00000389840	ENSG00000187775	DNAH17	TRUE	FALSE
chr17	78537483	T	G	ENST00000389840	ENSG00000187775	DNAH17	TRUE	FALSE
chr17	78539735	A	C	ENST00000389840	ENSG00000187775	DNAH17	TRUE	FALSE
chr17	78539735	A	G	ENST00000389840	ENSG00000187775	DNAH17	TRUE	FALSE
chr17	78539735	A	T	ENST00000389840	ENSG00000187775	DNAH17	TRUE	FALSE
chr17	78539736	C	A	ENST00000389840	ENSG00000187775	DNAH17	TRUE	FALSE
chr17	78539736	C	G	ENST00000389840	ENSG00000187775	DNAH17	TRUE	FALSE
chr17	78539736	C	T	ENST00000389840	ENSG00000187775	DNAH17	TRUE	FALSE
chr17	78539775	T	A	ENST00000389840	ENSG00000187775	DNAH17	TRUE	TRUE
chr17	78539787	G	A	ENST00000389840	ENSG00000187775	DNAH17	TRUE	TRUE
chr17	78539796	C	A	ENST00000389840	ENSG00000187775	DNAH17	TRUE	TRUE
chr17	78539801	A	C	ENST00000389840	ENSG00000187775	DNAH17	TRUE	TRUE
chr17	78539801	A	T	ENST00000389840	ENSG00000187775	DNAH17	TRUE	TRUE
chr17	78539818	G	C	ENST00000389840	ENSG00000187775	DNAH17	TRUE	TRUE
chr17	78539818	G	T	ENST00000389840	ENSG00000187775	DNAH17	TRUE	TRUE
chr17	78539827	A	C	ENST00000389840	ENSG00000187775	DNAH17	TRUE	TRUE
chr17	78539827	A	T	ENST00000389840	ENSG00000187775	DNAH17	TRUE	TRUE
chr17	78539835	T	A	ENST00000389840	ENSG00000187775	DNAH17	TRUE	TRUE
chr17	78539836	C	T	ENST00000389840	ENSG00000187775	DNAH17	TRUE	TRUE
chr17	78539837	C	T	ENST00000389840	ENSG00000187775	DNAH17	TRUE	TRUE
chr17	78539871	C	A	ENST00000389840	ENSG00000187775	DNAH17	TRUE	TRUE
chr17	78539880	C	A	ENST00000389840	ENSG00000187775	DNAH17	TRUE	TRUE
chr17	78539881	C	A	ENST00000389840	ENSG00000187775	DNAH17	TRUE	FALSE
chr17	78539881	C	G	ENST00000389840	ENSG00000187775	DNAH17	TRUE	FALSE
chr17	78539881	C	T	ENST00000389840	ENSG00000187775	DNAH17	TRUE	FALSE
chr17	78539882	T	A	ENST00000389840	ENSG00000187775	DNAH17	TRUE	FALSE
chr17	78539882	T	C	ENST00000389840	ENSG00000187775	DNAH17	TRUE	FALSE
chr17	78539882	T	G	ENST00000389840	ENSG00000187775	DNAH17	TRUE	FALSE
chr17	78543855	A	C	ENST00000389840	ENSG00000187775	DNAH17	TRUE	FALSE
chr17	78543855	A	G	ENST00000389840	ENSG00000187775	DNAH17	TRUE	FALSE
chr17	78543855	A	T	ENST00000389840	ENSG00000187775	DNAH17	TRUE	FALSE
chr17	78543856	C	A	ENST00000389840	ENSG00000187775	DNAH17	TRUE	FALSE
chr17	78543856	C	G	ENST00000389840	ENSG00000187775	DNAH17	TRUE	FALSE
chr17	78543856	C	T	ENST00000389840	ENSG00000187775	DNAH17	TRUE	FALSE
chr17	78543871	G	A	ENST00000389840	ENSG00000187775	DNAH17	TRUE	TRUE
chr17	78543877	T	A	ENST00000389840	ENSG00000187775	DNAH17	TRUE	TRUE
chr17	78543883	C	A	ENST00000389840	ENSG00000187775	DNAH17	TRUE	TRUE
chr17	78543902	G	C	ENST00000389840	ENSG00000187775	DNAH17	TRUE	TRUE
chr17	78543902	G	T	ENST00000389840	ENSG00000187775	DNAH17	TRUE	TRUE
chr17	78543910	T	A	ENST00000389840	ENSG00000187775	DNAH17	TRUE	TRUE
chr17	78543928	T	A	ENST00000389840	ENSG00000187775	DNAH17	TRUE	TRUE
chr17	78543931	C	A	ENST00000389840	ENSG00000187775	DNAH17	TRUE	TRUE
chr17	78543936	A	T	ENST00000389840	ENSG00000187775	DNAH17	TRUE	TRUE
chr17	78543942	A	C	ENST00000389840	ENSG00000187775	DNAH17	TRUE	TRUE
chr17	78543942	A	T	ENST00000389840	ENSG00000187775	DNAH17	TRUE	TRUE
chr17	78543952	C	A	ENST00000389840	ENSG00000187775	DNAH17	TRUE	TRUE
chr17	78543955	T	A	ENST00000389840	ENSG00000187775	DNAH17	TRUE	TRUE
chr17	78543958	T	A	ENST00000389840	ENSG00000187775	DNAH17	TRUE	TRUE
chr17	78543967	T	A	ENST00000389840	ENSG00000187775	DNAH17	TRUE	TRUE
chr17	78543970	T	A	ENST00000389840	ENSG00000187775	DNAH17	TRUE	TRUE
chr17	78543973	C	A	ENST00000389840	ENSG00000187775	DNAH17	TRUE	TRUE
chr17	78543990	G	T	ENST00000389840	ENSG00000187775	DNAH17	TRUE	TRUE
chr17	78543992	C	T	ENST00000389840	ENSG00000187775	DNAH17	TRUE	TRUE
chr17	78543993	C	T	ENST00000389840	ENSG00000187775	DNAH17	TRUE	TRUE
chr17	78543998	C	A	ENST00000389840	ENSG00000187775	DNAH17	TRUE	FALSE
chr17	78543998	C	G	ENST00000389840	ENSG00000187775	DNAH17	TRUE	FALSE
chr17	78543998	C	T	ENST00000389840	ENSG00000187775	DNAH17	TRUE	FALSE
chr17	78543999	T	A	ENST00000389840	ENSG00000187775	DNAH17	TRUE	FALSE
chr17	78543999	T	C	ENST00000389840	ENSG00000187775	DNAH17	TRUE	FALSE
chr17	78543999	T	G	ENST00000389840	ENSG00000187775	DNAH17	TRUE	FALSE
chr17	78551533	A	C	ENST00000389840	ENSG00000187775	DNAH17	TRUE	FALSE
chr17	78551533	A	G	ENST00000389840	ENSG00000187775	DNAH17	FALSE	FALSE
chr17	78551533	A	T	ENST00000389840	ENSG00000187775	DNAH17	TRUE	FALSE
chr17	78551534	C	A	ENST00000389840	ENSG00000187775	DNAH17	TRUE	FALSE
chr17	78551534	C	G	ENST00000389840	ENSG00000187775	DNAH17	TRUE	FALSE
chr17	78551534	C	T	ENST00000389840	ENSG00000187775	DNAH17	TRUE	FALSE
chr17	78551537	T	A	ENST00000389840	ENSG00000187775	DNAH17	TRUE	TRUE
chr17	78551546	G	A	ENST00000389840	ENSG00000187775	DNAH17	TRUE	TRUE
chr17	78551555	C	A	ENST00000389840	ENSG00000187775	DNAH17	TRUE	TRUE
chr17	78551558	C	A	ENST00000389840	ENSG00000187775	DNAH17	TRUE	TRUE
chr17	78551567	G	A	ENST00000389840	ENSG00000187775	DNAH17	TRUE	TRUE
chr17	78551570	T	A	ENST00000389840	ENSG00000187775	DNAH17	TRUE	TRUE
chr17	78551576	T	A	ENST00000389840	ENSG00000187775	DNAH17	TRUE	TRUE
chr17	78551579	G	A	ENST00000389840	ENSG00000187775	DNAH17	TRUE	TRUE
chr17	78551591	G	A	ENST00000389840	ENSG00000187775	DNAH17	TRUE	TRUE
chr17	78551593	A	T	ENST00000389840	ENSG00000187775	DNAH17	TRUE	TRUE
chr17	78551609	C	A	ENST00000389840	ENSG00000187775	DNAH17	TRUE	TRUE
chr17	78551612	G	A	ENST00000389840	ENSG00000187775	DNAH17	TRUE	TRUE
chr17	78551618	C	A	ENST00000389840	ENSG00000187775	DNAH17	TRUE	TRUE
chr17	78551621	G	A	ENST00000389840	ENSG00000187775	DNAH17	TRUE	TRUE
chr17	78551625	G	C	ENST00000389840	ENSG00000187775	DNAH17	TRUE	TRUE
chr17	78551625	G	T	ENST00000389840	ENSG00000187775	DNAH17	TRUE	TRUE
chr17	78551630	G	A	ENST00000389840	ENSG00000187775	DNAH17	TRUE	TRUE
chr17	78551639	C	A	ENST00000389840	ENSG00000187775	DNAH17	TRUE	FALSE
chr17	78551639	C	G	ENST00000389840	ENSG00000187775	DNAH17	TRUE	FALSE
chr17	78551639	C	T	ENST00000389840	ENSG00000187775	DNAH17	TRUE	FALSE
chr17	78551640	T	A	ENST00000389840	ENSG00000187775	DNAH17	TRUE	FALSE
chr17	78551640	T	C	ENST00000389840	ENSG00000187775	DNAH17	TRUE	FALSE
chr17	78551640	T	G	ENST00000389840	ENSG00000187775	DNAH17	TRUE	FALSE
chr17	78552695	A	C	ENST00000389840	ENSG00000187775	DNAH17	TRUE	FALSE
chr17	78552695	A	G	ENST00000389840	ENSG00000187775	DNAH17	TRUE	FALSE
chr17	78552695	A	T	ENST00000389840	ENSG00000187775	DNAH17	TRUE	FALSE
chr17	78552696	C	A	ENST00000389840	ENSG00000187775	DNAH17	TRUE	FALSE
chr17	78552696	C	G	ENST00000389840	ENSG00000187775	DNAH17	TRUE	FALSE
chr17	78552696	C	T	ENST00000389840	ENSG00000187775	DNAH17	TRUE	FALSE
chr17	78552700	C	A	ENST00000389840	ENSG00000187775	DNAH17	TRUE	TRUE
chr17	78552707	C	T	ENST00000389840	ENSG00000187775	DNAH17	TRUE	TRUE
chr17	78552708	C	T	ENST00000389840	ENSG00000187775	DNAH17	TRUE	TRUE
chr17	78552714	A	C	ENST00000389840	ENSG00000187775	DNAH17	TRUE	TRUE
chr17	78552714	A	T	ENST00000389840	ENSG00000187775	DNAH17	TRUE	TRUE
chr17	78552724	C	A	ENST00000389840	ENSG00000187775	DNAH17	TRUE	TRUE
chr17	78552732	A	T	ENST00000389840	ENSG00000187775	DNAH17	TRUE	TRUE
chr17	78552735	A	C	ENST00000389840	ENSG00000187775	DNAH17	TRUE	TRUE
chr17	78552735	A	T	ENST00000389840	ENSG00000187775	DNAH17	TRUE	TRUE
chr17	78552739	T	A	ENST00000389840	ENSG00000187775	DNAH17	TRUE	TRUE
chr17	78552754	C	A	ENST00000389840	ENSG00000187775	DNAH17	TRUE	TRUE
chr17	78552760	C	A	ENST00000389840	ENSG00000187775	DNAH17	TRUE	TRUE
chr17	78552762	G	C	ENST00000389840	ENSG00000187775	DNAH17	TRUE	TRUE
chr17	78552762	G	T	ENST00000389840	ENSG00000187775	DNAH17	TRUE	TRUE
chr17	78552766	T	A	ENST00000389840	ENSG00000187775	DNAH17	TRUE	TRUE
chr17	78552781	C	A	ENST00000389840	ENSG00000187775	DNAH17	TRUE	TRUE
chr17	78552790	T	A	ENST00000389840	ENSG00000187775	DNAH17	TRUE	TRUE
chr17	78552802	T	A	ENST00000389840	ENSG00000187775	DNAH17	TRUE	TRUE
chr17	78552806	C	A	ENST00000389840	ENSG00000187775	DNAH17	TRUE	FALSE
chr17	78552806	C	G	ENST00000389840	ENSG00000187775	DNAH17	TRUE	FALSE
chr17	78552806	C	T	ENST00000389840	ENSG00000187775	DNAH17	TRUE	FALSE
chr17	78552807	T	A	ENST00000389840	ENSG00000187775	DNAH17	TRUE	FALSE
chr17	78552807	T	C	ENST00000389840	ENSG00000187775	DNAH17	TRUE	FALSE
chr17	78552807	T	G	ENST00000389840	ENSG00000187775	DNAH17	TRUE	FALSE
chr17	78558106	A	C	ENST00000389840	ENSG00000187775	DNAH17	TRUE	FALSE
chr17	78558106	A	G	ENST00000389840	ENSG00000187775	DNAH17	TRUE	FALSE
chr17	78558106	A	T	ENST00000389840	ENSG00000187775	DNAH17	TRUE	FALSE
chr17	78558107	C	A	ENST00000389840	ENSG00000187775	DNAH17	TRUE	FALSE
chr17	78558107	C	G	ENST00000389840	ENSG00000187775	DNAH17	TRUE	FALSE
chr17	78558107	C	T	ENST00000389840	ENSG00000187775	DNAH17	TRUE	FALSE
chr17	78558110	C	A	ENST00000389840	ENSG00000187775	DNAH17	TRUE	TRUE
chr17	78558114	A	C	ENST00000389840	ENSG00000187775	DNAH17	TRUE	TRUE
chr17	78558114	A	T	ENST00000389840	ENSG00000187775	DNAH17	TRUE	TRUE
chr17	78558117	C	T	ENST00000389840	ENSG00000187775	DNAH17	TRUE	TRUE
chr17	78558118	C	T	ENST00000389840	ENSG00000187775	DNAH17	TRUE	TRUE
chr17	78558134	C	A	ENST00000389840	ENSG00000187775	DNAH17	TRUE	TRUE
chr17	78558152	T	A	ENST00000389840	ENSG00000187775	DNAH17	TRUE	TRUE
chr17	78558164	C	A	ENST00000389840	ENSG00000187775	DNAH17	TRUE	TRUE
chr17	78558170	C	A	ENST00000389840	ENSG00000187775	DNAH17	TRUE	TRUE
chr17	78558172	G	C	ENST00000389840	ENSG00000187775	DNAH17	TRUE	TRUE
chr17	78558172	G	T	ENST00000389840	ENSG00000187775	DNAH17	TRUE	TRUE
chr17	78558185	C	A	ENST00000389840	ENSG00000187775	DNAH17	TRUE	TRUE
chr17	78558203	C	A	ENST00000389840	ENSG00000187775	DNAH17	TRUE	TRUE
chr17	78558206	T	A	ENST00000389840	ENSG00000187775	DNAH17	TRUE	TRUE
chr17	78558209	G	A	ENST00000389840	ENSG00000187775	DNAH17	TRUE	TRUE
chr17	78558212	G	A	ENST00000389840	ENSG00000187775	DNAH17	TRUE	TRUE
chr17	78558215	G	A	ENST00000389840	ENSG00000187775	DNAH17	TRUE	TRUE
chr17	78558223	A	T	ENST00000389840	ENSG00000187775	DNAH17	TRUE	TRUE
chr17	78558225	A	C	ENST00000389840	ENSG00000187775	DNAH17	TRUE	TRUE
chr17	78558225	A	T	ENST00000389840	ENSG00000187775	DNAH17	TRUE	TRUE
chr17	78558230	T	A	ENST00000389840	ENSG00000187775	DNAH17	TRUE	TRUE
chr17	78558236	C	A	ENST00000389840	ENSG00000187775	DNAH17	TRUE	TRUE
chr17	78558239	T	A	ENST00000389840	ENSG00000187775	DNAH17	TRUE	TRUE
chr17	78558253	A	T	ENST00000389840	ENSG00000187775	DNAH17	TRUE	TRUE
chr17	78558255	C	A	ENST00000389840	ENSG00000187775	DNAH17	TRUE	FALSE
chr17	78558255	C	G	ENST00000389840	ENSG00000187775	DNAH17	TRUE	FALSE
chr17	78558255	C	T	ENST00000389840	ENSG00000187775	DNAH17	TRUE	FALSE
chr17	78558256	T	A	ENST00000389840	ENSG00000187775	DNAH17	TRUE	FALSE
chr17	78558256	T	C	ENST00000389840	ENSG00000187775	DNAH17	TRUE	FALSE
chr17	78558256	T	G	ENST00000389840	ENSG00000187775	DNAH17	TRUE	FALSE
chr17	78560738	A	C	ENST00000389840	ENSG00000187775	DNAH17	TRUE	FALSE
chr17	78560738	A	G	ENST00000389840	ENSG00000187775	DNAH17	TRUE	FALSE
chr17	78560738	A	T	ENST00000389840	ENSG00000187775	DNAH17	TRUE	FALSE
chr17	78560739	C	A	ENST00000389840	ENSG00000187775	DNAH17	TRUE	FALSE
chr17	78560739	C	G	ENST00000389840	ENSG00000187775	DNAH17	TRUE	FALSE
chr17	78560739	C	T	ENST00000389840	ENSG00000187775	DNAH17	TRUE	FALSE
chr17	78560745	T	A	ENST00000389840	ENSG00000187775	DNAH17	TRUE	TRUE
chr17	78560799	G	A	ENST00000389840	ENSG00000187775	DNAH17	TRUE	TRUE
chr17	78560815	G	T	ENST00000389840	ENSG00000187775	DNAH17	TRUE	TRUE
chr17	78560823	G	A	ENST00000389840	ENSG00000187775	DNAH17	TRUE	TRUE
chr17	78560839	C	T	ENST00000389840	ENSG00000187775	DNAH17	TRUE	TRUE
chr17	78560840	C	T	ENST00000389840	ENSG00000187775	DNAH17	TRUE	TRUE
chr17	78560844	G	A	ENST00000389840	ENSG00000187775	DNAH17	TRUE	TRUE
chr17	78560847	G	A	ENST00000389840	ENSG00000187775	DNAH17	TRUE	TRUE
chr17	78560848	G	C	ENST00000389840	ENSG00000187775	DNAH17	TRUE	TRUE
chr17	78560848	G	T	ENST00000389840	ENSG00000187775	DNAH17	TRUE	TRUE
chr17	78560856	T	A	ENST00000389840	ENSG00000187775	DNAH17	TRUE	TRUE
chr17	78560859	C	A	ENST00000389840	ENSG00000187775	DNAH17	TRUE	TRUE
chr17	78560866	G	T	ENST00000389840	ENSG00000187775	DNAH17	TRUE	TRUE
chr17	78560880	C	A	ENST00000389840	ENSG00000187775	DNAH17	TRUE	TRUE
chr17	78560889	C	A	ENST00000389840	ENSG00000187775	DNAH17	TRUE	TRUE
chr17	78560893	A	C	ENST00000389840	ENSG00000187775	DNAH17	TRUE	TRUE
chr17	78560893	A	T	ENST00000389840	ENSG00000187775	DNAH17	TRUE	TRUE
chr17	78560898	T	A	ENST00000389840	ENSG00000187775	DNAH17	TRUE	TRUE
chr17	78560901	G	A	ENST00000389840	ENSG00000187775	DNAH17	TRUE	TRUE
chr17	78560902	A	C	ENST00000389840	ENSG00000187775	DNAH17	TRUE	TRUE
chr17	78560902	A	T	ENST00000389840	ENSG00000187775	DNAH17	TRUE	TRUE
chr17	78560913	T	A	ENST00000389840	ENSG00000187775	DNAH17	TRUE	TRUE
chr17	78560919	C	A	ENST00000389840	ENSG00000187775	DNAH17	TRUE	TRUE
chr17	78560925	C	A	ENST00000389840	ENSG00000187775	DNAH17	TRUE	TRUE
chr17	78560936	C	A	ENST00000389840	ENSG00000187775	DNAH17	TRUE	FALSE
chr17	78560936	C	G	ENST00000389840	ENSG00000187775	DNAH17	TRUE	FALSE
chr17	78560936	C	T	ENST00000389840	ENSG00000187775	DNAH17	TRUE	FALSE
chr17	78560937	T	A	ENST00000389840	ENSG00000187775	DNAH17	TRUE	FALSE
chr17	78560937	T	C	ENST00000389840	ENSG00000187775	DNAH17	TRUE	FALSE
chr17	78560937	T	G	ENST00000389840	ENSG00000187775	DNAH17	TRUE	FALSE
chr17	78561713	A	C	ENST00000389840	ENSG00000187775	DNAH17	TRUE	FALSE
chr17	78561713	A	G	ENST00000389840	ENSG00000187775	DNAH17	TRUE	FALSE
chr17	78561713	A	T	ENST00000389840	ENSG00000187775	DNAH17	TRUE	FALSE
chr17	78561714	C	A	ENST00000389840	ENSG00000187775	DNAH17	TRUE	FALSE
chr17	78561714	C	G	ENST00000389840	ENSG00000187775	DNAH17	TRUE	FALSE
chr17	78561714	C	T	ENST00000389840	ENSG00000187775	DNAH17	TRUE	FALSE
chr17	78561722	C	A	ENST00000389840	ENSG00000187775	DNAH17	TRUE	TRUE
chr17	78561731	T	A	ENST00000389840	ENSG00000187775	DNAH17	TRUE	TRUE
chr17	78561740	T	A	ENST00000389840	ENSG00000187775	DNAH17	TRUE	TRUE
chr17	78561752	C	A	ENST00000389840	ENSG00000187775	DNAH17	TRUE	TRUE
chr17	78561761	C	A	ENST00000389840	ENSG00000187775	DNAH17	TRUE	TRUE
chr17	78561764	G	A	ENST00000389840	ENSG00000187775	DNAH17	TRUE	TRUE
chr17	78561770	C	A	ENST00000389840	ENSG00000187775	DNAH17	TRUE	TRUE
chr17	78561777	C	T	ENST00000389840	ENSG00000187775	DNAH17	TRUE	TRUE
chr17	78561778	C	T	ENST00000389840	ENSG00000187775	DNAH17	TRUE	TRUE
chr17	78561782	T	A	ENST00000389840	ENSG00000187775	DNAH17	TRUE	TRUE
chr17	78561788	G	A	ENST00000389840	ENSG00000187775	DNAH17	TRUE	TRUE
chr17	78561812	T	A	ENST00000389840	ENSG00000187775	DNAH17	TRUE	TRUE
chr17	78561836	C	A	ENST00000389840	ENSG00000187775	DNAH17	TRUE	TRUE
chr17	78561839	C	A	ENST00000389840	ENSG00000187775	DNAH17	TRUE	TRUE
chr17	78561854	G	A	ENST00000389840	ENSG00000187775	DNAH17	TRUE	TRUE
chr17	78561861	G	C	ENST00000389840	ENSG00000187775	DNAH17	TRUE	TRUE
chr17	78561861	G	T	ENST00000389840	ENSG00000187775	DNAH17	TRUE	TRUE
chr17	78561865	A	T	ENST00000389840	ENSG00000187775	DNAH17	TRUE	TRUE
chr17	78561872	T	A	ENST00000389840	ENSG00000187775	DNAH17	TRUE	TRUE
chr17	78561887	C	A	ENST00000389840	ENSG00000187775	DNAH17	TRUE	TRUE
chr17	78561902	C	A	ENST00000389840	ENSG00000187775	DNAH17	TRUE	TRUE
chr17	78561913	G	C	ENST00000389840	ENSG00000187775	DNAH17	TRUE	TRUE
chr17	78561913	G	T	ENST00000389840	ENSG00000187775	DNAH17	TRUE	TRUE
chr17	78561915	A	C	ENST00000389840	ENSG00000187775	DNAH17	TRUE	TRUE
chr17	78561915	A	T	ENST00000389840	ENSG00000187775	DNAH17	TRUE	TRUE
chr17	78561932	C	A	ENST00000389840	ENSG00000187775	DNAH17	TRUE	TRUE
chr17	78561953	C	A	ENST00000389840	ENSG00000187775	DNAH17	TRUE	TRUE
chr17	78561966	A	T	ENST00000389840	ENSG00000187775	DNAH17	TRUE	TRUE
chr17	78561972	G	C	ENST00000389840	ENSG00000187775	DNAH17	TRUE	TRUE
chr17	78561972	G	T	ENST00000389840	ENSG00000187775	DNAH17	TRUE	TRUE
chr17	78561981	C	A	ENST00000389840	ENSG00000187775	DNAH17	TRUE	FALSE
chr17	78561981	C	G	ENST00000389840	ENSG00000187775	DNAH17	TRUE	FALSE
chr17	78561981	C	T	ENST00000389840	ENSG00000187775	DNAH17	TRUE	FALSE
chr17	78561982	T	A	ENST00000389840	ENSG00000187775	DNAH17	TRUE	FALSE
chr17	78561982	T	C	ENST00000389840	ENSG00000187775	DNAH17	TRUE	FALSE
chr17	78561982	T	G	ENST00000389840	ENSG00000187775	DNAH17	TRUE	FALSE
chr17	78566612	A	C	ENST00000389840	ENSG00000187775	DNAH17	TRUE	FALSE
chr17	78566612	A	G	ENST00000389840	ENSG00000187775	DNAH17	TRUE	FALSE
chr17	78566612	A	T	ENST00000389840	ENSG00000187775	DNAH17	TRUE	FALSE
chr17	78566613	C	A	ENST00000389840	ENSG00000187775	DNAH17	TRUE	FALSE
chr17	78566613	C	G	ENST00000389840	ENSG00000187775	DNAH17	TRUE	FALSE
chr17	78566613	C	T	ENST00000389840	ENSG00000187775	DNAH17	TRUE	FALSE
chr17	78566616	T	A	ENST00000389840	ENSG00000187775	DNAH17	TRUE	TRUE
chr17	78566628	T	A	ENST00000389840	ENSG00000187775	DNAH17	TRUE	TRUE
chr17	78566632	A	T	ENST00000389840	ENSG00000187775	DNAH17	TRUE	TRUE
chr17	78566638	G	T	ENST00000389840	ENSG00000187775	DNAH17	TRUE	TRUE
chr17	78566652	C	A	ENST00000389840	ENSG00000187775	DNAH17	TRUE	TRUE
chr17	78566655	G	A	ENST00000389840	ENSG00000187775	DNAH17	TRUE	TRUE
chr17	78566656	G	T	ENST00000389840	ENSG00000187775	DNAH17	TRUE	TRUE
chr17	78566691	G	A	ENST00000389840	ENSG00000187775	DNAH17	TRUE	TRUE
chr17	78566697	T	A	ENST00000389840	ENSG00000187775	DNAH17	TRUE	TRUE
chr17	78566703	C	A	ENST00000389840	ENSG00000187775	DNAH17	TRUE	TRUE
chr17	78566713	A	C	ENST00000389840	ENSG00000187775	DNAH17	TRUE	TRUE
chr17	78566713	A	T	ENST00000389840	ENSG00000187775	DNAH17	TRUE	TRUE
chr17	78566731	C	A	ENST00000389840	ENSG00000187775	DNAH17	TRUE	FALSE
chr17	78566731	C	G	ENST00000389840	ENSG00000187775	DNAH17	TRUE	FALSE
chr17	78566731	C	T	ENST00000389840	ENSG00000187775	DNAH17	TRUE	FALSE
chr17	78566732	T	A	ENST00000389840	ENSG00000187775	DNAH17	TRUE	FALSE
chr17	78566732	T	C	ENST00000389840	ENSG00000187775	DNAH17	TRUE	FALSE
chr17	78566732	T	G	ENST00000389840	ENSG00000187775	DNAH17	TRUE	FALSE
chr17	78566997	A	C	ENST00000389840	ENSG00000187775	DNAH17	TRUE	FALSE
chr17	78566997	A	G	ENST00000389840	ENSG00000187775	DNAH17	TRUE	FALSE
chr17	78566997	A	T	ENST00000389840	ENSG00000187775	DNAH17	TRUE	FALSE
chr17	78566998	C	A	ENST00000389840	ENSG00000187775	DNAH17	TRUE	FALSE
chr17	78566998	C	G	ENST00000389840	ENSG00000187775	DNAH17	TRUE	FALSE
chr17	78566998	C	T	ENST00000389840	ENSG00000187775	DNAH17	TRUE	FALSE
chr17	78567000	G	T	ENST00000389840	ENSG00000187775	DNAH17	TRUE	TRUE
chr17	78567007	C	A	ENST00000389840	ENSG00000187775	DNAH17	TRUE	TRUE
chr17	78567015	A	T	ENST00000389840	ENSG00000187775	DNAH17	TRUE	TRUE
chr17	78567023	A	C	ENST00000389840	ENSG00000187775	DNAH17	TRUE	TRUE
chr17	78567023	A	T	ENST00000389840	ENSG00000187775	DNAH17	TRUE	TRUE
chr17	78567028	T	A	ENST00000389840	ENSG00000187775	DNAH17	TRUE	TRUE
chr17	78567029	G	T	ENST00000389840	ENSG00000187775	DNAH17	TRUE	TRUE
chr17	78567046	T	A	ENST00000389840	ENSG00000187775	DNAH17	TRUE	TRUE
chr17	78567055	C	A	ENST00000389840	ENSG00000187775	DNAH17	TRUE	TRUE
chr17	78567064	C	A	ENST00000389840	ENSG00000187775	DNAH17	TRUE	TRUE
chr17	78567068	A	C	ENST00000389840	ENSG00000187775	DNAH17	TRUE	TRUE
chr17	78567068	A	T	ENST00000389840	ENSG00000187775	DNAH17	TRUE	TRUE
chr17	78567121	C	A	ENST00000389840	ENSG00000187775	DNAH17	TRUE	TRUE
chr17	78567127	T	A	ENST00000389840	ENSG00000187775	DNAH17	TRUE	TRUE
chr17	78567130	C	A	ENST00000389840	ENSG00000187775	DNAH17	TRUE	TRUE
chr17	78567136	T	A	ENST00000389840	ENSG00000187775	DNAH17	TRUE	TRUE
chr17	78567145	C	A	ENST00000389840	ENSG00000187775	DNAH17	TRUE	TRUE
chr17	78567157	T	A	ENST00000389840	ENSG00000187775	DNAH17	TRUE	TRUE
chr17	78567158	A	C	ENST00000389840	ENSG00000187775	DNAH17	TRUE	TRUE
chr17	78567158	A	T	ENST00000389840	ENSG00000187775	DNAH17	TRUE	TRUE
chr17	78567166	C	A	ENST00000389840	ENSG00000187775	DNAH17	TRUE	TRUE
chr17	78567167	C	A	ENST00000389840	ENSG00000187775	DNAH17	TRUE	FALSE
chr17	78567167	C	G	ENST00000389840	ENSG00000187775	DNAH17	TRUE	FALSE
chr17	78567167	C	T	ENST00000389840	ENSG00000187775	DNAH17	TRUE	FALSE
chr17	78567168	T	A	ENST00000389840	ENSG00000187775	DNAH17	TRUE	FALSE
chr17	78567168	T	C	ENST00000389840	ENSG00000187775	DNAH17	TRUE	FALSE
chr17	78567168	T	G	ENST00000389840	ENSG00000187775	DNAH17	TRUE	FALSE
chr17	78569164	A	C	ENST00000389840	ENSG00000187775	DNAH17	TRUE	FALSE
chr17	78569164	A	G	ENST00000389840	ENSG00000187775	DNAH17	TRUE	FALSE
chr17	78569164	A	T	ENST00000389840	ENSG00000187775	DNAH17	TRUE	FALSE
chr17	78569165	C	A	ENST00000389840	ENSG00000187775	DNAH17	TRUE	FALSE
chr17	78569165	C	G	ENST00000389840	ENSG00000187775	DNAH17	TRUE	FALSE
chr17	78569165	C	T	ENST00000389840	ENSG00000187775	DNAH17	TRUE	FALSE
chr17	78569168	C	A	ENST00000389840	ENSG00000187775	DNAH17	TRUE	TRUE
chr17	78569177	G	A	ENST00000389840	ENSG00000187775	DNAH17	TRUE	TRUE
chr17	78569186	G	A	ENST00000389840	ENSG00000187775	DNAH17	TRUE	TRUE
chr17	78569231	C	A	ENST00000389840	ENSG00000187775	DNAH17	TRUE	TRUE
chr17	78569232	C	T	ENST00000389840	ENSG00000187775	DNAH17	TRUE	TRUE
chr17	78569233	C	T	ENST00000389840	ENSG00000187775	DNAH17	TRUE	TRUE
chr17	78569246	C	A	ENST00000389840	ENSG00000187775	DNAH17	TRUE	TRUE
chr17	78569249	T	A	ENST00000389840	ENSG00000187775	DNAH17	TRUE	TRUE
chr17	78569253	C	A	ENST00000389840	ENSG00000187775	DNAH17	TRUE	FALSE
chr17	78569253	C	G	ENST00000389840	ENSG00000187775	DNAH17	TRUE	FALSE
chr17	78569253	C	T	ENST00000389840	ENSG00000187775	DNAH17	TRUE	FALSE
chr17	78569254	T	A	ENST00000389840	ENSG00000187775	DNAH17	TRUE	FALSE
chr17	78569254	T	C	ENST00000389840	ENSG00000187775	DNAH17	TRUE	FALSE
chr17	78569254	T	G	ENST00000389840	ENSG00000187775	DNAH17	TRUE	FALSE
chr17	78569373	A	C	ENST00000389840	ENSG00000187775	DNAH17	TRUE	FALSE
chr17	78569373	A	G	ENST00000389840	ENSG00000187775	DNAH17	TRUE	FALSE
chr17	78569373	A	T	ENST00000389840	ENSG00000187775	DNAH17	TRUE	FALSE
chr17	78569374	C	A	ENST00000389840	ENSG00000187775	DNAH17	TRUE	FALSE
chr17	78569374	C	G	ENST00000389840	ENSG00000187775	DNAH17	TRUE	FALSE
chr17	78569374	C	T	ENST00000389840	ENSG00000187775	DNAH17	TRUE	FALSE
chr17	78569377	T	A	ENST00000389840	ENSG00000187775	DNAH17	TRUE	TRUE
chr17	78569389	T	A	ENST00000389840	ENSG00000187775	DNAH17	TRUE	TRUE
chr17	78569399	G	T	ENST00000389840	ENSG00000187775	DNAH17	TRUE	TRUE
chr17	78569402	G	T	ENST00000389840	ENSG00000187775	DNAH17	TRUE	TRUE
chr17	78569411	G	C	ENST00000389840	ENSG00000187775	DNAH17	TRUE	TRUE
chr17	78569411	G	T	ENST00000389840	ENSG00000187775	DNAH17	TRUE	TRUE
chr17	78569419	G	A	ENST00000389840	ENSG00000187775	DNAH17	TRUE	TRUE
chr17	78569420	G	C	ENST00000389840	ENSG00000187775	DNAH17	TRUE	TRUE
chr17	78569420	G	T	ENST00000389840	ENSG00000187775	DNAH17	TRUE	TRUE
chr17	78569428	C	A	ENST00000389840	ENSG00000187775	DNAH17	TRUE	TRUE
chr17	78569431	T	A	ENST00000389840	ENSG00000187775	DNAH17	TRUE	TRUE
chr17	78569470	C	A	ENST00000389840	ENSG00000187775	DNAH17	TRUE	TRUE
chr17	78569473	C	A	ENST00000389840	ENSG00000187775	DNAH17	TRUE	TRUE
chr17	78569479	C	A	ENST00000389840	ENSG00000187775	DNAH17	TRUE	TRUE
chr17	78569485	G	A	ENST00000389840	ENSG00000187775	DNAH17	TRUE	TRUE
chr17	78569494	T	A	ENST00000389840	ENSG00000187775	DNAH17	TRUE	TRUE
chr17	78569503	C	A	ENST00000389840	ENSG00000187775	DNAH17	TRUE	TRUE
chr17	78569506	C	A	ENST00000389840	ENSG00000187775	DNAH17	TRUE	TRUE
chr17	78569524	G	A	ENST00000389840	ENSG00000187775	DNAH17	TRUE	TRUE
chr17	78569528	C	A	ENST00000389840	ENSG00000187775	DNAH17	TRUE	FALSE
chr17	78569528	C	G	ENST00000389840	ENSG00000187775	DNAH17	TRUE	FALSE
chr17	78569528	C	T	ENST00000389840	ENSG00000187775	DNAH17	TRUE	FALSE
chr17	78569529	T	A	ENST00000389840	ENSG00000187775	DNAH17	TRUE	FALSE
chr17	78569529	T	C	ENST00000389840	ENSG00000187775	DNAH17	TRUE	FALSE
chr17	78569529	T	G	ENST00000389840	ENSG00000187775	DNAH17	TRUE	FALSE
chr17	78570245	A	C	ENST00000389840	ENSG00000187775	DNAH17	TRUE	FALSE
chr17	78570245	A	G	ENST00000389840	ENSG00000187775	DNAH17	TRUE	FALSE
chr17	78570245	A	T	ENST00000389840	ENSG00000187775	DNAH17	TRUE	FALSE
chr17	78570246	C	A	ENST00000389840	ENSG00000187775	DNAH17	TRUE	FALSE
chr17	78570246	C	G	ENST00000389840	ENSG00000187775	DNAH17	TRUE	FALSE
chr17	78570246	C	T	ENST00000389840	ENSG00000187775	DNAH17	TRUE	FALSE
chr17	78570252	C	A	ENST00000389840	ENSG00000187775	DNAH17	TRUE	TRUE
chr17	78570261	G	A	ENST00000389840	ENSG00000187775	DNAH17	TRUE	TRUE
chr17	78570265	G	T	ENST00000389840	ENSG00000187775	DNAH17	TRUE	TRUE
chr17	78570273	C	A	ENST00000389840	ENSG00000187775	DNAH17	TRUE	TRUE
chr17	78570276	G	A	ENST00000389840	ENSG00000187775	DNAH17	TRUE	TRUE
chr17	78570307	A	C	ENST00000389840	ENSG00000187775	DNAH17	TRUE	TRUE
chr17	78570307	A	T	ENST00000389840	ENSG00000187775	DNAH17	TRUE	TRUE
chr17	78570310	G	C	ENST00000389840	ENSG00000187775	DNAH17	TRUE	TRUE
chr17	78570310	G	T	ENST00000389840	ENSG00000187775	DNAH17	TRUE	TRUE
chr17	78570315	C	A	ENST00000389840	ENSG00000187775	DNAH17	TRUE	TRUE
chr17	78570325	C	T	ENST00000389840	ENSG00000187775	DNAH17	TRUE	TRUE
chr17	78570326	C	T	ENST00000389840	ENSG00000187775	DNAH17	TRUE	TRUE
chr17	78570334	G	T	ENST00000389840	ENSG00000187775	DNAH17	TRUE	TRUE
chr17	78570354	T	A	ENST00000389840	ENSG00000187775	DNAH17	TRUE	TRUE
chr17	78570373	C	A	ENST00000389840	ENSG00000187775	DNAH17	TRUE	FALSE
chr17	78570373	C	G	ENST00000389840	ENSG00000187775	DNAH17	TRUE	FALSE
chr17	78570373	C	T	ENST00000389840	ENSG00000187775	DNAH17	TRUE	FALSE
chr17	78570374	T	A	ENST00000389840	ENSG00000187775	DNAH17	TRUE	FALSE
chr17	78570374	T	C	ENST00000389840	ENSG00000187775	DNAH17	TRUE	FALSE
chr17	78570374	T	G	ENST00000389840	ENSG00000187775	DNAH17	TRUE	FALSE
chr17	78570946	A	C	ENST00000389840	ENSG00000187775	DNAH17	TRUE	FALSE
chr17	78570946	A	G	ENST00000389840	ENSG00000187775	DNAH17	TRUE	FALSE
chr17	78570946	A	T	ENST00000389840	ENSG00000187775	DNAH17	TRUE	FALSE
chr17	78570947	C	A	ENST00000389840	ENSG00000187775	DNAH17	TRUE	FALSE
chr17	78570947	C	G	ENST00000389840	ENSG00000187775	DNAH17	TRUE	FALSE
chr17	78570947	C	T	ENST00000389840	ENSG00000187775	DNAH17	TRUE	FALSE
chr17	78570965	G	A	ENST00000389840	ENSG00000187775	DNAH17
chr17	78570968	C	A	ENST00000389840	ENSG00000187775	DNAH17
chr17	78570974	C	A	ENST00000389840	ENSG00000187775	DNAH17
chr17	78570977	C	A	ENST00000389840	ENSG00000187775	DNAH17
chr17	78570998	T	A	ENST00000389840	ENSG00000187775	DNAH17
chr17	78571000	A	T	ENST00000389840	ENSG00000187775	DNAH17	TRUE	TRUE
chr17	78571002	A	C	ENST00000389840	ENSG00000187775	DNAH17	TRUE	TRUE
chr17	78571002	A	T	ENST00000389840	ENSG00000187775	DNAH17	TRUE	TRUE
chr17	78571025	C	A	ENST00000389840	ENSG00000187775	DNAH17	TRUE	TRUE
chr17	78571028	T	A	ENST00000389840	ENSG00000187775	DNAH17	TRUE	TRUE
chr17	78571034	C	A	ENST00000389840	ENSG00000187775	DNAH17	TRUE	FALSE
chr17	78571034	C	G	ENST00000389840	ENSG00000187775	DNAH17	TRUE	FALSE
chr17	78571034	C	T	ENST00000389840	ENSG00000187775	DNAH17	TRUE	FALSE
chr17	78571035	T	A	ENST00000389840	ENSG00000187775	DNAH17	TRUE	FALSE
chr17	78571035	T	C	ENST00000389840	ENSG00000187775	DNAH17	TRUE	FALSE
chr17	78571035	T	G	ENST00000389840	ENSG00000187775	DNAH17	TRUE	FALSE
chr17	78571277	A	C	ENST00000389840	ENSG00000187775	DNAH17	TRUE	FALSE
chr17	78571277	A	G	ENST00000389840	ENSG00000187775	DNAH17	TRUE	FALSE
chr17	78571277	A	T	ENST00000389840	ENSG00000187775	DNAH17	TRUE	FALSE
chr17	78571278	C	A	ENST00000389840	ENSG00000187775	DNAH17	TRUE	FALSE
chr17	78571278	C	G	ENST00000389840	ENSG00000187775	DNAH17	TRUE	FALSE
chr17	78571278	C	T	ENST00000389840	ENSG00000187775	DNAH17	TRUE	FALSE
chr17	78571282	C	A	ENST00000389840	ENSG00000187775	DNAH17	TRUE	TRUE
chr17	78571295	G	C	ENST00000389840	ENSG00000187775	DNAH17	TRUE	TRUE
chr17	78571295	G	T	ENST00000389840	ENSG00000187775	DNAH17	TRUE	TRUE
chr17	78571306	G	A	ENST00000389840	ENSG00000187775	DNAH17	TRUE	TRUE
chr17	78571316	C	T	ENST00000389840	ENSG00000187775	DNAH17	TRUE	TRUE
chr17	78571317	C	T	ENST00000389840	ENSG00000187775	DNAH17	TRUE	TRUE
chr17	78571319	G	C	ENST00000389840	ENSG00000187775	DNAH17	TRUE	TRUE
chr17	78571319	G	T	ENST00000389840	ENSG00000187775	DNAH17	TRUE	TRUE
chr17	78571322	G	T	ENST00000389840	ENSG00000187775	DNAH17	TRUE	TRUE
chr17	78571330	T	A	ENST00000389840	ENSG00000187775	DNAH17	TRUE	TRUE
chr17	78571336	T	A	ENST00000389840	ENSG00000187775	DNAH17	TRUE	TRUE
chr17	78571339	C	A	ENST00000389840	ENSG00000187775	DNAH17	TRUE	TRUE
chr17	78571348	C	A	ENST00000389840	ENSG00000187775	DNAH17	TRUE	TRUE
chr17	78571357	T	A	ENST00000389840	ENSG00000187775	DNAH17	TRUE	TRUE
chr17	78571366	T	A	ENST00000389840	ENSG00000187775	DNAH17	TRUE	TRUE
chr17	78571372	T	A	ENST00000389840	ENSG00000187775	DNAH17	TRUE	TRUE
chr17	78571379	C	A	ENST00000389840	ENSG00000187775	DNAH17	TRUE	FALSE
chr17	78571379	C	G	ENST00000389840	ENSG00000187775	DNAH17	TRUE	FALSE
chr17	78571379	C	T	ENST00000389840	ENSG00000187775	DNAH17	FALSE	FALSE
chr17	78571380	T	A	ENST00000389840	ENSG00000187775	DNAH17	TRUE	FALSE
chr17	78571380	T	C	ENST00000389840	ENSG00000187775	DNAH17	FALSE	FALSE
chr17	78571380	T	G	ENST00000389840	ENSG00000187775	DNAH17	TRUE	FALSE
chr17	78571588	A	C	ENST00000389840	ENSG00000187775	DNAH17	TRUE	FALSE
chr17	78571588	A	G	ENST00000389840	ENSG00000187775	DNAH17	TRUE	FALSE
chr17	78571588	A	T	ENST00000389840	ENSG00000187775	DNAH17	TRUE	FALSE
chr17	78571589	C	A	ENST00000389840	ENSG00000187775	DNAH17	TRUE	FALSE
chr17	78571589	C	G	ENST00000389840	ENSG00000187775	DNAH17	TRUE	FALSE
chr17	78571589	C	T	ENST00000389840	ENSG00000187775	DNAH17	TRUE	FALSE
chr17	78571592	G	A	ENST00000389840	ENSG00000187775	DNAH17	TRUE	TRUE
chr17	78571595	C	A	ENST00000389840	ENSG00000187775	DNAH17	TRUE	TRUE
chr17	78571602	G	T	ENST00000389840	ENSG00000187775	DNAH17	TRUE	TRUE
chr17	78571607	T	A	ENST00000389840	ENSG00000187775	DNAH17	TRUE	TRUE
chr17	78571629	C	T	ENST00000389840	ENSG00000187775	DNAH17	TRUE	TRUE
chr17	78571630	C	T	ENST00000389840	ENSG00000187775	DNAH17	TRUE	TRUE
chr17	78571637	C	A	ENST00000389840	ENSG00000187775	DNAH17	TRUE	TRUE
chr17	78571643	C	A	ENST00000389840	ENSG00000187775	DNAH17	TRUE	TRUE
chr17	78571649	G	A	ENST00000389840	ENSG00000187775	DNAH17	TRUE	TRUE
chr17	78571682	G	A	ENST00000389840	ENSG00000187775	DNAH17	TRUE	TRUE
chr17	78571687	G	C	ENST00000389840	ENSG00000187775	DNAH17	TRUE	TRUE
chr17	78571687	G	T	ENST00000389840	ENSG00000187775	DNAH17	TRUE	TRUE
chr17	78571694	T	A	ENST00000389840	ENSG00000187775	DNAH17	TRUE	TRUE
chr17	78571715	G	A	ENST00000389840	ENSG00000187775	DNAH17	TRUE	TRUE
chr17	78571722	C	T	ENST00000389840	ENSG00000187775	DNAH17	TRUE	TRUE
chr17	78571723	C	T	ENST00000389840	ENSG00000187775	DNAH17	TRUE	TRUE
chr17	78571742	C	A	ENST00000389840	ENSG00000187775	DNAH17	TRUE	TRUE
chr17	78571759	A	T	ENST00000389840	ENSG00000187775	DNAH17	TRUE	TRUE
chr17	78571771	G	C	ENST00000389840	ENSG00000187775	DNAH17	TRUE	TRUE
chr17	78571771	G	T	ENST00000389840	ENSG00000187775	DNAH17	TRUE	TRUE
chr17	78571783	C	A	ENST00000389840	ENSG00000187775	DNAH17	TRUE	FALSE
chr17	78571783	C	G	ENST00000389840	ENSG00000187775	DNAH17	TRUE	FALSE
chr17	78571783	C	T	ENST00000389840	ENSG00000187775	DNAH17	TRUE	FALSE
chr17	78571784	T	A	ENST00000389840	ENSG00000187775	DNAH17	TRUE	FALSE
chr17	78571784	T	C	ENST00000389840	ENSG00000187775	DNAH17	TRUE	FALSE
chr17	78571784	T	G	ENST00000389840	ENSG00000187775	DNAH17	TRUE	FALSE
chr17	78572699	A	C	ENST00000389840	ENSG00000187775	DNAH17	TRUE	FALSE
chr17	78572699	A	G	ENST00000389840	ENSG00000187775	DNAH17	TRUE	FALSE
chr17	78572699	A	T	ENST00000389840	ENSG00000187775	DNAH17	TRUE	FALSE
chr17	78572700	C	A	ENST00000389840	ENSG00000187775	DNAH17	TRUE	FALSE
chr17	78572700	C	G	ENST00000389840	ENSG00000187775	DNAH17	TRUE	FALSE
chr17	78572700	C	T	ENST00000389840	ENSG00000187775	DNAH17	TRUE	FALSE
chr17	78572705	C	A	ENST00000389840	ENSG00000187775	DNAH17	TRUE	TRUE
chr17	78572714	C	A	ENST00000389840	ENSG00000187775	DNAH17	TRUE	TRUE
chr17	78572744	C	A	ENST00000389840	ENSG00000187775	DNAH17	TRUE	TRUE
chr17	78572758	A	T	ENST00000389840	ENSG00000187775	DNAH17	TRUE	TRUE
chr17	78572765	T	A	ENST00000389840	ENSG00000187775	DNAH17	TRUE	TRUE
chr17	78572771	T	A	ENST00000389840	ENSG00000187775	DNAH17	TRUE	TRUE
chr17	78572777	T	A	ENST00000389840	ENSG00000187775	DNAH17	TRUE	TRUE
chr17	78572798	C	A	ENST00000389840	ENSG00000187775	DNAH17	TRUE	TRUE
chr17	78572804	T	A	ENST00000389840	ENSG00000187775	DNAH17	TRUE	TRUE
chr17	78572819	G	A	ENST00000389840	ENSG00000187775	DNAH17	TRUE	TRUE
chr17	78572822	T	A	ENST00000389840	ENSG00000187775	DNAH17	TRUE	TRUE
chr17	78572834	C	A	ENST00000389840	ENSG00000187775	DNAH17	TRUE	TRUE
chr17	78572836	G	T	ENST00000389840	ENSG00000187775	DNAH17	TRUE	TRUE
chr17	78572846	G	A	ENST00000389840	ENSG00000187775	DNAH17	TRUE	TRUE
chr17	78572850	C	T	ENST00000389840	ENSG00000187775	DNAH17	TRUE	TRUE
chr17	78572851	C	T	ENST00000389840	ENSG00000187775	DNAH17	TRUE	TRUE
chr17	78572855	C	A	ENST00000389840	ENSG00000187775	DNAH17	TRUE	TRUE
chr17	78572867	C	A	ENST00000389840	ENSG00000187775	DNAH17	TRUE	TRUE
chr17	78572873	G	A	ENST00000389840	ENSG00000187775	DNAH17	TRUE	TRUE
chr17	78572878	A	C	ENST00000389840	ENSG00000187775	DNAH17	TRUE	TRUE
chr17	78572878	A	T	ENST00000389840	ENSG00000187775	DNAH17	TRUE	TRUE
chr17	78572895	C	A	ENST00000389840	ENSG00000187775	DNAH17	TRUE	FALSE
chr17	78572895	C	G	ENST00000389840	ENSG00000187775	DNAH17	TRUE	FALSE
chr17	78572895	C	T	ENST00000389840	ENSG00000187775	DNAH17	TRUE	FALSE
chr17	78572896	T	A	ENST00000389840	ENSG00000187775	DNAH17	TRUE	FALSE
chr17	78572896	T	C	ENST00000389840	ENSG00000187775	DNAH17	TRUE	FALSE
chr17	78572896	T	G	ENST00000389840	ENSG00000187775	DNAH17	TRUE	FALSE
chr17	78574711	A	C	ENST00000389840	ENSG00000187775	DNAH17	TRUE	FALSE
chr17	78574711	A	G	ENST00000389840	ENSG00000187775	DNAH17	TRUE	FALSE
chr17	78574711	A	T	ENST00000389840	ENSG00000187775	DNAH17	TRUE	FALSE
chr17	78574712	C	A	ENST00000389840	ENSG00000187775	DNAH17	TRUE	FALSE
chr17	78574712	C	G	ENST00000389840	ENSG00000187775	DNAH17	TRUE	FALSE
chr17	78574712	C	T	ENST00000389840	ENSG00000187775	DNAH17	TRUE	FALSE
chr17	78574715	C	A	ENST00000389840	ENSG00000187775	DNAH17	TRUE	TRUE
chr17	78574718	C	A	ENST00000389840	ENSG00000187775	DNAH17	TRUE	TRUE
chr17	78574736	G	A	ENST00000389840	ENSG00000187775	DNAH17	TRUE	TRUE
chr17	78574764	G	C	ENST00000389840	ENSG00000187775	DNAH17	TRUE	TRUE
chr17	78574764	G	T	ENST00000389840	ENSG00000187775	DNAH17	TRUE	TRUE
chr17	78574782	G	C	ENST00000389840	ENSG00000187775	DNAH17	TRUE	TRUE
chr17	78574782	G	T	ENST00000389840	ENSG00000187775	DNAH17	TRUE	TRUE
chr17	78574793	T	A	ENST00000389840	ENSG00000187775	DNAH17	TRUE	TRUE
chr17	78574805	C	A	ENST00000389840	ENSG00000187775	DNAH17	TRUE	TRUE
chr17	78574811	T	A	ENST00000389840	ENSG00000187775	DNAH17	TRUE	TRUE
chr17	78574817	T	A	ENST00000389840	ENSG00000187775	DNAH17	TRUE	TRUE
chr17	78574824	G	C	ENST00000389840	ENSG00000187775	DNAH17	TRUE	TRUE
chr17	78574824	G	T	ENST00000389840	ENSG00000187775	DNAH17	TRUE	TRUE
chr17	78574835	T	A	ENST00000389840	ENSG00000187775	DNAH17	TRUE	TRUE
chr17	78574841	T	A	ENST00000389840	ENSG00000187775	DNAH17	TRUE	TRUE
chr17	78574850	G	A	ENST00000389840	ENSG00000187775	DNAH17	TRUE	TRUE
chr17	78574863	G	T	ENST00000389840	ENSG00000187775	DNAH17	TRUE	TRUE
chr17	78574910	G	A	ENST00000389840	ENSG00000187775	DNAH17	TRUE	TRUE
chr17	78574922	T	A	ENST00000389840	ENSG00000187775	DNAH17	TRUE	TRUE
chr17	78574925	C	A	ENST00000389840	ENSG00000187775	DNAH17	TRUE	TRUE
chr17	78574934	C	A	ENST00000389840	ENSG00000187775	DNAH17	TRUE	TRUE
chr17	78574955	C	A	ENST00000389840	ENSG00000187775	DNAH17	TRUE	TRUE
chr17	78574958	C	A	ENST00000389840	ENSG00000187775	DNAH17	TRUE	TRUE
chr17	78574973	T	A	ENST00000389840	ENSG00000187775	DNAH17	TRUE	TRUE
chr17	78574977	C	T	ENST00000389840	ENSG00000187775	DNAH17	TRUE	TRUE
chr17	78574978	C	T	ENST00000389840	ENSG00000187775	DNAH17	TRUE	TRUE
chr17	78574982	T	A	ENST00000389840	ENSG00000187775	DNAH17	TRUE	TRUE
chr17	78574991	T	A	ENST00000389840	ENSG00000187775	DNAH17	TRUE	FALSE
chr17	78574997	T	A	ENST00000389840	ENSG00000187775	DNAH17	TRUE	FALSE
chr17	78575018	C	A	ENST00000389840	ENSG00000187775	DNAH17	FALSE	FALSE
chr17	78575021	C	A	ENST00000389840	ENSG00000187775	DNAH17	FALSE	FALSE
chr17	78575025	A	C	ENST00000389840	ENSG00000187775	DNAH17	FALSE	FALSE
chr17	78575025	A	T	ENST00000389840	ENSG00000187775	DNAH17	FALSE	FALSE
chr17	78575030	C	A	ENST00000389840	ENSG00000187775	DNAH17	FALSE	FALSE
chr17	78575036	T	A	ENST00000389840	ENSG00000187775	DNAH17	FALSE	FALSE
chr17	78575083	C	A	ENST00000389840	ENSG00000187775	DNAH17	TRUE	FALSE
chr17	78575083	C	G	ENST00000389840	ENSG00000187775	DNAH17	TRUE	FALSE
chr17	78575083	C	T	ENST00000389840	ENSG00000187775	DNAH17	TRUE	FALSE
chr17	78575084	T	A	ENST00000389840	ENSG00000187775	DNAH17	TRUE	FALSE
chr17	78575084	T	C	ENST00000389840	ENSG00000187775	DNAH17	TRUE	FALSE
chr17	78575084	T	G	ENST00000389840	ENSG00000187775	DNAH17	TRUE	FALSE
chr17	78577293	A	C	ENST00000389840	ENSG00000187775	DNAH17	FALSE	FALSE
chr17	78577293	A	G	ENST00000389840	ENSG00000187775	DNAH17	FALSE	FALSE
chr17	78577293	A	T	ENST00000389840	ENSG00000187775	DNAH17	FALSE	FALSE
chr17	78577294	C	A	ENST00000389840	ENSG00000187775	DNAH17	FALSE	FALSE
chr17	78577294	C	G	ENST00000389840	ENSG00000187775	DNAH17	FALSE	FALSE
chr17	78577294	C	T	ENST00000389840	ENSG00000187775	DNAH17	FALSE	FALSE
chr17	78676099	G	A	ENST00000446868	ENSG00000108669	CYTH1	FALSE	FALSE
chr17	78676102	T	A	ENST00000446868	ENSG00000108669	CYTH1	FALSE	FALSE
chr17	78676117	T	A	ENST00000446868	ENSG00000108669	CYTH1	FALSE	FALSE
chr17	78676120	T	A	ENST00000446868	ENSG00000108669	CYTH1	FALSE	FALSE
chr17	78676123	T	A	ENST00000446868	ENSG00000108669	CYTH1	FALSE	FALSE
chr17	78676141	C	A	ENST00000446868	ENSG00000108669	CYTH1	FALSE	FALSE
chr17	78676142	G	C	ENST00000446868	ENSG00000108669	CYTH1	FALSE	FALSE
chr17	78676142	G	T	ENST00000446868	ENSG00000108669	CYTH1	FALSE	FALSE
chr17	78676170	C	A	ENST00000446868	ENSG00000108669	CYTH1	TRUE	FALSE
chr17	78676170	C	G	ENST00000446868	ENSG00000108669	CYTH1	TRUE	FALSE
chr17	78676170	C	T	ENST00000446868	ENSG00000108669	CYTH1	TRUE	FALSE
chr17	78676171	T	A	ENST00000446868	ENSG00000108669	CYTH1	TRUE	FALSE
chr17	78676171	T	C	ENST00000446868	ENSG00000108669	CYTH1	TRUE	FALSE
chr17	78676171	T	G	ENST00000446868	ENSG00000108669	CYTH1	TRUE	FALSE
chr17	78680188	A	C	ENST00000446868	ENSG00000108669	CYTH1	TRUE	FALSE
chr17	78680188	A	G	ENST00000446868	ENSG00000108669	CYTH1	TRUE	FALSE
chr17	78680188	A	T	ENST00000446868	ENSG00000108669	CYTH1	TRUE	FALSE
chr17	78680189	C	A	ENST00000446868	ENSG00000108669	CYTH1	TRUE	FALSE
chr17	78680189	C	G	ENST00000446868	ENSG00000108669	CYTH1	TRUE	FALSE
chr17	78680189	C	T	ENST00000446868	ENSG00000108669	CYTH1	TRUE	FALSE
chr17	78680191	T	A	ENST00000446868	ENSG00000108669	CYTH1	FALSE	FALSE
chr17	78680195	G	T	ENST00000446868	ENSG00000108669	CYTH1	FALSE	FALSE
chr17	78680200	T	A	ENST00000446868	ENSG00000108669	CYTH1	FALSE	FALSE
chr17	78680204	C	T	ENST00000446868	ENSG00000108669	CYTH1	FALSE	FALSE
chr17	78680205	C	T	ENST00000446868	ENSG00000108669	CYTH1	FALSE	FALSE
chr17	78680209	C	A	ENST00000446868	ENSG00000108669	CYTH1	FALSE	FALSE
chr17	78680212	C	A	ENST00000446868	ENSG00000108669	CYTH1	FALSE	FALSE
chr17	78680215	T	A	ENST00000446868	ENSG00000108669	CYTH1	FALSE	FALSE
chr17	78680218	C	A	ENST00000446868	ENSG00000108669	CYTH1	FALSE	FALSE
chr17	78680221	C	A	ENST00000446868	ENSG00000108669	CYTH1	FALSE	FALSE
chr17	78680235	G	C	ENST00000446868	ENSG00000108669	CYTH1	FALSE	FALSE
chr17	78680235	G	T	ENST00000446868	ENSG00000108669	CYTH1	FALSE	FALSE
chr17	78680243	G	C	ENST00000446868	ENSG00000108669	CYTH1	TRUE	TRUE
chr17	78680243	G	T	ENST00000446868	ENSG00000108669	CYTH1	TRUE	TRUE
chr17	78680263	C	A	ENST00000446868	ENSG00000108669	CYTH1	TRUE	TRUE
chr17	78680284	C	A	ENST00000446868	ENSG00000108669	CYTH1	TRUE	TRUE
chr17	78680290	T	A	ENST00000446868	ENSG00000108669	CYTH1	TRUE	TRUE
chr17	78680291	G	T	ENST00000446868	ENSG00000108669	CYTH1	TRUE	TRUE
chr17	78680299	T	A	ENST00000446868	ENSG00000108669	CYTH1	TRUE	TRUE
chr17	78680308	G	A	ENST00000446868	ENSG00000108669	CYTH1	TRUE	TRUE
chr17	78680314	T	A	ENST00000446868	ENSG00000108669	CYTH1	TRUE	TRUE
chr17	78680327	A	C	ENST00000446868	ENSG00000108669	CYTH1	TRUE	TRUE
chr17	78680327	A	T	ENST00000446868	ENSG00000108669	CYTH1	TRUE	TRUE
chr17	78680335	C	A	ENST00000446868	ENSG00000108669	CYTH1	TRUE	TRUE
chr17	78680339	G	T	ENST00000446868	ENSG00000108669	CYTH1	TRUE	TRUE
chr17	78680345	C	A	ENST00000446868	ENSG00000108669	CYTH1	TRUE	FALSE
chr17	78680345	C	G	ENST00000446868	ENSG00000108669	CYTH1	TRUE	FALSE
chr17	78680345	C	T	ENST00000446868	ENSG00000108669	CYTH1	TRUE	FALSE
chr17	78680346	T	A	ENST00000446868	ENSG00000108669	CYTH1	TRUE	FALSE
chr17	78680346	T	C	ENST00000446868	ENSG00000108669	CYTH1	TRUE	FALSE
chr17	78680346	T	G	ENST00000446868	ENSG00000108669	CYTH1	TRUE	FALSE
chr17	78680969	A	C	ENST00000446868	ENSG00000108669	CYTH1	TRUE	FALSE
chr17	78680969	A	G	ENST00000446868	ENSG00000108669	CYTH1	FALSE	FALSE
chr17	78680969	A	T	ENST00000446868	ENSG00000108669	CYTH1	TRUE	FALSE
chr17	78680970	C	A	ENST00000446868	ENSG00000108669	CYTH1	TRUE	FALSE
chr17	78680970	C	G	ENST00000446868	ENSG00000108669	CYTH1	TRUE	FALSE
chr17	78680970	C	T	ENST00000446868	ENSG00000108669	CYTH1	TRUE	FALSE
chr17	78680976	T	A	ENST00000446868	ENSG00000108669	CYTH1	TRUE	TRUE
chr17	78680979	T	A	ENST00000446868	ENSG00000108669	CYTH1	TRUE	TRUE
chr17	78680988	C	A	ENST00000446868	ENSG00000108669	CYTH1	TRUE	TRUE
chr17	78680994	C	A	ENST00000446868	ENSG00000108669	CYTH1	TRUE	TRUE
chr17	78681012	C	A	ENST00000446868	ENSG00000108669	CYTH1	TRUE	TRUE
chr17	78681014	A	C	ENST00000446868	ENSG00000108669	CYTH1	TRUE	TRUE
chr17	78681014	A	T	ENST00000446868	ENSG00000108669	CYTH1	TRUE	TRUE
chr17	78681027	C	A	ENST00000446868	ENSG00000108669	CYTH1	TRUE	TRUE
chr17	78681036	C	A	ENST00000446868	ENSG00000108669	CYTH1	TRUE	TRUE
chr17	78681039	T	A	ENST00000446868	ENSG00000108669	CYTH1	TRUE	TRUE
chr17	78681043	C	A	ENST00000446868	ENSG00000108669	CYTH1	TRUE	FALSE
chr17	78681043	C	G	ENST00000446868	ENSG00000108669	CYTH1	TRUE	FALSE
chr17	78681043	C	T	ENST00000446868	ENSG00000108669	CYTH1	TRUE	FALSE
chr17	78681044	T	A	ENST00000446868	ENSG00000108669	CYTH1	TRUE	FALSE
chr17	78681044	T	C	ENST00000446868	ENSG00000108669	CYTH1	TRUE	FALSE
chr17	78681044	T	G	ENST00000446868	ENSG00000108669	CYTH1	TRUE	FALSE
chr17	78692415	A	C	ENST00000446868	ENSG00000108669	CYTH1	TRUE	FALSE
chr17	78692415	A	G	ENST00000446868	ENSG00000108669	CYTH1	TRUE	FALSE
chr17	78692415	A	T	ENST00000446868	ENSG00000108669	CYTH1	TRUE	FALSE
chr17	78692416	C	A	ENST00000446868	ENSG00000108669	CYTH1	TRUE	FALSE
chr17	78692416	C	G	ENST00000446868	ENSG00000108669	CYTH1	TRUE	FALSE
chr17	78692416	C	T	ENST00000446868	ENSG00000108669	CYTH1	TRUE	FALSE
chr17	78692423	A	C	ENST00000446868	ENSG00000108669	CYTH1	TRUE	TRUE
chr17	78692423	A	T	ENST00000446868	ENSG00000108669	CYTH1	TRUE	TRUE
chr17	78692428	C	A	ENST00000446868	ENSG00000108669	CYTH1	TRUE	TRUE
chr17	78692432	G	C	ENST00000446868	ENSG00000108669	CYTH1	TRUE	TRUE
chr17	78692432	G	T	ENST00000446868	ENSG00000108669	CYTH1	TRUE	TRUE
chr17	78692435	G	C	ENST00000446868	ENSG00000108669	CYTH1	TRUE	TRUE
chr17	78692435	G	T	ENST00000446868	ENSG00000108669	CYTH1	TRUE	TRUE
chr17	78692441	G	T	ENST00000446868	ENSG00000108669	CYTH1	TRUE	TRUE
chr17	78692462	C	T	ENST00000446868	ENSG00000108669	CYTH1	TRUE	TRUE
chr17	78692463	C	T	ENST00000446868	ENSG00000108669	CYTH1	TRUE	TRUE
chr17	78692470	T	A	ENST00000446868	ENSG00000108669	CYTH1	TRUE	TRUE
chr17	78692473	T	A	ENST00000446868	ENSG00000108669	CYTH1	TRUE	TRUE
chr17	78692474	C	T	ENST00000446868	ENSG00000108669	CYTH1	TRUE	TRUE
chr17	78692475	C	T	ENST00000446868	ENSG00000108669	CYTH1	TRUE	TRUE
chr17	78692482	T	A	ENST00000446868	ENSG00000108669	CYTH1	TRUE	TRUE
chr17	78692494	C	A	ENST00000446868	ENSG00000108669	CYTH1	TRUE	FALSE
chr17	78692494	C	G	ENST00000446868	ENSG00000108669	CYTH1	TRUE	FALSE
chr17	78692494	C	T	ENST00000446868	ENSG00000108669	CYTH1	FALSE	FALSE
chr17	78692495	T	A	ENST00000446868	ENSG00000108669	CYTH1	FALSE	FALSE
chr17	78692495	T	C	ENST00000446868	ENSG00000108669	CYTH1	FALSE	FALSE
chr17	78692495	T	G	ENST00000446868	ENSG00000108669	CYTH1	FALSE	FALSE
chr17	78696005	A	C	ENST00000446868	ENSG00000108669	CYTH1	FALSE	FALSE
chr17	78696005	A	G	ENST00000446868	ENSG00000108669	CYTH1	FALSE	FALSE
chr17	78696005	A	T	ENST00000446868	ENSG00000108669	CYTH1	FALSE	FALSE
chr17	78696006	C	A	ENST00000446868	ENSG00000108669	CYTH1	FALSE	FALSE
chr17	78696006	C	G	ENST00000446868	ENSG00000108669	CYTH1	FALSE	FALSE
chr17	78696006	C	T	ENST00000446868	ENSG00000108669	CYTH1	FALSE	FALSE
chr17	78696010	C	A	ENST00000446868	ENSG00000108669	CYTH1	FALSE	FALSE
chr17	78696010	C	G	ENST00000446868	ENSG00000108669	CYTH1	FALSE	FALSE
chr17	78696010	C	T	ENST00000446868	ENSG00000108669	CYTH1	FALSE	FALSE
chr17	78696011	T	A	ENST00000446868	ENSG00000108669	CYTH1	FALSE	FALSE
chr17	78696011	T	C	ENST00000446868	ENSG00000108669	CYTH1	FALSE	FALSE
chr17	78696011	T	G	ENST00000446868	ENSG00000108669	CYTH1	FALSE	FALSE
chr17	78698267	A	C	ENST00000446868	ENSG00000108669	CYTH1	FALSE	FALSE
chr17	78698267	A	G	ENST00000446868	ENSG00000108669	CYTH1	FALSE	FALSE
chr17	78698267	A	T	ENST00000446868	ENSG00000108669	CYTH1	FALSE	FALSE
chr17	78698268	C	A	ENST00000446868	ENSG00000108669	CYTH1	FALSE	FALSE
chr17	78698268	C	G	ENST00000446868	ENSG00000108669	CYTH1	FALSE	FALSE
chr17	78698268	C	T	ENST00000446868	ENSG00000108669	CYTH1	FALSE	FALSE
chr17	78698269	C	A	ENST00000446868	ENSG00000108669	CYTH1	TRUE	TRUE
chr17	78698275	T	A	ENST00000446868	ENSG00000108669	CYTH1	TRUE	TRUE
chr17	78698277	A	T	ENST00000446868	ENSG00000108669	CYTH1	TRUE	TRUE
chr17	78698282	C	T	ENST00000446868	ENSG00000108669	CYTH1	TRUE	TRUE
chr17	78698283	C	T	ENST00000446868	ENSG00000108669	CYTH1	TRUE	TRUE
chr17	78698290	C	A	ENST00000446868	ENSG00000108669	CYTH1	TRUE	TRUE
chr17	78698293	G	A	ENST00000446868	ENSG00000108669	CYTH1	TRUE	TRUE
chr17	78698338	C	A	ENST00000446868	ENSG00000108669	CYTH1	TRUE	TRUE
chr17	78698347	T	A	ENST00000446868	ENSG00000108669	CYTH1	TRUE	TRUE
chr17	78698356	C	A	ENST00000446868	ENSG00000108669	CYTH1	TRUE	TRUE
chr17	78698362	T	A	ENST00000446868	ENSG00000108669	CYTH1	TRUE	TRUE
chr17	78698371	C	A	ENST00000446868	ENSG00000108669	CYTH1	TRUE	TRUE
chr17	78698372	A	C	ENST00000446868	ENSG00000108669	CYTH1	TRUE	TRUE
chr17	78698372	A	T	ENST00000446868	ENSG00000108669	CYTH1	TRUE	TRUE
chr17	78698381	C	A	ENST00000446868	ENSG00000108669	CYTH1	TRUE	FALSE
chr17	78698381	C	G	ENST00000446868	ENSG00000108669	CYTH1	TRUE	FALSE
chr17	78698381	C	T	ENST00000446868	ENSG00000108669	CYTH1	TRUE	FALSE
chr17	78698382	T	A	ENST00000446868	ENSG00000108669	CYTH1	TRUE	FALSE
chr17	78698382	T	C	ENST00000446868	ENSG00000108669	CYTH1	TRUE	FALSE
chr17	78698382	T	G	ENST00000446868	ENSG00000108669	CYTH1	TRUE	FALSE
chr17	78698818	A	C	ENST00000446868	ENSG00000108669	CYTH1	TRUE	TRUE
chr17	78698818	A	G	ENST00000446868	ENSG00000108669	CYTH1	TRUE	FALSE
chr17	78698818	A	T	ENST00000446868	ENSG00000108669	CYTH1	TRUE	TRUE
chr17	78698819	C	A	ENST00000446868	ENSG00000108669	CYTH1	TRUE	TRUE
chr17	78698819	C	G	ENST00000446868	ENSG00000108669	CYTH1	TRUE	TRUE
chr17	78698819	C	T	ENST00000446868	ENSG00000108669	CYTH1	TRUE	TRUE
chr17	78698831	C	A	ENST00000446868	ENSG00000108669	CYTH1	TRUE	TRUE
chr17	78698834	C	A	ENST00000446868	ENSG00000108669	CYTH1	TRUE	TRUE
chr17	78698846	C	A	ENST00000446868	ENSG00000108669	CYTH1	TRUE	TRUE
chr17	78698864	G	A	ENST00000446868	ENSG00000108669	CYTH1	TRUE	TRUE
chr17	78698885	C	A	ENST00000446868	ENSG00000108669	CYTH1	TRUE	TRUE
chr17	78698897	T	A	ENST00000446868	ENSG00000108669	CYTH1	TRUE	TRUE
chr17	78698903	T	A	ENST00000446868	ENSG00000108669	CYTH1	TRUE	TRUE
chr17	78698932	A	T	ENST00000446868	ENSG00000108669	CYTH1	TRUE	TRUE
chr17	78698958	G	C	ENST00000446868	ENSG00000108669	CYTH1	TRUE	TRUE
chr17	78698958	G	T	ENST00000446868	ENSG00000108669	CYTH1	TRUE	TRUE
chr17	78698961	A	T	ENST00000446868	ENSG00000108669	CYTH1	TRUE	TRUE
chr17	78698969	C	A	ENST00000446868	ENSG00000108669	CYTH1	TRUE	FALSE
chr17	78698969	C	G	ENST00000446868	ENSG00000108669	CYTH1	TRUE	FALSE
chr17	78698969	C	T	ENST00000446868	ENSG00000108669	CYTH1	TRUE	FALSE
chr17	78698970	T	A	ENST00000446868	ENSG00000108669	CYTH1	TRUE	FALSE
chr17	78698970	T	C	ENST00000446868	ENSG00000108669	CYTH1	TRUE	FALSE
chr17	78698970	T	G	ENST00000446868	ENSG00000108669	CYTH1	TRUE	FALSE
chr17	78700329	A	C	ENST00000446868	ENSG00000108669	CYTH1	TRUE	FALSE
chr17	78700329	A	G	ENST00000446868	ENSG00000108669	CYTH1	TRUE	FALSE
chr17	78700329	A	T	ENST00000446868	ENSG00000108669	CYTH1	TRUE	FALSE
chr17	78700330	C	A	ENST00000446868	ENSG00000108669	CYTH1	TRUE	FALSE
chr17	78700330	C	G	ENST00000446868	ENSG00000108669	CYTH1	TRUE	FALSE
chr17	78700330	C	T	ENST00000446868	ENSG00000108669	CYTH1	TRUE	FALSE
chr17	78700340	G	A	ENST00000446868	ENSG00000108669	CYTH1	TRUE	TRUE
chr17	78700356	G	T	ENST00000446868	ENSG00000108669	CYTH1	TRUE	TRUE
chr17	78700361	G	A	ENST00000446868	ENSG00000108669	CYTH1	TRUE	TRUE
chr17	78700362	A	T	ENST00000446868	ENSG00000108669	CYTH1	TRUE	TRUE
chr17	78700365	A	C	ENST00000446868	ENSG00000108669	CYTH1	TRUE	TRUE
chr17	78700365	A	T	ENST00000446868	ENSG00000108669	CYTH1	TRUE	TRUE
chr17	78700370	G	A	ENST00000446868	ENSG00000108669	CYTH1	TRUE	TRUE
chr17	78700373	G	A	ENST00000446868	ENSG00000108669	CYTH1	TRUE	TRUE
chr17	78700385	C	A	ENST00000446868	ENSG00000108669	CYTH1	TRUE	TRUE
chr17	78700403	T	A	ENST00000446868	ENSG00000108669	CYTH1	TRUE	TRUE
chr17	78700406	G	A	ENST00000446868	ENSG00000108669	CYTH1	TRUE	TRUE
chr17	78700412	C	A	ENST00000446868	ENSG00000108669	CYTH1	TRUE	TRUE
chr17	78700415	C	A	ENST00000446868	ENSG00000108669	CYTH1	TRUE	TRUE
chr17	78700431	C	T	ENST00000446868	ENSG00000108669	CYTH1	TRUE	TRUE
chr17	78700432	C	T	ENST00000446868	ENSG00000108669	CYTH1	TRUE	TRUE
chr17	78700442	G	A	ENST00000446868	ENSG00000108669	CYTH1	TRUE	TRUE
chr17	78700444	C	A	ENST00000446868	ENSG00000108669	CYTH1	TRUE	FALSE
chr17	78700444	C	G	ENST00000446868	ENSG00000108669	CYTH1	TRUE	FALSE
chr17	78700444	C	T	ENST00000446868	ENSG00000108669	CYTH1	TRUE	FALSE
chr17	78700445	T	A	ENST00000446868	ENSG00000108669	CYTH1	TRUE	FALSE
chr17	78700445	T	C	ENST00000446868	ENSG00000108669	CYTH1	TRUE	FALSE
chr17	78700445	T	G	ENST00000446868	ENSG00000108669	CYTH1	TRUE	FALSE
chr17	78701669	A	C	ENST00000446868	ENSG00000108669	CYTH1	TRUE	FALSE
chr17	78701669	A	G	ENST00000446868	ENSG00000108669	CYTH1	TRUE	FALSE
chr17	78701669	A	T	ENST00000446868	ENSG00000108669	CYTH1	TRUE	FALSE
chr17	78701670	C	A	ENST00000446868	ENSG00000108669	CYTH1	TRUE	FALSE
chr17	78701670	C	G	ENST00000446868	ENSG00000108669	CYTH1	TRUE	FALSE
chr17	78701670	C	T	ENST00000446868	ENSG00000108669	CYTH1	TRUE	FALSE
chr17	78701681	G	A	ENST00000446868	ENSG00000108669	CYTH1	TRUE	TRUE
chr17	78701705	C	A	ENST00000446868	ENSG00000108669	CYTH1	TRUE	TRUE
chr17	78701714	C	A	ENST00000446868	ENSG00000108669	CYTH1	TRUE	TRUE
chr17	78701735	G	A	ENST00000446868	ENSG00000108669	CYTH1	TRUE	TRUE
chr17	78701747	C	A	ENST00000446868	ENSG00000108669	CYTH1	TRUE	TRUE
chr17	78701752	C	A	ENST00000446868	ENSG00000108669	CYTH1	TRUE	FALSE
chr17	78701752	C	G	ENST00000446868	ENSG00000108669	CYTH1	TRUE	FALSE
chr17	78701752	C	T	ENST00000446868	ENSG00000108669	CYTH1	TRUE	FALSE
chr17	78701753	T	A	ENST00000446868	ENSG00000108669	CYTH1	TRUE	FALSE
chr17	78701753	T	C	ENST00000446868	ENSG00000108669	CYTH1	TRUE	FALSE
chr17	78701753	T	G	ENST00000446868	ENSG00000108669	CYTH1	TRUE	FALSE
chr17	78702120	A	C	ENST00000446868	ENSG00000108669	CYTH1	TRUE	TRUE
chr17	78702120	A	G	ENST00000446868	ENSG00000108669	CYTH1	FALSE	FALSE
chr17	78702120	A	T	ENST00000446868	ENSG00000108669	CYTH1	TRUE	FALSE
chr17	78702121	C	A	ENST00000446868	ENSG00000108669	CYTH1	TRUE	TRUE
chr17	78702121	C	G	ENST00000446868	ENSG00000108669	CYTH1	TRUE	TRUE
chr17	78702121	C	T	ENST00000446868	ENSG00000108669	CYTH1	TRUE	FALSE
chr17	78702123	T	A	ENST00000446868	ENSG00000108669	CYTH1	TRUE	TRUE
chr17	78702126	C	A	ENST00000446868	ENSG00000108669	CYTH1	TRUE	TRUE
chr17	78702133	G	C	ENST00000446868	ENSG00000108669	CYTH1	TRUE	TRUE
chr17	78702133	G	T	ENST00000446868	ENSG00000108669	CYTH1	TRUE	TRUE
chr17	78702153	T	A	ENST00000446868	ENSG00000108669	CYTH1	TRUE	TRUE
chr17	78702165	C	A	ENST00000446868	ENSG00000108669	CYTH1	TRUE	TRUE
chr17	78702171	T	A	ENST00000446868	ENSG00000108669	CYTH1	TRUE	TRUE
chr17	78702172	A	C	ENST00000446868	ENSG00000108669	CYTH1	TRUE	TRUE
chr17	78702172	A	T	ENST00000446868	ENSG00000108669	CYTH1	TRUE	TRUE
chr17	78702176	A	C	ENST00000446868	ENSG00000108669	CYTH1	TRUE	TRUE
chr17	78702176	A	T	ENST00000446868	ENSG00000108669	CYTH1	TRUE	TRUE
chr17	78702183	G	A	ENST00000446868	ENSG00000108669	CYTH1	TRUE	TRUE
chr17	78702195	C	A	ENST00000446868	ENSG00000108669	CYTH1	TRUE	TRUE
chr17	78702196	A	T	ENST00000446868	ENSG00000108669	CYTH1	TRUE	TRUE
chr17	78702207	T	A	ENST00000446868	ENSG00000108669	CYTH1	TRUE	TRUE
chr17	78702222	C	A	ENST00000446868	ENSG00000108669	CYTH1	TRUE	TRUE
chr17	78702227	A	C	ENST00000446868	ENSG00000108669	CYTH1	TRUE	TRUE
chr17	78702227	A	T	ENST00000446868	ENSG00000108669	CYTH1	TRUE	TRUE
chr17	78702234	G	A	ENST00000446868	ENSG00000108669	CYTH1	TRUE	TRUE
chr17	78702241	C	A	ENST00000446868	ENSG00000108669	CYTH1	TRUE	TRUE
chr17	78702241	C	G	ENST00000446868	ENSG00000108669	CYTH1	TRUE	FALSE
chr17	78702241	C	T	ENST00000446868	ENSG00000108669	CYTH1	TRUE	TRUE
chr17	78702242	T	A	ENST00000446868	ENSG00000108669	CYTH1	TRUE	TRUE
chr17	78702242	T	C	ENST00000446868	ENSG00000108669	CYTH1	TRUE	TRUE
chr17	78702242	T	G	ENST00000446868	ENSG00000108669	CYTH1	TRUE	TRUE
chr17	78702536	A	C	ENST00000446868	ENSG00000108669	CYTH1	TRUE	FALSE
chr17	78702536	A	G	ENST00000446868	ENSG00000108669	CYTH1	TRUE	FALSE
chr17	78702536	A	T	ENST00000446868	ENSG00000108669	CYTH1	TRUE	FALSE
chr17	78702537	C	A	ENST00000446868	ENSG00000108669	CYTH1	TRUE	FALSE
chr17	78702537	C	G	ENST00000446868	ENSG00000108669	CYTH1	TRUE	FALSE
chr17	78702537	C	T	ENST00000446868	ENSG00000108669	CYTH1	TRUE	FALSE
chr17	78702540	T	A	ENST00000446868	ENSG00000108669	CYTH1	TRUE	TRUE
chr17	78702543	T	A	ENST00000446868	ENSG00000108669	CYTH1	TRUE	TRUE
chr17	78702561	T	A	ENST00000446868	ENSG00000108669	CYTH1	TRUE	TRUE
chr17	78702564	T	A	ENST00000446868	ENSG00000108669	CYTH1	TRUE	TRUE
chr17	78702582	G	A	ENST00000446868	ENSG00000108669	CYTH1	TRUE	TRUE
chr17	78702585	T	A	ENST00000446868	ENSG00000108669	CYTH1	TRUE	TRUE
chr17	78702594	G	A	ENST00000446868	ENSG00000108669	CYTH1	TRUE	TRUE
chr17	78702603	T	A	ENST00000446868	ENSG00000108669	CYTH1	TRUE	TRUE
chr17	78702605	C	A	ENST00000446868	ENSG00000108669	CYTH1	TRUE	FALSE
chr17	78702605	C	G	ENST00000446868	ENSG00000108669	CYTH1	TRUE	FALSE
chr17	78702605	C	T	ENST00000446868	ENSG00000108669	CYTH1	TRUE	FALSE
chr17	78702606	T	A	ENST00000446868	ENSG00000108669	CYTH1	TRUE	FALSE
chr17	78702606	T	C	ENST00000446868	ENSG00000108669	CYTH1	TRUE	FALSE
chr17	78702606	T	G	ENST00000446868	ENSG00000108669	CYTH1	TRUE	FALSE
chr17	78708195	A	C	ENST00000446868	ENSG00000108669	CYTH1	TRUE	FALSE
chr17	78708195	A	G	ENST00000446868	ENSG00000108669	CYTH1	TRUE	FALSE
chr17	78708195	A	T	ENST00000446868	ENSG00000108669	CYTH1	TRUE	FALSE
chr17	78708196	C	A	ENST00000446868	ENSG00000108669	CYTH1	TRUE	FALSE
chr17	78708196	C	G	ENST00000446868	ENSG00000108669	CYTH1	TRUE	FALSE
chr17	78708196	C	T	ENST00000446868	ENSG00000108669	CYTH1	TRUE	FALSE
chr17	78708201	C	A	ENST00000446868	ENSG00000108669	CYTH1	TRUE	TRUE
chr17	78708204	C	A	ENST00000446868	ENSG00000108669	CYTH1	TRUE	TRUE
chr17	78708213	C	A	ENST00000446868	ENSG00000108669	CYTH1	TRUE	TRUE
chr17	78708222	C	A	ENST00000446868	ENSG00000108669	CYTH1	TRUE	TRUE
chr17	78708228	C	A	ENST00000446868	ENSG00000108669	CYTH1	TRUE	TRUE
chr17	78708240	C	A	ENST00000446868	ENSG00000108669	CYTH1	TRUE	TRUE
chr17	78708249	C	A	ENST00000446868	ENSG00000108669	CYTH1	TRUE	TRUE
chr17	78708255	T	A	ENST00000446868	ENSG00000108669	CYTH1	TRUE	TRUE
chr17	78708262	C	A	ENST00000446868	ENSG00000108669	CYTH1	TRUE	FALSE
chr17	78708262	C	G	ENST00000446868	ENSG00000108669	CYTH1	TRUE	FALSE
chr17	78708262	C	T	ENST00000446868	ENSG00000108669	CYTH1	TRUE	FALSE
chr17	78708263	T	A	ENST00000446868	ENSG00000108669	CYTH1	TRUE	FALSE
chr17	78708263	T	C	ENST00000446868	ENSG00000108669	CYTH1	TRUE	FALSE
chr17	78708263	T	G	ENST00000446868	ENSG00000108669	CYTH1	TRUE	FALSE
chr17	78709648	A	C	ENST00000446868	ENSG00000108669	CYTH1	TRUE	TRUE
chr17	78709648	A	G	ENST00000446868	ENSG00000108669	CYTH1	TRUE	FALSE
chr17	78709648	A	T	ENST00000446868	ENSG00000108669	CYTH1	TRUE	TRUE
chr17	78709649	C	A	ENST00000446868	ENSG00000108669	CYTH1	TRUE	TRUE
chr17	78709649	C	G	ENST00000446868	ENSG00000108669	CYTH1	TRUE	TRUE
chr17	78709649	C	T	ENST00000446868	ENSG00000108669	CYTH1	TRUE	TRUE
chr17	78709652	G	A	ENST00000446868	ENSG00000108669	CYTH1	TRUE	TRUE
chr17	78709670	C	A	ENST00000446868	ENSG00000108669	CYTH1	TRUE	TRUE
chr17	78709673	G	A	ENST00000446868	ENSG00000108669	CYTH1	TRUE	TRUE
chr17	78709676	T	A	ENST00000446868	ENSG00000108669	CYTH1	TRUE	TRUE
chr17	78709679	T	A	ENST00000446868	ENSG00000108669	CYTH1	TRUE	TRUE
chr17	78709685	G	A	ENST00000446868	ENSG00000108669	CYTH1	TRUE	FALSE
chr17	78709694	C	A	ENST00000446868	ENSG00000108669	CYTH1	TRUE	FALSE
chr17	78709700	C	A	ENST00000446868	ENSG00000108669	CYTH1	TRUE	FALSE
chr17	78709703	G	A	ENST00000446868	ENSG00000108669	CYTH1	FALSE	FALSE
chr17	78709709	C	A	ENST00000446868	ENSG00000108669	CYTH1	FALSE	FALSE
chr17	78709712	C	A	ENST00000446868	ENSG00000108669	CYTH1	FALSE	FALSE
chr17	78709733	C	A	ENST00000446868	ENSG00000108669	CYTH1	TRUE	FALSE
chr17	78709733	C	G	ENST00000446868	ENSG00000108669	CYTH1	TRUE	FALSE
chr17	78709733	C	T	ENST00000446868	ENSG00000108669	CYTH1	TRUE	FALSE
chr17	78709734	T	A	ENST00000446868	ENSG00000108669	CYTH1	TRUE	FALSE
chr17	78709734	T	C	ENST00000446868	ENSG00000108669	CYTH1	TRUE	FALSE
chr17	78709734	T	G	ENST00000446868	ENSG00000108669	CYTH1	TRUE	FALSE
chr17	78782200	A	C	ENST00000446868	ENSG00000108669	CYTH1	TRUE	FALSE
chr17	78782200	A	G	ENST00000446868	ENSG00000108669	CYTH1	TRUE	FALSE
chr17	78782200	A	T	ENST00000446868	ENSG00000108669	CYTH1	TRUE	FALSE
chr17	78782201	C	A	ENST00000446868	ENSG00000108669	CYTH1	TRUE	FALSE
chr17	78782201	C	G	ENST00000446868	ENSG00000108669	CYTH1	TRUE	FALSE
chr17	78782201	C	T	ENST00000446868	ENSG00000108669	CYTH1	TRUE	FALSE
chr17	78782203	G	C	ENST00000446868	ENSG00000108669	CYTH1	FALSE	FALSE
chr17	78782203	G	T	ENST00000446868	ENSG00000108669	CYTH1	FALSE	FALSE
chr17	78782217	C	A	ENST00000446868	ENSG00000108669	CYTH1	FALSE	FALSE
chr17	78782220	C	A	ENST00000446868	ENSG00000108669	CYTH1	FALSE	FALSE
chr17	78797880	C	A	ENST00000449938	ENSG00000055483	USP36	FALSE	FALSE
chr17	78797880	C	G	ENST00000449938	ENSG00000055483	USP36	FALSE	FALSE
chr17	78797880	C	T	ENST00000449938	ENSG00000055483	USP36	FALSE	FALSE
chr17	78797881	T	A	ENST00000449938	ENSG00000055483	USP36	FALSE	FALSE
chr17	78797881	T	C	ENST00000449938	ENSG00000055483	USP36	FALSE	FALSE
chr17	78797881	T	G	ENST00000449938	ENSG00000055483	USP36	FALSE	FALSE
chr17	78798398	A	C	ENST00000449938	ENSG00000055483	USP36	FALSE	FALSE
chr17	78798398	A	G	ENST00000449938	ENSG00000055483	USP36	FALSE	FALSE
chr17	78798398	A	T	ENST00000449938	ENSG00000055483	USP36	FALSE	FALSE
chr17	78798399	C	A	ENST00000449938	ENSG00000055483	USP36	FALSE	FALSE
chr17	78798399	C	G	ENST00000449938	ENSG00000055483	USP36	FALSE	FALSE
chr17	78798399	C	T	ENST00000449938	ENSG00000055483	USP36	FALSE	FALSE
chr17	78798429	A	C	ENST00000449938	ENSG00000055483	USP36	FALSE	FALSE
chr17	78798429	A	T	ENST00000449938	ENSG00000055483	USP36	FALSE	FALSE
chr17	78798449	T	A	ENST00000449938	ENSG00000055483	USP36	FALSE	FALSE
chr17	78798468	C	T	ENST00000449938	ENSG00000055483	USP36	FALSE	FALSE
chr17	78798469	C	T	ENST00000449938	ENSG00000055483	USP36	FALSE	FALSE
chr17	78798482	G	A	ENST00000449938	ENSG00000055483	USP36	FALSE	FALSE
chr17	78798488	G	A	ENST00000449938	ENSG00000055483	USP36	FALSE	FALSE
chr17	78798494	T	A	ENST00000449938	ENSG00000055483	USP36	FALSE	FALSE
chr17	78798497	G	A	ENST00000449938	ENSG00000055483	USP36	FALSE	FALSE
chr17	78798515	T	A	ENST00000449938	ENSG00000055483	USP36	FALSE	FALSE
chr17	78798521	T	A	ENST00000449938	ENSG00000055483	USP36	FALSE	FALSE
chr17	78798524	C	A	ENST00000449938	ENSG00000055483	USP36	FALSE	FALSE
chr17	78798527	T	A	ENST00000449938	ENSG00000055483	USP36	FALSE	FALSE
chr17	78798530	T	A	ENST00000449938	ENSG00000055483	USP36	FALSE	FALSE
chr17	78798536	T	A	ENST00000449938	ENSG00000055483	USP36	FALSE	FALSE
chr17	78798539	T	A	ENST00000449938	ENSG00000055483	USP36
chr17	78798545	T	A	ENST00000449938	ENSG00000055483	USP36	FALSE	FALSE
chr17	78798548	T	A	ENST00000449938	ENSG00000055483	USP36	FALSE	FALSE
chr17	78798551	C	A	ENST00000449938	ENSG00000055483	USP36	FALSE	FALSE
chr17	78798552	C	A	ENST00000449938	ENSG00000055483	USP36	TRUE	FALSE
chr17	78798552	C	G	ENST00000449938	ENSG00000055483	USP36	TRUE	FALSE
chr17	78798552	C	T	ENST00000449938	ENSG00000055483	USP36	TRUE	FALSE
chr17	78798553	T	A	ENST00000449938	ENSG00000055483	USP36	TRUE	FALSE
chr17	78798553	T	C	ENST00000449938	ENSG00000055483	USP36	TRUE	FALSE
chr17	78798553	T	G	ENST00000449938	ENSG00000055483	USP36	TRUE	FALSE
chr17	78798906	A	C	ENST00000449938	ENSG00000055483	USP36	TRUE	FALSE
chr17	78798906	A	G	ENST00000449938	ENSG00000055483	USP36	TRUE	FALSE
chr17	78798906	A	T	ENST00000449938	ENSG00000055483	USP36	TRUE	FALSE
chr17	78798907	C	A	ENST00000449938	ENSG00000055483	USP36	TRUE	FALSE
chr17	78798907	C	G	ENST00000449938	ENSG00000055483	USP36	TRUE	FALSE
chr17	78798907	C	T	ENST00000449938	ENSG00000055483	USP36	TRUE	FALSE
chr17	78798910	T	A	ENST00000449938	ENSG00000055483	USP36	FALSE	FALSE
chr17	78798916	G	A	ENST00000449938	ENSG00000055483	USP36	FALSE	FALSE
chr17	78798925	C	A	ENST00000449938	ENSG00000055483	USP36	FALSE	FALSE
chr17	78798928	C	A	ENST00000449938	ENSG00000055483	USP36	FALSE	FALSE
chr17	78798932	C	T	ENST00000449938	ENSG00000055483	USP36	FALSE	FALSE
chr17	78798933	C	T	ENST00000449938	ENSG00000055483	USP36	FALSE	FALSE
chr17	78798952	C	A	ENST00000449938	ENSG00000055483	USP36	FALSE	FALSE
chr17	78798964	G	A	ENST00000449938	ENSG00000055483	USP36	TRUE	TRUE
chr17	78798967	T	A	ENST00000449938	ENSG00000055483	USP36	TRUE	TRUE
chr17	78798976	C	A	ENST00000449938	ENSG00000055483	USP36	TRUE	TRUE
chr17	78798988	G	A	ENST00000449938	ENSG00000055483	USP36	TRUE	TRUE
chr17	78798999	G	T	ENST00000449938	ENSG00000055483	USP36	TRUE	TRUE
chr17	78799006	T	A	ENST00000449938	ENSG00000055483	USP36	TRUE	TRUE
chr17	78799013	C	T	ENST00000449938	ENSG00000055483	USP36	TRUE	TRUE
chr17	78799014	C	T	ENST00000449938	ENSG00000055483	USP36	TRUE	TRUE
chr17	78799024	C	A	ENST00000449938	ENSG00000055483	USP36	TRUE	FALSE
chr17	78799024	C	G	ENST00000449938	ENSG00000055483	USP36	TRUE	FALSE
chr17	78799024	C	T	ENST00000449938	ENSG00000055483	USP36	TRUE	FALSE
chr17	78799025	T	A	ENST00000449938	ENSG00000055483	USP36	TRUE	FALSE
chr17	78799025	T	C	ENST00000449938	ENSG00000055483	USP36	TRUE	FALSE
chr17	78799025	T	G	ENST00000449938	ENSG00000055483	USP36	TRUE	FALSE
chr17	78799665	A	C	ENST00000449938	ENSG00000055483	USP36	TRUE	FALSE
chr17	78799665	A	G	ENST00000449938	ENSG00000055483	USP36	TRUE	FALSE
chr17	78799665	A	T	ENST00000449938	ENSG00000055483	USP36	TRUE	FALSE
chr17	78799666	C	A	ENST00000449938	ENSG00000055483	USP36	TRUE	FALSE
chr17	78799666	C	G	ENST00000449938	ENSG00000055483	USP36	TRUE	FALSE
chr17	78799666	C	T	ENST00000449938	ENSG00000055483	USP36	TRUE	FALSE
chr17	78799670	T	A	ENST00000449938	ENSG00000055483	USP36	TRUE	TRUE
chr17	78799673	T	A	ENST00000449938	ENSG00000055483	USP36	TRUE	TRUE
chr17	78799677	G	C	ENST00000449938	ENSG00000055483	USP36	TRUE	TRUE
chr17	78799677	G	T	ENST00000449938	ENSG00000055483	USP36	TRUE	TRUE
chr17	78799685	T	A	ENST00000449938	ENSG00000055483	USP36	TRUE	TRUE
chr17	78799693	G	C	ENST00000449938	ENSG00000055483	USP36	TRUE	TRUE
chr17	78799693	G	T	ENST00000449938	ENSG00000055483	USP36	TRUE	TRUE
chr17	78799695	G	C	ENST00000449938	ENSG00000055483	USP36	TRUE	TRUE
chr17	78799695	G	T	ENST00000449938	ENSG00000055483	USP36	TRUE	TRUE
chr17	78799700	T	A	ENST00000449938	ENSG00000055483	USP36	TRUE	TRUE
chr17	78799709	C	A	ENST00000449938	ENSG00000055483	USP36	TRUE	TRUE
chr17	78799712	G	A	ENST00000449938	ENSG00000055483	USP36	TRUE	TRUE
chr17	78799727	C	A	ENST00000449938	ENSG00000055483	USP36	TRUE	TRUE
chr17	78799733	C	A	ENST00000449938	ENSG00000055483	USP36	TRUE	TRUE
chr17	78799736	C	A	ENST00000449938	ENSG00000055483	USP36	TRUE	TRUE
chr17	78799740	C	T	ENST00000449938	ENSG00000055483	USP36	TRUE	TRUE
chr17	78799741	C	T	ENST00000449938	ENSG00000055483	USP36	TRUE	TRUE
chr17	78799760	G	A	ENST00000449938	ENSG00000055483	USP36	TRUE	TRUE
chr17	78799769	C	A	ENST00000449938	ENSG00000055483	USP36	TRUE	FALSE
chr17	78799769	C	G	ENST00000449938	ENSG00000055483	USP36	TRUE	FALSE
chr17	78799769	C	T	ENST00000449938	ENSG00000055483	USP36	TRUE	FALSE
chr17	78799770	T	A	ENST00000449938	ENSG00000055483	USP36	TRUE	FALSE
chr17	78799770	T	C	ENST00000449938	ENSG00000055483	USP36	TRUE	FALSE
chr17	78799770	T	G	ENST00000449938	ENSG00000055483	USP36	TRUE	FALSE
chr17	78802322	A	C	ENST00000449938	ENSG00000055483	USP36	TRUE	FALSE
chr17	78802322	A	G	ENST00000449938	ENSG00000055483	USP36	TRUE	FALSE
chr17	78802322	A	T	ENST00000449938	ENSG00000055483	USP36	TRUE	FALSE
chr17	78802323	C	A	ENST00000449938	ENSG00000055483	USP36	TRUE	FALSE
chr17	78802323	C	G	ENST00000449938	ENSG00000055483	USP36	TRUE	FALSE
chr17	78802323	C	T	ENST00000449938	ENSG00000055483	USP36	TRUE	FALSE
chr17	78802340	A	T	ENST00000449938	ENSG00000055483	USP36
chr17	78802343	C	T	ENST00000449938	ENSG00000055483	USP36
chr17	78802344	C	T	ENST00000449938	ENSG00000055483	USP36
chr17	78802364	G	T	ENST00000449938	ENSG00000055483	USP36	TRUE	TRUE
chr17	78802378	C	A	ENST00000449938	ENSG00000055483	USP36	TRUE	TRUE
chr17	78802396	G	A	ENST00000449938	ENSG00000055483	USP36	TRUE	TRUE
chr17	78802402	T	A	ENST00000449938	ENSG00000055483	USP36	TRUE	TRUE
chr17	78802415	G	T	ENST00000449938	ENSG00000055483	USP36	TRUE	TRUE
chr17	78802420	T	A	ENST00000449938	ENSG00000055483	USP36	TRUE	TRUE
chr17	78802435	C	A	ENST00000449938	ENSG00000055483	USP36	TRUE	TRUE
chr17	78802438	C	A	ENST00000449938	ENSG00000055483	USP36	TRUE	TRUE
chr17	78802450	G	A	ENST00000449938	ENSG00000055483	USP36	TRUE	TRUE
chr17	78802456	C	A	ENST00000449938	ENSG00000055483	USP36	TRUE	TRUE
chr17	78802459	G	A	ENST00000449938	ENSG00000055483	USP36	TRUE	TRUE
chr17	78802462	T	A	ENST00000449938	ENSG00000055483	USP36	TRUE	TRUE
chr17	78802465	T	A	ENST00000449938	ENSG00000055483	USP36	TRUE	TRUE
chr17	78802468	T	A	ENST00000449938	ENSG00000055483	USP36
chr17	78802471	T	A	ENST00000449938	ENSG00000055483	USP36
chr17	78802474	T	A	ENST00000449938	ENSG00000055483	USP36	TRUE	TRUE
chr17	78802477	T	A	ENST00000449938	ENSG00000055483	USP36	TRUE	TRUE
chr17	78802480	T	A	ENST00000449938	ENSG00000055483	USP36	TRUE	TRUE
chr17	78802483	T	A	ENST00000449938	ENSG00000055483	USP36	TRUE	TRUE
chr17	78802495	C	A	ENST00000449938	ENSG00000055483	USP36	TRUE	TRUE
chr17	78802498	C	A	ENST00000449938	ENSG00000055483	USP36	TRUE	TRUE
chr17	78802507	C	A	ENST00000449938	ENSG00000055483	USP36	TRUE	TRUE
chr17	78802532	G	T	ENST00000449938	ENSG00000055483	USP36	TRUE	TRUE
chr17	78802536	C	A	ENST00000449938	ENSG00000055483	USP36	TRUE	FALSE
chr17	78802536	C	G	ENST00000449938	ENSG00000055483	USP36	TRUE	FALSE
chr17	78802536	C	T	ENST00000449938	ENSG00000055483	USP36	TRUE	FALSE
chr17	78802537	T	A	ENST00000449938	ENSG00000055483	USP36	TRUE	FALSE
chr17	78802537	T	C	ENST00000449938	ENSG00000055483	USP36	TRUE	FALSE
chr17	78802537	T	G	ENST00000449938	ENSG00000055483	USP36	TRUE	FALSE
chr17	78803383	A	C	ENST00000449938	ENSG00000055483	USP36	TRUE	FALSE
chr17	78803383	A	G	ENST00000449938	ENSG00000055483	USP36	TRUE	FALSE
chr17	78803383	A	T	ENST00000449938	ENSG00000055483	USP36	TRUE	FALSE
chr17	78803384	C	A	ENST00000449938	ENSG00000055483	USP36	TRUE	FALSE
chr17	78803384	C	G	ENST00000449938	ENSG00000055483	USP36	TRUE	FALSE
chr17	78803384	C	T	ENST00000449938	ENSG00000055483	USP36	TRUE	FALSE
chr17	78803404	G	A	ENST00000449938	ENSG00000055483	USP36	TRUE	TRUE
chr17	78803419	C	A	ENST00000449938	ENSG00000055483	USP36	TRUE	TRUE
chr17	78803422	C	A	ENST00000449938	ENSG00000055483	USP36	TRUE	TRUE
chr17	78803434	C	A	ENST00000449938	ENSG00000055483	USP36	TRUE	TRUE
chr17	78803440	C	A	ENST00000449938	ENSG00000055483	USP36	TRUE	TRUE
chr17	78803443	T	A	ENST00000449938	ENSG00000055483	USP36	TRUE	TRUE
chr17	78803455	T	A	ENST00000449938	ENSG00000055483	USP36	TRUE	TRUE
chr17	78803486	A	T	ENST00000449938	ENSG00000055483	USP36	TRUE	TRUE
chr17	78803491	C	A	ENST00000449938	ENSG00000055483	USP36	TRUE	TRUE
chr17	78803497	G	A	ENST00000449938	ENSG00000055483	USP36	TRUE	TRUE
chr17	78803500	G	A	ENST00000449938	ENSG00000055483	USP36	TRUE	TRUE
chr17	78803512	G	A	ENST00000449938	ENSG00000055483	USP36	TRUE	TRUE
chr17	78803518	G	A	ENST00000449938	ENSG00000055483	USP36	TRUE	TRUE
chr17	78803530	C	A	ENST00000449938	ENSG00000055483	USP36	TRUE	TRUE
chr17	78803533	G	A	ENST00000449938	ENSG00000055483	USP36	TRUE	TRUE
chr17	78803539	T	A	ENST00000449938	ENSG00000055483	USP36	TRUE	TRUE
chr17	78803554	G	A	ENST00000449938	ENSG00000055483	USP36	TRUE	TRUE
chr17	78803560	G	A	ENST00000449938	ENSG00000055483	USP36	TRUE	TRUE
chr17	78803566	C	A	ENST00000449938	ENSG00000055483	USP36	TRUE	TRUE
chr17	78803573	G	C	ENST00000449938	ENSG00000055483	USP36	TRUE	TRUE
chr17	78803573	G	T	ENST00000449938	ENSG00000055483	USP36	TRUE	TRUE
chr17	78803593	G	A	ENST00000449938	ENSG00000055483	USP36	TRUE	TRUE
chr17	78803596	T	A	ENST00000449938	ENSG00000055483	USP36	TRUE	TRUE
chr17	78803599	G	A	ENST00000449938	ENSG00000055483	USP36	TRUE	TRUE
chr17	78803605	G	A	ENST00000449938	ENSG00000055483	USP36	TRUE	TRUE
chr17	78803611	C	A	ENST00000449938	ENSG00000055483	USP36	TRUE	TRUE
chr17	78803614	G	A	ENST00000449938	ENSG00000055483	USP36	TRUE	TRUE
chr17	78803638	C	A	ENST00000449938	ENSG00000055483	USP36	TRUE	TRUE
chr17	78803647	T	A	ENST00000449938	ENSG00000055483	USP36	TRUE	TRUE
chr17	78803650	T	A	ENST00000449938	ENSG00000055483	USP36	TRUE	TRUE
chr17	78803653	T	A	ENST00000449938	ENSG00000055483	USP36	TRUE	TRUE
chr17	78803656	T	A	ENST00000449938	ENSG00000055483	USP36	TRUE	TRUE
chr17	78803662	T	A	ENST00000449938	ENSG00000055483	USP36	TRUE	TRUE
chr17	78803668	T	A	ENST00000449938	ENSG00000055483	USP36	TRUE	TRUE
chr17	78803692	C	A	ENST00000449938	ENSG00000055483	USP36	TRUE	TRUE
chr17	78803704	G	A	ENST00000449938	ENSG00000055483	USP36	TRUE	TRUE
chr17	78803719	C	A	ENST00000449938	ENSG00000055483	USP36	TRUE	TRUE
chr17	78803721	G	C	ENST00000449938	ENSG00000055483	USP36	TRUE	TRUE
chr17	78803721	G	T	ENST00000449938	ENSG00000055483	USP36	TRUE	TRUE
chr17	78803734	G	A	ENST00000449938	ENSG00000055483	USP36	TRUE	TRUE
chr17	78803740	C	A	ENST00000449938	ENSG00000055483	USP36	TRUE	TRUE
chr17	78803743	C	A	ENST00000449938	ENSG00000055483	USP36	TRUE	TRUE
chr17	78803755	T	A	ENST00000449938	ENSG00000055483	USP36	TRUE	TRUE
chr17	78803758	T	A	ENST00000449938	ENSG00000055483	USP36	TRUE	TRUE
chr17	78803764	T	A	ENST00000449938	ENSG00000055483	USP36	TRUE	TRUE
chr17	78803767	C	A	ENST00000449938	ENSG00000055483	USP36	TRUE	TRUE
chr17	78803779	G	A	ENST00000449938	ENSG00000055483	USP36	TRUE	TRUE
chr17	78803788	C	A	ENST00000449938	ENSG00000055483	USP36	TRUE	TRUE
chr17	78803797	C	A	ENST00000449938	ENSG00000055483	USP36	TRUE	TRUE
chr17	78803802	A	T	ENST00000449938	ENSG00000055483	USP36
chr17	78803806	G	A	ENST00000449938	ENSG00000055483	USP36
chr17	78803830	C	A	ENST00000449938	ENSG00000055483	USP36
chr17	78803839	G	A	ENST00000449938	ENSG00000055483	USP36
chr17	78803853	G	T	ENST00000449938	ENSG00000055483	USP36
chr17	78803864	G	T	ENST00000449938	ENSG00000055483	USP36
chr17	78803878	C	A	ENST00000449938	ENSG00000055483	USP36
chr17	78803880	G	C	ENST00000449938	ENSG00000055483	USP36
chr17	78803880	G	T	ENST00000449938	ENSG00000055483	USP36
chr17	78803896	T	A	ENST00000449938	ENSG00000055483	USP36
chr17	78803913	A	T	ENST00000449938	ENSG00000055483	USP36
chr17	78803941	G	A	ENST00000449938	ENSG00000055483	USP36
chr17	78803955	G	C	ENST00000449938	ENSG00000055483	USP36
chr17	78803955	G	T	ENST00000449938	ENSG00000055483	USP36
chr17	78803959	G	A	ENST00000449938	ENSG00000055483	USP36
chr17	78803970	G	C	ENST00000449938	ENSG00000055483	USP36
chr17	78803970	G	T	ENST00000449938	ENSG00000055483	USP36
chr17	78803979	C	A	ENST00000449938	ENSG00000055483	USP36	TRUE	FALSE
chr17	78803979	C	G	ENST00000449938	ENSG00000055483	USP36	TRUE	FALSE
chr17	78803979	C	T	ENST00000449938	ENSG00000055483	USP36	TRUE	FALSE
chr17	78803980	T	A	ENST00000449938	ENSG00000055483	USP36	TRUE	FALSE
chr17	78803980	T	C	ENST00000449938	ENSG00000055483	USP36	TRUE	FALSE
chr17	78803980	T	G	ENST00000449938	ENSG00000055483	USP36	TRUE	FALSE
chr17	78806154	A	C	ENST00000449938	ENSG00000055483	USP36	FALSE	FALSE
chr17	78806154	A	G	ENST00000449938	ENSG00000055483	USP36	FALSE	FALSE
chr17	78806154	A	T	ENST00000449938	ENSG00000055483	USP36	FALSE	FALSE
chr17	78806155	C	A	ENST00000449938	ENSG00000055483	USP36	FALSE	FALSE
chr17	78806155	C	G	ENST00000449938	ENSG00000055483	USP36	FALSE	FALSE
chr17	78806155	C	T	ENST00000449938	ENSG00000055483	USP36	FALSE	FALSE
chr17	78806163	T	A	ENST00000449938	ENSG00000055483	USP36	TRUE	TRUE
chr17	78806173	C	T	ENST00000449938	ENSG00000055483	USP36	TRUE	TRUE
chr17	78806174	C	T	ENST00000449938	ENSG00000055483	USP36	TRUE	TRUE
chr17	78806205	T	A	ENST00000449938	ENSG00000055483	USP36	TRUE	TRUE
chr17	78806234	G	C	ENST00000449938	ENSG00000055483	USP36	TRUE	TRUE
chr17	78806234	G	T	ENST00000449938	ENSG00000055483	USP36	TRUE	TRUE
chr17	78806272	C	T	ENST00000449938	ENSG00000055483	USP36	TRUE	TRUE
chr17	78806273	C	T	ENST00000449938	ENSG00000055483	USP36	TRUE	TRUE
chr17	78806287	C	A	ENST00000449938	ENSG00000055483	USP36	FALSE	FALSE
chr17	78806287	C	G	ENST00000449938	ENSG00000055483	USP36	FALSE	FALSE
chr17	78806287	C	T	ENST00000449938	ENSG00000055483	USP36	FALSE	FALSE
chr17	78806288	T	A	ENST00000449938	ENSG00000055483	USP36	FALSE	FALSE
chr17	78806288	T	C	ENST00000449938	ENSG00000055483	USP36	FALSE	FALSE
chr17	78806288	T	G	ENST00000449938	ENSG00000055483	USP36	FALSE	FALSE
chr17	78806957	A	C	ENST00000449938	ENSG00000055483	USP36	TRUE	FALSE
chr17	78806957	A	G	ENST00000449938	ENSG00000055483	USP36	TRUE	FALSE
chr17	78806957	A	T	ENST00000449938	ENSG00000055483	USP36	TRUE	FALSE
chr17	78806958	C	A	ENST00000449938	ENSG00000055483	USP36	TRUE	FALSE
chr17	78806958	C	G	ENST00000449938	ENSG00000055483	USP36	TRUE	FALSE
chr17	78806958	C	T	ENST00000449938	ENSG00000055483	USP36	TRUE	FALSE
chr17	78806961	T	A	ENST00000449938	ENSG00000055483	USP36	TRUE	TRUE
chr17	78806964	T	A	ENST00000449938	ENSG00000055483	USP36	TRUE	TRUE
chr17	78806982	T	A	ENST00000449938	ENSG00000055483	USP36	TRUE	TRUE
chr17	78806985	T	A	ENST00000449938	ENSG00000055483	USP36	TRUE	TRUE
chr17	78807018	C	A	ENST00000449938	ENSG00000055483	USP36	TRUE	TRUE
chr17	78807048	T	A	ENST00000449938	ENSG00000055483	USP36	TRUE	TRUE
chr17	78807054	T	A	ENST00000449938	ENSG00000055483	USP36	TRUE	TRUE
chr17	78807063	T	A	ENST00000449938	ENSG00000055483	USP36	TRUE	TRUE
chr17	78807075	C	A	ENST00000449938	ENSG00000055483	USP36	TRUE	TRUE
chr17	78807090	T	A	ENST00000449938	ENSG00000055483	USP36	TRUE	TRUE
chr17	78807109	A	T	ENST00000449938	ENSG00000055483	USP36	TRUE	TRUE
chr17	78807120	C	A	ENST00000449938	ENSG00000055483	USP36	TRUE	TRUE
chr17	78807123	G	A	ENST00000449938	ENSG00000055483	USP36	TRUE	TRUE
chr17	78807130	G	T	ENST00000449938	ENSG00000055483	USP36	TRUE	TRUE
chr17	78807147	C	A	ENST00000449938	ENSG00000055483	USP36	TRUE	TRUE
chr17	78807162	G	A	ENST00000449938	ENSG00000055483	USP36	TRUE	TRUE
chr17	78807171	T	A	ENST00000449938	ENSG00000055483	USP36	TRUE	TRUE
chr17	78807191	G	T	ENST00000449938	ENSG00000055483	USP36	TRUE	TRUE
chr17	78807198	C	A	ENST00000449938	ENSG00000055483	USP36	TRUE	TRUE
chr17	78807243	C	A	ENST00000449938	ENSG00000055483	USP36	TRUE	TRUE
chr17	78807255	T	A	ENST00000449938	ENSG00000055483	USP36	TRUE	TRUE
chr17	78807294	T	A	ENST00000449938	ENSG00000055483	USP36	TRUE	TRUE
chr17	78807299	G	C	ENST00000449938	ENSG00000055483	USP36	TRUE	TRUE
chr17	78807299	G	T	ENST00000449938	ENSG00000055483	USP36	TRUE	TRUE
chr17	78807328	C	T	ENST00000449938	ENSG00000055483	USP36	TRUE	TRUE
chr17	78807329	C	T	ENST00000449938	ENSG00000055483	USP36	TRUE	TRUE
chr17	78807339	G	A	ENST00000449938	ENSG00000055483	USP36	TRUE	TRUE
chr17	78807345	G	A	ENST00000449938	ENSG00000055483	USP36	TRUE	TRUE
chr17	78807357	T	A	ENST00000449938	ENSG00000055483	USP36	TRUE	TRUE
chr17	78807368	G	T	ENST00000449938	ENSG00000055483	USP36	TRUE	TRUE
chr17	78807393	G	A	ENST00000449938	ENSG00000055483	USP36	TRUE	TRUE
chr17	78807402	T	A	ENST00000449938	ENSG00000055483	USP36	TRUE	TRUE
chr17	78807417	G	A	ENST00000449938	ENSG00000055483	USP36	TRUE	TRUE
chr17	78807432	T	A	ENST00000449938	ENSG00000055483	USP36	TRUE	TRUE
chr17	78807435	T	A	ENST00000449938	ENSG00000055483	USP36	TRUE	TRUE
chr17	78807441	T	A	ENST00000449938	ENSG00000055483	USP36	TRUE	TRUE
chr17	78807444	T	A	ENST00000449938	ENSG00000055483	USP36	TRUE	TRUE
chr17	78807447	C	A	ENST00000449938	ENSG00000055483	USP36	TRUE	TRUE
chr17	78807486	G	A	ENST00000449938	ENSG00000055483	USP36	TRUE	TRUE
chr17	78807495	T	A	ENST00000449938	ENSG00000055483	USP36	TRUE	TRUE
chr17	78807512	G	T	ENST00000449938	ENSG00000055483	USP36	TRUE	TRUE
chr17	78807522	T	A	ENST00000449938	ENSG00000055483	USP36	TRUE	TRUE
chr17	78807532	G	T	ENST00000449938	ENSG00000055483	USP36	TRUE	TRUE
chr17	78807543	G	A	ENST00000449938	ENSG00000055483	USP36	TRUE	TRUE
chr17	78807549	T	A	ENST00000449938	ENSG00000055483	USP36	TRUE	TRUE
chr17	78807594	C	A	ENST00000449938	ENSG00000055483	USP36	TRUE	TRUE
chr17	78807597	C	A	ENST00000449938	ENSG00000055483	USP36	TRUE	TRUE
chr17	78807612	T	A	ENST00000449938	ENSG00000055483	USP36	TRUE	TRUE
chr17	78807615	T	A	ENST00000449938	ENSG00000055483	USP36	TRUE	TRUE
chr17	78807633	G	A	ENST00000449938	ENSG00000055483	USP36	TRUE	TRUE
chr17	78807636	G	A	ENST00000449938	ENSG00000055483	USP36	TRUE	TRUE
chr17	78807637	C	A	ENST00000449938	ENSG00000055483	USP36	TRUE	FALSE
chr17	78807637	C	G	ENST00000449938	ENSG00000055483	USP36	TRUE	FALSE
chr17	78807637	C	T	ENST00000449938	ENSG00000055483	USP36	TRUE	FALSE
chr17	78807638	T	A	ENST00000449938	ENSG00000055483	USP36	TRUE	FALSE
chr17	78807638	T	C	ENST00000449938	ENSG00000055483	USP36	TRUE	FALSE
chr17	78807638	T	G	ENST00000449938	ENSG00000055483	USP36	TRUE	FALSE
chr17	78812858	A	C	ENST00000449938	ENSG00000055483	USP36	TRUE	FALSE
chr17	78812858	A	G	ENST00000449938	ENSG00000055483	USP36	TRUE	FALSE
chr17	78812858	A	T	ENST00000449938	ENSG00000055483	USP36	TRUE	FALSE
chr17	78812859	C	A	ENST00000449938	ENSG00000055483	USP36	TRUE	FALSE
chr17	78812859	C	G	ENST00000449938	ENSG00000055483	USP36	TRUE	FALSE
chr17	78812859	C	T	ENST00000449938	ENSG00000055483	USP36	TRUE	FALSE
chr17	78812862	T	A	ENST00000449938	ENSG00000055483	USP36	TRUE	TRUE
chr17	78812865	C	A	ENST00000449938	ENSG00000055483	USP36	TRUE	TRUE
chr17	78812904	T	A	ENST00000449938	ENSG00000055483	USP36	TRUE	TRUE
chr17	78812907	T	A	ENST00000449938	ENSG00000055483	USP36	TRUE	TRUE
chr17	78812976	C	A	ENST00000449938	ENSG00000055483	USP36	TRUE	TRUE
chr17	78812985	T	A	ENST00000449938	ENSG00000055483	USP36	TRUE	TRUE
chr17	78812988	T	A	ENST00000449938	ENSG00000055483	USP36	TRUE	TRUE
chr17	78813002	C	A	ENST00000449938	ENSG00000055483	USP36	TRUE	FALSE
chr17	78813002	C	G	ENST00000449938	ENSG00000055483	USP36	TRUE	FALSE
chr17	78813002	C	T	ENST00000449938	ENSG00000055483	USP36	TRUE	FALSE
chr17	78813003	T	A	ENST00000449938	ENSG00000055483	USP36	TRUE	FALSE
chr17	78813003	T	C	ENST00000449938	ENSG00000055483	USP36	TRUE	FALSE
chr17	78813003	T	G	ENST00000449938	ENSG00000055483	USP36	TRUE	FALSE
chr17	78813771	A	C	ENST00000449938	ENSG00000055483	USP36	TRUE	FALSE
chr17	78813771	A	G	ENST00000449938	ENSG00000055483	USP36	TRUE	FALSE
chr17	78813771	A	T	ENST00000449938	ENSG00000055483	USP36	TRUE	FALSE
chr17	78813772	C	A	ENST00000449938	ENSG00000055483	USP36	TRUE	FALSE
chr17	78813772	C	G	ENST00000449938	ENSG00000055483	USP36	TRUE	FALSE
chr17	78813772	C	T	ENST00000449938	ENSG00000055483	USP36	TRUE	FALSE
chr17	78813774	G	A	ENST00000449938	ENSG00000055483	USP36	TRUE	TRUE
chr17	78813778	A	C	ENST00000449938	ENSG00000055483	USP36	TRUE	TRUE
chr17	78813778	A	T	ENST00000449938	ENSG00000055483	USP36	TRUE	TRUE
chr17	78813790	G	C	ENST00000449938	ENSG00000055483	USP36	TRUE	TRUE
chr17	78813790	G	T	ENST00000449938	ENSG00000055483	USP36	TRUE	TRUE
chr17	78813798	G	A	ENST00000449938	ENSG00000055483	USP36	TRUE	TRUE
chr17	78813801	G	A	ENST00000449938	ENSG00000055483	USP36	TRUE	TRUE
chr17	78813816	T	A	ENST00000449938	ENSG00000055483	USP36	TRUE	TRUE
chr17	78813836	A	T	ENST00000449938	ENSG00000055483	USP36	TRUE	TRUE
chr17	78813852	G	A	ENST00000449938	ENSG00000055483	USP36	TRUE	TRUE
chr17	78813853	G	C	ENST00000449938	ENSG00000055483	USP36	TRUE	TRUE
chr17	78813853	G	T	ENST00000449938	ENSG00000055483	USP36	TRUE	TRUE
chr17	78813856	C	T	ENST00000449938	ENSG00000055483	USP36	TRUE	TRUE
chr17	78813857	C	T	ENST00000449938	ENSG00000055483	USP36	TRUE	TRUE
chr17	78813861	G	A	ENST00000449938	ENSG00000055483	USP36	TRUE	TRUE
chr17	78813864	C	A	ENST00000449938	ENSG00000055483	USP36	TRUE	TRUE
chr17	78813874	C	A	ENST00000449938	ENSG00000055483	USP36	TRUE	FALSE
chr17	78813874	C	G	ENST00000449938	ENSG00000055483	USP36	TRUE	FALSE
chr17	78813874	C	T	ENST00000449938	ENSG00000055483	USP36	TRUE	FALSE
chr17	78813875	T	A	ENST00000449938	ENSG00000055483	USP36	TRUE	FALSE
chr17	78813875	T	C	ENST00000449938	ENSG00000055483	USP36	TRUE	FALSE
chr17	78813875	T	G	ENST00000449938	ENSG00000055483	USP36	TRUE	FALSE
chr17	78814410	A	C	ENST00000449938	ENSG00000055483	USP36	TRUE	FALSE
chr17	78814410	A	G	ENST00000449938	ENSG00000055483	USP36	TRUE	FALSE
chr17	78814410	A	T	ENST00000449938	ENSG00000055483	USP36	TRUE	FALSE
chr17	78814411	C	A	ENST00000449938	ENSG00000055483	USP36	TRUE	FALSE
chr17	78814411	C	G	ENST00000449938	ENSG00000055483	USP36	TRUE	FALSE
chr17	78814411	C	T	ENST00000449938	ENSG00000055483	USP36	TRUE	FALSE
chr17	78814414	T	A	ENST00000449938	ENSG00000055483	USP36	TRUE	TRUE
chr17	78814418	G	C	ENST00000449938	ENSG00000055483	USP36	TRUE	TRUE
chr17	78814418	G	T	ENST00000449938	ENSG00000055483	USP36	TRUE	TRUE
chr17	78814421	G	T	ENST00000449938	ENSG00000055483	USP36	TRUE	TRUE
chr17	78814424	G	C	ENST00000449938	ENSG00000055483	USP36	TRUE	TRUE
chr17	78814424	G	T	ENST00000449938	ENSG00000055483	USP36	TRUE	TRUE
chr17	78814427	A	C	ENST00000449938	ENSG00000055483	USP36	TRUE	TRUE
chr17	78814427	A	T	ENST00000449938	ENSG00000055483	USP36	TRUE	TRUE
chr17	78814442	G	T	ENST00000449938	ENSG00000055483	USP36	TRUE	TRUE
chr17	78814448	G	C	ENST00000449938	ENSG00000055483	USP36	TRUE	TRUE
chr17	78814448	G	T	ENST00000449938	ENSG00000055483	USP36	TRUE	TRUE
chr17	78814455	G	T	ENST00000449938	ENSG00000055483	USP36	TRUE	TRUE
chr17	78814472	A	C	ENST00000449938	ENSG00000055483	USP36	TRUE	TRUE
chr17	78814472	A	T	ENST00000449938	ENSG00000055483	USP36	TRUE	TRUE
chr17	78814480	C	A	ENST00000449938	ENSG00000055483	USP36	TRUE	TRUE
chr17	78814481	A	C	ENST00000449938	ENSG00000055483	USP36	TRUE	TRUE
chr17	78814481	A	T	ENST00000449938	ENSG00000055483	USP36	TRUE	TRUE
chr17	78814507	G	A	ENST00000449938	ENSG00000055483	USP36	TRUE	TRUE
chr17	78814514	A	C	ENST00000449938	ENSG00000055483	USP36	TRUE	TRUE
chr17	78814514	A	T	ENST00000449938	ENSG00000055483	USP36	TRUE	TRUE
chr17	78814537	C	A	ENST00000449938	ENSG00000055483	USP36	TRUE	TRUE
chr17	78814541	A	C	ENST00000449938	ENSG00000055483	USP36	TRUE	TRUE
chr17	78814541	A	T	ENST00000449938	ENSG00000055483	USP36	TRUE	TRUE
chr17	78814553	C	A	ENST00000449938	ENSG00000055483	USP36	TRUE	FALSE
chr17	78814553	C	G	ENST00000449938	ENSG00000055483	USP36	TRUE	FALSE
chr17	78814553	C	T	ENST00000449938	ENSG00000055483	USP36	TRUE	FALSE
chr17	78814554	T	A	ENST00000449938	ENSG00000055483	USP36	TRUE	FALSE
chr17	78814554	T	C	ENST00000449938	ENSG00000055483	USP36	TRUE	FALSE
chr17	78814554	T	G	ENST00000449938	ENSG00000055483	USP36	TRUE	FALSE
chr17	78818665	A	C	ENST00000449938	ENSG00000055483	USP36	TRUE	TRUE
chr17	78818665	A	G	ENST00000449938	ENSG00000055483	USP36	TRUE	FALSE
chr17	78818665	A	T	ENST00000449938	ENSG00000055483	USP36	TRUE	TRUE
chr17	78818666	C	A	ENST00000449938	ENSG00000055483	USP36	TRUE	TRUE
chr17	78818666	C	G	ENST00000449938	ENSG00000055483	USP36	TRUE	TRUE
chr17	78818666	C	T	ENST00000449938	ENSG00000055483	USP36	TRUE	TRUE
chr17	78818669	T	A	ENST00000449938	ENSG00000055483	USP36	TRUE	TRUE
chr17	78818678	T	A	ENST00000449938	ENSG00000055483	USP36	TRUE	TRUE
chr17	78818705	T	A	ENST00000449938	ENSG00000055483	USP36	TRUE	TRUE
chr17	78818719	A	C	ENST00000449938	ENSG00000055483	USP36	TRUE	TRUE
chr17	78818719	A	T	ENST00000449938	ENSG00000055483	USP36	TRUE	TRUE
chr17	78818735	T	A	ENST00000449938	ENSG00000055483	USP36	TRUE	TRUE
chr17	78818753	T	A	ENST00000449938	ENSG00000055483	USP36	TRUE	TRUE
chr17	78818768	T	A	ENST00000449938	ENSG00000055483	USP36	TRUE	TRUE
chr17	78818771	T	A	ENST00000449938	ENSG00000055483	USP36	TRUE	TRUE
chr17	78818774	T	A	ENST00000449938	ENSG00000055483	USP36	TRUE	TRUE
chr17	78818775	G	T	ENST00000449938	ENSG00000055483	USP36	TRUE	TRUE
chr17	78818779	C	A	ENST00000449938	ENSG00000055483	USP36	TRUE	TRUE
chr17	78818779	C	G	ENST00000449938	ENSG00000055483	USP36	TRUE	TRUE
chr17	78818779	C	T	ENST00000449938	ENSG00000055483	USP36	TRUE	TRUE
chr17	78818780	T	A	ENST00000449938	ENSG00000055483	USP36	TRUE	TRUE
chr17	78818780	T	C	ENST00000449938	ENSG00000055483	USP36	TRUE	TRUE
chr17	78818780	T	G	ENST00000449938	ENSG00000055483	USP36	TRUE	TRUE
chr17	78819928	A	C	ENST00000449938	ENSG00000055483	USP36	TRUE	TRUE
chr17	78819928	A	G	ENST00000449938	ENSG00000055483	USP36	TRUE	TRUE
chr17	78819928	A	T	ENST00000449938	ENSG00000055483	USP36	TRUE	TRUE
chr17	78819929	C	A	ENST00000449938	ENSG00000055483	USP36	TRUE	TRUE
chr17	78819929	C	G	ENST00000449938	ENSG00000055483	USP36	TRUE	TRUE
chr17	78819929	C	T	ENST00000449938	ENSG00000055483	USP36	TRUE	TRUE
chr17	78819931	T	A	ENST00000449938	ENSG00000055483	USP36	TRUE	TRUE
chr17	78819935	A	T	ENST00000449938	ENSG00000055483	USP36	TRUE	TRUE
chr17	78819941	G	C	ENST00000449938	ENSG00000055483	USP36	TRUE	TRUE
chr17	78819941	G	T	ENST00000449938	ENSG00000055483	USP36	TRUE	TRUE
chr17	78819952	C	A	ENST00000449938	ENSG00000055483	USP36	TRUE	TRUE
chr17	78819955	C	A	ENST00000449938	ENSG00000055483	USP36	TRUE	TRUE
chr17	78819973	T	A	ENST00000449938	ENSG00000055483	USP36	TRUE	TRUE
chr17	78819985	C	A	ENST00000449938	ENSG00000055483	USP36	TRUE	TRUE
chr17	78820012	G	A	ENST00000449938	ENSG00000055483	USP36	TRUE	TRUE
chr17	78820013	C	A	ENST00000449938	ENSG00000055483	USP36	TRUE	FALSE
chr17	78820013	C	G	ENST00000449938	ENSG00000055483	USP36	TRUE	FALSE
chr17	78820013	C	T	ENST00000449938	ENSG00000055483	USP36	TRUE	FALSE
chr17	78820014	T	A	ENST00000449938	ENSG00000055483	USP36	TRUE	FALSE
chr17	78820014	T	C	ENST00000449938	ENSG00000055483	USP36	TRUE	FALSE
chr17	78820014	T	G	ENST00000449938	ENSG00000055483	USP36	TRUE	FALSE
chr17	78820989	A	C	ENST00000449938	ENSG00000055483	USP36	TRUE	FALSE
chr17	78820989	A	G	ENST00000449938	ENSG00000055483	USP36	TRUE	FALSE
chr17	78820989	A	T	ENST00000449938	ENSG00000055483	USP36	TRUE	FALSE
chr17	78820990	C	A	ENST00000449938	ENSG00000055483	USP36	TRUE	FALSE
chr17	78820990	C	G	ENST00000449938	ENSG00000055483	USP36	TRUE	FALSE
chr17	78820990	C	T	ENST00000449938	ENSG00000055483	USP36	TRUE	FALSE
chr17	78820999	C	A	ENST00000449938	ENSG00000055483	USP36	TRUE	TRUE
chr17	78821013	A	T	ENST00000449938	ENSG00000055483	USP36	TRUE	TRUE
chr17	78821015	G	C	ENST00000449938	ENSG00000055483	USP36	TRUE	TRUE
chr17	78821015	G	T	ENST00000449938	ENSG00000055483	USP36	TRUE	TRUE
chr17	78821024	G	C	ENST00000449938	ENSG00000055483	USP36	TRUE	TRUE
chr17	78821024	G	T	ENST00000449938	ENSG00000055483	USP36	TRUE	TRUE
chr17	78821034	G	T	ENST00000449938	ENSG00000055483	USP36	TRUE	TRUE
chr17	78821044	T	A	ENST00000449938	ENSG00000055483	USP36	TRUE	TRUE
chr17	78821045	G	T	ENST00000449938	ENSG00000055483	USP36	TRUE	TRUE
chr17	78821054	G	T	ENST00000449938	ENSG00000055483	USP36	TRUE	TRUE
chr17	78821059	T	A	ENST00000449938	ENSG00000055483	USP36	TRUE	TRUE
chr17	78821062	C	A	ENST00000449938	ENSG00000055483	USP36	TRUE	FALSE
chr17	78821062	C	G	ENST00000449938	ENSG00000055483	USP36	TRUE	FALSE
chr17	78821062	C	T	ENST00000449938	ENSG00000055483	USP36	TRUE	FALSE
chr17	78821063	T	A	ENST00000449938	ENSG00000055483	USP36	TRUE	FALSE
chr17	78821063	T	C	ENST00000449938	ENSG00000055483	USP36	TRUE	FALSE
chr17	78821063	T	G	ENST00000449938	ENSG00000055483	USP36	TRUE	FALSE
chr17	78821935	A	C	ENST00000449938	ENSG00000055483	USP36	TRUE	FALSE
chr17	78821935	A	G	ENST00000449938	ENSG00000055483	USP36	TRUE	FALSE
chr17	78821935	A	T	ENST00000449938	ENSG00000055483	USP36	TRUE	FALSE
chr17	78821936	C	A	ENST00000449938	ENSG00000055483	USP36	TRUE	FALSE
chr17	78821936	C	G	ENST00000449938	ENSG00000055483	USP36	TRUE	FALSE
chr17	78821936	C	T	ENST00000449938	ENSG00000055483	USP36	TRUE	FALSE
chr17	78821942	G	C	ENST00000449938	ENSG00000055483	USP36	TRUE	TRUE
chr17	78821942	G	T	ENST00000449938	ENSG00000055483	USP36	TRUE	TRUE
chr17	78821946	T	A	ENST00000449938	ENSG00000055483	USP36	TRUE	TRUE
chr17	78821950	A	C	ENST00000449938	ENSG00000055483	USP36	TRUE	TRUE
chr17	78821950	A	T	ENST00000449938	ENSG00000055483	USP36	TRUE	TRUE
chr17	78821958	C	A	ENST00000449938	ENSG00000055483	USP36	TRUE	TRUE
chr17	78821967	G	A	ENST00000449938	ENSG00000055483	USP36	TRUE	TRUE
chr17	78821975	A	T	ENST00000449938	ENSG00000055483	USP36	TRUE	TRUE
chr17	78821988	G	A	ENST00000449938	ENSG00000055483	USP36	TRUE	TRUE
chr17	78821994	G	A	ENST00000449938	ENSG00000055483	USP36	TRUE	TRUE
chr17	78822002	A	T	ENST00000449938	ENSG00000055483	USP36	TRUE	TRUE
chr17	78822005	C	A	ENST00000449938	ENSG00000055483	USP36	TRUE	FALSE
chr17	78822005	C	G	ENST00000449938	ENSG00000055483	USP36	TRUE	FALSE
chr17	78822005	C	T	ENST00000449938	ENSG00000055483	USP36	TRUE	FALSE
chr17	78822006	T	A	ENST00000449938	ENSG00000055483	USP36	TRUE	FALSE
chr17	78822006	T	C	ENST00000449938	ENSG00000055483	USP36	TRUE	FALSE
chr17	78822006	T	G	ENST00000449938	ENSG00000055483	USP36	TRUE	FALSE
chr17	78827243	A	C	ENST00000449938	ENSG00000055483	USP36	TRUE	FALSE
chr17	78827243	A	G	ENST00000449938	ENSG00000055483	USP36	TRUE	FALSE
chr17	78827243	A	T	ENST00000449938	ENSG00000055483	USP36	TRUE	FALSE
chr17	78827244	C	A	ENST00000449938	ENSG00000055483	USP36	TRUE	FALSE
chr17	78827244	C	G	ENST00000449938	ENSG00000055483	USP36	TRUE	FALSE
chr17	78827244	C	T	ENST00000449938	ENSG00000055483	USP36	TRUE	FALSE
chr17	78827246	T	A	ENST00000449938	ENSG00000055483	USP36
chr17	78827250	A	T	ENST00000449938	ENSG00000055483	USP36
chr17	78827262	G	T	ENST00000449938	ENSG00000055483	USP36
chr17	78827270	T	A	ENST00000449938	ENSG00000055483	USP36
chr17	78827273	G	A	ENST00000449938	ENSG00000055483	USP36
chr17	78827289	G	C	ENST00000449938	ENSG00000055483	USP36
chr17	78827289	G	T	ENST00000449938	ENSG00000055483	USP36
chr17	78827303	C	A	ENST00000449938	ENSG00000055483	USP36	TRUE	TRUE
chr17	78827315	C	A	ENST00000449938	ENSG00000055483	USP36	TRUE	TRUE
chr17	78827318	G	A	ENST00000449938	ENSG00000055483	USP36	TRUE	TRUE
chr17	78827339	G	A	ENST00000449938	ENSG00000055483	USP36	TRUE	TRUE
chr17	78827348	C	A	ENST00000449938	ENSG00000055483	USP36	TRUE	FALSE
chr17	78827348	C	G	ENST00000449938	ENSG00000055483	USP36	TRUE	FALSE
chr17	78827348	C	T	ENST00000449938	ENSG00000055483	USP36	TRUE	FALSE
chr17	78827349	T	A	ENST00000449938	ENSG00000055483	USP36	TRUE	FALSE
chr17	78827349	T	C	ENST00000449938	ENSG00000055483	USP36	TRUE	FALSE
chr17	78827349	T	G	ENST00000449938	ENSG00000055483	USP36	TRUE	FALSE
chr17	78828895	A	C	ENST00000449938	ENSG00000055483	USP36	TRUE	TRUE
chr17	78828895	A	G	ENST00000449938	ENSG00000055483	USP36	TRUE	FALSE
chr17	78828895	A	T	ENST00000449938	ENSG00000055483	USP36	TRUE	FALSE
chr17	78828896	C	A	ENST00000449938	ENSG00000055483	USP36	TRUE	FALSE
chr17	78828896	C	G	ENST00000449938	ENSG00000055483	USP36	TRUE	FALSE
chr17	78828896	C	T	ENST00000449938	ENSG00000055483	USP36	TRUE	FALSE
chr17	78828897	T	A	ENST00000449938	ENSG00000055483	USP36	TRUE	TRUE
chr17	78828900	T	A	ENST00000449938	ENSG00000055483	USP36	TRUE	TRUE
chr17	78828909	G	A	ENST00000449938	ENSG00000055483	USP36	TRUE	TRUE
chr17	78828927	T	A	ENST00000449938	ENSG00000055483	USP36	TRUE	TRUE
chr17	78828957	G	A	ENST00000449938	ENSG00000055483	USP36	TRUE	TRUE
chr17	78828972	G	A	ENST00000449938	ENSG00000055483	USP36	TRUE	TRUE
chr17	78828979	A	T	ENST00000449938	ENSG00000055483	USP36	TRUE	TRUE
chr17	78828988	G	T	ENST00000449938	ENSG00000055483	USP36	TRUE	TRUE
chr17	78828999	C	A	ENST00000449938	ENSG00000055483	USP36	TRUE	TRUE
chr17	78829002	G	A	ENST00000449938	ENSG00000055483	USP36	TRUE	TRUE
chr17	78829006	G	T	ENST00000449938	ENSG00000055483	USP36	TRUE	TRUE
chr17	78829008	C	A	ENST00000449938	ENSG00000055483	USP36	TRUE	FALSE
chr17	78829008	C	G	ENST00000449938	ENSG00000055483	USP36	TRUE	FALSE
chr17	78829008	C	T	ENST00000449938	ENSG00000055483	USP36	TRUE	FALSE
chr17	78829009	T	A	ENST00000449938	ENSG00000055483	USP36	TRUE	FALSE
chr17	78829009	T	C	ENST00000449938	ENSG00000055483	USP36	TRUE	FALSE
chr17	78829009	T	G	ENST00000449938	ENSG00000055483	USP36	TRUE	FALSE
chr17	78835278	A	C	ENST00000449938	ENSG00000055483	USP36	TRUE	FALSE
chr17	78835278	A	G	ENST00000449938	ENSG00000055483	USP36	TRUE	FALSE
chr17	78835278	A	T	ENST00000449938	ENSG00000055483	USP36	TRUE	FALSE
chr17	78835279	C	A	ENST00000449938	ENSG00000055483	USP36	TRUE	FALSE
chr17	78835279	C	G	ENST00000449938	ENSG00000055483	USP36	TRUE	FALSE
chr17	78835279	C	T	ENST00000449938	ENSG00000055483	USP36	TRUE	FALSE
chr17	78835295	C	A	ENST00000449938	ENSG00000055483	USP36	TRUE	TRUE
chr17	78835298	T	A	ENST00000449938	ENSG00000055483	USP36	TRUE	TRUE
chr17	78835308	G	C	ENST00000449938	ENSG00000055483	USP36	TRUE	TRUE
chr17	78835308	G	T	ENST00000449938	ENSG00000055483	USP36	TRUE	TRUE
chr17	78835329	G	C	ENST00000449938	ENSG00000055483	USP36	TRUE	TRUE
chr17	78835329	G	T	ENST00000449938	ENSG00000055483	USP36	TRUE	TRUE
chr17	78835336	A	T	ENST00000449938	ENSG00000055483	USP36	TRUE	TRUE
chr17	78835338	G	T	ENST00000449938	ENSG00000055483	USP36	TRUE	TRUE
chr17	78835343	G	A	ENST00000449938	ENSG00000055483	USP36	TRUE	TRUE
chr17	78835362	G	T	ENST00000449938	ENSG00000055483	USP36	TRUE	TRUE
chr17	78835388	C	A	ENST00000449938	ENSG00000055483	USP36	TRUE	TRUE
chr17	78835412	C	A	ENST00000449938	ENSG00000055483	USP36	TRUE	TRUE
chr17	78835413	C	T	ENST00000449938	ENSG00000055483	USP36	TRUE	TRUE
chr17	78835414	C	T	ENST00000449938	ENSG00000055483	USP36	TRUE	TRUE
chr17	78835430	G	A	ENST00000449938	ENSG00000055483	USP36	TRUE	TRUE
chr17	78835433	C	A	ENST00000449938	ENSG00000055483	USP36	TRUE	TRUE
chr17	78835451	T	A	ENST00000449938	ENSG00000055483	USP36	TRUE	TRUE
chr17	78835454	G	A	ENST00000449938	ENSG00000055483	USP36	TRUE	TRUE
chr17	78835469	C	A	ENST00000449938	ENSG00000055483	USP36	TRUE	TRUE
chr17	78835476	A	T	ENST00000449938	ENSG00000055483	USP36	TRUE	TRUE
chr17	78835484	C	A	ENST00000449938	ENSG00000055483	USP36	TRUE	TRUE
chr17	78835485	A	C	ENST00000449938	ENSG00000055483	USP36	TRUE	TRUE
chr17	78835485	A	T	ENST00000449938	ENSG00000055483	USP36	TRUE	TRUE
chr17	78835496	C	A	ENST00000449938	ENSG00000055483	USP36	TRUE	TRUE
chr17	78835502	C	A	ENST00000449938	ENSG00000055483	USP36	TRUE	FALSE
chr17	78835502	C	G	ENST00000449938	ENSG00000055483	USP36	TRUE	FALSE
chr17	78835502	C	T	ENST00000449938	ENSG00000055483	USP36	TRUE	FALSE
chr17	78835503	T	A	ENST00000449938	ENSG00000055483	USP36	TRUE	FALSE
chr17	78835503	T	C	ENST00000449938	ENSG00000055483	USP36	TRUE	FALSE
chr17	78835503	T	G	ENST00000449938	ENSG00000055483	USP36	TRUE	FALSE
chr17	78836109	A	C	ENST00000449938	ENSG00000055483	USP36	FALSE	FALSE
chr17	78836109	A	G	ENST00000449938	ENSG00000055483	USP36	FALSE	FALSE
chr17	78836109	A	T	ENST00000449938	ENSG00000055483	USP36	FALSE	FALSE
chr17	78836110	C	A	ENST00000449938	ENSG00000055483	USP36	FALSE	FALSE
chr17	78836110	C	G	ENST00000449938	ENSG00000055483	USP36	FALSE	FALSE
chr17	78836110	C	T	ENST00000449938	ENSG00000055483	USP36	FALSE	FALSE
chr17	78836114	G	A	ENST00000449938	ENSG00000055483	USP36	TRUE	TRUE
chr17	78836117	T	A	ENST00000449938	ENSG00000055483	USP36	TRUE	TRUE
chr17	78836138	C	A	ENST00000449938	ENSG00000055483	USP36	TRUE	TRUE
chr17	78836144	T	A	ENST00000449938	ENSG00000055483	USP36	TRUE	TRUE
chr17	78836159	C	A	ENST00000449938	ENSG00000055483	USP36	TRUE	TRUE
chr17	78836162	C	A	ENST00000449938	ENSG00000055483	USP36	TRUE	TRUE
chr17	78836168	T	A	ENST00000449938	ENSG00000055483	USP36	TRUE	TRUE
chr17	78836179	A	T	ENST00000449938	ENSG00000055483	USP36	TRUE	TRUE
chr17	78836184	A	C	ENST00000449938	ENSG00000055483	USP36	TRUE	TRUE
chr17	78836184	A	T	ENST00000449938	ENSG00000055483	USP36	TRUE	TRUE
chr17	78836189	T	A	ENST00000449938	ENSG00000055483	USP36	TRUE	TRUE
chr17	78836195	T	A	ENST00000449938	ENSG00000055483	USP36	TRUE	TRUE
chr17	78836197	A	C	ENST00000449938	ENSG00000055483	USP36	TRUE	TRUE
chr17	78836197	A	T	ENST00000449938	ENSG00000055483	USP36	TRUE	TRUE
chr17	78836204	C	A	ENST00000449938	ENSG00000055483	USP36	TRUE	TRUE
chr17	78836210	G	A	ENST00000449938	ENSG00000055483	USP36	TRUE	TRUE
chr17	78836211	G	C	ENST00000449938	ENSG00000055483	USP36	TRUE	TRUE
chr17	78836211	G	T	ENST00000449938	ENSG00000055483	USP36	TRUE	TRUE
chr17	78836225	T	A	ENST00000449938	ENSG00000055483	USP36	TRUE	TRUE
chr17	78836237	C	A	ENST00000449938	ENSG00000055483	USP36	TRUE	TRUE
chr17	78836243	C	A	ENST00000449938	ENSG00000055483	USP36	TRUE	TRUE
chr17	78836249	T	A	ENST00000449938	ENSG00000055483	USP36	TRUE	TRUE
chr17	78836252	G	A	ENST00000449938	ENSG00000055483	USP36	TRUE	TRUE
chr17	78836254	A	C	ENST00000449938	ENSG00000055483	USP36	TRUE	TRUE
chr17	78836254	A	T	ENST00000449938	ENSG00000055483	USP36	TRUE	TRUE
chr17	78836264	T	A	ENST00000449938	ENSG00000055483	USP36	TRUE	TRUE
chr17	78836267	T	A	ENST00000449938	ENSG00000055483	USP36	TRUE	TRUE
chr17	78836288	T	A	ENST00000449938	ENSG00000055483	USP36	TRUE	TRUE
chr17	78836297	C	A	ENST00000449938	ENSG00000055483	USP36	TRUE	FALSE
chr17	78836300	C	A	ENST00000449938	ENSG00000055483	USP36	TRUE	FALSE
chr17	78836311	G	T	ENST00000449938	ENSG00000055483	USP36	TRUE	FALSE
chr17	78836318	T	A	ENST00000449938	ENSG00000055483	USP36	FALSE	FALSE
chr17	78836330	T	A	ENST00000449938	ENSG00000055483	USP36	FALSE	FALSE
chr17	78836339	C	A	ENST00000449938	ENSG00000055483	USP36	FALSE	FALSE
chr17	78836342	T	A	ENST00000449938	ENSG00000055483	USP36	FALSE	FALSE
chr17	78836344	A	T	ENST00000449938	ENSG00000055483	USP36	FALSE	FALSE
chr17	78836348	T	A	ENST00000449938	ENSG00000055483	USP36	FALSE	FALSE
chr17	78836373	C	A	ENST00000449938	ENSG00000055483	USP36	TRUE	FALSE
chr17	78836373	C	G	ENST00000449938	ENSG00000055483	USP36	TRUE	FALSE
chr17	78836373	C	T	ENST00000449938	ENSG00000055483	USP36	TRUE	FALSE
chr17	78836374	T	A	ENST00000449938	ENSG00000055483	USP36	TRUE	FALSE
chr17	78836374	T	C	ENST00000449938	ENSG00000055483	USP36	TRUE	FALSE
chr17	78836374	T	G	ENST00000449938	ENSG00000055483	USP36	TRUE	FALSE
chr17	78838585	A	C	ENST00000449938	ENSG00000055483	USP36	TRUE	FALSE
chr17	78838585	A	G	ENST00000449938	ENSG00000055483	USP36	FALSE	FALSE
chr17	78838585	A	T	ENST00000449938	ENSG00000055483	USP36	TRUE	FALSE
chr17	78838586	C	A	ENST00000449938	ENSG00000055483	USP36	TRUE	FALSE
chr17	78838586	C	G	ENST00000449938	ENSG00000055483	USP36	TRUE	FALSE
chr17	78838586	C	T	ENST00000449938	ENSG00000055483	USP36	TRUE	FALSE
chr17	78838751	C	A	ENST00000449938	ENSG00000055483	USP36	TRUE	FALSE
chr17	78838751	C	G	ENST00000449938	ENSG00000055483	USP36	TRUE	FALSE
chr17	78838751	C	T	ENST00000449938	ENSG00000055483	USP36	TRUE	FALSE
chr17	78838752	T	A	ENST00000449938	ENSG00000055483	USP36	TRUE	FALSE
chr17	78838752	T	C	ENST00000449938	ENSG00000055483	USP36	TRUE	FALSE
chr17	78838752	T	G	ENST00000449938	ENSG00000055483	USP36	TRUE	FALSE
chr17	78840734	A	C	ENST00000449938	ENSG00000055483	USP36	FALSE	FALSE
chr17	78840734	A	G	ENST00000449938	ENSG00000055483	USP36	FALSE	FALSE
chr17	78840734	A	T	ENST00000449938	ENSG00000055483	USP36	FALSE	FALSE
chr17	78840735	C	A	ENST00000449938	ENSG00000055483	USP36	FALSE	FALSE
chr17	78840735	C	G	ENST00000449938	ENSG00000055483	USP36	FALSE	FALSE
chr17	78840735	C	T	ENST00000449938	ENSG00000055483	USP36	FALSE	FALSE
chr17	78855678	C	A	ENST00000262768	ENSG00000035862	TIMP2	FALSE	FALSE
chr17	78855693	C	A	ENST00000262768	ENSG00000035862	TIMP2	FALSE	FALSE
chr17	78855696	G	A	ENST00000262768	ENSG00000035862	TIMP2	FALSE	FALSE
chr17	78855699	T	A	ENST00000262768	ENSG00000035862	TIMP2	FALSE	FALSE
chr17	78855718	G	C	ENST00000262768	ENSG00000035862	TIMP2	FALSE	FALSE
chr17	78855718	G	T	ENST00000262768	ENSG00000035862	TIMP2	FALSE	FALSE
chr17	78855721	C	T	ENST00000262768	ENSG00000035862	TIMP2	FALSE	FALSE
chr17	78855722	C	T	ENST00000262768	ENSG00000035862	TIMP2	FALSE	FALSE
chr17	78855727	A	T	ENST00000262768	ENSG00000035862	TIMP2	FALSE	FALSE
chr17	78855744	T	A	ENST00000262768	ENSG00000035862	TIMP2	FALSE	FALSE
chr17	78855747	T	A	ENST00000262768	ENSG00000035862	TIMP2	FALSE	FALSE
chr17	78855751	G	T	ENST00000262768	ENSG00000035862	TIMP2	FALSE	FALSE
chr17	78855765	T	A	ENST00000262768	ENSG00000035862	TIMP2	FALSE	FALSE
chr17	78855771	G	A	ENST00000262768	ENSG00000035862	TIMP2	FALSE	FALSE
chr17	78855789	T	A	ENST00000262768	ENSG00000035862	TIMP2	FALSE	FALSE
chr17	78855792	C	A	ENST00000262768	ENSG00000035862	TIMP2	FALSE	FALSE
chr17	78855799	C	T	ENST00000262768	ENSG00000035862	TIMP2	FALSE	FALSE
chr17	78855800	C	T	ENST00000262768	ENSG00000035862	TIMP2	FALSE	FALSE
chr17	78855808	C	T	ENST00000262768	ENSG00000035862	TIMP2	FALSE	FALSE
chr17	78855809	C	T	ENST00000262768	ENSG00000035862	TIMP2	FALSE	FALSE
chr17	78855814	G	T	ENST00000262768	ENSG00000035862	TIMP2	FALSE	FALSE
chr17	78855819	C	A	ENST00000262768	ENSG00000035862	TIMP2	FALSE	FALSE
chr17	78855835	G	C	ENST00000262768	ENSG00000035862	TIMP2	FALSE	FALSE
chr17	78855835	G	T	ENST00000262768	ENSG00000035862	TIMP2	FALSE	FALSE
chr17	78855838	G	T	ENST00000262768	ENSG00000035862	TIMP2	FALSE	FALSE
chr17	78855853	G	T	ENST00000262768	ENSG00000035862	TIMP2	FALSE	FALSE
chr17	78855865	C	A	ENST00000262768	ENSG00000035862	TIMP2	TRUE	FALSE
chr17	78855865	C	G	ENST00000262768	ENSG00000035862	TIMP2	TRUE	FALSE
chr17	78855865	C	T	ENST00000262768	ENSG00000035862	TIMP2	TRUE	FALSE
chr17	78855866	T	A	ENST00000262768	ENSG00000035862	TIMP2	TRUE	FALSE
chr17	78855866	T	C	ENST00000262768	ENSG00000035862	TIMP2	TRUE	FALSE
chr17	78855866	T	G	ENST00000262768	ENSG00000035862	TIMP2	TRUE	FALSE
chr17	78857520	A	C	ENST00000262768	ENSG00000035862	TIMP2	TRUE	FALSE
chr17	78857520	A	G	ENST00000262768	ENSG00000035862	TIMP2	TRUE	FALSE
chr17	78857520	A	T	ENST00000262768	ENSG00000035862	TIMP2	TRUE	FALSE
chr17	78857521	C	A	ENST00000262768	ENSG00000035862	TIMP2	TRUE	FALSE
chr17	78857521	C	G	ENST00000262768	ENSG00000035862	TIMP2	TRUE	FALSE
chr17	78857521	C	T	ENST00000262768	ENSG00000035862	TIMP2	TRUE	FALSE
chr17	78857524	T	A	ENST00000262768	ENSG00000035862	TIMP2	FALSE	FALSE
chr17	78857525	G	T	ENST00000262768	ENSG00000035862	TIMP2	FALSE	FALSE
chr17	78857530	C	A	ENST00000262768	ENSG00000035862	TIMP2	FALSE	FALSE
chr17	78857531	G	T	ENST00000262768	ENSG00000035862	TIMP2	FALSE	FALSE
chr17	78857542	G	A	ENST00000262768	ENSG00000035862	TIMP2	FALSE	FALSE
chr17	78857543	G	C	ENST00000262768	ENSG00000035862	TIMP2	FALSE	FALSE
chr17	78857543	G	T	ENST00000262768	ENSG00000035862	TIMP2	FALSE	FALSE
chr17	78857563	T	A	ENST00000262768	ENSG00000035862	TIMP2	FALSE	FALSE
chr17	78857566	T	A	ENST00000262768	ENSG00000035862	TIMP2	FALSE	FALSE
chr17	78857569	G	A	ENST00000262768	ENSG00000035862	TIMP2	FALSE	FALSE
chr17	78857588	C	T	ENST00000262768	ENSG00000035862	TIMP2	TRUE	TRUE
chr17	78857589	C	T	ENST00000262768	ENSG00000035862	TIMP2	TRUE	TRUE
chr17	78857606	A	T	ENST00000262768	ENSG00000035862	TIMP2	TRUE	TRUE
chr17	78857626	T	A	ENST00000262768	ENSG00000035862	TIMP2	TRUE	TRUE
chr17	78857638	C	A	ENST00000262768	ENSG00000035862	TIMP2	TRUE	TRUE
chr17	78857644	T	A	ENST00000262768	ENSG00000035862	TIMP2	TRUE	TRUE
chr17	78857647	C	A	ENST00000262768	ENSG00000035862	TIMP2	TRUE	FALSE
chr17	78857647	C	G	ENST00000262768	ENSG00000035862	TIMP2	TRUE	FALSE
chr17	78857647	C	T	ENST00000262768	ENSG00000035862	TIMP2	TRUE	FALSE
chr17	78857648	T	A	ENST00000262768	ENSG00000035862	TIMP2	TRUE	FALSE
chr17	78857648	T	C	ENST00000262768	ENSG00000035862	TIMP2	TRUE	FALSE
chr17	78857648	T	G	ENST00000262768	ENSG00000035862	TIMP2	TRUE	FALSE
chr17	78870896	A	C	ENST00000262768	ENSG00000035862	TIMP2	TRUE	FALSE
chr17	78870896	A	G	ENST00000262768	ENSG00000035862	TIMP2	TRUE	FALSE
chr17	78870896	A	T	ENST00000262768	ENSG00000035862	TIMP2	TRUE	FALSE
chr17	78870897	C	A	ENST00000262768	ENSG00000035862	TIMP2	TRUE	FALSE
chr17	78870897	C	G	ENST00000262768	ENSG00000035862	TIMP2	TRUE	FALSE
chr17	78870897	C	T	ENST00000262768	ENSG00000035862	TIMP2	TRUE	FALSE
chr17	78870898	C	A	ENST00000262768	ENSG00000035862	TIMP2	TRUE	TRUE
chr17	78870908	A	C	ENST00000262768	ENSG00000035862	TIMP2	TRUE	TRUE
chr17	78870908	A	T	ENST00000262768	ENSG00000035862	TIMP2	TRUE	TRUE
chr17	78870913	C	A	ENST00000262768	ENSG00000035862	TIMP2	TRUE	TRUE
chr17	78870916	T	A	ENST00000262768	ENSG00000035862	TIMP2	TRUE	TRUE
chr17	78870919	T	A	ENST00000262768	ENSG00000035862	TIMP2	TRUE	TRUE
chr17	78870922	C	A	ENST00000262768	ENSG00000035862	TIMP2	TRUE	TRUE
chr17	78870925	C	A	ENST00000262768	ENSG00000035862	TIMP2	TRUE	TRUE
chr17	78870936	G	T	ENST00000262768	ENSG00000035862	TIMP2	TRUE	TRUE
chr17	78870944	A	T	ENST00000262768	ENSG00000035862	TIMP2	TRUE	TRUE
chr17	78870954	G	T	ENST00000262768	ENSG00000035862	TIMP2	TRUE	TRUE
chr17	78870968	G	C	ENST00000262768	ENSG00000035862	TIMP2	TRUE	TRUE
chr17	78870968	G	T	ENST00000262768	ENSG00000035862	TIMP2	TRUE	TRUE
chr17	78870979	C	A	ENST00000262768	ENSG00000035862	TIMP2	TRUE	TRUE
chr17	78870988	T	A	ENST00000262768	ENSG00000035862	TIMP2	TRUE	TRUE
chr17	78870991	C	A	ENST00000262768	ENSG00000035862	TIMP2	TRUE	TRUE
chr17	78871000	T	A	ENST00000262768	ENSG00000035862	TIMP2	TRUE	TRUE
chr17	78871007	C	A	ENST00000262768	ENSG00000035862	TIMP2	TRUE	FALSE
chr17	78871007	C	G	ENST00000262768	ENSG00000035862	TIMP2	TRUE	FALSE
chr17	78871007	C	T	ENST00000262768	ENSG00000035862	TIMP2	TRUE	FALSE
chr17	78871008	T	A	ENST00000262768	ENSG00000035862	TIMP2	TRUE	FALSE
chr17	78871008	T	C	ENST00000262768	ENSG00000035862	TIMP2	TRUE	FALSE
chr17	78871008	T	G	ENST00000262768	ENSG00000035862	TIMP2	TRUE	FALSE
chr17	78873817	A	C	ENST00000262768	ENSG00000035862	TIMP2	TRUE	FALSE
chr17	78873817	A	G	ENST00000262768	ENSG00000035862	TIMP2	TRUE	FALSE
chr17	78873817	A	T	ENST00000262768	ENSG00000035862	TIMP2	TRUE	FALSE
chr17	78873818	C	A	ENST00000262768	ENSG00000035862	TIMP2	TRUE	FALSE
chr17	78873818	C	G	ENST00000262768	ENSG00000035862	TIMP2	TRUE	FALSE
chr17	78873818	C	T	ENST00000262768	ENSG00000035862	TIMP2	TRUE	FALSE
chr17	78873821	T	A	ENST00000262768	ENSG00000035862	TIMP2	TRUE	TRUE
chr17	78873827	G	A	ENST00000262768	ENSG00000035862	TIMP2	TRUE	TRUE
chr17	78873830	T	A	ENST00000262768	ENSG00000035862	TIMP2	TRUE	TRUE
chr17	78873836	C	A	ENST00000262768	ENSG00000035862	TIMP2	TRUE	TRUE
chr17	78873837	A	C	ENST00000262768	ENSG00000035862	TIMP2	TRUE	TRUE
chr17	78873837	A	T	ENST00000262768	ENSG00000035862	TIMP2	TRUE	TRUE
chr17	78873842	G	A	ENST00000262768	ENSG00000035862	TIMP2	TRUE	TRUE
chr17	78873851	T	A	ENST00000262768	ENSG00000035862	TIMP2	TRUE	TRUE
chr17	78873864	A	C	ENST00000262768	ENSG00000035862	TIMP2	TRUE	TRUE
chr17	78873864	A	T	ENST00000262768	ENSG00000035862	TIMP2	TRUE	TRUE
chr17	78873878	C	A	ENST00000262768	ENSG00000035862	TIMP2	TRUE	TRUE
chr17	78873890	C	A	ENST00000262768	ENSG00000035862	TIMP2	TRUE	TRUE
chr17	78873893	T	A	ENST00000262768	ENSG00000035862	TIMP2	TRUE	TRUE
chr17	78873896	C	A	ENST00000262768	ENSG00000035862	TIMP2	TRUE	TRUE
chr17	78873908	T	A	ENST00000262768	ENSG00000035862	TIMP2	TRUE	TRUE
chr17	78873920	C	A	ENST00000262768	ENSG00000035862	TIMP2	TRUE	FALSE
chr17	78873920	C	G	ENST00000262768	ENSG00000035862	TIMP2	TRUE	FALSE
chr17	78873920	C	T	ENST00000262768	ENSG00000035862	TIMP2	TRUE	FALSE
chr17	78873921	T	A	ENST00000262768	ENSG00000035862	TIMP2	TRUE	FALSE
chr17	78873921	T	C	ENST00000262768	ENSG00000035862	TIMP2	TRUE	FALSE
chr17	78873921	T	G	ENST00000262768	ENSG00000035862	TIMP2	TRUE	FALSE
chr17	78890641	G	T	ENST00000322630	ENSG00000178404	CEP295NL	FALSE	FALSE
chr17	78890652	G	A	ENST00000322630	ENSG00000178404	CEP295NL	FALSE	FALSE
chr17	78890658	C	A	ENST00000322630	ENSG00000178404	CEP295NL	FALSE	FALSE
chr17	78890663	A	T	ENST00000322630	ENSG00000178404	CEP295NL	FALSE	FALSE
chr17	78890665	G	T	ENST00000322630	ENSG00000178404	CEP295NL	FALSE	FALSE
chr17	78890670	T	A	ENST00000322630	ENSG00000178404	CEP295NL	FALSE	FALSE
chr17	78890679	C	A	ENST00000322630	ENSG00000178404	CEP295NL	FALSE	FALSE
chr17	78890682	C	A	ENST00000322630	ENSG00000178404	CEP295NL	FALSE	FALSE
chr17	78890691	G	A	ENST00000322630	ENSG00000178404	CEP295NL	FALSE	FALSE
chr17	78890694	T	A	ENST00000322630	ENSG00000178404	CEP295NL	FALSE	FALSE
chr17	78890699	A	T	ENST00000322630	ENSG00000178404	CEP295NL	FALSE	FALSE
chr17	78890709	G	A	ENST00000322630	ENSG00000178404	CEP295NL	FALSE	FALSE
chr17	78890712	G	A	ENST00000322630	ENSG00000178404	CEP295NL	FALSE	FALSE
chr17	78890714	A	C	ENST00000322630	ENSG00000178404	CEP295NL	FALSE	FALSE
chr17	78890714	A	T	ENST00000322630	ENSG00000178404	CEP295NL	FALSE	FALSE
chr17	78890721	G	A	ENST00000322630	ENSG00000178404	CEP295NL	FALSE	FALSE
chr17	78890724	G	A	ENST00000322630	ENSG00000178404	CEP295NL	FALSE	FALSE
chr17	78890727	G	A	ENST00000322630	ENSG00000178404	CEP295NL	FALSE	FALSE
chr17	78890730	G	A	ENST00000322630	ENSG00000178404	CEP295NL	FALSE	FALSE
chr17	78890736	G	A	ENST00000322630	ENSG00000178404	CEP295NL	FALSE	FALSE
chr17	78890745	G	A	ENST00000322630	ENSG00000178404	CEP295NL	FALSE	FALSE
chr17	78890780	G	T	ENST00000322630	ENSG00000178404	CEP295NL	FALSE	FALSE
chr17	78890802	C	A	ENST00000322630	ENSG00000178404	CEP295NL	FALSE	FALSE
chr17	78890808	C	A	ENST00000322630	ENSG00000178404	CEP295NL	FALSE	FALSE
chr17	78890811	T	A	ENST00000322630	ENSG00000178404	CEP295NL	FALSE	FALSE
chr17	78890814	C	A	ENST00000322630	ENSG00000178404	CEP295NL	FALSE	FALSE
chr17	78890820	C	A	ENST00000322630	ENSG00000178404	CEP295NL	FALSE	FALSE
chr17	78890823	G	A	ENST00000322630	ENSG00000178404	CEP295NL	FALSE	FALSE
chr17	78890829	T	A	ENST00000322630	ENSG00000178404	CEP295NL	FALSE	FALSE
chr17	78890844	T	A	ENST00000322630	ENSG00000178404	CEP295NL	FALSE	FALSE
chr17	78890859	G	A	ENST00000322630	ENSG00000178404	CEP295NL	FALSE	FALSE
chr17	78890865	T	A	ENST00000322630	ENSG00000178404	CEP295NL	FALSE	FALSE
chr17	78890868	T	A	ENST00000322630	ENSG00000178404	CEP295NL	FALSE	FALSE
chr17	78890871	G	A	ENST00000322630	ENSG00000178404	CEP295NL	FALSE	FALSE
chr17	78890874	C	A	ENST00000322630	ENSG00000178404	CEP295NL	FALSE	FALSE
chr17	78890883	C	A	ENST00000322630	ENSG00000178404	CEP295NL	FALSE	FALSE
chr17	78890886	T	A	ENST00000322630	ENSG00000178404	CEP295NL	FALSE	FALSE
chr17	78890889	C	A	ENST00000322630	ENSG00000178404	CEP295NL	FALSE	FALSE
chr17	78890895	C	A	ENST00000322630	ENSG00000178404	CEP295NL	FALSE	FALSE
chr17	78890901	T	A	ENST00000322630	ENSG00000178404	CEP295NL	FALSE	FALSE
chr17	78890902	G	C	ENST00000322630	ENSG00000178404	CEP295NL	FALSE	FALSE
chr17	78890902	G	T	ENST00000322630	ENSG00000178404	CEP295NL	FALSE	FALSE
chr17	78890913	C	A	ENST00000322630	ENSG00000178404	CEP295NL	FALSE	FALSE
chr17	78890915	A	T	ENST00000322630	ENSG00000178404	CEP295NL	FALSE	FALSE
chr17	78890934	C	A	ENST00000322630	ENSG00000178404	CEP295NL	FALSE	FALSE
chr17	78890940	G	A	ENST00000322630	ENSG00000178404	CEP295NL	FALSE	FALSE
chr17	78890943	C	A	ENST00000322630	ENSG00000178404	CEP295NL	FALSE	FALSE
chr17	78890948	G	T	ENST00000322630	ENSG00000178404	CEP295NL	FALSE	FALSE
chr17	78890952	C	A	ENST00000322630	ENSG00000178404	CEP295NL	FALSE	FALSE
chr17	78890958	G	A	ENST00000322630	ENSG00000178404	CEP295NL	FALSE	FALSE
chr17	78890961	T	A	ENST00000322630	ENSG00000178404	CEP295NL	FALSE	FALSE
chr17	78890964	G	A	ENST00000322630	ENSG00000178404	CEP295NL	FALSE	FALSE
chr17	78890967	T	A	ENST00000322630	ENSG00000178404	CEP295NL	FALSE	FALSE
chr17	78890970	T	A	ENST00000322630	ENSG00000178404	CEP295NL	FALSE	FALSE
chr17	78890973	G	A	ENST00000322630	ENSG00000178404	CEP295NL	FALSE	FALSE
chr17	78890976	C	A	ENST00000322630	ENSG00000178404	CEP295NL	FALSE	FALSE
chr17	78890982	C	A	ENST00000322630	ENSG00000178404	CEP295NL	FALSE	FALSE
chr17	78890988	T	A	ENST00000322630	ENSG00000178404	CEP295NL	FALSE	FALSE
chr17	78890991	G	A	ENST00000322630	ENSG00000178404	CEP295NL	FALSE	FALSE
chr17	78890997	G	A	ENST00000322630	ENSG00000178404	CEP295NL	FALSE	FALSE
chr17	78891011	G	T	ENST00000322630	ENSG00000178404	CEP295NL	FALSE	FALSE
chr17	78891021	T	A	ENST00000322630	ENSG00000178404	CEP295NL	FALSE	FALSE
chr17	78891030	G	A	ENST00000322630	ENSG00000178404	CEP295NL	FALSE	FALSE
chr17	78891036	G	A	ENST00000322630	ENSG00000178404	CEP295NL	FALSE	FALSE
chr17	78891048	G	A	ENST00000322630	ENSG00000178404	CEP295NL	FALSE	FALSE
chr17	78891060	C	A	ENST00000322630	ENSG00000178404	CEP295NL	FALSE	FALSE
chr17	78891078	T	A	ENST00000322630	ENSG00000178404	CEP295NL	FALSE	FALSE
chr17	78891087	C	A	ENST00000322630	ENSG00000178404	CEP295NL	FALSE	FALSE
chr17	78891090	G	A	ENST00000322630	ENSG00000178404	CEP295NL	FALSE	FALSE
chr17	78891093	C	A	ENST00000322630	ENSG00000178404	CEP295NL	FALSE	FALSE
chr17	78891099	C	A	ENST00000322630	ENSG00000178404	CEP295NL	FALSE	FALSE
chr17	78891106	A	C	ENST00000322630	ENSG00000178404	CEP295NL	FALSE	FALSE
chr17	78891106	A	T	ENST00000322630	ENSG00000178404	CEP295NL	FALSE	FALSE
chr17	78891110	A	T	ENST00000322630	ENSG00000178404	CEP295NL	FALSE	FALSE
chr17	78891113	A	C	ENST00000322630	ENSG00000178404	CEP295NL	FALSE	FALSE
chr17	78891113	A	T	ENST00000322630	ENSG00000178404	CEP295NL	FALSE	FALSE
chr17	78891116	G	C	ENST00000322630	ENSG00000178404	CEP295NL	FALSE	FALSE
chr17	78891116	G	T	ENST00000322630	ENSG00000178404	CEP295NL	FALSE	FALSE
chr17	78891123	C	A	ENST00000322630	ENSG00000178404	CEP295NL	FALSE	FALSE
chr17	78891126	T	A	ENST00000322630	ENSG00000178404	CEP295NL	FALSE	FALSE
chr17	78891147	C	A	ENST00000322630	ENSG00000178404	CEP295NL	FALSE	FALSE
chr17	78891155	A	T	ENST00000322630	ENSG00000178404	CEP295NL	FALSE	FALSE
chr17	78891162	G	A	ENST00000322630	ENSG00000178404	CEP295NL	FALSE	FALSE
chr17	78891168	C	A	ENST00000322630	ENSG00000178404	CEP295NL	FALSE	FALSE
chr17	78891174	T	A	ENST00000322630	ENSG00000178404	CEP295NL	FALSE	FALSE
chr17	78891186	T	A	ENST00000322630	ENSG00000178404	CEP295NL	FALSE	FALSE
chr17	78891198	G	A	ENST00000322630	ENSG00000178404	CEP295NL	FALSE	FALSE
chr17	78891199	A	C	ENST00000322630	ENSG00000178404	CEP295NL	FALSE	FALSE
chr17	78891199	A	T	ENST00000322630	ENSG00000178404	CEP295NL	FALSE	FALSE
chr17	78891204	T	A	ENST00000322630	ENSG00000178404	CEP295NL	FALSE	FALSE
chr17	78891207	G	A	ENST00000322630	ENSG00000178404	CEP295NL	FALSE	FALSE
chr17	78891213	G	A	ENST00000322630	ENSG00000178404	CEP295NL	FALSE	FALSE
chr17	78891219	T	A	ENST00000322630	ENSG00000178404	CEP295NL	FALSE	FALSE
chr17	78891234	T	A	ENST00000322630	ENSG00000178404	CEP295NL	FALSE	FALSE
chr17	78891236	A	T	ENST00000322630	ENSG00000178404	CEP295NL	FALSE	FALSE
chr17	78891246	T	A	ENST00000322630	ENSG00000178404	CEP295NL	FALSE	FALSE
chr17	78891258	G	A	ENST00000322630	ENSG00000178404	CEP295NL	FALSE	FALSE
chr17	78891261	G	A	ENST00000322630	ENSG00000178404	CEP295NL	FALSE	FALSE
chr17	78891267	C	A	ENST00000322630	ENSG00000178404	CEP295NL	FALSE	FALSE
chr17	78891270	C	A	ENST00000322630	ENSG00000178404	CEP295NL	FALSE	FALSE
chr17	78891273	C	A	ENST00000322630	ENSG00000178404	CEP295NL	FALSE	FALSE
chr17	78891291	C	A	ENST00000322630	ENSG00000178404	CEP295NL	FALSE	FALSE
chr17	78891309	C	A	ENST00000322630	ENSG00000178404	CEP295NL	FALSE	FALSE
chr17	78891324	T	A	ENST00000322630	ENSG00000178404	CEP295NL	FALSE	FALSE
chr17	78891327	T	A	ENST00000322630	ENSG00000178404	CEP295NL	FALSE	FALSE
chr17	78891333	T	A	ENST00000322630	ENSG00000178404	CEP295NL	FALSE	FALSE
chr17	78891349	A	T	ENST00000322630	ENSG00000178404	CEP295NL	FALSE	FALSE
chr17	78891354	C	A	ENST00000322630	ENSG00000178404	CEP295NL	FALSE	FALSE
chr17	78891357	G	A	ENST00000322630	ENSG00000178404	CEP295NL	FALSE	FALSE
chr17	78891363	C	A	ENST00000322630	ENSG00000178404	CEP295NL	FALSE	FALSE
chr17	78891365	G	C	ENST00000322630	ENSG00000178404	CEP295NL	FALSE	FALSE
chr17	78891365	G	T	ENST00000322630	ENSG00000178404	CEP295NL	FALSE	FALSE
chr17	78891381	C	A	ENST00000322630	ENSG00000178404	CEP295NL	FALSE	FALSE
chr17	78891390	T	A	ENST00000322630	ENSG00000178404	CEP295NL	FALSE	FALSE
chr17	78891393	G	A	ENST00000322630	ENSG00000178404	CEP295NL	FALSE	FALSE
chr17	78891408	T	A	ENST00000322630	ENSG00000178404	CEP295NL	FALSE	FALSE
chr17	78891418	G	C	ENST00000322630	ENSG00000178404	CEP295NL	FALSE	FALSE
chr17	78891418	G	T	ENST00000322630	ENSG00000178404	CEP295NL	FALSE	FALSE
chr17	78891422	A	T	ENST00000322630	ENSG00000178404	CEP295NL	FALSE	FALSE
chr17	78891424	G	T	ENST00000322630	ENSG00000178404	CEP295NL	FALSE	FALSE
chr17	78891435	T	A	ENST00000322630	ENSG00000178404	CEP295NL	FALSE	FALSE
chr17	78891438	T	A	ENST00000322630	ENSG00000178404	CEP295NL	FALSE	FALSE
chr17	78891444	T	A	ENST00000322630	ENSG00000178404	CEP295NL	FALSE	FALSE
chr17	78891447	T	A	ENST00000322630	ENSG00000178404	CEP295NL	FALSE	FALSE
chr17	78891461	A	T	ENST00000322630	ENSG00000178404	CEP295NL	FALSE	FALSE
chr17	78891465	C	A	ENST00000322630	ENSG00000178404	CEP295NL	FALSE	FALSE
chr17	78891468	C	A	ENST00000322630	ENSG00000178404	CEP295NL	FALSE	FALSE
chr17	78891476	A	T	ENST00000322630	ENSG00000178404	CEP295NL	FALSE	FALSE
chr17	78891480	C	A	ENST00000322630	ENSG00000178404	CEP295NL	FALSE	FALSE
chr17	78891486	C	A	ENST00000322630	ENSG00000178404	CEP295NL	FALSE	FALSE
chr17	78891489	T	A	ENST00000322630	ENSG00000178404	CEP295NL	FALSE	FALSE
chr17	78891492	G	A	ENST00000322630	ENSG00000178404	CEP295NL	FALSE	FALSE
chr17	78891493	C	T	ENST00000322630	ENSG00000178404	CEP295NL	FALSE	FALSE
chr17	78891494	C	T	ENST00000322630	ENSG00000178404	CEP295NL	FALSE	FALSE
chr17	78891498	T	A	ENST00000322630	ENSG00000178404	CEP295NL	FALSE	FALSE
chr17	78891504	T	A	ENST00000322630	ENSG00000178404	CEP295NL	FALSE	FALSE
chr17	78891507	C	A	ENST00000322630	ENSG00000178404	CEP295NL	FALSE	FALSE
chr17	78891517	G	T	ENST00000322630	ENSG00000178404	CEP295NL	FALSE	FALSE
chr17	78891522	G	A	ENST00000322630	ENSG00000178404	CEP295NL	FALSE	FALSE
chr17	78891543	C	A	ENST00000322630	ENSG00000178404	CEP295NL	FALSE	FALSE
chr17	78891549	T	A	ENST00000322630	ENSG00000178404	CEP295NL	FALSE	FALSE
chr17	78891550	G	T	ENST00000322630	ENSG00000178404	CEP295NL	FALSE	FALSE
chr17	78891568	C	T	ENST00000322630	ENSG00000178404	CEP295NL	FALSE	FALSE
chr17	78891569	C	T	ENST00000322630	ENSG00000178404	CEP295NL	FALSE	FALSE
chr17	78891576	G	A	ENST00000322630	ENSG00000178404	CEP295NL	FALSE	FALSE
chr17	78891588	T	A	ENST00000322630	ENSG00000178404	CEP295NL	FALSE	FALSE
chr17	78891594	T	A	ENST00000322630	ENSG00000178404	CEP295NL	FALSE	FALSE
chr17	78891600	C	A	ENST00000322630	ENSG00000178404	CEP295NL	FALSE	FALSE
chr17	78891609	G	A	ENST00000322630	ENSG00000178404	CEP295NL	FALSE	FALSE
chr17	78891612	C	A	ENST00000322630	ENSG00000178404	CEP295NL	FALSE	FALSE
chr17	78891615	G	A	ENST00000322630	ENSG00000178404	CEP295NL	FALSE	FALSE
chr17	78891643	G	T	ENST00000322630	ENSG00000178404	CEP295NL	FALSE	FALSE
chr17	78891657	T	A	ENST00000322630	ENSG00000178404	CEP295NL	FALSE	FALSE
chr17	78891660	C	A	ENST00000322630	ENSG00000178404	CEP295NL	FALSE	FALSE
chr17	78891666	G	A	ENST00000322630	ENSG00000178404	CEP295NL	FALSE	FALSE
chr17	78891690	C	A	ENST00000322630	ENSG00000178404	CEP295NL	FALSE	FALSE
chr17	78891693	T	A	ENST00000322630	ENSG00000178404	CEP295NL	FALSE	FALSE
chr17	78891696	C	A	ENST00000322630	ENSG00000178404	CEP295NL	FALSE	FALSE
chr17	78891699	T	A	ENST00000322630	ENSG00000178404	CEP295NL	FALSE	FALSE
chr17	78891702	C	A	ENST00000322630	ENSG00000178404	CEP295NL	FALSE	FALSE
chr17	78891705	C	A	ENST00000322630	ENSG00000178404	CEP295NL	FALSE	FALSE
chr17	78891720	C	A	ENST00000322630	ENSG00000178404	CEP295NL	FALSE	FALSE
chr17	78891723	C	A	ENST00000322630	ENSG00000178404	CEP295NL	FALSE	FALSE
chr17	78891746	G	C	ENST00000322630	ENSG00000178404	CEP295NL	FALSE	FALSE
chr17	78891746	G	T	ENST00000322630	ENSG00000178404	CEP295NL	FALSE	FALSE
chr17	78891753	C	A	ENST00000322630	ENSG00000178404	CEP295NL	FALSE	FALSE
chr17	78891768	T	A	ENST00000322630	ENSG00000178404	CEP295NL	FALSE	FALSE
chr17	78891790	A	T	ENST00000322630	ENSG00000178404	CEP295NL	FALSE	FALSE
chr17	78891810	T	A	ENST00000322630	ENSG00000178404	CEP295NL	FALSE	FALSE
chr17	78891815	G	T	ENST00000322630	ENSG00000178404	CEP295NL	FALSE	FALSE
chr17	78891822	C	A	ENST00000322630	ENSG00000178404	CEP295NL	FALSE	FALSE
chr17	78891831	C	A	ENST00000322630	ENSG00000178404	CEP295NL	FALSE	FALSE
chr17	78891834	T	A	ENST00000322630	ENSG00000178404	CEP295NL	FALSE	FALSE
chr17	78891837	T	A	ENST00000322630	ENSG00000178404	CEP295NL	FALSE	FALSE
chr17	78891840	T	A	ENST00000322630	ENSG00000178404	CEP295NL	FALSE	FALSE
chr17	78891843	C	A	ENST00000322630	ENSG00000178404	CEP295NL	FALSE	FALSE
chr17	78891882	T	A	ENST00000322630	ENSG00000178404	CEP295NL	FALSE	FALSE
chr17	78891891	G	A	ENST00000322630	ENSG00000178404	CEP295NL	FALSE	FALSE
chr17	78891897	T	A	ENST00000322630	ENSG00000178404	CEP295NL	FALSE	FALSE
chr17	78891900	C	A	ENST00000322630	ENSG00000178404	CEP295NL	FALSE	FALSE
chr17	78891918	T	A	ENST00000322630	ENSG00000178404	CEP295NL	FALSE	FALSE
chr17	78891945	G	A	ENST00000322630	ENSG00000178404	CEP295NL	FALSE	FALSE
chr17	78891948	G	A	ENST00000322630	ENSG00000178404	CEP295NL	FALSE	FALSE
chr17	78891953	A	T	ENST00000322630	ENSG00000178404	CEP295NL	FALSE	FALSE
chr17	78891957	C	A	ENST00000322630	ENSG00000178404	CEP295NL	FALSE	FALSE
chr17	78891960	C	A	ENST00000322630	ENSG00000178404	CEP295NL	FALSE	FALSE
chr17	78891964	G	T	ENST00000322630	ENSG00000178404	CEP295NL	FALSE	FALSE
chr17	78891975	C	A	ENST00000322630	ENSG00000178404	CEP295NL	FALSE	FALSE
chr17	78891978	C	A	ENST00000322630	ENSG00000178404	CEP295NL	FALSE	FALSE
chr17	78891993	T	A	ENST00000322630	ENSG00000178404	CEP295NL	FALSE	FALSE
chr17	78891999	T	A	ENST00000322630	ENSG00000178404	CEP295NL	FALSE	FALSE
chr17	78892002	C	A	ENST00000322630	ENSG00000178404	CEP295NL	FALSE	FALSE
chr17	78892005	T	A	ENST00000322630	ENSG00000178404	CEP295NL	FALSE	FALSE
chr17	78892025	G	C	ENST00000322630	ENSG00000178404	CEP295NL	FALSE	FALSE
chr17	78892025	G	T	ENST00000322630	ENSG00000178404	CEP295NL	FALSE	FALSE
chr17	78892029	T	A	ENST00000322630	ENSG00000178404	CEP295NL	FALSE	FALSE
chr17	78892032	G	A	ENST00000322630	ENSG00000178404	CEP295NL	FALSE	FALSE
chr17	78892035	G	A	ENST00000322630	ENSG00000178404	CEP295NL	FALSE	FALSE
chr17	78892047	G	A	ENST00000322630	ENSG00000178404	CEP295NL	FALSE	FALSE
chr17	78892049	G	T	ENST00000322630	ENSG00000178404	CEP295NL	FALSE	FALSE
chr17	78892059	C	A	ENST00000322630	ENSG00000178404	CEP295NL	FALSE	FALSE
chr17	78892065	C	A	ENST00000322630	ENSG00000178404	CEP295NL	FALSE	FALSE
chr17	78892077	C	A	ENST00000322630	ENSG00000178404	CEP295NL	FALSE	FALSE
chr17	78892080	C	A	ENST00000322630	ENSG00000178404	CEP295NL	FALSE	FALSE
chr17	78892083	C	A	ENST00000322630	ENSG00000178404	CEP295NL	FALSE	FALSE
chr17	78892084	C	T	ENST00000322630	ENSG00000178404	CEP295NL	FALSE	FALSE
chr17	78892085	C	T	ENST00000322630	ENSG00000178404	CEP295NL	FALSE	FALSE
chr17	78892091	A	T	ENST00000322630	ENSG00000178404	CEP295NL	FALSE	FALSE
chr17	78892103	G	C	ENST00000322630	ENSG00000178404	CEP295NL	FALSE	FALSE
chr17	78892103	G	T	ENST00000322630	ENSG00000178404	CEP295NL	FALSE	FALSE
chr17	78892107	G	A	ENST00000322630	ENSG00000178404	CEP295NL	FALSE	FALSE
chr17	78892140	G	A	ENST00000322630	ENSG00000178404	CEP295NL	FALSE	FALSE
chr17	78892146	C	A	ENST00000322630	ENSG00000178404	CEP295NL	FALSE	FALSE
chr17	78892149	G	A	ENST00000322630	ENSG00000178404	CEP295NL	FALSE	FALSE
chr17	78892150	A	C	ENST00000322630	ENSG00000178404	CEP295NL	FALSE	FALSE
chr17	78892150	A	T	ENST00000322630	ENSG00000178404	CEP295NL	FALSE	FALSE
chr17	78892158	T	A	ENST00000322630	ENSG00000178404	CEP295NL	FALSE	FALSE
chr17	78892163	A	T	ENST00000322630	ENSG00000178404	CEP295NL	FALSE	FALSE
chr17	78892167	C	A	ENST00000322630	ENSG00000178404	CEP295NL	FALSE	FALSE
chr17	78892170	C	A	ENST00000322630	ENSG00000178404	CEP295NL	FALSE	FALSE
chr17	78892175	A	T	ENST00000322630	ENSG00000178404	CEP295NL	FALSE	FALSE
chr17	78892182	G	A	ENST00000322630	ENSG00000178404	CEP295NL	FALSE	FALSE
chr17	78892188	G	A	ENST00000322630	ENSG00000178404	CEP295NL	FALSE	FALSE
chr17	78892189	G	C	ENST00000322630	ENSG00000178404	CEP295NL	FALSE	FALSE
chr17	78892189	G	T	ENST00000322630	ENSG00000178404	CEP295NL	FALSE	FALSE
chr17	78892197	T	A	ENST00000322630	ENSG00000178404	CEP295NL	FALSE	FALSE
chr17	78892198	C	T	ENST00000322630	ENSG00000178404	CEP295NL	FALSE	FALSE
chr17	78892199	C	T	ENST00000322630	ENSG00000178404	CEP295NL	FALSE	FALSE
chr17	78892206	T	A	ENST00000322630	ENSG00000178404	CEP295NL	FALSE	FALSE
chr17	78892218	T	A	ENST00000322630	ENSG00000178404	CEP295NL	FALSE	FALSE
chr17	78892221	T	A	ENST00000322630	ENSG00000178404	CEP295NL	FALSE	FALSE
chr17	78892224	G	A	ENST00000322630	ENSG00000178404	CEP295NL	FALSE	FALSE
chr17	78892242	T	A	ENST00000322630	ENSG00000178404	CEP295NL	FALSE	FALSE
chr17	78892254	G	A	ENST00000322630	ENSG00000178404	CEP295NL	FALSE	FALSE
chr17	78892259	A	T	ENST00000322630	ENSG00000178404	CEP295NL	FALSE	FALSE
chr17	78892263	T	A	ENST00000322630	ENSG00000178404	CEP295NL	FALSE	FALSE
chr17	78892269	T	A	ENST00000322630	ENSG00000178404	CEP295NL	FALSE	FALSE
chr17	78892272	T	A	ENST00000322630	ENSG00000178404	CEP295NL	FALSE	FALSE
chr17	78892276	C	T	ENST00000322630	ENSG00000178404	CEP295NL	FALSE	FALSE
chr17	78892277	C	T	ENST00000322630	ENSG00000178404	CEP295NL	FALSE	FALSE
chr17	78892290	C	A	ENST00000322630	ENSG00000178404	CEP295NL	FALSE	FALSE
chr17	78892300	A	T	ENST00000322630	ENSG00000178404	CEP295NL	FALSE	FALSE
chr17	78892312	C	T	ENST00000322630	ENSG00000178404	CEP295NL	FALSE	FALSE
chr17	78892313	C	T	ENST00000322630	ENSG00000178404	CEP295NL	FALSE	FALSE
chr17	78892323	C	A	ENST00000322630	ENSG00000178404	CEP295NL	FALSE	FALSE
chr17	78892335	T	A	ENST00000322630	ENSG00000178404	CEP295NL	FALSE	FALSE
chr17	78892368	C	A	ENST00000322630	ENSG00000178404	CEP295NL	FALSE	FALSE
chr17	78892369	C	T	ENST00000322630	ENSG00000178404	CEP295NL	FALSE	FALSE
chr17	78892370	C	T	ENST00000322630	ENSG00000178404	CEP295NL	FALSE	FALSE
chr17	78892383	T	A	ENST00000322630	ENSG00000178404	CEP295NL	FALSE	FALSE
chr17	78892404	C	A	ENST00000322630	ENSG00000178404	CEP295NL	FALSE	FALSE
chr17	78892424	G	C	ENST00000322630	ENSG00000178404	CEP295NL	FALSE	FALSE
chr17	78892424	G	T	ENST00000322630	ENSG00000178404	CEP295NL	FALSE	FALSE
chr17	78892432	A	T	ENST00000322630	ENSG00000178404	CEP295NL	FALSE	FALSE
chr17	78892441	A	T	ENST00000322630	ENSG00000178404	CEP295NL	FALSE	FALSE
chr17	78892449	C	A	ENST00000322630	ENSG00000178404	CEP295NL	FALSE	FALSE
chr17	78892460	C	A	ENST00000322630	ENSG00000178404	CEP295NL	FALSE	FALSE
chr17	78892460	C	G	ENST00000322630	ENSG00000178404	CEP295NL	FALSE	FALSE
chr17	78892460	C	T	ENST00000322630	ENSG00000178404	CEP295NL	FALSE	FALSE
chr17	78892461	T	A	ENST00000322630	ENSG00000178404	CEP295NL	FALSE	FALSE
chr17	78892461	T	C	ENST00000322630	ENSG00000178404	CEP295NL	FALSE	FALSE
chr17	78892461	T	G	ENST00000322630	ENSG00000178404	CEP295NL	FALSE	FALSE
chr17	78901783	A	C	ENST00000322630	ENSG00000178404	CEP295NL	FALSE	FALSE
chr17	78901783	A	G	ENST00000322630	ENSG00000178404	CEP295NL	FALSE	FALSE
chr17	78901783	A	T	ENST00000322630	ENSG00000178404	CEP295NL	FALSE	FALSE
chr17	78901784	C	A	ENST00000322630	ENSG00000178404	CEP295NL	FALSE	FALSE
chr17	78901784	C	G	ENST00000322630	ENSG00000178404	CEP295NL	FALSE	FALSE
chr17	78901784	C	T	ENST00000322630	ENSG00000178404	CEP295NL	FALSE	FALSE
chr17	78901786	G	A	ENST00000322630	ENSG00000178404	CEP295NL	FALSE	FALSE
chr17	78901795	T	A	ENST00000322630	ENSG00000178404	CEP295NL	FALSE	FALSE
chr17	78901796	C	T	ENST00000322630	ENSG00000178404	CEP295NL	FALSE	FALSE
chr17	78901797	C	T	ENST00000322630	ENSG00000178404	CEP295NL	FALSE	FALSE
chr17	78901806	G	C	ENST00000322630	ENSG00000178404	CEP295NL	FALSE	FALSE
chr17	78901806	G	T	ENST00000322630	ENSG00000178404	CEP295NL	FALSE	FALSE
chr17	78901814	C	T	ENST00000322630	ENSG00000178404	CEP295NL	FALSE	FALSE
chr17	78901815	C	T	ENST00000322630	ENSG00000178404	CEP295NL	FALSE	FALSE
chr17	78901823	A	T	ENST00000322630	ENSG00000178404	CEP295NL	FALSE	FALSE
chr17	78901927	C	A	ENST00000322630	ENSG00000178404	CEP295NL	FALSE	FALSE
chr17	78901927	C	G	ENST00000322630	ENSG00000178404	CEP295NL	FALSE	FALSE
chr17	78901927	C	T	ENST00000322630	ENSG00000178404	CEP295NL	FALSE	FALSE
chr17	78901928	T	A	ENST00000322630	ENSG00000178404	CEP295NL	FALSE	FALSE
chr17	78901928	T	C	ENST00000322630	ENSG00000178404	CEP295NL	FALSE	FALSE
chr17	78901928	T	G	ENST00000322630	ENSG00000178404	CEP295NL	FALSE	FALSE
chr17	78903132	A	C	ENST00000322630	ENSG00000178404	CEP295NL	FALSE	FALSE
chr17	78903132	A	G	ENST00000322630	ENSG00000178404	CEP295NL	FALSE	FALSE
chr17	78903132	A	T	ENST00000322630	ENSG00000178404	CEP295NL	FALSE	FALSE
chr17	78903133	C	A	ENST00000322630	ENSG00000178404	CEP295NL	FALSE	FALSE
chr17	78903133	C	G	ENST00000322630	ENSG00000178404	CEP295NL	FALSE	FALSE
chr17	78903133	C	T	ENST00000322630	ENSG00000178404	CEP295NL	FALSE	FALSE
chr17	78924957	A	C	ENST00000262768	ENSG00000035862	TIMP2	TRUE	FALSE
chr17	78924957	A	G	ENST00000262768	ENSG00000035862	TIMP2	TRUE	FALSE
chr17	78924957	A	T	ENST00000262768	ENSG00000035862	TIMP2	TRUE	FALSE
chr17	78924958	C	A	ENST00000262768	ENSG00000035862	TIMP2	TRUE	FALSE
chr17	78924958	C	G	ENST00000262768	ENSG00000035862	TIMP2	TRUE	FALSE
chr17	78924958	C	T	ENST00000262768	ENSG00000035862	TIMP2	TRUE	FALSE
chr17	78924972	G	T	ENST00000262768	ENSG00000035862	TIMP2
chr17	78924983	G	A	ENST00000262768	ENSG00000035862	TIMP2
chr17	78924986	G	A	ENST00000262768	ENSG00000035862	TIMP2
chr17	78925002	G	T	ENST00000262768	ENSG00000035862	TIMP2
chr17	78925008	G	T	ENST00000262768	ENSG00000035862	TIMP2
chr17	78971589	G	C	ENST00000262776	ENSG00000108679	LGALS3BP	FALSE	FALSE
chr17	78971589	G	T	ENST00000262776	ENSG00000108679	LGALS3BP	FALSE	FALSE
chr17	78971603	G	C	ENST00000262776	ENSG00000108679	LGALS3BP	FALSE	FALSE
chr17	78971603	G	T	ENST00000262776	ENSG00000108679	LGALS3BP	FALSE	FALSE
chr17	78971651	G	T	ENST00000262776	ENSG00000108679	LGALS3BP	FALSE	FALSE
chr17	78971674	T	A	ENST00000262776	ENSG00000108679	LGALS3BP	FALSE	FALSE
chr17	78971676	G	T	ENST00000262776	ENSG00000108679	LGALS3BP	FALSE	FALSE
chr17	78971713	T	A	ENST00000262776	ENSG00000108679	LGALS3BP	FALSE	FALSE
chr17	78971714	C	T	ENST00000262776	ENSG00000108679	LGALS3BP	FALSE	FALSE
chr17	78971715	C	T	ENST00000262776	ENSG00000108679	LGALS3BP	FALSE	FALSE
chr17	78971722	C	A	ENST00000262776	ENSG00000108679	LGALS3BP	FALSE	FALSE
chr17	78971755	C	A	ENST00000262776	ENSG00000108679	LGALS3BP	FALSE	FALSE
chr17	78971756	G	T	ENST00000262776	ENSG00000108679	LGALS3BP	FALSE	FALSE
chr17	78971773	T	A	ENST00000262776	ENSG00000108679	LGALS3BP	FALSE	FALSE
chr17	78971779	C	A	ENST00000262776	ENSG00000108679	LGALS3BP	FALSE	FALSE
chr17	78971780	G	C	ENST00000262776	ENSG00000108679	LGALS3BP	FALSE	FALSE
chr17	78971780	G	T	ENST00000262776	ENSG00000108679	LGALS3BP	FALSE	FALSE
chr17	78971799	G	C	ENST00000262776	ENSG00000108679	LGALS3BP	FALSE	FALSE
chr17	78971799	G	T	ENST00000262776	ENSG00000108679	LGALS3BP	FALSE	FALSE
chr17	78971812	T	A	ENST00000262776	ENSG00000108679	LGALS3BP	FALSE	FALSE
chr17	78971836	C	A	ENST00000262776	ENSG00000108679	LGALS3BP	FALSE	FALSE
chr17	78971841	G	T	ENST00000262776	ENSG00000108679	LGALS3BP	FALSE	FALSE
chr17	78971846	G	T	ENST00000262776	ENSG00000108679	LGALS3BP	FALSE	FALSE
chr17	78971858	G	C	ENST00000262776	ENSG00000108679	LGALS3BP	FALSE	FALSE
chr17	78971858	G	T	ENST00000262776	ENSG00000108679	LGALS3BP	FALSE	FALSE
chr17	78971864	C	T	ENST00000262776	ENSG00000108679	LGALS3BP	FALSE	FALSE
chr17	78971865	C	T	ENST00000262776	ENSG00000108679	LGALS3BP	FALSE	FALSE
chr17	78971867	G	T	ENST00000262776	ENSG00000108679	LGALS3BP	FALSE	FALSE
chr17	78971875	G	A	ENST00000262776	ENSG00000108679	LGALS3BP	FALSE	FALSE
chr17	78971888	G	C	ENST00000262776	ENSG00000108679	LGALS3BP	FALSE	FALSE
chr17	78971888	G	T	ENST00000262776	ENSG00000108679	LGALS3BP	FALSE	FALSE
chr17	78971900	C	T	ENST00000262776	ENSG00000108679	LGALS3BP	FALSE	FALSE
chr17	78971901	C	T	ENST00000262776	ENSG00000108679	LGALS3BP	FALSE	FALSE
chr17	78971914	T	A	ENST00000262776	ENSG00000108679	LGALS3BP	FALSE	FALSE
chr17	78971920	G	A	ENST00000262776	ENSG00000108679	LGALS3BP	FALSE	FALSE
chr17	78971941	G	A	ENST00000262776	ENSG00000108679	LGALS3BP	FALSE	FALSE
chr17	78971950	G	A	ENST00000262776	ENSG00000108679	LGALS3BP	FALSE	FALSE
chr17	78971959	G	A	ENST00000262776	ENSG00000108679	LGALS3BP	FALSE	FALSE
chr17	78971960	G	C	ENST00000262776	ENSG00000108679	LGALS3BP	FALSE	FALSE
chr17	78971960	G	T	ENST00000262776	ENSG00000108679	LGALS3BP	FALSE	FALSE
chr17	78971966	G	C	ENST00000262776	ENSG00000108679	LGALS3BP	FALSE	FALSE
chr17	78971966	G	T	ENST00000262776	ENSG00000108679	LGALS3BP	FALSE	FALSE
chr17	78971969	G	C	ENST00000262776	ENSG00000108679	LGALS3BP	FALSE	FALSE
chr17	78971969	G	T	ENST00000262776	ENSG00000108679	LGALS3BP	FALSE	FALSE
chr17	78971974	T	A	ENST00000262776	ENSG00000108679	LGALS3BP	FALSE	FALSE
chr17	78971975	G	C	ENST00000262776	ENSG00000108679	LGALS3BP	FALSE	FALSE
chr17	78971975	G	T	ENST00000262776	ENSG00000108679	LGALS3BP	FALSE	FALSE
chr17	78971992	G	A	ENST00000262776	ENSG00000108679	LGALS3BP	FALSE	FALSE
chr17	78971996	G	C	ENST00000262776	ENSG00000108679	LGALS3BP	FALSE	FALSE
chr17	78971996	G	T	ENST00000262776	ENSG00000108679	LGALS3BP	FALSE	FALSE
chr17	78972008	A	C	ENST00000262776	ENSG00000108679	LGALS3BP	FALSE	FALSE
chr17	78972008	A	T	ENST00000262776	ENSG00000108679	LGALS3BP	FALSE	FALSE
chr17	78972013	T	A	ENST00000262776	ENSG00000108679	LGALS3BP	FALSE	FALSE
chr17	78972018	A	T	ENST00000262776	ENSG00000108679	LGALS3BP	FALSE	FALSE
chr17	78972031	T	A	ENST00000262776	ENSG00000108679	LGALS3BP	FALSE	FALSE
chr17	78972037	G	A	ENST00000262776	ENSG00000108679	LGALS3BP	FALSE	FALSE
chr17	78972038	A	C	ENST00000262776	ENSG00000108679	LGALS3BP	FALSE	FALSE
chr17	78972038	A	T	ENST00000262776	ENSG00000108679	LGALS3BP	FALSE	FALSE
chr17	78972049	G	A	ENST00000262776	ENSG00000108679	LGALS3BP	FALSE	FALSE
chr17	78972051	G	C	ENST00000262776	ENSG00000108679	LGALS3BP	FALSE	FALSE
chr17	78972051	G	T	ENST00000262776	ENSG00000108679	LGALS3BP	FALSE	FALSE
chr17	78972055	T	A	ENST00000262776	ENSG00000108679	LGALS3BP	FALSE	FALSE
chr17	78972065	C	T	ENST00000262776	ENSG00000108679	LGALS3BP	FALSE	FALSE
chr17	78972066	C	T	ENST00000262776	ENSG00000108679	LGALS3BP	FALSE	FALSE
chr17	78972092	C	T	ENST00000262776	ENSG00000108679	LGALS3BP	FALSE	FALSE
chr17	78972093	C	T	ENST00000262776	ENSG00000108679	LGALS3BP	FALSE	FALSE
chr17	78972102	G	T	ENST00000262776	ENSG00000108679	LGALS3BP	FALSE	FALSE
chr17	78972107	G	C	ENST00000262776	ENSG00000108679	LGALS3BP	FALSE	FALSE
chr17	78972107	G	T	ENST00000262776	ENSG00000108679	LGALS3BP	FALSE	FALSE
chr17	78972121	T	A	ENST00000262776	ENSG00000108679	LGALS3BP	FALSE	FALSE
chr17	78972122	G	C	ENST00000262776	ENSG00000108679	LGALS3BP	FALSE	FALSE
chr17	78972122	G	T	ENST00000262776	ENSG00000108679	LGALS3BP	FALSE	FALSE
chr17	78972133	C	A	ENST00000262776	ENSG00000108679	LGALS3BP	FALSE	FALSE
chr17	78972151	T	A	ENST00000262776	ENSG00000108679	LGALS3BP	FALSE	FALSE
chr17	78972152	G	C	ENST00000262776	ENSG00000108679	LGALS3BP	FALSE	FALSE
chr17	78972152	G	T	ENST00000262776	ENSG00000108679	LGALS3BP	FALSE	FALSE
chr17	78972165	A	T	ENST00000262776	ENSG00000108679	LGALS3BP	FALSE	FALSE
chr17	78972169	G	A	ENST00000262776	ENSG00000108679	LGALS3BP	FALSE	FALSE
chr17	78972190	C	A	ENST00000262776	ENSG00000108679	LGALS3BP	FALSE	FALSE
chr17	78972199	G	A	ENST00000262776	ENSG00000108679	LGALS3BP	FALSE	FALSE
chr17	78972208	T	A	ENST00000262776	ENSG00000108679	LGALS3BP	FALSE	FALSE
chr17	78972211	T	A	ENST00000262776	ENSG00000108679	LGALS3BP	FALSE	FALSE
chr17	78972214	G	A	ENST00000262776	ENSG00000108679	LGALS3BP	FALSE	FALSE
chr17	78972226	C	A	ENST00000262776	ENSG00000108679	LGALS3BP	FALSE	FALSE
chr17	78972233	C	T	ENST00000262776	ENSG00000108679	LGALS3BP	FALSE	FALSE
chr17	78972234	C	T	ENST00000262776	ENSG00000108679	LGALS3BP	FALSE	FALSE
chr17	78972236	G	C	ENST00000262776	ENSG00000108679	LGALS3BP	FALSE	FALSE
chr17	78972236	G	T	ENST00000262776	ENSG00000108679	LGALS3BP	FALSE	FALSE
chr17	78972256	G	A	ENST00000262776	ENSG00000108679	LGALS3BP	FALSE	FALSE
chr17	78972262	C	A	ENST00000262776	ENSG00000108679	LGALS3BP	FALSE	FALSE
chr17	78972271	C	A	ENST00000262776	ENSG00000108679	LGALS3BP	FALSE	FALSE
chr17	78972274	C	A	ENST00000262776	ENSG00000108679	LGALS3BP	FALSE	FALSE
chr17	78972301	T	A	ENST00000262776	ENSG00000108679	LGALS3BP	FALSE	FALSE
chr17	78972304	C	A	ENST00000262776	ENSG00000108679	LGALS3BP	FALSE	FALSE
chr17	78972309	A	T	ENST00000262776	ENSG00000108679	LGALS3BP	FALSE	FALSE
chr17	78972316	C	A	ENST00000262776	ENSG00000108679	LGALS3BP	FALSE	FALSE
chr17	78972322	C	A	ENST00000262776	ENSG00000108679	LGALS3BP	FALSE	FALSE
chr17	78972325	C	A	ENST00000262776	ENSG00000108679	LGALS3BP	FALSE	FALSE
chr17	78972340	C	A	ENST00000262776	ENSG00000108679	LGALS3BP	FALSE	FALSE
chr17	78972344	C	T	ENST00000262776	ENSG00000108679	LGALS3BP	FALSE	FALSE
chr17	78972345	C	T	ENST00000262776	ENSG00000108679	LGALS3BP	FALSE	FALSE
chr17	78972350	C	T	ENST00000262776	ENSG00000108679	LGALS3BP	FALSE	FALSE
chr17	78972351	C	T	ENST00000262776	ENSG00000108679	LGALS3BP	FALSE	FALSE
chr17	78972367	T	A	ENST00000262776	ENSG00000108679	LGALS3BP	FALSE	FALSE
chr17	78972382	C	A	ENST00000262776	ENSG00000108679	LGALS3BP	FALSE	FALSE
chr17	78972421	G	A	ENST00000262776	ENSG00000108679	LGALS3BP	FALSE	FALSE
chr17	78972446	C	T	ENST00000262776	ENSG00000108679	LGALS3BP	FALSE	FALSE
chr17	78972447	C	T	ENST00000262776	ENSG00000108679	LGALS3BP	FALSE	FALSE
chr17	78972454	C	A	ENST00000262776	ENSG00000108679	LGALS3BP	FALSE	FALSE
chr17	78972460	G	A	ENST00000262776	ENSG00000108679	LGALS3BP	FALSE	FALSE
chr17	78972465	A	T	ENST00000262776	ENSG00000108679	LGALS3BP	FALSE	FALSE
chr17	78972472	C	A	ENST00000262776	ENSG00000108679	LGALS3BP	FALSE	FALSE
chr17	78972479	C	T	ENST00000262776	ENSG00000108679	LGALS3BP	FALSE	FALSE
chr17	78972480	C	T	ENST00000262776	ENSG00000108679	LGALS3BP	FALSE	FALSE
chr17	78972493	G	A	ENST00000262776	ENSG00000108679	LGALS3BP	FALSE	FALSE
chr17	78972497	G	T	ENST00000262776	ENSG00000108679	LGALS3BP	FALSE	FALSE
chr17	78972505	T	A	ENST00000262776	ENSG00000108679	LGALS3BP	FALSE	FALSE
chr17	78972508	C	A	ENST00000262776	ENSG00000108679	LGALS3BP	FALSE	FALSE
chr17	78972536	A	C	ENST00000262776	ENSG00000108679	LGALS3BP	FALSE	FALSE
chr17	78972536	A	T	ENST00000262776	ENSG00000108679	LGALS3BP	FALSE	FALSE
chr17	78972542	A	C	ENST00000262776	ENSG00000108679	LGALS3BP	FALSE	FALSE
chr17	78972542	A	T	ENST00000262776	ENSG00000108679	LGALS3BP	FALSE	FALSE
chr17	78972562	G	A	ENST00000262776	ENSG00000108679	LGALS3BP	FALSE	FALSE
chr17	78972567	G	T	ENST00000262776	ENSG00000108679	LGALS3BP	FALSE	FALSE
chr17	78972577	G	A	ENST00000262776	ENSG00000108679	LGALS3BP	FALSE	FALSE
chr17	78972605	G	T	ENST00000262776	ENSG00000108679	LGALS3BP	FALSE	FALSE
chr17	78972608	G	C	ENST00000262776	ENSG00000108679	LGALS3BP	FALSE	FALSE
chr17	78972608	G	T	ENST00000262776	ENSG00000108679	LGALS3BP	FALSE	FALSE
chr17	78972616	G	A	ENST00000262776	ENSG00000108679	LGALS3BP	FALSE	FALSE
chr17	78972622	G	A	ENST00000262776	ENSG00000108679	LGALS3BP	FALSE	FALSE
chr17	78972632	A	C	ENST00000262776	ENSG00000108679	LGALS3BP	FALSE	FALSE
chr17	78972632	A	T	ENST00000262776	ENSG00000108679	LGALS3BP	FALSE	FALSE
chr17	78972649	T	A	ENST00000262776	ENSG00000108679	LGALS3BP	FALSE	FALSE
chr17	78972656	G	T	ENST00000262776	ENSG00000108679	LGALS3BP	FALSE	FALSE
chr17	78972661	T	A	ENST00000262776	ENSG00000108679	LGALS3BP	FALSE	FALSE
chr17	78972666	G	C	ENST00000262776	ENSG00000108679	LGALS3BP	FALSE	FALSE
chr17	78972666	G	T	ENST00000262776	ENSG00000108679	LGALS3BP	FALSE	FALSE
chr17	78972669	G	T	ENST00000262776	ENSG00000108679	LGALS3BP	FALSE	FALSE
chr17	78972691	G	A	ENST00000262776	ENSG00000108679	LGALS3BP	FALSE	FALSE
chr17	78972695	G	C	ENST00000262776	ENSG00000108679	LGALS3BP	FALSE	FALSE
chr17	78972695	G	T	ENST00000262776	ENSG00000108679	LGALS3BP	FALSE	FALSE
chr17	78972701	G	C	ENST00000262776	ENSG00000108679	LGALS3BP	FALSE	FALSE
chr17	78972701	G	T	ENST00000262776	ENSG00000108679	LGALS3BP	FALSE	FALSE
chr17	78972705	C	A	ENST00000262776	ENSG00000108679	LGALS3BP	TRUE	FALSE
chr17	78972705	C	G	ENST00000262776	ENSG00000108679	LGALS3BP	TRUE	FALSE
chr17	78972705	C	T	ENST00000262776	ENSG00000108679	LGALS3BP	TRUE	FALSE
chr17	78972706	T	A	ENST00000262776	ENSG00000108679	LGALS3BP	TRUE	FALSE
chr17	78972706	T	C	ENST00000262776	ENSG00000108679	LGALS3BP	TRUE	FALSE
chr17	78972706	T	G	ENST00000262776	ENSG00000108679	LGALS3BP	TRUE	FALSE
chr17	78972968	A	C	ENST00000262776	ENSG00000108679	LGALS3BP	TRUE	FALSE
chr17	78972968	A	G	ENST00000262776	ENSG00000108679	LGALS3BP	TRUE	FALSE
chr17	78972968	A	T	ENST00000262776	ENSG00000108679	LGALS3BP	TRUE	FALSE
chr17	78972969	C	A	ENST00000262776	ENSG00000108679	LGALS3BP	TRUE	FALSE
chr17	78972969	C	G	ENST00000262776	ENSG00000108679	LGALS3BP	TRUE	FALSE
chr17	78972969	C	T	ENST00000262776	ENSG00000108679	LGALS3BP	TRUE	FALSE
chr17	78972996	A	T	ENST00000262776	ENSG00000108679	LGALS3BP	FALSE	FALSE
chr17	78973001	C	A	ENST00000262776	ENSG00000108679	LGALS3BP	FALSE	FALSE
chr17	78973037	C	A	ENST00000262776	ENSG00000108679	LGALS3BP	TRUE	TRUE
chr17	78973040	T	A	ENST00000262776	ENSG00000108679	LGALS3BP	TRUE	TRUE
chr17	78973041	C	T	ENST00000262776	ENSG00000108679	LGALS3BP	TRUE	TRUE
chr17	78973042	C	T	ENST00000262776	ENSG00000108679	LGALS3BP	TRUE	TRUE
chr17	78973052	G	A	ENST00000262776	ENSG00000108679	LGALS3BP	TRUE	TRUE
chr17	78973058	C	A	ENST00000262776	ENSG00000108679	LGALS3BP	TRUE	TRUE
chr17	78973089	A	T	ENST00000262776	ENSG00000108679	LGALS3BP	TRUE	TRUE
chr17	78973109	C	A	ENST00000262776	ENSG00000108679	LGALS3BP	TRUE	TRUE
chr17	78973115	G	A	ENST00000262776	ENSG00000108679	LGALS3BP	TRUE	TRUE
chr17	78973140	G	T	ENST00000262776	ENSG00000108679	LGALS3BP	TRUE	TRUE
chr17	78973151	G	A	ENST00000262776	ENSG00000108679	LGALS3BP	TRUE	TRUE
chr17	78973166	G	A	ENST00000262776	ENSG00000108679	LGALS3BP	TRUE	TRUE
chr17	78973178	C	A	ENST00000262776	ENSG00000108679	LGALS3BP	TRUE	TRUE
chr17	78973180	G	T	ENST00000262776	ENSG00000108679	LGALS3BP	TRUE	TRUE
chr17	78973187	C	A	ENST00000262776	ENSG00000108679	LGALS3BP	TRUE	TRUE
chr17	78973223	C	A	ENST00000262776	ENSG00000108679	LGALS3BP	TRUE	FALSE
chr17	78973223	C	G	ENST00000262776	ENSG00000108679	LGALS3BP	TRUE	FALSE
chr17	78973223	C	T	ENST00000262776	ENSG00000108679	LGALS3BP	TRUE	FALSE
chr17	78973224	T	A	ENST00000262776	ENSG00000108679	LGALS3BP	TRUE	FALSE
chr17	78973224	T	C	ENST00000262776	ENSG00000108679	LGALS3BP	TRUE	FALSE
chr17	78973224	T	G	ENST00000262776	ENSG00000108679	LGALS3BP	TRUE	FALSE
chr17	78974686	A	C	ENST00000262776	ENSG00000108679	LGALS3BP	TRUE	FALSE
chr17	78974686	A	G	ENST00000262776	ENSG00000108679	LGALS3BP	TRUE	FALSE
chr17	78974686	A	T	ENST00000262776	ENSG00000108679	LGALS3BP	TRUE	FALSE
chr17	78974687	C	A	ENST00000262776	ENSG00000108679	LGALS3BP	TRUE	FALSE
chr17	78974687	C	G	ENST00000262776	ENSG00000108679	LGALS3BP	TRUE	FALSE
chr17	78974687	C	T	ENST00000262776	ENSG00000108679	LGALS3BP	TRUE	FALSE
chr17	78974688	C	A	ENST00000262776	ENSG00000108679	LGALS3BP	TRUE	TRUE
chr17	78974695	G	T	ENST00000262776	ENSG00000108679	LGALS3BP	TRUE	TRUE
chr17	78974715	T	A	ENST00000262776	ENSG00000108679	LGALS3BP	TRUE	TRUE
chr17	78974718	C	A	ENST00000262776	ENSG00000108679	LGALS3BP	TRUE	TRUE
chr17	78974725	G	T	ENST00000262776	ENSG00000108679	LGALS3BP	TRUE	TRUE
chr17	78974736	T	A	ENST00000262776	ENSG00000108679	LGALS3BP	TRUE	TRUE
chr17	78974740	C	T	ENST00000262776	ENSG00000108679	LGALS3BP	TRUE	TRUE
chr17	78974741	C	T	ENST00000262776	ENSG00000108679	LGALS3BP	TRUE	TRUE
chr17	78974754	T	A	ENST00000262776	ENSG00000108679	LGALS3BP	TRUE	TRUE
chr17	78974755	G	T	ENST00000262776	ENSG00000108679	LGALS3BP	TRUE	TRUE
chr17	78974768	G	C	ENST00000262776	ENSG00000108679	LGALS3BP	TRUE	TRUE
chr17	78974768	G	T	ENST00000262776	ENSG00000108679	LGALS3BP	TRUE	TRUE
chr17	78974775	C	A	ENST00000262776	ENSG00000108679	LGALS3BP	TRUE	TRUE
chr17	78974781	C	A	ENST00000262776	ENSG00000108679	LGALS3BP	TRUE	TRUE
chr17	78974785	G	T	ENST00000262776	ENSG00000108679	LGALS3BP	TRUE	TRUE
chr17	78974790	G	A	ENST00000262776	ENSG00000108679	LGALS3BP	TRUE	TRUE
chr17	78974796	C	A	ENST00000262776	ENSG00000108679	LGALS3BP	TRUE	TRUE
chr17	78974816	G	C	ENST00000262776	ENSG00000108679	LGALS3BP	TRUE	TRUE
chr17	78974816	G	T	ENST00000262776	ENSG00000108679	LGALS3BP	TRUE	TRUE
chr17	78974820	C	A	ENST00000262776	ENSG00000108679	LGALS3BP	TRUE	FALSE
chr17	78974820	C	G	ENST00000262776	ENSG00000108679	LGALS3BP	TRUE	FALSE
chr17	78974820	C	T	ENST00000262776	ENSG00000108679	LGALS3BP	TRUE	FALSE
chr17	78974821	T	A	ENST00000262776	ENSG00000108679	LGALS3BP	TRUE	FALSE
chr17	78974821	T	C	ENST00000262776	ENSG00000108679	LGALS3BP	TRUE	FALSE
chr17	78974821	T	G	ENST00000262776	ENSG00000108679	LGALS3BP	TRUE	FALSE
chr17	78975963	A	C	ENST00000262776	ENSG00000108679	LGALS3BP	TRUE	FALSE
chr17	78975963	A	G	ENST00000262776	ENSG00000108679	LGALS3BP	TRUE	FALSE
chr17	78975963	A	T	ENST00000262776	ENSG00000108679	LGALS3BP	TRUE	FALSE
chr17	78975964	C	A	ENST00000262776	ENSG00000108679	LGALS3BP	TRUE	FALSE
chr17	78975964	C	G	ENST00000262776	ENSG00000108679	LGALS3BP	TRUE	FALSE
chr17	78975964	C	T	ENST00000262776	ENSG00000108679	LGALS3BP	TRUE	FALSE
chr17	78975965	C	A	ENST00000262776	ENSG00000108679	LGALS3BP	TRUE	TRUE
chr17	78975968	G	A	ENST00000262776	ENSG00000108679	LGALS3BP	TRUE	TRUE
chr17	78975983	T	A	ENST00000262776	ENSG00000108679	LGALS3BP	TRUE	TRUE
chr17	78975995	G	A	ENST00000262776	ENSG00000108679	LGALS3BP	TRUE	TRUE
chr17	78976007	C	A	ENST00000262776	ENSG00000108679	LGALS3BP	TRUE	TRUE
chr17	78976023	G	T	ENST00000262776	ENSG00000108679	LGALS3BP	TRUE	TRUE
chr17	78976050	C	T	ENST00000262776	ENSG00000108679	LGALS3BP	TRUE	TRUE
chr17	78976051	C	T	ENST00000262776	ENSG00000108679	LGALS3BP	TRUE	TRUE
chr17	78976062	A	T	ENST00000262776	ENSG00000108679	LGALS3BP	TRUE	TRUE
chr17	78976074	C	T	ENST00000262776	ENSG00000108679	LGALS3BP	TRUE	TRUE
chr17	78976075	C	T	ENST00000262776	ENSG00000108679	LGALS3BP	TRUE	TRUE
chr17	78976079	G	A	ENST00000262776	ENSG00000108679	LGALS3BP	TRUE	TRUE
chr17	78976085	T	A	ENST00000262776	ENSG00000108679	LGALS3BP	TRUE	TRUE
chr17	78976086	G	C	ENST00000262776	ENSG00000108679	LGALS3BP	TRUE	TRUE
chr17	78976086	G	T	ENST00000262776	ENSG00000108679	LGALS3BP	TRUE	TRUE
chr17	78976097	C	A	ENST00000262776	ENSG00000108679	LGALS3BP	TRUE	TRUE
chr17	78976109	G	A	ENST00000262776	ENSG00000108679	LGALS3BP	TRUE	TRUE
chr17	78976157	C	A	ENST00000262776	ENSG00000108679	LGALS3BP	TRUE	FALSE
chr17	78976157	C	G	ENST00000262776	ENSG00000108679	LGALS3BP	TRUE	FALSE
chr17	78976157	C	T	ENST00000262776	ENSG00000108679	LGALS3BP	TRUE	FALSE
chr17	78976158	T	A	ENST00000262776	ENSG00000108679	LGALS3BP	TRUE	FALSE
chr17	78976158	T	C	ENST00000262776	ENSG00000108679	LGALS3BP	TRUE	FALSE
chr17	78976158	T	G	ENST00000262776	ENSG00000108679	LGALS3BP	TRUE	FALSE
chr17	78977138	A	C	ENST00000262776	ENSG00000108679	LGALS3BP	TRUE	FALSE
chr17	78977138	A	G	ENST00000262776	ENSG00000108679	LGALS3BP	TRUE	FALSE
chr17	78977138	A	T	ENST00000262776	ENSG00000108679	LGALS3BP	TRUE	FALSE
chr17	78977139	C	A	ENST00000262776	ENSG00000108679	LGALS3BP	TRUE	FALSE
chr17	78977139	C	G	ENST00000262776	ENSG00000108679	LGALS3BP	TRUE	FALSE
chr17	78977139	C	T	ENST00000262776	ENSG00000108679	LGALS3BP	TRUE	FALSE
chr17	78977143	G	A	ENST00000262776	ENSG00000108679	LGALS3BP	FALSE	FALSE
chr17	78977149	C	A	ENST00000262776	ENSG00000108679	LGALS3BP	FALSE	FALSE
chr17	78977162	C	T	ENST00000262776	ENSG00000108679	LGALS3BP	FALSE	FALSE
chr17	78977163	C	T	ENST00000262776	ENSG00000108679	LGALS3BP	FALSE	FALSE
chr17	78977168	C	T	ENST00000262776	ENSG00000108679	LGALS3BP	FALSE	FALSE
chr17	78977169	C	T	ENST00000262776	ENSG00000108679	LGALS3BP	FALSE	FALSE
chr17	78977215	C	A	ENST00000262776	ENSG00000108679	LGALS3BP	TRUE	FALSE
chr17	78977215	C	G	ENST00000262776	ENSG00000108679	LGALS3BP	TRUE	FALSE
chr17	78977215	C	T	ENST00000262776	ENSG00000108679	LGALS3BP	TRUE	FALSE
chr17	78977216	T	A	ENST00000262776	ENSG00000108679	LGALS3BP	TRUE	FALSE
chr17	78977216	T	C	ENST00000262776	ENSG00000108679	LGALS3BP	TRUE	FALSE
chr17	78977216	T	G	ENST00000262776	ENSG00000108679	LGALS3BP	TRUE	FALSE
chr17	78979822	A	C	ENST00000262776	ENSG00000108679	LGALS3BP	TRUE	FALSE
chr17	78979822	A	G	ENST00000262776	ENSG00000108679	LGALS3BP	FALSE	FALSE
chr17	78979822	A	T	ENST00000262776	ENSG00000108679	LGALS3BP	TRUE	FALSE
chr17	78979823	C	A	ENST00000262776	ENSG00000108679	LGALS3BP	TRUE	FALSE
chr17	78979823	C	G	ENST00000262776	ENSG00000108679	LGALS3BP	TRUE	FALSE
chr17	78979823	C	T	ENST00000262776	ENSG00000108679	LGALS3BP	TRUE	FALSE
chr17	78993561	C	A	ENST00000392446	ENSG00000171302	CANT1	FALSE	FALSE
chr17	78993570	C	A	ENST00000392446	ENSG00000171302	CANT1	FALSE	FALSE
chr17	78993571	G	C	ENST00000392446	ENSG00000171302	CANT1	FALSE	FALSE
chr17	78993571	G	T	ENST00000392446	ENSG00000171302	CANT1	FALSE	FALSE
chr17	78993576	T	A	ENST00000392446	ENSG00000171302	CANT1	FALSE	FALSE
chr17	78993585	C	A	ENST00000392446	ENSG00000171302	CANT1	FALSE	FALSE
chr17	78993591	T	A	ENST00000392446	ENSG00000171302	CANT1	FALSE	FALSE
chr17	78993597	C	A	ENST00000392446	ENSG00000171302	CANT1	FALSE	FALSE
chr17	78993602	A	T	ENST00000392446	ENSG00000171302	CANT1	FALSE	FALSE
chr17	78993637	G	C	ENST00000392446	ENSG00000171302	CANT1	FALSE	FALSE
chr17	78993637	G	T	ENST00000392446	ENSG00000171302	CANT1	FALSE	FALSE
chr17	78993651	T	A	ENST00000392446	ENSG00000171302	CANT1	FALSE	FALSE
chr17	78993663	C	A	ENST00000392446	ENSG00000171302	CANT1	FALSE	FALSE
chr17	78993666	C	A	ENST00000392446	ENSG00000171302	CANT1	FALSE	FALSE
chr17	78993672	T	A	ENST00000392446	ENSG00000171302	CANT1	FALSE	FALSE
chr17	78993690	G	A	ENST00000392446	ENSG00000171302	CANT1	FALSE	FALSE
chr17	78993714	T	A	ENST00000392446	ENSG00000171302	CANT1	FALSE	FALSE
chr17	78993722	G	T	ENST00000392446	ENSG00000171302	CANT1	FALSE	FALSE
chr17	78993813	T	A	ENST00000392446	ENSG00000171302	CANT1	FALSE	FALSE
chr17	78993819	C	A	ENST00000392446	ENSG00000171302	CANT1	FALSE	FALSE
chr17	78993828	T	A	ENST00000392446	ENSG00000171302	CANT1	FALSE	FALSE
chr17	78993831	C	A	ENST00000392446	ENSG00000171302	CANT1	FALSE	FALSE
chr17	78993835	G	C	ENST00000392446	ENSG00000171302	CANT1	FALSE	FALSE
chr17	78993835	G	T	ENST00000392446	ENSG00000171302	CANT1	FALSE	FALSE
chr17	78993843	C	A	ENST00000392446	ENSG00000171302	CANT1	FALSE	FALSE
chr17	78993846	G	A	ENST00000392446	ENSG00000171302	CANT1	FALSE	FALSE
chr17	78993871	C	T	ENST00000392446	ENSG00000171302	CANT1	FALSE	FALSE
chr17	78993872	C	T	ENST00000392446	ENSG00000171302	CANT1	FALSE	FALSE
chr17	78993879	G	A	ENST00000392446	ENSG00000171302	CANT1	FALSE	FALSE
chr17	78993892	C	T	ENST00000392446	ENSG00000171302	CANT1	FALSE	FALSE
chr17	78993893	C	T	ENST00000392446	ENSG00000171302	CANT1	FALSE	FALSE
chr17	78993895	G	T	ENST00000392446	ENSG00000171302	CANT1	FALSE	FALSE
chr17	78993906	C	A	ENST00000392446	ENSG00000171302	CANT1	FALSE	FALSE
chr17	78993916	G	C	ENST00000392446	ENSG00000171302	CANT1	FALSE	FALSE
chr17	78993916	G	T	ENST00000392446	ENSG00000171302	CANT1	FALSE	FALSE
chr17	78993921	C	A	ENST00000392446	ENSG00000171302	CANT1	TRUE	FALSE
chr17	78993921	C	G	ENST00000392446	ENSG00000171302	CANT1	TRUE	FALSE
chr17	78993921	C	T	ENST00000392446	ENSG00000171302	CANT1	TRUE	FALSE
chr17	78993922	T	A	ENST00000392446	ENSG00000171302	CANT1	TRUE	FALSE
chr17	78993922	T	C	ENST00000392446	ENSG00000171302	CANT1	TRUE	FALSE
chr17	78993922	T	G	ENST00000392446	ENSG00000171302	CANT1	TRUE	FALSE
chr17	78995016	A	C	ENST00000392446	ENSG00000171302	CANT1	TRUE	FALSE
chr17	78995016	A	G	ENST00000392446	ENSG00000171302	CANT1	FALSE	FALSE
chr17	78995016	A	T	ENST00000392446	ENSG00000171302	CANT1	TRUE	FALSE
chr17	78995017	C	A	ENST00000392446	ENSG00000171302	CANT1	TRUE	FALSE
chr17	78995017	C	G	ENST00000392446	ENSG00000171302	CANT1	TRUE	FALSE
chr17	78995017	C	T	ENST00000392446	ENSG00000171302	CANT1	TRUE	FALSE
chr17	78995027	G	A	ENST00000392446	ENSG00000171302	CANT1	FALSE	FALSE
chr17	78995055	G	C	ENST00000392446	ENSG00000171302	CANT1	FALSE	FALSE
chr17	78995055	G	T	ENST00000392446	ENSG00000171302	CANT1	FALSE	FALSE
chr17	78995067	C	T	ENST00000392446	ENSG00000171302	CANT1	FALSE	FALSE
chr17	78995068	C	T	ENST00000392446	ENSG00000171302	CANT1	FALSE	FALSE
chr17	78995075	C	A	ENST00000392446	ENSG00000171302	CANT1	TRUE	TRUE
chr17	78995093	T	A	ENST00000392446	ENSG00000171302	CANT1	TRUE	TRUE
chr17	78995094	G	C	ENST00000392446	ENSG00000171302	CANT1	TRUE	TRUE
chr17	78995094	G	T	ENST00000392446	ENSG00000171302	CANT1	TRUE	TRUE
chr17	78995108	T	A	ENST00000392446	ENSG00000171302	CANT1	TRUE	TRUE
chr17	78995112	C	T	ENST00000392446	ENSG00000171302	CANT1	TRUE	TRUE
chr17	78995113	C	T	ENST00000392446	ENSG00000171302	CANT1	TRUE	TRUE
chr17	78995117	C	A	ENST00000392446	ENSG00000171302	CANT1	TRUE	TRUE
chr17	78995126	C	A	ENST00000392446	ENSG00000171302	CANT1	TRUE	TRUE
chr17	78995154	C	T	ENST00000392446	ENSG00000171302	CANT1	TRUE	TRUE
chr17	78995155	C	T	ENST00000392446	ENSG00000171302	CANT1	TRUE	TRUE
chr17	78995159	C	A	ENST00000392446	ENSG00000171302	CANT1	TRUE	TRUE
chr17	78995162	T	A	ENST00000392446	ENSG00000171302	CANT1	TRUE	TRUE
chr17	78995178	G	C	ENST00000392446	ENSG00000171302	CANT1	TRUE	TRUE
chr17	78995178	G	T	ENST00000392446	ENSG00000171302	CANT1	TRUE	TRUE
chr17	78995189	C	A	ENST00000392446	ENSG00000171302	CANT1	TRUE	TRUE
chr17	78995195	T	A	ENST00000392446	ENSG00000171302	CANT1	TRUE	TRUE
chr17	78995205	C	T	ENST00000392446	ENSG00000171302	CANT1	TRUE	TRUE
chr17	78995206	C	T	ENST00000392446	ENSG00000171302	CANT1	TRUE	TRUE
chr17	78995210	C	A	ENST00000392446	ENSG00000171302	CANT1	TRUE	TRUE
chr17	78995216	T	A	ENST00000392446	ENSG00000171302	CANT1	TRUE	TRUE
chr17	78995222	C	A	ENST00000392446	ENSG00000171302	CANT1	TRUE	FALSE
chr17	78995222	C	G	ENST00000392446	ENSG00000171302	CANT1	TRUE	FALSE
chr17	78995222	C	T	ENST00000392446	ENSG00000171302	CANT1	TRUE	FALSE
chr17	78995223	T	A	ENST00000392446	ENSG00000171302	CANT1	TRUE	FALSE
chr17	78995223	T	C	ENST00000392446	ENSG00000171302	CANT1	TRUE	FALSE
chr17	78995223	T	G	ENST00000392446	ENSG00000171302	CANT1	TRUE	FALSE
chr17	78996990	A	C	ENST00000392446	ENSG00000171302	CANT1	TRUE	FALSE
chr17	78996990	A	G	ENST00000392446	ENSG00000171302	CANT1	TRUE	FALSE
chr17	78996990	A	T	ENST00000392446	ENSG00000171302	CANT1	TRUE	FALSE
chr17	78996991	C	A	ENST00000392446	ENSG00000171302	CANT1	TRUE	FALSE
chr17	78996991	C	G	ENST00000392446	ENSG00000171302	CANT1	TRUE	FALSE
chr17	78996991	C	T	ENST00000392446	ENSG00000171302	CANT1	TRUE	FALSE
chr17	78996995	T	A	ENST00000392446	ENSG00000171302	CANT1	TRUE	TRUE
chr17	78996998	C	A	ENST00000392446	ENSG00000171302	CANT1	TRUE	TRUE
chr17	78997029	C	T	ENST00000392446	ENSG00000171302	CANT1	TRUE	TRUE
chr17	78997030	C	T	ENST00000392446	ENSG00000171302	CANT1	TRUE	TRUE
chr17	78997043	T	A	ENST00000392446	ENSG00000171302	CANT1	TRUE	TRUE
chr17	78997052	C	A	ENST00000392446	ENSG00000171302	CANT1	TRUE	TRUE
chr17	78997058	G	A	ENST00000392446	ENSG00000171302	CANT1	TRUE	TRUE
chr17	78997059	G	C	ENST00000392446	ENSG00000171302	CANT1	TRUE	TRUE
chr17	78997059	G	T	ENST00000392446	ENSG00000171302	CANT1	TRUE	TRUE
chr17	78997089	G	C	ENST00000392446	ENSG00000171302	CANT1	TRUE	TRUE
chr17	78997089	G	T	ENST00000392446	ENSG00000171302	CANT1	TRUE	TRUE
chr17	78997097	T	A	ENST00000392446	ENSG00000171302	CANT1	TRUE	TRUE
chr17	78997127	C	A	ENST00000392446	ENSG00000171302	CANT1	TRUE	TRUE
chr17	78997136	T	A	ENST00000392446	ENSG00000171302	CANT1	TRUE	TRUE
chr17	78997142	T	A	ENST00000392446	ENSG00000171302	CANT1	TRUE	TRUE
chr17	78997145	C	A	ENST00000392446	ENSG00000171302	CANT1	TRUE	TRUE
chr17	78997160	C	A	ENST00000392446	ENSG00000171302	CANT1	TRUE	TRUE
chr17	78997178	T	A	ENST00000392446	ENSG00000171302	CANT1	TRUE	TRUE
chr17	78997182	C	T	ENST00000392446	ENSG00000171302	CANT1	TRUE	TRUE
chr17	78997183	C	T	ENST00000392446	ENSG00000171302	CANT1	TRUE	TRUE
chr17	78997187	C	A	ENST00000392446	ENSG00000171302	CANT1	TRUE	TRUE
chr17	78997199	T	A	ENST00000392446	ENSG00000171302	CANT1	TRUE	TRUE
chr17	78997213	G	C	ENST00000392446	ENSG00000171302	CANT1	TRUE	TRUE
chr17	78997213	G	T	ENST00000392446	ENSG00000171302	CANT1	TRUE	TRUE
chr17	78997224	G	C	ENST00000392446	ENSG00000171302	CANT1	TRUE	TRUE
chr17	78997224	G	T	ENST00000392446	ENSG00000171302	CANT1	TRUE	TRUE
chr17	78997232	T	A	ENST00000392446	ENSG00000171302	CANT1	TRUE	TRUE
chr17	78997235	T	A	ENST00000392446	ENSG00000171302	CANT1	TRUE	TRUE
chr17	78997239	G	C	ENST00000392446	ENSG00000171302	CANT1	TRUE	TRUE
chr17	78997239	G	T	ENST00000392446	ENSG00000171302	CANT1	TRUE	TRUE
chr17	78997248	C	T	ENST00000392446	ENSG00000171302	CANT1	TRUE	TRUE
chr17	78997249	C	T	ENST00000392446	ENSG00000171302	CANT1	TRUE	TRUE
chr17	78997259	C	A	ENST00000392446	ENSG00000171302	CANT1	TRUE	TRUE
chr17	78997262	C	A	ENST00000392446	ENSG00000171302	CANT1	TRUE	TRUE
chr17	78997265	G	A	ENST00000392446	ENSG00000171302	CANT1	TRUE	TRUE
chr17	78997273	G	C	ENST00000392446	ENSG00000171302	CANT1	TRUE	TRUE
chr17	78997273	G	T	ENST00000392446	ENSG00000171302	CANT1	TRUE	TRUE
chr17	78997277	C	A	ENST00000392446	ENSG00000171302	CANT1	TRUE	TRUE
chr17	78997307	G	A	ENST00000392446	ENSG00000171302	CANT1	TRUE	TRUE
chr17	78997308	A	C	ENST00000392446	ENSG00000171302	CANT1	TRUE	TRUE
chr17	78997308	A	T	ENST00000392446	ENSG00000171302	CANT1	TRUE	TRUE
chr17	78997334	G	A	ENST00000392446	ENSG00000171302	CANT1	TRUE	TRUE
chr17	78997350	G	C	ENST00000392446	ENSG00000171302	CANT1	TRUE	TRUE
chr17	78997350	G	T	ENST00000392446	ENSG00000171302	CANT1	TRUE	TRUE
chr17	78997362	G	C	ENST00000392446	ENSG00000171302	CANT1	TRUE	TRUE
chr17	78997362	G	T	ENST00000392446	ENSG00000171302	CANT1	TRUE	TRUE
chr17	78997365	C	T	ENST00000392446	ENSG00000171302	CANT1	TRUE	TRUE
chr17	78997366	C	T	ENST00000392446	ENSG00000171302	CANT1	TRUE	TRUE
chr17	78997382	G	A	ENST00000392446	ENSG00000171302	CANT1	TRUE	TRUE
chr17	78997392	C	T	ENST00000392446	ENSG00000171302	CANT1	TRUE	TRUE
chr17	78997393	C	T	ENST00000392446	ENSG00000171302	CANT1	TRUE	TRUE
chr17	78997443	G	T	ENST00000392446	ENSG00000171302	CANT1
chr17	78997452	C	T	ENST00000392446	ENSG00000171302	CANT1
chr17	78997453	C	T	ENST00000392446	ENSG00000171302	CANT1
chr17	78997493	T	A	ENST00000392446	ENSG00000171302	CANT1
chr17	78997494	C	T	ENST00000392446	ENSG00000171302	CANT1
chr17	78997495	C	T	ENST00000392446	ENSG00000171302	CANT1
chr17	78997526	T	A	ENST00000392446	ENSG00000171302	CANT1	TRUE	TRUE
chr17	78997586	C	A	ENST00000392446	ENSG00000171302	CANT1	FALSE	FALSE
chr17	78997590	C	T	ENST00000392446	ENSG00000171302	CANT1	FALSE	FALSE
chr17	78997591	C	T	ENST00000392446	ENSG00000171302	CANT1	FALSE	FALSE
chr17	78997595	C	A	ENST00000392446	ENSG00000171302	CANT1	FALSE	FALSE
chr17	78997604	C	A	ENST00000392446	ENSG00000171302	CANT1	FALSE	FALSE
chr17	78997613	G	A	ENST00000392446	ENSG00000171302	CANT1	FALSE	FALSE
chr17	78997645	C	A	ENST00000392446	ENSG00000171302	CANT1	TRUE	FALSE
chr17	78997645	C	G	ENST00000392446	ENSG00000171302	CANT1	TRUE	FALSE
chr17	78997645	C	T	ENST00000392446	ENSG00000171302	CANT1	TRUE	FALSE
chr17	78997646	T	A	ENST00000392446	ENSG00000171302	CANT1	TRUE	FALSE
chr17	78997646	T	C	ENST00000392446	ENSG00000171302	CANT1	TRUE	FALSE
chr17	78997646	T	G	ENST00000392446	ENSG00000171302	CANT1	TRUE	FALSE
chr17	78997838	A	C	ENST00000392446	ENSG00000171302	CANT1	TRUE	FALSE
chr17	78997838	A	G	ENST00000392446	ENSG00000171302	CANT1	TRUE	FALSE
chr17	78997838	A	T	ENST00000392446	ENSG00000171302	CANT1	TRUE	FALSE
chr17	78997839	C	A	ENST00000392446	ENSG00000171302	CANT1	TRUE	FALSE
chr17	78997839	C	G	ENST00000392446	ENSG00000171302	CANT1	TRUE	FALSE
chr17	78997839	C	T	ENST00000392446	ENSG00000171302	CANT1	TRUE	FALSE
chr17	78997964	C	A	ENST00000392446	ENSG00000171302	CANT1	TRUE	FALSE
chr17	78997964	C	G	ENST00000392446	ENSG00000171302	CANT1	TRUE	FALSE
chr17	78997964	C	T	ENST00000392446	ENSG00000171302	CANT1	TRUE	FALSE
chr17	78997965	T	A	ENST00000392446	ENSG00000171302	CANT1	TRUE	FALSE
chr17	78997965	T	C	ENST00000392446	ENSG00000171302	CANT1	TRUE	FALSE
chr17	78997965	T	G	ENST00000392446	ENSG00000171302	CANT1	TRUE	FALSE
chr17	79009662	A	C	ENST00000392446	ENSG00000171302	CANT1	TRUE	FALSE
chr17	79009662	A	G	ENST00000392446	ENSG00000171302	CANT1	TRUE	FALSE
chr17	79009662	A	T	ENST00000392446	ENSG00000171302	CANT1	TRUE	FALSE
chr17	79009663	C	A	ENST00000392446	ENSG00000171302	CANT1	TRUE	FALSE
chr17	79009663	C	G	ENST00000392446	ENSG00000171302	CANT1	TRUE	FALSE
chr17	79009663	C	T	ENST00000392446	ENSG00000171302	CANT1	TRUE	FALSE
chr17	79024495	G	A	ENST00000579760	ENSG00000173918	C1QTNF1	TRUE	FALSE
chr17	79024495	G	C	ENST00000579760	ENSG00000173918	C1QTNF1	TRUE	FALSE
chr17	79024495	G	T	ENST00000579760	ENSG00000173918	C1QTNF1	TRUE	FALSE
chr17	79024496	T	A	ENST00000579760	ENSG00000173918	C1QTNF1	TRUE	FALSE
chr17	79024496	T	C	ENST00000579760	ENSG00000173918	C1QTNF1	TRUE	FALSE
chr17	79024496	T	G	ENST00000579760	ENSG00000173918	C1QTNF1	TRUE	FALSE
chr17	79043953	A	C	ENST00000579760	ENSG00000173918	C1QTNF1	TRUE	FALSE
chr17	79043953	A	G	ENST00000579760	ENSG00000173918	C1QTNF1	TRUE	FALSE
chr17	79043953	A	T	ENST00000579760	ENSG00000173918	C1QTNF1	TRUE	FALSE
chr17	79043954	G	A	ENST00000579760	ENSG00000173918	C1QTNF1	TRUE	FALSE
chr17	79043954	G	C	ENST00000579760	ENSG00000173918	C1QTNF1	TRUE	FALSE
chr17	79043954	G	T	ENST00000579760	ENSG00000173918	C1QTNF1	TRUE	FALSE
chr17	79043981	G	T	ENST00000579760	ENSG00000173918	C1QTNF1	FALSE	FALSE
chr17	79043984	C	T	ENST00000579760	ENSG00000173918	C1QTNF1	FALSE	FALSE
chr17	79043987	G	T	ENST00000579760	ENSG00000173918	C1QTNF1	FALSE	FALSE
chr17	79043994	T	A	ENST00000579760	ENSG00000173918	C1QTNF1	FALSE	FALSE
chr17	79044004	C	A	ENST00000579760	ENSG00000173918	C1QTNF1	FALSE	FALSE
chr17	79044004	C	G	ENST00000579760	ENSG00000173918	C1QTNF1	FALSE	FALSE
chr17	79044007	C	A	ENST00000579760	ENSG00000173918	C1QTNF1	FALSE	FALSE
chr17	79044059	C	T	ENST00000579760	ENSG00000173918	C1QTNF1	TRUE	TRUE
chr17	79044065	G	T	ENST00000579760	ENSG00000173918	C1QTNF1	TRUE	TRUE
chr17	79044068	C	T	ENST00000579760	ENSG00000173918	C1QTNF1	TRUE	TRUE
chr17	79044071	C	T	ENST00000579760	ENSG00000173918	C1QTNF1	TRUE	TRUE
chr17	79044074	G	T	ENST00000579760	ENSG00000173918	C1QTNF1	TRUE	TRUE
chr17	79044078	G	A	ENST00000579760	ENSG00000173918	C1QTNF1	TRUE	TRUE
chr17	79044079	G	A	ENST00000579760	ENSG00000173918	C1QTNF1	TRUE	TRUE
chr17	79044080	G	T	ENST00000579760	ENSG00000173918	C1QTNF1	TRUE	TRUE
chr17	79044089	G	T	ENST00000579760	ENSG00000173918	C1QTNF1	TRUE	TRUE
chr17	79044092	G	T	ENST00000579760	ENSG00000173918	C1QTNF1	TRUE	TRUE
chr17	79044102	C	A	ENST00000579760	ENSG00000173918	C1QTNF1	TRUE	TRUE
chr17	79044119	G	T	ENST00000579760	ENSG00000173918	C1QTNF1	TRUE	TRUE
chr17	79044124	G	A	ENST00000579760	ENSG00000173918	C1QTNF1	TRUE	FALSE
chr17	79044124	G	C	ENST00000579760	ENSG00000173918	C1QTNF1	TRUE	FALSE
chr17	79044124	G	T	ENST00000579760	ENSG00000173918	C1QTNF1	TRUE	FALSE
chr17	79044125	T	A	ENST00000579760	ENSG00000173918	C1QTNF1	TRUE	FALSE
chr17	79044125	T	C	ENST00000579760	ENSG00000173918	C1QTNF1	TRUE	FALSE
chr17	79044125	T	G	ENST00000579760	ENSG00000173918	C1QTNF1	TRUE	FALSE
chr17	79046553	A	C	ENST00000579760	ENSG00000173918	C1QTNF1	TRUE	FALSE
chr17	79046553	A	G	ENST00000579760	ENSG00000173918	C1QTNF1	TRUE	FALSE
chr17	79046553	A	T	ENST00000579760	ENSG00000173918	C1QTNF1	TRUE	FALSE
chr17	79046554	G	A	ENST00000579760	ENSG00000173918	C1QTNF1	TRUE	FALSE
chr17	79046554	G	C	ENST00000579760	ENSG00000173918	C1QTNF1	TRUE	FALSE
chr17	79046554	G	T	ENST00000579760	ENSG00000173918	C1QTNF1	TRUE	FALSE
chr17	79046559	G	T	ENST00000579760	ENSG00000173918	C1QTNF1	TRUE	TRUE
chr17	79046562	G	T	ENST00000579760	ENSG00000173918	C1QTNF1	TRUE	TRUE
chr17	79046565	C	T	ENST00000579760	ENSG00000173918	C1QTNF1	TRUE	TRUE
chr17	79046571	G	T	ENST00000579760	ENSG00000173918	C1QTNF1	TRUE	TRUE
chr17	79046574	A	T	ENST00000579760	ENSG00000173918	C1QTNF1	TRUE	TRUE
chr17	79046579	C	A	ENST00000579760	ENSG00000173918	C1QTNF1	TRUE	TRUE
chr17	79046579	C	G	ENST00000579760	ENSG00000173918	C1QTNF1	TRUE	TRUE
chr17	79046589	C	T	ENST00000579760	ENSG00000173918	C1QTNF1	TRUE	TRUE
chr17	79046595	C	T	ENST00000579760	ENSG00000173918	C1QTNF1	TRUE	TRUE
chr17	79046618	C	A	ENST00000579760	ENSG00000173918	C1QTNF1	TRUE	TRUE
chr17	79046620	T	A	ENST00000579760	ENSG00000173918	C1QTNF1	TRUE	TRUE
chr17	79046627	C	A	ENST00000579760	ENSG00000173918	C1QTNF1	TRUE	TRUE
chr17	79046630	T	A	ENST00000579760	ENSG00000173918	C1QTNF1	TRUE	TRUE
chr17	79046651	C	A	ENST00000579760	ENSG00000173918	C1QTNF1	FALSE	FALSE
chr17	79046651	C	G	ENST00000579760	ENSG00000173918	C1QTNF1	FALSE	FALSE
chr17	79046670	C	T	ENST00000579760	ENSG00000173918	C1QTNF1	FALSE	FALSE
chr17	79046689	T	A	ENST00000579760	ENSG00000173918	C1QTNF1	FALSE	FALSE
chr17	79046691	A	T	ENST00000579760	ENSG00000173918	C1QTNF1	FALSE	FALSE
chr17	79046695	G	A	ENST00000579760	ENSG00000173918	C1QTNF1	TRUE	FALSE
chr17	79046695	G	C	ENST00000579760	ENSG00000173918	C1QTNF1	TRUE	FALSE
chr17	79046695	G	T	ENST00000579760	ENSG00000173918	C1QTNF1	TRUE	FALSE
chr17	79046696	T	A	ENST00000579760	ENSG00000173918	C1QTNF1	TRUE	FALSE
chr17	79046696	T	C	ENST00000579760	ENSG00000173918	C1QTNF1	TRUE	FALSE
chr17	79046696	T	G	ENST00000579760	ENSG00000173918	C1QTNF1	TRUE	FALSE
chr17	79047536	A	C	ENST00000579760	ENSG00000173918	C1QTNF1	TRUE	FALSE
chr17	79047536	A	G	ENST00000579760	ENSG00000173918	C1QTNF1	TRUE	FALSE
chr17	79047536	A	T	ENST00000579760	ENSG00000173918	C1QTNF1	TRUE	FALSE
chr17	79047537	G	A	ENST00000579760	ENSG00000173918	C1QTNF1	TRUE	FALSE
chr17	79047537	G	C	ENST00000579760	ENSG00000173918	C1QTNF1	TRUE	FALSE
chr17	79047537	G	T	ENST00000579760	ENSG00000173918	C1QTNF1	TRUE	FALSE
chr17	79047540	G	T	ENST00000579760	ENSG00000173918	C1QTNF1	FALSE	FALSE
chr17	79047543	A	T	ENST00000579760	ENSG00000173918	C1QTNF1	FALSE	FALSE
chr17	79047555	G	T	ENST00000579760	ENSG00000173918	C1QTNF1	FALSE	FALSE
chr17	79047561	C	T	ENST00000579760	ENSG00000173918	C1QTNF1	FALSE	FALSE
chr17	79047570	C	T	ENST00000579760	ENSG00000173918	C1QTNF1	FALSE	FALSE
chr17	79047576	A	T	ENST00000579760	ENSG00000173918	C1QTNF1	FALSE	FALSE
chr17	79047581	T	A	ENST00000579760	ENSG00000173918	C1QTNF1	FALSE	FALSE
chr17	79047581	T	G	ENST00000579760	ENSG00000173918	C1QTNF1	FALSE	FALSE
chr17	79047585	A	T	ENST00000579760	ENSG00000173918	C1QTNF1	FALSE	FALSE
chr17	79047595	C	A	ENST00000579760	ENSG00000173918	C1QTNF1	FALSE	FALSE
chr17	79047595	C	G	ENST00000579760	ENSG00000173918	C1QTNF1	FALSE	FALSE
chr17	79047618	G	T	ENST00000579760	ENSG00000173918	C1QTNF1	FALSE	FALSE
chr17	79047624	A	T	ENST00000579760	ENSG00000173918	C1QTNF1	FALSE	FALSE
chr17	79047630	C	T	ENST00000579760	ENSG00000173918	C1QTNF1	FALSE	FALSE
chr17	79047633	A	T	ENST00000579760	ENSG00000173918	C1QTNF1	FALSE	FALSE
chr17	79047657	G	T	ENST00000579760	ENSG00000173918	C1QTNF1	FALSE	FALSE
chr17	79047665	C	A	ENST00000579760	ENSG00000173918	C1QTNF1	FALSE	FALSE
chr17	79047666	A	T	ENST00000579760	ENSG00000173918	C1QTNF1	FALSE	FALSE
chr17	79047677	C	A	ENST00000579760	ENSG00000173918	C1QTNF1	FALSE	FALSE
chr17	79047677	C	G	ENST00000579760	ENSG00000173918	C1QTNF1	FALSE	FALSE
chr17	79047688	C	A	ENST00000579760	ENSG00000173918	C1QTNF1	FALSE	FALSE
chr17	79047699	A	T	ENST00000579760	ENSG00000173918	C1QTNF1	FALSE	FALSE
chr17	79047702	A	T	ENST00000579760	ENSG00000173918	C1QTNF1	FALSE	FALSE
chr17	79047725	C	A	ENST00000579760	ENSG00000173918	C1QTNF1	FALSE	FALSE
chr17	79047725	C	G	ENST00000579760	ENSG00000173918	C1QTNF1	FALSE	FALSE
chr17	79047728	C	A	ENST00000579760	ENSG00000173918	C1QTNF1	FALSE	FALSE
chr17	79047728	C	G	ENST00000579760	ENSG00000173918	C1QTNF1	FALSE	FALSE
chr17	79047729	C	T	ENST00000579760	ENSG00000173918	C1QTNF1	FALSE	FALSE
chr17	79047750	G	T	ENST00000579760	ENSG00000173918	C1QTNF1	FALSE	FALSE
chr17	79047767	C	A	ENST00000579760	ENSG00000173918	C1QTNF1	FALSE	FALSE
chr17	79047767	C	G	ENST00000579760	ENSG00000173918	C1QTNF1	FALSE	FALSE
chr17	79047792	A	T	ENST00000579760	ENSG00000173918	C1QTNF1	FALSE	FALSE
chr17	79047800	C	A	ENST00000579760	ENSG00000173918	C1QTNF1	FALSE	FALSE
chr17	79047800	C	G	ENST00000579760	ENSG00000173918	C1QTNF1	FALSE	FALSE
chr17	79047803	C	A	ENST00000579760	ENSG00000173918	C1QTNF1	FALSE	FALSE
chr17	79047806	C	A	ENST00000579760	ENSG00000173918	C1QTNF1	FALSE	FALSE
chr17	79047806	C	G	ENST00000579760	ENSG00000173918	C1QTNF1	FALSE	FALSE
chr17	79047821	C	A	ENST00000579760	ENSG00000173918	C1QTNF1	FALSE	FALSE
chr17	79047821	C	G	ENST00000579760	ENSG00000173918	C1QTNF1	FALSE	FALSE
chr17	79047847	G	A	ENST00000579760	ENSG00000173918	C1QTNF1	FALSE	FALSE
chr17	79047848	G	A	ENST00000579760	ENSG00000173918	C1QTNF1	FALSE	FALSE
chr17	79047852	C	T	ENST00000579760	ENSG00000173918	C1QTNF1	FALSE	FALSE
chr17	79047855	A	T	ENST00000579760	ENSG00000173918	C1QTNF1	FALSE	FALSE
chr17	79047858	G	T	ENST00000579760	ENSG00000173918	C1QTNF1	FALSE	FALSE
chr17	79047866	C	A	ENST00000579760	ENSG00000173918	C1QTNF1	FALSE	FALSE
chr17	79047866	C	G	ENST00000579760	ENSG00000173918	C1QTNF1	FALSE	FALSE
chr17	79047879	A	T	ENST00000579760	ENSG00000173918	C1QTNF1	FALSE	FALSE
chr17	79047885	G	T	ENST00000579760	ENSG00000173918	C1QTNF1	FALSE	FALSE
chr17	79047888	G	T	ENST00000579760	ENSG00000173918	C1QTNF1	FALSE	FALSE
chr17	79047891	G	T	ENST00000579760	ENSG00000173918	C1QTNF1	FALSE	FALSE
chr17	79047904	T	A	ENST00000579760	ENSG00000173918	C1QTNF1	FALSE	FALSE
chr17	79047912	C	T	ENST00000579760	ENSG00000173918	C1QTNF1	FALSE	FALSE
chr17	79047936	C	T	ENST00000579760	ENSG00000173918	C1QTNF1	FALSE	FALSE
chr17	79047942	C	T	ENST00000579760	ENSG00000173918	C1QTNF1	FALSE	FALSE
chr17	79047957	G	T	ENST00000579760	ENSG00000173918	C1QTNF1	FALSE	FALSE
chr17	79047963	C	T	ENST00000579760	ENSG00000173918	C1QTNF1	FALSE	FALSE
chr17	79047966	G	T	ENST00000579760	ENSG00000173918	C1QTNF1	FALSE	FALSE
chr17	79047969	C	T	ENST00000579760	ENSG00000173918	C1QTNF1	FALSE	FALSE
chr17	79047975	C	T	ENST00000579760	ENSG00000173918	C1QTNF1	FALSE	FALSE
chr17	79047982	G	A	ENST00000579760	ENSG00000173918	C1QTNF1	FALSE	FALSE
chr17	79047983	G	A	ENST00000579760	ENSG00000173918	C1QTNF1	FALSE	FALSE
chr17	79047995	C	A	ENST00000579760	ENSG00000173918	C1QTNF1	FALSE	FALSE
chr17	79047995	C	G	ENST00000579760	ENSG00000173918	C1QTNF1	FALSE	FALSE
chr17	79047996	A	T	ENST00000579760	ENSG00000173918	C1QTNF1	FALSE	FALSE
chr17	79048002	G	T	ENST00000579760	ENSG00000173918	C1QTNF1	FALSE	FALSE
chr17	79048008	G	T	ENST00000579760	ENSG00000173918	C1QTNF1	FALSE	FALSE
chr17	79048026	G	T	ENST00000579760	ENSG00000173918	C1QTNF1	FALSE	FALSE
chr17	79048029	G	T	ENST00000579760	ENSG00000173918	C1QTNF1	FALSE	FALSE
chr17	79048043	C	A	ENST00000579760	ENSG00000173918	C1QTNF1	FALSE	FALSE
chr17	79048043	C	G	ENST00000579760	ENSG00000173918	C1QTNF1	FALSE	FALSE
chr17	79048061	C	A	ENST00000579760	ENSG00000173918	C1QTNF1	FALSE	FALSE
chr17	79048061	C	G	ENST00000579760	ENSG00000173918	C1QTNF1	FALSE	FALSE
chr17	79048068	A	T	ENST00000579760	ENSG00000173918	C1QTNF1	FALSE	FALSE
chr17	79048080	G	T	ENST00000579760	ENSG00000173918	C1QTNF1	FALSE	FALSE
chr17	79074948	G	T	ENST00000579016	ENSG00000167280	ENGASE	FALSE	FALSE
chr17	79074976	C	A	ENST00000579016	ENSG00000167280	ENGASE	FALSE	FALSE
chr17	79074999	C	T	ENST00000579016	ENSG00000167280	ENGASE		FALSE
chr17	79075005	C	T	ENST00000579016	ENSG00000167280	ENGASE		FALSE
chr17	79075023	G	T	ENST00000579016	ENSG00000167280	ENGASE
chr17	79075035	C	T	ENST00000579016	ENSG00000167280	ENGASE
chr17	79075038	G	T	ENST00000579016	ENSG00000167280	ENGASE
chr17	79075041	G	T	ENST00000579016	ENSG00000167280	ENGASE
chr17	79075044	C	T	ENST00000579016	ENSG00000167280	ENGASE
chr17	79075047	G	T	ENST00000579016	ENSG00000167280	ENGASE
chr17	79075053	C	T	ENST00000579016	ENSG00000167280	ENGASE
chr17	79075056	G	T	ENST00000579016	ENSG00000167280	ENGASE
chr17	79075083	G	T	ENST00000579016	ENSG00000167280	ENGASE
chr17	79075091	G	A	ENST00000579016	ENSG00000167280	ENGASE	FALSE	FALSE
chr17	79075091	G	C	ENST00000579016	ENSG00000167280	ENGASE	FALSE	FALSE
chr17	79075091	G	T	ENST00000579016	ENSG00000167280	ENGASE	FALSE	FALSE
chr17	79075092	T	A	ENST00000579016	ENSG00000167280	ENGASE	FALSE	FALSE
chr17	79075092	T	C	ENST00000579016	ENSG00000167280	ENGASE	FALSE	FALSE
chr17	79075092	T	G	ENST00000579016	ENSG00000167280	ENGASE	FALSE	FALSE
chr17	79077428	A	C	ENST00000579016	ENSG00000167280	ENGASE	TRUE	FALSE
chr17	79077428	A	G	ENST00000579016	ENSG00000167280	ENGASE	TRUE	FALSE
chr17	79077428	A	T	ENST00000579016	ENSG00000167280	ENGASE	TRUE	FALSE
chr17	79077429	G	A	ENST00000579016	ENSG00000167280	ENGASE	TRUE	FALSE
chr17	79077429	G	C	ENST00000579016	ENSG00000167280	ENGASE	TRUE	FALSE
chr17	79077429	G	T	ENST00000579016	ENSG00000167280	ENGASE	TRUE	FALSE
chr17	79077434	A	T	ENST00000579016	ENSG00000167280	ENGASE	TRUE	TRUE
chr17	79077440	G	T	ENST00000579016	ENSG00000167280	ENGASE	TRUE	TRUE
chr17	79077443	G	T	ENST00000579016	ENSG00000167280	ENGASE	TRUE	TRUE
chr17	79077446	G	T	ENST00000579016	ENSG00000167280	ENGASE	TRUE	TRUE
chr17	79077449	G	T	ENST00000579016	ENSG00000167280	ENGASE	TRUE	TRUE
chr17	79077461	C	T	ENST00000579016	ENSG00000167280	ENGASE	TRUE	TRUE
chr17	79077464	G	T	ENST00000579016	ENSG00000167280	ENGASE	TRUE	TRUE
chr17	79077498	G	A	ENST00000579016	ENSG00000167280	ENGASE	TRUE	FALSE
chr17	79077498	G	C	ENST00000579016	ENSG00000167280	ENGASE	TRUE	FALSE
chr17	79077498	G	T	ENST00000579016	ENSG00000167280	ENGASE	TRUE	FALSE
chr17	79077499	T	A	ENST00000579016	ENSG00000167280	ENGASE	TRUE	FALSE
chr17	79077499	T	C	ENST00000579016	ENSG00000167280	ENGASE	TRUE	FALSE
chr17	79077499	T	G	ENST00000579016	ENSG00000167280	ENGASE	TRUE	FALSE
chr17	79077661	A	C	ENST00000579016	ENSG00000167280	ENGASE	TRUE	FALSE
chr17	79077661	A	G	ENST00000579016	ENSG00000167280	ENGASE	TRUE	FALSE
chr17	79077661	A	T	ENST00000579016	ENSG00000167280	ENGASE	TRUE	FALSE
chr17	79077662	G	A	ENST00000579016	ENSG00000167280	ENGASE	TRUE	FALSE
chr17	79077662	G	C	ENST00000579016	ENSG00000167280	ENGASE	TRUE	FALSE
chr17	79077662	G	T	ENST00000579016	ENSG00000167280	ENGASE	TRUE	FALSE
chr17	79077665	A	T	ENST00000579016	ENSG00000167280	ENGASE	TRUE	TRUE
chr17	79077670	T	A	ENST00000579016	ENSG00000167280	ENGASE	TRUE	TRUE
chr17	79077670	T	G	ENST00000579016	ENSG00000167280	ENGASE	TRUE	TRUE
chr17	79077673	T	A	ENST00000579016	ENSG00000167280	ENGASE	TRUE	TRUE
chr17	79077673	T	G	ENST00000579016	ENSG00000167280	ENGASE	TRUE	TRUE
chr17	79077677	A	T	ENST00000579016	ENSG00000167280	ENGASE	TRUE	TRUE
chr17	79077689	A	T	ENST00000579016	ENSG00000167280	ENGASE	TRUE	TRUE
chr17	79077706	C	A	ENST00000579016	ENSG00000167280	ENGASE	TRUE	TRUE
chr17	79077706	C	G	ENST00000579016	ENSG00000167280	ENGASE	TRUE	TRUE
chr17	79077708	T	A	ENST00000579016	ENSG00000167280	ENGASE	TRUE	TRUE
chr17	79077714	C	A	ENST00000579016	ENSG00000167280	ENGASE	TRUE	TRUE
chr17	79077719	G	T	ENST00000579016	ENSG00000167280	ENGASE	TRUE	TRUE
chr17	79077722	G	T	ENST00000579016	ENSG00000167280	ENGASE	TRUE	TRUE
chr17	79077729	T	A	ENST00000579016	ENSG00000167280	ENGASE	TRUE	TRUE
chr17	79077735	G	A	ENST00000579016	ENSG00000167280	ENGASE	TRUE	TRUE
chr17	79077736	G	A	ENST00000579016	ENSG00000167280	ENGASE	TRUE	TRUE
chr17	79077737	A	T	ENST00000579016	ENSG00000167280	ENGASE	TRUE	TRUE
chr17	79077747	T	A	ENST00000579016	ENSG00000167280	ENGASE	TRUE	TRUE
chr17	79077749	G	T	ENST00000579016	ENSG00000167280	ENGASE	TRUE	TRUE
chr17	79077773	G	T	ENST00000579016	ENSG00000167280	ENGASE	TRUE	TRUE
chr17	79077787	T	A	ENST00000579016	ENSG00000167280	ENGASE	TRUE	TRUE
chr17	79077791	C	T	ENST00000579016	ENSG00000167280	ENGASE	TRUE	TRUE
chr17	79077809	C	T	ENST00000579016	ENSG00000167280	ENGASE	TRUE	TRUE
chr17	79077825	T	A	ENST00000579016	ENSG00000167280	ENGASE	TRUE	TRUE
chr17	79077828	T	A	ENST00000579016	ENSG00000167280	ENGASE	TRUE	TRUE
chr17	79077832	T	A	ENST00000579016	ENSG00000167280	ENGASE	TRUE	TRUE
chr17	79077853	C	A	ENST00000579016	ENSG00000167280	ENGASE	TRUE	TRUE
chr17	79077853	C	G	ENST00000579016	ENSG00000167280	ENGASE	TRUE	TRUE
chr17	79077865	G	A	ENST00000579016	ENSG00000167280	ENGASE	TRUE	FALSE
chr17	79077865	G	C	ENST00000579016	ENSG00000167280	ENGASE	TRUE	FALSE
chr17	79077865	G	T	ENST00000579016	ENSG00000167280	ENGASE	TRUE	FALSE
chr17	79077866	T	A	ENST00000579016	ENSG00000167280	ENGASE	TRUE	FALSE
chr17	79077866	T	C	ENST00000579016	ENSG00000167280	ENGASE	FALSE	FALSE
chr17	79077866	T	G	ENST00000579016	ENSG00000167280	ENGASE	TRUE	FALSE
chr17	79079487	A	C	ENST00000579016	ENSG00000167280	ENGASE	TRUE	FALSE
chr17	79079487	A	G	ENST00000579016	ENSG00000167280	ENGASE	TRUE	FALSE
chr17	79079487	A	T	ENST00000579016	ENSG00000167280	ENGASE	TRUE	FALSE
chr17	79079488	G	A	ENST00000579016	ENSG00000167280	ENGASE	TRUE	FALSE
chr17	79079488	G	C	ENST00000579016	ENSG00000167280	ENGASE	TRUE	FALSE
chr17	79079488	G	T	ENST00000579016	ENSG00000167280	ENGASE	TRUE	FALSE
chr17	79079496	C	T	ENST00000579016	ENSG00000167280	ENGASE	TRUE	TRUE
chr17	79079503	C	A	ENST00000579016	ENSG00000167280	ENGASE	TRUE	TRUE
chr17	79079511	C	T	ENST00000579016	ENSG00000167280	ENGASE	TRUE	TRUE
chr17	79079522	T	A	ENST00000579016	ENSG00000167280	ENGASE	TRUE	TRUE
chr17	79079522	T	G	ENST00000579016	ENSG00000167280	ENGASE	TRUE	TRUE
chr17	79079531	C	A	ENST00000579016	ENSG00000167280	ENGASE	TRUE	TRUE
chr17	79079531	C	G	ENST00000579016	ENSG00000167280	ENGASE	TRUE	TRUE
chr17	79079536	G	A	ENST00000579016	ENSG00000167280	ENGASE	TRUE	TRUE
chr17	79079537	G	A	ENST00000579016	ENSG00000167280	ENGASE	TRUE	TRUE
chr17	79079538	C	T	ENST00000579016	ENSG00000167280	ENGASE	TRUE	TRUE
chr17	79079543	C	A	ENST00000579016	ENSG00000167280	ENGASE	TRUE	TRUE
chr17	79079561	C	A	ENST00000579016	ENSG00000167280	ENGASE	TRUE	TRUE
chr17	79079561	C	G	ENST00000579016	ENSG00000167280	ENGASE	TRUE	TRUE
chr17	79079599	G	A	ENST00000579016	ENSG00000167280	ENGASE	TRUE	TRUE
chr17	79079600	G	A	ENST00000579016	ENSG00000167280	ENGASE	TRUE	TRUE
chr17	79079630	C	A	ENST00000579016	ENSG00000167280	ENGASE	TRUE	TRUE
chr17	79079638	G	A	ENST00000579016	ENSG00000167280	ENGASE	TRUE	FALSE
chr17	79079638	G	C	ENST00000579016	ENSG00000167280	ENGASE	TRUE	FALSE
chr17	79079638	G	T	ENST00000579016	ENSG00000167280	ENGASE	TRUE	FALSE
chr17	79079639	T	A	ENST00000579016	ENSG00000167280	ENGASE	TRUE	FALSE
chr17	79079639	T	C	ENST00000579016	ENSG00000167280	ENGASE	TRUE	FALSE
chr17	79079639	T	G	ENST00000579016	ENSG00000167280	ENGASE	TRUE	FALSE
chr17	79080205	A	C	ENST00000579016	ENSG00000167280	ENGASE	TRUE	FALSE
chr17	79080205	A	G	ENST00000579016	ENSG00000167280	ENGASE	TRUE	FALSE
chr17	79080205	A	T	ENST00000579016	ENSG00000167280	ENGASE	TRUE	FALSE
chr17	79080206	G	A	ENST00000579016	ENSG00000167280	ENGASE	TRUE	FALSE
chr17	79080206	G	C	ENST00000579016	ENSG00000167280	ENGASE	TRUE	FALSE
chr17	79080206	G	T	ENST00000579016	ENSG00000167280	ENGASE	TRUE	FALSE
chr17	79080221	G	T	ENST00000579016	ENSG00000167280	ENGASE	TRUE	TRUE
chr17	79080225	G	A	ENST00000579016	ENSG00000167280	ENGASE	TRUE	TRUE
chr17	79080226	G	A	ENST00000579016	ENSG00000167280	ENGASE	TRUE	TRUE
chr17	79080230	G	T	ENST00000579016	ENSG00000167280	ENGASE	TRUE	TRUE
chr17	79080236	G	T	ENST00000579016	ENSG00000167280	ENGASE	TRUE	TRUE
chr17	79080247	T	A	ENST00000579016	ENSG00000167280	ENGASE	TRUE	TRUE
chr17	79080248	G	T	ENST00000579016	ENSG00000167280	ENGASE	TRUE	TRUE
chr17	79080269	G	T	ENST00000579016	ENSG00000167280	ENGASE	TRUE	TRUE
chr17	79080276	C	A	ENST00000579016	ENSG00000167280	ENGASE	TRUE	TRUE
chr17	79080280	C	A	ENST00000579016	ENSG00000167280	ENGASE	TRUE	TRUE
chr17	79080280	C	G	ENST00000579016	ENSG00000167280	ENGASE	TRUE	TRUE
chr17	79080281	C	T	ENST00000579016	ENSG00000167280	ENGASE	TRUE	TRUE
chr17	79080305	C	T	ENST00000579016	ENSG00000167280	ENGASE	TRUE	TRUE
chr17	79080314	C	T	ENST00000579016	ENSG00000167280	ENGASE	TRUE	TRUE
chr17	79080336	G	A	ENST00000579016	ENSG00000167280	ENGASE	TRUE	TRUE
chr17	79080337	G	A	ENST00000579016	ENSG00000167280	ENGASE	TRUE	TRUE
chr17	79080350	G	T	ENST00000579016	ENSG00000167280	ENGASE	TRUE	TRUE
chr17	79080357	C	A	ENST00000579016	ENSG00000167280	ENGASE	TRUE	TRUE
chr17	79080365	G	A	ENST00000579016	ENSG00000167280	ENGASE	TRUE	FALSE
chr17	79080365	G	C	ENST00000579016	ENSG00000167280	ENGASE	TRUE	FALSE
chr17	79080365	G	T	ENST00000579016	ENSG00000167280	ENGASE	TRUE	FALSE
chr17	79080366	T	A	ENST00000579016	ENSG00000167280	ENGASE	TRUE	FALSE
chr17	79080366	T	C	ENST00000579016	ENSG00000167280	ENGASE	TRUE	FALSE
chr17	79080366	T	G	ENST00000579016	ENSG00000167280	ENGASE	TRUE	FALSE
chr17	79080923	A	C	ENST00000579016	ENSG00000167280	ENGASE	TRUE	FALSE
chr17	79080923	A	G	ENST00000579016	ENSG00000167280	ENGASE	TRUE	FALSE
chr17	79080923	A	T	ENST00000579016	ENSG00000167280	ENGASE	TRUE	FALSE
chr17	79080924	G	A	ENST00000579016	ENSG00000167280	ENGASE	TRUE	FALSE
chr17	79080924	G	C	ENST00000579016	ENSG00000167280	ENGASE	TRUE	FALSE
chr17	79080924	G	T	ENST00000579016	ENSG00000167280	ENGASE	TRUE	FALSE
chr17	79080963	C	A	ENST00000579016	ENSG00000167280	ENGASE	TRUE	TRUE
chr17	79080963	C	G	ENST00000579016	ENSG00000167280	ENGASE	TRUE	TRUE
chr17	79080973	C	T	ENST00000579016	ENSG00000167280	ENGASE	TRUE	TRUE
chr17	79080985	C	T	ENST00000579016	ENSG00000167280	ENGASE	TRUE	TRUE
chr17	79081010	G	A	ENST00000579016	ENSG00000167280	ENGASE	TRUE	TRUE
chr17	79081011	G	A	ENST00000579016	ENSG00000167280	ENGASE	TRUE	TRUE
chr17	79081014	T	A	ENST00000579016	ENSG00000167280	ENGASE	TRUE	TRUE
chr17	79081014	T	G	ENST00000579016	ENSG00000167280	ENGASE	TRUE	TRUE
chr17	79081027	C	T	ENST00000579016	ENSG00000167280	ENGASE	TRUE	TRUE
chr17	79081036	C	T	ENST00000579016	ENSG00000167280	ENGASE	TRUE	TRUE
chr17	79081042	A	T	ENST00000579016	ENSG00000167280	ENGASE	TRUE	TRUE
chr17	79081046	G	A	ENST00000579016	ENSG00000167280	ENGASE	TRUE	TRUE
chr17	79081047	G	A	ENST00000579016	ENSG00000167280	ENGASE	TRUE	TRUE
chr17	79081048	C	T	ENST00000579016	ENSG00000167280	ENGASE	TRUE	TRUE
chr17	79081054	G	T	ENST00000579016	ENSG00000167280	ENGASE
chr17	79081063	C	T	ENST00000579016	ENSG00000167280	ENGASE	TRUE	TRUE
chr17	79081074	G	A	ENST00000579016	ENSG00000167280	ENGASE	TRUE	FALSE
chr17	79081074	G	C	ENST00000579016	ENSG00000167280	ENGASE	TRUE	FALSE
chr17	79081074	G	T	ENST00000579016	ENSG00000167280	ENGASE	TRUE	FALSE
chr17	79081075	T	A	ENST00000579016	ENSG00000167280	ENGASE	TRUE	FALSE
chr17	79081075	T	C	ENST00000579016	ENSG00000167280	ENGASE	TRUE	FALSE
chr17	79081075	T	G	ENST00000579016	ENSG00000167280	ENGASE	TRUE	FALSE
chr17	79081896	A	C	ENST00000579016	ENSG00000167280	ENGASE	TRUE	FALSE
chr17	79081896	A	G	ENST00000579016	ENSG00000167280	ENGASE	TRUE	FALSE
chr17	79081896	A	T	ENST00000579016	ENSG00000167280	ENGASE	TRUE	FALSE
chr17	79081897	G	A	ENST00000579016	ENSG00000167280	ENGASE	TRUE	FALSE
chr17	79081897	G	C	ENST00000579016	ENSG00000167280	ENGASE	TRUE	FALSE
chr17	79081897	G	T	ENST00000579016	ENSG00000167280	ENGASE	TRUE	FALSE
chr17	79081916	C	A	ENST00000579016	ENSG00000167280	ENGASE	TRUE	TRUE
chr17	79081937	T	A	ENST00000579016	ENSG00000167280	ENGASE	TRUE	TRUE
chr17	79081937	T	G	ENST00000579016	ENSG00000167280	ENGASE	TRUE	TRUE
chr17	79081942	G	A	ENST00000579016	ENSG00000167280	ENGASE	TRUE	TRUE
chr17	79081943	G	A	ENST00000579016	ENSG00000167280	ENGASE	TRUE	TRUE
chr17	79081947	G	T	ENST00000579016	ENSG00000167280	ENGASE	TRUE	TRUE
chr17	79081950	G	T	ENST00000579016	ENSG00000167280	ENGASE	TRUE	TRUE
chr17	79081957	T	A	ENST00000579016	ENSG00000167280	ENGASE	TRUE	TRUE
chr17	79081959	G	T	ENST00000579016	ENSG00000167280	ENGASE	TRUE	TRUE
chr17	79081974	C	T	ENST00000579016	ENSG00000167280	ENGASE	TRUE	TRUE
chr17	79081983	G	T	ENST00000579016	ENSG00000167280	ENGASE	TRUE	TRUE
chr17	79082003	C	A	ENST00000579016	ENSG00000167280	ENGASE	TRUE	TRUE
chr17	79082003	C	G	ENST00000579016	ENSG00000167280	ENGASE	TRUE	TRUE
chr17	79082025	C	T	ENST00000579016	ENSG00000167280	ENGASE	TRUE	TRUE
chr17	79082040	G	T	ENST00000579016	ENSG00000167280	ENGASE	TRUE	TRUE
chr17	79082046	C	T	ENST00000579016	ENSG00000167280	ENGASE	TRUE	TRUE
chr17	79082061	A	T	ENST00000579016	ENSG00000167280	ENGASE	TRUE	TRUE
chr17	79082064	G	A	ENST00000579016	ENSG00000167280	ENGASE	TRUE	FALSE
chr17	79082064	G	C	ENST00000579016	ENSG00000167280	ENGASE	TRUE	FALSE
chr17	79082064	G	T	ENST00000579016	ENSG00000167280	ENGASE	TRUE	FALSE
chr17	79082065	T	A	ENST00000579016	ENSG00000167280	ENGASE	TRUE	FALSE
chr17	79082065	T	C	ENST00000579016	ENSG00000167280	ENGASE	TRUE	FALSE
chr17	79082065	T	G	ENST00000579016	ENSG00000167280	ENGASE	TRUE	FALSE
chr17	79083018	A	C	ENST00000579016	ENSG00000167280	ENGASE	TRUE	FALSE
chr17	79083018	A	G	ENST00000579016	ENSG00000167280	ENGASE	TRUE	FALSE
chr17	79083018	A	T	ENST00000579016	ENSG00000167280	ENGASE	TRUE	FALSE
chr17	79083019	G	A	ENST00000579016	ENSG00000167280	ENGASE	TRUE	FALSE
chr17	79083019	G	C	ENST00000579016	ENSG00000167280	ENGASE	TRUE	FALSE
chr17	79083019	G	T	ENST00000579016	ENSG00000167280	ENGASE	TRUE	FALSE
chr17	79083021	C	A	ENST00000579016	ENSG00000167280	ENGASE	TRUE	TRUE
chr17	79083024	T	A	ENST00000579016	ENSG00000167280	ENGASE	TRUE	TRUE
chr17	79083026	G	T	ENST00000579016	ENSG00000167280	ENGASE	TRUE	TRUE
chr17	79083035	C	T	ENST00000579016	ENSG00000167280	ENGASE	TRUE	TRUE
chr17	79083038	A	T	ENST00000579016	ENSG00000167280	ENGASE	TRUE	TRUE
chr17	79083060	T	A	ENST00000579016	ENSG00000167280	ENGASE	TRUE	TRUE
chr17	79083075	G	A	ENST00000579016	ENSG00000167280	ENGASE	TRUE	TRUE
chr17	79083076	G	A	ENST00000579016	ENSG00000167280	ENGASE	TRUE	TRUE
chr17	79083082	T	A	ENST00000579016	ENSG00000167280	ENGASE	TRUE	TRUE
chr17	79083082	T	G	ENST00000579016	ENSG00000167280	ENGASE	TRUE	TRUE
chr17	79083083	G	T	ENST00000579016	ENSG00000167280	ENGASE	TRUE	TRUE
chr17	79083088	T	A	ENST00000579016	ENSG00000167280	ENGASE	TRUE	TRUE
chr17	79083092	G	T	ENST00000579016	ENSG00000167280	ENGASE	TRUE	TRUE
chr17	79083095	A	T	ENST00000579016	ENSG00000167280	ENGASE	TRUE	TRUE
chr17	79083098	A	T	ENST00000579016	ENSG00000167280	ENGASE	TRUE	TRUE
chr17	79083110	C	T	ENST00000579016	ENSG00000167280	ENGASE	TRUE	TRUE
chr17	79083116	C	T	ENST00000579016	ENSG00000167280	ENGASE	TRUE	TRUE
chr17	79083122	A	T	ENST00000579016	ENSG00000167280	ENGASE	TRUE	TRUE
chr17	79083124	G	A	ENST00000579016	ENSG00000167280	ENGASE	TRUE	FALSE
chr17	79083124	G	C	ENST00000579016	ENSG00000167280	ENGASE	TRUE	FALSE
chr17	79083124	G	T	ENST00000579016	ENSG00000167280	ENGASE	TRUE	FALSE
chr17	79083125	T	A	ENST00000579016	ENSG00000167280	ENGASE	TRUE	FALSE
chr17	79083125	T	C	ENST00000579016	ENSG00000167280	ENGASE	TRUE	FALSE
chr17	79083125	T	G	ENST00000579016	ENSG00000167280	ENGASE	TRUE	FALSE
chr17	79083480	A	C	ENST00000579016	ENSG00000167280	ENGASE	FALSE	FALSE
chr17	79083480	A	G	ENST00000579016	ENSG00000167280	ENGASE	FALSE	FALSE
chr17	79083480	A	T	ENST00000579016	ENSG00000167280	ENGASE	FALSE	FALSE
chr17	79083481	G	A	ENST00000579016	ENSG00000167280	ENGASE	FALSE	FALSE
chr17	79083481	G	C	ENST00000579016	ENSG00000167280	ENGASE	FALSE	FALSE
chr17	79083481	G	T	ENST00000579016	ENSG00000167280	ENGASE	FALSE	FALSE
chr17	79083487	G	A	ENST00000579016	ENSG00000167280	ENGASE	TRUE	TRUE
chr17	79083488	G	A	ENST00000579016	ENSG00000167280	ENGASE	TRUE	TRUE
chr17	79083492	C	T	ENST00000579016	ENSG00000167280	ENGASE	TRUE	TRUE
chr17	79083498	G	T	ENST00000579016	ENSG00000167280	ENGASE	TRUE	TRUE
chr17	79083506	T	A	ENST00000579016	ENSG00000167280	ENGASE	TRUE	TRUE
chr17	79083506	T	G	ENST00000579016	ENSG00000167280	ENGASE	TRUE	TRUE
chr17	79083527	C	A	ENST00000579016	ENSG00000167280	ENGASE	TRUE	TRUE
chr17	79083532	T	A	ENST00000579016	ENSG00000167280	ENGASE	TRUE	TRUE
chr17	79083554	C	A	ENST00000579016	ENSG00000167280	ENGASE	TRUE	TRUE
chr17	79083581	C	A	ENST00000579016	ENSG00000167280	ENGASE	TRUE	TRUE
chr17	79083584	T	A	ENST00000579016	ENSG00000167280	ENGASE	TRUE	TRUE
chr17	79083584	T	G	ENST00000579016	ENSG00000167280	ENGASE	TRUE	TRUE
chr17	79083588	C	T	ENST00000579016	ENSG00000167280	ENGASE	TRUE	TRUE
chr17	79083591	G	A	ENST00000579016	ENSG00000167280	ENGASE	TRUE	FALSE
chr17	79083591	G	C	ENST00000579016	ENSG00000167280	ENGASE	TRUE	FALSE
chr17	79083591	G	T	ENST00000579016	ENSG00000167280	ENGASE	TRUE	FALSE
chr17	79083592	T	A	ENST00000579016	ENSG00000167280	ENGASE	TRUE	FALSE
chr17	79083592	T	C	ENST00000579016	ENSG00000167280	ENGASE	TRUE	FALSE
chr17	79083592	T	G	ENST00000579016	ENSG00000167280	ENGASE	TRUE	FALSE
chr17	79083759	A	C	ENST00000579016	ENSG00000167280	ENGASE	TRUE	FALSE
chr17	79083759	A	G	ENST00000579016	ENSG00000167280	ENGASE	TRUE	FALSE
chr17	79083759	A	T	ENST00000579016	ENSG00000167280	ENGASE	TRUE	FALSE
chr17	79083760	G	A	ENST00000579016	ENSG00000167280	ENGASE	TRUE	FALSE
chr17	79083760	G	C	ENST00000579016	ENSG00000167280	ENGASE	TRUE	FALSE
chr17	79083760	G	T	ENST00000579016	ENSG00000167280	ENGASE	TRUE	FALSE
chr17	79083761	G	T	ENST00000579016	ENSG00000167280	ENGASE	TRUE	TRUE
chr17	79083764	G	T	ENST00000579016	ENSG00000167280	ENGASE	TRUE	TRUE
chr17	79083780	G	A	ENST00000579016	ENSG00000167280	ENGASE	TRUE	TRUE
chr17	79083781	G	A	ENST00000579016	ENSG00000167280	ENGASE	TRUE	TRUE
chr17	79083784	C	A	ENST00000579016	ENSG00000167280	ENGASE	TRUE	TRUE
chr17	79083784	C	G	ENST00000579016	ENSG00000167280	ENGASE	TRUE	TRUE
chr17	79083797	C	T	ENST00000579016	ENSG00000167280	ENGASE	TRUE	TRUE
chr17	79083800	G	T	ENST00000579016	ENSG00000167280	ENGASE	TRUE	TRUE
chr17	79083806	C	T	ENST00000579016	ENSG00000167280	ENGASE	TRUE	TRUE
chr17	79083813	T	A	ENST00000579016	ENSG00000167280	ENGASE	TRUE	TRUE
chr17	79083818	G	T	ENST00000579016	ENSG00000167280	ENGASE	TRUE	TRUE
chr17	79083821	G	T	ENST00000579016	ENSG00000167280	ENGASE	TRUE	TRUE
chr17	79083833	G	T	ENST00000579016	ENSG00000167280	ENGASE	TRUE	TRUE
chr17	79083852	G	A	ENST00000579016	ENSG00000167280	ENGASE	TRUE	TRUE
chr17	79083853	G	A	ENST00000579016	ENSG00000167280	ENGASE	TRUE	TRUE
chr17	79083868	C	A	ENST00000579016	ENSG00000167280	ENGASE	TRUE	TRUE
chr17	79083871	C	A	ENST00000579016	ENSG00000167280	ENGASE	TRUE	TRUE
chr17	79083875	G	T	ENST00000579016	ENSG00000167280	ENGASE	TRUE	TRUE
chr17	79083885	G	A	ENST00000579016	ENSG00000167280	ENGASE	TRUE	TRUE
chr17	79083886	G	A	ENST00000579016	ENSG00000167280	ENGASE	TRUE	TRUE
chr17	79083890	G	T	ENST00000579016	ENSG00000167280	ENGASE	TRUE	TRUE
chr17	79083929	G	T	ENST00000579016	ENSG00000167280	ENGASE	TRUE	TRUE
chr17	79083935	G	T	ENST00000579016	ENSG00000167280	ENGASE	TRUE	TRUE
chr17	79083952	G	A	ENST00000579016	ENSG00000167280	ENGASE	FALSE	FALSE
chr17	79083952	G	C	ENST00000579016	ENSG00000167280	ENGASE	FALSE	FALSE
chr17	79083952	G	T	ENST00000579016	ENSG00000167280	ENGASE	FALSE	FALSE
chr17	79083953	T	A	ENST00000579016	ENSG00000167280	ENGASE	FALSE	FALSE
chr17	79083953	T	C	ENST00000579016	ENSG00000167280	ENGASE	FALSE	FALSE
chr17	79083953	T	G	ENST00000579016	ENSG00000167280	ENGASE	FALSE	FALSE
chr17	79084536	A	C	ENST00000579016	ENSG00000167280	ENGASE	TRUE	FALSE
chr17	79084536	A	G	ENST00000579016	ENSG00000167280	ENGASE	TRUE	FALSE
chr17	79084536	A	T	ENST00000579016	ENSG00000167280	ENGASE	TRUE	FALSE
chr17	79084537	G	A	ENST00000579016	ENSG00000167280	ENGASE	TRUE	FALSE
chr17	79084537	G	C	ENST00000579016	ENSG00000167280	ENGASE	TRUE	FALSE
chr17	79084537	G	T	ENST00000579016	ENSG00000167280	ENGASE	TRUE	FALSE
chr17	79084540	T	A	ENST00000579016	ENSG00000167280	ENGASE	TRUE	TRUE
chr17	79084540	T	G	ENST00000579016	ENSG00000167280	ENGASE	TRUE	TRUE
chr17	79084551	C	T	ENST00000579016	ENSG00000167280	ENGASE	TRUE	TRUE
chr17	79084569	A	T	ENST00000579016	ENSG00000167280	ENGASE	TRUE	TRUE
chr17	79084577	C	A	ENST00000579016	ENSG00000167280	ENGASE	TRUE	TRUE
chr17	79084577	C	G	ENST00000579016	ENSG00000167280	ENGASE	TRUE	TRUE
chr17	79084592	T	A	ENST00000579016	ENSG00000167280	ENGASE	TRUE	TRUE
chr17	79084592	T	G	ENST00000579016	ENSG00000167280	ENGASE	TRUE	TRUE
chr17	79084593	A	T	ENST00000579016	ENSG00000167280	ENGASE	TRUE	TRUE
chr17	79084599	G	T	ENST00000579016	ENSG00000167280	ENGASE	TRUE	TRUE
chr17	79084627	T	A	ENST00000579016	ENSG00000167280	ENGASE	TRUE	TRUE
chr17	79084629	G	T	ENST00000579016	ENSG00000167280	ENGASE	TRUE	TRUE
chr17	79084658	C	A	ENST00000579016	ENSG00000167280	ENGASE	TRUE	TRUE
chr17	79084675	C	A	ENST00000579016	ENSG00000167280	ENGASE	TRUE	TRUE
chr17	79084675	C	G	ENST00000579016	ENSG00000167280	ENGASE	TRUE	TRUE
chr17	79084681	T	A	ENST00000579016	ENSG00000167280	ENGASE	TRUE	TRUE
chr17	79084687	G	A	ENST00000579016	ENSG00000167280	ENGASE	TRUE	FALSE
chr17	79084687	G	C	ENST00000579016	ENSG00000167280	ENGASE	TRUE	FALSE
chr17	79084687	G	T	ENST00000579016	ENSG00000167280	ENGASE	TRUE	FALSE
chr17	79084688	T	A	ENST00000579016	ENSG00000167280	ENGASE	TRUE	FALSE
chr17	79084688	T	C	ENST00000579016	ENSG00000167280	ENGASE	TRUE	FALSE
chr17	79084688	T	G	ENST00000579016	ENSG00000167280	ENGASE	TRUE	FALSE
chr17	79085232	A	C	ENST00000579016	ENSG00000167280	ENGASE	FALSE	FALSE
chr17	79085232	A	G	ENST00000579016	ENSG00000167280	ENGASE	FALSE	FALSE
chr17	79085232	A	T	ENST00000579016	ENSG00000167280	ENGASE	FALSE	FALSE
chr17	79085233	G	A	ENST00000579016	ENSG00000167280	ENGASE	FALSE	FALSE
chr17	79085233	G	C	ENST00000579016	ENSG00000167280	ENGASE	FALSE	FALSE
chr17	79085233	G	T	ENST00000579016	ENSG00000167280	ENGASE	FALSE	FALSE
chr17	79085236	G	T	ENST00000579016	ENSG00000167280	ENGASE	TRUE	TRUE
chr17	79085246	C	A	ENST00000579016	ENSG00000167280	ENGASE	TRUE	TRUE
chr17	79085246	C	G	ENST00000579016	ENSG00000167280	ENGASE	TRUE	TRUE
chr17	79085248	A	T	ENST00000579016	ENSG00000167280	ENGASE	TRUE	TRUE
chr17	79085260	C	T	ENST00000579016	ENSG00000167280	ENGASE	TRUE	TRUE
chr17	79085284	A	T	ENST00000579016	ENSG00000167280	ENGASE	TRUE	TRUE
chr17	79085293	A	T	ENST00000579016	ENSG00000167280	ENGASE	TRUE	TRUE
chr17	79085297	G	A	ENST00000579016	ENSG00000167280	ENGASE	TRUE	TRUE
chr17	79085298	G	A	ENST00000579016	ENSG00000167280	ENGASE	TRUE	TRUE
chr17	79085310	C	A	ENST00000579016	ENSG00000167280	ENGASE	TRUE	TRUE
chr17	79085317	C	T	ENST00000579016	ENSG00000167280	ENGASE	TRUE	TRUE
chr17	79085333	G	A	ENST00000579016	ENSG00000167280	ENGASE	TRUE	TRUE
chr17	79085334	G	A	ENST00000579016	ENSG00000167280	ENGASE	TRUE	TRUE
chr17	79085338	C	T	ENST00000579016	ENSG00000167280	ENGASE	TRUE	TRUE
chr17	79085343	G	A	ENST00000579016	ENSG00000167280	ENGASE	TRUE	FALSE
chr17	79085343	G	C	ENST00000579016	ENSG00000167280	ENGASE	TRUE	FALSE
chr17	79085343	G	T	ENST00000579016	ENSG00000167280	ENGASE	TRUE	FALSE
chr17	79085344	T	A	ENST00000579016	ENSG00000167280	ENGASE	TRUE	FALSE
chr17	79085344	T	C	ENST00000579016	ENSG00000167280	ENGASE	TRUE	FALSE
chr17	79085344	T	G	ENST00000579016	ENSG00000167280	ENGASE	TRUE	FALSE
chr17	79085618	A	C	ENST00000579016	ENSG00000167280	ENGASE	TRUE	FALSE
chr17	79085618	A	G	ENST00000579016	ENSG00000167280	ENGASE	TRUE	FALSE
chr17	79085618	A	T	ENST00000579016	ENSG00000167280	ENGASE	TRUE	FALSE
chr17	79085619	G	A	ENST00000579016	ENSG00000167280	ENGASE	TRUE	FALSE
chr17	79085619	G	C	ENST00000579016	ENSG00000167280	ENGASE	TRUE	FALSE
chr17	79085619	G	T	ENST00000579016	ENSG00000167280	ENGASE	TRUE	FALSE
chr17	79085623	C	A	ENST00000579016	ENSG00000167280	ENGASE	TRUE	TRUE
chr17	79085626	C	A	ENST00000579016	ENSG00000167280	ENGASE	TRUE	TRUE
chr17	79085626	C	G	ENST00000579016	ENSG00000167280	ENGASE	TRUE	TRUE
chr17	79085627	G	T	ENST00000579016	ENSG00000167280	ENGASE	TRUE	TRUE
chr17	79085647	C	A	ENST00000579016	ENSG00000167280	ENGASE	TRUE	TRUE
chr17	79085671	C	A	ENST00000579016	ENSG00000167280	ENGASE	TRUE	TRUE
chr17	79085676	C	A	ENST00000579016	ENSG00000167280	ENGASE	TRUE	TRUE
chr17	79085676	C	G	ENST00000579016	ENSG00000167280	ENGASE	TRUE	TRUE
chr17	79085696	G	T	ENST00000579016	ENSG00000167280	ENGASE	FALSE	FALSE
chr17	79085699	G	T	ENST00000579016	ENSG00000167280	ENGASE	FALSE	FALSE
chr17	79085702	G	T	ENST00000579016	ENSG00000167280	ENGASE	FALSE	FALSE
chr17	79085716	T	A	ENST00000579016	ENSG00000167280	ENGASE	FALSE	FALSE
chr17	79085723	G	T	ENST00000579016	ENSG00000167280	ENGASE	FALSE	FALSE
chr17	79085726	G	T	ENST00000579016	ENSG00000167280	ENGASE	FALSE	FALSE
chr17	79085732	C	T	ENST00000579016	ENSG00000167280	ENGASE	FALSE	FALSE
chr17	79085735	G	A	ENST00000579016	ENSG00000167280	ENGASE	TRUE	FALSE
chr17	79085735	G	C	ENST00000579016	ENSG00000167280	ENGASE	TRUE	FALSE
chr17	79085735	G	T	ENST00000579016	ENSG00000167280	ENGASE	TRUE	FALSE
chr17	79085736	T	A	ENST00000579016	ENSG00000167280	ENGASE	TRUE	FALSE
chr17	79085736	T	C	ENST00000579016	ENSG00000167280	ENGASE	TRUE	FALSE
chr17	79085736	T	G	ENST00000579016	ENSG00000167280	ENGASE	TRUE	FALSE
chr17	79085931	A	C	ENST00000579016	ENSG00000167280	ENGASE	TRUE	FALSE
chr17	79085931	A	G	ENST00000579016	ENSG00000167280	ENGASE	TRUE	FALSE
chr17	79085931	A	T	ENST00000579016	ENSG00000167280	ENGASE	TRUE	FALSE
chr17	79085932	G	A	ENST00000579016	ENSG00000167280	ENGASE	TRUE	FALSE
chr17	79085932	G	C	ENST00000579016	ENSG00000167280	ENGASE	TRUE	FALSE
chr17	79085932	G	T	ENST00000579016	ENSG00000167280	ENGASE	TRUE	FALSE
chr17	79085969	C	T	ENST00000579016	ENSG00000167280	ENGASE	FALSE	FALSE
chr17	79085975	C	T	ENST00000579016	ENSG00000167280	ENGASE	FALSE	FALSE
chr17	79086003	G	A	ENST00000579016	ENSG00000167280	ENGASE	FALSE	FALSE
chr17	79086004	G	A	ENST00000579016	ENSG00000167280	ENGASE	FALSE	FALSE
chr17	79086005	C	T	ENST00000579016	ENSG00000167280	ENGASE	FALSE	FALSE
chr17	79086020	G	T	ENST00000579016	ENSG00000167280	ENGASE	FALSE	FALSE
chr17	79086026	G	T	ENST00000579016	ENSG00000167280	ENGASE	FALSE	FALSE
chr17	79086047	C	T	ENST00000579016	ENSG00000167280	ENGASE	FALSE	FALSE
chr17	79086058	C	A	ENST00000579016	ENSG00000167280	ENGASE	FALSE	FALSE
chr17	79086069	G	A	ENST00000579016	ENSG00000167280	ENGASE	FALSE	FALSE
chr17	79086070	G	A	ENST00000579016	ENSG00000167280	ENGASE	FALSE	FALSE
chr17	79086084	C	A	ENST00000579016	ENSG00000167280	ENGASE	FALSE	FALSE
chr17	79086084	C	G	ENST00000579016	ENSG00000167280	ENGASE	FALSE	FALSE
chr17	79086086	C	T	ENST00000579016	ENSG00000167280	ENGASE	FALSE	FALSE
chr17	79086097	C	A	ENST00000579016	ENSG00000167280	ENGASE	FALSE	FALSE
chr17	79086101	C	T	ENST00000579016	ENSG00000167280	ENGASE	FALSE	FALSE
chr17	79086112	C	A	ENST00000579016	ENSG00000167280	ENGASE	FALSE	FALSE
chr17	79086114	G	A	ENST00000579016	ENSG00000167280	ENGASE	FALSE	FALSE
chr17	79086115	G	A	ENST00000579016	ENSG00000167280	ENGASE	FALSE	FALSE
chr17	79086116	G	T	ENST00000579016	ENSG00000167280	ENGASE	FALSE	FALSE
chr17	79086146	G	T	ENST00000579016	ENSG00000167280	ENGASE	FALSE	FALSE
chr17	79086161	G	T	ENST00000579016	ENSG00000167280	ENGASE	FALSE	FALSE
chr17	79086183	T	A	ENST00000579016	ENSG00000167280	ENGASE	FALSE	FALSE
chr17	79086197	C	T	ENST00000579016	ENSG00000167280	ENGASE	FALSE	FALSE
chr17	79086202	C	A	ENST00000579016	ENSG00000167280	ENGASE	FALSE	FALSE
chr17	79086202	C	G	ENST00000579016	ENSG00000167280	ENGASE	FALSE	FALSE
chr17	79086224	G	T	ENST00000579016	ENSG00000167280	ENGASE	FALSE	FALSE
chr17	79086242	C	T	ENST00000579016	ENSG00000167280	ENGASE	FALSE	FALSE
chr17	79086257	G	T	ENST00000579016	ENSG00000167280	ENGASE	FALSE	FALSE
chr17	79086269	G	T	ENST00000579016	ENSG00000167280	ENGASE	FALSE	FALSE
chr17	79086281	A	T	ENST00000579016	ENSG00000167280	ENGASE	FALSE	FALSE
chr17	79086284	G	T	ENST00000579016	ENSG00000167280	ENGASE	FALSE	FALSE
chr17	79086302	C	T	ENST00000579016	ENSG00000167280	ENGASE	FALSE	FALSE
chr17	79086308	G	T	ENST00000579016	ENSG00000167280	ENGASE	FALSE	FALSE
chr17	79086312	G	A	ENST00000579016	ENSG00000167280	ENGASE	FALSE	FALSE
chr17	79086313	G	A	ENST00000579016	ENSG00000167280	ENGASE	FALSE	FALSE
chr17	79086334	T	A	ENST00000579016	ENSG00000167280	ENGASE	FALSE	FALSE
chr17	79086334	T	G	ENST00000579016	ENSG00000167280	ENGASE	FALSE	FALSE
chr17	79086336	C	A	ENST00000579016	ENSG00000167280	ENGASE	FALSE	FALSE
chr17	79086336	C	G	ENST00000579016	ENSG00000167280	ENGASE	FALSE	FALSE
chr17	79090886	C	A	ENST00000693108	ENSG00000167281	RBFOX3	FALSE	FALSE
chr17	79090886	C	G	ENST00000693108	ENSG00000167281	RBFOX3	FALSE	FALSE
chr17	79090886	C	T	ENST00000693108	ENSG00000167281	RBFOX3	FALSE	FALSE
chr17	79090887	T	A	ENST00000693108	ENSG00000167281	RBFOX3	FALSE	FALSE
chr17	79090887	T	C	ENST00000693108	ENSG00000167281	RBFOX3	FALSE	FALSE
chr17	79090887	T	G	ENST00000693108	ENSG00000167281	RBFOX3	FALSE	FALSE
chr17	79094449	A	C	ENST00000693108	ENSG00000167281	RBFOX3	TRUE	FALSE
chr17	79094449	A	G	ENST00000693108	ENSG00000167281	RBFOX3	TRUE	FALSE
chr17	79094449	A	T	ENST00000693108	ENSG00000167281	RBFOX3	TRUE	FALSE
chr17	79094450	C	A	ENST00000693108	ENSG00000167281	RBFOX3	TRUE	FALSE
chr17	79094450	C	G	ENST00000693108	ENSG00000167281	RBFOX3	TRUE	FALSE
chr17	79094450	C	T	ENST00000693108	ENSG00000167281	RBFOX3	TRUE	FALSE
chr17	79094459	C	A	ENST00000693108	ENSG00000167281	RBFOX3	FALSE	FALSE
chr17	79094466	G	C	ENST00000693108	ENSG00000167281	RBFOX3	FALSE	FALSE
chr17	79094466	G	T	ENST00000693108	ENSG00000167281	RBFOX3	FALSE	FALSE
chr17	79094496	G	C	ENST00000693108	ENSG00000167281	RBFOX3
chr17	79094496	G	T	ENST00000693108	ENSG00000167281	RBFOX3
chr17	79094514	G	C	ENST00000693108	ENSG00000167281	RBFOX3
chr17	79094514	G	T	ENST00000693108	ENSG00000167281	RBFOX3
chr17	79094522	T	A	ENST00000693108	ENSG00000167281	RBFOX3
chr17	79094526	G	C	ENST00000693108	ENSG00000167281	RBFOX3
chr17	79094526	G	T	ENST00000693108	ENSG00000167281	RBFOX3
chr17	79094530	C	A	ENST00000693108	ENSG00000167281	RBFOX3	TRUE	FALSE
chr17	79094530	C	G	ENST00000693108	ENSG00000167281	RBFOX3	TRUE	FALSE
chr17	79094530	C	T	ENST00000693108	ENSG00000167281	RBFOX3	TRUE	FALSE
chr17	79094531	T	A	ENST00000693108	ENSG00000167281	RBFOX3	TRUE	FALSE
chr17	79094531	T	C	ENST00000693108	ENSG00000167281	RBFOX3	TRUE	FALSE
chr17	79094531	T	G	ENST00000693108	ENSG00000167281	RBFOX3	TRUE	FALSE
chr17	79095511	A	C	ENST00000693108	ENSG00000167281	RBFOX3	TRUE	FALSE
chr17	79095511	A	G	ENST00000693108	ENSG00000167281	RBFOX3	TRUE	FALSE
chr17	79095511	A	T	ENST00000693108	ENSG00000167281	RBFOX3	TRUE	FALSE
chr17	79095512	C	A	ENST00000693108	ENSG00000167281	RBFOX3	TRUE	FALSE
chr17	79095512	C	G	ENST00000693108	ENSG00000167281	RBFOX3	TRUE	FALSE
chr17	79095512	C	T	ENST00000693108	ENSG00000167281	RBFOX3	TRUE	FALSE
chr17	79095521	G	C	ENST00000693108	ENSG00000167281	RBFOX3	FALSE	FALSE
chr17	79095521	G	T	ENST00000693108	ENSG00000167281	RBFOX3	FALSE	FALSE
chr17	79095547	G	A	ENST00000693108	ENSG00000167281	RBFOX3	FALSE	FALSE
chr17	79095551	G	C	ENST00000693108	ENSG00000167281	RBFOX3	FALSE	FALSE
chr17	79095551	G	T	ENST00000693108	ENSG00000167281	RBFOX3	FALSE	FALSE
chr17	79095556	T	A	ENST00000693108	ENSG00000167281	RBFOX3	FALSE	FALSE
chr17	79095557	G	C	ENST00000693108	ENSG00000167281	RBFOX3	FALSE	FALSE
chr17	79095557	G	T	ENST00000693108	ENSG00000167281	RBFOX3	FALSE	FALSE
chr17	79095566	G	C	ENST00000693108	ENSG00000167281	RBFOX3	TRUE	TRUE
chr17	79095566	G	T	ENST00000693108	ENSG00000167281	RBFOX3	TRUE	TRUE
chr17	79095574	C	A	ENST00000693108	ENSG00000167281	RBFOX3	TRUE	TRUE
chr17	79095575	C	A	ENST00000693108	ENSG00000167281	RBFOX3	TRUE	FALSE
chr17	79095575	C	G	ENST00000693108	ENSG00000167281	RBFOX3	TRUE	FALSE
chr17	79095575	C	T	ENST00000693108	ENSG00000167281	RBFOX3	TRUE	FALSE
chr17	79095576	T	A	ENST00000693108	ENSG00000167281	RBFOX3	TRUE	FALSE
chr17	79095576	T	C	ENST00000693108	ENSG00000167281	RBFOX3	TRUE	FALSE
chr17	79095576	T	G	ENST00000693108	ENSG00000167281	RBFOX3	TRUE	FALSE
chr17	79096651	A	C	ENST00000693108	ENSG00000167281	RBFOX3	TRUE	FALSE
chr17	79096651	A	G	ENST00000693108	ENSG00000167281	RBFOX3	TRUE	FALSE
chr17	79096651	A	T	ENST00000693108	ENSG00000167281	RBFOX3	TRUE	FALSE
chr17	79096652	C	A	ENST00000693108	ENSG00000167281	RBFOX3	TRUE	FALSE
chr17	79096652	C	G	ENST00000693108	ENSG00000167281	RBFOX3	TRUE	FALSE
chr17	79096652	C	T	ENST00000693108	ENSG00000167281	RBFOX3	TRUE	FALSE
chr17	79096653	A	C	ENST00000693108	ENSG00000167281	RBFOX3
chr17	79096653	A	T	ENST00000693108	ENSG00000167281	RBFOX3
chr17	79096661	C	A	ENST00000693108	ENSG00000167281	RBFOX3
chr17	79096668	A	C	ENST00000693108	ENSG00000167281	RBFOX3
chr17	79096668	A	T	ENST00000693108	ENSG00000167281	RBFOX3
chr17	79096676	C	A	ENST00000693108	ENSG00000167281	RBFOX3
chr17	79096682	G	A	ENST00000693108	ENSG00000167281	RBFOX3
chr17	79096683	A	C	ENST00000693108	ENSG00000167281	RBFOX3
chr17	79096683	A	T	ENST00000693108	ENSG00000167281	RBFOX3
chr17	79096707	A	T	ENST00000693108	ENSG00000167281	RBFOX3	TRUE	TRUE
chr17	79096740	G	C	ENST00000693108	ENSG00000167281	RBFOX3	TRUE	TRUE
chr17	79096740	G	T	ENST00000693108	ENSG00000167281	RBFOX3	TRUE	TRUE
chr17	79096751	C	A	ENST00000693108	ENSG00000167281	RBFOX3	TRUE	TRUE
chr17	79096760	G	A	ENST00000693108	ENSG00000167281	RBFOX3
chr17	79096763	G	A	ENST00000693108	ENSG00000167281	RBFOX3
chr17	79096776	G	T	ENST00000693108	ENSG00000167281	RBFOX3
chr17	79096794	C	T	ENST00000693108	ENSG00000167281	RBFOX3
chr17	79096795	C	T	ENST00000693108	ENSG00000167281	RBFOX3
chr17	79096811	T	A	ENST00000693108	ENSG00000167281	RBFOX3
chr17	79096823	G	A	ENST00000693108	ENSG00000167281	RBFOX3
chr17	79096826	C	A	ENST00000693108	ENSG00000167281	RBFOX3
chr17	79096834	C	A	ENST00000693108	ENSG00000167281	RBFOX3	FALSE	FALSE
chr17	79096834	C	G	ENST00000693108	ENSG00000167281	RBFOX3	FALSE	FALSE
chr17	79096834	C	T	ENST00000693108	ENSG00000167281	RBFOX3	FALSE	FALSE
chr17	79096835	T	A	ENST00000693108	ENSG00000167281	RBFOX3	FALSE	FALSE
chr17	79096835	T	C	ENST00000693108	ENSG00000167281	RBFOX3	FALSE	FALSE
chr17	79096835	T	G	ENST00000693108	ENSG00000167281	RBFOX3	FALSE	FALSE
chr17	79097290	A	C	ENST00000693108	ENSG00000167281	RBFOX3	TRUE	FALSE
chr17	79097290	A	G	ENST00000693108	ENSG00000167281	RBFOX3	TRUE	FALSE
chr17	79097290	A	T	ENST00000693108	ENSG00000167281	RBFOX3	TRUE	FALSE
chr17	79097291	C	A	ENST00000693108	ENSG00000167281	RBFOX3	TRUE	FALSE
chr17	79097291	C	G	ENST00000693108	ENSG00000167281	RBFOX3	TRUE	FALSE
chr17	79097291	C	T	ENST00000693108	ENSG00000167281	RBFOX3	TRUE	FALSE
chr17	79097296	C	A	ENST00000693108	ENSG00000167281	RBFOX3	TRUE	TRUE
chr17	79097297	G	C	ENST00000693108	ENSG00000167281	RBFOX3	TRUE	TRUE
chr17	79097297	G	T	ENST00000693108	ENSG00000167281	RBFOX3	TRUE	TRUE
chr17	79097342	A	C	ENST00000693108	ENSG00000167281	RBFOX3	TRUE	TRUE
chr17	79097342	A	T	ENST00000693108	ENSG00000167281	RBFOX3	TRUE	TRUE
chr17	79097381	G	C	ENST00000693108	ENSG00000167281	RBFOX3	TRUE	TRUE
chr17	79097381	G	T	ENST00000693108	ENSG00000167281	RBFOX3	TRUE	TRUE
chr17	79097408	G	C	ENST00000693108	ENSG00000167281	RBFOX3
chr17	79097408	G	T	ENST00000693108	ENSG00000167281	RBFOX3
chr17	79097425	C	A	ENST00000693108	ENSG00000167281	RBFOX3	TRUE	FALSE
chr17	79097425	C	G	ENST00000693108	ENSG00000167281	RBFOX3	TRUE	FALSE
chr17	79097425	C	T	ENST00000693108	ENSG00000167281	RBFOX3	TRUE	FALSE
chr17	79097426	T	A	ENST00000693108	ENSG00000167281	RBFOX3	TRUE	FALSE
chr17	79097426	T	C	ENST00000693108	ENSG00000167281	RBFOX3	TRUE	FALSE
chr17	79097426	T	G	ENST00000693108	ENSG00000167281	RBFOX3	TRUE	FALSE
chr17	79097690	A	C	ENST00000693108	ENSG00000167281	RBFOX3	TRUE	FALSE
chr17	79097690	A	G	ENST00000693108	ENSG00000167281	RBFOX3	FALSE	FALSE
chr17	79097690	A	T	ENST00000693108	ENSG00000167281	RBFOX3	TRUE	FALSE
chr17	79097691	C	A	ENST00000693108	ENSG00000167281	RBFOX3	TRUE	FALSE
chr17	79097691	C	G	ENST00000693108	ENSG00000167281	RBFOX3	TRUE	FALSE
chr17	79097691	C	T	ENST00000693108	ENSG00000167281	RBFOX3	TRUE	FALSE
chr17	79097696	A	C	ENST00000693108	ENSG00000167281	RBFOX3
chr17	79097696	A	T	ENST00000693108	ENSG00000167281	RBFOX3
chr17	79097704	C	A	ENST00000693108	ENSG00000167281	RBFOX3
chr17	79097711	G	C	ENST00000693108	ENSG00000167281	RBFOX3
chr17	79097711	G	T	ENST00000693108	ENSG00000167281	RBFOX3
chr17	79097740	T	A	ENST00000693108	ENSG00000167281	RBFOX3	TRUE	TRUE
chr17	79097741	C	T	ENST00000693108	ENSG00000167281	RBFOX3	TRUE	TRUE
chr17	79097742	C	T	ENST00000693108	ENSG00000167281	RBFOX3	TRUE	TRUE
chr17	79097746	C	A	ENST00000693108	ENSG00000167281	RBFOX3	TRUE	FALSE
chr17	79097746	C	G	ENST00000693108	ENSG00000167281	RBFOX3	TRUE	FALSE
chr17	79097746	C	T	ENST00000693108	ENSG00000167281	RBFOX3	TRUE	FALSE
chr17	79097747	T	A	ENST00000693108	ENSG00000167281	RBFOX3	TRUE	FALSE
chr17	79097747	T	C	ENST00000693108	ENSG00000167281	RBFOX3	TRUE	FALSE
chr17	79097747	T	G	ENST00000693108	ENSG00000167281	RBFOX3	TRUE	FALSE
chr17	79101582	A	C	ENST00000693108	ENSG00000167281	RBFOX3	TRUE	FALSE
chr17	79101582	A	G	ENST00000693108	ENSG00000167281	RBFOX3	TRUE	FALSE
chr17	79101582	A	T	ENST00000693108	ENSG00000167281	RBFOX3	TRUE	FALSE
chr17	79101583	C	A	ENST00000693108	ENSG00000167281	RBFOX3	TRUE	FALSE
chr17	79101583	C	G	ENST00000693108	ENSG00000167281	RBFOX3	TRUE	FALSE
chr17	79101583	C	T	ENST00000693108	ENSG00000167281	RBFOX3	TRUE	FALSE
chr17	79101591	G	C	ENST00000693108	ENSG00000167281	RBFOX3	TRUE	TRUE
chr17	79101591	G	T	ENST00000693108	ENSG00000167281	RBFOX3	TRUE	TRUE
chr17	79101608	T	A	ENST00000693108	ENSG00000167281	RBFOX3	TRUE	TRUE
chr17	79101611	T	A	ENST00000693108	ENSG00000167281	RBFOX3	TRUE	TRUE
chr17	79101626	G	A	ENST00000693108	ENSG00000167281	RBFOX3	TRUE	TRUE
chr17	79101645	C	A	ENST00000693108	ENSG00000167281	RBFOX3	TRUE	FALSE
chr17	79101645	C	G	ENST00000693108	ENSG00000167281	RBFOX3	TRUE	FALSE
chr17	79101645	C	T	ENST00000693108	ENSG00000167281	RBFOX3	TRUE	FALSE
chr17	79101646	T	A	ENST00000693108	ENSG00000167281	RBFOX3	TRUE	FALSE
chr17	79101646	T	C	ENST00000693108	ENSG00000167281	RBFOX3	TRUE	FALSE
chr17	79101646	T	G	ENST00000693108	ENSG00000167281	RBFOX3	TRUE	FALSE
chr17	79103160	A	C	ENST00000693108	ENSG00000167281	RBFOX3	FALSE	FALSE
chr17	79103160	A	G	ENST00000693108	ENSG00000167281	RBFOX3	FALSE	FALSE
chr17	79103160	A	T	ENST00000693108	ENSG00000167281	RBFOX3	FALSE	FALSE
chr17	79103161	C	A	ENST00000693108	ENSG00000167281	RBFOX3	FALSE	FALSE
chr17	79103161	C	G	ENST00000693108	ENSG00000167281	RBFOX3	FALSE	FALSE
chr17	79103161	C	T	ENST00000693108	ENSG00000167281	RBFOX3	FALSE	FALSE
chr17	79103164	C	A	ENST00000693108	ENSG00000167281	RBFOX3	TRUE	TRUE
chr17	79103170	T	A	ENST00000693108	ENSG00000167281	RBFOX3	TRUE	TRUE
chr17	79103176	C	A	ENST00000693108	ENSG00000167281	RBFOX3	TRUE	TRUE
chr17	79103179	C	A	ENST00000693108	ENSG00000167281	RBFOX3	TRUE	TRUE
chr17	79103200	T	A	ENST00000693108	ENSG00000167281	RBFOX3	TRUE	TRUE
chr17	79103203	C	A	ENST00000693108	ENSG00000167281	RBFOX3	TRUE	TRUE
chr17	79103212	G	A	ENST00000693108	ENSG00000167281	RBFOX3	TRUE	TRUE
chr17	79103223	G	C	ENST00000693108	ENSG00000167281	RBFOX3	TRUE	TRUE
chr17	79103223	G	T	ENST00000693108	ENSG00000167281	RBFOX3	TRUE	TRUE
chr17	79103233	C	A	ENST00000693108	ENSG00000167281	RBFOX3	TRUE	TRUE
chr17	79103255	C	A	ENST00000693108	ENSG00000167281	RBFOX3	TRUE	FALSE
chr17	79103255	C	G	ENST00000693108	ENSG00000167281	RBFOX3	TRUE	FALSE
chr17	79103255	C	T	ENST00000693108	ENSG00000167281	RBFOX3	TRUE	FALSE
chr17	79103256	T	A	ENST00000693108	ENSG00000167281	RBFOX3	TRUE	FALSE
chr17	79103256	T	C	ENST00000693108	ENSG00000167281	RBFOX3	TRUE	FALSE
chr17	79103256	T	G	ENST00000693108	ENSG00000167281	RBFOX3	TRUE	FALSE
chr17	79104071	A	C	ENST00000693108	ENSG00000167281	RBFOX3	TRUE	FALSE
chr17	79104071	A	G	ENST00000693108	ENSG00000167281	RBFOX3	TRUE	FALSE
chr17	79104071	A	T	ENST00000693108	ENSG00000167281	RBFOX3	TRUE	FALSE
chr17	79104072	C	A	ENST00000693108	ENSG00000167281	RBFOX3	TRUE	FALSE
chr17	79104072	C	G	ENST00000693108	ENSG00000167281	RBFOX3	TRUE	FALSE
chr17	79104072	C	T	ENST00000693108	ENSG00000167281	RBFOX3	TRUE	FALSE
chr17	79104075	T	A	ENST00000693108	ENSG00000167281	RBFOX3	TRUE	TRUE
chr17	79104087	C	A	ENST00000693108	ENSG00000167281	RBFOX3	TRUE	TRUE
chr17	79104102	C	A	ENST00000693108	ENSG00000167281	RBFOX3	TRUE	TRUE
chr17	79104110	A	C	ENST00000693108	ENSG00000167281	RBFOX3	TRUE	TRUE
chr17	79104110	A	T	ENST00000693108	ENSG00000167281	RBFOX3	TRUE	TRUE
chr17	79104117	T	A	ENST00000693108	ENSG00000167281	RBFOX3	TRUE	TRUE
chr17	79104120	C	A	ENST00000693108	ENSG00000167281	RBFOX3	TRUE	TRUE
chr17	79104126	G	A	ENST00000693108	ENSG00000167281	RBFOX3	TRUE	TRUE
chr17	79104127	C	A	ENST00000693108	ENSG00000167281	RBFOX3	TRUE	FALSE
chr17	79104127	C	G	ENST00000693108	ENSG00000167281	RBFOX3	TRUE	FALSE
chr17	79104127	C	T	ENST00000693108	ENSG00000167281	RBFOX3	TRUE	FALSE
chr17	79104128	T	A	ENST00000693108	ENSG00000167281	RBFOX3	TRUE	FALSE
chr17	79104128	T	C	ENST00000693108	ENSG00000167281	RBFOX3	TRUE	FALSE
chr17	79104128	T	G	ENST00000693108	ENSG00000167281	RBFOX3	TRUE	FALSE
chr17	79106649	A	C	ENST00000693108	ENSG00000167281	RBFOX3	TRUE	FALSE
chr17	79106649	A	G	ENST00000693108	ENSG00000167281	RBFOX3	TRUE	FALSE
chr17	79106649	A	T	ENST00000693108	ENSG00000167281	RBFOX3	TRUE	FALSE
chr17	79106650	C	A	ENST00000693108	ENSG00000167281	RBFOX3	TRUE	FALSE
chr17	79106650	C	G	ENST00000693108	ENSG00000167281	RBFOX3	TRUE	FALSE
chr17	79106650	C	T	ENST00000693108	ENSG00000167281	RBFOX3	TRUE	FALSE
chr17	79106662	G	A	ENST00000693108	ENSG00000167281	RBFOX3	TRUE	TRUE
chr17	79106667	A	T	ENST00000693108	ENSG00000167281	RBFOX3	TRUE	TRUE
chr17	79106716	T	A	ENST00000693108	ENSG00000167281	RBFOX3	TRUE	TRUE
chr17	79106722	G	A	ENST00000693108	ENSG00000167281	RBFOX3	TRUE	TRUE
chr17	79106725	G	A	ENST00000693108	ENSG00000167281	RBFOX3	TRUE	TRUE
chr17	79106728	T	A	ENST00000693108	ENSG00000167281	RBFOX3	TRUE	TRUE
chr17	79106731	C	A	ENST00000693108	ENSG00000167281	RBFOX3	TRUE	TRUE
chr17	79106758	G	A	ENST00000693108	ENSG00000167281	RBFOX3	TRUE	TRUE
chr17	79106770	G	A	ENST00000693108	ENSG00000167281	RBFOX3	TRUE	TRUE
chr17	79106779	C	A	ENST00000693108	ENSG00000167281	RBFOX3	TRUE	TRUE
chr17	79106788	G	A	ENST00000693108	ENSG00000167281	RBFOX3	TRUE	TRUE
chr17	79106789	C	A	ENST00000693108	ENSG00000167281	RBFOX3	TRUE	FALSE
chr17	79106789	C	G	ENST00000693108	ENSG00000167281	RBFOX3	TRUE	FALSE
chr17	79106789	C	T	ENST00000693108	ENSG00000167281	RBFOX3	TRUE	FALSE
chr17	79106790	T	A	ENST00000693108	ENSG00000167281	RBFOX3	TRUE	FALSE
chr17	79106790	T	C	ENST00000693108	ENSG00000167281	RBFOX3	TRUE	FALSE
chr17	79106790	T	G	ENST00000693108	ENSG00000167281	RBFOX3	TRUE	FALSE
chr17	79115492	A	C	ENST00000693108	ENSG00000167281	RBFOX3	TRUE	FALSE
chr17	79115492	A	G	ENST00000693108	ENSG00000167281	RBFOX3	TRUE	FALSE
chr17	79115492	A	T	ENST00000693108	ENSG00000167281	RBFOX3	TRUE	FALSE
chr17	79115493	C	A	ENST00000693108	ENSG00000167281	RBFOX3	TRUE	FALSE
chr17	79115493	C	G	ENST00000693108	ENSG00000167281	RBFOX3	TRUE	FALSE
chr17	79115493	C	T	ENST00000693108	ENSG00000167281	RBFOX3	TRUE	FALSE
chr17	79115505	G	A	ENST00000693108	ENSG00000167281	RBFOX3
chr17	79115523	G	A	ENST00000693108	ENSG00000167281	RBFOX3
chr17	79115535	C	A	ENST00000693108	ENSG00000167281	RBFOX3
chr17	79115547	G	A	ENST00000693108	ENSG00000167281	RBFOX3
chr17	79115550	C	A	ENST00000693108	ENSG00000167281	RBFOX3
chr17	79115562	G	A	ENST00000693108	ENSG00000167281	RBFOX3
chr17	79115572	G	C	ENST00000693108	ENSG00000167281	RBFOX3
chr17	79115572	G	T	ENST00000693108	ENSG00000167281	RBFOX3
chr17	79115592	C	A	ENST00000693108	ENSG00000167281	RBFOX3
chr17	79115610	G	A	ENST00000693108	ENSG00000167281	RBFOX3
chr17	79115617	G	C	ENST00000693108	ENSG00000167281	RBFOX3
chr17	79115617	G	T	ENST00000693108	ENSG00000167281	RBFOX3
chr17	79115625	G	A	ENST00000693108	ENSG00000167281	RBFOX3
chr17	79115650	G	C	ENST00000693108	ENSG00000167281	RBFOX3		FALSE
chr17	79115650	G	T	ENST00000693108	ENSG00000167281	RBFOX3		FALSE
chr17	79115655	C	A	ENST00000693108	ENSG00000167281	RBFOX3		FALSE
chr17	79115673	G	A	ENST00000693108	ENSG00000167281	RBFOX3	FALSE	FALSE
chr17	79115686	G	C	ENST00000693108	ENSG00000167281	RBFOX3	FALSE	FALSE
chr17	79115686	G	T	ENST00000693108	ENSG00000167281	RBFOX3	FALSE	FALSE
chr17	79115691	G	A	ENST00000693108	ENSG00000167281	RBFOX3	FALSE	FALSE
chr17	79115701	G	C	ENST00000693108	ENSG00000167281	RBFOX3	FALSE	FALSE
chr17	79115701	G	T	ENST00000693108	ENSG00000167281	RBFOX3	FALSE	FALSE
chr17	79115709	G	A	ENST00000693108	ENSG00000167281	RBFOX3	FALSE	FALSE
chr17	79115749	C	A	ENST00000693108	ENSG00000167281	RBFOX3	TRUE	FALSE
chr17	79115749	C	G	ENST00000693108	ENSG00000167281	RBFOX3	TRUE	FALSE
chr17	79115749	C	T	ENST00000693108	ENSG00000167281	RBFOX3	TRUE	FALSE
chr17	79115750	T	A	ENST00000693108	ENSG00000167281	RBFOX3	TRUE	FALSE
chr17	79115750	T	C	ENST00000693108	ENSG00000167281	RBFOX3	TRUE	FALSE
chr17	79115750	T	G	ENST00000693108	ENSG00000167281	RBFOX3	TRUE	FALSE
chr17	79235764	A	C	ENST00000693108	ENSG00000167281	RBFOX3	TRUE	FALSE
chr17	79235764	A	G	ENST00000693108	ENSG00000167281	RBFOX3	TRUE	FALSE
chr17	79235764	A	T	ENST00000693108	ENSG00000167281	RBFOX3	TRUE	FALSE
chr17	79235765	C	A	ENST00000693108	ENSG00000167281	RBFOX3	TRUE	FALSE
chr17	79235765	C	G	ENST00000693108	ENSG00000167281	RBFOX3	TRUE	FALSE
chr17	79235765	C	T	ENST00000693108	ENSG00000167281	RBFOX3	TRUE	FALSE
chr17	79235806	C	A	ENST00000693108	ENSG00000167281	RBFOX3	TRUE	FALSE
chr17	79235806	C	G	ENST00000693108	ENSG00000167281	RBFOX3	TRUE	FALSE
chr17	79235806	C	T	ENST00000693108	ENSG00000167281	RBFOX3	TRUE	FALSE
chr17	79235807	T	A	ENST00000693108	ENSG00000167281	RBFOX3	TRUE	FALSE
chr17	79235807	T	C	ENST00000693108	ENSG00000167281	RBFOX3	TRUE	FALSE
chr17	79235807	T	G	ENST00000693108	ENSG00000167281	RBFOX3	TRUE	FALSE
chr17	79307722	A	C	ENST00000693108	ENSG00000167281	RBFOX3	TRUE	FALSE
chr17	79307722	A	G	ENST00000693108	ENSG00000167281	RBFOX3	FALSE	FALSE
chr17	79307722	A	T	ENST00000693108	ENSG00000167281	RBFOX3	TRUE	FALSE
chr17	79307723	C	A	ENST00000693108	ENSG00000167281	RBFOX3	TRUE	FALSE
chr17	79307723	C	G	ENST00000693108	ENSG00000167281	RBFOX3	TRUE	FALSE
chr17	79307723	C	T	ENST00000693108	ENSG00000167281	RBFOX3	TRUE	FALSE
chr17	79307825	C	A	ENST00000693108	ENSG00000167281	RBFOX3	TRUE	FALSE
chr17	79307825	C	G	ENST00000693108	ENSG00000167281	RBFOX3	TRUE	FALSE
chr17	79307825	C	T	ENST00000693108	ENSG00000167281	RBFOX3	TRUE	FALSE
chr17	79307826	T	A	ENST00000693108	ENSG00000167281	RBFOX3	TRUE	FALSE
chr17	79307826	T	C	ENST00000693108	ENSG00000167281	RBFOX3	TRUE	FALSE
chr17	79307826	T	G	ENST00000693108	ENSG00000167281	RBFOX3	TRUE	FALSE
chr17	79482452	A	C	ENST00000693108	ENSG00000167281	RBFOX3	TRUE	FALSE
chr17	79482452	A	G	ENST00000693108	ENSG00000167281	RBFOX3	FALSE	FALSE
chr17	79482452	A	T	ENST00000693108	ENSG00000167281	RBFOX3	TRUE	FALSE
chr17	79482453	C	A	ENST00000693108	ENSG00000167281	RBFOX3	TRUE	FALSE
chr17	79482453	C	G	ENST00000693108	ENSG00000167281	RBFOX3	TRUE	FALSE
chr17	79482453	C	T	ENST00000693108	ENSG00000167281	RBFOX3	TRUE	FALSE
chr17	79482599	C	A	ENST00000693108	ENSG00000167281	RBFOX3	TRUE	FALSE
chr17	79482599	C	G	ENST00000693108	ENSG00000167281	RBFOX3	TRUE	FALSE
chr17	79482599	C	T	ENST00000693108	ENSG00000167281	RBFOX3	TRUE	FALSE
chr17	79482600	T	A	ENST00000693108	ENSG00000167281	RBFOX3	TRUE	FALSE
chr17	79482600	T	C	ENST00000693108	ENSG00000167281	RBFOX3	TRUE	FALSE
chr17	79482600	T	G	ENST00000693108	ENSG00000167281	RBFOX3	TRUE	FALSE
chr17	79610824	A	C	ENST00000693108	ENSG00000167281	RBFOX3	FALSE	FALSE
chr17	79610824	A	G	ENST00000693108	ENSG00000167281	RBFOX3	FALSE	FALSE
chr17	79610824	A	T	ENST00000693108	ENSG00000167281	RBFOX3	FALSE	FALSE
chr17	79610825	C	A	ENST00000693108	ENSG00000167281	RBFOX3	FALSE	FALSE
chr17	79610825	C	G	ENST00000693108	ENSG00000167281	RBFOX3	FALSE	FALSE
chr17	79610825	C	T	ENST00000693108	ENSG00000167281	RBFOX3	FALSE	FALSE
chr17	79731143	A	T	ENST00000328313	ENSG00000182156	ENPP7	FALSE	FALSE
chr17	79731200	G	T	ENST00000328313	ENSG00000182156	ENPP7	TRUE	FALSE
chr17	79731212	C	T	ENST00000328313	ENSG00000182156	ENPP7	TRUE	TRUE
chr17	79731218	C	T	ENST00000328313	ENSG00000182156	ENPP7	TRUE	TRUE
chr17	79731227	C	T	ENST00000328313	ENSG00000182156	ENPP7	TRUE	TRUE
chr17	79731233	A	T	ENST00000328313	ENSG00000182156	ENPP7	TRUE	TRUE
chr17	79731267	G	A	ENST00000328313	ENSG00000182156	ENPP7	TRUE	TRUE
chr17	79731268	G	A	ENST00000328313	ENSG00000182156	ENPP7	TRUE	TRUE
chr17	79731274	C	A	ENST00000328313	ENSG00000182156	ENPP7	TRUE	TRUE
chr17	79731274	C	G	ENST00000328313	ENSG00000182156	ENPP7	TRUE	TRUE
chr17	79731278	C	T	ENST00000328313	ENSG00000182156	ENPP7	TRUE	TRUE
chr17	79731314	C	T	ENST00000328313	ENSG00000182156	ENPP7
chr17	79731326	A	T	ENST00000328313	ENSG00000182156	ENPP7
chr17	79731337	C	A	ENST00000328313	ENSG00000182156	ENPP7
chr17	79731337	C	G	ENST00000328313	ENSG00000182156	ENPP7
chr17	79731373	C	A	ENST00000328313	ENSG00000182156	ENPP7
chr17	79731393	G	A	ENST00000328313	ENSG00000182156	ENPP7	TRUE	FALSE
chr17	79731393	G	C	ENST00000328313	ENSG00000182156	ENPP7	TRUE	FALSE
chr17	79731393	G	T	ENST00000328313	ENSG00000182156	ENPP7	TRUE	FALSE
chr17	79731394	T	A	ENST00000328313	ENSG00000182156	ENPP7	TRUE	FALSE
chr17	79731394	T	C	ENST00000328313	ENSG00000182156	ENPP7	FALSE	FALSE
chr17	79731394	T	G	ENST00000328313	ENSG00000182156	ENPP7	TRUE	FALSE
chr17	79733506	A	C	ENST00000328313	ENSG00000182156	ENPP7	TRUE	FALSE
chr17	79733506	A	G	ENST00000328313	ENSG00000182156	ENPP7	TRUE	FALSE
chr17	79733506	A	T	ENST00000328313	ENSG00000182156	ENPP7	TRUE	FALSE
chr17	79733507	G	A	ENST00000328313	ENSG00000182156	ENPP7	TRUE	FALSE
chr17	79733507	G	C	ENST00000328313	ENSG00000182156	ENPP7	TRUE	FALSE
chr17	79733507	G	T	ENST00000328313	ENSG00000182156	ENPP7	TRUE	FALSE
chr17	79733510	A	T	ENST00000328313	ENSG00000182156	ENPP7	TRUE	TRUE
chr17	79733515	T	A	ENST00000328313	ENSG00000182156	ENPP7	TRUE	TRUE
chr17	79733515	T	G	ENST00000328313	ENSG00000182156	ENPP7
chr17	79733519	G	T	ENST00000328313	ENSG00000182156	ENPP7	TRUE	TRUE
chr17	79733548	C	A	ENST00000328313	ENSG00000182156	ENPP7	TRUE	TRUE
chr17	79733548	C	G	ENST00000328313	ENSG00000182156	ENPP7	TRUE	TRUE
chr17	79733551	C	A	ENST00000328313	ENSG00000182156	ENPP7	TRUE	TRUE
chr17	79733551	C	G	ENST00000328313	ENSG00000182156	ENPP7	TRUE	TRUE
chr17	79733564	A	T	ENST00000328313	ENSG00000182156	ENPP7	TRUE	TRUE
chr17	79733570	A	T	ENST00000328313	ENSG00000182156	ENPP7	TRUE	TRUE
chr17	79733581	C	A	ENST00000328313	ENSG00000182156	ENPP7	TRUE	TRUE
chr17	79733581	C	G	ENST00000328313	ENSG00000182156	ENPP7	TRUE	TRUE
chr17	79733600	C	T	ENST00000328313	ENSG00000182156	ENPP7	TRUE	TRUE
chr17	79733607	G	A	ENST00000328313	ENSG00000182156	ENPP7	TRUE	TRUE
chr17	79733608	G	A	ENST00000328313	ENSG00000182156	ENPP7	TRUE	TRUE
chr17	79733610	G	A	ENST00000328313	ENSG00000182156	ENPP7	TRUE	TRUE
chr17	79733611	G	A	ENST00000328313	ENSG00000182156	ENPP7	TRUE	TRUE
chr17	79733634	G	A	ENST00000328313	ENSG00000182156	ENPP7	TRUE	TRUE
chr17	79733635	G	A	ENST00000328313	ENSG00000182156	ENPP7	TRUE	TRUE
chr17	79733645	C	T	ENST00000328313	ENSG00000182156	ENPP7	TRUE	TRUE
chr17	79733651	C	T	ENST00000328313	ENSG00000182156	ENPP7	TRUE	TRUE
chr17	79733654	G	A	ENST00000328313	ENSG00000182156	ENPP7	TRUE	FALSE
chr17	79733654	G	C	ENST00000328313	ENSG00000182156	ENPP7	TRUE	FALSE
chr17	79733654	G	T	ENST00000328313	ENSG00000182156	ENPP7	TRUE	FALSE
chr17	79733655	T	A	ENST00000328313	ENSG00000182156	ENPP7	TRUE	FALSE
chr17	79733655	T	C	ENST00000328313	ENSG00000182156	ENPP7	TRUE	FALSE
chr17	79733655	T	G	ENST00000328313	ENSG00000182156	ENPP7	TRUE	FALSE
chr17	79735041	A	C	ENST00000328313	ENSG00000182156	ENPP7	TRUE	FALSE
chr17	79735041	A	G	ENST00000328313	ENSG00000182156	ENPP7	TRUE	FALSE
chr17	79735041	A	T	ENST00000328313	ENSG00000182156	ENPP7	TRUE	FALSE
chr17	79735042	G	A	ENST00000328313	ENSG00000182156	ENPP7	TRUE	FALSE
chr17	79735042	G	C	ENST00000328313	ENSG00000182156	ENPP7	TRUE	FALSE
chr17	79735042	G	T	ENST00000328313	ENSG00000182156	ENPP7	TRUE	FALSE
chr17	79735069	C	A	ENST00000328313	ENSG00000182156	ENPP7	TRUE	TRUE
chr17	79735069	C	G	ENST00000328313	ENSG00000182156	ENPP7	TRUE	TRUE
chr17	79735090	C	A	ENST00000328313	ENSG00000182156	ENPP7	TRUE	TRUE
chr17	79735090	C	G	ENST00000328313	ENSG00000182156	ENPP7	TRUE	TRUE
chr17	79735091	C	T	ENST00000328313	ENSG00000182156	ENPP7	TRUE	TRUE
chr17	79735118	A	T	ENST00000328313	ENSG00000182156	ENPP7	TRUE	TRUE
chr17	79735121	G	T	ENST00000328313	ENSG00000182156	ENPP7	TRUE	TRUE
chr17	79735141	C	A	ENST00000328313	ENSG00000182156	ENPP7	TRUE	TRUE
chr17	79735141	C	G	ENST00000328313	ENSG00000182156	ENPP7	TRUE	TRUE
chr17	79735142	A	T	ENST00000328313	ENSG00000182156	ENPP7	TRUE	TRUE
chr17	79735148	G	T	ENST00000328313	ENSG00000182156	ENPP7	TRUE	TRUE
chr17	79735154	G	T	ENST00000328313	ENSG00000182156	ENPP7	TRUE	TRUE
chr17	79735158	G	A	ENST00000328313	ENSG00000182156	ENPP7	TRUE	TRUE
chr17	79735159	G	A	ENST00000328313	ENSG00000182156	ENPP7	TRUE	TRUE
chr17	79735160	A	T	ENST00000328313	ENSG00000182156	ENPP7	TRUE	TRUE
chr17	79735188	G	A	ENST00000328313	ENSG00000182156	ENPP7	TRUE	TRUE
chr17	79735189	G	A	ENST00000328313	ENSG00000182156	ENPP7	TRUE	TRUE
chr17	79735196	G	T	ENST00000328313	ENSG00000182156	ENPP7	TRUE	TRUE
chr17	79735199	G	T	ENST00000328313	ENSG00000182156	ENPP7	TRUE	TRUE
chr17	79735225	C	A	ENST00000328313	ENSG00000182156	ENPP7	TRUE	TRUE
chr17	79735225	C	G	ENST00000328313	ENSG00000182156	ENPP7	TRUE	TRUE
chr17	79735232	G	T	ENST00000328313	ENSG00000182156	ENPP7	TRUE	TRUE
chr17	79735258	C	A	ENST00000328313	ENSG00000182156	ENPP7	TRUE	TRUE
chr17	79735258	C	G	ENST00000328313	ENSG00000182156	ENPP7	TRUE	TRUE
chr17	79735265	G	T	ENST00000328313	ENSG00000182156	ENPP7	TRUE	TRUE
chr17	79735274	G	T	ENST00000328313	ENSG00000182156	ENPP7	TRUE	TRUE
chr17	79735283	G	T	ENST00000328313	ENSG00000182156	ENPP7	TRUE	TRUE
chr17	79735295	C	T	ENST00000328313	ENSG00000182156	ENPP7	TRUE	TRUE
chr17	79735318	C	A	ENST00000328313	ENSG00000182156	ENPP7	TRUE	TRUE
chr17	79735318	C	G	ENST00000328313	ENSG00000182156	ENPP7	TRUE	TRUE
chr17	79735325	G	T	ENST00000328313	ENSG00000182156	ENPP7	TRUE	TRUE
chr17	79735403	A	T	ENST00000328313	ENSG00000182156	ENPP7	TRUE	TRUE
chr17	79735424	G	T	ENST00000328313	ENSG00000182156	ENPP7	TRUE	TRUE
chr17	79735433	A	T	ENST00000328313	ENSG00000182156	ENPP7	TRUE	TRUE
chr17	79735463	G	T	ENST00000328313	ENSG00000182156	ENPP7	TRUE	TRUE
chr17	79735469	G	T	ENST00000328313	ENSG00000182156	ENPP7	TRUE	TRUE
chr17	79735483	C	A	ENST00000328313	ENSG00000182156	ENPP7	TRUE	TRUE
chr17	79735483	C	G	ENST00000328313	ENSG00000182156	ENPP7	TRUE	TRUE
chr17	79735484	G	T	ENST00000328313	ENSG00000182156	ENPP7	TRUE	TRUE
chr17	79735508	A	T	ENST00000328313	ENSG00000182156	ENPP7	TRUE	TRUE
chr17	79735511	G	T	ENST00000328313	ENSG00000182156	ENPP7	TRUE	TRUE
chr17	79735523	G	T	ENST00000328313	ENSG00000182156	ENPP7	TRUE	TRUE
chr17	79735526	A	T	ENST00000328313	ENSG00000182156	ENPP7	TRUE	TRUE
chr17	79735534	C	A	ENST00000328313	ENSG00000182156	ENPP7	TRUE	TRUE
chr17	79735534	C	G	ENST00000328313	ENSG00000182156	ENPP7	TRUE	TRUE
chr17	79735544	A	T	ENST00000328313	ENSG00000182156	ENPP7	TRUE	TRUE
chr17	79735559	A	T	ENST00000328313	ENSG00000182156	ENPP7	TRUE	TRUE
chr17	79735573	C	A	ENST00000328313	ENSG00000182156	ENPP7	TRUE	TRUE
chr17	79735573	C	G	ENST00000328313	ENSG00000182156	ENPP7	TRUE	TRUE
chr17	79735574	A	T	ENST00000328313	ENSG00000182156	ENPP7	TRUE	TRUE
chr17	79735577	A	T	ENST00000328313	ENSG00000182156	ENPP7	TRUE	TRUE
chr17	79735580	G	T	ENST00000328313	ENSG00000182156	ENPP7	TRUE	TRUE
chr17	79735592	G	T	ENST00000328313	ENSG00000182156	ENPP7	TRUE	TRUE
chr17	79735606	C	A	ENST00000328313	ENSG00000182156	ENPP7	TRUE	TRUE
chr17	79735606	C	G	ENST00000328313	ENSG00000182156	ENPP7	TRUE	TRUE
chr17	79735642	C	A	ENST00000328313	ENSG00000182156	ENPP7	TRUE	TRUE
chr17	79735642	C	G	ENST00000328313	ENSG00000182156	ENPP7	TRUE	TRUE
chr17	79735657	C	A	ENST00000328313	ENSG00000182156	ENPP7	TRUE	TRUE
chr17	79735657	C	G	ENST00000328313	ENSG00000182156	ENPP7	TRUE	TRUE
chr17	79735670	G	A	ENST00000328313	ENSG00000182156	ENPP7	TRUE	FALSE
chr17	79735670	G	C	ENST00000328313	ENSG00000182156	ENPP7	TRUE	FALSE
chr17	79735670	G	T	ENST00000328313	ENSG00000182156	ENPP7	TRUE	FALSE
chr17	79735671	T	A	ENST00000328313	ENSG00000182156	ENPP7	TRUE	FALSE
chr17	79735671	T	C	ENST00000328313	ENSG00000182156	ENPP7	TRUE	FALSE
chr17	79735671	T	G	ENST00000328313	ENSG00000182156	ENPP7	TRUE	FALSE
chr17	79737039	A	C	ENST00000328313	ENSG00000182156	ENPP7	TRUE	FALSE
chr17	79737039	A	G	ENST00000328313	ENSG00000182156	ENPP7	TRUE	FALSE
chr17	79737039	A	T	ENST00000328313	ENSG00000182156	ENPP7	TRUE	FALSE
chr17	79737040	G	A	ENST00000328313	ENSG00000182156	ENPP7	TRUE	FALSE
chr17	79737040	G	C	ENST00000328313	ENSG00000182156	ENPP7	TRUE	FALSE
chr17	79737040	G	T	ENST00000328313	ENSG00000182156	ENPP7	TRUE	FALSE
chr17	79737041	A	T	ENST00000328313	ENSG00000182156	ENPP7	TRUE	TRUE
chr17	79737053	C	T	ENST00000328313	ENSG00000182156	ENPP7	TRUE	TRUE
chr17	79737068	G	T	ENST00000328313	ENSG00000182156	ENPP7	TRUE	TRUE
chr17	79737086	A	T	ENST00000328313	ENSG00000182156	ENPP7	TRUE	TRUE
chr17	79737101	A	T	ENST00000328313	ENSG00000182156	ENPP7	TRUE	TRUE
chr17	79737146	G	T	ENST00000328313	ENSG00000182156	ENPP7	TRUE	TRUE
chr17	79737152	G	T	ENST00000328313	ENSG00000182156	ENPP7	TRUE	TRUE
chr17	79737161	G	T	ENST00000328313	ENSG00000182156	ENPP7	TRUE	TRUE
chr17	79737178	C	A	ENST00000328313	ENSG00000182156	ENPP7	TRUE	TRUE
chr17	79737178	C	G	ENST00000328313	ENSG00000182156	ENPP7	TRUE	TRUE
chr17	79737179	G	T	ENST00000328313	ENSG00000182156	ENPP7	TRUE	TRUE
chr17	79737190	C	A	ENST00000328313	ENSG00000182156	ENPP7	TRUE	TRUE
chr17	79737212	G	T	ENST00000328313	ENSG00000182156	ENPP7	FALSE	FALSE
chr17	79737260	G	T	ENST00000328313	ENSG00000182156	ENPP7	FALSE	FALSE
chr17	79737261	G	A	ENST00000328313	ENSG00000182156	ENPP7	TRUE	FALSE
chr17	79737261	G	C	ENST00000328313	ENSG00000182156	ENPP7	TRUE	FALSE
chr17	79737261	G	T	ENST00000328313	ENSG00000182156	ENPP7	TRUE	FALSE
chr17	79737262	T	A	ENST00000328313	ENSG00000182156	ENPP7	TRUE	FALSE
chr17	79737262	T	C	ENST00000328313	ENSG00000182156	ENPP7	FALSE	FALSE
chr17	79737262	T	G	ENST00000328313	ENSG00000182156	ENPP7	TRUE	FALSE
chr17	79737914	A	C	ENST00000328313	ENSG00000182156	ENPP7	FALSE	FALSE
chr17	79737914	A	G	ENST00000328313	ENSG00000182156	ENPP7	FALSE	FALSE
chr17	79737914	A	T	ENST00000328313	ENSG00000182156	ENPP7	FALSE	FALSE
chr17	79737915	G	A	ENST00000328313	ENSG00000182156	ENPP7	FALSE	FALSE
chr17	79737915	G	C	ENST00000328313	ENSG00000182156	ENPP7	FALSE	FALSE
chr17	79737915	G	T	ENST00000328313	ENSG00000182156	ENPP7	FALSE	FALSE
chr17	79737936	G	T	ENST00000328313	ENSG00000182156	ENPP7	FALSE	FALSE
chr17	79737957	A	T	ENST00000328313	ENSG00000182156	ENPP7	FALSE	FALSE
chr17	79737960	G	T	ENST00000328313	ENSG00000182156	ENPP7	FALSE	FALSE
chr17	79737963	A	T	ENST00000328313	ENSG00000182156	ENPP7	FALSE	FALSE
chr17	79738005	G	T	ENST00000328313	ENSG00000182156	ENPP7	FALSE	FALSE
chr17	79738035	G	T	ENST00000328313	ENSG00000182156	ENPP7	FALSE	FALSE
chr17	79738063	G	A	ENST00000328313	ENSG00000182156	ENPP7	FALSE	FALSE
chr17	79738063	G	C	ENST00000328313	ENSG00000182156	ENPP7	FALSE	FALSE
chr17	79738063	G	T	ENST00000328313	ENSG00000182156	ENPP7	FALSE	FALSE
chr17	79738064	T	A	ENST00000328313	ENSG00000182156	ENPP7	FALSE	FALSE
chr17	79738064	T	C	ENST00000328313	ENSG00000182156	ENPP7	FALSE	FALSE
chr17	79738064	T	G	ENST00000328313	ENSG00000182156	ENPP7	FALSE	FALSE
chr17	79741792	A	C	ENST00000328313	ENSG00000182156	ENPP7	FALSE	FALSE
chr17	79741792	A	G	ENST00000328313	ENSG00000182156	ENPP7	FALSE	FALSE
chr17	79741792	A	T	ENST00000328313	ENSG00000182156	ENPP7	FALSE	FALSE
chr17	79741793	G	A	ENST00000328313	ENSG00000182156	ENPP7	FALSE	FALSE
chr17	79741793	G	C	ENST00000328313	ENSG00000182156	ENPP7	FALSE	FALSE
chr17	79741793	G	T	ENST00000328313	ENSG00000182156	ENPP7	FALSE	FALSE
chr17	79778239	G	T	ENST00000310942	ENSG00000173894	CBX2	FALSE	FALSE
chr17	79778242	G	T	ENST00000310942	ENSG00000173894	CBX2	FALSE	FALSE
chr17	79778260	G	T	ENST00000310942	ENSG00000173894	CBX2	FALSE	FALSE
chr17	79778263	C	T	ENST00000310942	ENSG00000173894	CBX2	FALSE	FALSE
chr17	79778278	G	T	ENST00000310942	ENSG00000173894	CBX2	FALSE	FALSE
chr17	79778283	C	A	ENST00000310942	ENSG00000173894	CBX2	FALSE	FALSE
chr17	79778293	A	T	ENST00000310942	ENSG00000173894	CBX2	TRUE	FALSE
chr17	79778305	A	T	ENST00000310942	ENSG00000173894	CBX2	TRUE	FALSE
chr17	79778308	G	A	ENST00000310942	ENSG00000173894	CBX2	TRUE	FALSE
chr17	79778308	G	C	ENST00000310942	ENSG00000173894	CBX2	TRUE	FALSE
chr17	79778308	G	T	ENST00000310942	ENSG00000173894	CBX2	TRUE	FALSE
chr17	79778309	T	A	ENST00000310942	ENSG00000173894	CBX2	TRUE	FALSE
chr17	79778309	T	C	ENST00000310942	ENSG00000173894	CBX2	FALSE	FALSE
chr17	79778309	T	G	ENST00000310942	ENSG00000173894	CBX2	TRUE	FALSE
chr17	79778382	A	C	ENST00000310942	ENSG00000173894	CBX2	TRUE	FALSE
chr17	79778382	A	G	ENST00000310942	ENSG00000173894	CBX2	TRUE	FALSE
chr17	79778382	A	T	ENST00000310942	ENSG00000173894	CBX2	TRUE	FALSE
chr17	79778383	G	A	ENST00000310942	ENSG00000173894	CBX2	TRUE	FALSE
chr17	79778383	G	C	ENST00000310942	ENSG00000173894	CBX2	TRUE	FALSE
chr17	79778383	G	T	ENST00000310942	ENSG00000173894	CBX2	TRUE	FALSE
chr17	79778387	A	T	ENST00000310942	ENSG00000173894	CBX2	TRUE	TRUE
chr17	79778393	G	T	ENST00000310942	ENSG00000173894	CBX2	TRUE	TRUE
chr17	79778398	C	A	ENST00000310942	ENSG00000173894	CBX2	TRUE	TRUE
chr17	79778398	C	G	ENST00000310942	ENSG00000173894	CBX2	TRUE	TRUE
chr17	79778405	A	T	ENST00000310942	ENSG00000173894	CBX2	TRUE	TRUE
chr17	79778409	G	A	ENST00000310942	ENSG00000173894	CBX2	TRUE	TRUE
chr17	79778410	G	A	ENST00000310942	ENSG00000173894	CBX2	TRUE	TRUE
chr17	79778418	G	A	ENST00000310942	ENSG00000173894	CBX2	TRUE	TRUE
chr17	79778419	G	A	ENST00000310942	ENSG00000173894	CBX2	TRUE	TRUE
chr17	79778426	A	T	ENST00000310942	ENSG00000173894	CBX2	TRUE	TRUE
chr17	79778428	G	A	ENST00000310942	ENSG00000173894	CBX2	TRUE	FALSE
chr17	79778428	G	C	ENST00000310942	ENSG00000173894	CBX2	TRUE	FALSE
chr17	79778428	G	T	ENST00000310942	ENSG00000173894	CBX2	TRUE	FALSE
chr17	79778429	T	A	ENST00000310942	ENSG00000173894	CBX2	TRUE	FALSE
chr17	79778429	T	C	ENST00000310942	ENSG00000173894	CBX2	TRUE	FALSE
chr17	79778429	T	G	ENST00000310942	ENSG00000173894	CBX2	TRUE	FALSE
chr17	79779360	A	C	ENST00000310942	ENSG00000173894	CBX2	TRUE	FALSE
chr17	79779360	A	G	ENST00000310942	ENSG00000173894	CBX2	TRUE	FALSE
chr17	79779360	A	T	ENST00000310942	ENSG00000173894	CBX2	TRUE	FALSE
chr17	79779361	G	A	ENST00000310942	ENSG00000173894	CBX2	TRUE	FALSE
chr17	79779361	G	C	ENST00000310942	ENSG00000173894	CBX2	TRUE	FALSE
chr17	79779361	G	T	ENST00000310942	ENSG00000173894	CBX2	TRUE	FALSE
chr17	79779373	G	A	ENST00000310942	ENSG00000173894	CBX2	TRUE	TRUE
chr17	79779374	G	A	ENST00000310942	ENSG00000173894	CBX2	TRUE	TRUE
chr17	79779375	G	T	ENST00000310942	ENSG00000173894	CBX2	TRUE	TRUE
chr17	79779381	G	T	ENST00000310942	ENSG00000173894	CBX2	TRUE	TRUE
chr17	79779384	G	T	ENST00000310942	ENSG00000173894	CBX2	TRUE	TRUE
chr17	79779420	C	T	ENST00000310942	ENSG00000173894	CBX2	TRUE	TRUE
chr17	79779423	A	T	ENST00000310942	ENSG00000173894	CBX2	TRUE	TRUE
chr17	79779426	A	T	ENST00000310942	ENSG00000173894	CBX2	TRUE	TRUE
chr17	79779428	G	A	ENST00000310942	ENSG00000173894	CBX2	TRUE	FALSE
chr17	79779428	G	C	ENST00000310942	ENSG00000173894	CBX2	TRUE	FALSE
chr17	79779428	G	T	ENST00000310942	ENSG00000173894	CBX2	TRUE	FALSE
chr17	79779429	T	A	ENST00000310942	ENSG00000173894	CBX2	TRUE	FALSE
chr17	79779429	T	C	ENST00000310942	ENSG00000173894	CBX2	TRUE	FALSE
chr17	79779429	T	G	ENST00000310942	ENSG00000173894	CBX2	TRUE	FALSE
chr17	79781694	A	C	ENST00000310942	ENSG00000173894	CBX2	TRUE	FALSE
chr17	79781694	A	G	ENST00000310942	ENSG00000173894	CBX2	TRUE	FALSE
chr17	79781694	A	T	ENST00000310942	ENSG00000173894	CBX2	TRUE	FALSE
chr17	79781695	G	A	ENST00000310942	ENSG00000173894	CBX2	TRUE	FALSE
chr17	79781695	G	C	ENST00000310942	ENSG00000173894	CBX2	TRUE	FALSE
chr17	79781695	G	T	ENST00000310942	ENSG00000173894	CBX2	TRUE	FALSE
chr17	79781697	G	T	ENST00000310942	ENSG00000173894	CBX2	TRUE	TRUE
chr17	79781703	G	T	ENST00000310942	ENSG00000173894	CBX2	TRUE	TRUE
chr17	79781706	A	T	ENST00000310942	ENSG00000173894	CBX2	TRUE	TRUE
chr17	79781709	G	T	ENST00000310942	ENSG00000173894	CBX2	TRUE	TRUE
chr17	79781715	C	T	ENST00000310942	ENSG00000173894	CBX2	TRUE	TRUE
chr17	79781724	A	T	ENST00000310942	ENSG00000173894	CBX2	TRUE	TRUE
chr17	79781727	A	T	ENST00000310942	ENSG00000173894	CBX2	TRUE	TRUE
chr17	79781733	A	T	ENST00000310942	ENSG00000173894	CBX2	TRUE	TRUE
chr17	79781742	A	T	ENST00000310942	ENSG00000173894	CBX2	TRUE	TRUE
chr17	79781757	A	T	ENST00000310942	ENSG00000173894	CBX2	FALSE	FALSE
chr17	79781780	C	A	ENST00000310942	ENSG00000173894	CBX2	FALSE	FALSE
chr17	79781793	A	T	ENST00000310942	ENSG00000173894	CBX2	FALSE	FALSE
chr17	79781799	A	T	ENST00000310942	ENSG00000173894	CBX2	FALSE	FALSE
chr17	79781802	G	A	ENST00000310942	ENSG00000173894	CBX2	TRUE	FALSE
chr17	79781802	G	C	ENST00000310942	ENSG00000173894	CBX2	TRUE	FALSE
chr17	79781802	G	T	ENST00000310942	ENSG00000173894	CBX2	TRUE	FALSE
chr17	79781803	T	A	ENST00000310942	ENSG00000173894	CBX2	TRUE	FALSE
chr17	79781803	T	C	ENST00000310942	ENSG00000173894	CBX2	TRUE	FALSE
chr17	79781803	T	G	ENST00000310942	ENSG00000173894	CBX2	TRUE	FALSE
chr17	79783730	A	C	ENST00000310942	ENSG00000173894	CBX2	TRUE	FALSE
chr17	79783730	A	G	ENST00000310942	ENSG00000173894	CBX2	TRUE	FALSE
chr17	79783730	A	T	ENST00000310942	ENSG00000173894	CBX2	TRUE	FALSE
chr17	79783731	G	A	ENST00000310942	ENSG00000173894	CBX2	TRUE	FALSE
chr17	79783731	G	C	ENST00000310942	ENSG00000173894	CBX2	TRUE	FALSE
chr17	79783731	G	T	ENST00000310942	ENSG00000173894	CBX2	TRUE	FALSE
chr17	79783732	G	T	ENST00000310942	ENSG00000173894	CBX2	FALSE	FALSE
chr17	79783750	A	T	ENST00000310942	ENSG00000173894	CBX2	FALSE	FALSE
chr17	79783756	A	T	ENST00000310942	ENSG00000173894	CBX2	FALSE	FALSE
chr17	79783787	C	A	ENST00000310942	ENSG00000173894	CBX2	FALSE	FALSE
chr17	79783787	C	G	ENST00000310942	ENSG00000173894	CBX2	FALSE	FALSE
chr17	79783802	C	A	ENST00000310942	ENSG00000173894	CBX2	FALSE	FALSE
chr17	79783802	C	G	ENST00000310942	ENSG00000173894	CBX2	FALSE	FALSE
chr17	79783807	G	T	ENST00000310942	ENSG00000173894	CBX2	FALSE	FALSE
chr17	79783810	G	T	ENST00000310942	ENSG00000173894	CBX2	FALSE	FALSE
chr17	79783826	T	A	ENST00000310942	ENSG00000173894	CBX2	FALSE	FALSE
chr17	79783826	T	G	ENST00000310942	ENSG00000173894	CBX2	FALSE	FALSE
chr17	79783834	A	T	ENST00000310942	ENSG00000173894	CBX2	FALSE	FALSE
chr17	79783855	G	T	ENST00000310942	ENSG00000173894	CBX2	FALSE	FALSE
chr17	79783873	C	T	ENST00000310942	ENSG00000173894	CBX2	FALSE	FALSE
chr17	79783876	A	T	ENST00000310942	ENSG00000173894	CBX2	FALSE	FALSE
chr17	79783879	A	T	ENST00000310942	ENSG00000173894	CBX2	FALSE	FALSE
chr17	79783885	C	T	ENST00000310942	ENSG00000173894	CBX2	FALSE	FALSE
chr17	79783900	A	T	ENST00000310942	ENSG00000173894	CBX2	FALSE	FALSE
chr17	79783906	G	T	ENST00000310942	ENSG00000173894	CBX2	FALSE	FALSE
chr17	79783912	A	T	ENST00000310942	ENSG00000173894	CBX2	FALSE	FALSE
chr17	79783927	A	T	ENST00000310942	ENSG00000173894	CBX2	FALSE	FALSE
chr17	79783930	A	T	ENST00000310942	ENSG00000173894	CBX2	FALSE	FALSE
chr17	79783936	G	T	ENST00000310942	ENSG00000173894	CBX2	FALSE	FALSE
chr17	79783939	C	T	ENST00000310942	ENSG00000173894	CBX2	FALSE	FALSE
chr17	79783942	A	T	ENST00000310942	ENSG00000173894	CBX2	FALSE	FALSE
chr17	79783957	G	T	ENST00000310942	ENSG00000173894	CBX2	FALSE	FALSE
chr17	79783960	C	T	ENST00000310942	ENSG00000173894	CBX2	FALSE	FALSE
chr17	79783963	A	T	ENST00000310942	ENSG00000173894	CBX2	FALSE	FALSE
chr17	79783972	C	T	ENST00000310942	ENSG00000173894	CBX2	FALSE	FALSE
chr17	79783975	A	T	ENST00000310942	ENSG00000173894	CBX2	FALSE	FALSE
chr17	79783993	A	T	ENST00000310942	ENSG00000173894	CBX2	FALSE	FALSE
chr17	79784002	A	T	ENST00000310942	ENSG00000173894	CBX2	FALSE	FALSE
chr17	79784014	A	T	ENST00000310942	ENSG00000173894	CBX2	FALSE	FALSE
chr17	79784038	A	T	ENST00000310942	ENSG00000173894	CBX2	FALSE	FALSE
chr17	79784086	A	T	ENST00000310942	ENSG00000173894	CBX2	FALSE	FALSE
chr17	79784098	A	T	ENST00000310942	ENSG00000173894	CBX2	FALSE	FALSE
chr17	79784101	G	T	ENST00000310942	ENSG00000173894	CBX2	FALSE	FALSE
chr17	79784109	T	A	ENST00000310942	ENSG00000173894	CBX2	FALSE	FALSE
chr17	79784137	G	T	ENST00000310942	ENSG00000173894	CBX2	FALSE	FALSE
chr17	79784158	A	T	ENST00000310942	ENSG00000173894	CBX2	FALSE	FALSE
chr17	79784198	G	A	ENST00000310942	ENSG00000173894	CBX2	FALSE	FALSE
chr17	79784199	G	A	ENST00000310942	ENSG00000173894	CBX2	FALSE	FALSE
chr17	79784200	C	T	ENST00000310942	ENSG00000173894	CBX2	FALSE	FALSE
chr17	79784220	C	A	ENST00000310942	ENSG00000173894	CBX2	FALSE	FALSE
chr17	79784220	C	G	ENST00000310942	ENSG00000173894	CBX2	FALSE	FALSE
chr17	79784236	C	T	ENST00000310942	ENSG00000173894	CBX2	FALSE	FALSE
chr17	79784242	C	T	ENST00000310942	ENSG00000173894	CBX2	FALSE	FALSE
chr17	79784248	C	T	ENST00000310942	ENSG00000173894	CBX2	FALSE	FALSE
chr17	79784264	T	A	ENST00000310942	ENSG00000173894	CBX2	FALSE	FALSE
chr17	79784272	A	T	ENST00000310942	ENSG00000173894	CBX2	FALSE	FALSE
chr17	79784278	C	T	ENST00000310942	ENSG00000173894	CBX2	FALSE	FALSE
chr17	79784290	A	T	ENST00000310942	ENSG00000173894	CBX2	FALSE	FALSE
chr17	79784295	C	A	ENST00000310942	ENSG00000173894	CBX2	FALSE	FALSE
chr17	79784314	A	T	ENST00000310942	ENSG00000173894	CBX2	FALSE	FALSE
chr17	79784326	C	T	ENST00000310942	ENSG00000173894	CBX2	FALSE	FALSE
chr17	79784329	A	T	ENST00000310942	ENSG00000173894	CBX2	FALSE	FALSE
chr17	79784335	G	T	ENST00000310942	ENSG00000173894	CBX2	FALSE	FALSE
chr17	79784341	G	T	ENST00000310942	ENSG00000173894	CBX2	FALSE	FALSE
chr17	79784356	G	T	ENST00000310942	ENSG00000173894	CBX2	FALSE	FALSE
chr17	79784362	A	T	ENST00000310942	ENSG00000173894	CBX2	FALSE	FALSE
chr17	79784371	A	T	ENST00000310942	ENSG00000173894	CBX2	FALSE	FALSE
chr17	79784395	G	T	ENST00000310942	ENSG00000173894	CBX2	FALSE	FALSE
chr17	79784398	C	T	ENST00000310942	ENSG00000173894	CBX2	FALSE	FALSE
chr17	79784401	A	T	ENST00000310942	ENSG00000173894	CBX2	FALSE	FALSE
chr17	79784463	C	A	ENST00000310942	ENSG00000173894	CBX2	FALSE	FALSE
chr17	79784473	C	T	ENST00000310942	ENSG00000173894	CBX2	FALSE	FALSE
chr17	79784488	C	T	ENST00000310942	ENSG00000173894	CBX2	FALSE	FALSE
chr17	79784491	G	T	ENST00000310942	ENSG00000173894	CBX2	FALSE	FALSE
chr17	79784503	C	T	ENST00000310942	ENSG00000173894	CBX2	FALSE	FALSE
chr17	79784510	T	A	ENST00000310942	ENSG00000173894	CBX2	FALSE	FALSE
chr17	79784516	T	A	ENST00000310942	ENSG00000173894	CBX2	FALSE	FALSE
chr17	79784518	C	T	ENST00000310942	ENSG00000173894	CBX2	FALSE	FALSE
chr17	79784527	A	T	ENST00000310942	ENSG00000173894	CBX2	FALSE	FALSE
chr17	79784578	A	T	ENST00000310942	ENSG00000173894	CBX2	FALSE	FALSE
chr17	79784611	A	T	ENST00000310942	ENSG00000173894	CBX2	FALSE	FALSE
chr17	79784671	A	T	ENST00000310942	ENSG00000173894	CBX2	FALSE	FALSE
chr17	79784677	G	T	ENST00000310942	ENSG00000173894	CBX2	FALSE	FALSE
chr17	79784680	A	T	ENST00000310942	ENSG00000173894	CBX2	FALSE	FALSE
chr17	79784692	A	T	ENST00000310942	ENSG00000173894	CBX2	FALSE	FALSE
chr17	79784722	A	T	ENST00000310942	ENSG00000173894	CBX2	FALSE	FALSE
chr17	79784733	T	A	ENST00000310942	ENSG00000173894	CBX2	FALSE	FALSE
chr17	79784737	A	T	ENST00000310942	ENSG00000173894	CBX2	FALSE	FALSE
chr17	79784761	C	T	ENST00000310942	ENSG00000173894	CBX2	FALSE	FALSE
chr17	79784764	G	T	ENST00000310942	ENSG00000173894	CBX2	FALSE	FALSE
chr17	79784782	G	T	ENST00000310942	ENSG00000173894	CBX2	FALSE	FALSE
chr17	79784785	G	T	ENST00000310942	ENSG00000173894	CBX2	FALSE	FALSE
chr17	79784794	A	T	ENST00000310942	ENSG00000173894	CBX2	FALSE	FALSE
chr17	79784812	G	T	ENST00000310942	ENSG00000173894	CBX2	FALSE	FALSE
chr17	79784827	G	T	ENST00000310942	ENSG00000173894	CBX2	FALSE	FALSE
chr17	79784830	G	T	ENST00000310942	ENSG00000173894	CBX2	FALSE	FALSE
chr17	79784843	C	A	ENST00000310942	ENSG00000173894	CBX2	FALSE	FALSE
chr17	79784867	C	A	ENST00000310942	ENSG00000173894	CBX2	FALSE	FALSE
chr17	79784881	G	T	ENST00000310942	ENSG00000173894	CBX2	FALSE	FALSE
chr17	79784884	C	T	ENST00000310942	ENSG00000173894	CBX2	FALSE	FALSE
chr17	79784894	C	A	ENST00000310942	ENSG00000173894	CBX2	FALSE	FALSE
chr17	79784894	C	G	ENST00000310942	ENSG00000173894	CBX2	FALSE	FALSE
chr17	79784905	C	T	ENST00000310942	ENSG00000173894	CBX2	FALSE	FALSE
chr17	79784914	C	T	ENST00000310942	ENSG00000173894	CBX2	FALSE	FALSE
chr17	79784921	G	A	ENST00000310942	ENSG00000173894	CBX2	FALSE	FALSE
chr17	79784922	G	A	ENST00000310942	ENSG00000173894	CBX2	FALSE	FALSE
chr17	79784923	A	T	ENST00000310942	ENSG00000173894	CBX2	FALSE	FALSE
chr17	79784944	G	T	ENST00000310942	ENSG00000173894	CBX2	FALSE	FALSE
chr17	79784995	A	T	ENST00000310942	ENSG00000173894	CBX2	FALSE	FALSE
chr17	79784998	G	T	ENST00000310942	ENSG00000173894	CBX2	FALSE	FALSE
chr17	79785039	C	A	ENST00000310942	ENSG00000173894	CBX2	FALSE	FALSE
chr17	79785039	C	G	ENST00000310942	ENSG00000173894	CBX2	FALSE	FALSE
chr17	79794640	T	A	ENST00000269385	ENSG00000141570	CBX8	FALSE	FALSE
chr17	79794643	T	A	ENST00000269385	ENSG00000141570	CBX8	FALSE	FALSE
chr17	79794646	C	A	ENST00000269385	ENSG00000141570	CBX8	FALSE	FALSE
chr17	79794649	T	A	ENST00000269385	ENSG00000141570	CBX8	FALSE	FALSE
chr17	79794661	G	A	ENST00000269385	ENSG00000141570	CBX8	FALSE	FALSE
chr17	79794676	C	A	ENST00000269385	ENSG00000141570	CBX8	FALSE	FALSE
chr17	79794679	T	A	ENST00000269385	ENSG00000141570	CBX8	FALSE	FALSE
chr17	79794693	A	T	ENST00000269385	ENSG00000141570	CBX8	FALSE	FALSE
chr17	79794702	G	C	ENST00000269385	ENSG00000141570	CBX8	FALSE	FALSE
chr17	79794702	G	T	ENST00000269385	ENSG00000141570	CBX8	FALSE	FALSE
chr17	79794727	T	A	ENST00000269385	ENSG00000141570	CBX8	FALSE	FALSE
chr17	79794730	C	A	ENST00000269385	ENSG00000141570	CBX8	FALSE	FALSE
chr17	79794752	C	T	ENST00000269385	ENSG00000141570	CBX8	FALSE	FALSE
chr17	79794753	C	T	ENST00000269385	ENSG00000141570	CBX8	FALSE	FALSE
chr17	79794760	C	A	ENST00000269385	ENSG00000141570	CBX8	FALSE	FALSE
chr17	79794763	C	A	ENST00000269385	ENSG00000141570	CBX8	FALSE	FALSE
chr17	79794766	C	A	ENST00000269385	ENSG00000141570	CBX8	FALSE	FALSE
chr17	79794784	T	A	ENST00000269385	ENSG00000141570	CBX8	FALSE	FALSE
chr17	79794820	C	A	ENST00000269385	ENSG00000141570	CBX8	FALSE	FALSE
chr17	79794826	G	A	ENST00000269385	ENSG00000141570	CBX8	FALSE	FALSE
chr17	79794842	G	C	ENST00000269385	ENSG00000141570	CBX8	FALSE	FALSE
chr17	79794842	G	T	ENST00000269385	ENSG00000141570	CBX8	FALSE	FALSE
chr17	79794873	G	C	ENST00000269385	ENSG00000141570	CBX8	FALSE	FALSE
chr17	79794873	G	T	ENST00000269385	ENSG00000141570	CBX8	FALSE	FALSE
chr17	79794883	G	A	ENST00000269385	ENSG00000141570	CBX8	FALSE	FALSE
chr17	79794916	G	A	ENST00000269385	ENSG00000141570	CBX8	FALSE	FALSE
chr17	79794922	T	A	ENST00000269385	ENSG00000141570	CBX8	FALSE	FALSE
chr17	79794928	C	A	ENST00000269385	ENSG00000141570	CBX8	FALSE	FALSE
chr17	79794949	T	A	ENST00000269385	ENSG00000141570	CBX8	FALSE	FALSE
chr17	79794985	T	A	ENST00000269385	ENSG00000141570	CBX8	FALSE	FALSE
chr17	79794997	C	A	ENST00000269385	ENSG00000141570	CBX8	FALSE	FALSE
chr17	79795002	G	C	ENST00000269385	ENSG00000141570	CBX8	FALSE	FALSE
chr17	79795002	G	T	ENST00000269385	ENSG00000141570	CBX8	FALSE	FALSE
chr17	79795022	A	T	ENST00000269385	ENSG00000141570	CBX8	FALSE	FALSE
chr17	79795027	G	A	ENST00000269385	ENSG00000141570	CBX8	FALSE	FALSE
chr17	79795038	G	T	ENST00000269385	ENSG00000141570	CBX8	FALSE	FALSE
chr17	79795045	G	A	ENST00000269385	ENSG00000141570	CBX8	FALSE	FALSE
chr17	79795048	T	A	ENST00000269385	ENSG00000141570	CBX8	FALSE	FALSE
chr17	79795051	G	A	ENST00000269385	ENSG00000141570	CBX8	FALSE	FALSE
chr17	79795060	G	A	ENST00000269385	ENSG00000141570	CBX8	FALSE	FALSE
chr17	79795087	T	A	ENST00000269385	ENSG00000141570	CBX8	FALSE	FALSE
chr17	79795090	C	A	ENST00000269385	ENSG00000141570	CBX8	FALSE	FALSE
chr17	79795117	T	A	ENST00000269385	ENSG00000141570	CBX8	FALSE	FALSE
chr17	79795126	T	A	ENST00000269385	ENSG00000141570	CBX8	FALSE	FALSE
chr17	79795130	G	C	ENST00000269385	ENSG00000141570	CBX8	FALSE	FALSE
chr17	79795130	G	T	ENST00000269385	ENSG00000141570	CBX8	FALSE	FALSE
chr17	79795135	C	A	ENST00000269385	ENSG00000141570	CBX8	FALSE	FALSE
chr17	79795138	C	A	ENST00000269385	ENSG00000141570	CBX8	FALSE	FALSE
chr17	79795156	C	A	ENST00000269385	ENSG00000141570	CBX8	FALSE	FALSE
chr17	79795161	A	C	ENST00000269385	ENSG00000141570	CBX8	FALSE	FALSE
chr17	79795161	A	T	ENST00000269385	ENSG00000141570	CBX8	FALSE	FALSE
chr17	79795171	G	A	ENST00000269385	ENSG00000141570	CBX8	FALSE	FALSE
chr17	79795173	G	C	ENST00000269385	ENSG00000141570	CBX8	FALSE	FALSE
chr17	79795173	G	T	ENST00000269385	ENSG00000141570	CBX8	FALSE	FALSE
chr17	79795189	C	A	ENST00000269385	ENSG00000141570	CBX8	FALSE	FALSE
chr17	79795192	T	A	ENST00000269385	ENSG00000141570	CBX8	FALSE	FALSE
chr17	79795201	T	A	ENST00000269385	ENSG00000141570	CBX8	FALSE	FALSE
chr17	79795210	G	A	ENST00000269385	ENSG00000141570	CBX8	FALSE	FALSE
chr17	79795213	T	A	ENST00000269385	ENSG00000141570	CBX8	FALSE	FALSE
chr17	79795216	T	A	ENST00000269385	ENSG00000141570	CBX8	FALSE	FALSE
chr17	79795218	G	T	ENST00000269385	ENSG00000141570	CBX8	FALSE	FALSE
chr17	79795233	G	C	ENST00000269385	ENSG00000141570	CBX8	FALSE	FALSE
chr17	79795233	G	T	ENST00000269385	ENSG00000141570	CBX8	FALSE	FALSE
chr17	79795243	T	A	ENST00000269385	ENSG00000141570	CBX8	FALSE	FALSE
chr17	79795255	T	A	ENST00000269385	ENSG00000141570	CBX8
chr17	79795270	C	A	ENST00000269385	ENSG00000141570	CBX8
chr17	79795273	G	A	ENST00000269385	ENSG00000141570	CBX8
chr17	79795276	C	A	ENST00000269385	ENSG00000141570	CBX8
chr17	79795282	C	A	ENST00000269385	ENSG00000141570	CBX8
chr17	79795288	C	A	ENST00000269385	ENSG00000141570	CBX8
chr17	79795294	C	A	ENST00000269385	ENSG00000141570	CBX8
chr17	79795300	C	A	ENST00000269385	ENSG00000141570	CBX8
chr17	79795303	G	A	ENST00000269385	ENSG00000141570	CBX8
chr17	79795306	C	A	ENST00000269385	ENSG00000141570	CBX8
chr17	79795312	C	A	ENST00000269385	ENSG00000141570	CBX8
chr17	79795318	C	A	ENST00000269385	ENSG00000141570	CBX8
chr17	79795321	G	A	ENST00000269385	ENSG00000141570	CBX8
chr17	79795330	C	A	ENST00000269385	ENSG00000141570	CBX8
chr17	79795351	G	A	ENST00000269385	ENSG00000141570	CBX8
chr17	79795372	C	A	ENST00000269385	ENSG00000141570	CBX8
chr17	79795379	G	T	ENST00000269385	ENSG00000141570	CBX8	FALSE	FALSE
chr17	79795419	A	T	ENST00000269385	ENSG00000141570	CBX8	FALSE	FALSE
chr17	79795432	G	A	ENST00000269385	ENSG00000141570	CBX8	FALSE	FALSE
chr17	79795441	C	A	ENST00000269385	ENSG00000141570	CBX8	FALSE	FALSE
chr17	79795471	G	A	ENST00000269385	ENSG00000141570	CBX8	FALSE	FALSE
chr17	79795476	G	T	ENST00000269385	ENSG00000141570	CBX8	FALSE	FALSE
chr17	79795487	G	C	ENST00000269385	ENSG00000141570	CBX8	FALSE	FALSE
chr17	79795487	G	T	ENST00000269385	ENSG00000141570	CBX8	FALSE	FALSE
chr17	79795512	G	C	ENST00000269385	ENSG00000141570	CBX8	FALSE	FALSE
chr17	79795512	G	T	ENST00000269385	ENSG00000141570	CBX8	FALSE	FALSE
chr17	79795522	G	A	ENST00000269385	ENSG00000141570	CBX8	FALSE	FALSE
chr17	79795528	C	A	ENST00000269385	ENSG00000141570	CBX8	FALSE	FALSE
chr17	79795529	G	C	ENST00000269385	ENSG00000141570	CBX8	FALSE	FALSE
chr17	79795529	G	T	ENST00000269385	ENSG00000141570	CBX8	FALSE	FALSE
chr17	79795537	T	A	ENST00000269385	ENSG00000141570	CBX8	FALSE	FALSE
chr17	79795543	T	A	ENST00000269385	ENSG00000141570	CBX8	FALSE	FALSE
chr17	79795549	T	A	ENST00000269385	ENSG00000141570	CBX8	FALSE	FALSE
chr17	79795555	G	A	ENST00000269385	ENSG00000141570	CBX8	FALSE	FALSE
chr17	79795559	C	A	ENST00000269385	ENSG00000141570	CBX8	TRUE	FALSE
chr17	79795559	C	G	ENST00000269385	ENSG00000141570	CBX8	TRUE	FALSE
chr17	79795559	C	T	ENST00000269385	ENSG00000141570	CBX8	TRUE	FALSE
chr17	79795560	T	A	ENST00000269385	ENSG00000141570	CBX8	TRUE	FALSE
chr17	79795560	T	C	ENST00000269385	ENSG00000141570	CBX8	TRUE	FALSE
chr17	79795560	T	G	ENST00000269385	ENSG00000141570	CBX8	TRUE	FALSE
chr17	79796055	A	C	ENST00000269385	ENSG00000141570	CBX8	TRUE	FALSE
chr17	79796055	A	G	ENST00000269385	ENSG00000141570	CBX8	TRUE	FALSE
chr17	79796055	A	T	ENST00000269385	ENSG00000141570	CBX8	TRUE	FALSE
chr17	79796056	C	A	ENST00000269385	ENSG00000141570	CBX8	TRUE	FALSE
chr17	79796056	C	G	ENST00000269385	ENSG00000141570	CBX8	TRUE	FALSE
chr17	79796056	C	T	ENST00000269385	ENSG00000141570	CBX8	TRUE	FALSE
chr17	79796059	T	A	ENST00000269385	ENSG00000141570	CBX8	FALSE	FALSE
chr17	79796074	T	A	ENST00000269385	ENSG00000141570	CBX8	FALSE	FALSE
chr17	79796080	T	A	ENST00000269385	ENSG00000141570	CBX8	FALSE	FALSE
chr17	79796086	C	A	ENST00000269385	ENSG00000141570	CBX8	FALSE	FALSE
chr17	79796092	T	A	ENST00000269385	ENSG00000141570	CBX8	FALSE	FALSE
chr17	79796095	T	A	ENST00000269385	ENSG00000141570	CBX8	FALSE	FALSE
chr17	79796102	A	C	ENST00000269385	ENSG00000141570	CBX8	FALSE	FALSE
chr17	79796102	A	T	ENST00000269385	ENSG00000141570	CBX8	FALSE	FALSE
chr17	79796110	C	A	ENST00000269385	ENSG00000141570	CBX8	TRUE	TRUE
chr17	79796116	C	A	ENST00000269385	ENSG00000141570	CBX8	TRUE	TRUE
chr17	79796119	T	A	ENST00000269385	ENSG00000141570	CBX8	TRUE	TRUE
chr17	79796122	C	A	ENST00000269385	ENSG00000141570	CBX8	TRUE	TRUE
chr17	79796124	C	A	ENST00000269385	ENSG00000141570	CBX8	TRUE	FALSE
chr17	79796124	C	G	ENST00000269385	ENSG00000141570	CBX8	TRUE	FALSE
chr17	79796124	C	T	ENST00000269385	ENSG00000141570	CBX8	TRUE	FALSE
chr17	79796125	T	A	ENST00000269385	ENSG00000141570	CBX8	TRUE	FALSE
chr17	79796125	T	C	ENST00000269385	ENSG00000141570	CBX8	TRUE	FALSE
chr17	79796125	T	G	ENST00000269385	ENSG00000141570	CBX8	TRUE	FALSE
chr17	79796248	A	C	ENST00000269385	ENSG00000141570	CBX8	TRUE	TRUE
chr17	79796248	A	G	ENST00000269385	ENSG00000141570	CBX8	TRUE	FALSE
chr17	79796248	A	T	ENST00000269385	ENSG00000141570	CBX8	TRUE	TRUE
chr17	79796249	C	A	ENST00000269385	ENSG00000141570	CBX8	TRUE	FALSE
chr17	79796249	C	G	ENST00000269385	ENSG00000141570	CBX8	TRUE	TRUE
chr17	79796249	C	T	ENST00000269385	ENSG00000141570	CBX8	TRUE	FALSE
chr17	79796254	C	A	ENST00000269385	ENSG00000141570	CBX8	TRUE	TRUE
chr17	79796257	C	A	ENST00000269385	ENSG00000141570	CBX8	TRUE	TRUE
chr17	79796271	A	T	ENST00000269385	ENSG00000141570	CBX8	TRUE	TRUE
chr17	79796293	C	A	ENST00000269385	ENSG00000141570	CBX8	TRUE	TRUE
chr17	79796296	C	A	ENST00000269385	ENSG00000141570	CBX8	TRUE	TRUE
chr17	79796302	C	A	ENST00000269385	ENSG00000141570	CBX8	TRUE	TRUE
chr17	79796303	C	T	ENST00000269385	ENSG00000141570	CBX8	TRUE	TRUE
chr17	79796304	C	T	ENST00000269385	ENSG00000141570	CBX8	TRUE	TRUE
chr17	79796312	G	C	ENST00000269385	ENSG00000141570	CBX8	TRUE	TRUE
chr17	79796312	G	T	ENST00000269385	ENSG00000141570	CBX8	TRUE	TRUE
chr17	79796316	C	A	ENST00000269385	ENSG00000141570	CBX8	TRUE	FALSE
chr17	79796316	C	G	ENST00000269385	ENSG00000141570	CBX8	TRUE	FALSE
chr17	79796316	C	T	ENST00000269385	ENSG00000141570	CBX8	TRUE	FALSE
chr17	79796317	T	A	ENST00000269385	ENSG00000141570	CBX8	TRUE	FALSE
chr17	79796317	T	C	ENST00000269385	ENSG00000141570	CBX8	TRUE	FALSE
chr17	79796317	T	G	ENST00000269385	ENSG00000141570	CBX8	TRUE	FALSE
chr17	79796495	A	C	ENST00000269385	ENSG00000141570	CBX8	TRUE	FALSE
chr17	79796495	A	G	ENST00000269385	ENSG00000141570	CBX8	TRUE	FALSE
chr17	79796495	A	T	ENST00000269385	ENSG00000141570	CBX8	TRUE	FALSE
chr17	79796496	C	A	ENST00000269385	ENSG00000141570	CBX8	TRUE	FALSE
chr17	79796496	C	G	ENST00000269385	ENSG00000141570	CBX8	TRUE	FALSE
chr17	79796496	C	T	ENST00000269385	ENSG00000141570	CBX8	TRUE	FALSE
chr17	79796498	T	A	ENST00000269385	ENSG00000141570	CBX8	TRUE	TRUE
chr17	79796501	G	A	ENST00000269385	ENSG00000141570	CBX8	TRUE	TRUE
chr17	79796503	G	T	ENST00000269385	ENSG00000141570	CBX8	TRUE	TRUE
chr17	79796505	C	T	ENST00000269385	ENSG00000141570	CBX8	TRUE	TRUE
chr17	79796506	C	T	ENST00000269385	ENSG00000141570	CBX8	TRUE	TRUE
chr17	79796510	C	A	ENST00000269385	ENSG00000141570	CBX8	TRUE	TRUE
chr17	79796513	T	A	ENST00000269385	ENSG00000141570	CBX8	TRUE	TRUE
chr17	79796514	C	T	ENST00000269385	ENSG00000141570	CBX8	TRUE	TRUE
chr17	79796515	C	T	ENST00000269385	ENSG00000141570	CBX8	TRUE	TRUE
chr17	79796519	T	A	ENST00000269385	ENSG00000141570	CBX8	TRUE	TRUE
chr17	79796526	G	C	ENST00000269385	ENSG00000141570	CBX8	TRUE	TRUE
chr17	79796526	G	T	ENST00000269385	ENSG00000141570	CBX8	TRUE	TRUE
chr17	79796531	C	A	ENST00000269385	ENSG00000141570	CBX8	TRUE	TRUE
chr17	79796540	C	A	ENST00000269385	ENSG00000141570	CBX8	TRUE	FALSE
chr17	79796541	C	A	ENST00000269385	ENSG00000141570	CBX8	TRUE	FALSE
chr17	79796541	C	G	ENST00000269385	ENSG00000141570	CBX8	TRUE	FALSE
chr17	79796541	C	T	ENST00000269385	ENSG00000141570	CBX8	TRUE	FALSE
chr17	79796542	T	A	ENST00000269385	ENSG00000141570	CBX8	TRUE	FALSE
chr17	79796542	T	C	ENST00000269385	ENSG00000141570	CBX8	TRUE	FALSE
chr17	79796542	T	G	ENST00000269385	ENSG00000141570	CBX8	TRUE	FALSE
chr17	79796928	A	C	ENST00000269385	ENSG00000141570	CBX8	TRUE	FALSE
chr17	79796928	A	G	ENST00000269385	ENSG00000141570	CBX8	TRUE	FALSE
chr17	79796928	A	T	ENST00000269385	ENSG00000141570	CBX8	TRUE	FALSE
chr17	79796929	C	A	ENST00000269385	ENSG00000141570	CBX8	TRUE	FALSE
chr17	79796929	C	G	ENST00000269385	ENSG00000141570	CBX8	TRUE	FALSE
chr17	79796929	C	T	ENST00000269385	ENSG00000141570	CBX8	TRUE	FALSE
chr17	79796932	T	A	ENST00000269385	ENSG00000141570	CBX8	TRUE	FALSE
chr17	79796947	T	A	ENST00000269385	ENSG00000141570	CBX8	TRUE	FALSE
chr17	79796959	C	A	ENST00000269385	ENSG00000141570	CBX8	FALSE	FALSE
chr17	79796977	C	A	ENST00000269385	ENSG00000141570	CBX8	FALSE	FALSE
chr17	79796988	G	C	ENST00000269385	ENSG00000141570	CBX8	FALSE	FALSE
chr17	79796988	G	T	ENST00000269385	ENSG00000141570	CBX8	FALSE	FALSE
chr17	79796995	C	A	ENST00000269385	ENSG00000141570	CBX8	FALSE	FALSE
chr17	79833971	G	C	ENST00000269397	ENSG00000141582	CBX4	FALSE	FALSE
chr17	79833971	G	T	ENST00000269397	ENSG00000141582	CBX4	FALSE	FALSE
chr17	79833976	C	A	ENST00000269397	ENSG00000141582	CBX4	FALSE	FALSE
chr17	79833979	T	A	ENST00000269397	ENSG00000141582	CBX4	FALSE	FALSE
chr17	79833995	G	T	ENST00000269397	ENSG00000141582	CBX4	FALSE	FALSE
chr17	79834042	T	A	ENST00000269397	ENSG00000141582	CBX4	FALSE	FALSE
chr17	79834048	C	A	ENST00000269397	ENSG00000141582	CBX4	FALSE	FALSE
chr17	79834056	G	T	ENST00000269397	ENSG00000141582	CBX4	FALSE	FALSE
chr17	79834060	C	A	ENST00000269397	ENSG00000141582	CBX4	FALSE	FALSE
chr17	79834069	C	A	ENST00000269397	ENSG00000141582	CBX4	FALSE	FALSE
chr17	79834075	G	A	ENST00000269397	ENSG00000141582	CBX4	FALSE	FALSE
chr17	79834081	C	A	ENST00000269397	ENSG00000141582	CBX4	FALSE	FALSE
chr17	79834093	T	A	ENST00000269397	ENSG00000141582	CBX4	FALSE	FALSE
chr17	79834096	C	A	ENST00000269397	ENSG00000141582	CBX4	FALSE	FALSE
chr17	79834143	G	T	ENST00000269397	ENSG00000141582	CBX4	FALSE	FALSE
chr17	79834156	C	A	ENST00000269397	ENSG00000141582	CBX4	FALSE	FALSE
chr17	79834162	T	A	ENST00000269397	ENSG00000141582	CBX4	FALSE	FALSE
chr17	79834168	G	A	ENST00000269397	ENSG00000141582	CBX4	FALSE	FALSE
chr17	79834186	C	A	ENST00000269397	ENSG00000141582	CBX4	FALSE	FALSE
chr17	79834195	C	A	ENST00000269397	ENSG00000141582	CBX4	FALSE	FALSE
chr17	79834207	T	A	ENST00000269397	ENSG00000141582	CBX4	FALSE	FALSE
chr17	79834211	G	T	ENST00000269397	ENSG00000141582	CBX4	FALSE	FALSE
chr17	79834218	A	T	ENST00000269397	ENSG00000141582	CBX4	FALSE	FALSE
chr17	79834231	C	A	ENST00000269397	ENSG00000141582	CBX4	FALSE	FALSE
chr17	79834242	G	C	ENST00000269397	ENSG00000141582	CBX4	FALSE	FALSE
chr17	79834242	G	T	ENST00000269397	ENSG00000141582	CBX4	FALSE	FALSE
chr17	79834261	C	A	ENST00000269397	ENSG00000141582	CBX4	FALSE	FALSE
chr17	79834267	G	A	ENST00000269397	ENSG00000141582	CBX4	FALSE	FALSE
chr17	79834306	C	A	ENST00000269397	ENSG00000141582	CBX4	FALSE	FALSE
chr17	79834328	G	T	ENST00000269397	ENSG00000141582	CBX4	FALSE	FALSE
chr17	79834366	T	A	ENST00000269397	ENSG00000141582	CBX4	FALSE	FALSE
chr17	79834369	T	A	ENST00000269397	ENSG00000141582	CBX4	FALSE	FALSE
chr17	79834370	G	T	ENST00000269397	ENSG00000141582	CBX4	FALSE	FALSE
chr17	79834378	C	A	ENST00000269397	ENSG00000141582	CBX4	FALSE	FALSE
chr17	79834384	C	A	ENST00000269397	ENSG00000141582	CBX4	FALSE	FALSE
chr17	79834396	C	A	ENST00000269397	ENSG00000141582	CBX4	FALSE	FALSE
chr17	79834403	G	T	ENST00000269397	ENSG00000141582	CBX4	FALSE	FALSE
chr17	79834411	T	A	ENST00000269397	ENSG00000141582	CBX4	FALSE	FALSE
chr17	79834500	G	C	ENST00000269397	ENSG00000141582	CBX4	FALSE	FALSE
chr17	79834500	G	T	ENST00000269397	ENSG00000141582	CBX4	FALSE	FALSE
chr17	79834529	C	T	ENST00000269397	ENSG00000141582	CBX4	FALSE	FALSE
chr17	79834530	C	T	ENST00000269397	ENSG00000141582	CBX4	FALSE	FALSE
chr17	79834549	T	A	ENST00000269397	ENSG00000141582	CBX4	FALSE	FALSE
chr17	79834561	G	A	ENST00000269397	ENSG00000141582	CBX4	FALSE	FALSE
chr17	79834570	G	A	ENST00000269397	ENSG00000141582	CBX4	FALSE	FALSE
chr17	79834573	C	A	ENST00000269397	ENSG00000141582	CBX4	FALSE	FALSE
chr17	79834576	C	A	ENST00000269397	ENSG00000141582	CBX4	FALSE	FALSE
chr17	79834585	C	A	ENST00000269397	ENSG00000141582	CBX4	FALSE	FALSE
chr17	79834588	T	A	ENST00000269397	ENSG00000141582	CBX4	FALSE	FALSE
chr17	79834603	T	A	ENST00000269397	ENSG00000141582	CBX4	FALSE	FALSE
chr17	79834621	G	A	ENST00000269397	ENSG00000141582	CBX4	FALSE	FALSE
chr17	79834627	G	A	ENST00000269397	ENSG00000141582	CBX4	FALSE	FALSE
chr17	79834651	C	A	ENST00000269397	ENSG00000141582	CBX4	FALSE	FALSE
chr17	79834654	C	A	ENST00000269397	ENSG00000141582	CBX4	FALSE	FALSE
chr17	79834657	C	A	ENST00000269397	ENSG00000141582	CBX4	FALSE	FALSE
chr17	79834666	T	A	ENST00000269397	ENSG00000141582	CBX4	FALSE	FALSE
chr17	79834678	C	A	ENST00000269397	ENSG00000141582	CBX4	FALSE	FALSE
chr17	79834684	T	A	ENST00000269397	ENSG00000141582	CBX4	FALSE	FALSE
chr17	79834687	T	A	ENST00000269397	ENSG00000141582	CBX4	FALSE	FALSE
chr17	79834690	C	A	ENST00000269397	ENSG00000141582	CBX4	FALSE	FALSE
chr17	79834693	C	A	ENST00000269397	ENSG00000141582	CBX4	FALSE	FALSE
chr17	79834708	T	A	ENST00000269397	ENSG00000141582	CBX4	FALSE	FALSE
chr17	79834711	T	A	ENST00000269397	ENSG00000141582	CBX4	FALSE	FALSE
chr17	79834741	C	A	ENST00000269397	ENSG00000141582	CBX4	FALSE	FALSE
chr17	79834756	T	A	ENST00000269397	ENSG00000141582	CBX4	FALSE	FALSE
chr17	79834759	T	A	ENST00000269397	ENSG00000141582	CBX4	FALSE	FALSE
chr17	79834780	C	A	ENST00000269397	ENSG00000141582	CBX4	FALSE	FALSE
chr17	79834786	C	A	ENST00000269397	ENSG00000141582	CBX4	FALSE	FALSE
chr17	79834795	C	A	ENST00000269397	ENSG00000141582	CBX4	FALSE	FALSE
chr17	79834804	T	A	ENST00000269397	ENSG00000141582	CBX4	FALSE	FALSE
chr17	79834810	T	A	ENST00000269397	ENSG00000141582	CBX4	FALSE	FALSE
chr17	79834819	G	A	ENST00000269397	ENSG00000141582	CBX4	FALSE	FALSE
chr17	79834831	C	A	ENST00000269397	ENSG00000141582	CBX4	FALSE	FALSE
chr17	79834835	G	C	ENST00000269397	ENSG00000141582	CBX4	FALSE	FALSE
chr17	79834835	G	T	ENST00000269397	ENSG00000141582	CBX4	FALSE	FALSE
chr17	79834840	T	A	ENST00000269397	ENSG00000141582	CBX4	FALSE	FALSE
chr17	79834864	C	A	ENST00000269397	ENSG00000141582	CBX4	FALSE	FALSE
chr17	79834870	T	A	ENST00000269397	ENSG00000141582	CBX4	FALSE	FALSE
chr17	79834876	T	A	ENST00000269397	ENSG00000141582	CBX4	FALSE	FALSE
chr17	79834882	T	A	ENST00000269397	ENSG00000141582	CBX4	FALSE	FALSE
chr17	79834891	T	A	ENST00000269397	ENSG00000141582	CBX4	FALSE	FALSE
chr17	79834897	T	A	ENST00000269397	ENSG00000141582	CBX4	FALSE	FALSE
chr17	79834927	C	A	ENST00000269397	ENSG00000141582	CBX4
chr17	79834930	T	A	ENST00000269397	ENSG00000141582	CBX4
chr17	79834948	C	A	ENST00000269397	ENSG00000141582	CBX4
chr17	79834963	T	A	ENST00000269397	ENSG00000141582	CBX4
chr17	79834966	C	A	ENST00000269397	ENSG00000141582	CBX4
chr17	79834975	T	A	ENST00000269397	ENSG00000141582	CBX4
chr17	79835008	T	A	ENST00000269397	ENSG00000141582	CBX4	FALSE	FALSE
chr17	79835021	G	C	ENST00000269397	ENSG00000141582	CBX4	FALSE	FALSE
chr17	79835021	G	T	ENST00000269397	ENSG00000141582	CBX4	FALSE	FALSE
chr17	79835029	T	A	ENST00000269397	ENSG00000141582	CBX4	FALSE	FALSE
chr17	79835044	G	A	ENST00000269397	ENSG00000141582	CBX4	FALSE	FALSE
chr17	79835048	C	T	ENST00000269397	ENSG00000141582	CBX4	FALSE	FALSE
chr17	79835049	C	T	ENST00000269397	ENSG00000141582	CBX4	FALSE	FALSE
chr17	79835053	T	A	ENST00000269397	ENSG00000141582	CBX4	FALSE	FALSE
chr17	79835071	T	A	ENST00000269397	ENSG00000141582	CBX4	FALSE	FALSE
chr17	79835087	G	T	ENST00000269397	ENSG00000141582	CBX4	FALSE	FALSE
chr17	79835107	C	A	ENST00000269397	ENSG00000141582	CBX4	FALSE	FALSE
chr17	79835110	T	A	ENST00000269397	ENSG00000141582	CBX4	FALSE	FALSE
chr17	79835122	G	A	ENST00000269397	ENSG00000141582	CBX4	FALSE	FALSE
chr17	79835123	G	C	ENST00000269397	ENSG00000141582	CBX4	FALSE	FALSE
chr17	79835123	G	T	ENST00000269397	ENSG00000141582	CBX4	FALSE	FALSE
chr17	79835128	G	A	ENST00000269397	ENSG00000141582	CBX4	FALSE	FALSE
chr17	79835135	G	C	ENST00000269397	ENSG00000141582	CBX4	FALSE	FALSE
chr17	79835135	G	T	ENST00000269397	ENSG00000141582	CBX4	FALSE	FALSE
chr17	79835143	T	A	ENST00000269397	ENSG00000141582	CBX4	FALSE	FALSE
chr17	79835155	G	A	ENST00000269397	ENSG00000141582	CBX4	FALSE	FALSE
chr17	79835156	G	C	ENST00000269397	ENSG00000141582	CBX4	FALSE	FALSE
chr17	79835156	G	T	ENST00000269397	ENSG00000141582	CBX4	FALSE	FALSE
chr17	79835170	T	A	ENST00000269397	ENSG00000141582	CBX4	FALSE	FALSE
chr17	79835173	T	A	ENST00000269397	ENSG00000141582	CBX4	FALSE	FALSE
chr17	79835185	G	A	ENST00000269397	ENSG00000141582	CBX4	FALSE	FALSE
chr17	79835186	G	C	ENST00000269397	ENSG00000141582	CBX4	FALSE	FALSE
chr17	79835186	G	T	ENST00000269397	ENSG00000141582	CBX4	FALSE	FALSE
chr17	79835189	G	C	ENST00000269397	ENSG00000141582	CBX4	FALSE	FALSE
chr17	79835189	G	T	ENST00000269397	ENSG00000141582	CBX4	FALSE	FALSE
chr17	79835192	G	C	ENST00000269397	ENSG00000141582	CBX4	FALSE	FALSE
chr17	79835192	G	T	ENST00000269397	ENSG00000141582	CBX4	FALSE	FALSE
chr17	79835197	T	A	ENST00000269397	ENSG00000141582	CBX4	FALSE	FALSE
chr17	79835206	T	A	ENST00000269397	ENSG00000141582	CBX4	FALSE	FALSE
chr17	79835224	T	A	ENST00000269397	ENSG00000141582	CBX4	FALSE	FALSE
chr17	79835236	C	A	ENST00000269397	ENSG00000141582	CBX4	FALSE	FALSE
chr17	79835239	T	A	ENST00000269397	ENSG00000141582	CBX4	FALSE	FALSE
chr17	79835251	G	A	ENST00000269397	ENSG00000141582	CBX4	FALSE	FALSE
chr17	79835252	G	C	ENST00000269397	ENSG00000141582	CBX4	FALSE	FALSE
chr17	79835252	G	T	ENST00000269397	ENSG00000141582	CBX4	FALSE	FALSE
chr17	79835257	G	A	ENST00000269397	ENSG00000141582	CBX4	FALSE	FALSE
chr17	79835266	T	A	ENST00000269397	ENSG00000141582	CBX4	FALSE	FALSE
chr17	79835269	T	A	ENST00000269397	ENSG00000141582	CBX4	FALSE	FALSE
chr17	79835281	C	A	ENST00000269397	ENSG00000141582	CBX4	FALSE	FALSE
chr17	79835282	G	C	ENST00000269397	ENSG00000141582	CBX4	FALSE	FALSE
chr17	79835282	G	T	ENST00000269397	ENSG00000141582	CBX4	FALSE	FALSE
chr17	79835287	G	A	ENST00000269397	ENSG00000141582	CBX4	FALSE	FALSE
chr17	79835296	G	A	ENST00000269397	ENSG00000141582	CBX4	FALSE	FALSE
chr17	79835302	T	A	ENST00000269397	ENSG00000141582	CBX4	FALSE	FALSE
chr17	79835308	G	A	ENST00000269397	ENSG00000141582	CBX4	FALSE	FALSE
chr17	79835316	A	T	ENST00000269397	ENSG00000141582	CBX4	FALSE	FALSE
chr17	79835326	T	A	ENST00000269397	ENSG00000141582	CBX4	FALSE	FALSE
chr17	79835353	G	A	ENST00000269397	ENSG00000141582	CBX4	FALSE	FALSE
chr17	79835396	C	A	ENST00000269397	ENSG00000141582	CBX4	TRUE	FALSE
chr17	79835396	C	G	ENST00000269397	ENSG00000141582	CBX4	TRUE	FALSE
chr17	79835396	C	T	ENST00000269397	ENSG00000141582	CBX4	TRUE	FALSE
chr17	79835397	T	A	ENST00000269397	ENSG00000141582	CBX4	TRUE	FALSE
chr17	79835397	T	C	ENST00000269397	ENSG00000141582	CBX4	TRUE	FALSE
chr17	79835397	T	G	ENST00000269397	ENSG00000141582	CBX4	TRUE	FALSE
chr17	79835644	A	C	ENST00000269397	ENSG00000141582	CBX4	TRUE	FALSE
chr17	79835644	A	G	ENST00000269397	ENSG00000141582	CBX4	TRUE	FALSE
chr17	79835644	A	T	ENST00000269397	ENSG00000141582	CBX4	TRUE	FALSE
chr17	79835645	C	A	ENST00000269397	ENSG00000141582	CBX4	TRUE	FALSE
chr17	79835645	C	G	ENST00000269397	ENSG00000141582	CBX4	TRUE	FALSE
chr17	79835645	C	T	ENST00000269397	ENSG00000141582	CBX4	TRUE	FALSE
chr17	79835648	G	A	ENST00000269397	ENSG00000141582	CBX4	FALSE	FALSE
chr17	79835663	T	A	ENST00000269397	ENSG00000141582	CBX4	FALSE	FALSE
chr17	79835669	T	A	ENST00000269397	ENSG00000141582	CBX4	FALSE	FALSE
chr17	79835678	T	A	ENST00000269397	ENSG00000141582	CBX4	FALSE	FALSE
chr17	79835681	T	A	ENST00000269397	ENSG00000141582	CBX4	FALSE	FALSE
chr17	79835685	A	C	ENST00000269397	ENSG00000141582	CBX4	FALSE	FALSE
chr17	79835685	A	T	ENST00000269397	ENSG00000141582	CBX4	FALSE	FALSE
chr17	79835690	C	A	ENST00000269397	ENSG00000141582	CBX4	FALSE	FALSE
chr17	79835699	G	A	ENST00000269397	ENSG00000141582	CBX4	TRUE	TRUE
chr17	79835702	C	A	ENST00000269397	ENSG00000141582	CBX4
chr17	79835705	G	A	ENST00000269397	ENSG00000141582	CBX4
chr17	79835711	C	A	ENST00000269397	ENSG00000141582	CBX4
chr17	79835713	C	A	ENST00000269397	ENSG00000141582	CBX4	TRUE	FALSE
chr17	79835713	C	G	ENST00000269397	ENSG00000141582	CBX4	TRUE	FALSE
chr17	79835713	C	T	ENST00000269397	ENSG00000141582	CBX4	TRUE	FALSE
chr17	79835714	T	A	ENST00000269397	ENSG00000141582	CBX4	TRUE	FALSE
chr17	79835714	T	C	ENST00000269397	ENSG00000141582	CBX4	TRUE	FALSE
chr17	79835714	T	G	ENST00000269397	ENSG00000141582	CBX4	TRUE	FALSE
chr17	79837835	A	C	ENST00000269397	ENSG00000141582	CBX4	TRUE	FALSE
chr17	79837835	A	G	ENST00000269397	ENSG00000141582	CBX4	FALSE	FALSE
chr17	79837835	A	T	ENST00000269397	ENSG00000141582	CBX4	TRUE	FALSE
chr17	79837836	C	A	ENST00000269397	ENSG00000141582	CBX4	TRUE	FALSE
chr17	79837836	C	G	ENST00000269397	ENSG00000141582	CBX4	TRUE	FALSE
chr17	79837836	C	T	ENST00000269397	ENSG00000141582	CBX4	TRUE	FALSE
chr17	79837844	G	A	ENST00000269397	ENSG00000141582	CBX4	TRUE	TRUE
chr17	79837880	C	A	ENST00000269397	ENSG00000141582	CBX4	TRUE	TRUE
chr17	79837883	C	A	ENST00000269397	ENSG00000141582	CBX4	TRUE	TRUE
chr17	79837889	C	A	ENST00000269397	ENSG00000141582	CBX4	TRUE	TRUE
chr17	79837890	C	T	ENST00000269397	ENSG00000141582	CBX4	TRUE	TRUE
chr17	79837891	C	T	ENST00000269397	ENSG00000141582	CBX4	TRUE	TRUE
chr17	79837899	A	C	ENST00000269397	ENSG00000141582	CBX4	TRUE	TRUE
chr17	79837899	A	T	ENST00000269397	ENSG00000141582	CBX4	TRUE	TRUE
chr17	79837903	C	A	ENST00000269397	ENSG00000141582	CBX4	TRUE	FALSE
chr17	79837903	C	G	ENST00000269397	ENSG00000141582	CBX4	TRUE	FALSE
chr17	79837903	C	T	ENST00000269397	ENSG00000141582	CBX4	TRUE	FALSE
chr17	79837904	T	A	ENST00000269397	ENSG00000141582	CBX4	TRUE	FALSE
chr17	79837904	T	C	ENST00000269397	ENSG00000141582	CBX4	TRUE	FALSE
chr17	79837904	T	G	ENST00000269397	ENSG00000141582	CBX4	TRUE	FALSE
chr17	79839009	A	C	ENST00000269397	ENSG00000141582	CBX4	TRUE	FALSE
chr17	79839009	A	G	ENST00000269397	ENSG00000141582	CBX4	TRUE	FALSE
chr17	79839009	A	T	ENST00000269397	ENSG00000141582	CBX4	TRUE	FALSE
chr17	79839010	C	A	ENST00000269397	ENSG00000141582	CBX4	TRUE	FALSE
chr17	79839010	C	G	ENST00000269397	ENSG00000141582	CBX4	TRUE	FALSE
chr17	79839010	C	T	ENST00000269397	ENSG00000141582	CBX4	TRUE	FALSE
chr17	79839012	T	A	ENST00000269397	ENSG00000141582	CBX4	TRUE	TRUE
chr17	79839017	G	T	ENST00000269397	ENSG00000141582	CBX4	TRUE	TRUE
chr17	79839019	C	T	ENST00000269397	ENSG00000141582	CBX4	TRUE	TRUE
chr17	79839020	C	T	ENST00000269397	ENSG00000141582	CBX4	TRUE	TRUE
chr17	79839027	T	A	ENST00000269397	ENSG00000141582	CBX4	TRUE	TRUE
chr17	79839028	C	T	ENST00000269397	ENSG00000141582	CBX4	TRUE	TRUE
chr17	79839029	C	T	ENST00000269397	ENSG00000141582	CBX4	TRUE	TRUE
chr17	79839033	T	A	ENST00000269397	ENSG00000141582	CBX4	TRUE	TRUE
chr17	79839040	A	C	ENST00000269397	ENSG00000141582	CBX4	TRUE	TRUE
chr17	79839040	A	T	ENST00000269397	ENSG00000141582	CBX4	TRUE	TRUE
chr17	79839045	C	A	ENST00000269397	ENSG00000141582	CBX4	TRUE	TRUE
chr17	79839051	T	A	ENST00000269397	ENSG00000141582	CBX4	TRUE	TRUE
chr17	79839055	C	A	ENST00000269397	ENSG00000141582	CBX4	TRUE	FALSE
chr17	79839055	C	G	ENST00000269397	ENSG00000141582	CBX4	TRUE	FALSE
chr17	79839055	C	T	ENST00000269397	ENSG00000141582	CBX4	TRUE	FALSE
chr17	79839056	T	A	ENST00000269397	ENSG00000141582	CBX4	TRUE	FALSE
chr17	79839056	T	C	ENST00000269397	ENSG00000141582	CBX4	TRUE	FALSE
chr17	79839056	T	G	ENST00000269397	ENSG00000141582	CBX4	TRUE	FALSE
chr17	79839181	A	C	ENST00000269397	ENSG00000141582	CBX4	TRUE	FALSE
chr17	79839181	A	G	ENST00000269397	ENSG00000141582	CBX4	FALSE	FALSE
chr17	79839181	A	T	ENST00000269397	ENSG00000141582	CBX4	TRUE	FALSE
chr17	79839182	C	A	ENST00000269397	ENSG00000141582	CBX4	TRUE	FALSE
chr17	79839182	C	G	ENST00000269397	ENSG00000141582	CBX4	TRUE	FALSE
chr17	79839182	C	T	ENST00000269397	ENSG00000141582	CBX4	TRUE	FALSE
chr17	79839185	T	A	ENST00000269397	ENSG00000141582	CBX4		FALSE
chr17	79839197	T	A	ENST00000269397	ENSG00000141582	CBX4		FALSE
chr17	79839200	T	A	ENST00000269397	ENSG00000141582	CBX4		FALSE
chr17	79839203	C	A	ENST00000269397	ENSG00000141582	CBX4	FALSE	FALSE
chr17	79839212	C	A	ENST00000269397	ENSG00000141582	CBX4	FALSE	FALSE
chr17	79839230	C	A	ENST00000269397	ENSG00000141582	CBX4	FALSE	FALSE
chr17	79839248	C	A	ENST00000269397	ENSG00000141582	CBX4	FALSE	FALSE
chr17	79940864	T	A	ENST00000310924	ENSG00000167291	TBC1D16	FALSE	FALSE
chr17	79940885	G	A	ENST00000310924	ENSG00000167291	TBC1D16	FALSE	FALSE
chr17	79940894	T	A	ENST00000310924	ENSG00000167291	TBC1D16	FALSE	FALSE
chr17	79940903	T	A	ENST00000310924	ENSG00000167291	TBC1D16	FALSE	FALSE
chr17	79940906	T	A	ENST00000310924	ENSG00000167291	TBC1D16	FALSE	FALSE
chr17	79940912	C	A	ENST00000310924	ENSG00000167291	TBC1D16	FALSE	FALSE
chr17	79940924	T	A	ENST00000310924	ENSG00000167291	TBC1D16	FALSE	FALSE
chr17	79940939	C	A	ENST00000310924	ENSG00000167291	TBC1D16	FALSE	FALSE
chr17	79940952	G	C	ENST00000310924	ENSG00000167291	TBC1D16	FALSE	FALSE
chr17	79940952	G	T	ENST00000310924	ENSG00000167291	TBC1D16	FALSE	FALSE
chr17	79940958	A	T	ENST00000310924	ENSG00000167291	TBC1D16	FALSE	FALSE
chr17	79940966	C	A	ENST00000310924	ENSG00000167291	TBC1D16	FALSE	FALSE
chr17	79940968	G	T	ENST00000310924	ENSG00000167291	TBC1D16	FALSE	FALSE
chr17	79940988	G	T	ENST00000310924	ENSG00000167291	TBC1D16	FALSE	FALSE
chr17	79940993	C	A	ENST00000310924	ENSG00000167291	TBC1D16	FALSE	FALSE
chr17	79941018	C	T	ENST00000310924	ENSG00000167291	TBC1D16	FALSE	FALSE
chr17	79941019	C	T	ENST00000310924	ENSG00000167291	TBC1D16	FALSE	FALSE
chr17	79941028	G	C	ENST00000310924	ENSG00000167291	TBC1D16	FALSE	FALSE
chr17	79941028	G	T	ENST00000310924	ENSG00000167291	TBC1D16	FALSE	FALSE
chr17	79941033	G	T	ENST00000310924	ENSG00000167291	TBC1D16	FALSE	FALSE
chr17	79941041	T	A	ENST00000310924	ENSG00000167291	TBC1D16	FALSE	FALSE
chr17	79941042	A	T	ENST00000310924	ENSG00000167291	TBC1D16	FALSE	FALSE
chr17	79941060	G	T	ENST00000310924	ENSG00000167291	TBC1D16	FALSE	FALSE
chr17	79941089	G	A	ENST00000310924	ENSG00000167291	TBC1D16	FALSE	FALSE
chr17	79941090	G	C	ENST00000310924	ENSG00000167291	TBC1D16	FALSE	FALSE
chr17	79941090	G	T	ENST00000310924	ENSG00000167291	TBC1D16	FALSE	FALSE
chr17	79941097	A	T	ENST00000310924	ENSG00000167291	TBC1D16	FALSE	FALSE
chr17	79941108	C	A	ENST00000310924	ENSG00000167291	TBC1D16	TRUE	FALSE
chr17	79941108	C	G	ENST00000310924	ENSG00000167291	TBC1D16	TRUE	FALSE
chr17	79941108	C	T	ENST00000310924	ENSG00000167291	TBC1D16	TRUE	FALSE
chr17	79941109	T	A	ENST00000310924	ENSG00000167291	TBC1D16	TRUE	FALSE
chr17	79941109	T	C	ENST00000310924	ENSG00000167291	TBC1D16	TRUE	FALSE
chr17	79941109	T	G	ENST00000310924	ENSG00000167291	TBC1D16	TRUE	FALSE
chr17	79942058	A	C	ENST00000310924	ENSG00000167291	TBC1D16	TRUE	FALSE
chr17	79942058	A	G	ENST00000310924	ENSG00000167291	TBC1D16	TRUE	FALSE
chr17	79942058	A	T	ENST00000310924	ENSG00000167291	TBC1D16	TRUE	FALSE
chr17	79942059	C	A	ENST00000310924	ENSG00000167291	TBC1D16	TRUE	FALSE
chr17	79942059	C	G	ENST00000310924	ENSG00000167291	TBC1D16	TRUE	FALSE
chr17	79942059	C	T	ENST00000310924	ENSG00000167291	TBC1D16	TRUE	FALSE
chr17	79942062	T	A	ENST00000310924	ENSG00000167291	TBC1D16
chr17	79942077	C	A	ENST00000310924	ENSG00000167291	TBC1D16
chr17	79942104	C	A	ENST00000310924	ENSG00000167291	TBC1D16	FALSE	FALSE
chr17	79942122	G	A	ENST00000310924	ENSG00000167291	TBC1D16	TRUE	TRUE
chr17	79942137	G	A	ENST00000310924	ENSG00000167291	TBC1D16	TRUE	TRUE
chr17	79942140	G	A	ENST00000310924	ENSG00000167291	TBC1D16	TRUE	TRUE
chr17	79942143	C	A	ENST00000310924	ENSG00000167291	TBC1D16	TRUE	TRUE
chr17	79942159	G	C	ENST00000310924	ENSG00000167291	TBC1D16	TRUE	TRUE
chr17	79942159	G	T	ENST00000310924	ENSG00000167291	TBC1D16	TRUE	TRUE
chr17	79942180	G	T	ENST00000310924	ENSG00000167291	TBC1D16	TRUE	TRUE
chr17	79942198	G	C	ENST00000310924	ENSG00000167291	TBC1D16	TRUE	TRUE
chr17	79942198	G	T	ENST00000310924	ENSG00000167291	TBC1D16	TRUE	TRUE
chr17	79942207	C	A	ENST00000310924	ENSG00000167291	TBC1D16	TRUE	FALSE
chr17	79942207	C	G	ENST00000310924	ENSG00000167291	TBC1D16	TRUE	FALSE
chr17	79942207	C	T	ENST00000310924	ENSG00000167291	TBC1D16	TRUE	FALSE
chr17	79942208	T	A	ENST00000310924	ENSG00000167291	TBC1D16	TRUE	FALSE
chr17	79942208	T	C	ENST00000310924	ENSG00000167291	TBC1D16	TRUE	FALSE
chr17	79942208	T	G	ENST00000310924	ENSG00000167291	TBC1D16	TRUE	FALSE
chr17	79944906	A	C	ENST00000310924	ENSG00000167291	TBC1D16	TRUE	FALSE
chr17	79944906	A	G	ENST00000310924	ENSG00000167291	TBC1D16	TRUE	FALSE
chr17	79944906	A	T	ENST00000310924	ENSG00000167291	TBC1D16	TRUE	FALSE
chr17	79944907	C	A	ENST00000310924	ENSG00000167291	TBC1D16	TRUE	FALSE
chr17	79944907	C	G	ENST00000310924	ENSG00000167291	TBC1D16	TRUE	FALSE
chr17	79944907	C	T	ENST00000310924	ENSG00000167291	TBC1D16	TRUE	FALSE
chr17	79944910	G	A	ENST00000310924	ENSG00000167291	TBC1D16	TRUE	TRUE
chr17	79944911	G	C	ENST00000310924	ENSG00000167291	TBC1D16	TRUE	TRUE
chr17	79944911	G	T	ENST00000310924	ENSG00000167291	TBC1D16	TRUE	TRUE
chr17	79944920	C	T	ENST00000310924	ENSG00000167291	TBC1D16	TRUE	TRUE
chr17	79944921	C	T	ENST00000310924	ENSG00000167291	TBC1D16	TRUE	TRUE
chr17	79944923	G	T	ENST00000310924	ENSG00000167291	TBC1D16	TRUE	TRUE
chr17	79944931	C	A	ENST00000310924	ENSG00000167291	TBC1D16	TRUE	TRUE
chr17	79944932	C	T	ENST00000310924	ENSG00000167291	TBC1D16	TRUE	TRUE
chr17	79944933	C	T	ENST00000310924	ENSG00000167291	TBC1D16	TRUE	TRUE
chr17	79944949	C	A	ENST00000310924	ENSG00000167291	TBC1D16	TRUE	TRUE
chr17	79944955	C	A	ENST00000310924	ENSG00000167291	TBC1D16	TRUE	TRUE
chr17	79944964	C	A	ENST00000310924	ENSG00000167291	TBC1D16	TRUE	TRUE
chr17	79944970	T	A	ENST00000310924	ENSG00000167291	TBC1D16	TRUE	TRUE
chr17	79944974	G	T	ENST00000310924	ENSG00000167291	TBC1D16	TRUE	TRUE
chr17	79944986	C	T	ENST00000310924	ENSG00000167291	TBC1D16	TRUE	TRUE
chr17	79944987	C	T	ENST00000310924	ENSG00000167291	TBC1D16	TRUE	TRUE
chr17	79944995	G	T	ENST00000310924	ENSG00000167291	TBC1D16	TRUE	TRUE
chr17	79945009	G	A	ENST00000310924	ENSG00000167291	TBC1D16	TRUE	TRUE
chr17	79945021	C	A	ENST00000310924	ENSG00000167291	TBC1D16	TRUE	TRUE
chr17	79945029	G	T	ENST00000310924	ENSG00000167291	TBC1D16	TRUE	TRUE
chr17	79945042	G	A	ENST00000310924	ENSG00000167291	TBC1D16	TRUE	TRUE
chr17	79945043	G	C	ENST00000310924	ENSG00000167291	TBC1D16	TRUE	TRUE
chr17	79945043	G	T	ENST00000310924	ENSG00000167291	TBC1D16	TRUE	TRUE
chr17	79945075	C	A	ENST00000310924	ENSG00000167291	TBC1D16	TRUE	TRUE
chr17	79945082	G	C	ENST00000310924	ENSG00000167291	TBC1D16	TRUE	TRUE
chr17	79945082	G	T	ENST00000310924	ENSG00000167291	TBC1D16	TRUE	TRUE
chr17	79945088	C	A	ENST00000310924	ENSG00000167291	TBC1D16	TRUE	FALSE
chr17	79945088	C	G	ENST00000310924	ENSG00000167291	TBC1D16	TRUE	FALSE
chr17	79945088	C	T	ENST00000310924	ENSG00000167291	TBC1D16	TRUE	FALSE
chr17	79945089	T	A	ENST00000310924	ENSG00000167291	TBC1D16	TRUE	FALSE
chr17	79945089	T	C	ENST00000310924	ENSG00000167291	TBC1D16	TRUE	FALSE
chr17	79945089	T	G	ENST00000310924	ENSG00000167291	TBC1D16	TRUE	FALSE
chr17	79947643	A	C	ENST00000310924	ENSG00000167291	TBC1D16	TRUE	FALSE
chr17	79947643	A	G	ENST00000310924	ENSG00000167291	TBC1D16	TRUE	FALSE
chr17	79947643	A	T	ENST00000310924	ENSG00000167291	TBC1D16	TRUE	FALSE
chr17	79947644	C	A	ENST00000310924	ENSG00000167291	TBC1D16	TRUE	FALSE
chr17	79947644	C	G	ENST00000310924	ENSG00000167291	TBC1D16	TRUE	FALSE
chr17	79947644	C	T	ENST00000310924	ENSG00000167291	TBC1D16	TRUE	FALSE
chr17	79947650	G	A	ENST00000310924	ENSG00000167291	TBC1D16	TRUE	TRUE
chr17	79947653	T	A	ENST00000310924	ENSG00000167291	TBC1D16	TRUE	TRUE
chr17	79947656	C	A	ENST00000310924	ENSG00000167291	TBC1D16	TRUE	TRUE
chr17	79947665	C	A	ENST00000310924	ENSG00000167291	TBC1D16	TRUE	TRUE
chr17	79947676	G	C	ENST00000310924	ENSG00000167291	TBC1D16	TRUE	TRUE
chr17	79947676	G	T	ENST00000310924	ENSG00000167291	TBC1D16	TRUE	TRUE
chr17	79947698	G	A	ENST00000310924	ENSG00000167291	TBC1D16	TRUE	TRUE
chr17	79947703	A	T	ENST00000310924	ENSG00000167291	TBC1D16	TRUE	TRUE
chr17	79947714	G	T	ENST00000310924	ENSG00000167291	TBC1D16	TRUE	TRUE
chr17	79947717	C	T	ENST00000310924	ENSG00000167291	TBC1D16	TRUE	TRUE
chr17	79947718	C	T	ENST00000310924	ENSG00000167291	TBC1D16	TRUE	TRUE
chr17	79947730	G	C	ENST00000310924	ENSG00000167291	TBC1D16	TRUE	TRUE
chr17	79947730	G	T	ENST00000310924	ENSG00000167291	TBC1D16	TRUE	TRUE
chr17	79947734	C	A	ENST00000310924	ENSG00000167291	TBC1D16	TRUE	TRUE
chr17	79947746	C	A	ENST00000310924	ENSG00000167291	TBC1D16	TRUE	TRUE
chr17	79947751	A	T	ENST00000310924	ENSG00000167291	TBC1D16	TRUE	TRUE
chr17	79947772	G	T	ENST00000310924	ENSG00000167291	TBC1D16	TRUE	TRUE
chr17	79947782	G	A	ENST00000310924	ENSG00000167291	TBC1D16	TRUE	TRUE
chr17	79947786	A	C	ENST00000310924	ENSG00000167291	TBC1D16	TRUE	TRUE
chr17	79947786	A	T	ENST00000310924	ENSG00000167291	TBC1D16	TRUE	TRUE
chr17	79947804	G	C	ENST00000310924	ENSG00000167291	TBC1D16	TRUE	TRUE
chr17	79947804	G	T	ENST00000310924	ENSG00000167291	TBC1D16	TRUE	TRUE
chr17	79947813	G	C	ENST00000310924	ENSG00000167291	TBC1D16	TRUE	TRUE
chr17	79947813	G	T	ENST00000310924	ENSG00000167291	TBC1D16	TRUE	TRUE
chr17	79947832	C	A	ENST00000310924	ENSG00000167291	TBC1D16	TRUE	FALSE
chr17	79947832	C	G	ENST00000310924	ENSG00000167291	TBC1D16	TRUE	FALSE
chr17	79947832	C	T	ENST00000310924	ENSG00000167291	TBC1D16	TRUE	FALSE
chr17	79947833	T	A	ENST00000310924	ENSG00000167291	TBC1D16	TRUE	FALSE
chr17	79947833	T	C	ENST00000310924	ENSG00000167291	TBC1D16	TRUE	FALSE
chr17	79947833	T	G	ENST00000310924	ENSG00000167291	TBC1D16	TRUE	FALSE
chr17	79948870	A	C	ENST00000310924	ENSG00000167291	TBC1D16	TRUE	FALSE
chr17	79948870	A	G	ENST00000310924	ENSG00000167291	TBC1D16	TRUE	FALSE
chr17	79948870	A	T	ENST00000310924	ENSG00000167291	TBC1D16	TRUE	FALSE
chr17	79948871	C	A	ENST00000310924	ENSG00000167291	TBC1D16	TRUE	FALSE
chr17	79948871	C	G	ENST00000310924	ENSG00000167291	TBC1D16	TRUE	FALSE
chr17	79948871	C	T	ENST00000310924	ENSG00000167291	TBC1D16	TRUE	FALSE
chr17	79948882	C	A	ENST00000310924	ENSG00000167291	TBC1D16	TRUE	TRUE
chr17	79948900	C	A	ENST00000310924	ENSG00000167291	TBC1D16	TRUE	TRUE
chr17	79948915	G	A	ENST00000310924	ENSG00000167291	TBC1D16	TRUE	TRUE
chr17	79948945	T	A	ENST00000310924	ENSG00000167291	TBC1D16	TRUE	TRUE
chr17	79948960	G	A	ENST00000310924	ENSG00000167291	TBC1D16	TRUE	TRUE
chr17	79948970	C	T	ENST00000310924	ENSG00000167291	TBC1D16	TRUE	TRUE
chr17	79948971	C	T	ENST00000310924	ENSG00000167291	TBC1D16	TRUE	TRUE
chr17	79948981	T	A	ENST00000310924	ENSG00000167291	TBC1D16	TRUE	TRUE
chr17	79948987	C	A	ENST00000310924	ENSG00000167291	TBC1D16	TRUE	TRUE
chr17	79948990	C	A	ENST00000310924	ENSG00000167291	TBC1D16	TRUE	TRUE
chr17	79949007	C	A	ENST00000310924	ENSG00000167291	TBC1D16	TRUE	FALSE
chr17	79949007	C	G	ENST00000310924	ENSG00000167291	TBC1D16	TRUE	FALSE
chr17	79949007	C	T	ENST00000310924	ENSG00000167291	TBC1D16	TRUE	FALSE
chr17	79949008	T	A	ENST00000310924	ENSG00000167291	TBC1D16	TRUE	FALSE
chr17	79949008	T	C	ENST00000310924	ENSG00000167291	TBC1D16	TRUE	FALSE
chr17	79949008	T	G	ENST00000310924	ENSG00000167291	TBC1D16	TRUE	FALSE
chr17	79949715	A	C	ENST00000310924	ENSG00000167291	TBC1D16	TRUE	FALSE
chr17	79949715	A	G	ENST00000310924	ENSG00000167291	TBC1D16	TRUE	FALSE
chr17	79949715	A	T	ENST00000310924	ENSG00000167291	TBC1D16	TRUE	FALSE
chr17	79949716	C	A	ENST00000310924	ENSG00000167291	TBC1D16	TRUE	FALSE
chr17	79949716	C	G	ENST00000310924	ENSG00000167291	TBC1D16	TRUE	FALSE
chr17	79949716	C	T	ENST00000310924	ENSG00000167291	TBC1D16	TRUE	FALSE
chr17	79949721	T	A	ENST00000310924	ENSG00000167291	TBC1D16	TRUE	TRUE
chr17	79949724	G	A	ENST00000310924	ENSG00000167291	TBC1D16	TRUE	TRUE
chr17	79949727	G	A	ENST00000310924	ENSG00000167291	TBC1D16	TRUE	TRUE
chr17	79949733	C	A	ENST00000310924	ENSG00000167291	TBC1D16	TRUE	TRUE
chr17	79949737	G	C	ENST00000310924	ENSG00000167291	TBC1D16	TRUE	TRUE
chr17	79949737	G	T	ENST00000310924	ENSG00000167291	TBC1D16	TRUE	TRUE
chr17	79949742	C	A	ENST00000310924	ENSG00000167291	TBC1D16	TRUE	TRUE
chr17	79949745	T	A	ENST00000310924	ENSG00000167291	TBC1D16	TRUE	TRUE
chr17	79949748	G	A	ENST00000310924	ENSG00000167291	TBC1D16	TRUE	TRUE
chr17	79949751	T	A	ENST00000310924	ENSG00000167291	TBC1D16	TRUE	TRUE
chr17	79949754	G	A	ENST00000310924	ENSG00000167291	TBC1D16	TRUE	TRUE
chr17	79949769	C	A	ENST00000310924	ENSG00000167291	TBC1D16	TRUE	TRUE
chr17	79949775	C	A	ENST00000310924	ENSG00000167291	TBC1D16	TRUE	TRUE
chr17	79949778	C	A	ENST00000310924	ENSG00000167291	TBC1D16	TRUE	TRUE
chr17	79949780	G	T	ENST00000310924	ENSG00000167291	TBC1D16	TRUE	TRUE
chr17	79949790	C	A	ENST00000310924	ENSG00000167291	TBC1D16	TRUE	TRUE
chr17	79949797	G	C	ENST00000310924	ENSG00000167291	TBC1D16	TRUE	TRUE
chr17	79949797	G	T	ENST00000310924	ENSG00000167291	TBC1D16	TRUE	TRUE
chr17	79949800	A	C	ENST00000310924	ENSG00000167291	TBC1D16	TRUE	TRUE
chr17	79949800	A	T	ENST00000310924	ENSG00000167291	TBC1D16	TRUE	TRUE
chr17	79949818	C	T	ENST00000310924	ENSG00000167291	TBC1D16	TRUE	TRUE
chr17	79949819	C	T	ENST00000310924	ENSG00000167291	TBC1D16	TRUE	TRUE
chr17	79949826	C	A	ENST00000310924	ENSG00000167291	TBC1D16	TRUE	TRUE
chr17	79949837	G	C	ENST00000310924	ENSG00000167291	TBC1D16	TRUE	TRUE
chr17	79949837	G	T	ENST00000310924	ENSG00000167291	TBC1D16	TRUE	TRUE
chr17	79949866	C	A	ENST00000310924	ENSG00000167291	TBC1D16	TRUE	FALSE
chr17	79949866	C	G	ENST00000310924	ENSG00000167291	TBC1D16	TRUE	FALSE
chr17	79949866	C	T	ENST00000310924	ENSG00000167291	TBC1D16	TRUE	FALSE
chr17	79949867	T	A	ENST00000310924	ENSG00000167291	TBC1D16	TRUE	FALSE
chr17	79949867	T	C	ENST00000310924	ENSG00000167291	TBC1D16	TRUE	FALSE
chr17	79949867	T	G	ENST00000310924	ENSG00000167291	TBC1D16	TRUE	FALSE
chr17	79950409	A	C	ENST00000310924	ENSG00000167291	TBC1D16	TRUE	FALSE
chr17	79950409	A	G	ENST00000310924	ENSG00000167291	TBC1D16	TRUE	FALSE
chr17	79950409	A	T	ENST00000310924	ENSG00000167291	TBC1D16	TRUE	FALSE
chr17	79950410	C	A	ENST00000310924	ENSG00000167291	TBC1D16	TRUE	FALSE
chr17	79950410	C	G	ENST00000310924	ENSG00000167291	TBC1D16	TRUE	FALSE
chr17	79950410	C	T	ENST00000310924	ENSG00000167291	TBC1D16	TRUE	FALSE
chr17	79950413	T	A	ENST00000310924	ENSG00000167291	TBC1D16	TRUE	TRUE
chr17	79950422	T	A	ENST00000310924	ENSG00000167291	TBC1D16	TRUE	TRUE
chr17	79950423	G	C	ENST00000310924	ENSG00000167291	TBC1D16	TRUE	TRUE
chr17	79950423	G	T	ENST00000310924	ENSG00000167291	TBC1D16	TRUE	TRUE
chr17	79950428	C	A	ENST00000310924	ENSG00000167291	TBC1D16	TRUE	TRUE
chr17	79950431	C	A	ENST00000310924	ENSG00000167291	TBC1D16	TRUE	TRUE
chr17	79950434	C	A	ENST00000310924	ENSG00000167291	TBC1D16	TRUE	TRUE
chr17	79950440	G	A	ENST00000310924	ENSG00000167291	TBC1D16	TRUE	TRUE
chr17	79950449	C	A	ENST00000310924	ENSG00000167291	TBC1D16	TRUE	TRUE
chr17	79950465	C	T	ENST00000310924	ENSG00000167291	TBC1D16	TRUE	TRUE
chr17	79950466	C	T	ENST00000310924	ENSG00000167291	TBC1D16	TRUE	TRUE
chr17	79950488	T	A	ENST00000310924	ENSG00000167291	TBC1D16	TRUE	TRUE
chr17	79950489	G	C	ENST00000310924	ENSG00000167291	TBC1D16	TRUE	TRUE
chr17	79950489	G	T	ENST00000310924	ENSG00000167291	TBC1D16	TRUE	TRUE
chr17	79950500	C	A	ENST00000310924	ENSG00000167291	TBC1D16	TRUE	TRUE
chr17	79950503	C	A	ENST00000310924	ENSG00000167291	TBC1D16	TRUE	TRUE
chr17	79950515	C	A	ENST00000310924	ENSG00000167291	TBC1D16	TRUE	TRUE
chr17	79950530	T	A	ENST00000310924	ENSG00000167291	TBC1D16	TRUE	TRUE
chr17	79950551	G	A	ENST00000310924	ENSG00000167291	TBC1D16	TRUE	TRUE
chr17	79950555	G	T	ENST00000310924	ENSG00000167291	TBC1D16	TRUE	TRUE
chr17	79950563	T	A	ENST00000310924	ENSG00000167291	TBC1D16	TRUE	TRUE
chr17	79950578	G	A	ENST00000310924	ENSG00000167291	TBC1D16	TRUE	TRUE
chr17	79950579	C	A	ENST00000310924	ENSG00000167291	TBC1D16	TRUE	FALSE
chr17	79950579	C	G	ENST00000310924	ENSG00000167291	TBC1D16	TRUE	FALSE
chr17	79950579	C	T	ENST00000310924	ENSG00000167291	TBC1D16	TRUE	FALSE
chr17	79950580	T	A	ENST00000310924	ENSG00000167291	TBC1D16	TRUE	FALSE
chr17	79950580	T	C	ENST00000310924	ENSG00000167291	TBC1D16	TRUE	FALSE
chr17	79950580	T	G	ENST00000310924	ENSG00000167291	TBC1D16	TRUE	FALSE
chr17	79951448	A	C	ENST00000310924	ENSG00000167291	TBC1D16	TRUE	FALSE
chr17	79951448	A	G	ENST00000310924	ENSG00000167291	TBC1D16	TRUE	FALSE
chr17	79951448	A	T	ENST00000310924	ENSG00000167291	TBC1D16	TRUE	FALSE
chr17	79951449	C	A	ENST00000310924	ENSG00000167291	TBC1D16	TRUE	FALSE
chr17	79951449	C	G	ENST00000310924	ENSG00000167291	TBC1D16	TRUE	FALSE
chr17	79951449	C	T	ENST00000310924	ENSG00000167291	TBC1D16	TRUE	FALSE
chr17	79951452	G	A	ENST00000310924	ENSG00000167291	TBC1D16	TRUE	TRUE
chr17	79951458	T	A	ENST00000310924	ENSG00000167291	TBC1D16	TRUE	TRUE
chr17	79951464	G	A	ENST00000310924	ENSG00000167291	TBC1D16	TRUE	TRUE
chr17	79951470	C	A	ENST00000310924	ENSG00000167291	TBC1D16	TRUE	TRUE
chr17	79951474	G	T	ENST00000310924	ENSG00000167291	TBC1D16	TRUE	TRUE
chr17	79951477	G	C	ENST00000310924	ENSG00000167291	TBC1D16	TRUE	TRUE
chr17	79951477	G	T	ENST00000310924	ENSG00000167291	TBC1D16	TRUE	TRUE
chr17	79951482	T	A	ENST00000310924	ENSG00000167291	TBC1D16	TRUE	TRUE
chr17	79951483	C	T	ENST00000310924	ENSG00000167291	TBC1D16	TRUE	TRUE
chr17	79951484	C	T	ENST00000310924	ENSG00000167291	TBC1D16	TRUE	TRUE
chr17	79951488	G	A	ENST00000310924	ENSG00000167291	TBC1D16	TRUE	TRUE
chr17	79951491	G	A	ENST00000310924	ENSG00000167291	TBC1D16	TRUE	TRUE
chr17	79951509	T	A	ENST00000310924	ENSG00000167291	TBC1D16	TRUE	TRUE
chr17	79951542	T	A	ENST00000310924	ENSG00000167291	TBC1D16	TRUE	TRUE
chr17	79951543	G	C	ENST00000310924	ENSG00000167291	TBC1D16	TRUE	TRUE
chr17	79951543	G	T	ENST00000310924	ENSG00000167291	TBC1D16	TRUE	TRUE
chr17	79951548	G	A	ENST00000310924	ENSG00000167291	TBC1D16	TRUE	TRUE
chr17	79951554	C	A	ENST00000310924	ENSG00000167291	TBC1D16	TRUE	TRUE
chr17	79951557	G	A	ENST00000310924	ENSG00000167291	TBC1D16	TRUE	TRUE
chr17	79951575	G	A	ENST00000310924	ENSG00000167291	TBC1D16	TRUE	TRUE
chr17	79951585	G	T	ENST00000310924	ENSG00000167291	TBC1D16	TRUE	TRUE
chr17	79951593	C	A	ENST00000310924	ENSG00000167291	TBC1D16	TRUE	TRUE
chr17	79951598	C	A	ENST00000310924	ENSG00000167291	TBC1D16	TRUE	FALSE
chr17	79951598	C	G	ENST00000310924	ENSG00000167291	TBC1D16	TRUE	FALSE
chr17	79951598	C	T	ENST00000310924	ENSG00000167291	TBC1D16	TRUE	FALSE
chr17	79951599	T	A	ENST00000310924	ENSG00000167291	TBC1D16	TRUE	FALSE
chr17	79951599	T	C	ENST00000310924	ENSG00000167291	TBC1D16	TRUE	FALSE
chr17	79951599	T	G	ENST00000310924	ENSG00000167291	TBC1D16	TRUE	FALSE
chr17	79952655	A	C	ENST00000310924	ENSG00000167291	TBC1D16	TRUE	FALSE
chr17	79952655	A	G	ENST00000310924	ENSG00000167291	TBC1D16	FALSE	FALSE
chr17	79952655	A	T	ENST00000310924	ENSG00000167291	TBC1D16	TRUE	FALSE
chr17	79952656	C	A	ENST00000310924	ENSG00000167291	TBC1D16	TRUE	FALSE
chr17	79952656	C	G	ENST00000310924	ENSG00000167291	TBC1D16	TRUE	FALSE
chr17	79952656	C	T	ENST00000310924	ENSG00000167291	TBC1D16	TRUE	FALSE
chr17	79952710	G	T	ENST00000310924	ENSG00000167291	TBC1D16	TRUE	TRUE
chr17	79952718	G	A	ENST00000310924	ENSG00000167291	TBC1D16	TRUE	TRUE
chr17	79952721	C	A	ENST00000310924	ENSG00000167291	TBC1D16	TRUE	TRUE
chr17	79952728	G	T	ENST00000310924	ENSG00000167291	TBC1D16	TRUE	TRUE
chr17	79952739	G	A	ENST00000310924	ENSG00000167291	TBC1D16	TRUE	TRUE
chr17	79952745	C	A	ENST00000310924	ENSG00000167291	TBC1D16	TRUE	TRUE
chr17	79952749	C	T	ENST00000310924	ENSG00000167291	TBC1D16	TRUE	TRUE
chr17	79952750	C	T	ENST00000310924	ENSG00000167291	TBC1D16	TRUE	TRUE
chr17	79952763	G	A	ENST00000310924	ENSG00000167291	TBC1D16	TRUE	TRUE
chr17	79952819	C	A	ENST00000310924	ENSG00000167291	TBC1D16	TRUE	FALSE
chr17	79952819	C	G	ENST00000310924	ENSG00000167291	TBC1D16	TRUE	FALSE
chr17	79952819	C	T	ENST00000310924	ENSG00000167291	TBC1D16	TRUE	FALSE
chr17	79952820	T	A	ENST00000310924	ENSG00000167291	TBC1D16	TRUE	FALSE
chr17	79952820	T	C	ENST00000310924	ENSG00000167291	TBC1D16	TRUE	FALSE
chr17	79952820	T	G	ENST00000310924	ENSG00000167291	TBC1D16	TRUE	FALSE
chr17	80010158	A	C	ENST00000310924	ENSG00000167291	TBC1D16	TRUE	FALSE
chr17	80010158	A	G	ENST00000310924	ENSG00000167291	TBC1D16	FALSE	FALSE
chr17	80010158	A	T	ENST00000310924	ENSG00000167291	TBC1D16	TRUE	FALSE
chr17	80010159	C	A	ENST00000310924	ENSG00000167291	TBC1D16	TRUE	FALSE
chr17	80010159	C	G	ENST00000310924	ENSG00000167291	TBC1D16	TRUE	FALSE
chr17	80010159	C	T	ENST00000310924	ENSG00000167291	TBC1D16	TRUE	FALSE
chr17	80010173	C	A	ENST00000310924	ENSG00000167291	TBC1D16	TRUE	TRUE
chr17	80010197	C	A	ENST00000310924	ENSG00000167291	TBC1D16	TRUE	TRUE
chr17	80010220	G	T	ENST00000310924	ENSG00000167291	TBC1D16	TRUE	TRUE
chr17	80010225	G	T	ENST00000310924	ENSG00000167291	TBC1D16	TRUE	TRUE
chr17	80010235	G	T	ENST00000310924	ENSG00000167291	TBC1D16	TRUE	TRUE
chr17	80010250	G	C	ENST00000310924	ENSG00000167291	TBC1D16	TRUE	TRUE
chr17	80010250	G	T	ENST00000310924	ENSG00000167291	TBC1D16	TRUE	TRUE
chr17	80010256	G	C	ENST00000310924	ENSG00000167291	TBC1D16	TRUE	TRUE
chr17	80010256	G	T	ENST00000310924	ENSG00000167291	TBC1D16	TRUE	TRUE
chr17	80010275	T	A	ENST00000310924	ENSG00000167291	TBC1D16	TRUE	TRUE
chr17	80010287	C	A	ENST00000310924	ENSG00000167291	TBC1D16	TRUE	TRUE
chr17	80010292	G	C	ENST00000310924	ENSG00000167291	TBC1D16	TRUE	TRUE
chr17	80010292	G	T	ENST00000310924	ENSG00000167291	TBC1D16	TRUE	TRUE
chr17	80010299	C	A	ENST00000310924	ENSG00000167291	TBC1D16	TRUE	TRUE
chr17	80010301	A	T	ENST00000310924	ENSG00000167291	TBC1D16	TRUE	TRUE
chr17	80010314	C	A	ENST00000310924	ENSG00000167291	TBC1D16	TRUE	TRUE
chr17	80010317	C	A	ENST00000310924	ENSG00000167291	TBC1D16	TRUE	TRUE
chr17	80010326	C	A	ENST00000310924	ENSG00000167291	TBC1D16	TRUE	TRUE
chr17	80010338	C	A	ENST00000310924	ENSG00000167291	TBC1D16	TRUE	TRUE
chr17	80010347	C	A	ENST00000310924	ENSG00000167291	TBC1D16	TRUE	TRUE
chr17	80010350	C	A	ENST00000310924	ENSG00000167291	TBC1D16	TRUE	TRUE
chr17	80010362	G	A	ENST00000310924	ENSG00000167291	TBC1D16	TRUE	TRUE
chr17	80010376	G	T	ENST00000310924	ENSG00000167291	TBC1D16	TRUE	TRUE
chr17	80010379	A	T	ENST00000310924	ENSG00000167291	TBC1D16	TRUE	TRUE
chr17	80010396	G	T	ENST00000310924	ENSG00000167291	TBC1D16	TRUE	TRUE
chr17	80010407	G	A	ENST00000310924	ENSG00000167291	TBC1D16	TRUE	TRUE
chr17	80010409	G	T	ENST00000310924	ENSG00000167291	TBC1D16	TRUE	TRUE
chr17	80010419	G	A	ENST00000310924	ENSG00000167291	TBC1D16	TRUE	TRUE
chr17	80010436	A	T	ENST00000310924	ENSG00000167291	TBC1D16	TRUE	TRUE
chr17	80010443	G	A	ENST00000310924	ENSG00000167291	TBC1D16	TRUE	TRUE
chr17	80010452	T	A	ENST00000310924	ENSG00000167291	TBC1D16	TRUE	TRUE
chr17	80010455	C	A	ENST00000310924	ENSG00000167291	TBC1D16	TRUE	TRUE
chr17	80010458	C	A	ENST00000310924	ENSG00000167291	TBC1D16	TRUE	TRUE
chr17	80010464	C	A	ENST00000310924	ENSG00000167291	TBC1D16	TRUE	TRUE
chr17	80010503	G	A	ENST00000310924	ENSG00000167291	TBC1D16	TRUE	TRUE
chr17	80010524	C	A	ENST00000310924	ENSG00000167291	TBC1D16	TRUE	TRUE
chr17	80010530	T	A	ENST00000310924	ENSG00000167291	TBC1D16	TRUE	TRUE
chr17	80010554	C	A	ENST00000310924	ENSG00000167291	TBC1D16	TRUE	TRUE
chr17	80010569	G	A	ENST00000310924	ENSG00000167291	TBC1D16	TRUE	TRUE
chr17	80010581	C	A	ENST00000310924	ENSG00000167291	TBC1D16	TRUE	TRUE
chr17	80010583	G	C	ENST00000310924	ENSG00000167291	TBC1D16	TRUE	TRUE
chr17	80010583	G	T	ENST00000310924	ENSG00000167291	TBC1D16	TRUE	TRUE
chr17	80010620	T	A	ENST00000310924	ENSG00000167291	TBC1D16	TRUE	TRUE
chr17	80010638	C	A	ENST00000310924	ENSG00000167291	TBC1D16	TRUE	TRUE
chr17	80010648	G	C	ENST00000310924	ENSG00000167291	TBC1D16	TRUE	TRUE
chr17	80010648	G	T	ENST00000310924	ENSG00000167291	TBC1D16	TRUE	TRUE
chr17	80010662	C	A	ENST00000310924	ENSG00000167291	TBC1D16	TRUE	TRUE
chr17	80010665	C	A	ENST00000310924	ENSG00000167291	TBC1D16	TRUE	TRUE
chr17	80010671	G	A	ENST00000310924	ENSG00000167291	TBC1D16	TRUE	TRUE
chr17	80010677	G	A	ENST00000310924	ENSG00000167291	TBC1D16	TRUE	TRUE
chr17	80010696	C	T	ENST00000310924	ENSG00000167291	TBC1D16	TRUE	TRUE
chr17	80010697	C	T	ENST00000310924	ENSG00000167291	TBC1D16	TRUE	TRUE
chr17	80010719	C	A	ENST00000310924	ENSG00000167291	TBC1D16	TRUE	TRUE
chr17	80010728	C	A	ENST00000310924	ENSG00000167291	TBC1D16	TRUE	TRUE
chr17	80010734	T	A	ENST00000310924	ENSG00000167291	TBC1D16	TRUE	TRUE
chr17	80010737	C	A	ENST00000310924	ENSG00000167291	TBC1D16	TRUE	TRUE
chr17	80010741	G	C	ENST00000310924	ENSG00000167291	TBC1D16	TRUE	TRUE
chr17	80010741	G	T	ENST00000310924	ENSG00000167291	TBC1D16	TRUE	TRUE
chr17	80010745	A	T	ENST00000310924	ENSG00000167291	TBC1D16	TRUE	TRUE
chr17	80010747	G	T	ENST00000310924	ENSG00000167291	TBC1D16	TRUE	TRUE
chr17	80010753	G	C	ENST00000310924	ENSG00000167291	TBC1D16	TRUE	TRUE
chr17	80010753	G	T	ENST00000310924	ENSG00000167291	TBC1D16	TRUE	TRUE
chr17	80010758	C	A	ENST00000310924	ENSG00000167291	TBC1D16	TRUE	FALSE
chr17	80010758	C	G	ENST00000310924	ENSG00000167291	TBC1D16	TRUE	FALSE
chr17	80010758	C	T	ENST00000310924	ENSG00000167291	TBC1D16	TRUE	FALSE
chr17	80010759	T	A	ENST00000310924	ENSG00000167291	TBC1D16	TRUE	FALSE
chr17	80010759	T	C	ENST00000310924	ENSG00000167291	TBC1D16	TRUE	FALSE
chr17	80010759	T	G	ENST00000310924	ENSG00000167291	TBC1D16	TRUE	FALSE
chr17	80013365	A	C	ENST00000310924	ENSG00000167291	TBC1D16	TRUE	FALSE
chr17	80013365	A	G	ENST00000310924	ENSG00000167291	TBC1D16	TRUE	FALSE
chr17	80013365	A	T	ENST00000310924	ENSG00000167291	TBC1D16	TRUE	FALSE
chr17	80013366	C	A	ENST00000310924	ENSG00000167291	TBC1D16	TRUE	FALSE
chr17	80013366	C	G	ENST00000310924	ENSG00000167291	TBC1D16	TRUE	FALSE
chr17	80013366	C	T	ENST00000310924	ENSG00000167291	TBC1D16	TRUE	FALSE
chr17	80013379	C	A	ENST00000310924	ENSG00000167291	TBC1D16	TRUE	TRUE
chr17	80013391	G	A	ENST00000310924	ENSG00000167291	TBC1D16	TRUE	TRUE
chr17	80013400	C	A	ENST00000310924	ENSG00000167291	TBC1D16	TRUE	TRUE
chr17	80013413	G	T	ENST00000310924	ENSG00000167291	TBC1D16	TRUE	TRUE
chr17	80013427	T	A	ENST00000310924	ENSG00000167291	TBC1D16	TRUE	TRUE
chr17	80013431	G	C	ENST00000310924	ENSG00000167291	TBC1D16	TRUE	TRUE
chr17	80013431	G	T	ENST00000310924	ENSG00000167291	TBC1D16	TRUE	TRUE
chr17	80013442	C	A	ENST00000310924	ENSG00000167291	TBC1D16	TRUE	TRUE
chr17	80013445	C	A	ENST00000310924	ENSG00000167291	TBC1D16	TRUE	TRUE
chr17	80013504	G	T	ENST00000310924	ENSG00000167291	TBC1D16	FALSE	FALSE
chr17	80013511	T	A	ENST00000310924	ENSG00000167291	TBC1D16	FALSE	FALSE
chr17	80013610	C	A	ENST00000310924	ENSG00000167291	TBC1D16	TRUE	FALSE
chr17	80013610	C	G	ENST00000310924	ENSG00000167291	TBC1D16	TRUE	FALSE
chr17	80013610	C	T	ENST00000310924	ENSG00000167291	TBC1D16	TRUE	FALSE
chr17	80013611	T	A	ENST00000310924	ENSG00000167291	TBC1D16	TRUE	FALSE
chr17	80013611	T	C	ENST00000310924	ENSG00000167291	TBC1D16	TRUE	FALSE
chr17	80013611	T	G	ENST00000310924	ENSG00000167291	TBC1D16	TRUE	FALSE
chr17	80035793	A	C	ENST00000310924	ENSG00000167291	TBC1D16	FALSE	FALSE
chr17	80035793	A	G	ENST00000310924	ENSG00000167291	TBC1D16	FALSE	FALSE
chr17	80035793	A	T	ENST00000310924	ENSG00000167291	TBC1D16	FALSE	FALSE
chr17	80035794	C	A	ENST00000310924	ENSG00000167291	TBC1D16	FALSE	FALSE
chr17	80035794	C	G	ENST00000310924	ENSG00000167291	TBC1D16	FALSE	FALSE
chr17	80035794	C	T	ENST00000310924	ENSG00000167291	TBC1D16	FALSE	FALSE
chr17	80036669	G	T	ENST00000397545	ENSG00000141519	CCDC40	FALSE	FALSE
chr17	80036692	G	A	ENST00000397545	ENSG00000141519	CCDC40	TRUE	FALSE
chr17	80036692	G	C	ENST00000397545	ENSG00000141519	CCDC40	TRUE	FALSE
chr17	80036692	G	T	ENST00000397545	ENSG00000141519	CCDC40	TRUE	FALSE
chr17	80036693	T	A	ENST00000397545	ENSG00000141519	CCDC40	TRUE	FALSE
chr17	80036693	T	C	ENST00000397545	ENSG00000141519	CCDC40	TRUE	FALSE
chr17	80036693	T	G	ENST00000397545	ENSG00000141519	CCDC40	TRUE	FALSE
chr17	80038121	A	C	ENST00000397545	ENSG00000141519	CCDC40	FALSE	FALSE
chr17	80038121	A	G	ENST00000397545	ENSG00000141519	CCDC40	FALSE	FALSE
chr17	80038121	A	T	ENST00000397545	ENSG00000141519	CCDC40	FALSE	FALSE
chr17	80038122	G	A	ENST00000397545	ENSG00000141519	CCDC40	FALSE	FALSE
chr17	80038122	G	C	ENST00000397545	ENSG00000141519	CCDC40	FALSE	FALSE
chr17	80038122	G	T	ENST00000397545	ENSG00000141519	CCDC40	FALSE	FALSE
chr17	80038133	G	T	ENST00000397545	ENSG00000141519	CCDC40	FALSE	FALSE
chr17	80038139	G	T	ENST00000397545	ENSG00000141519	CCDC40	FALSE	FALSE
chr17	80038143	C	A	ENST00000397545	ENSG00000141519	CCDC40	FALSE	FALSE
chr17	80038151	G	T	ENST00000397545	ENSG00000141519	CCDC40	TRUE	FALSE
chr17	80038154	G	T	ENST00000397545	ENSG00000141519	CCDC40	TRUE	FALSE
chr17	80038157	G	T	ENST00000397545	ENSG00000141519	CCDC40	TRUE	FALSE
chr17	80038160	A	T	ENST00000397545	ENSG00000141519	CCDC40	TRUE	FALSE
chr17	80038163	G	T	ENST00000397545	ENSG00000141519	CCDC40	TRUE	FALSE
chr17	80038175	G	T	ENST00000397545	ENSG00000141519	CCDC40	TRUE	TRUE
chr17	80038187	G	A	ENST00000397545	ENSG00000141519	CCDC40	FALSE	FALSE
chr17	80038187	G	C	ENST00000397545	ENSG00000141519	CCDC40	FALSE	FALSE
chr17	80038187	G	T	ENST00000397545	ENSG00000141519	CCDC40	FALSE	FALSE
chr17	80038188	T	A	ENST00000397545	ENSG00000141519	CCDC40	FALSE	FALSE
chr17	80038188	T	C	ENST00000397545	ENSG00000141519	CCDC40	FALSE	FALSE
chr17	80038188	T	G	ENST00000397545	ENSG00000141519	CCDC40	FALSE	FALSE
chr17	80039810	A	C	ENST00000397545	ENSG00000141519	CCDC40	TRUE	FALSE
chr17	80039810	A	G	ENST00000397545	ENSG00000141519	CCDC40	TRUE	FALSE
chr17	80039810	A	T	ENST00000397545	ENSG00000141519	CCDC40	TRUE	FALSE
chr17	80039811	G	A	ENST00000397545	ENSG00000141519	CCDC40	TRUE	FALSE
chr17	80039811	G	C	ENST00000397545	ENSG00000141519	CCDC40	TRUE	FALSE
chr17	80039811	G	T	ENST00000397545	ENSG00000141519	CCDC40	TRUE	FALSE
chr17	80039816	C	A	ENST00000397545	ENSG00000141519	CCDC40	TRUE	TRUE
chr17	80039816	C	G	ENST00000397545	ENSG00000141519	CCDC40	TRUE	TRUE
chr17	80039824	G	T	ENST00000397545	ENSG00000141519	CCDC40	TRUE	TRUE
chr17	80039827	A	T	ENST00000397545	ENSG00000141519	CCDC40	TRUE	TRUE
chr17	80039839	C	T	ENST00000397545	ENSG00000141519	CCDC40	TRUE	TRUE
chr17	80039842	A	T	ENST00000397545	ENSG00000141519	CCDC40	TRUE	TRUE
chr17	80039848	G	T	ENST00000397545	ENSG00000141519	CCDC40	TRUE	TRUE
chr17	80039851	G	T	ENST00000397545	ENSG00000141519	CCDC40	TRUE	TRUE
chr17	80039869	G	T	ENST00000397545	ENSG00000141519	CCDC40	TRUE	TRUE
chr17	80039878	G	T	ENST00000397545	ENSG00000141519	CCDC40	TRUE	TRUE
chr17	80039881	G	T	ENST00000397545	ENSG00000141519	CCDC40	TRUE	TRUE
chr17	80039893	C	T	ENST00000397545	ENSG00000141519	CCDC40	TRUE	TRUE
chr17	80039899	G	T	ENST00000397545	ENSG00000141519	CCDC40	TRUE	TRUE
chr17	80039911	G	T	ENST00000397545	ENSG00000141519	CCDC40	TRUE	TRUE
chr17	80039914	G	T	ENST00000397545	ENSG00000141519	CCDC40	TRUE	TRUE
chr17	80039920	G	T	ENST00000397545	ENSG00000141519	CCDC40	TRUE	TRUE
chr17	80039926	G	T	ENST00000397545	ENSG00000141519	CCDC40	TRUE	TRUE
chr17	80039932	G	T	ENST00000397545	ENSG00000141519	CCDC40	TRUE	TRUE
chr17	80039938	G	T	ENST00000397545	ENSG00000141519	CCDC40	TRUE	TRUE
chr17	80039950	G	T	ENST00000397545	ENSG00000141519	CCDC40	TRUE	TRUE
chr17	80039956	G	T	ENST00000397545	ENSG00000141519	CCDC40	TRUE	TRUE
chr17	80039959	G	T	ENST00000397545	ENSG00000141519	CCDC40	TRUE	TRUE
chr17	80039962	G	T	ENST00000397545	ENSG00000141519	CCDC40	TRUE	TRUE
chr17	80039976	T	A	ENST00000397545	ENSG00000141519	CCDC40	TRUE	TRUE
chr17	80039976	T	G	ENST00000397545	ENSG00000141519	CCDC40	TRUE	TRUE
chr17	80039977	G	T	ENST00000397545	ENSG00000141519	CCDC40	TRUE	TRUE
chr17	80039986	G	T	ENST00000397545	ENSG00000141519	CCDC40	TRUE	TRUE
chr17	80039992	G	T	ENST00000397545	ENSG00000141519	CCDC40	TRUE	TRUE
chr17	80039995	G	T	ENST00000397545	ENSG00000141519	CCDC40	TRUE	TRUE
chr17	80039998	G	T	ENST00000397545	ENSG00000141519	CCDC40	TRUE	TRUE
chr17	80040003	T	A	ENST00000397545	ENSG00000141519	CCDC40	TRUE	TRUE
chr17	80040003	T	G	ENST00000397545	ENSG00000141519	CCDC40	TRUE	TRUE
chr17	80040006	C	A	ENST00000397545	ENSG00000141519	CCDC40	TRUE	TRUE
chr17	80040006	C	G	ENST00000397545	ENSG00000141519	CCDC40	TRUE	TRUE
chr17	80040009	T	A	ENST00000397545	ENSG00000141519	CCDC40	TRUE	TRUE
chr17	80040009	T	G	ENST00000397545	ENSG00000141519	CCDC40	TRUE	TRUE
chr17	80040013	G	T	ENST00000397545	ENSG00000141519	CCDC40	TRUE	TRUE
chr17	80040020	C	A	ENST00000397545	ENSG00000141519	CCDC40	TRUE	TRUE
chr17	80040020	C	G	ENST00000397545	ENSG00000141519	CCDC40	TRUE	TRUE
chr17	80040028	G	T	ENST00000397545	ENSG00000141519	CCDC40	TRUE	TRUE
chr17	80040034	C	T	ENST00000397545	ENSG00000141519	CCDC40	TRUE	TRUE
chr17	80040060	C	A	ENST00000397545	ENSG00000141519	CCDC40	TRUE	TRUE
chr17	80040060	C	G	ENST00000397545	ENSG00000141519	CCDC40	TRUE	TRUE
chr17	80040066	T	A	ENST00000397545	ENSG00000141519	CCDC40	TRUE	TRUE
chr17	80040066	T	G	ENST00000397545	ENSG00000141519	CCDC40	TRUE	TRUE
chr17	80040079	C	T	ENST00000397545	ENSG00000141519	CCDC40	TRUE	TRUE
chr17	80040082	G	T	ENST00000397545	ENSG00000141519	CCDC40	TRUE	TRUE
chr17	80040091	G	T	ENST00000397545	ENSG00000141519	CCDC40	TRUE	TRUE
chr17	80040094	G	T	ENST00000397545	ENSG00000141519	CCDC40	TRUE	TRUE
chr17	80040097	G	T	ENST00000397545	ENSG00000141519	CCDC40	TRUE	TRUE
chr17	80040105	C	A	ENST00000397545	ENSG00000141519	CCDC40	TRUE	TRUE
chr17	80040105	C	G	ENST00000397545	ENSG00000141519	CCDC40	TRUE	TRUE
chr17	80040121	G	T	ENST00000397545	ENSG00000141519	CCDC40	TRUE	TRUE
chr17	80040133	C	T	ENST00000397545	ENSG00000141519	CCDC40	TRUE	TRUE
chr17	80040142	C	T	ENST00000397545	ENSG00000141519	CCDC40	TRUE	TRUE
chr17	80040145	C	T	ENST00000397545	ENSG00000141519	CCDC40	TRUE	TRUE
chr17	80040148	G	T	ENST00000397545	ENSG00000141519	CCDC40	TRUE	TRUE
chr17	80040166	G	T	ENST00000397545	ENSG00000141519	CCDC40	TRUE	TRUE
chr17	80040172	A	T	ENST00000397545	ENSG00000141519	CCDC40	TRUE	TRUE
chr17	80040175	G	T	ENST00000397545	ENSG00000141519	CCDC40	TRUE	TRUE
chr17	80040196	G	T	ENST00000397545	ENSG00000141519	CCDC40	TRUE	TRUE
chr17	80040208	G	T	ENST00000397545	ENSG00000141519	CCDC40	TRUE	TRUE
chr17	80040215	T	A	ENST00000397545	ENSG00000141519	CCDC40	TRUE	TRUE
chr17	80040215	T	G	ENST00000397545	ENSG00000141519	CCDC40	TRUE	TRUE
chr17	80040224	C	A	ENST00000397545	ENSG00000141519	CCDC40	TRUE	TRUE
chr17	80040226	G	T	ENST00000397545	ENSG00000141519	CCDC40	TRUE	TRUE
chr17	80040229	C	T	ENST00000397545	ENSG00000141519	CCDC40	TRUE	TRUE
chr17	80040238	C	T	ENST00000397545	ENSG00000141519	CCDC40	TRUE	TRUE
chr17	80040265	A	T	ENST00000397545	ENSG00000141519	CCDC40	TRUE	TRUE
chr17	80040269	T	A	ENST00000397545	ENSG00000141519	CCDC40	TRUE	TRUE
chr17	80040271	G	A	ENST00000397545	ENSG00000141519	CCDC40	TRUE	FALSE
chr17	80040271	G	C	ENST00000397545	ENSG00000141519	CCDC40	TRUE	FALSE
chr17	80040271	G	T	ENST00000397545	ENSG00000141519	CCDC40	TRUE	FALSE
chr17	80040272	T	A	ENST00000397545	ENSG00000141519	CCDC40	TRUE	FALSE
chr17	80040272	T	C	ENST00000397545	ENSG00000141519	CCDC40	TRUE	FALSE
chr17	80040272	T	G	ENST00000397545	ENSG00000141519	CCDC40	TRUE	FALSE
chr17	80047277	A	C	ENST00000397545	ENSG00000141519	CCDC40	TRUE	FALSE
chr17	80047277	A	G	ENST00000397545	ENSG00000141519	CCDC40	TRUE	FALSE
chr17	80047277	A	T	ENST00000397545	ENSG00000141519	CCDC40	TRUE	FALSE
chr17	80047278	G	A	ENST00000397545	ENSG00000141519	CCDC40	TRUE	FALSE
chr17	80047278	G	C	ENST00000397545	ENSG00000141519	CCDC40	TRUE	FALSE
chr17	80047278	G	T	ENST00000397545	ENSG00000141519	CCDC40	TRUE	FALSE
chr17	80047282	G	T	ENST00000397545	ENSG00000141519	CCDC40	TRUE	TRUE
chr17	80047291	G	T	ENST00000397545	ENSG00000141519	CCDC40	TRUE	TRUE
chr17	80047294	G	T	ENST00000397545	ENSG00000141519	CCDC40	TRUE	TRUE
chr17	80047300	C	T	ENST00000397545	ENSG00000141519	CCDC40	TRUE	TRUE
chr17	80047306	C	T	ENST00000397545	ENSG00000141519	CCDC40	TRUE	TRUE
chr17	80047327	C	T	ENST00000397545	ENSG00000141519	CCDC40	TRUE	TRUE
chr17	80047363	G	T	ENST00000397545	ENSG00000141519	CCDC40	TRUE	TRUE
chr17	80047370	C	A	ENST00000397545	ENSG00000141519	CCDC40	TRUE	TRUE
chr17	80047370	C	G	ENST00000397545	ENSG00000141519	CCDC40	TRUE	TRUE
chr17	80047378	G	T	ENST00000397545	ENSG00000141519	CCDC40	TRUE	TRUE
chr17	80047381	G	T	ENST00000397545	ENSG00000141519	CCDC40	TRUE	TRUE
chr17	80047391	C	A	ENST00000397545	ENSG00000141519	CCDC40	TRUE	TRUE
chr17	80047393	C	T	ENST00000397545	ENSG00000141519	CCDC40	TRUE	TRUE
chr17	80047396	G	T	ENST00000397545	ENSG00000141519	CCDC40	TRUE	TRUE
chr17	80047403	G	A	ENST00000397545	ENSG00000141519	CCDC40	FALSE	FALSE
chr17	80047403	G	C	ENST00000397545	ENSG00000141519	CCDC40	FALSE	FALSE
chr17	80047403	G	T	ENST00000397545	ENSG00000141519	CCDC40	FALSE	FALSE
chr17	80047404	T	A	ENST00000397545	ENSG00000141519	CCDC40	FALSE	FALSE
chr17	80047404	T	C	ENST00000397545	ENSG00000141519	CCDC40	FALSE	FALSE
chr17	80047404	T	G	ENST00000397545	ENSG00000141519	CCDC40	FALSE	FALSE
chr17	80048581	A	C	ENST00000397545	ENSG00000141519	CCDC40	TRUE	FALSE
chr17	80048581	A	G	ENST00000397545	ENSG00000141519	CCDC40	TRUE	FALSE
chr17	80048581	A	T	ENST00000397545	ENSG00000141519	CCDC40	TRUE	FALSE
chr17	80048582	G	A	ENST00000397545	ENSG00000141519	CCDC40	TRUE	FALSE
chr17	80048582	G	C	ENST00000397545	ENSG00000141519	CCDC40	TRUE	FALSE
chr17	80048582	G	T	ENST00000397545	ENSG00000141519	CCDC40	TRUE	FALSE
chr17	80048618	G	T	ENST00000397545	ENSG00000141519	CCDC40	TRUE	TRUE
chr17	80048621	G	T	ENST00000397545	ENSG00000141519	CCDC40	TRUE	TRUE
chr17	80048639	C	T	ENST00000397545	ENSG00000141519	CCDC40	TRUE	TRUE
chr17	80048645	C	T	ENST00000397545	ENSG00000141519	CCDC40	TRUE	TRUE
chr17	80048651	C	T	ENST00000397545	ENSG00000141519	CCDC40	TRUE	TRUE
chr17	80048654	C	T	ENST00000397545	ENSG00000141519	CCDC40	TRUE	TRUE
chr17	80048666	G	T	ENST00000397545	ENSG00000141519	CCDC40	TRUE	TRUE
chr17	80048669	G	T	ENST00000397545	ENSG00000141519	CCDC40	TRUE	TRUE
chr17	80048684	G	T	ENST00000397545	ENSG00000141519	CCDC40	TRUE	TRUE
chr17	80048687	A	T	ENST00000397545	ENSG00000141519	CCDC40	TRUE	TRUE
chr17	80048693	G	T	ENST00000397545	ENSG00000141519	CCDC40	TRUE	TRUE
chr17	80048699	G	T	ENST00000397545	ENSG00000141519	CCDC40	TRUE	TRUE
chr17	80048711	G	T	ENST00000397545	ENSG00000141519	CCDC40	TRUE	TRUE
chr17	80048714	G	T	ENST00000397545	ENSG00000141519	CCDC40	TRUE	TRUE
chr17	80048720	G	T	ENST00000397545	ENSG00000141519	CCDC40	TRUE	TRUE
chr17	80048726	G	T	ENST00000397545	ENSG00000141519	CCDC40	TRUE	TRUE
chr17	80048735	C	T	ENST00000397545	ENSG00000141519	CCDC40	TRUE	TRUE
chr17	80048748	T	A	ENST00000397545	ENSG00000141519	CCDC40	TRUE	TRUE
chr17	80048762	G	A	ENST00000397545	ENSG00000141519	CCDC40	TRUE	FALSE
chr17	80048762	G	C	ENST00000397545	ENSG00000141519	CCDC40	TRUE	FALSE
chr17	80048762	G	T	ENST00000397545	ENSG00000141519	CCDC40	TRUE	FALSE
chr17	80048763	T	A	ENST00000397545	ENSG00000141519	CCDC40	TRUE	FALSE
chr17	80048763	T	C	ENST00000397545	ENSG00000141519	CCDC40	TRUE	FALSE
chr17	80048763	T	G	ENST00000397545	ENSG00000141519	CCDC40	TRUE	FALSE
chr17	80049904	A	C	ENST00000397545	ENSG00000141519	CCDC40	TRUE	FALSE
chr17	80049904	A	G	ENST00000397545	ENSG00000141519	CCDC40	TRUE	FALSE
chr17	80049904	A	T	ENST00000397545	ENSG00000141519	CCDC40	TRUE	FALSE
chr17	80049905	G	A	ENST00000397545	ENSG00000141519	CCDC40	TRUE	FALSE
chr17	80049905	G	C	ENST00000397545	ENSG00000141519	CCDC40	TRUE	FALSE
chr17	80049905	G	T	ENST00000397545	ENSG00000141519	CCDC40	TRUE	FALSE
chr17	80049918	A	T	ENST00000397545	ENSG00000141519	CCDC40	TRUE	TRUE
chr17	80049924	C	T	ENST00000397545	ENSG00000141519	CCDC40	TRUE	TRUE
chr17	80049936	A	T	ENST00000397545	ENSG00000141519	CCDC40	TRUE	TRUE
chr17	80049944	C	A	ENST00000397545	ENSG00000141519	CCDC40	TRUE	TRUE
chr17	80049944	C	G	ENST00000397545	ENSG00000141519	CCDC40	TRUE	TRUE
chr17	80049951	C	T	ENST00000397545	ENSG00000141519	CCDC40	TRUE	TRUE
chr17	80049954	C	T	ENST00000397545	ENSG00000141519	CCDC40	TRUE	TRUE
chr17	80049960	G	T	ENST00000397545	ENSG00000141519	CCDC40	TRUE	TRUE
chr17	80049963	A	T	ENST00000397545	ENSG00000141519	CCDC40	TRUE	TRUE
chr17	80049967	T	A	ENST00000397545	ENSG00000141519	CCDC40	TRUE	TRUE
chr17	80049969	A	T	ENST00000397545	ENSG00000141519	CCDC40	TRUE	TRUE
chr17	80049981	C	T	ENST00000397545	ENSG00000141519	CCDC40	TRUE	TRUE
chr17	80049984	G	T	ENST00000397545	ENSG00000141519	CCDC40	TRUE	TRUE
chr17	80049990	G	A	ENST00000397545	ENSG00000141519	CCDC40	TRUE	FALSE
chr17	80049990	G	C	ENST00000397545	ENSG00000141519	CCDC40	TRUE	FALSE
chr17	80049990	G	T	ENST00000397545	ENSG00000141519	CCDC40	TRUE	FALSE
chr17	80049991	T	A	ENST00000397545	ENSG00000141519	CCDC40	TRUE	FALSE
chr17	80049991	T	C	ENST00000397545	ENSG00000141519	CCDC40	TRUE	FALSE
chr17	80049991	T	G	ENST00000397545	ENSG00000141519	CCDC40	TRUE	FALSE
chr17	80050062	A	C	ENST00000397545	ENSG00000141519	CCDC40	TRUE	FALSE
chr17	80050062	A	G	ENST00000397545	ENSG00000141519	CCDC40	TRUE	FALSE
chr17	80050062	A	T	ENST00000397545	ENSG00000141519	CCDC40	TRUE	FALSE
chr17	80050063	G	A	ENST00000397545	ENSG00000141519	CCDC40	TRUE	FALSE
chr17	80050063	G	C	ENST00000397545	ENSG00000141519	CCDC40	TRUE	FALSE
chr17	80050063	G	T	ENST00000397545	ENSG00000141519	CCDC40	TRUE	FALSE
chr17	80050076	A	T	ENST00000397545	ENSG00000141519	CCDC40	TRUE	TRUE
chr17	80050079	C	T	ENST00000397545	ENSG00000141519	CCDC40	TRUE	TRUE
chr17	80050085	C	T	ENST00000397545	ENSG00000141519	CCDC40	TRUE	TRUE
chr17	80050091	C	T	ENST00000397545	ENSG00000141519	CCDC40	TRUE	TRUE
chr17	80050097	C	T	ENST00000397545	ENSG00000141519	CCDC40	TRUE	TRUE
chr17	80050100	G	T	ENST00000397545	ENSG00000141519	CCDC40	TRUE	TRUE
chr17	80050120	T	A	ENST00000397545	ENSG00000141519	CCDC40	TRUE	TRUE
chr17	80050120	T	G	ENST00000397545	ENSG00000141519	CCDC40	TRUE	TRUE
chr17	80050121	G	T	ENST00000397545	ENSG00000141519	CCDC40	TRUE	TRUE
chr17	80050127	C	T	ENST00000397545	ENSG00000141519	CCDC40	TRUE	TRUE
chr17	80050130	C	T	ENST00000397545	ENSG00000141519	CCDC40	TRUE	TRUE
chr17	80050148	C	T	ENST00000397545	ENSG00000141519	CCDC40	TRUE	TRUE
chr17	80050151	A	T	ENST00000397545	ENSG00000141519	CCDC40	TRUE	TRUE
chr17	80050160	G	T	ENST00000397545	ENSG00000141519	CCDC40	TRUE	TRUE
chr17	80050163	A	T	ENST00000397545	ENSG00000141519	CCDC40	TRUE	TRUE
chr17	80050191	C	A	ENST00000397545	ENSG00000141519	CCDC40	TRUE	TRUE
chr17	80050196	G	T	ENST00000397545	ENSG00000141519	CCDC40	TRUE	TRUE
chr17	80050205	C	T	ENST00000397545	ENSG00000141519	CCDC40	TRUE	TRUE
chr17	80050208	A	T	ENST00000397545	ENSG00000141519	CCDC40	TRUE	TRUE
chr17	80050211	G	T	ENST00000397545	ENSG00000141519	CCDC40	TRUE	TRUE
chr17	80050214	G	T	ENST00000397545	ENSG00000141519	CCDC40	TRUE	TRUE
chr17	80050217	G	T	ENST00000397545	ENSG00000141519	CCDC40	TRUE	TRUE
chr17	80050223	C	T	ENST00000397545	ENSG00000141519	CCDC40	TRUE	TRUE
chr17	80050243	C	A	ENST00000397545	ENSG00000141519	CCDC40	TRUE	TRUE
chr17	80050243	C	G	ENST00000397545	ENSG00000141519	CCDC40	TRUE	TRUE
chr17	80050247	A	T	ENST00000397545	ENSG00000141519	CCDC40	TRUE	TRUE
chr17	80050255	C	A	ENST00000397545	ENSG00000141519	CCDC40	TRUE	TRUE
chr17	80050268	G	T	ENST00000397545	ENSG00000141519	CCDC40	TRUE	TRUE
chr17	80050271	G	T	ENST00000397545	ENSG00000141519	CCDC40	TRUE	TRUE
chr17	80050277	A	T	ENST00000397545	ENSG00000141519	CCDC40	TRUE	TRUE
chr17	80050280	A	T	ENST00000397545	ENSG00000141519	CCDC40	TRUE	TRUE
chr17	80050284	G	A	ENST00000397545	ENSG00000141519	CCDC40	TRUE	FALSE
chr17	80050284	G	C	ENST00000397545	ENSG00000141519	CCDC40	TRUE	FALSE
chr17	80050284	G	T	ENST00000397545	ENSG00000141519	CCDC40	TRUE	FALSE
chr17	80050285	T	A	ENST00000397545	ENSG00000141519	CCDC40	TRUE	FALSE
chr17	80050285	T	C	ENST00000397545	ENSG00000141519	CCDC40	TRUE	FALSE
chr17	80050285	T	G	ENST00000397545	ENSG00000141519	CCDC40	TRUE	FALSE
chr17	80058492	A	C	ENST00000397545	ENSG00000141519	CCDC40	TRUE	FALSE
chr17	80058492	A	G	ENST00000397545	ENSG00000141519	CCDC40	TRUE	FALSE
chr17	80058492	A	T	ENST00000397545	ENSG00000141519	CCDC40	TRUE	FALSE
chr17	80058493	G	A	ENST00000397545	ENSG00000141519	CCDC40	TRUE	FALSE
chr17	80058493	G	C	ENST00000397545	ENSG00000141519	CCDC40	TRUE	FALSE
chr17	80058493	G	T	ENST00000397545	ENSG00000141519	CCDC40	TRUE	FALSE
chr17	80058494	T	A	ENST00000397545	ENSG00000141519	CCDC40	TRUE	TRUE
chr17	80058505	C	T	ENST00000397545	ENSG00000141519	CCDC40	TRUE	TRUE
chr17	80058511	G	T	ENST00000397545	ENSG00000141519	CCDC40	TRUE	TRUE
chr17	80058517	G	T	ENST00000397545	ENSG00000141519	CCDC40	TRUE	TRUE
chr17	80058524	T	A	ENST00000397545	ENSG00000141519	CCDC40	TRUE	TRUE
chr17	80058543	C	A	ENST00000397545	ENSG00000141519	CCDC40	TRUE	TRUE
chr17	80058543	C	G	ENST00000397545	ENSG00000141519	CCDC40	TRUE	TRUE
chr17	80058547	C	T	ENST00000397545	ENSG00000141519	CCDC40	TRUE	TRUE
chr17	80058559	C	T	ENST00000397545	ENSG00000141519	CCDC40	TRUE	TRUE
chr17	80058592	C	T	ENST00000397545	ENSG00000141519	CCDC40	TRUE	TRUE
chr17	80058601	A	T	ENST00000397545	ENSG00000141519	CCDC40	TRUE	TRUE
chr17	80058604	A	T	ENST00000397545	ENSG00000141519	CCDC40	TRUE	TRUE
chr17	80058610	G	T	ENST00000397545	ENSG00000141519	CCDC40	TRUE	TRUE
chr17	80058616	G	T	ENST00000397545	ENSG00000141519	CCDC40	TRUE	TRUE
chr17	80058631	G	T	ENST00000397545	ENSG00000141519	CCDC40	TRUE	TRUE
chr17	80058637	G	T	ENST00000397545	ENSG00000141519	CCDC40	TRUE	TRUE
chr17	80058640	A	T	ENST00000397545	ENSG00000141519	CCDC40	TRUE	TRUE
chr17	80058643	A	T	ENST00000397545	ENSG00000141519	CCDC40	TRUE	TRUE
chr17	80058646	A	T	ENST00000397545	ENSG00000141519	CCDC40	TRUE	TRUE
chr17	80058649	C	T	ENST00000397545	ENSG00000141519	CCDC40	TRUE	TRUE
chr17	80058652	G	A	ENST00000397545	ENSG00000141519	CCDC40	TRUE	FALSE
chr17	80058652	G	C	ENST00000397545	ENSG00000141519	CCDC40	TRUE	FALSE
chr17	80058652	G	T	ENST00000397545	ENSG00000141519	CCDC40	TRUE	FALSE
chr17	80058653	T	A	ENST00000397545	ENSG00000141519	CCDC40	TRUE	FALSE
chr17	80058653	T	C	ENST00000397545	ENSG00000141519	CCDC40	TRUE	FALSE
chr17	80058653	T	G	ENST00000397545	ENSG00000141519	CCDC40	TRUE	FALSE
chr17	80058856	A	C	ENST00000397545	ENSG00000141519	CCDC40	TRUE	FALSE
chr17	80058856	A	G	ENST00000397545	ENSG00000141519	CCDC40	TRUE	FALSE
chr17	80058856	A	T	ENST00000397545	ENSG00000141519	CCDC40	TRUE	FALSE
chr17	80058857	G	A	ENST00000397545	ENSG00000141519	CCDC40	TRUE	FALSE
chr17	80058857	G	C	ENST00000397545	ENSG00000141519	CCDC40	TRUE	FALSE
chr17	80058857	G	T	ENST00000397545	ENSG00000141519	CCDC40	TRUE	FALSE
chr17	80058866	T	A	ENST00000397545	ENSG00000141519	CCDC40	TRUE	TRUE
chr17	80058866	T	G	ENST00000397545	ENSG00000141519	CCDC40	TRUE	TRUE
chr17	80058873	C	T	ENST00000397545	ENSG00000141519	CCDC40	TRUE	TRUE
chr17	80058885	C	T	ENST00000397545	ENSG00000141519	CCDC40	TRUE	TRUE
chr17	80058891	C	T	ENST00000397545	ENSG00000141519	CCDC40	TRUE	TRUE
chr17	80058894	C	T	ENST00000397545	ENSG00000141519	CCDC40	TRUE	TRUE
chr17	80058900	G	T	ENST00000397545	ENSG00000141519	CCDC40	TRUE	TRUE
chr17	80058903	G	T	ENST00000397545	ENSG00000141519	CCDC40	TRUE	TRUE
chr17	80058921	G	T	ENST00000397545	ENSG00000141519	CCDC40	TRUE	TRUE
chr17	80058927	C	T	ENST00000397545	ENSG00000141519	CCDC40	TRUE	TRUE
chr17	80058932	C	A	ENST00000397545	ENSG00000141519	CCDC40	TRUE	TRUE
chr17	80058932	C	G	ENST00000397545	ENSG00000141519	CCDC40	TRUE	TRUE
chr17	80058934	T	A	ENST00000397545	ENSG00000141519	CCDC40	TRUE	TRUE
chr17	80058939	C	T	ENST00000397545	ENSG00000141519	CCDC40	TRUE	TRUE
chr17	80058945	G	T	ENST00000397545	ENSG00000141519	CCDC40	TRUE	TRUE
chr17	80058961	T	A	ENST00000397545	ENSG00000141519	CCDC40	TRUE	TRUE
chr17	80058961	T	G	ENST00000397545	ENSG00000141519	CCDC40	TRUE	TRUE
chr17	80058966	A	T	ENST00000397545	ENSG00000141519	CCDC40	TRUE	TRUE
chr17	80058978	G	T	ENST00000397545	ENSG00000141519	CCDC40	TRUE	TRUE
chr17	80058981	G	A	ENST00000397545	ENSG00000141519	CCDC40	TRUE	FALSE
chr17	80058981	G	C	ENST00000397545	ENSG00000141519	CCDC40	TRUE	FALSE
chr17	80058981	G	T	ENST00000397545	ENSG00000141519	CCDC40	TRUE	FALSE
chr17	80058982	T	A	ENST00000397545	ENSG00000141519	CCDC40	TRUE	FALSE
chr17	80058982	T	C	ENST00000397545	ENSG00000141519	CCDC40	TRUE	FALSE
chr17	80058982	T	G	ENST00000397545	ENSG00000141519	CCDC40	TRUE	FALSE
chr17	80065483	A	C	ENST00000397545	ENSG00000141519	CCDC40	TRUE	FALSE
chr17	80065483	A	G	ENST00000397545	ENSG00000141519	CCDC40	TRUE	FALSE
chr17	80065483	A	T	ENST00000397545	ENSG00000141519	CCDC40	TRUE	FALSE
chr17	80065484	G	A	ENST00000397545	ENSG00000141519	CCDC40	TRUE	FALSE
chr17	80065484	G	C	ENST00000397545	ENSG00000141519	CCDC40	TRUE	FALSE
chr17	80065484	G	T	ENST00000397545	ENSG00000141519	CCDC40	TRUE	FALSE
chr17	80065490	C	A	ENST00000397545	ENSG00000141519	CCDC40	TRUE	TRUE
chr17	80065494	G	T	ENST00000397545	ENSG00000141519	CCDC40	TRUE	TRUE
chr17	80065515	G	T	ENST00000397545	ENSG00000141519	CCDC40	TRUE	TRUE
chr17	80065518	A	T	ENST00000397545	ENSG00000141519	CCDC40	TRUE	TRUE
chr17	80065533	C	T	ENST00000397545	ENSG00000141519	CCDC40	TRUE	TRUE
chr17	80065536	C	T	ENST00000397545	ENSG00000141519	CCDC40	TRUE	TRUE
chr17	80065540	G	A	ENST00000397545	ENSG00000141519	CCDC40	TRUE	TRUE
chr17	80065541	G	A	ENST00000397545	ENSG00000141519	CCDC40	TRUE	TRUE
chr17	80065563	A	T	ENST00000397545	ENSG00000141519	CCDC40	TRUE	TRUE
chr17	80065575	G	T	ENST00000397545	ENSG00000141519	CCDC40	TRUE	TRUE
chr17	80065596	G	T	ENST00000397545	ENSG00000141519	CCDC40	TRUE	TRUE
chr17	80065605	A	T	ENST00000397545	ENSG00000141519	CCDC40	TRUE	TRUE
chr17	80065607	G	A	ENST00000397545	ENSG00000141519	CCDC40	TRUE	FALSE
chr17	80065607	G	C	ENST00000397545	ENSG00000141519	CCDC40	TRUE	FALSE
chr17	80065607	G	T	ENST00000397545	ENSG00000141519	CCDC40	TRUE	FALSE
chr17	80065608	T	A	ENST00000397545	ENSG00000141519	CCDC40	TRUE	FALSE
chr17	80065608	T	C	ENST00000397545	ENSG00000141519	CCDC40	TRUE	FALSE
chr17	80065608	T	G	ENST00000397545	ENSG00000141519	CCDC40	TRUE	FALSE
chr17	80081544	A	C	ENST00000397545	ENSG00000141519	CCDC40	TRUE	FALSE
chr17	80081544	A	G	ENST00000397545	ENSG00000141519	CCDC40	TRUE	FALSE
chr17	80081544	A	T	ENST00000397545	ENSG00000141519	CCDC40	TRUE	FALSE
chr17	80081545	G	A	ENST00000397545	ENSG00000141519	CCDC40	TRUE	FALSE
chr17	80081545	G	C	ENST00000397545	ENSG00000141519	CCDC40	TRUE	FALSE
chr17	80081545	G	T	ENST00000397545	ENSG00000141519	CCDC40	TRUE	FALSE
chr17	80081547	G	T	ENST00000397545	ENSG00000141519	CCDC40	TRUE	TRUE
chr17	80081552	C	A	ENST00000397545	ENSG00000141519	CCDC40	TRUE	TRUE
chr17	80081553	C	T	ENST00000397545	ENSG00000141519	CCDC40	TRUE	TRUE
chr17	80081559	C	T	ENST00000397545	ENSG00000141519	CCDC40	TRUE	TRUE
chr17	80081565	A	T	ENST00000397545	ENSG00000141519	CCDC40	TRUE	TRUE
chr17	80081580	G	T	ENST00000397545	ENSG00000141519	CCDC40	TRUE	TRUE
chr17	80081586	G	T	ENST00000397545	ENSG00000141519	CCDC40	TRUE	TRUE
chr17	80081594	T	A	ENST00000397545	ENSG00000141519	CCDC40	TRUE	TRUE
chr17	80081594	T	G	ENST00000397545	ENSG00000141519	CCDC40	TRUE	TRUE
chr17	80081595	A	T	ENST00000397545	ENSG00000141519	CCDC40	TRUE	TRUE
chr17	80081598	A	T	ENST00000397545	ENSG00000141519	CCDC40	TRUE	TRUE
chr17	80081610	A	T	ENST00000397545	ENSG00000141519	CCDC40	TRUE	TRUE
chr17	80081613	G	T	ENST00000397545	ENSG00000141519	CCDC40	TRUE	TRUE
chr17	80081616	G	T	ENST00000397545	ENSG00000141519	CCDC40	TRUE	TRUE
chr17	80081619	G	T	ENST00000397545	ENSG00000141519	CCDC40	TRUE	TRUE
chr17	80081622	A	T	ENST00000397545	ENSG00000141519	CCDC40	TRUE	TRUE
chr17	80081628	G	T	ENST00000397545	ENSG00000141519	CCDC40	TRUE	TRUE
chr17	80081631	A	T	ENST00000397545	ENSG00000141519	CCDC40	TRUE	TRUE
chr17	80081658	G	T	ENST00000397545	ENSG00000141519	CCDC40	TRUE	TRUE
chr17	80081664	G	T	ENST00000397545	ENSG00000141519	CCDC40	TRUE	TRUE
chr17	80081679	C	T	ENST00000397545	ENSG00000141519	CCDC40	TRUE	TRUE
chr17	80081682	A	T	ENST00000397545	ENSG00000141519	CCDC40	TRUE	TRUE
chr17	80081694	C	T	ENST00000397545	ENSG00000141519	CCDC40	TRUE	TRUE
chr17	80081699	C	A	ENST00000397545	ENSG00000141519	CCDC40	TRUE	TRUE
chr17	80081706	A	T	ENST00000397545	ENSG00000141519	CCDC40	TRUE	TRUE
chr17	80081709	C	T	ENST00000397545	ENSG00000141519	CCDC40	TRUE	TRUE
chr17	80081721	C	T	ENST00000397545	ENSG00000141519	CCDC40	TRUE	TRUE
chr17	80081727	C	T	ENST00000397545	ENSG00000141519	CCDC40	TRUE	TRUE
chr17	80081741	C	A	ENST00000397545	ENSG00000141519	CCDC40	TRUE	TRUE
chr17	80081741	C	G	ENST00000397545	ENSG00000141519	CCDC40	TRUE	TRUE
chr17	80081754	C	T	ENST00000397545	ENSG00000141519	CCDC40	TRUE	TRUE
chr17	80081763	G	T	ENST00000397545	ENSG00000141519	CCDC40	TRUE	TRUE
chr17	80081778	C	T	ENST00000397545	ENSG00000141519	CCDC40	TRUE	TRUE
chr17	80081784	C	T	ENST00000397545	ENSG00000141519	CCDC40	TRUE	TRUE
chr17	80081790	G	A	ENST00000397545	ENSG00000141519	CCDC40	FALSE	FALSE
chr17	80081790	G	C	ENST00000397545	ENSG00000141519	CCDC40	FALSE	FALSE
chr17	80081790	G	T	ENST00000397545	ENSG00000141519	CCDC40	FALSE	FALSE
chr17	80081791	T	A	ENST00000397545	ENSG00000141519	CCDC40	FALSE	FALSE
chr17	80081791	T	C	ENST00000397545	ENSG00000141519	CCDC40	FALSE	FALSE
chr17	80081791	T	G	ENST00000397545	ENSG00000141519	CCDC40	FALSE	FALSE
chr17	80081874	A	C	ENST00000397545	ENSG00000141519	CCDC40	TRUE	FALSE
chr17	80081874	A	G	ENST00000397545	ENSG00000141519	CCDC40	TRUE	FALSE
chr17	80081874	A	T	ENST00000397545	ENSG00000141519	CCDC40	TRUE	FALSE
chr17	80081875	G	A	ENST00000397545	ENSG00000141519	CCDC40	TRUE	FALSE
chr17	80081875	G	C	ENST00000397545	ENSG00000141519	CCDC40	TRUE	FALSE
chr17	80081875	G	T	ENST00000397545	ENSG00000141519	CCDC40	TRUE	FALSE
chr17	80081876	G	T	ENST00000397545	ENSG00000141519	CCDC40	TRUE	TRUE
chr17	80081879	C	T	ENST00000397545	ENSG00000141519	CCDC40	TRUE	TRUE
chr17	80081894	G	T	ENST00000397545	ENSG00000141519	CCDC40	TRUE	TRUE
chr17	80081897	G	T	ENST00000397545	ENSG00000141519	CCDC40	TRUE	TRUE
chr17	80081901	T	A	ENST00000397545	ENSG00000141519	CCDC40	TRUE	TRUE
chr17	80081903	C	T	ENST00000397545	ENSG00000141519	CCDC40	TRUE	TRUE
chr17	80081915	C	T	ENST00000397545	ENSG00000141519	CCDC40	TRUE	TRUE
chr17	80081924	C	T	ENST00000397545	ENSG00000141519	CCDC40	TRUE	TRUE
chr17	80081930	G	T	ENST00000397545	ENSG00000141519	CCDC40	TRUE	TRUE
chr17	80081936	G	T	ENST00000397545	ENSG00000141519	CCDC40	TRUE	TRUE
chr17	80081948	A	T	ENST00000397545	ENSG00000141519	CCDC40	TRUE	TRUE
chr17	80081969	G	T	ENST00000397545	ENSG00000141519	CCDC40	TRUE	TRUE
chr17	80081972	A	T	ENST00000397545	ENSG00000141519	CCDC40	TRUE	TRUE
chr17	80081978	C	T	ENST00000397545	ENSG00000141519	CCDC40	TRUE	TRUE
chr17	80081981	G	T	ENST00000397545	ENSG00000141519	CCDC40	TRUE	TRUE
chr17	80081999	A	T	ENST00000397545	ENSG00000141519	CCDC40	TRUE	TRUE
chr17	80082008	A	T	ENST00000397545	ENSG00000141519	CCDC40	TRUE	TRUE
chr17	80082013	C	A	ENST00000397545	ENSG00000141519	CCDC40	TRUE	TRUE
chr17	80082013	C	G	ENST00000397545	ENSG00000141519	CCDC40	TRUE	TRUE
chr17	80082020	C	T	ENST00000397545	ENSG00000141519	CCDC40	TRUE	TRUE
chr17	80082038	C	T	ENST00000397545	ENSG00000141519	CCDC40	TRUE	TRUE
chr17	80082041	A	T	ENST00000397545	ENSG00000141519	CCDC40	TRUE	TRUE
chr17	80082044	G	T	ENST00000397545	ENSG00000141519	CCDC40	TRUE	TRUE
chr17	80082047	A	T	ENST00000397545	ENSG00000141519	CCDC40	TRUE	TRUE
chr17	80082059	G	A	ENST00000397545	ENSG00000141519	CCDC40	TRUE	FALSE
chr17	80082059	G	C	ENST00000397545	ENSG00000141519	CCDC40	TRUE	FALSE
chr17	80082059	G	T	ENST00000397545	ENSG00000141519	CCDC40	TRUE	FALSE
chr17	80082060	T	A	ENST00000397545	ENSG00000141519	CCDC40	TRUE	FALSE
chr17	80082060	T	C	ENST00000397545	ENSG00000141519	CCDC40	TRUE	FALSE
chr17	80082060	T	G	ENST00000397545	ENSG00000141519	CCDC40	TRUE	FALSE
chr17	80084741	A	C	ENST00000397545	ENSG00000141519	CCDC40	TRUE	FALSE
chr17	80084741	A	G	ENST00000397545	ENSG00000141519	CCDC40	TRUE	FALSE
chr17	80084741	A	T	ENST00000397545	ENSG00000141519	CCDC40	TRUE	FALSE
chr17	80084742	G	A	ENST00000397545	ENSG00000141519	CCDC40	TRUE	FALSE
chr17	80084742	G	C	ENST00000397545	ENSG00000141519	CCDC40	TRUE	FALSE
chr17	80084742	G	T	ENST00000397545	ENSG00000141519	CCDC40	TRUE	FALSE
chr17	80084758	A	T	ENST00000397545	ENSG00000141519	CCDC40	TRUE	TRUE
chr17	80084779	C	T	ENST00000397545	ENSG00000141519	CCDC40	TRUE	TRUE
chr17	80084827	C	T	ENST00000397545	ENSG00000141519	CCDC40	TRUE	TRUE
chr17	80084830	A	T	ENST00000397545	ENSG00000141519	CCDC40	TRUE	TRUE
chr17	80084842	G	T	ENST00000397545	ENSG00000141519	CCDC40	TRUE	TRUE
chr17	80084851	C	T	ENST00000397545	ENSG00000141519	CCDC40	TRUE	TRUE
chr17	80084860	A	T	ENST00000397545	ENSG00000141519	CCDC40	TRUE	TRUE
chr17	80084863	A	T	ENST00000397545	ENSG00000141519	CCDC40	TRUE	TRUE
chr17	80084872	G	T	ENST00000397545	ENSG00000141519	CCDC40	TRUE	TRUE
chr17	80084890	C	T	ENST00000397545	ENSG00000141519	CCDC40	TRUE	TRUE
chr17	80084896	G	T	ENST00000397545	ENSG00000141519	CCDC40	TRUE	TRUE
chr17	80084923	G	T	ENST00000397545	ENSG00000141519	CCDC40	TRUE	TRUE
chr17	80084929	A	T	ENST00000397545	ENSG00000141519	CCDC40	TRUE	TRUE
chr17	80084932	C	T	ENST00000397545	ENSG00000141519	CCDC40	TRUE	TRUE
chr17	80084956	A	T	ENST00000397545	ENSG00000141519	CCDC40	TRUE	TRUE
chr17	80084959	C	T	ENST00000397545	ENSG00000141519	CCDC40	TRUE	TRUE
chr17	80084965	G	T	ENST00000397545	ENSG00000141519	CCDC40	TRUE	TRUE
chr17	80084980	G	T	ENST00000397545	ENSG00000141519	CCDC40	TRUE	TRUE
chr17	80084989	G	A	ENST00000397545	ENSG00000141519	CCDC40	TRUE	FALSE
chr17	80084989	G	C	ENST00000397545	ENSG00000141519	CCDC40	TRUE	FALSE
chr17	80084989	G	T	ENST00000397545	ENSG00000141519	CCDC40	TRUE	FALSE
chr17	80084990	T	A	ENST00000397545	ENSG00000141519	CCDC40	TRUE	FALSE
chr17	80084990	T	C	ENST00000397545	ENSG00000141519	CCDC40	TRUE	FALSE
chr17	80084990	T	G	ENST00000397545	ENSG00000141519	CCDC40	TRUE	FALSE
chr17	80086001	A	C	ENST00000397545	ENSG00000141519	CCDC40	TRUE	FALSE
chr17	80086001	A	G	ENST00000397545	ENSG00000141519	CCDC40	TRUE	FALSE
chr17	80086001	A	T	ENST00000397545	ENSG00000141519	CCDC40	TRUE	FALSE
chr17	80086002	G	A	ENST00000397545	ENSG00000141519	CCDC40	TRUE	FALSE
chr17	80086002	G	C	ENST00000397545	ENSG00000141519	CCDC40	TRUE	FALSE
chr17	80086002	G	T	ENST00000397545	ENSG00000141519	CCDC40	TRUE	FALSE
chr17	80086006	G	T	ENST00000397545	ENSG00000141519	CCDC40	TRUE	TRUE
chr17	80086009	G	T	ENST00000397545	ENSG00000141519	CCDC40	TRUE	TRUE
chr17	80086024	G	T	ENST00000397545	ENSG00000141519	CCDC40	TRUE	TRUE
chr17	80086030	G	T	ENST00000397545	ENSG00000141519	CCDC40	TRUE	TRUE
chr17	80086036	A	T	ENST00000397545	ENSG00000141519	CCDC40	TRUE	TRUE
chr17	80086048	A	T	ENST00000397545	ENSG00000141519	CCDC40	TRUE	TRUE
chr17	80086060	G	T	ENST00000397545	ENSG00000141519	CCDC40	TRUE	TRUE
chr17	80086072	A	T	ENST00000397545	ENSG00000141519	CCDC40	TRUE	TRUE
chr17	80086081	C	T	ENST00000397545	ENSG00000141519	CCDC40	TRUE	TRUE
chr17	80086087	C	T	ENST00000397545	ENSG00000141519	CCDC40	TRUE	TRUE
chr17	80086097	G	A	ENST00000397545	ENSG00000141519	CCDC40	TRUE	TRUE
chr17	80086098	G	A	ENST00000397545	ENSG00000141519	CCDC40	TRUE	TRUE
chr17	80086108	C	T	ENST00000397545	ENSG00000141519	CCDC40	TRUE	TRUE
chr17	80086111	C	T	ENST00000397545	ENSG00000141519	CCDC40	TRUE	TRUE
chr17	80086114	G	T	ENST00000397545	ENSG00000141519	CCDC40	TRUE	TRUE
chr17	80086123	A	T	ENST00000397545	ENSG00000141519	CCDC40	TRUE	TRUE
chr17	80086132	C	T	ENST00000397545	ENSG00000141519	CCDC40	TRUE	TRUE
chr17	80086135	G	T	ENST00000397545	ENSG00000141519	CCDC40	TRUE	TRUE
chr17	80086138	C	T	ENST00000397545	ENSG00000141519	CCDC40	TRUE	TRUE
chr17	80086141	G	T	ENST00000397545	ENSG00000141519	CCDC40	TRUE	TRUE
chr17	80086144	G	T	ENST00000397545	ENSG00000141519	CCDC40	TRUE	TRUE
chr17	80086147	C	T	ENST00000397545	ENSG00000141519	CCDC40	TRUE	TRUE
chr17	80086171	A	T	ENST00000397545	ENSG00000141519	CCDC40	TRUE	TRUE
chr17	80086174	A	T	ENST00000397545	ENSG00000141519	CCDC40	TRUE	TRUE
chr17	80086177	G	T	ENST00000397545	ENSG00000141519	CCDC40	TRUE	TRUE
chr17	80086192	G	T	ENST00000397545	ENSG00000141519	CCDC40	TRUE	TRUE
chr17	80086195	C	T	ENST00000397545	ENSG00000141519	CCDC40	TRUE	TRUE
chr17	80086198	A	T	ENST00000397545	ENSG00000141519	CCDC40	TRUE	TRUE
chr17	80086201	A	T	ENST00000397545	ENSG00000141519	CCDC40	TRUE	TRUE
chr17	80086207	C	T	ENST00000397545	ENSG00000141519	CCDC40	TRUE	TRUE
chr17	80086213	G	T	ENST00000397545	ENSG00000141519	CCDC40	TRUE	TRUE
chr17	80086217	G	A	ENST00000397545	ENSG00000141519	CCDC40	TRUE	FALSE
chr17	80086217	G	C	ENST00000397545	ENSG00000141519	CCDC40	TRUE	FALSE
chr17	80086217	G	T	ENST00000397545	ENSG00000141519	CCDC40	TRUE	FALSE
chr17	80086218	T	A	ENST00000397545	ENSG00000141519	CCDC40	TRUE	FALSE
chr17	80086218	T	C	ENST00000397545	ENSG00000141519	CCDC40	TRUE	FALSE
chr17	80086218	T	G	ENST00000397545	ENSG00000141519	CCDC40	TRUE	FALSE
chr17	80087605	A	C	ENST00000397545	ENSG00000141519	CCDC40	TRUE	FALSE
chr17	80087605	A	G	ENST00000397545	ENSG00000141519	CCDC40	TRUE	FALSE
chr17	80087605	A	T	ENST00000397545	ENSG00000141519	CCDC40	TRUE	FALSE
chr17	80087606	G	A	ENST00000397545	ENSG00000141519	CCDC40	TRUE	FALSE
chr17	80087606	G	C	ENST00000397545	ENSG00000141519	CCDC40	TRUE	FALSE
chr17	80087606	G	T	ENST00000397545	ENSG00000141519	CCDC40	TRUE	FALSE
chr17	80087609	A	T	ENST00000397545	ENSG00000141519	CCDC40	TRUE	TRUE
chr17	80087615	G	T	ENST00000397545	ENSG00000141519	CCDC40	TRUE	TRUE
chr17	80087618	C	T	ENST00000397545	ENSG00000141519	CCDC40	TRUE	TRUE
chr17	80087621	G	T	ENST00000397545	ENSG00000141519	CCDC40	TRUE	TRUE
chr17	80087624	A	T	ENST00000397545	ENSG00000141519	CCDC40	TRUE	TRUE
chr17	80087627	A	T	ENST00000397545	ENSG00000141519	CCDC40	TRUE	TRUE
chr17	80087630	G	T	ENST00000397545	ENSG00000141519	CCDC40	TRUE	TRUE
chr17	80087633	C	T	ENST00000397545	ENSG00000141519	CCDC40	TRUE	TRUE
chr17	80087636	A	T	ENST00000397545	ENSG00000141519	CCDC40	TRUE	TRUE
chr17	80087639	G	T	ENST00000397545	ENSG00000141519	CCDC40	TRUE	TRUE
chr17	80087645	G	T	ENST00000397545	ENSG00000141519	CCDC40	TRUE	TRUE
chr17	80087657	A	T	ENST00000397545	ENSG00000141519	CCDC40	TRUE	TRUE
chr17	80087678	A	T	ENST00000397545	ENSG00000141519	CCDC40	TRUE	TRUE
chr17	80087681	A	T	ENST00000397545	ENSG00000141519	CCDC40	TRUE	TRUE
chr17	80087694	T	A	ENST00000397545	ENSG00000141519	CCDC40	TRUE	TRUE
chr17	80087702	A	T	ENST00000397545	ENSG00000141519	CCDC40	TRUE	TRUE
chr17	80087713	C	A	ENST00000397545	ENSG00000141519	CCDC40	TRUE	TRUE
chr17	80087718	C	A	ENST00000397545	ENSG00000141519	CCDC40	TRUE	TRUE
chr17	80087720	G	T	ENST00000397545	ENSG00000141519	CCDC40	TRUE	TRUE
chr17	80087723	G	T	ENST00000397545	ENSG00000141519	CCDC40	TRUE	TRUE
chr17	80087729	G	T	ENST00000397545	ENSG00000141519	CCDC40	TRUE	TRUE
chr17	80087732	C	T	ENST00000397545	ENSG00000141519	CCDC40	TRUE	TRUE
chr17	80087750	G	T	ENST00000397545	ENSG00000141519	CCDC40	TRUE	TRUE
chr17	80087756	G	T	ENST00000397545	ENSG00000141519	CCDC40	TRUE	TRUE
chr17	80087769	C	A	ENST00000397545	ENSG00000141519	CCDC40	TRUE	TRUE
chr17	80087774	A	T	ENST00000397545	ENSG00000141519	CCDC40	TRUE	TRUE
chr17	80087777	G	A	ENST00000397545	ENSG00000141519	CCDC40	TRUE	FALSE
chr17	80087777	G	C	ENST00000397545	ENSG00000141519	CCDC40	TRUE	FALSE
chr17	80087777	G	T	ENST00000397545	ENSG00000141519	CCDC40	TRUE	FALSE
chr17	80087778	T	A	ENST00000397545	ENSG00000141519	CCDC40	TRUE	FALSE
chr17	80087778	T	C	ENST00000397545	ENSG00000141519	CCDC40	TRUE	FALSE
chr17	80087778	T	G	ENST00000397545	ENSG00000141519	CCDC40	TRUE	FALSE
chr17	80088009	A	C	ENST00000397545	ENSG00000141519	CCDC40	TRUE	FALSE
chr17	80088009	A	G	ENST00000397545	ENSG00000141519	CCDC40	TRUE	FALSE
chr17	80088009	A	T	ENST00000397545	ENSG00000141519	CCDC40	TRUE	FALSE
chr17	80088010	G	A	ENST00000397545	ENSG00000141519	CCDC40	TRUE	FALSE
chr17	80088010	G	C	ENST00000397545	ENSG00000141519	CCDC40	TRUE	FALSE
chr17	80088010	G	T	ENST00000397545	ENSG00000141519	CCDC40	TRUE	FALSE
chr17	80088017	G	T	ENST00000397545	ENSG00000141519	CCDC40
chr17	80088023	G	T	ENST00000397545	ENSG00000141519	CCDC40
chr17	80088032	A	T	ENST00000397545	ENSG00000141519	CCDC40
chr17	80088038	C	T	ENST00000397545	ENSG00000141519	CCDC40
chr17	80088044	A	T	ENST00000397545	ENSG00000141519	CCDC40
chr17	80088053	C	T	ENST00000397545	ENSG00000141519	CCDC40
chr17	80088062	G	T	ENST00000397545	ENSG00000141519	CCDC40
chr17	80088065	G	T	ENST00000397545	ENSG00000141519	CCDC40
chr17	80088068	A	T	ENST00000397545	ENSG00000141519	CCDC40
chr17	80088086	C	T	ENST00000397545	ENSG00000141519	CCDC40
chr17	80088095	G	T	ENST00000397545	ENSG00000141519	CCDC40
chr17	80088101	G	T	ENST00000397545	ENSG00000141519	CCDC40	TRUE	TRUE
chr17	80088103	G	A	ENST00000397545	ENSG00000141519	CCDC40	TRUE	FALSE
chr17	80088103	G	C	ENST00000397545	ENSG00000141519	CCDC40	TRUE	FALSE
chr17	80088103	G	T	ENST00000397545	ENSG00000141519	CCDC40	TRUE	FALSE
chr17	80088104	T	A	ENST00000397545	ENSG00000141519	CCDC40	TRUE	FALSE
chr17	80088104	T	C	ENST00000397545	ENSG00000141519	CCDC40	TRUE	FALSE
chr17	80088104	T	G	ENST00000397545	ENSG00000141519	CCDC40	TRUE	FALSE
chr17	80089762	A	C	ENST00000397545	ENSG00000141519	CCDC40	TRUE	FALSE
chr17	80089762	A	G	ENST00000397545	ENSG00000141519	CCDC40	TRUE	FALSE
chr17	80089762	A	T	ENST00000397545	ENSG00000141519	CCDC40	TRUE	FALSE
chr17	80089763	G	A	ENST00000397545	ENSG00000141519	CCDC40	TRUE	FALSE
chr17	80089763	G	C	ENST00000397545	ENSG00000141519	CCDC40	TRUE	FALSE
chr17	80089763	G	T	ENST00000397545	ENSG00000141519	CCDC40	TRUE	FALSE
chr17	80089768	C	T	ENST00000397545	ENSG00000141519	CCDC40	TRUE	TRUE
chr17	80089781	G	A	ENST00000397545	ENSG00000141519	CCDC40	TRUE	TRUE
chr17	80089782	G	A	ENST00000397545	ENSG00000141519	CCDC40	TRUE	TRUE
chr17	80089783	G	T	ENST00000397545	ENSG00000141519	CCDC40	TRUE	TRUE
chr17	80089786	A	T	ENST00000397545	ENSG00000141519	CCDC40	TRUE	TRUE
chr17	80089789	A	T	ENST00000397545	ENSG00000141519	CCDC40	TRUE	TRUE
chr17	80089795	C	T	ENST00000397545	ENSG00000141519	CCDC40	TRUE	TRUE
chr17	80089804	A	T	ENST00000397545	ENSG00000141519	CCDC40	TRUE	TRUE
chr17	80089807	G	T	ENST00000397545	ENSG00000141519	CCDC40	TRUE	TRUE
chr17	80089820	C	A	ENST00000397545	ENSG00000141519	CCDC40	TRUE	TRUE
chr17	80089820	C	G	ENST00000397545	ENSG00000141519	CCDC40	TRUE	TRUE
chr17	80089831	G	T	ENST00000397545	ENSG00000141519	CCDC40	TRUE	TRUE
chr17	80089840	C	T	ENST00000397545	ENSG00000141519	CCDC40	TRUE	TRUE
chr17	80089846	G	T	ENST00000397545	ENSG00000141519	CCDC40	TRUE	TRUE
chr17	80089861	A	T	ENST00000397545	ENSG00000141519	CCDC40	TRUE	TRUE
chr17	80089867	G	T	ENST00000397545	ENSG00000141519	CCDC40	TRUE	TRUE
chr17	80089882	A	T	ENST00000397545	ENSG00000141519	CCDC40	TRUE	TRUE
chr17	80089885	G	A	ENST00000397545	ENSG00000141519	CCDC40	TRUE	FALSE
chr17	80089885	G	C	ENST00000397545	ENSG00000141519	CCDC40	TRUE	FALSE
chr17	80089885	G	T	ENST00000397545	ENSG00000141519	CCDC40	TRUE	FALSE
chr17	80089886	T	A	ENST00000397545	ENSG00000141519	CCDC40	TRUE	FALSE
chr17	80089886	T	C	ENST00000397545	ENSG00000141519	CCDC40	TRUE	FALSE
chr17	80089886	T	G	ENST00000397545	ENSG00000141519	CCDC40	TRUE	FALSE
chr17	80095261	A	C	ENST00000397545	ENSG00000141519	CCDC40	TRUE	FALSE
chr17	80095261	A	G	ENST00000397545	ENSG00000141519	CCDC40	TRUE	FALSE
chr17	80095261	A	T	ENST00000397545	ENSG00000141519	CCDC40	TRUE	FALSE
chr17	80095262	G	A	ENST00000397545	ENSG00000141519	CCDC40	TRUE	FALSE
chr17	80095262	G	C	ENST00000397545	ENSG00000141519	CCDC40	TRUE	FALSE
chr17	80095262	G	T	ENST00000397545	ENSG00000141519	CCDC40	TRUE	FALSE
chr17	80095275	C	T	ENST00000397545	ENSG00000141519	CCDC40	TRUE	TRUE
chr17	80095284	A	T	ENST00000397545	ENSG00000141519	CCDC40	TRUE	TRUE
chr17	80095287	C	T	ENST00000397545	ENSG00000141519	CCDC40	TRUE	TRUE
chr17	80095290	C	T	ENST00000397545	ENSG00000141519	CCDC40	TRUE	TRUE
chr17	80095293	G	T	ENST00000397545	ENSG00000141519	CCDC40	TRUE	TRUE
chr17	80095296	A	T	ENST00000397545	ENSG00000141519	CCDC40	TRUE	TRUE
chr17	80095314	G	T	ENST00000397545	ENSG00000141519	CCDC40	TRUE	TRUE
chr17	80095318	T	A	ENST00000397545	ENSG00000141519	CCDC40	TRUE	TRUE
chr17	80095332	A	T	ENST00000397545	ENSG00000141519	CCDC40	TRUE	TRUE
chr17	80095335	G	T	ENST00000397545	ENSG00000141519	CCDC40	TRUE	TRUE
chr17	80095350	C	T	ENST00000397545	ENSG00000141519	CCDC40	TRUE	TRUE
chr17	80095356	G	T	ENST00000397545	ENSG00000141519	CCDC40	TRUE	TRUE
chr17	80095362	C	T	ENST00000397545	ENSG00000141519	CCDC40	TRUE	TRUE
chr17	80095368	A	T	ENST00000397545	ENSG00000141519	CCDC40	TRUE	TRUE
chr17	80095380	A	T	ENST00000397545	ENSG00000141519	CCDC40	TRUE	TRUE
chr17	80095410	A	T	ENST00000397545	ENSG00000141519	CCDC40	TRUE	TRUE
chr17	80095413	C	T	ENST00000397545	ENSG00000141519	CCDC40	TRUE	TRUE
chr17	80095419	G	T	ENST00000397545	ENSG00000141519	CCDC40	TRUE	TRUE
chr17	80095431	A	T	ENST00000397545	ENSG00000141519	CCDC40	TRUE	TRUE
chr17	80095449	A	T	ENST00000397545	ENSG00000141519	CCDC40	TRUE	TRUE
chr17	80095452	G	A	ENST00000397545	ENSG00000141519	CCDC40	TRUE	FALSE
chr17	80095452	G	C	ENST00000397545	ENSG00000141519	CCDC40	TRUE	FALSE
chr17	80095452	G	T	ENST00000397545	ENSG00000141519	CCDC40	TRUE	FALSE
chr17	80095453	T	A	ENST00000397545	ENSG00000141519	CCDC40	TRUE	FALSE
chr17	80095453	T	C	ENST00000397545	ENSG00000141519	CCDC40	TRUE	FALSE
chr17	80095453	T	G	ENST00000397545	ENSG00000141519	CCDC40	TRUE	FALSE
chr17	80097243	A	C	ENST00000397545	ENSG00000141519	CCDC40	TRUE	FALSE
chr17	80097243	A	G	ENST00000397545	ENSG00000141519	CCDC40	TRUE	FALSE
chr17	80097243	A	T	ENST00000397545	ENSG00000141519	CCDC40	TRUE	FALSE
chr17	80097244	G	A	ENST00000397545	ENSG00000141519	CCDC40	TRUE	FALSE
chr17	80097244	G	C	ENST00000397545	ENSG00000141519	CCDC40	TRUE	FALSE
chr17	80097244	G	T	ENST00000397545	ENSG00000141519	CCDC40	TRUE	FALSE
chr17	80097254	G	T	ENST00000397545	ENSG00000141519	CCDC40	TRUE	TRUE
chr17	80097259	C	A	ENST00000397545	ENSG00000141519	CCDC40	TRUE	TRUE
chr17	80097263	A	T	ENST00000397545	ENSG00000141519	CCDC40	TRUE	TRUE
chr17	80097275	G	T	ENST00000397545	ENSG00000141519	CCDC40	TRUE	TRUE
chr17	80097281	G	T	ENST00000397545	ENSG00000141519	CCDC40	TRUE	TRUE
chr17	80097284	G	T	ENST00000397545	ENSG00000141519	CCDC40	TRUE	TRUE
chr17	80097290	C	T	ENST00000397545	ENSG00000141519	CCDC40	TRUE	TRUE
chr17	80097293	A	T	ENST00000397545	ENSG00000141519	CCDC40	TRUE	TRUE
chr17	80097317	G	T	ENST00000397545	ENSG00000141519	CCDC40	TRUE	TRUE
chr17	80097320	A	T	ENST00000397545	ENSG00000141519	CCDC40	TRUE	TRUE
chr17	80097323	C	T	ENST00000397545	ENSG00000141519	CCDC40	TRUE	TRUE
chr17	80097326	G	T	ENST00000397545	ENSG00000141519	CCDC40	TRUE	TRUE
chr17	80097329	A	T	ENST00000397545	ENSG00000141519	CCDC40	TRUE	TRUE
chr17	80097336	C	A	ENST00000397545	ENSG00000141519	CCDC40	TRUE	TRUE
chr17	80097344	C	T	ENST00000397545	ENSG00000141519	CCDC40	TRUE	TRUE
chr17	80097365	G	T	ENST00000397545	ENSG00000141519	CCDC40	FALSE	FALSE
chr17	80097395	A	T	ENST00000397545	ENSG00000141519	CCDC40	FALSE	FALSE
chr17	80097398	C	T	ENST00000397545	ENSG00000141519	CCDC40	FALSE	FALSE
chr17	80097401	C	T	ENST00000397545	ENSG00000141519	CCDC40	FALSE	FALSE
chr17	80097404	G	A	ENST00000397545	ENSG00000141519	CCDC40	TRUE	FALSE
chr17	80097404	G	C	ENST00000397545	ENSG00000141519	CCDC40	TRUE	FALSE
chr17	80097404	G	T	ENST00000397545	ENSG00000141519	CCDC40	TRUE	FALSE
chr17	80097405	T	A	ENST00000397545	ENSG00000141519	CCDC40	TRUE	FALSE
chr17	80097405	T	C	ENST00000397545	ENSG00000141519	CCDC40	TRUE	FALSE
chr17	80097405	T	G	ENST00000397545	ENSG00000141519	CCDC40	TRUE	FALSE
chr17	80099525	A	C	ENST00000397545	ENSG00000141519	CCDC40	TRUE	FALSE
chr17	80099525	A	G	ENST00000397545	ENSG00000141519	CCDC40	TRUE	FALSE
chr17	80099525	A	T	ENST00000397545	ENSG00000141519	CCDC40	TRUE	FALSE
chr17	80099526	G	A	ENST00000397545	ENSG00000141519	CCDC40	TRUE	FALSE
chr17	80099526	G	C	ENST00000397545	ENSG00000141519	CCDC40	TRUE	FALSE
chr17	80099526	G	T	ENST00000397545	ENSG00000141519	CCDC40	TRUE	FALSE
chr17	80099534	C	A	ENST00000397545	ENSG00000141519	CCDC40	FALSE	FALSE
chr17	80099534	C	G	ENST00000397545	ENSG00000141519	CCDC40	FALSE	FALSE
chr17	80099536	G	T	ENST00000397545	ENSG00000141519	CCDC40	FALSE	FALSE
chr17	80099551	C	T	ENST00000397545	ENSG00000141519	CCDC40	FALSE	FALSE
chr17	80099563	A	T	ENST00000397545	ENSG00000141519	CCDC40	FALSE	FALSE
chr17	80099572	C	T	ENST00000397545	ENSG00000141519	CCDC40	FALSE	FALSE
chr17	80099581	A	T	ENST00000397545	ENSG00000141519	CCDC40	FALSE	FALSE
chr17	80099584	G	T	ENST00000397545	ENSG00000141519	CCDC40	FALSE	FALSE
chr17	80099595	C	A	ENST00000397545	ENSG00000141519	CCDC40	FALSE	FALSE
chr17	80099595	C	G	ENST00000397545	ENSG00000141519	CCDC40	FALSE	FALSE
chr17	80099614	A	T	ENST00000397545	ENSG00000141519	CCDC40	FALSE	FALSE
chr17	80099617	C	T	ENST00000397545	ENSG00000141519	CCDC40	FALSE	FALSE
chr17	80099632	G	T	ENST00000397545	ENSG00000141519	CCDC40	FALSE	FALSE
chr17	80099638	C	T	ENST00000397545	ENSG00000141519	CCDC40	FALSE	FALSE
chr17	80099650	A	T	ENST00000397545	ENSG00000141519	CCDC40	FALSE	FALSE
chr17	80099653	C	T	ENST00000397545	ENSG00000141519	CCDC40	FALSE	FALSE
chr17	80099695	G	T	ENST00000397545	ENSG00000141519	CCDC40	FALSE	FALSE
chr17	80099700	C	A	ENST00000397545	ENSG00000141519	CCDC40	FALSE	FALSE
chr17	80099700	C	G	ENST00000397545	ENSG00000141519	CCDC40	FALSE	FALSE
chr17	80099704	C	T	ENST00000397545	ENSG00000141519	CCDC40	FALSE	FALSE
chr17	80099710	C	T	ENST00000397545	ENSG00000141519	CCDC40	FALSE	FALSE
chr17	80099713	G	T	ENST00000397545	ENSG00000141519	CCDC40	FALSE	FALSE
chr17	80099725	A	T	ENST00000397545	ENSG00000141519	CCDC40	FALSE	FALSE
chr17	80099734	C	T	ENST00000397545	ENSG00000141519	CCDC40	FALSE	FALSE
chr17	80099749	A	T	ENST00000397545	ENSG00000141519	CCDC40	FALSE	FALSE
chr17	80099755	G	T	ENST00000397545	ENSG00000141519	CCDC40	FALSE	FALSE
chr17	80099759	C	A	ENST00000397545	ENSG00000141519	CCDC40	FALSE	FALSE
chr17	80099759	C	G	ENST00000397545	ENSG00000141519	CCDC40	FALSE	FALSE
chr17	80101891	G	A	ENST00000302262	ENSG00000171298	GAA	FALSE	FALSE
chr17	80101891	G	C	ENST00000302262	ENSG00000171298	GAA	FALSE	FALSE
chr17	80101891	G	T	ENST00000302262	ENSG00000171298	GAA	FALSE	FALSE
chr17	80101892	T	A	ENST00000302262	ENSG00000171298	GAA	FALSE	FALSE
chr17	80101892	T	C	ENST00000302262	ENSG00000171298	GAA	FALSE	FALSE
chr17	80101892	T	G	ENST00000302262	ENSG00000171298	GAA	FALSE	FALSE
chr17	80104553	A	C	ENST00000302262	ENSG00000171298	GAA	TRUE	FALSE
chr17	80104553	A	G	ENST00000302262	ENSG00000171298	GAA	TRUE	FALSE
chr17	80104553	A	T	ENST00000302262	ENSG00000171298	GAA	TRUE	FALSE
chr17	80104554	G	A	ENST00000302262	ENSG00000171298	GAA	TRUE	FALSE
chr17	80104554	G	C	ENST00000302262	ENSG00000171298	GAA	TRUE	FALSE
chr17	80104554	G	T	ENST00000302262	ENSG00000171298	GAA	TRUE	FALSE
chr17	80104590	G	T	ENST00000302262	ENSG00000171298	GAA	FALSE	FALSE
chr17	80104610	C	A	ENST00000302262	ENSG00000171298	GAA	FALSE	FALSE
chr17	80104634	C	A	ENST00000302262	ENSG00000171298	GAA	FALSE	FALSE
chr17	80104648	T	A	ENST00000302262	ENSG00000171298	GAA	TRUE	FALSE
chr17	80104704	C	T	ENST00000302262	ENSG00000171298	GAA	TRUE	TRUE
chr17	80104707	G	T	ENST00000302262	ENSG00000171298	GAA	TRUE	TRUE
chr17	80104734	G	T	ENST00000302262	ENSG00000171298	GAA	TRUE	TRUE
chr17	80104737	G	T	ENST00000302262	ENSG00000171298	GAA	TRUE	TRUE
chr17	80104755	C	T	ENST00000302262	ENSG00000171298	GAA	TRUE	TRUE
chr17	80104758	C	T	ENST00000302262	ENSG00000171298	GAA	TRUE	TRUE
chr17	80104761	G	T	ENST00000302262	ENSG00000171298	GAA	TRUE	TRUE
chr17	80104770	A	T	ENST00000302262	ENSG00000171298	GAA	TRUE	TRUE
chr17	80104791	C	T	ENST00000302262	ENSG00000171298	GAA	TRUE	TRUE
chr17	80104812	A	T	ENST00000302262	ENSG00000171298	GAA	TRUE	TRUE
chr17	80104827	C	T	ENST00000302262	ENSG00000171298	GAA	TRUE	TRUE
chr17	80104832	C	A	ENST00000302262	ENSG00000171298	GAA	TRUE	TRUE
chr17	80104862	C	A	ENST00000302262	ENSG00000171298	GAA	TRUE	TRUE
chr17	80104872	A	T	ENST00000302262	ENSG00000171298	GAA	TRUE	TRUE
chr17	80104884	C	T	ENST00000302262	ENSG00000171298	GAA	TRUE	TRUE
chr17	80104887	G	T	ENST00000302262	ENSG00000171298	GAA	TRUE	TRUE
chr17	80104890	C	T	ENST00000302262	ENSG00000171298	GAA	TRUE	TRUE
chr17	80104895	C	A	ENST00000302262	ENSG00000171298	GAA	TRUE	TRUE
chr17	80104896	G	T	ENST00000302262	ENSG00000171298	GAA	TRUE	TRUE
chr17	80104910	T	A	ENST00000302262	ENSG00000171298	GAA	TRUE	TRUE
chr17	80104913	C	A	ENST00000302262	ENSG00000171298	GAA	TRUE	TRUE
chr17	80104916	C	A	ENST00000302262	ENSG00000171298	GAA	TRUE	TRUE
chr17	80104916	C	G	ENST00000302262	ENSG00000171298	GAA	TRUE	TRUE
chr17	80104926	A	T	ENST00000302262	ENSG00000171298	GAA	TRUE	TRUE
chr17	80104929	C	T	ENST00000302262	ENSG00000171298	GAA	TRUE	TRUE
chr17	80104938	C	T	ENST00000302262	ENSG00000171298	GAA	TRUE	TRUE
chr17	80104941	G	T	ENST00000302262	ENSG00000171298	GAA	TRUE	TRUE
chr17	80104947	C	T	ENST00000302262	ENSG00000171298	GAA	TRUE	TRUE
chr17	80104956	C	T	ENST00000302262	ENSG00000171298	GAA	TRUE	TRUE
chr17	80104963	G	A	ENST00000302262	ENSG00000171298	GAA	TRUE	TRUE
chr17	80104964	G	A	ENST00000302262	ENSG00000171298	GAA	TRUE	TRUE
chr17	80104967	C	A	ENST00000302262	ENSG00000171298	GAA	TRUE	TRUE
chr17	80104985	C	A	ENST00000302262	ENSG00000171298	GAA	TRUE	TRUE
chr17	80104985	C	G	ENST00000302262	ENSG00000171298	GAA	TRUE	TRUE
chr17	80104994	C	A	ENST00000302262	ENSG00000171298	GAA	TRUE	TRUE
chr17	80104994	C	G	ENST00000302262	ENSG00000171298	GAA	TRUE	TRUE
chr17	80104995	A	T	ENST00000302262	ENSG00000171298	GAA	TRUE	TRUE
chr17	80105001	G	T	ENST00000302262	ENSG00000171298	GAA	TRUE	TRUE
chr17	80105019	G	T	ENST00000302262	ENSG00000171298	GAA	TRUE	TRUE
chr17	80105030	C	A	ENST00000302262	ENSG00000171298	GAA	TRUE	TRUE
chr17	80105030	C	G	ENST00000302262	ENSG00000171298	GAA	TRUE	TRUE
chr17	80105070	A	T	ENST00000302262	ENSG00000171298	GAA	TRUE	TRUE
chr17	80105106	G	T	ENST00000302262	ENSG00000171298	GAA	TRUE	TRUE
chr17	80105112	G	T	ENST00000302262	ENSG00000171298	GAA	TRUE	TRUE
chr17	80105133	G	A	ENST00000302262	ENSG00000171298	GAA	TRUE	FALSE
chr17	80105133	G	C	ENST00000302262	ENSG00000171298	GAA	TRUE	FALSE
chr17	80105133	G	T	ENST00000302262	ENSG00000171298	GAA	TRUE	FALSE
chr17	80105134	T	A	ENST00000302262	ENSG00000171298	GAA	TRUE	FALSE
chr17	80105134	T	C	ENST00000302262	ENSG00000171298	GAA	TRUE	FALSE
chr17	80105134	T	G	ENST00000302262	ENSG00000171298	GAA	TRUE	FALSE
chr17	80105747	A	C	ENST00000302262	ENSG00000171298	GAA	TRUE	FALSE
chr17	80105747	A	G	ENST00000302262	ENSG00000171298	GAA	TRUE	FALSE
chr17	80105747	A	T	ENST00000302262	ENSG00000171298	GAA	TRUE	FALSE
chr17	80105748	G	A	ENST00000302262	ENSG00000171298	GAA	TRUE	FALSE
chr17	80105748	G	C	ENST00000302262	ENSG00000171298	GAA	TRUE	FALSE
chr17	80105748	G	T	ENST00000302262	ENSG00000171298	GAA	TRUE	FALSE
chr17	80105752	A	T	ENST00000302262	ENSG00000171298	GAA	TRUE	TRUE
chr17	80105775	C	A	ENST00000302262	ENSG00000171298	GAA	TRUE	TRUE
chr17	80105775	C	G	ENST00000302262	ENSG00000171298	GAA	TRUE	TRUE
chr17	80105776	G	T	ENST00000302262	ENSG00000171298	GAA	TRUE	TRUE
chr17	80105786	T	A	ENST00000302262	ENSG00000171298	GAA	TRUE	TRUE
chr17	80105788	G	T	ENST00000302262	ENSG00000171298	GAA	TRUE	TRUE
chr17	80105829	C	A	ENST00000302262	ENSG00000171298	GAA	TRUE	TRUE
chr17	80105829	C	G	ENST00000302262	ENSG00000171298	GAA	TRUE	TRUE
chr17	80105836	G	T	ENST00000302262	ENSG00000171298	GAA	TRUE	TRUE
chr17	80105845	G	T	ENST00000302262	ENSG00000171298	GAA	TRUE	TRUE
chr17	80105848	G	T	ENST00000302262	ENSG00000171298	GAA	TRUE	TRUE
chr17	80105875	C	T	ENST00000302262	ENSG00000171298	GAA	TRUE	TRUE
chr17	80105895	G	A	ENST00000302262	ENSG00000171298	GAA	TRUE	FALSE
chr17	80105895	G	C	ENST00000302262	ENSG00000171298	GAA	TRUE	FALSE
chr17	80105895	G	T	ENST00000302262	ENSG00000171298	GAA	TRUE	FALSE
chr17	80105896	T	A	ENST00000302262	ENSG00000171298	GAA	TRUE	FALSE
chr17	80105896	T	C	ENST00000302262	ENSG00000171298	GAA	TRUE	FALSE
chr17	80105896	T	G	ENST00000302262	ENSG00000171298	GAA	TRUE	FALSE
chr17	80107555	A	C	ENST00000302262	ENSG00000171298	GAA	TRUE	FALSE
chr17	80107555	A	G	ENST00000302262	ENSG00000171298	GAA	TRUE	FALSE
chr17	80107555	A	T	ENST00000302262	ENSG00000171298	GAA	TRUE	FALSE
chr17	80107556	G	A	ENST00000302262	ENSG00000171298	GAA	TRUE	FALSE
chr17	80107556	G	C	ENST00000302262	ENSG00000171298	GAA	TRUE	FALSE
chr17	80107556	G	T	ENST00000302262	ENSG00000171298	GAA	TRUE	FALSE
chr17	80107594	C	T	ENST00000302262	ENSG00000171298	GAA	TRUE	TRUE
chr17	80107603	C	T	ENST00000302262	ENSG00000171298	GAA	TRUE	TRUE
chr17	80107616	C	A	ENST00000302262	ENSG00000171298	GAA	TRUE	TRUE
chr17	80107625	C	A	ENST00000302262	ENSG00000171298	GAA	TRUE	TRUE
chr17	80107627	C	T	ENST00000302262	ENSG00000171298	GAA	TRUE	TRUE
chr17	80107632	T	A	ENST00000302262	ENSG00000171298	GAA	TRUE	TRUE
chr17	80107632	T	G	ENST00000302262	ENSG00000171298	GAA
chr17	80107648	G	T	ENST00000302262	ENSG00000171298	GAA	TRUE	TRUE
chr17	80107682	G	A	ENST00000302262	ENSG00000171298	GAA	TRUE	TRUE
chr17	80107683	G	A	ENST00000302262	ENSG00000171298	GAA	TRUE	TRUE
chr17	80107700	G	A	ENST00000302262	ENSG00000171298	GAA	TRUE	TRUE
chr17	80107701	G	A	ENST00000302262	ENSG00000171298	GAA	TRUE	TRUE
chr17	80107723	G	A	ENST00000302262	ENSG00000171298	GAA	TRUE	FALSE
chr17	80107723	G	C	ENST00000302262	ENSG00000171298	GAA	TRUE	FALSE
chr17	80107723	G	T	ENST00000302262	ENSG00000171298	GAA	TRUE	FALSE
chr17	80107724	T	A	ENST00000302262	ENSG00000171298	GAA	TRUE	FALSE
chr17	80107724	T	C	ENST00000302262	ENSG00000171298	GAA	TRUE	FALSE
chr17	80107724	T	G	ENST00000302262	ENSG00000171298	GAA	TRUE	FALSE
chr17	80107798	A	C	ENST00000302262	ENSG00000171298	GAA	TRUE	FALSE
chr17	80107798	A	G	ENST00000302262	ENSG00000171298	GAA	TRUE	FALSE
chr17	80107798	A	T	ENST00000302262	ENSG00000171298	GAA	TRUE	FALSE
chr17	80107799	G	A	ENST00000302262	ENSG00000171298	GAA	TRUE	FALSE
chr17	80107799	G	C	ENST00000302262	ENSG00000171298	GAA	TRUE	FALSE
chr17	80107799	G	T	ENST00000302262	ENSG00000171298	GAA	TRUE	FALSE
chr17	80107817	C	A	ENST00000302262	ENSG00000171298	GAA	TRUE	TRUE
chr17	80107817	C	G	ENST00000302262	ENSG00000171298	GAA	TRUE	TRUE
chr17	80107835	C	A	ENST00000302262	ENSG00000171298	GAA	TRUE	TRUE
chr17	80107835	C	G	ENST00000302262	ENSG00000171298	GAA	TRUE	TRUE
chr17	80107845	G	T	ENST00000302262	ENSG00000171298	GAA	TRUE	TRUE
chr17	80107858	C	A	ENST00000302262	ENSG00000171298	GAA	TRUE	TRUE
chr17	80107897	G	A	ENST00000302262	ENSG00000171298	GAA	TRUE	FALSE
chr17	80107897	G	C	ENST00000302262	ENSG00000171298	GAA	TRUE	FALSE
chr17	80107897	G	T	ENST00000302262	ENSG00000171298	GAA	TRUE	FALSE
chr17	80107898	T	A	ENST00000302262	ENSG00000171298	GAA	TRUE	FALSE
chr17	80107898	T	C	ENST00000302262	ENSG00000171298	GAA	TRUE	FALSE
chr17	80107898	T	G	ENST00000302262	ENSG00000171298	GAA	TRUE	FALSE
chr17	80108288	A	C	ENST00000302262	ENSG00000171298	GAA	TRUE	FALSE
chr17	80108288	A	G	ENST00000302262	ENSG00000171298	GAA	TRUE	FALSE
chr17	80108288	A	T	ENST00000302262	ENSG00000171298	GAA	TRUE	FALSE
chr17	80108289	G	A	ENST00000302262	ENSG00000171298	GAA	TRUE	FALSE
chr17	80108289	G	C	ENST00000302262	ENSG00000171298	GAA	TRUE	FALSE
chr17	80108289	G	T	ENST00000302262	ENSG00000171298	GAA	TRUE	FALSE
chr17	80108301	C	T	ENST00000302262	ENSG00000171298	GAA	TRUE	TRUE
chr17	80108323	G	A	ENST00000302262	ENSG00000171298	GAA	TRUE	TRUE
chr17	80108324	G	A	ENST00000302262	ENSG00000171298	GAA	TRUE	TRUE
chr17	80108329	C	A	ENST00000302262	ENSG00000171298	GAA	TRUE	TRUE
chr17	80108354	C	A	ENST00000302262	ENSG00000171298	GAA	TRUE	TRUE
chr17	80108354	C	G	ENST00000302262	ENSG00000171298	GAA	TRUE	TRUE
chr17	80108370	G	T	ENST00000302262	ENSG00000171298	GAA	TRUE	TRUE
chr17	80108376	A	T	ENST00000302262	ENSG00000171298	GAA	TRUE	TRUE
chr17	80108388	C	T	ENST00000302262	ENSG00000171298	GAA	TRUE	TRUE
chr17	80108391	C	T	ENST00000302262	ENSG00000171298	GAA	TRUE	TRUE
chr17	80108396	C	A	ENST00000302262	ENSG00000171298	GAA	TRUE	TRUE
chr17	80108396	C	G	ENST00000302262	ENSG00000171298	GAA	TRUE	TRUE
chr17	80108409	G	T	ENST00000302262	ENSG00000171298	GAA	TRUE	TRUE
chr17	80108410	G	A	ENST00000302262	ENSG00000171298	GAA	TRUE	FALSE
chr17	80108410	G	C	ENST00000302262	ENSG00000171298	GAA	TRUE	FALSE
chr17	80108410	G	T	ENST00000302262	ENSG00000171298	GAA	TRUE	FALSE
chr17	80108411	T	A	ENST00000302262	ENSG00000171298	GAA	TRUE	FALSE
chr17	80108411	T	C	ENST00000302262	ENSG00000171298	GAA	TRUE	FALSE
chr17	80108411	T	G	ENST00000302262	ENSG00000171298	GAA	TRUE	FALSE
chr17	80108487	A	C	ENST00000302262	ENSG00000171298	GAA	TRUE	FALSE
chr17	80108487	A	G	ENST00000302262	ENSG00000171298	GAA	TRUE	FALSE
chr17	80108487	A	T	ENST00000302262	ENSG00000171298	GAA	TRUE	FALSE
chr17	80108488	G	A	ENST00000302262	ENSG00000171298	GAA	TRUE	FALSE
chr17	80108488	G	C	ENST00000302262	ENSG00000171298	GAA	TRUE	FALSE
chr17	80108488	G	T	ENST00000302262	ENSG00000171298	GAA	TRUE	FALSE
chr17	80108493	C	A	ENST00000302262	ENSG00000171298	GAA	TRUE	TRUE
chr17	80108493	C	G	ENST00000302262	ENSG00000171298	GAA	TRUE	TRUE
chr17	80108511	C	A	ENST00000302262	ENSG00000171298	GAA	TRUE	TRUE
chr17	80108511	C	G	ENST00000302262	ENSG00000171298	GAA	TRUE	TRUE
chr17	80108513	G	A	ENST00000302262	ENSG00000171298	GAA	TRUE	TRUE
chr17	80108514	G	A	ENST00000302262	ENSG00000171298	GAA	TRUE	TRUE
chr17	80108535	C	A	ENST00000302262	ENSG00000171298	GAA	TRUE	TRUE
chr17	80108540	G	A	ENST00000302262	ENSG00000171298	GAA	TRUE	TRUE
chr17	80108541	G	A	ENST00000302262	ENSG00000171298	GAA	TRUE	TRUE
chr17	80108547	C	A	ENST00000302262	ENSG00000171298	GAA	TRUE	TRUE
chr17	80108547	C	G	ENST00000302262	ENSG00000171298	GAA	TRUE	TRUE
chr17	80108569	C	T	ENST00000302262	ENSG00000171298	GAA	TRUE	TRUE
chr17	80108578	G	T	ENST00000302262	ENSG00000171298	GAA	TRUE	TRUE
chr17	80108608	G	A	ENST00000302262	ENSG00000171298	GAA	TRUE	FALSE
chr17	80108608	G	C	ENST00000302262	ENSG00000171298	GAA	TRUE	FALSE
chr17	80108608	G	T	ENST00000302262	ENSG00000171298	GAA	TRUE	FALSE
chr17	80108609	T	A	ENST00000302262	ENSG00000171298	GAA	TRUE	FALSE
chr17	80108609	T	C	ENST00000302262	ENSG00000171298	GAA	TRUE	FALSE
chr17	80108609	T	G	ENST00000302262	ENSG00000171298	GAA	TRUE	FALSE
chr17	80108695	A	C	ENST00000302262	ENSG00000171298	GAA	TRUE	FALSE
chr17	80108695	A	G	ENST00000302262	ENSG00000171298	GAA	TRUE	FALSE
chr17	80108695	A	T	ENST00000302262	ENSG00000171298	GAA	TRUE	FALSE
chr17	80108696	G	A	ENST00000302262	ENSG00000171298	GAA	TRUE	FALSE
chr17	80108696	G	C	ENST00000302262	ENSG00000171298	GAA	TRUE	FALSE
chr17	80108696	G	T	ENST00000302262	ENSG00000171298	GAA	TRUE	FALSE
chr17	80108703	C	T	ENST00000302262	ENSG00000171298	GAA	TRUE	TRUE
chr17	80108707	G	A	ENST00000302262	ENSG00000171298	GAA	TRUE	TRUE
chr17	80108708	G	A	ENST00000302262	ENSG00000171298	GAA	TRUE	TRUE
chr17	80108723	C	A	ENST00000302262	ENSG00000171298	GAA	TRUE	TRUE
chr17	80108723	C	G	ENST00000302262	ENSG00000171298	GAA	TRUE	TRUE
chr17	80108754	A	T	ENST00000302262	ENSG00000171298	GAA	TRUE	TRUE
chr17	80108787	C	T	ENST00000302262	ENSG00000171298	GAA	TRUE	TRUE
chr17	80108790	G	T	ENST00000302262	ENSG00000171298	GAA	TRUE	TRUE
chr17	80108799	C	T	ENST00000302262	ENSG00000171298	GAA	TRUE	TRUE
chr17	80108816	C	A	ENST00000302262	ENSG00000171298	GAA	TRUE	TRUE
chr17	80108816	C	G	ENST00000302262	ENSG00000171298	GAA	TRUE	TRUE
chr17	80108829	G	A	ENST00000302262	ENSG00000171298	GAA	TRUE	FALSE
chr17	80108829	G	C	ENST00000302262	ENSG00000171298	GAA	TRUE	FALSE
chr17	80108829	G	T	ENST00000302262	ENSG00000171298	GAA	TRUE	FALSE
chr17	80108830	T	A	ENST00000302262	ENSG00000171298	GAA	TRUE	FALSE
chr17	80108830	T	C	ENST00000302262	ENSG00000171298	GAA	TRUE	FALSE
chr17	80108830	T	G	ENST00000302262	ENSG00000171298	GAA	TRUE	FALSE
chr17	80109943	A	C	ENST00000302262	ENSG00000171298	GAA	TRUE	FALSE
chr17	80109943	A	G	ENST00000302262	ENSG00000171298	GAA	TRUE	FALSE
chr17	80109943	A	T	ENST00000302262	ENSG00000171298	GAA	TRUE	FALSE
chr17	80109944	G	A	ENST00000302262	ENSG00000171298	GAA	TRUE	FALSE
chr17	80109944	G	C	ENST00000302262	ENSG00000171298	GAA	TRUE	FALSE
chr17	80109944	G	T	ENST00000302262	ENSG00000171298	GAA	TRUE	FALSE
chr17	80109964	C	A	ENST00000302262	ENSG00000171298	GAA	TRUE	TRUE
chr17	80109983	C	A	ENST00000302262	ENSG00000171298	GAA	TRUE	TRUE
chr17	80109983	C	G	ENST00000302262	ENSG00000171298	GAA	TRUE	TRUE
chr17	80109992	C	A	ENST00000302262	ENSG00000171298	GAA	TRUE	TRUE
chr17	80109992	C	G	ENST00000302262	ENSG00000171298	GAA	TRUE	TRUE
chr17	80109996	G	T	ENST00000302262	ENSG00000171298	GAA	TRUE	TRUE
chr17	80110029	G	T	ENST00000302262	ENSG00000171298	GAA	TRUE	TRUE
chr17	80110038	C	T	ENST00000302262	ENSG00000171298	GAA	TRUE	TRUE
chr17	80110053	A	T	ENST00000302262	ENSG00000171298	GAA	TRUE	TRUE
chr17	80110056	G	A	ENST00000302262	ENSG00000171298	GAA	TRUE	FALSE
chr17	80110056	G	C	ENST00000302262	ENSG00000171298	GAA	TRUE	FALSE
chr17	80110056	G	T	ENST00000302262	ENSG00000171298	GAA	TRUE	FALSE
chr17	80110057	T	A	ENST00000302262	ENSG00000171298	GAA	TRUE	FALSE
chr17	80110057	T	C	ENST00000302262	ENSG00000171298	GAA	TRUE	FALSE
chr17	80110057	T	G	ENST00000302262	ENSG00000171298	GAA	TRUE	FALSE
chr17	80110725	A	C	ENST00000302262	ENSG00000171298	GAA	TRUE	FALSE
chr17	80110725	A	G	ENST00000302262	ENSG00000171298	GAA	TRUE	FALSE
chr17	80110725	A	T	ENST00000302262	ENSG00000171298	GAA	TRUE	FALSE
chr17	80110726	G	A	ENST00000302262	ENSG00000171298	GAA	TRUE	FALSE
chr17	80110726	G	C	ENST00000302262	ENSG00000171298	GAA	TRUE	FALSE
chr17	80110726	G	T	ENST00000302262	ENSG00000171298	GAA	TRUE	FALSE
chr17	80110731	G	A	ENST00000302262	ENSG00000171298	GAA	TRUE	TRUE
chr17	80110732	G	A	ENST00000302262	ENSG00000171298	GAA	TRUE	TRUE
chr17	80110782	G	A	ENST00000302262	ENSG00000171298	GAA	TRUE	TRUE
chr17	80110783	G	A	ENST00000302262	ENSG00000171298	GAA	TRUE	TRUE
chr17	80110785	G	A	ENST00000302262	ENSG00000171298	GAA	TRUE	TRUE
chr17	80110786	G	A	ENST00000302262	ENSG00000171298	GAA	TRUE	TRUE
chr17	80110787	G	T	ENST00000302262	ENSG00000171298	GAA	TRUE	TRUE
chr17	80110802	G	T	ENST00000302262	ENSG00000171298	GAA	TRUE	TRUE
chr17	80110814	C	T	ENST00000302262	ENSG00000171298	GAA	TRUE	TRUE
chr17	80110836	G	A	ENST00000302262	ENSG00000171298	GAA	TRUE	TRUE
chr17	80110837	G	A	ENST00000302262	ENSG00000171298	GAA	TRUE	TRUE
chr17	80110841	G	A	ENST00000302262	ENSG00000171298	GAA	TRUE	FALSE
chr17	80110841	G	C	ENST00000302262	ENSG00000171298	GAA	TRUE	FALSE
chr17	80110841	G	T	ENST00000302262	ENSG00000171298	GAA	TRUE	FALSE
chr17	80110842	T	A	ENST00000302262	ENSG00000171298	GAA	TRUE	FALSE
chr17	80110842	T	C	ENST00000302262	ENSG00000171298	GAA	TRUE	FALSE
chr17	80110842	T	G	ENST00000302262	ENSG00000171298	GAA	TRUE	FALSE
chr17	80110939	A	C	ENST00000302262	ENSG00000171298	GAA	TRUE	TRUE
chr17	80110939	A	G	ENST00000302262	ENSG00000171298	GAA	TRUE	TRUE
chr17	80110939	A	T	ENST00000302262	ENSG00000171298	GAA	TRUE	TRUE
chr17	80110940	G	A	ENST00000302262	ENSG00000171298	GAA	TRUE	TRUE
chr17	80110940	G	C	ENST00000302262	ENSG00000171298	GAA	TRUE	FALSE
chr17	80110940	G	T	ENST00000302262	ENSG00000171298	GAA	TRUE	TRUE
chr17	80110950	G	T	ENST00000302262	ENSG00000171298	GAA	TRUE	TRUE
chr17	80110977	G	T	ENST00000302262	ENSG00000171298	GAA	TRUE	TRUE
chr17	80110988	C	A	ENST00000302262	ENSG00000171298	GAA	TRUE	TRUE
chr17	80110998	G	T	ENST00000302262	ENSG00000171298	GAA	TRUE	TRUE
chr17	80111004	G	T	ENST00000302262	ENSG00000171298	GAA	TRUE	TRUE
chr17	80111018	C	A	ENST00000302262	ENSG00000171298	GAA	TRUE	TRUE
chr17	80111018	C	G	ENST00000302262	ENSG00000171298	GAA	TRUE	TRUE
chr17	80111026	G	A	ENST00000302262	ENSG00000171298	GAA	TRUE	FALSE
chr17	80111026	G	C	ENST00000302262	ENSG00000171298	GAA	TRUE	FALSE
chr17	80111026	G	T	ENST00000302262	ENSG00000171298	GAA	TRUE	FALSE
chr17	80111027	T	A	ENST00000302262	ENSG00000171298	GAA	TRUE	FALSE
chr17	80111027	T	C	ENST00000302262	ENSG00000171298	GAA	TRUE	FALSE
chr17	80111027	T	G	ENST00000302262	ENSG00000171298	GAA	TRUE	FALSE
chr17	80111981	A	C	ENST00000302262	ENSG00000171298	GAA	TRUE	FALSE
chr17	80111981	A	G	ENST00000302262	ENSG00000171298	GAA	TRUE	FALSE
chr17	80111981	A	T	ENST00000302262	ENSG00000171298	GAA	TRUE	FALSE
chr17	80111982	G	A	ENST00000302262	ENSG00000171298	GAA	TRUE	FALSE
chr17	80111982	G	C	ENST00000302262	ENSG00000171298	GAA	TRUE	FALSE
chr17	80111982	G	T	ENST00000302262	ENSG00000171298	GAA	TRUE	FALSE
chr17	80112003	C	T	ENST00000302262	ENSG00000171298	GAA	TRUE	TRUE
chr17	80112020	T	A	ENST00000302262	ENSG00000171298	GAA	TRUE	TRUE
chr17	80112033	C	T	ENST00000302262	ENSG00000171298	GAA	TRUE	TRUE
chr17	80112053	C	A	ENST00000302262	ENSG00000171298	GAA	TRUE	TRUE
chr17	80112053	C	G	ENST00000302262	ENSG00000171298	GAA	TRUE	TRUE
chr17	80112071	C	A	ENST00000302262	ENSG00000171298	GAA	TRUE	TRUE
chr17	80112071	C	G	ENST00000302262	ENSG00000171298	GAA	TRUE	TRUE
chr17	80112081	G	T	ENST00000302262	ENSG00000171298	GAA	TRUE	TRUE
chr17	80112101	G	A	ENST00000302262	ENSG00000171298	GAA	TRUE	FALSE
chr17	80112101	G	C	ENST00000302262	ENSG00000171298	GAA	TRUE	FALSE
chr17	80112101	G	T	ENST00000302262	ENSG00000171298	GAA	TRUE	FALSE
chr17	80112102	T	A	ENST00000302262	ENSG00000171298	GAA	TRUE	FALSE
chr17	80112102	T	C	ENST00000302262	ENSG00000171298	GAA	TRUE	FALSE
chr17	80112102	T	G	ENST00000302262	ENSG00000171298	GAA	TRUE	FALSE
chr17	80112576	A	C	ENST00000302262	ENSG00000171298	GAA	TRUE	FALSE
chr17	80112576	A	G	ENST00000302262	ENSG00000171298	GAA	TRUE	FALSE
chr17	80112576	A	T	ENST00000302262	ENSG00000171298	GAA	TRUE	FALSE
chr17	80112577	G	A	ENST00000302262	ENSG00000171298	GAA	TRUE	FALSE
chr17	80112577	G	C	ENST00000302262	ENSG00000171298	GAA	TRUE	FALSE
chr17	80112577	G	T	ENST00000302262	ENSG00000171298	GAA	TRUE	FALSE
chr17	80112588	A	T	ENST00000302262	ENSG00000171298	GAA	TRUE	TRUE
chr17	80112625	C	A	ENST00000302262	ENSG00000171298	GAA	TRUE	TRUE
chr17	80112645	C	T	ENST00000302262	ENSG00000171298	GAA	TRUE	TRUE
chr17	80112650	C	A	ENST00000302262	ENSG00000171298	GAA	TRUE	TRUE
chr17	80112650	C	G	ENST00000302262	ENSG00000171298	GAA	TRUE	TRUE
chr17	80112661	G	A	ENST00000302262	ENSG00000171298	GAA	TRUE	TRUE
chr17	80112662	G	A	ENST00000302262	ENSG00000171298	GAA	TRUE	TRUE
chr17	80112676	G	A	ENST00000302262	ENSG00000171298	GAA	TRUE	TRUE
chr17	80112677	G	A	ENST00000302262	ENSG00000171298	GAA	TRUE	TRUE
chr17	80112685	G	A	ENST00000302262	ENSG00000171298	GAA	TRUE	TRUE
chr17	80112686	G	A	ENST00000302262	ENSG00000171298	GAA	TRUE	TRUE
chr17	80112687	G	T	ENST00000302262	ENSG00000171298	GAA	TRUE	TRUE
chr17	80112690	C	T	ENST00000302262	ENSG00000171298	GAA	TRUE	TRUE
chr17	80112711	G	T	ENST00000302262	ENSG00000171298	GAA	TRUE	TRUE
chr17	80112712	G	A	ENST00000302262	ENSG00000171298	GAA	TRUE	FALSE
chr17	80112712	G	C	ENST00000302262	ENSG00000171298	GAA	TRUE	FALSE
chr17	80112712	G	T	ENST00000302262	ENSG00000171298	GAA	TRUE	FALSE
chr17	80112713	T	A	ENST00000302262	ENSG00000171298	GAA	TRUE	FALSE
chr17	80112713	T	C	ENST00000302262	ENSG00000171298	GAA	TRUE	FALSE
chr17	80112713	T	G	ENST00000302262	ENSG00000171298	GAA	TRUE	FALSE
chr17	80112874	A	C	ENST00000302262	ENSG00000171298	GAA	TRUE	FALSE
chr17	80112874	A	G	ENST00000302262	ENSG00000171298	GAA	TRUE	FALSE
chr17	80112874	A	T	ENST00000302262	ENSG00000171298	GAA	TRUE	FALSE
chr17	80112875	G	A	ENST00000302262	ENSG00000171298	GAA	TRUE	FALSE
chr17	80112875	G	C	ENST00000302262	ENSG00000171298	GAA	TRUE	FALSE
chr17	80112875	G	T	ENST00000302262	ENSG00000171298	GAA	TRUE	FALSE
chr17	80112884	C	T	ENST00000302262	ENSG00000171298	GAA	TRUE	TRUE
chr17	80112928	C	A	ENST00000302262	ENSG00000171298	GAA	TRUE	TRUE
chr17	80112948	C	A	ENST00000302262	ENSG00000171298	GAA	TRUE	TRUE
chr17	80112948	C	G	ENST00000302262	ENSG00000171298	GAA	TRUE	TRUE
chr17	80112950	G	T	ENST00000302262	ENSG00000171298	GAA	TRUE	TRUE
chr17	80112953	G	T	ENST00000302262	ENSG00000171298	GAA	TRUE	TRUE
chr17	80112961	T	A	ENST00000302262	ENSG00000171298	GAA	TRUE	TRUE
chr17	80112969	G	A	ENST00000302262	ENSG00000171298	GAA	TRUE	TRUE
chr17	80112970	G	A	ENST00000302262	ENSG00000171298	GAA	TRUE	TRUE
chr17	80112974	C	T	ENST00000302262	ENSG00000171298	GAA	TRUE	TRUE
chr17	80112991	C	A	ENST00000302262	ENSG00000171298	GAA	TRUE	TRUE
chr17	80112991	C	G	ENST00000302262	ENSG00000171298	GAA	TRUE	TRUE
chr17	80113028	G	A	ENST00000302262	ENSG00000171298	GAA	TRUE	FALSE
chr17	80113028	G	C	ENST00000302262	ENSG00000171298	GAA	TRUE	FALSE
chr17	80113028	G	T	ENST00000302262	ENSG00000171298	GAA	TRUE	FALSE
chr17	80113029	T	A	ENST00000302262	ENSG00000171298	GAA	TRUE	FALSE
chr17	80113029	T	C	ENST00000302262	ENSG00000171298	GAA	TRUE	FALSE
chr17	80113029	T	G	ENST00000302262	ENSG00000171298	GAA	TRUE	FALSE
chr17	80113216	A	C	ENST00000302262	ENSG00000171298	GAA	TRUE	FALSE
chr17	80113216	A	G	ENST00000302262	ENSG00000171298	GAA	TRUE	FALSE
chr17	80113216	A	T	ENST00000302262	ENSG00000171298	GAA	TRUE	FALSE
chr17	80113217	G	A	ENST00000302262	ENSG00000171298	GAA	TRUE	FALSE
chr17	80113217	G	C	ENST00000302262	ENSG00000171298	GAA	TRUE	FALSE
chr17	80113217	G	T	ENST00000302262	ENSG00000171298	GAA	TRUE	FALSE
chr17	80113221	C	T	ENST00000302262	ENSG00000171298	GAA	TRUE	TRUE
chr17	80113224	G	T	ENST00000302262	ENSG00000171298	GAA	TRUE	TRUE
chr17	80113232	C	A	ENST00000302262	ENSG00000171298	GAA	TRUE	TRUE
chr17	80113232	C	G	ENST00000302262	ENSG00000171298	GAA	TRUE	TRUE
chr17	80113242	G	T	ENST00000302262	ENSG00000171298	GAA	TRUE	TRUE
chr17	80113251	C	T	ENST00000302262	ENSG00000171298	GAA	TRUE	TRUE
chr17	80113254	C	T	ENST00000302262	ENSG00000171298	GAA	TRUE	TRUE
chr17	80113266	A	T	ENST00000302262	ENSG00000171298	GAA	TRUE	TRUE
chr17	80113286	C	A	ENST00000302262	ENSG00000171298	GAA	TRUE	TRUE
chr17	80113286	C	G	ENST00000302262	ENSG00000171298	GAA	TRUE	TRUE
chr17	80113307	C	A	ENST00000302262	ENSG00000171298	GAA	TRUE	TRUE
chr17	80113307	C	G	ENST00000302262	ENSG00000171298	GAA	TRUE	TRUE
chr17	80113320	C	T	ENST00000302262	ENSG00000171298	GAA	TRUE	TRUE
chr17	80113338	G	T	ENST00000302262	ENSG00000171298	GAA	TRUE	TRUE
chr17	80113365	G	T	ENST00000302262	ENSG00000171298	GAA	TRUE	TRUE
chr17	80113367	G	A	ENST00000302262	ENSG00000171298	GAA	TRUE	FALSE
chr17	80113367	G	C	ENST00000302262	ENSG00000171298	GAA	TRUE	FALSE
chr17	80113367	G	T	ENST00000302262	ENSG00000171298	GAA	TRUE	FALSE
chr17	80113368	T	A	ENST00000302262	ENSG00000171298	GAA	TRUE	FALSE
chr17	80113368	T	C	ENST00000302262	ENSG00000171298	GAA	TRUE	FALSE
chr17	80113368	T	G	ENST00000302262	ENSG00000171298	GAA	TRUE	FALSE
chr17	80116966	A	C	ENST00000302262	ENSG00000171298	GAA	TRUE	FALSE
chr17	80116966	A	G	ENST00000302262	ENSG00000171298	GAA	TRUE	FALSE
chr17	80116966	A	T	ENST00000302262	ENSG00000171298	GAA	TRUE	FALSE
chr17	80116967	G	A	ENST00000302262	ENSG00000171298	GAA	TRUE	FALSE
chr17	80116967	G	C	ENST00000302262	ENSG00000171298	GAA	TRUE	FALSE
chr17	80116967	G	T	ENST00000302262	ENSG00000171298	GAA	TRUE	FALSE
chr17	80116975	A	T	ENST00000302262	ENSG00000171298	GAA	TRUE	TRUE
chr17	80116991	G	A	ENST00000302262	ENSG00000171298	GAA	TRUE	TRUE
chr17	80116992	G	A	ENST00000302262	ENSG00000171298	GAA	TRUE	TRUE
chr17	80117005	C	T	ENST00000302262	ENSG00000171298	GAA	TRUE	TRUE
chr17	80117015	G	A	ENST00000302262	ENSG00000171298	GAA	TRUE	TRUE
chr17	80117016	G	A	ENST00000302262	ENSG00000171298	GAA	TRUE	TRUE
chr17	80117020	G	T	ENST00000302262	ENSG00000171298	GAA	TRUE	TRUE
chr17	80117047	C	T	ENST00000302262	ENSG00000171298	GAA	TRUE	TRUE
chr17	80117056	A	T	ENST00000302262	ENSG00000171298	GAA	TRUE	TRUE
chr17	80117062	G	T	ENST00000302262	ENSG00000171298	GAA	TRUE	TRUE
chr17	80117076	C	A	ENST00000302262	ENSG00000171298	GAA	TRUE	TRUE
chr17	80117076	C	G	ENST00000302262	ENSG00000171298	GAA	TRUE	TRUE
chr17	80117084	T	A	ENST00000302262	ENSG00000171298	GAA	TRUE	TRUE
chr17	80117093	G	A	ENST00000302262	ENSG00000171298	GAA	TRUE	TRUE
chr17	80117094	G	A	ENST00000302262	ENSG00000171298	GAA	TRUE	TRUE
chr17	80117097	C	A	ENST00000302262	ENSG00000171298	GAA	TRUE	TRUE
chr17	80117097	C	G	ENST00000302262	ENSG00000171298	GAA	TRUE	TRUE
chr17	80117104	C	T	ENST00000302262	ENSG00000171298	GAA	TRUE	TRUE
chr17	80117110	G	A	ENST00000302262	ENSG00000171298	GAA	TRUE	FALSE
chr17	80117110	G	C	ENST00000302262	ENSG00000171298	GAA	TRUE	FALSE
chr17	80117110	G	T	ENST00000302262	ENSG00000171298	GAA	TRUE	FALSE
chr17	80117111	T	A	ENST00000302262	ENSG00000171298	GAA	TRUE	FALSE
chr17	80117111	T	C	ENST00000302262	ENSG00000171298	GAA	TRUE	FALSE
chr17	80117111	T	G	ENST00000302262	ENSG00000171298	GAA	TRUE	FALSE
chr17	80117598	A	C	ENST00000302262	ENSG00000171298	GAA	TRUE	FALSE
chr17	80117598	A	G	ENST00000302262	ENSG00000171298	GAA	TRUE	FALSE
chr17	80117598	A	T	ENST00000302262	ENSG00000171298	GAA	TRUE	FALSE
chr17	80117599	G	A	ENST00000302262	ENSG00000171298	GAA	TRUE	FALSE
chr17	80117599	G	C	ENST00000302262	ENSG00000171298	GAA	TRUE	FALSE
chr17	80117599	G	T	ENST00000302262	ENSG00000171298	GAA	TRUE	FALSE
chr17	80117609	G	T	ENST00000302262	ENSG00000171298	GAA	TRUE	TRUE
chr17	80117651	G	T	ENST00000302262	ENSG00000171298	GAA	TRUE	TRUE
chr17	80117669	G	T	ENST00000302262	ENSG00000171298	GAA	TRUE	TRUE
chr17	80117675	C	T	ENST00000302262	ENSG00000171298	GAA	TRUE	TRUE
chr17	80117679	G	A	ENST00000302262	ENSG00000171298	GAA	TRUE	TRUE
chr17	80117680	G	A	ENST00000302262	ENSG00000171298	GAA	TRUE	TRUE
chr17	80117734	C	A	ENST00000302262	ENSG00000171298	GAA	TRUE	TRUE
chr17	80117734	C	G	ENST00000302262	ENSG00000171298	GAA	TRUE	TRUE
chr17	80117747	C	T	ENST00000302262	ENSG00000171298	GAA	TRUE	TRUE
chr17	80117750	G	A	ENST00000302262	ENSG00000171298	GAA	TRUE	FALSE
chr17	80117750	G	C	ENST00000302262	ENSG00000171298	GAA	TRUE	FALSE
chr17	80117750	G	T	ENST00000302262	ENSG00000171298	GAA	TRUE	FALSE
chr17	80117751	T	A	ENST00000302262	ENSG00000171298	GAA	TRUE	FALSE
chr17	80117751	T	C	ENST00000302262	ENSG00000171298	GAA	TRUE	FALSE
chr17	80117751	T	G	ENST00000302262	ENSG00000171298	GAA	TRUE	FALSE
chr17	80118191	A	C	ENST00000302262	ENSG00000171298	GAA	TRUE	FALSE
chr17	80118191	A	G	ENST00000302262	ENSG00000171298	GAA	TRUE	FALSE
chr17	80118191	A	T	ENST00000302262	ENSG00000171298	GAA	TRUE	FALSE
chr17	80118192	G	A	ENST00000302262	ENSG00000171298	GAA	TRUE	FALSE
chr17	80118192	G	C	ENST00000302262	ENSG00000171298	GAA	TRUE	FALSE
chr17	80118192	G	T	ENST00000302262	ENSG00000171298	GAA	TRUE	FALSE
chr17	80118214	G	T	ENST00000302262	ENSG00000171298	GAA	TRUE	TRUE
chr17	80118223	C	T	ENST00000302262	ENSG00000171298	GAA	TRUE	TRUE
chr17	80118226	C	T	ENST00000302262	ENSG00000171298	GAA	TRUE	TRUE
chr17	80118256	A	T	ENST00000302262	ENSG00000171298	GAA	TRUE	TRUE
chr17	80118265	G	T	ENST00000302262	ENSG00000171298	GAA	TRUE	TRUE
chr17	80118271	C	T	ENST00000302262	ENSG00000171298	GAA	TRUE	TRUE
chr17	80118277	G	T	ENST00000302262	ENSG00000171298	GAA	TRUE	TRUE
chr17	80118287	G	A	ENST00000302262	ENSG00000171298	GAA	TRUE	TRUE
chr17	80118288	G	A	ENST00000302262	ENSG00000171298	GAA	TRUE	TRUE
chr17	80118295	G	T	ENST00000302262	ENSG00000171298	GAA	TRUE	TRUE
chr17	80118298	G	T	ENST00000302262	ENSG00000171298	GAA	TRUE	TRUE
chr17	80118307	G	T	ENST00000302262	ENSG00000171298	GAA	TRUE	TRUE
chr17	80118316	G	T	ENST00000302262	ENSG00000171298	GAA	TRUE	TRUE
chr17	80118319	C	T	ENST00000302262	ENSG00000171298	GAA	TRUE	TRUE
chr17	80118330	C	A	ENST00000302262	ENSG00000171298	GAA	TRUE	TRUE
chr17	80118330	C	G	ENST00000302262	ENSG00000171298	GAA	TRUE	TRUE
chr17	80118334	C	T	ENST00000302262	ENSG00000171298	GAA	TRUE	TRUE
chr17	80118358	G	A	ENST00000302262	ENSG00000171298	GAA	TRUE	FALSE
chr17	80118358	G	C	ENST00000302262	ENSG00000171298	GAA	TRUE	FALSE
chr17	80118358	G	T	ENST00000302262	ENSG00000171298	GAA	TRUE	FALSE
chr17	80118359	T	A	ENST00000302262	ENSG00000171298	GAA	TRUE	FALSE
chr17	80118359	T	C	ENST00000302262	ENSG00000171298	GAA	TRUE	FALSE
chr17	80118359	T	G	ENST00000302262	ENSG00000171298	GAA	TRUE	FALSE
chr17	80118651	A	C	ENST00000302262	ENSG00000171298	GAA	TRUE	FALSE
chr17	80118651	A	G	ENST00000302262	ENSG00000171298	GAA	TRUE	FALSE
chr17	80118651	A	T	ENST00000302262	ENSG00000171298	GAA	TRUE	FALSE
chr17	80118652	G	A	ENST00000302262	ENSG00000171298	GAA	TRUE	FALSE
chr17	80118652	G	C	ENST00000302262	ENSG00000171298	GAA	TRUE	FALSE
chr17	80118652	G	T	ENST00000302262	ENSG00000171298	GAA	TRUE	FALSE
chr17	80118668	G	T	ENST00000302262	ENSG00000171298	GAA	TRUE	TRUE
chr17	80118689	G	T	ENST00000302262	ENSG00000171298	GAA	TRUE	TRUE
chr17	80118692	G	T	ENST00000302262	ENSG00000171298	GAA	TRUE	TRUE
chr17	80118704	C	T	ENST00000302262	ENSG00000171298	GAA	TRUE	TRUE
chr17	80118710	C	T	ENST00000302262	ENSG00000171298	GAA	TRUE	TRUE
chr17	80118713	A	T	ENST00000302262	ENSG00000171298	GAA	TRUE	TRUE
chr17	80118746	C	T	ENST00000302262	ENSG00000171298	GAA	TRUE	TRUE
chr17	80118749	C	T	ENST00000302262	ENSG00000171298	GAA	TRUE	TRUE
chr17	80118790	C	A	ENST00000302262	ENSG00000171298	GAA	FALSE	FALSE
chr17	80118790	C	G	ENST00000302262	ENSG00000171298	GAA	FALSE	FALSE
chr17	80118803	A	T	ENST00000302262	ENSG00000171298	GAA	FALSE	FALSE
chr17	80118806	G	A	ENST00000302262	ENSG00000171298	GAA	FALSE	FALSE
chr17	80118806	G	C	ENST00000302262	ENSG00000171298	GAA	FALSE	FALSE
chr17	80118806	G	T	ENST00000302262	ENSG00000171298	GAA	FALSE	FALSE
chr17	80118807	C	A	ENST00000302262	ENSG00000171298	GAA	FALSE	FALSE
chr17	80118807	C	G	ENST00000302262	ENSG00000171298	GAA	FALSE	FALSE
chr17	80118807	C	T	ENST00000302262	ENSG00000171298	GAA	FALSE	FALSE
chr17	80119270	A	C	ENST00000302262	ENSG00000171298	GAA	FALSE	FALSE
chr17	80119270	A	G	ENST00000302262	ENSG00000171298	GAA	FALSE	FALSE
chr17	80119270	A	T	ENST00000302262	ENSG00000171298	GAA	FALSE	FALSE
chr17	80119271	G	A	ENST00000302262	ENSG00000171298	GAA	FALSE	FALSE
chr17	80119271	G	C	ENST00000302262	ENSG00000171298	GAA	FALSE	FALSE
chr17	80119271	G	T	ENST00000302262	ENSG00000171298	GAA	FALSE	FALSE
chr17	80119286	T	A	ENST00000302262	ENSG00000171298	GAA	FALSE	FALSE
chr17	80119291	C	A	ENST00000302262	ENSG00000171298	GAA	FALSE	FALSE
chr17	80119297	T	A	ENST00000302262	ENSG00000171298	GAA	FALSE	FALSE
chr17	80119302	G	T	ENST00000302262	ENSG00000171298	GAA	FALSE	FALSE
chr17	80119305	G	T	ENST00000302262	ENSG00000171298	GAA	FALSE	FALSE
chr17	80119308	C	T	ENST00000302262	ENSG00000171298	GAA	FALSE	FALSE
chr17	80119324	G	A	ENST00000302262	ENSG00000171298	GAA	FALSE	FALSE
chr17	80119325	G	A	ENST00000302262	ENSG00000171298	GAA	FALSE	FALSE
chr17	80119328	T	A	ENST00000302262	ENSG00000171298	GAA	FALSE	FALSE
chr17	80135507	C	A	ENST00000649764	ENSG00000141543	EIF4A3	TRUE	FALSE
chr17	80135507	C	G	ENST00000649764	ENSG00000141543	EIF4A3	TRUE	FALSE
chr17	80135507	C	T	ENST00000649764	ENSG00000141543	EIF4A3	TRUE	FALSE
chr17	80135508	T	A	ENST00000649764	ENSG00000141543	EIF4A3	TRUE	FALSE
chr17	80135508	T	C	ENST00000649764	ENSG00000141543	EIF4A3	TRUE	FALSE
chr17	80135508	T	G	ENST00000649764	ENSG00000141543	EIF4A3	TRUE	FALSE
chr17	80136002	A	C	ENST00000649764	ENSG00000141543	EIF4A3	TRUE	TRUE
chr17	80136002	A	G	ENST00000649764	ENSG00000141543	EIF4A3	TRUE	TRUE
chr17	80136002	A	T	ENST00000649764	ENSG00000141543	EIF4A3	TRUE	TRUE
chr17	80136003	C	A	ENST00000649764	ENSG00000141543	EIF4A3	TRUE	TRUE
chr17	80136003	C	G	ENST00000649764	ENSG00000141543	EIF4A3	TRUE	TRUE
chr17	80136003	C	T	ENST00000649764	ENSG00000141543	EIF4A3	TRUE	TRUE
chr17	80136019	C	A	ENST00000649764	ENSG00000141543	EIF4A3	FALSE	FALSE
chr17	80136028	G	A	ENST00000649764	ENSG00000141543	EIF4A3	FALSE	FALSE
chr17	80136035	A	C	ENST00000649764	ENSG00000141543	EIF4A3	FALSE	FALSE
chr17	80136035	A	T	ENST00000649764	ENSG00000141543	EIF4A3	FALSE	FALSE
chr17	80136038	G	C	ENST00000649764	ENSG00000141543	EIF4A3	FALSE	FALSE
chr17	80136038	G	T	ENST00000649764	ENSG00000141543	EIF4A3	FALSE	FALSE
chr17	80136043	G	A	ENST00000649764	ENSG00000141543	EIF4A3	FALSE	FALSE
chr17	80136046	C	A	ENST00000649764	ENSG00000141543	EIF4A3	FALSE	FALSE
chr17	80136055	T	A	ENST00000649764	ENSG00000141543	EIF4A3	TRUE	TRUE
chr17	80136079	T	A	ENST00000649764	ENSG00000141543	EIF4A3	TRUE	TRUE
chr17	80136103	T	A	ENST00000649764	ENSG00000141543	EIF4A3	TRUE	TRUE
chr17	80136110	G	C	ENST00000649764	ENSG00000141543	EIF4A3	TRUE	TRUE
chr17	80136110	G	T	ENST00000649764	ENSG00000141543	EIF4A3	TRUE	TRUE
chr17	80136115	G	A	ENST00000649764	ENSG00000141543	EIF4A3	TRUE	TRUE
chr17	80136120	G	C	ENST00000649764	ENSG00000141543	EIF4A3	TRUE	TRUE
chr17	80136120	G	T	ENST00000649764	ENSG00000141543	EIF4A3	TRUE	TRUE
chr17	80136124	T	A	ENST00000649764	ENSG00000141543	EIF4A3	TRUE	TRUE
chr17	80136132	C	A	ENST00000649764	ENSG00000141543	EIF4A3	TRUE	TRUE
chr17	80136132	C	G	ENST00000649764	ENSG00000141543	EIF4A3	TRUE	TRUE
chr17	80136132	C	T	ENST00000649764	ENSG00000141543	EIF4A3	TRUE	TRUE
chr17	80136133	T	A	ENST00000649764	ENSG00000141543	EIF4A3	TRUE	TRUE
chr17	80136133	T	C	ENST00000649764	ENSG00000141543	EIF4A3	TRUE	FALSE
chr17	80136133	T	G	ENST00000649764	ENSG00000141543	EIF4A3	TRUE	TRUE
chr17	80136226	A	C	ENST00000649764	ENSG00000141543	EIF4A3	TRUE	FALSE
chr17	80136226	A	G	ENST00000649764	ENSG00000141543	EIF4A3	TRUE	FALSE
chr17	80136226	A	T	ENST00000649764	ENSG00000141543	EIF4A3	TRUE	FALSE
chr17	80136227	C	A	ENST00000649764	ENSG00000141543	EIF4A3	TRUE	FALSE
chr17	80136227	C	G	ENST00000649764	ENSG00000141543	EIF4A3	TRUE	FALSE
chr17	80136227	C	T	ENST00000649764	ENSG00000141543	EIF4A3	TRUE	FALSE
chr17	80136229	T	A	ENST00000649764	ENSG00000141543	EIF4A3	TRUE	TRUE
chr17	80136236	G	C	ENST00000649764	ENSG00000141543	EIF4A3	TRUE	TRUE
chr17	80136236	G	T	ENST00000649764	ENSG00000141543	EIF4A3	TRUE	TRUE
chr17	80136240	A	T	ENST00000649764	ENSG00000141543	EIF4A3	TRUE	TRUE
chr17	80136244	C	A	ENST00000649764	ENSG00000141543	EIF4A3	TRUE	TRUE
chr17	80136247	T	A	ENST00000649764	ENSG00000141543	EIF4A3	TRUE	TRUE
chr17	80136263	A	C	ENST00000649764	ENSG00000141543	EIF4A3	TRUE	TRUE
chr17	80136263	A	T	ENST00000649764	ENSG00000141543	EIF4A3	TRUE	TRUE
chr17	80136286	G	A	ENST00000649764	ENSG00000141543	EIF4A3	TRUE	TRUE
chr17	80136297	A	T	ENST00000649764	ENSG00000141543	EIF4A3	TRUE	TRUE
chr17	80136308	C	T	ENST00000649764	ENSG00000141543	EIF4A3	TRUE	TRUE
chr17	80136309	C	T	ENST00000649764	ENSG00000141543	EIF4A3	TRUE	TRUE
chr17	80136334	G	A	ENST00000649764	ENSG00000141543	EIF4A3	TRUE	TRUE
chr17	80136336	C	A	ENST00000649764	ENSG00000141543	EIF4A3	TRUE	FALSE
chr17	80136336	C	G	ENST00000649764	ENSG00000141543	EIF4A3	TRUE	FALSE
chr17	80136336	C	T	ENST00000649764	ENSG00000141543	EIF4A3	TRUE	FALSE
chr17	80136337	T	A	ENST00000649764	ENSG00000141543	EIF4A3	TRUE	FALSE
chr17	80136337	T	C	ENST00000649764	ENSG00000141543	EIF4A3	TRUE	FALSE
chr17	80136337	T	G	ENST00000649764	ENSG00000141543	EIF4A3	TRUE	FALSE
chr17	80137384	A	C	ENST00000649764	ENSG00000141543	EIF4A3	TRUE	TRUE
chr17	80137384	A	G	ENST00000649764	ENSG00000141543	EIF4A3	TRUE	TRUE
chr17	80137384	A	T	ENST00000649764	ENSG00000141543	EIF4A3	TRUE	TRUE
chr17	80137385	C	A	ENST00000649764	ENSG00000141543	EIF4A3	TRUE	TRUE
chr17	80137385	C	G	ENST00000649764	ENSG00000141543	EIF4A3	TRUE	TRUE
chr17	80137385	C	T	ENST00000649764	ENSG00000141543	EIF4A3	TRUE	TRUE
chr17	80137395	G	T	ENST00000649764	ENSG00000141543	EIF4A3	TRUE	TRUE
chr17	80137405	C	A	ENST00000649764	ENSG00000141543	EIF4A3	TRUE	TRUE
chr17	80137408	T	A	ENST00000649764	ENSG00000141543	EIF4A3	TRUE	TRUE
chr17	80137420	C	A	ENST00000649764	ENSG00000141543	EIF4A3	TRUE	TRUE
chr17	80137426	C	A	ENST00000649764	ENSG00000141543	EIF4A3	TRUE	TRUE
chr17	80137429	T	A	ENST00000649764	ENSG00000141543	EIF4A3	TRUE	TRUE
chr17	80137432	G	A	ENST00000649764	ENSG00000141543	EIF4A3	TRUE	TRUE
chr17	80137444	C	A	ENST00000649764	ENSG00000141543	EIF4A3	TRUE	TRUE
chr17	80137452	G	C	ENST00000649764	ENSG00000141543	EIF4A3	TRUE	TRUE
chr17	80137452	G	T	ENST00000649764	ENSG00000141543	EIF4A3	TRUE	TRUE
chr17	80137474	C	A	ENST00000649764	ENSG00000141543	EIF4A3	TRUE	TRUE
chr17	80137483	T	A	ENST00000649764	ENSG00000141543	EIF4A3	TRUE	TRUE
chr17	80137486	C	A	ENST00000649764	ENSG00000141543	EIF4A3	TRUE	TRUE
chr17	80137493	C	T	ENST00000649764	ENSG00000141543	EIF4A3	TRUE	TRUE
chr17	80137494	C	T	ENST00000649764	ENSG00000141543	EIF4A3	TRUE	TRUE
chr17	80137502	C	A	ENST00000649764	ENSG00000141543	EIF4A3	TRUE	FALSE
chr17	80137502	C	G	ENST00000649764	ENSG00000141543	EIF4A3	TRUE	FALSE
chr17	80137502	C	T	ENST00000649764	ENSG00000141543	EIF4A3	TRUE	FALSE
chr17	80137503	T	A	ENST00000649764	ENSG00000141543	EIF4A3	TRUE	FALSE
chr17	80137503	T	C	ENST00000649764	ENSG00000141543	EIF4A3	TRUE	FALSE
chr17	80137503	T	G	ENST00000649764	ENSG00000141543	EIF4A3	TRUE	FALSE
chr17	80138140	A	C	ENST00000649764	ENSG00000141543	EIF4A3	TRUE	FALSE
chr17	80138140	A	G	ENST00000649764	ENSG00000141543	EIF4A3	FALSE	FALSE
chr17	80138140	A	T	ENST00000649764	ENSG00000141543	EIF4A3	TRUE	FALSE
chr17	80138141	C	A	ENST00000649764	ENSG00000141543	EIF4A3	TRUE	FALSE
chr17	80138141	C	G	ENST00000649764	ENSG00000141543	EIF4A3	TRUE	FALSE
chr17	80138141	C	T	ENST00000649764	ENSG00000141543	EIF4A3	TRUE	FALSE
chr17	80138144	T	A	ENST00000649764	ENSG00000141543	EIF4A3	TRUE	TRUE
chr17	80138147	T	A	ENST00000649764	ENSG00000141543	EIF4A3	TRUE	TRUE
chr17	80138150	T	A	ENST00000649764	ENSG00000141543	EIF4A3	TRUE	TRUE
chr17	80138157	G	T	ENST00000649764	ENSG00000141543	EIF4A3	TRUE	TRUE
chr17	80138174	G	A	ENST00000649764	ENSG00000141543	EIF4A3	TRUE	TRUE
chr17	80138193	G	C	ENST00000649764	ENSG00000141543	EIF4A3	TRUE	TRUE
chr17	80138193	G	T	ENST00000649764	ENSG00000141543	EIF4A3	TRUE	TRUE
chr17	80138202	A	T	ENST00000649764	ENSG00000141543	EIF4A3	TRUE	TRUE
chr17	80138219	T	A	ENST00000649764	ENSG00000141543	EIF4A3	TRUE	TRUE
chr17	80138220	C	T	ENST00000649764	ENSG00000141543	EIF4A3	TRUE	TRUE
chr17	80138221	C	T	ENST00000649764	ENSG00000141543	EIF4A3	TRUE	TRUE
chr17	80138225	C	A	ENST00000649764	ENSG00000141543	EIF4A3	TRUE	TRUE
chr17	80138228	C	A	ENST00000649764	ENSG00000141543	EIF4A3	TRUE	TRUE
chr17	80138234	C	A	ENST00000649764	ENSG00000141543	EIF4A3	TRUE	TRUE
chr17	80138252	G	A	ENST00000649764	ENSG00000141543	EIF4A3	TRUE	TRUE
chr17	80138255	T	A	ENST00000649764	ENSG00000141543	EIF4A3	TRUE	TRUE
chr17	80138264	C	A	ENST00000649764	ENSG00000141543	EIF4A3	TRUE	TRUE
chr17	80138272	A	T	ENST00000649764	ENSG00000141543	EIF4A3	TRUE	TRUE
chr17	80138276	C	A	ENST00000649764	ENSG00000141543	EIF4A3	TRUE	TRUE
chr17	80138281	C	A	ENST00000649764	ENSG00000141543	EIF4A3	TRUE	FALSE
chr17	80138281	C	G	ENST00000649764	ENSG00000141543	EIF4A3	TRUE	FALSE
chr17	80138281	C	T	ENST00000649764	ENSG00000141543	EIF4A3	TRUE	FALSE
chr17	80138282	T	A	ENST00000649764	ENSG00000141543	EIF4A3	TRUE	FALSE
chr17	80138282	T	C	ENST00000649764	ENSG00000141543	EIF4A3	TRUE	FALSE
chr17	80138282	T	G	ENST00000649764	ENSG00000141543	EIF4A3	TRUE	FALSE
chr17	80139019	A	C	ENST00000649764	ENSG00000141543	EIF4A3	TRUE	FALSE
chr17	80139019	A	G	ENST00000649764	ENSG00000141543	EIF4A3	TRUE	FALSE
chr17	80139019	A	T	ENST00000649764	ENSG00000141543	EIF4A3	TRUE	FALSE
chr17	80139020	C	A	ENST00000649764	ENSG00000141543	EIF4A3	TRUE	FALSE
chr17	80139020	C	G	ENST00000649764	ENSG00000141543	EIF4A3	TRUE	FALSE
chr17	80139020	C	T	ENST00000649764	ENSG00000141543	EIF4A3	TRUE	FALSE
chr17	80139025	T	A	ENST00000649764	ENSG00000141543	EIF4A3	TRUE	TRUE
chr17	80139030	A	T	ENST00000649764	ENSG00000141543	EIF4A3	TRUE	TRUE
chr17	80139058	T	A	ENST00000649764	ENSG00000141543	EIF4A3	TRUE	TRUE
chr17	80139070	C	A	ENST00000649764	ENSG00000141543	EIF4A3	TRUE	TRUE
chr17	80139079	C	A	ENST00000649764	ENSG00000141543	EIF4A3	TRUE	TRUE
chr17	80139112	G	A	ENST00000649764	ENSG00000141543	EIF4A3	TRUE	TRUE
chr17	80139128	G	C	ENST00000649764	ENSG00000141543	EIF4A3	TRUE	TRUE
chr17	80139128	G	T	ENST00000649764	ENSG00000141543	EIF4A3	TRUE	TRUE
chr17	80139134	G	C	ENST00000649764	ENSG00000141543	EIF4A3	TRUE	TRUE
chr17	80139134	G	T	ENST00000649764	ENSG00000141543	EIF4A3	TRUE	TRUE
chr17	80139143	G	C	ENST00000649764	ENSG00000141543	EIF4A3	TRUE	TRUE
chr17	80139143	G	T	ENST00000649764	ENSG00000141543	EIF4A3	TRUE	TRUE
chr17	80139151	G	A	ENST00000649764	ENSG00000141543	EIF4A3	TRUE	TRUE
chr17	80139154	C	A	ENST00000649764	ENSG00000141543	EIF4A3	TRUE	TRUE
chr17	80139157	T	A	ENST00000649764	ENSG00000141543	EIF4A3	TRUE	TRUE
chr17	80139163	C	A	ENST00000649764	ENSG00000141543	EIF4A3	TRUE	FALSE
chr17	80139163	C	G	ENST00000649764	ENSG00000141543	EIF4A3	TRUE	FALSE
chr17	80139163	C	T	ENST00000649764	ENSG00000141543	EIF4A3	TRUE	FALSE
chr17	80139164	T	A	ENST00000649764	ENSG00000141543	EIF4A3	TRUE	FALSE
chr17	80139164	T	C	ENST00000649764	ENSG00000141543	EIF4A3	TRUE	FALSE
chr17	80139164	T	G	ENST00000649764	ENSG00000141543	EIF4A3	TRUE	FALSE
chr17	80139668	A	C	ENST00000649764	ENSG00000141543	EIF4A3	TRUE	FALSE
chr17	80139668	A	G	ENST00000649764	ENSG00000141543	EIF4A3	TRUE	FALSE
chr17	80139668	A	T	ENST00000649764	ENSG00000141543	EIF4A3	TRUE	FALSE
chr17	80139669	C	A	ENST00000649764	ENSG00000141543	EIF4A3	TRUE	FALSE
chr17	80139669	C	G	ENST00000649764	ENSG00000141543	EIF4A3	TRUE	FALSE
chr17	80139669	C	T	ENST00000649764	ENSG00000141543	EIF4A3	TRUE	FALSE
chr17	80139673	T	A	ENST00000649764	ENSG00000141543	EIF4A3	TRUE	TRUE
chr17	80139678	A	T	ENST00000649764	ENSG00000141543	EIF4A3	TRUE	TRUE
chr17	80139685	C	A	ENST00000649764	ENSG00000141543	EIF4A3	TRUE	TRUE
chr17	80139694	C	A	ENST00000649764	ENSG00000141543	EIF4A3	TRUE	TRUE
chr17	80139699	A	T	ENST00000649764	ENSG00000141543	EIF4A3	TRUE	TRUE
chr17	80139705	A	T	ENST00000649764	ENSG00000141543	EIF4A3	TRUE	TRUE
chr17	80139712	T	A	ENST00000649764	ENSG00000141543	EIF4A3	TRUE	TRUE
chr17	80139736	T	A	ENST00000649764	ENSG00000141543	EIF4A3	TRUE	TRUE
chr17	80139751	C	A	ENST00000649764	ENSG00000141543	EIF4A3	TRUE	FALSE
chr17	80139751	C	G	ENST00000649764	ENSG00000141543	EIF4A3	TRUE	FALSE
chr17	80139751	C	T	ENST00000649764	ENSG00000141543	EIF4A3	TRUE	FALSE
chr17	80139752	T	A	ENST00000649764	ENSG00000141543	EIF4A3	TRUE	FALSE
chr17	80139752	T	C	ENST00000649764	ENSG00000141543	EIF4A3	TRUE	FALSE
chr17	80139752	T	G	ENST00000649764	ENSG00000141543	EIF4A3	TRUE	FALSE
chr17	80140006	A	C	ENST00000649764	ENSG00000141543	EIF4A3	TRUE	TRUE
chr17	80140006	A	G	ENST00000649764	ENSG00000141543	EIF4A3	TRUE	FALSE
chr17	80140006	A	T	ENST00000649764	ENSG00000141543	EIF4A3	TRUE	TRUE
chr17	80140007	C	A	ENST00000649764	ENSG00000141543	EIF4A3	TRUE	TRUE
chr17	80140007	C	G	ENST00000649764	ENSG00000141543	EIF4A3	TRUE	TRUE
chr17	80140007	C	T	ENST00000649764	ENSG00000141543	EIF4A3	TRUE	TRUE
chr17	80140044	G	A	ENST00000649764	ENSG00000141543	EIF4A3	TRUE	TRUE
chr17	80140047	C	A	ENST00000649764	ENSG00000141543	EIF4A3	TRUE	TRUE
chr17	80140048	G	C	ENST00000649764	ENSG00000141543	EIF4A3	TRUE	TRUE
chr17	80140048	G	T	ENST00000649764	ENSG00000141543	EIF4A3	TRUE	TRUE
chr17	80140059	T	A	ENST00000649764	ENSG00000141543	EIF4A3	TRUE	TRUE
chr17	80140071	C	A	ENST00000649764	ENSG00000141543	EIF4A3	TRUE	TRUE
chr17	80140089	C	A	ENST00000649764	ENSG00000141543	EIF4A3	TRUE	TRUE
chr17	80140093	G	T	ENST00000649764	ENSG00000141543	EIF4A3	TRUE	TRUE
chr17	80140102	G	T	ENST00000649764	ENSG00000141543	EIF4A3	TRUE	TRUE
chr17	80140107	G	A	ENST00000649764	ENSG00000141543	EIF4A3	TRUE	TRUE
chr17	80140117	G	C	ENST00000649764	ENSG00000141543	EIF4A3	TRUE	TRUE
chr17	80140117	G	T	ENST00000649764	ENSG00000141543	EIF4A3	TRUE	TRUE
chr17	80140141	C	A	ENST00000649764	ENSG00000141543	EIF4A3	TRUE	FALSE
chr17	80140141	C	G	ENST00000649764	ENSG00000141543	EIF4A3	TRUE	FALSE
chr17	80140141	C	T	ENST00000649764	ENSG00000141543	EIF4A3	TRUE	FALSE
chr17	80140142	T	A	ENST00000649764	ENSG00000141543	EIF4A3	TRUE	FALSE
chr17	80140142	T	C	ENST00000649764	ENSG00000141543	EIF4A3	TRUE	FALSE
chr17	80140142	T	G	ENST00000649764	ENSG00000141543	EIF4A3	TRUE	FALSE
chr17	80141317	A	C	ENST00000649764	ENSG00000141543	EIF4A3	TRUE	FALSE
chr17	80141317	A	G	ENST00000649764	ENSG00000141543	EIF4A3	TRUE	FALSE
chr17	80141317	A	T	ENST00000649764	ENSG00000141543	EIF4A3	TRUE	FALSE
chr17	80141318	C	A	ENST00000649764	ENSG00000141543	EIF4A3	TRUE	FALSE
chr17	80141318	C	G	ENST00000649764	ENSG00000141543	EIF4A3	TRUE	FALSE
chr17	80141318	C	T	ENST00000649764	ENSG00000141543	EIF4A3	TRUE	FALSE
chr17	80141321	T	A	ENST00000649764	ENSG00000141543	EIF4A3	TRUE	TRUE
chr17	80141324	G	A	ENST00000649764	ENSG00000141543	EIF4A3	TRUE	TRUE
chr17	80141330	G	A	ENST00000649764	ENSG00000141543	EIF4A3	TRUE	TRUE
chr17	80141338	A	T	ENST00000649764	ENSG00000141543	EIF4A3	TRUE	TRUE
chr17	80141342	C	A	ENST00000649764	ENSG00000141543	EIF4A3	TRUE	TRUE
chr17	80141345	T	A	ENST00000649764	ENSG00000141543	EIF4A3	TRUE	TRUE
chr17	80141356	A	T	ENST00000649764	ENSG00000141543	EIF4A3	TRUE	TRUE
chr17	80141362	A	T	ENST00000649764	ENSG00000141543	EIF4A3	TRUE	TRUE
chr17	80141369	G	A	ENST00000649764	ENSG00000141543	EIF4A3	TRUE	TRUE
chr17	80141375	C	A	ENST00000649764	ENSG00000141543	EIF4A3	TRUE	TRUE
chr17	80141382	C	A	ENST00000649764	ENSG00000141543	EIF4A3	TRUE	FALSE
chr17	80141382	C	G	ENST00000649764	ENSG00000141543	EIF4A3	TRUE	FALSE
chr17	80141382	C	T	ENST00000649764	ENSG00000141543	EIF4A3	TRUE	FALSE
chr17	80141383	T	A	ENST00000649764	ENSG00000141543	EIF4A3	TRUE	FALSE
chr17	80141383	T	C	ENST00000649764	ENSG00000141543	EIF4A3	TRUE	FALSE
chr17	80141383	T	G	ENST00000649764	ENSG00000141543	EIF4A3	TRUE	FALSE
chr17	80141780	A	C	ENST00000649764	ENSG00000141543	EIF4A3	TRUE	FALSE
chr17	80141780	A	G	ENST00000649764	ENSG00000141543	EIF4A3	TRUE	FALSE
chr17	80141780	A	T	ENST00000649764	ENSG00000141543	EIF4A3	TRUE	FALSE
chr17	80141781	C	A	ENST00000649764	ENSG00000141543	EIF4A3	TRUE	FALSE
chr17	80141781	C	G	ENST00000649764	ENSG00000141543	EIF4A3	TRUE	FALSE
chr17	80141781	C	T	ENST00000649764	ENSG00000141543	EIF4A3	TRUE	FALSE
chr17	80141784	G	A	ENST00000649764	ENSG00000141543	EIF4A3	TRUE	TRUE
chr17	80141792	A	T	ENST00000649764	ENSG00000141543	EIF4A3	TRUE	TRUE
chr17	80141794	A	T	ENST00000649764	ENSG00000141543	EIF4A3	TRUE	TRUE
chr17	80141799	G	A	ENST00000649764	ENSG00000141543	EIF4A3	TRUE	TRUE
chr17	80141807	G	C	ENST00000649764	ENSG00000141543	EIF4A3	TRUE	TRUE
chr17	80141807	G	T	ENST00000649764	ENSG00000141543	EIF4A3	TRUE	TRUE
chr17	80141829	T	A	ENST00000649764	ENSG00000141543	EIF4A3	TRUE	TRUE
chr17	80141832	C	A	ENST00000649764	ENSG00000141543	EIF4A3	TRUE	TRUE
chr17	80141844	G	A	ENST00000649764	ENSG00000141543	EIF4A3	TRUE	TRUE
chr17	80141849	C	A	ENST00000649764	ENSG00000141543	EIF4A3	TRUE	FALSE
chr17	80141849	C	G	ENST00000649764	ENSG00000141543	EIF4A3	TRUE	FALSE
chr17	80141849	C	T	ENST00000649764	ENSG00000141543	EIF4A3	TRUE	FALSE
chr17	80141850	T	A	ENST00000649764	ENSG00000141543	EIF4A3	TRUE	FALSE
chr17	80141850	T	C	ENST00000649764	ENSG00000141543	EIF4A3	TRUE	FALSE
chr17	80141850	T	G	ENST00000649764	ENSG00000141543	EIF4A3	TRUE	FALSE
chr17	80144170	A	C	ENST00000649764	ENSG00000141543	EIF4A3	TRUE	FALSE
chr17	80144170	A	G	ENST00000649764	ENSG00000141543	EIF4A3	TRUE	FALSE
chr17	80144170	A	T	ENST00000649764	ENSG00000141543	EIF4A3	TRUE	FALSE
chr17	80144171	C	A	ENST00000649764	ENSG00000141543	EIF4A3	TRUE	FALSE
chr17	80144171	C	G	ENST00000649764	ENSG00000141543	EIF4A3	TRUE	FALSE
chr17	80144171	C	T	ENST00000649764	ENSG00000141543	EIF4A3	TRUE	FALSE
chr17	80144173	G	A	ENST00000649764	ENSG00000141543	EIF4A3	TRUE	TRUE
chr17	80144188	T	A	ENST00000649764	ENSG00000141543	EIF4A3	TRUE	TRUE
chr17	80144194	T	A	ENST00000649764	ENSG00000141543	EIF4A3	TRUE	TRUE
chr17	80144203	G	A	ENST00000649764	ENSG00000141543	EIF4A3	TRUE	TRUE
chr17	80144206	T	A	ENST00000649764	ENSG00000141543	EIF4A3	TRUE	TRUE
chr17	80144215	G	A	ENST00000649764	ENSG00000141543	EIF4A3	TRUE	TRUE
chr17	80144218	G	A	ENST00000649764	ENSG00000141543	EIF4A3	TRUE	TRUE
chr17	80144221	G	A	ENST00000649764	ENSG00000141543	EIF4A3	TRUE	TRUE
chr17	80144229	G	C	ENST00000649764	ENSG00000141543	EIF4A3	TRUE	TRUE
chr17	80144229	G	T	ENST00000649764	ENSG00000141543	EIF4A3	TRUE	TRUE
chr17	80144236	T	A	ENST00000649764	ENSG00000141543	EIF4A3	TRUE	TRUE
chr17	80144239	C	A	ENST00000649764	ENSG00000141543	EIF4A3	TRUE	TRUE
chr17	80144245	C	A	ENST00000649764	ENSG00000141543	EIF4A3	TRUE	FALSE
chr17	80144245	C	G	ENST00000649764	ENSG00000141543	EIF4A3	TRUE	FALSE
chr17	80144245	C	T	ENST00000649764	ENSG00000141543	EIF4A3	TRUE	FALSE
chr17	80144246	T	A	ENST00000649764	ENSG00000141543	EIF4A3	TRUE	FALSE
chr17	80144246	T	C	ENST00000649764	ENSG00000141543	EIF4A3	TRUE	FALSE
chr17	80144246	T	G	ENST00000649764	ENSG00000141543	EIF4A3	TRUE	FALSE
chr17	80146791	A	C	ENST00000649764	ENSG00000141543	EIF4A3	TRUE	FALSE
chr17	80146791	A	G	ENST00000649764	ENSG00000141543	EIF4A3	TRUE	FALSE
chr17	80146791	A	T	ENST00000649764	ENSG00000141543	EIF4A3	TRUE	FALSE
chr17	80146792	C	A	ENST00000649764	ENSG00000141543	EIF4A3	TRUE	FALSE
chr17	80146792	C	G	ENST00000649764	ENSG00000141543	EIF4A3	TRUE	FALSE
chr17	80146792	C	T	ENST00000649764	ENSG00000141543	EIF4A3	TRUE	FALSE
chr17	80146794	G	C	ENST00000649764	ENSG00000141543	EIF4A3	TRUE	TRUE
chr17	80146794	G	T	ENST00000649764	ENSG00000141543	EIF4A3	TRUE	TRUE
chr17	80146800	G	C	ENST00000649764	ENSG00000141543	EIF4A3	TRUE	TRUE
chr17	80146800	G	T	ENST00000649764	ENSG00000141543	EIF4A3	TRUE	TRUE
chr17	80146823	C	A	ENST00000649764	ENSG00000141543	EIF4A3	TRUE	TRUE
chr17	80146865	C	A	ENST00000649764	ENSG00000141543	EIF4A3	TRUE	TRUE
chr17	80146868	C	A	ENST00000649764	ENSG00000141543	EIF4A3	TRUE	TRUE
chr17	80146877	C	A	ENST00000649764	ENSG00000141543	EIF4A3	TRUE	TRUE
chr17	80146883	C	A	ENST00000649764	ENSG00000141543	EIF4A3	TRUE	TRUE
chr17	80146889	T	A	ENST00000649764	ENSG00000141543	EIF4A3	TRUE	TRUE
chr17	80146901	C	A	ENST00000649764	ENSG00000141543	EIF4A3	TRUE	FALSE
chr17	80146904	C	A	ENST00000649764	ENSG00000141543	EIF4A3	TRUE	FALSE
chr17	80146907	T	A	ENST00000649764	ENSG00000141543	EIF4A3	TRUE	FALSE
chr17	80146919	T	A	ENST00000649764	ENSG00000141543	EIF4A3	FALSE	FALSE
chr17	80146922	G	A	ENST00000649764	ENSG00000141543	EIF4A3	FALSE	FALSE
chr17	80146927	G	T	ENST00000649764	ENSG00000141543	EIF4A3	FALSE	FALSE
chr17	80146933	G	T	ENST00000649764	ENSG00000141543	EIF4A3	FALSE	FALSE
chr17	80170057	G	A	ENST00000648509	ENSG00000141527	CARD14	FALSE	FALSE
chr17	80170057	G	C	ENST00000648509	ENSG00000141527	CARD14	FALSE	FALSE
chr17	80170057	G	T	ENST00000648509	ENSG00000141527	CARD14	FALSE	FALSE
chr17	80170058	T	A	ENST00000648509	ENSG00000141527	CARD14	FALSE	FALSE
chr17	80170058	T	C	ENST00000648509	ENSG00000141527	CARD14	FALSE	FALSE
chr17	80170058	T	G	ENST00000648509	ENSG00000141527	CARD14	FALSE	FALSE
chr17	80172904	A	C	ENST00000648509	ENSG00000141527	CARD14	FALSE	FALSE
chr17	80172904	A	G	ENST00000648509	ENSG00000141527	CARD14	FALSE	FALSE
chr17	80172904	A	T	ENST00000648509	ENSG00000141527	CARD14	FALSE	FALSE
chr17	80172905	G	A	ENST00000648509	ENSG00000141527	CARD14	FALSE	FALSE
chr17	80172905	G	C	ENST00000648509	ENSG00000141527	CARD14	FALSE	FALSE
chr17	80172905	G	T	ENST00000648509	ENSG00000141527	CARD14	FALSE	FALSE
chr17	80173229	G	A	ENST00000648509	ENSG00000141527	CARD14	FALSE	FALSE
chr17	80173229	G	C	ENST00000648509	ENSG00000141527	CARD14	FALSE	FALSE
chr17	80173229	G	T	ENST00000648509	ENSG00000141527	CARD14	FALSE	FALSE
chr17	80173230	T	A	ENST00000648509	ENSG00000141527	CARD14	FALSE	FALSE
chr17	80173230	T	C	ENST00000648509	ENSG00000141527	CARD14	FALSE	FALSE
chr17	80173230	T	G	ENST00000648509	ENSG00000141527	CARD14	FALSE	FALSE
chr17	80178506	A	C	ENST00000648509	ENSG00000141527	CARD14	FALSE	FALSE
chr17	80178506	A	G	ENST00000648509	ENSG00000141527	CARD14	FALSE	FALSE
chr17	80178506	A	T	ENST00000648509	ENSG00000141527	CARD14	FALSE	FALSE
chr17	80178507	G	A	ENST00000648509	ENSG00000141527	CARD14	FALSE	FALSE
chr17	80178507	G	C	ENST00000648509	ENSG00000141527	CARD14	FALSE	FALSE
chr17	80178507	G	T	ENST00000648509	ENSG00000141527	CARD14	FALSE	FALSE
chr17	80178656	G	A	ENST00000648509	ENSG00000141527	CARD14	TRUE	FALSE
chr17	80178656	G	C	ENST00000648509	ENSG00000141527	CARD14	TRUE	FALSE
chr17	80178656	G	T	ENST00000648509	ENSG00000141527	CARD14	TRUE	FALSE
chr17	80178657	T	A	ENST00000648509	ENSG00000141527	CARD14	TRUE	FALSE
chr17	80178657	T	C	ENST00000648509	ENSG00000141527	CARD14	TRUE	FALSE
chr17	80178657	T	G	ENST00000648509	ENSG00000141527	CARD14	TRUE	FALSE
chr17	80179102	A	C	ENST00000648509	ENSG00000141527	CARD14	FALSE	FALSE
chr17	80179102	A	G	ENST00000648509	ENSG00000141527	CARD14	FALSE	FALSE
chr17	80179102	A	T	ENST00000648509	ENSG00000141527	CARD14	FALSE	FALSE
chr17	80179103	G	A	ENST00000648509	ENSG00000141527	CARD14	FALSE	FALSE
chr17	80179103	G	C	ENST00000648509	ENSG00000141527	CARD14	FALSE	FALSE
chr17	80179103	G	T	ENST00000648509	ENSG00000141527	CARD14	FALSE	FALSE
chr17	80179302	G	A	ENST00000648509	ENSG00000141527	CARD14	FALSE	FALSE
chr17	80179302	G	C	ENST00000648509	ENSG00000141527	CARD14	FALSE	FALSE
chr17	80179302	G	T	ENST00000648509	ENSG00000141527	CARD14	FALSE	FALSE
chr17	80179303	T	A	ENST00000648509	ENSG00000141527	CARD14	FALSE	FALSE
chr17	80179303	T	C	ENST00000648509	ENSG00000141527	CARD14	FALSE	FALSE
chr17	80179303	T	G	ENST00000648509	ENSG00000141527	CARD14	FALSE	FALSE
chr17	80181417	A	C	ENST00000648509	ENSG00000141527	CARD14	TRUE	FALSE
chr17	80181417	A	G	ENST00000648509	ENSG00000141527	CARD14	TRUE	FALSE
chr17	80181417	A	T	ENST00000648509	ENSG00000141527	CARD14	TRUE	FALSE
chr17	80181418	G	A	ENST00000648509	ENSG00000141527	CARD14	TRUE	FALSE
chr17	80181418	G	C	ENST00000648509	ENSG00000141527	CARD14	TRUE	FALSE
chr17	80181418	G	T	ENST00000648509	ENSG00000141527	CARD14	TRUE	FALSE
chr17	80181445	G	T	ENST00000648509	ENSG00000141527	CARD14	FALSE	FALSE
chr17	80181453	C	A	ENST00000648509	ENSG00000141527	CARD14	FALSE	FALSE
chr17	80181484	G	T	ENST00000648509	ENSG00000141527	CARD14	FALSE	FALSE
chr17	80181487	G	T	ENST00000648509	ENSG00000141527	CARD14	FALSE	FALSE
chr17	80181497	G	A	ENST00000648509	ENSG00000141527	CARD14	TRUE	FALSE
chr17	80181498	G	A	ENST00000648509	ENSG00000141527	CARD14	TRUE	FALSE
chr17	80181499	G	T	ENST00000648509	ENSG00000141527	CARD14	TRUE	FALSE
chr17	80181508	G	T	ENST00000648509	ENSG00000141527	CARD14	TRUE	FALSE
chr17	80181537	C	A	ENST00000648509	ENSG00000141527	CARD14	TRUE	TRUE
chr17	80181543	C	A	ENST00000648509	ENSG00000141527	CARD14	TRUE	TRUE
chr17	80181564	C	A	ENST00000648509	ENSG00000141527	CARD14	TRUE	TRUE
chr17	80181564	C	G	ENST00000648509	ENSG00000141527	CARD14	TRUE	TRUE
chr17	80181571	C	T	ENST00000648509	ENSG00000141527	CARD14	TRUE	TRUE
chr17	80181577	A	T	ENST00000648509	ENSG00000141527	CARD14	TRUE	TRUE
chr17	80181588	C	A	ENST00000648509	ENSG00000141527	CARD14	TRUE	TRUE
chr17	80181589	C	T	ENST00000648509	ENSG00000141527	CARD14	TRUE	TRUE
chr17	80181598	G	T	ENST00000648509	ENSG00000141527	CARD14	TRUE	TRUE
chr17	80181601	G	T	ENST00000648509	ENSG00000141527	CARD14	TRUE	TRUE
chr17	80181604	G	T	ENST00000648509	ENSG00000141527	CARD14	TRUE	TRUE
chr17	80181650	G	A	ENST00000648509	ENSG00000141527	CARD14	TRUE	FALSE
chr17	80181650	G	C	ENST00000648509	ENSG00000141527	CARD14	TRUE	FALSE
chr17	80181650	G	T	ENST00000648509	ENSG00000141527	CARD14	TRUE	FALSE
chr17	80181651	T	A	ENST00000648509	ENSG00000141527	CARD14	TRUE	FALSE
chr17	80181651	T	C	ENST00000648509	ENSG00000141527	CARD14	TRUE	FALSE
chr17	80181651	T	G	ENST00000648509	ENSG00000141527	CARD14	TRUE	FALSE
chr17	80182651	A	C	ENST00000648509	ENSG00000141527	CARD14	TRUE	FALSE
chr17	80182651	A	G	ENST00000648509	ENSG00000141527	CARD14	TRUE	FALSE
chr17	80182651	A	T	ENST00000648509	ENSG00000141527	CARD14	TRUE	FALSE
chr17	80182652	G	A	ENST00000648509	ENSG00000141527	CARD14	TRUE	FALSE
chr17	80182652	G	C	ENST00000648509	ENSG00000141527	CARD14	TRUE	FALSE
chr17	80182652	G	T	ENST00000648509	ENSG00000141527	CARD14	TRUE	FALSE
chr17	80182659	T	A	ENST00000648509	ENSG00000141527	CARD14	TRUE	TRUE
chr17	80182668	T	A	ENST00000648509	ENSG00000141527	CARD14	TRUE	TRUE
chr17	80182673	A	T	ENST00000648509	ENSG00000141527	CARD14	TRUE	TRUE
chr17	80182679	C	T	ENST00000648509	ENSG00000141527	CARD14	TRUE	TRUE
chr17	80182685	A	T	ENST00000648509	ENSG00000141527	CARD14	TRUE	TRUE
chr17	80182709	G	T	ENST00000648509	ENSG00000141527	CARD14	TRUE	TRUE
chr17	80182718	A	T	ENST00000648509	ENSG00000141527	CARD14	TRUE	TRUE
chr17	80182741	C	A	ENST00000648509	ENSG00000141527	CARD14	TRUE	TRUE
chr17	80182741	C	G	ENST00000648509	ENSG00000141527	CARD14	TRUE	TRUE
chr17	80182760	C	T	ENST00000648509	ENSG00000141527	CARD14	TRUE	TRUE
chr17	80182791	G	A	ENST00000648509	ENSG00000141527	CARD14	TRUE	FALSE
chr17	80182791	G	C	ENST00000648509	ENSG00000141527	CARD14	TRUE	FALSE
chr17	80182791	G	T	ENST00000648509	ENSG00000141527	CARD14	TRUE	FALSE
chr17	80182792	T	A	ENST00000648509	ENSG00000141527	CARD14	TRUE	FALSE
chr17	80182792	T	C	ENST00000648509	ENSG00000141527	CARD14	TRUE	FALSE
chr17	80182792	T	G	ENST00000648509	ENSG00000141527	CARD14	TRUE	FALSE
chr17	80183911	A	C	ENST00000648509	ENSG00000141527	CARD14	TRUE	FALSE
chr17	80183911	A	G	ENST00000648509	ENSG00000141527	CARD14	TRUE	FALSE
chr17	80183911	A	T	ENST00000648509	ENSG00000141527	CARD14	TRUE	FALSE
chr17	80183912	G	A	ENST00000648509	ENSG00000141527	CARD14	TRUE	FALSE
chr17	80183912	G	C	ENST00000648509	ENSG00000141527	CARD14	TRUE	FALSE
chr17	80183912	G	T	ENST00000648509	ENSG00000141527	CARD14	TRUE	FALSE
chr17	80183921	G	T	ENST00000648509	ENSG00000141527	CARD14	TRUE	TRUE
chr17	80183930	A	T	ENST00000648509	ENSG00000141527	CARD14	TRUE	TRUE
chr17	80183939	G	T	ENST00000648509	ENSG00000141527	CARD14	TRUE	TRUE
chr17	80183944	C	A	ENST00000648509	ENSG00000141527	CARD14	TRUE	TRUE
chr17	80183969	C	T	ENST00000648509	ENSG00000141527	CARD14	TRUE	TRUE
chr17	80183972	G	T	ENST00000648509	ENSG00000141527	CARD14	TRUE	TRUE
chr17	80183975	G	T	ENST00000648509	ENSG00000141527	CARD14	TRUE	TRUE
chr17	80183984	C	T	ENST00000648509	ENSG00000141527	CARD14	TRUE	TRUE
chr17	80183987	G	T	ENST00000648509	ENSG00000141527	CARD14	TRUE	TRUE
chr17	80183990	A	T	ENST00000648509	ENSG00000141527	CARD14	TRUE	TRUE
chr17	80183996	C	T	ENST00000648509	ENSG00000141527	CARD14	TRUE	TRUE
chr17	80183999	A	T	ENST00000648509	ENSG00000141527	CARD14	TRUE	TRUE
chr17	80184002	G	T	ENST00000648509	ENSG00000141527	CARD14	TRUE	TRUE
chr17	80184022	C	A	ENST00000648509	ENSG00000141527	CARD14	TRUE	TRUE
chr17	80184023	C	T	ENST00000648509	ENSG00000141527	CARD14	TRUE	TRUE
chr17	80184026	C	T	ENST00000648509	ENSG00000141527	CARD14	TRUE	TRUE
chr17	80184032	C	T	ENST00000648509	ENSG00000141527	CARD14	TRUE	TRUE
chr17	80184035	G	T	ENST00000648509	ENSG00000141527	CARD14	TRUE	TRUE
chr17	80184053	G	T	ENST00000648509	ENSG00000141527	CARD14	TRUE	TRUE
chr17	80184065	G	T	ENST00000648509	ENSG00000141527	CARD14	TRUE	TRUE
chr17	80184077	C	T	ENST00000648509	ENSG00000141527	CARD14	TRUE	TRUE
chr17	80184083	G	T	ENST00000648509	ENSG00000141527	CARD14	TRUE	TRUE
chr17	80184104	A	T	ENST00000648509	ENSG00000141527	CARD14	TRUE	TRUE
chr17	80184110	G	T	ENST00000648509	ENSG00000141527	CARD14	TRUE	TRUE
chr17	80184131	G	T	ENST00000648509	ENSG00000141527	CARD14	TRUE	TRUE
chr17	80184146	A	T	ENST00000648509	ENSG00000141527	CARD14	TRUE	TRUE
chr17	80184152	G	T	ENST00000648509	ENSG00000141527	CARD14	TRUE	TRUE
chr17	80184168	C	A	ENST00000648509	ENSG00000141527	CARD14	TRUE	TRUE
chr17	80184178	T	A	ENST00000648509	ENSG00000141527	CARD14	TRUE	TRUE
chr17	80184178	T	G	ENST00000648509	ENSG00000141527	CARD14	TRUE	TRUE
chr17	80184191	C	T	ENST00000648509	ENSG00000141527	CARD14	TRUE	TRUE
chr17	80184194	G	T	ENST00000648509	ENSG00000141527	CARD14	TRUE	TRUE
chr17	80184197	A	T	ENST00000648509	ENSG00000141527	CARD14	TRUE	TRUE
chr17	80184200	G	T	ENST00000648509	ENSG00000141527	CARD14	TRUE	TRUE
chr17	80184213	C	A	ENST00000648509	ENSG00000141527	CARD14	TRUE	TRUE
chr17	80184213	C	G	ENST00000648509	ENSG00000141527	CARD14	TRUE	TRUE
chr17	80184220	C	A	ENST00000648509	ENSG00000141527	CARD14	TRUE	TRUE
chr17	80184230	C	T	ENST00000648509	ENSG00000141527	CARD14	TRUE	TRUE
chr17	80184233	G	T	ENST00000648509	ENSG00000141527	CARD14	TRUE	TRUE
chr17	80184236	G	T	ENST00000648509	ENSG00000141527	CARD14	TRUE	TRUE
chr17	80184239	G	A	ENST00000648509	ENSG00000141527	CARD14	TRUE	FALSE
chr17	80184239	G	C	ENST00000648509	ENSG00000141527	CARD14	TRUE	FALSE
chr17	80184239	G	T	ENST00000648509	ENSG00000141527	CARD14	TRUE	FALSE
chr17	80184240	T	A	ENST00000648509	ENSG00000141527	CARD14	TRUE	FALSE
chr17	80184240	T	C	ENST00000648509	ENSG00000141527	CARD14	TRUE	FALSE
chr17	80184240	T	G	ENST00000648509	ENSG00000141527	CARD14	TRUE	FALSE
chr17	80188375	A	C	ENST00000648509	ENSG00000141527	CARD14	TRUE	FALSE
chr17	80188375	A	G	ENST00000648509	ENSG00000141527	CARD14	TRUE	FALSE
chr17	80188375	A	T	ENST00000648509	ENSG00000141527	CARD14	TRUE	FALSE
chr17	80188376	G	A	ENST00000648509	ENSG00000141527	CARD14	TRUE	FALSE
chr17	80188376	G	C	ENST00000648509	ENSG00000141527	CARD14	TRUE	FALSE
chr17	80188376	G	T	ENST00000648509	ENSG00000141527	CARD14	TRUE	FALSE
chr17	80188382	T	A	ENST00000648509	ENSG00000141527	CARD14	TRUE	TRUE
chr17	80188382	T	G	ENST00000648509	ENSG00000141527	CARD14	TRUE	TRUE
chr17	80188389	A	T	ENST00000648509	ENSG00000141527	CARD14	TRUE	TRUE
chr17	80188392	C	T	ENST00000648509	ENSG00000141527	CARD14	TRUE	TRUE
chr17	80188395	G	T	ENST00000648509	ENSG00000141527	CARD14	TRUE	TRUE
chr17	80188401	C	T	ENST00000648509	ENSG00000141527	CARD14	TRUE	TRUE
chr17	80188404	C	T	ENST00000648509	ENSG00000141527	CARD14	TRUE	TRUE
chr17	80188427	T	A	ENST00000648509	ENSG00000141527	CARD14	TRUE	TRUE
chr17	80188428	G	T	ENST00000648509	ENSG00000141527	CARD14	TRUE	TRUE
chr17	80188434	G	T	ENST00000648509	ENSG00000141527	CARD14	TRUE	TRUE
chr17	80188438	T	A	ENST00000648509	ENSG00000141527	CARD14	TRUE	TRUE
chr17	80188440	C	T	ENST00000648509	ENSG00000141527	CARD14	TRUE	TRUE
chr17	80188443	G	T	ENST00000648509	ENSG00000141527	CARD14	TRUE	TRUE
chr17	80188446	C	T	ENST00000648509	ENSG00000141527	CARD14	TRUE	TRUE
chr17	80188470	C	T	ENST00000648509	ENSG00000141527	CARD14	TRUE	TRUE
chr17	80188473	G	T	ENST00000648509	ENSG00000141527	CARD14	TRUE	TRUE
chr17	80188485	G	T	ENST00000648509	ENSG00000141527	CARD14	TRUE	TRUE
chr17	80188488	G	T	ENST00000648509	ENSG00000141527	CARD14	TRUE	TRUE
chr17	80188503	A	T	ENST00000648509	ENSG00000141527	CARD14	TRUE	TRUE
chr17	80188506	G	T	ENST00000648509	ENSG00000141527	CARD14	TRUE	TRUE
chr17	80188509	G	T	ENST00000648509	ENSG00000141527	CARD14	TRUE	TRUE
chr17	80188515	G	T	ENST00000648509	ENSG00000141527	CARD14	TRUE	TRUE
chr17	80188518	A	T	ENST00000648509	ENSG00000141527	CARD14	TRUE	TRUE
chr17	80188528	C	A	ENST00000648509	ENSG00000141527	CARD14	TRUE	TRUE
chr17	80188545	G	A	ENST00000648509	ENSG00000141527	CARD14	TRUE	FALSE
chr17	80188545	G	C	ENST00000648509	ENSG00000141527	CARD14	TRUE	FALSE
chr17	80188545	G	T	ENST00000648509	ENSG00000141527	CARD14	TRUE	FALSE
chr17	80188546	T	A	ENST00000648509	ENSG00000141527	CARD14	TRUE	FALSE
chr17	80188546	T	C	ENST00000648509	ENSG00000141527	CARD14	TRUE	FALSE
chr17	80188546	T	G	ENST00000648509	ENSG00000141527	CARD14	TRUE	FALSE
chr17	80189751	A	C	ENST00000648509	ENSG00000141527	CARD14	TRUE	FALSE
chr17	80189751	A	G	ENST00000648509	ENSG00000141527	CARD14	TRUE	FALSE
chr17	80189751	A	T	ENST00000648509	ENSG00000141527	CARD14	TRUE	FALSE
chr17	80189752	G	A	ENST00000648509	ENSG00000141527	CARD14	TRUE	FALSE
chr17	80189752	G	C	ENST00000648509	ENSG00000141527	CARD14	TRUE	FALSE
chr17	80189752	G	T	ENST00000648509	ENSG00000141527	CARD14	TRUE	FALSE
chr17	80189756	G	T	ENST00000648509	ENSG00000141527	CARD14	TRUE	TRUE
chr17	80189759	A	T	ENST00000648509	ENSG00000141527	CARD14	TRUE	TRUE
chr17	80189771	G	T	ENST00000648509	ENSG00000141527	CARD14	TRUE	TRUE
chr17	80189774	C	T	ENST00000648509	ENSG00000141527	CARD14	TRUE	TRUE
chr17	80189786	G	T	ENST00000648509	ENSG00000141527	CARD14	TRUE	TRUE
chr17	80189801	C	T	ENST00000648509	ENSG00000141527	CARD14	TRUE	TRUE
chr17	80189804	C	T	ENST00000648509	ENSG00000141527	CARD14	TRUE	TRUE
chr17	80189807	G	T	ENST00000648509	ENSG00000141527	CARD14	TRUE	TRUE
chr17	80189816	G	T	ENST00000648509	ENSG00000141527	CARD14	TRUE	TRUE
chr17	80189829	C	A	ENST00000648509	ENSG00000141527	CARD14	TRUE	TRUE
chr17	80189837	G	T	ENST00000648509	ENSG00000141527	CARD14	TRUE	TRUE
chr17	80189855	G	T	ENST00000648509	ENSG00000141527	CARD14	TRUE	TRUE
chr17	80189861	C	T	ENST00000648509	ENSG00000141527	CARD14	TRUE	TRUE
chr17	80189864	C	T	ENST00000648509	ENSG00000141527	CARD14	TRUE	TRUE
chr17	80189867	G	T	ENST00000648509	ENSG00000141527	CARD14	TRUE	TRUE
chr17	80189870	C	T	ENST00000648509	ENSG00000141527	CARD14	TRUE	TRUE
chr17	80189873	G	A	ENST00000648509	ENSG00000141527	CARD14	TRUE	FALSE
chr17	80189873	G	C	ENST00000648509	ENSG00000141527	CARD14	TRUE	FALSE
chr17	80189873	G	T	ENST00000648509	ENSG00000141527	CARD14	TRUE	FALSE
chr17	80189874	T	A	ENST00000648509	ENSG00000141527	CARD14	TRUE	FALSE
chr17	80189874	T	C	ENST00000648509	ENSG00000141527	CARD14	TRUE	FALSE
chr17	80189874	T	G	ENST00000648509	ENSG00000141527	CARD14	TRUE	FALSE
chr17	80190772	A	C	ENST00000648509	ENSG00000141527	CARD14	TRUE	FALSE
chr17	80190772	A	G	ENST00000648509	ENSG00000141527	CARD14	TRUE	FALSE
chr17	80190772	A	T	ENST00000648509	ENSG00000141527	CARD14	TRUE	FALSE
chr17	80190773	G	A	ENST00000648509	ENSG00000141527	CARD14	TRUE	FALSE
chr17	80190773	G	C	ENST00000648509	ENSG00000141527	CARD14	TRUE	FALSE
chr17	80190773	G	T	ENST00000648509	ENSG00000141527	CARD14	TRUE	FALSE
chr17	80190776	C	A	ENST00000648509	ENSG00000141527	CARD14	TRUE	TRUE
chr17	80190776	C	G	ENST00000648509	ENSG00000141527	CARD14	TRUE	TRUE
chr17	80190778	G	A	ENST00000648509	ENSG00000141527	CARD14	TRUE	TRUE
chr17	80190779	G	A	ENST00000648509	ENSG00000141527	CARD14	TRUE	TRUE
chr17	80190780	G	T	ENST00000648509	ENSG00000141527	CARD14	TRUE	TRUE
chr17	80190783	G	T	ENST00000648509	ENSG00000141527	CARD14	TRUE	TRUE
chr17	80190786	A	T	ENST00000648509	ENSG00000141527	CARD14	TRUE	TRUE
chr17	80190789	G	T	ENST00000648509	ENSG00000141527	CARD14	TRUE	TRUE
chr17	80190792	C	T	ENST00000648509	ENSG00000141527	CARD14	TRUE	TRUE
chr17	80190804	C	T	ENST00000648509	ENSG00000141527	CARD14	TRUE	TRUE
chr17	80190810	C	T	ENST00000648509	ENSG00000141527	CARD14	TRUE	TRUE
chr17	80190813	A	T	ENST00000648509	ENSG00000141527	CARD14	TRUE	TRUE
chr17	80190819	A	T	ENST00000648509	ENSG00000141527	CARD14	TRUE	TRUE
chr17	80190830	C	A	ENST00000648509	ENSG00000141527	CARD14	TRUE	TRUE
chr17	80190831	C	T	ENST00000648509	ENSG00000141527	CARD14	TRUE	TRUE
chr17	80190839	C	A	ENST00000648509	ENSG00000141527	CARD14	TRUE	TRUE
chr17	80190839	C	G	ENST00000648509	ENSG00000141527	CARD14	TRUE	TRUE
chr17	80190843	G	T	ENST00000648509	ENSG00000141527	CARD14	TRUE	TRUE
chr17	80190846	A	T	ENST00000648509	ENSG00000141527	CARD14	TRUE	TRUE
chr17	80190861	C	T	ENST00000648509	ENSG00000141527	CARD14	TRUE	TRUE
chr17	80190867	C	T	ENST00000648509	ENSG00000141527	CARD14	TRUE	TRUE
chr17	80190875	C	A	ENST00000648509	ENSG00000141527	CARD14	TRUE	TRUE
chr17	80190876	G	T	ENST00000648509	ENSG00000141527	CARD14	TRUE	TRUE
chr17	80190882	C	T	ENST00000648509	ENSG00000141527	CARD14	TRUE	TRUE
chr17	80190885	A	T	ENST00000648509	ENSG00000141527	CARD14	TRUE	TRUE
chr17	80190888	G	T	ENST00000648509	ENSG00000141527	CARD14	TRUE	TRUE
chr17	80190891	C	T	ENST00000648509	ENSG00000141527	CARD14	TRUE	TRUE
chr17	80190897	C	T	ENST00000648509	ENSG00000141527	CARD14	TRUE	TRUE
chr17	80190900	G	A	ENST00000648509	ENSG00000141527	CARD14	TRUE	FALSE
chr17	80190900	G	C	ENST00000648509	ENSG00000141527	CARD14	TRUE	FALSE
chr17	80190900	G	T	ENST00000648509	ENSG00000141527	CARD14	TRUE	FALSE
chr17	80190901	T	A	ENST00000648509	ENSG00000141527	CARD14	TRUE	FALSE
chr17	80190901	T	C	ENST00000648509	ENSG00000141527	CARD14	TRUE	FALSE
chr17	80190901	T	G	ENST00000648509	ENSG00000141527	CARD14	TRUE	FALSE
chr17	80191321	A	C	ENST00000648509	ENSG00000141527	CARD14	TRUE	FALSE
chr17	80191321	A	G	ENST00000648509	ENSG00000141527	CARD14	TRUE	FALSE
chr17	80191321	A	T	ENST00000648509	ENSG00000141527	CARD14	TRUE	FALSE
chr17	80191322	G	A	ENST00000648509	ENSG00000141527	CARD14	TRUE	FALSE
chr17	80191322	G	C	ENST00000648509	ENSG00000141527	CARD14	TRUE	FALSE
chr17	80191322	G	T	ENST00000648509	ENSG00000141527	CARD14	TRUE	FALSE
chr17	80191328	C	A	ENST00000648509	ENSG00000141527	CARD14	TRUE	TRUE
chr17	80191328	C	G	ENST00000648509	ENSG00000141527	CARD14	TRUE	TRUE
chr17	80191347	C	T	ENST00000648509	ENSG00000141527	CARD14	TRUE	TRUE
chr17	80191353	G	T	ENST00000648509	ENSG00000141527	CARD14	TRUE	TRUE
chr17	80191362	C	T	ENST00000648509	ENSG00000141527	CARD14	TRUE	TRUE
chr17	80191374	G	T	ENST00000648509	ENSG00000141527	CARD14	TRUE	TRUE
chr17	80191377	A	T	ENST00000648509	ENSG00000141527	CARD14	TRUE	TRUE
chr17	80191395	C	T	ENST00000648509	ENSG00000141527	CARD14	TRUE	TRUE
chr17	80191404	G	T	ENST00000648509	ENSG00000141527	CARD14	TRUE	TRUE
chr17	80191416	C	T	ENST00000648509	ENSG00000141527	CARD14	TRUE	TRUE
chr17	80191424	C	A	ENST00000648509	ENSG00000141527	CARD14	TRUE	TRUE
chr17	80191425	G	T	ENST00000648509	ENSG00000141527	CARD14	TRUE	TRUE
chr17	80191437	C	T	ENST00000648509	ENSG00000141527	CARD14	TRUE	TRUE
chr17	80191446	C	T	ENST00000648509	ENSG00000141527	CARD14	TRUE	TRUE
chr17	80191452	C	T	ENST00000648509	ENSG00000141527	CARD14	TRUE	TRUE
chr17	80191458	G	T	ENST00000648509	ENSG00000141527	CARD14	TRUE	TRUE
chr17	80191473	G	A	ENST00000648509	ENSG00000141527	CARD14	TRUE	FALSE
chr17	80191473	G	C	ENST00000648509	ENSG00000141527	CARD14	TRUE	FALSE
chr17	80191473	G	T	ENST00000648509	ENSG00000141527	CARD14	TRUE	FALSE
chr17	80191474	T	A	ENST00000648509	ENSG00000141527	CARD14	TRUE	FALSE
chr17	80191474	T	C	ENST00000648509	ENSG00000141527	CARD14	TRUE	FALSE
chr17	80191474	T	G	ENST00000648509	ENSG00000141527	CARD14	TRUE	FALSE
chr17	80192501	A	C	ENST00000648509	ENSG00000141527	CARD14	TRUE	FALSE
chr17	80192501	A	G	ENST00000648509	ENSG00000141527	CARD14	TRUE	FALSE
chr17	80192501	A	T	ENST00000648509	ENSG00000141527	CARD14	TRUE	FALSE
chr17	80192502	G	A	ENST00000648509	ENSG00000141527	CARD14	TRUE	FALSE
chr17	80192502	G	C	ENST00000648509	ENSG00000141527	CARD14	TRUE	FALSE
chr17	80192502	G	T	ENST00000648509	ENSG00000141527	CARD14	TRUE	FALSE
chr17	80192506	A	T	ENST00000648509	ENSG00000141527	CARD14	TRUE	TRUE
chr17	80192509	C	T	ENST00000648509	ENSG00000141527	CARD14	TRUE	TRUE
chr17	80192512	G	T	ENST00000648509	ENSG00000141527	CARD14	TRUE	TRUE
chr17	80192527	G	T	ENST00000648509	ENSG00000141527	CARD14	TRUE	TRUE
chr17	80192535	T	A	ENST00000648509	ENSG00000141527	CARD14	TRUE	TRUE
chr17	80192542	G	T	ENST00000648509	ENSG00000141527	CARD14	TRUE	TRUE
chr17	80192545	A	T	ENST00000648509	ENSG00000141527	CARD14	TRUE	TRUE
chr17	80192548	C	T	ENST00000648509	ENSG00000141527	CARD14	TRUE	TRUE
chr17	80192577	C	A	ENST00000648509	ENSG00000141527	CARD14	TRUE	TRUE
chr17	80192581	A	T	ENST00000648509	ENSG00000141527	CARD14	TRUE	TRUE
chr17	80192598	C	A	ENST00000648509	ENSG00000141527	CARD14	TRUE	TRUE
chr17	80192617	G	T	ENST00000648509	ENSG00000141527	CARD14	TRUE	TRUE
chr17	80192620	G	A	ENST00000648509	ENSG00000141527	CARD14	TRUE	FALSE
chr17	80192620	G	C	ENST00000648509	ENSG00000141527	CARD14	TRUE	FALSE
chr17	80192620	G	T	ENST00000648509	ENSG00000141527	CARD14	TRUE	FALSE
chr17	80192621	T	A	ENST00000648509	ENSG00000141527	CARD14	TRUE	FALSE
chr17	80192621	T	C	ENST00000648509	ENSG00000141527	CARD14	TRUE	FALSE
chr17	80192621	T	G	ENST00000648509	ENSG00000141527	CARD14	TRUE	FALSE
chr17	80195189	A	C	ENST00000648509	ENSG00000141527	CARD14	TRUE	FALSE
chr17	80195189	A	G	ENST00000648509	ENSG00000141527	CARD14	TRUE	FALSE
chr17	80195189	A	T	ENST00000648509	ENSG00000141527	CARD14	TRUE	FALSE
chr17	80195190	G	A	ENST00000648509	ENSG00000141527	CARD14	TRUE	FALSE
chr17	80195190	G	C	ENST00000648509	ENSG00000141527	CARD14	TRUE	FALSE
chr17	80195190	G	T	ENST00000648509	ENSG00000141527	CARD14	TRUE	FALSE
chr17	80195194	C	T	ENST00000648509	ENSG00000141527	CARD14	TRUE	TRUE
chr17	80195201	T	A	ENST00000648509	ENSG00000141527	CARD14	TRUE	TRUE
chr17	80195204	C	A	ENST00000648509	ENSG00000141527	CARD14	TRUE	TRUE
chr17	80195230	G	T	ENST00000648509	ENSG00000141527	CARD14	TRUE	TRUE
chr17	80195275	C	T	ENST00000648509	ENSG00000141527	CARD14	TRUE	TRUE
chr17	80195278	C	T	ENST00000648509	ENSG00000141527	CARD14	TRUE	TRUE
chr17	80195289	C	A	ENST00000648509	ENSG00000141527	CARD14	TRUE	TRUE
chr17	80195289	C	G	ENST00000648509	ENSG00000141527	CARD14	TRUE	TRUE
chr17	80195290	A	T	ENST00000648509	ENSG00000141527	CARD14	TRUE	TRUE
chr17	80195302	G	T	ENST00000648509	ENSG00000141527	CARD14	TRUE	TRUE
chr17	80195314	G	T	ENST00000648509	ENSG00000141527	CARD14	TRUE	TRUE
chr17	80195317	G	T	ENST00000648509	ENSG00000141527	CARD14	TRUE	TRUE
chr17	80195324	G	A	ENST00000648509	ENSG00000141527	CARD14	TRUE	TRUE
chr17	80195325	G	A	ENST00000648509	ENSG00000141527	CARD14	TRUE	TRUE
chr17	80195334	G	A	ENST00000648509	ENSG00000141527	CARD14	TRUE	FALSE
chr17	80195334	G	C	ENST00000648509	ENSG00000141527	CARD14	TRUE	FALSE
chr17	80195334	G	T	ENST00000648509	ENSG00000141527	CARD14	TRUE	FALSE
chr17	80195335	T	A	ENST00000648509	ENSG00000141527	CARD14	TRUE	FALSE
chr17	80195335	T	C	ENST00000648509	ENSG00000141527	CARD14	TRUE	FALSE
chr17	80195335	T	G	ENST00000648509	ENSG00000141527	CARD14	TRUE	FALSE
chr17	80195556	A	C	ENST00000648509	ENSG00000141527	CARD14	TRUE	FALSE
chr17	80195556	A	G	ENST00000648509	ENSG00000141527	CARD14	TRUE	FALSE
chr17	80195556	A	T	ENST00000648509	ENSG00000141527	CARD14	TRUE	FALSE
chr17	80195557	G	A	ENST00000648509	ENSG00000141527	CARD14	TRUE	FALSE
chr17	80195557	G	C	ENST00000648509	ENSG00000141527	CARD14	TRUE	FALSE
chr17	80195557	G	T	ENST00000648509	ENSG00000141527	CARD14	TRUE	FALSE
chr17	80195564	C	A	ENST00000648509	ENSG00000141527	CARD14	TRUE	TRUE
chr17	80195568	G	T	ENST00000648509	ENSG00000141527	CARD14	TRUE	TRUE
chr17	80195577	G	T	ENST00000648509	ENSG00000141527	CARD14	TRUE	TRUE
chr17	80195580	G	T	ENST00000648509	ENSG00000141527	CARD14	TRUE	TRUE
chr17	80195589	G	T	ENST00000648509	ENSG00000141527	CARD14	TRUE	TRUE
chr17	80195601	G	T	ENST00000648509	ENSG00000141527	CARD14	TRUE	TRUE
chr17	80195607	A	T	ENST00000648509	ENSG00000141527	CARD14	TRUE	TRUE
chr17	80195633	T	A	ENST00000648509	ENSG00000141527	CARD14	TRUE	TRUE
chr17	80195633	T	G	ENST00000648509	ENSG00000141527	CARD14	TRUE	TRUE
chr17	80195634	G	T	ENST00000648509	ENSG00000141527	CARD14	TRUE	TRUE
chr17	80195653	G	A	ENST00000648509	ENSG00000141527	CARD14	TRUE	FALSE
chr17	80195653	G	C	ENST00000648509	ENSG00000141527	CARD14	TRUE	FALSE
chr17	80195653	G	T	ENST00000648509	ENSG00000141527	CARD14	TRUE	FALSE
chr17	80195654	T	A	ENST00000648509	ENSG00000141527	CARD14	TRUE	FALSE
chr17	80195654	T	C	ENST00000648509	ENSG00000141527	CARD14	TRUE	FALSE
chr17	80195654	T	G	ENST00000648509	ENSG00000141527	CARD14	TRUE	FALSE
chr17	80198097	A	C	ENST00000648509	ENSG00000141527	CARD14	FALSE	FALSE
chr17	80198097	A	G	ENST00000648509	ENSG00000141527	CARD14	FALSE	FALSE
chr17	80198097	A	T	ENST00000648509	ENSG00000141527	CARD14	FALSE	FALSE
chr17	80198098	G	A	ENST00000648509	ENSG00000141527	CARD14	FALSE	FALSE
chr17	80198098	G	C	ENST00000648509	ENSG00000141527	CARD14	FALSE	FALSE
chr17	80198098	G	T	ENST00000648509	ENSG00000141527	CARD14	FALSE	FALSE
chr17	80198107	C	T	ENST00000648509	ENSG00000141527	CARD14	TRUE	TRUE
chr17	80198113	G	T	ENST00000648509	ENSG00000141527	CARD14	TRUE	TRUE
chr17	80198125	C	T	ENST00000648509	ENSG00000141527	CARD14	TRUE	TRUE
chr17	80198140	G	T	ENST00000648509	ENSG00000141527	CARD14	TRUE	TRUE
chr17	80198156	C	A	ENST00000648509	ENSG00000141527	CARD14	TRUE	TRUE
chr17	80198158	G	T	ENST00000648509	ENSG00000141527	CARD14	TRUE	TRUE
chr17	80198163	G	A	ENST00000648509	ENSG00000141527	CARD14	FALSE	FALSE
chr17	80198163	G	C	ENST00000648509	ENSG00000141527	CARD14	FALSE	FALSE
chr17	80198163	G	T	ENST00000648509	ENSG00000141527	CARD14	FALSE	FALSE
chr17	80198164	T	A	ENST00000648509	ENSG00000141527	CARD14	FALSE	FALSE
chr17	80198164	T	C	ENST00000648509	ENSG00000141527	CARD14	FALSE	FALSE
chr17	80198164	T	G	ENST00000648509	ENSG00000141527	CARD14	FALSE	FALSE
chr17	80198397	A	C	ENST00000648509	ENSG00000141527	CARD14	FALSE	FALSE
chr17	80198397	A	G	ENST00000648509	ENSG00000141527	CARD14	FALSE	FALSE
chr17	80198397	A	T	ENST00000648509	ENSG00000141527	CARD14	FALSE	FALSE
chr17	80198398	G	A	ENST00000648509	ENSG00000141527	CARD14	FALSE	FALSE
chr17	80198398	G	C	ENST00000648509	ENSG00000141527	CARD14	FALSE	FALSE
chr17	80198398	G	T	ENST00000648509	ENSG00000141527	CARD14	FALSE	FALSE
chr17	80198442	C	T	ENST00000648509	ENSG00000141527	CARD14	TRUE	TRUE
chr17	80198463	C	T	ENST00000648509	ENSG00000141527	CARD14	TRUE	TRUE
chr17	80198476	T	A	ENST00000648509	ENSG00000141527	CARD14	TRUE	TRUE
chr17	80198481	G	T	ENST00000648509	ENSG00000141527	CARD14	TRUE	TRUE
chr17	80198484	C	T	ENST00000648509	ENSG00000141527	CARD14	TRUE	TRUE
chr17	80198545	C	A	ENST00000648509	ENSG00000141527	CARD14	TRUE	TRUE
chr17	80198556	C	T	ENST00000648509	ENSG00000141527	CARD14	TRUE	TRUE
chr17	80198566	T	A	ENST00000648509	ENSG00000141527	CARD14	TRUE	TRUE
chr17	80198580	C	T	ENST00000648509	ENSG00000141527	CARD14	TRUE	TRUE
chr17	80198592	G	A	ENST00000648509	ENSG00000141527	CARD14	TRUE	FALSE
chr17	80198592	G	C	ENST00000648509	ENSG00000141527	CARD14	TRUE	FALSE
chr17	80198592	G	T	ENST00000648509	ENSG00000141527	CARD14	TRUE	FALSE
chr17	80198593	T	A	ENST00000648509	ENSG00000141527	CARD14	TRUE	FALSE
chr17	80198593	T	C	ENST00000648509	ENSG00000141527	CARD14	TRUE	FALSE
chr17	80198593	T	G	ENST00000648509	ENSG00000141527	CARD14	TRUE	FALSE
chr17	80201742	A	C	ENST00000648509	ENSG00000141527	CARD14	TRUE	FALSE
chr17	80201742	A	G	ENST00000648509	ENSG00000141527	CARD14	TRUE	FALSE
chr17	80201742	A	T	ENST00000648509	ENSG00000141527	CARD14	TRUE	FALSE
chr17	80201743	G	A	ENST00000648509	ENSG00000141527	CARD14	TRUE	FALSE
chr17	80201743	G	C	ENST00000648509	ENSG00000141527	CARD14	TRUE	FALSE
chr17	80201743	G	T	ENST00000648509	ENSG00000141527	CARD14	TRUE	FALSE
chr17	80201752	C	A	ENST00000648509	ENSG00000141527	CARD14	TRUE	TRUE
chr17	80201752	C	G	ENST00000648509	ENSG00000141527	CARD14	TRUE	TRUE
chr17	80201753	G	T	ENST00000648509	ENSG00000141527	CARD14	TRUE	TRUE
chr17	80201760	C	A	ENST00000648509	ENSG00000141527	CARD14	TRUE	TRUE
chr17	80201760	C	G	ENST00000648509	ENSG00000141527	CARD14	TRUE	TRUE
chr17	80201762	G	T	ENST00000648509	ENSG00000141527	CARD14	TRUE	TRUE
chr17	80201769	T	A	ENST00000648509	ENSG00000141527	CARD14	TRUE	TRUE
chr17	80201774	A	T	ENST00000648509	ENSG00000141527	CARD14	TRUE	TRUE
chr17	80201786	G	T	ENST00000648509	ENSG00000141527	CARD14	TRUE	TRUE
chr17	80201801	G	T	ENST00000648509	ENSG00000141527	CARD14	TRUE	TRUE
chr17	80201804	G	T	ENST00000648509	ENSG00000141527	CARD14	TRUE	TRUE
chr17	80201842	C	A	ENST00000648509	ENSG00000141527	CARD14	TRUE	TRUE
chr17	80201845	C	A	ENST00000648509	ENSG00000141527	CARD14	TRUE	TRUE
chr17	80201855	A	T	ENST00000648509	ENSG00000141527	CARD14	TRUE	TRUE
chr17	80201871	G	A	ENST00000648509	ENSG00000141527	CARD14	FALSE	FALSE
chr17	80201871	G	C	ENST00000648509	ENSG00000141527	CARD14	FALSE	FALSE
chr17	80201871	G	T	ENST00000648509	ENSG00000141527	CARD14	FALSE	FALSE
chr17	80201872	T	A	ENST00000648509	ENSG00000141527	CARD14	FALSE	FALSE
chr17	80201872	T	C	ENST00000648509	ENSG00000141527	CARD14	FALSE	FALSE
chr17	80201872	T	G	ENST00000648509	ENSG00000141527	CARD14	FALSE	FALSE
chr17	80202178	A	C	ENST00000648509	ENSG00000141527	CARD14	TRUE	FALSE
chr17	80202178	A	G	ENST00000648509	ENSG00000141527	CARD14	TRUE	FALSE
chr17	80202178	A	T	ENST00000648509	ENSG00000141527	CARD14	TRUE	FALSE
chr17	80202179	G	A	ENST00000648509	ENSG00000141527	CARD14	TRUE	FALSE
chr17	80202179	G	C	ENST00000648509	ENSG00000141527	CARD14	TRUE	FALSE
chr17	80202179	G	T	ENST00000648509	ENSG00000141527	CARD14	TRUE	FALSE
chr17	80202184	T	A	ENST00000648509	ENSG00000141527	CARD14	TRUE	TRUE
chr17	80202184	T	G	ENST00000648509	ENSG00000141527	CARD14	TRUE	TRUE
chr17	80202185	A	T	ENST00000648509	ENSG00000141527	CARD14	TRUE	TRUE
chr17	80202197	C	T	ENST00000648509	ENSG00000141527	CARD14	TRUE	TRUE
chr17	80202206	G	T	ENST00000648509	ENSG00000141527	CARD14	TRUE	TRUE
chr17	80202212	A	T	ENST00000648509	ENSG00000141527	CARD14	TRUE	TRUE
chr17	80202225	C	A	ENST00000648509	ENSG00000141527	CARD14	TRUE	TRUE
chr17	80202234	C	A	ENST00000648509	ENSG00000141527	CARD14	TRUE	TRUE
chr17	80202234	C	G	ENST00000648509	ENSG00000141527	CARD14	TRUE	TRUE
chr17	80202241	C	A	ENST00000648509	ENSG00000141527	CARD14	TRUE	TRUE
chr17	80202241	C	G	ENST00000648509	ENSG00000141527	CARD14	TRUE	TRUE
chr17	80202263	G	T	ENST00000648509	ENSG00000141527	CARD14	TRUE	TRUE
chr17	80202275	A	T	ENST00000648509	ENSG00000141527	CARD14	TRUE	TRUE
chr17	80202281	G	T	ENST00000648509	ENSG00000141527	CARD14	TRUE	TRUE
chr17	80202287	C	T	ENST00000648509	ENSG00000141527	CARD14	TRUE	TRUE
chr17	80202298	C	A	ENST00000648509	ENSG00000141527	CARD14	TRUE	TRUE
chr17	80202302	G	T	ENST00000648509	ENSG00000141527	CARD14	TRUE	TRUE
chr17	80202332	C	T	ENST00000648509	ENSG00000141527	CARD14	TRUE	TRUE
chr17	80202340	C	A	ENST00000648509	ENSG00000141527	CARD14	TRUE	TRUE
chr17	80202346	C	A	ENST00000648509	ENSG00000141527	CARD14	TRUE	TRUE
chr17	80202348	G	A	ENST00000648509	ENSG00000141527	CARD14	TRUE	TRUE
chr17	80202349	G	A	ENST00000648509	ENSG00000141527	CARD14	TRUE	TRUE
chr17	80202373	C	A	ENST00000648509	ENSG00000141527	CARD14	TRUE	TRUE
chr17	80202373	C	G	ENST00000648509	ENSG00000141527	CARD14	TRUE	TRUE
chr17	80202380	A	T	ENST00000648509	ENSG00000141527	CARD14	TRUE	TRUE
chr17	80202415	C	A	ENST00000648509	ENSG00000141527	CARD14	TRUE	TRUE
chr17	80202415	C	G	ENST00000648509	ENSG00000141527	CARD14	TRUE	TRUE
chr17	80202421	G	A	ENST00000648509	ENSG00000141527	CARD14	TRUE	FALSE
chr17	80202421	G	C	ENST00000648509	ENSG00000141527	CARD14	TRUE	FALSE
chr17	80202421	G	T	ENST00000648509	ENSG00000141527	CARD14	TRUE	FALSE
chr17	80202422	T	A	ENST00000648509	ENSG00000141527	CARD14	TRUE	FALSE
chr17	80202422	T	C	ENST00000648509	ENSG00000141527	CARD14	TRUE	FALSE
chr17	80202422	T	G	ENST00000648509	ENSG00000141527	CARD14	TRUE	FALSE
chr17	80203820	A	C	ENST00000648509	ENSG00000141527	CARD14	TRUE	FALSE
chr17	80203820	A	G	ENST00000648509	ENSG00000141527	CARD14	TRUE	FALSE
chr17	80203820	A	T	ENST00000648509	ENSG00000141527	CARD14	TRUE	FALSE
chr17	80203821	G	A	ENST00000648509	ENSG00000141527	CARD14	TRUE	FALSE
chr17	80203821	G	C	ENST00000648509	ENSG00000141527	CARD14	TRUE	FALSE
chr17	80203821	G	T	ENST00000648509	ENSG00000141527	CARD14	TRUE	FALSE
chr17	80203826	C	T	ENST00000648509	ENSG00000141527	CARD14	TRUE	TRUE
chr17	80203829	C	T	ENST00000648509	ENSG00000141527	CARD14	TRUE	TRUE
chr17	80203832	C	T	ENST00000648509	ENSG00000141527	CARD14	TRUE	TRUE
chr17	80203850	C	T	ENST00000648509	ENSG00000141527	CARD14	TRUE	TRUE
chr17	80203862	C	T	ENST00000648509	ENSG00000141527	CARD14	TRUE	TRUE
chr17	80203865	C	T	ENST00000648509	ENSG00000141527	CARD14	TRUE	TRUE
chr17	80203870	C	A	ENST00000648509	ENSG00000141527	CARD14	TRUE	TRUE
chr17	80203883	A	T	ENST00000648509	ENSG00000141527	CARD14	TRUE	TRUE
chr17	80203886	G	A	ENST00000648509	ENSG00000141527	CARD14	TRUE	FALSE
chr17	80203886	G	C	ENST00000648509	ENSG00000141527	CARD14	TRUE	FALSE
chr17	80203886	G	T	ENST00000648509	ENSG00000141527	CARD14	TRUE	FALSE
chr17	80203887	T	A	ENST00000648509	ENSG00000141527	CARD14	TRUE	FALSE
chr17	80203887	T	C	ENST00000648509	ENSG00000141527	CARD14	TRUE	FALSE
chr17	80203887	T	G	ENST00000648509	ENSG00000141527	CARD14	TRUE	FALSE
chr17	80204225	A	C	ENST00000648509	ENSG00000141527	CARD14	TRUE	FALSE
chr17	80204225	A	G	ENST00000648509	ENSG00000141527	CARD14	TRUE	FALSE
chr17	80204225	A	T	ENST00000648509	ENSG00000141527	CARD14	TRUE	FALSE
chr17	80204226	G	A	ENST00000648509	ENSG00000141527	CARD14	TRUE	FALSE
chr17	80204226	G	C	ENST00000648509	ENSG00000141527	CARD14	TRUE	FALSE
chr17	80204226	G	T	ENST00000648509	ENSG00000141527	CARD14	TRUE	FALSE
chr17	80204239	G	T	ENST00000648509	ENSG00000141527	CARD14	TRUE	TRUE
chr17	80204245	C	T	ENST00000648509	ENSG00000141527	CARD14	TRUE	TRUE
chr17	80204248	A	T	ENST00000648509	ENSG00000141527	CARD14	TRUE	TRUE
chr17	80204275	A	T	ENST00000648509	ENSG00000141527	CARD14	TRUE	TRUE
chr17	80204281	A	T	ENST00000648509	ENSG00000141527	CARD14	TRUE	TRUE
chr17	80204300	T	A	ENST00000648509	ENSG00000141527	CARD14	TRUE	TRUE
chr17	80204317	C	T	ENST00000648509	ENSG00000141527	CARD14	TRUE	TRUE
chr17	80204321	T	A	ENST00000648509	ENSG00000141527	CARD14	TRUE	TRUE
chr17	80204338	G	T	ENST00000648509	ENSG00000141527	CARD14	TRUE	TRUE
chr17	80204342	G	A	ENST00000648509	ENSG00000141527	CARD14	TRUE	FALSE
chr17	80204342	G	C	ENST00000648509	ENSG00000141527	CARD14	TRUE	FALSE
chr17	80204342	G	T	ENST00000648509	ENSG00000141527	CARD14	TRUE	FALSE
chr17	80204343	T	A	ENST00000648509	ENSG00000141527	CARD14	TRUE	FALSE
chr17	80204343	T	C	ENST00000648509	ENSG00000141527	CARD14	TRUE	FALSE
chr17	80204343	T	G	ENST00000648509	ENSG00000141527	CARD14	TRUE	FALSE
chr17	80205033	A	C	ENST00000648509	ENSG00000141527	CARD14	TRUE	FALSE
chr17	80205033	A	G	ENST00000648509	ENSG00000141527	CARD14	TRUE	FALSE
chr17	80205033	A	T	ENST00000648509	ENSG00000141527	CARD14	TRUE	FALSE
chr17	80205034	G	A	ENST00000648509	ENSG00000141527	CARD14	TRUE	FALSE
chr17	80205034	G	C	ENST00000648509	ENSG00000141527	CARD14	TRUE	FALSE
chr17	80205034	G	T	ENST00000648509	ENSG00000141527	CARD14	TRUE	FALSE
chr17	80205048	C	A	ENST00000648509	ENSG00000141527	CARD14	TRUE	TRUE
chr17	80205053	G	A	ENST00000648509	ENSG00000141527	CARD14	TRUE	TRUE
chr17	80205054	G	A	ENST00000648509	ENSG00000141527	CARD14	TRUE	TRUE
chr17	80205058	G	T	ENST00000648509	ENSG00000141527	CARD14	TRUE	TRUE
chr17	80205066	C	A	ENST00000648509	ENSG00000141527	CARD14	TRUE	TRUE
chr17	80205084	T	A	ENST00000648509	ENSG00000141527	CARD14	TRUE	TRUE
chr17	80205084	T	G	ENST00000648509	ENSG00000141527	CARD14	TRUE	TRUE
chr17	80205103	C	T	ENST00000648509	ENSG00000141527	CARD14	TRUE	TRUE
chr17	80205151	A	T	ENST00000648509	ENSG00000141527	CARD14	TRUE	TRUE
chr17	80205163	G	T	ENST00000648509	ENSG00000141527	CARD14	TRUE	TRUE
chr17	80205166	A	T	ENST00000648509	ENSG00000141527	CARD14	TRUE	TRUE
chr17	80205174	C	A	ENST00000648509	ENSG00000141527	CARD14	TRUE	TRUE
chr17	80205181	C	T	ENST00000648509	ENSG00000141527	CARD14	TRUE	TRUE
chr17	80205190	A	T	ENST00000648509	ENSG00000141527	CARD14	TRUE	TRUE
chr17	80205193	A	T	ENST00000648509	ENSG00000141527	CARD14	TRUE	TRUE
chr17	80205198	C	A	ENST00000648509	ENSG00000141527	CARD14	TRUE	TRUE
chr17	80205205	G	T	ENST00000648509	ENSG00000141527	CARD14
chr17	80205206	G	A	ENST00000648509	ENSG00000141527	CARD14	TRUE	FALSE
chr17	80205206	G	C	ENST00000648509	ENSG00000141527	CARD14	TRUE	FALSE
chr17	80205206	G	T	ENST00000648509	ENSG00000141527	CARD14	TRUE	FALSE
chr17	80205207	T	A	ENST00000648509	ENSG00000141527	CARD14	TRUE	FALSE
chr17	80205207	T	C	ENST00000648509	ENSG00000141527	CARD14	TRUE	FALSE
chr17	80205207	T	G	ENST00000648509	ENSG00000141527	CARD14	TRUE	FALSE
chr17	80205529	A	C	ENST00000648509	ENSG00000141527	CARD14	TRUE	FALSE
chr17	80205529	A	G	ENST00000648509	ENSG00000141527	CARD14	TRUE	FALSE
chr17	80205529	A	T	ENST00000648509	ENSG00000141527	CARD14	TRUE	FALSE
chr17	80205530	G	A	ENST00000648509	ENSG00000141527	CARD14	TRUE	FALSE
chr17	80205530	G	C	ENST00000648509	ENSG00000141527	CARD14	TRUE	FALSE
chr17	80205530	G	T	ENST00000648509	ENSG00000141527	CARD14	TRUE	FALSE
chr17	80205535	C	A	ENST00000648509	ENSG00000141527	CARD14	TRUE	TRUE
chr17	80205535	C	G	ENST00000648509	ENSG00000141527	CARD14	TRUE	TRUE
chr17	80205537	T	A	ENST00000648509	ENSG00000141527	CARD14	TRUE	TRUE
chr17	80205542	C	T	ENST00000648509	ENSG00000141527	CARD14	TRUE	TRUE
chr17	80205545	G	T	ENST00000648509	ENSG00000141527	CARD14	TRUE	TRUE
chr17	80205548	G	T	ENST00000648509	ENSG00000141527	CARD14	TRUE	TRUE
chr17	80205553	T	A	ENST00000648509	ENSG00000141527	CARD14	TRUE	TRUE
chr17	80205553	T	G	ENST00000648509	ENSG00000141527	CARD14	TRUE	TRUE
chr17	80205554	G	T	ENST00000648509	ENSG00000141527	CARD14	TRUE	TRUE
chr17	80205561	G	A	ENST00000648509	ENSG00000141527	CARD14	TRUE	TRUE
chr17	80205562	G	A	ENST00000648509	ENSG00000141527	CARD14	TRUE	TRUE
chr17	80205566	C	T	ENST00000648509	ENSG00000141527	CARD14	TRUE	TRUE
chr17	80205569	A	T	ENST00000648509	ENSG00000141527	CARD14	TRUE	TRUE
chr17	80205584	C	T	ENST00000648509	ENSG00000141527	CARD14	TRUE	TRUE
chr17	80205587	G	T	ENST00000648509	ENSG00000141527	CARD14	TRUE	TRUE
chr17	80205590	G	T	ENST00000648509	ENSG00000141527	CARD14	TRUE	TRUE
chr17	80205593	G	T	ENST00000648509	ENSG00000141527	CARD14	TRUE	TRUE
chr17	80205613	C	A	ENST00000648509	ENSG00000141527	CARD14	TRUE	TRUE
chr17	80205615	G	A	ENST00000648509	ENSG00000141527	CARD14	TRUE	TRUE
chr17	80205616	G	A	ENST00000648509	ENSG00000141527	CARD14	TRUE	TRUE
chr17	80205635	G	T	ENST00000648509	ENSG00000141527	CARD14	TRUE	TRUE
chr17	80205647	G	T	ENST00000648509	ENSG00000141527	CARD14
chr17	80205650	A	T	ENST00000648509	ENSG00000141527	CARD14	TRUE	TRUE
chr17	80205653	G	A	ENST00000648509	ENSG00000141527	CARD14	TRUE	FALSE
chr17	80205653	G	C	ENST00000648509	ENSG00000141527	CARD14	TRUE	FALSE
chr17	80205653	G	T	ENST00000648509	ENSG00000141527	CARD14	TRUE	FALSE
chr17	80205654	T	A	ENST00000648509	ENSG00000141527	CARD14	TRUE	FALSE
chr17	80205654	T	C	ENST00000648509	ENSG00000141527	CARD14	FALSE	FALSE
chr17	80205654	T	G	ENST00000648509	ENSG00000141527	CARD14	TRUE	FALSE
chr17	80206968	A	C	ENST00000648509	ENSG00000141527	CARD14	TRUE	FALSE
chr17	80206968	A	G	ENST00000648509	ENSG00000141527	CARD14	TRUE	FALSE
chr17	80206968	A	T	ENST00000648509	ENSG00000141527	CARD14	TRUE	FALSE
chr17	80206969	G	A	ENST00000648509	ENSG00000141527	CARD14	TRUE	FALSE
chr17	80206969	G	C	ENST00000648509	ENSG00000141527	CARD14	TRUE	FALSE
chr17	80206969	G	T	ENST00000648509	ENSG00000141527	CARD14	TRUE	FALSE
chr17	80206994	C	T	ENST00000648509	ENSG00000141527	CARD14	TRUE	TRUE
chr17	80207011	C	A	ENST00000648509	ENSG00000141527	CARD14	TRUE	TRUE
chr17	80207063	G	T	ENST00000648509	ENSG00000141527	CARD14	FALSE	FALSE
chr17	80207066	A	T	ENST00000648509	ENSG00000141527	CARD14	FALSE	FALSE
chr17	80207075	A	T	ENST00000648509	ENSG00000141527	CARD14	FALSE	FALSE
chr17	80207078	A	T	ENST00000648509	ENSG00000141527	CARD14	FALSE	FALSE
chr17	80207084	A	T	ENST00000648509	ENSG00000141527	CARD14	FALSE	FALSE
chr17	80207086	G	A	ENST00000648509	ENSG00000141527	CARD14	TRUE	FALSE
chr17	80207086	G	C	ENST00000648509	ENSG00000141527	CARD14	TRUE	FALSE
chr17	80207086	G	T	ENST00000648509	ENSG00000141527	CARD14	TRUE	FALSE
chr17	80207087	T	A	ENST00000648509	ENSG00000141527	CARD14	TRUE	FALSE
chr17	80207087	T	C	ENST00000648509	ENSG00000141527	CARD14	TRUE	FALSE
chr17	80207087	T	G	ENST00000648509	ENSG00000141527	CARD14	TRUE	FALSE
chr17	80208136	A	C	ENST00000648509	ENSG00000141527	CARD14	TRUE	FALSE
chr17	80208136	A	G	ENST00000648509	ENSG00000141527	CARD14	TRUE	FALSE
chr17	80208136	A	T	ENST00000648509	ENSG00000141527	CARD14	TRUE	FALSE
chr17	80208137	G	A	ENST00000648509	ENSG00000141527	CARD14	TRUE	FALSE
chr17	80208137	G	C	ENST00000648509	ENSG00000141527	CARD14	TRUE	FALSE
chr17	80208137	G	T	ENST00000648509	ENSG00000141527	CARD14	TRUE	FALSE
chr17	80208139	A	T	ENST00000648509	ENSG00000141527	CARD14	FALSE	FALSE
chr17	80208148	C	T	ENST00000648509	ENSG00000141527	CARD14	FALSE	FALSE
chr17	80208155	T	A	ENST00000648509	ENSG00000141527	CARD14	FALSE	FALSE
chr17	80208164	C	A	ENST00000648509	ENSG00000141527	CARD14	FALSE	FALSE
chr17	80208164	C	G	ENST00000648509	ENSG00000141527	CARD14	FALSE	FALSE
chr17	80208166	G	T	ENST00000648509	ENSG00000141527	CARD14	FALSE	FALSE
chr17	80208169	G	T	ENST00000648509	ENSG00000141527	CARD14	FALSE	FALSE
chr17	80208172	C	T	ENST00000648509	ENSG00000141527	CARD14	FALSE	FALSE
chr17	80208181	G	T	ENST00000648509	ENSG00000141527	CARD14	FALSE	FALSE
chr17	80208193	C	T	ENST00000648509	ENSG00000141527	CARD14	FALSE	FALSE
chr17	80208196	G	T	ENST00000648509	ENSG00000141527	CARD14	FALSE	FALSE
chr17	80208199	G	T	ENST00000648509	ENSG00000141527	CARD14	FALSE	FALSE
chr17	80208202	G	T	ENST00000648509	ENSG00000141527	CARD14	FALSE	FALSE
chr17	80208225	T	A	ENST00000648509	ENSG00000141527	CARD14	FALSE	FALSE
chr17	80208231	C	A	ENST00000648509	ENSG00000141527	CARD14	FALSE	FALSE
chr17	80208231	C	G	ENST00000648509	ENSG00000141527	CARD14	FALSE	FALSE
chr17	80208254	G	A	ENST00000648509	ENSG00000141527	CARD14	FALSE	FALSE
chr17	80208255	G	A	ENST00000648509	ENSG00000141527	CARD14	FALSE	FALSE
chr17	80208282	T	A	ENST00000648509	ENSG00000141527	CARD14	FALSE	FALSE
chr17	80208289	C	T	ENST00000648509	ENSG00000141527	CARD14	FALSE	FALSE
chr17	80208304	G	T	ENST00000648509	ENSG00000141527	CARD14	FALSE	FALSE
chr17	80208307	C	T	ENST00000648509	ENSG00000141527	CARD14	FALSE	FALSE
chr17	80208310	A	T	ENST00000648509	ENSG00000141527	CARD14	FALSE	FALSE
chr17	80208313	A	T	ENST00000648509	ENSG00000141527	CARD14	FALSE	FALSE
chr17	80208323	G	A	ENST00000648509	ENSG00000141527	CARD14	FALSE	FALSE
chr17	80208324	G	A	ENST00000648509	ENSG00000141527	CARD14	FALSE	FALSE
chr17	80208328	G	T	ENST00000648509	ENSG00000141527	CARD14	FALSE	FALSE
chr17	80208331	C	T	ENST00000648509	ENSG00000141527	CARD14	FALSE	FALSE
chr17	80208340	C	T	ENST00000648509	ENSG00000141527	CARD14	FALSE	FALSE
chr17	80210460	C	A	ENST00000326317	ENSG00000181523	SGSH	FALSE	FALSE
chr17	80210475	G	A	ENST00000326317	ENSG00000181523	SGSH	FALSE	FALSE
chr17	80210476	G	T	ENST00000326317	ENSG00000181523	SGSH	FALSE	FALSE
chr17	80210481	G	A	ENST00000326317	ENSG00000181523	SGSH	FALSE	FALSE
chr17	80210493	T	A	ENST00000326317	ENSG00000181523	SGSH	FALSE	FALSE
chr17	80210496	C	A	ENST00000326317	ENSG00000181523	SGSH	FALSE	FALSE
chr17	80210499	C	A	ENST00000326317	ENSG00000181523	SGSH	FALSE	FALSE
chr17	80210518	G	T	ENST00000326317	ENSG00000181523	SGSH	FALSE	FALSE
chr17	80210524	C	T	ENST00000326317	ENSG00000181523	SGSH	FALSE	FALSE
chr17	80210525	C	T	ENST00000326317	ENSG00000181523	SGSH	FALSE	FALSE
chr17	80210541	C	A	ENST00000326317	ENSG00000181523	SGSH	FALSE	FALSE
chr17	80210542	C	T	ENST00000326317	ENSG00000181523	SGSH	FALSE	FALSE
chr17	80210543	C	T	ENST00000326317	ENSG00000181523	SGSH	FALSE	FALSE
chr17	80210547	G	A	ENST00000326317	ENSG00000181523	SGSH	FALSE	FALSE
chr17	80210548	C	T	ENST00000326317	ENSG00000181523	SGSH	FALSE	FALSE
chr17	80210549	C	T	ENST00000326317	ENSG00000181523	SGSH	FALSE	FALSE
chr17	80210553	T	A	ENST00000326317	ENSG00000181523	SGSH	FALSE	FALSE
chr17	80210562	G	A	ENST00000326317	ENSG00000181523	SGSH	FALSE	FALSE
chr17	80210577	C	A	ENST00000326317	ENSG00000181523	SGSH	FALSE	FALSE
chr17	80210586	G	A	ENST00000326317	ENSG00000181523	SGSH	FALSE	FALSE
chr17	80210616	G	A	ENST00000326317	ENSG00000181523	SGSH	FALSE	FALSE
chr17	80210622	C	A	ENST00000326317	ENSG00000181523	SGSH	FALSE	FALSE
chr17	80210644	G	C	ENST00000326317	ENSG00000181523	SGSH	FALSE	FALSE
chr17	80210644	G	T	ENST00000326317	ENSG00000181523	SGSH	FALSE	FALSE
chr17	80210652	C	A	ENST00000326317	ENSG00000181523	SGSH	FALSE	FALSE
chr17	80210653	C	T	ENST00000326317	ENSG00000181523	SGSH	FALSE	FALSE
chr17	80210654	C	T	ENST00000326317	ENSG00000181523	SGSH	FALSE	FALSE
chr17	80210665	G	C	ENST00000326317	ENSG00000181523	SGSH	FALSE	FALSE
chr17	80210665	G	T	ENST00000326317	ENSG00000181523	SGSH	FALSE	FALSE
chr17	80210668	G	C	ENST00000326317	ENSG00000181523	SGSH	FALSE	FALSE
chr17	80210668	G	T	ENST00000326317	ENSG00000181523	SGSH	FALSE	FALSE
chr17	80210671	G	C	ENST00000326317	ENSG00000181523	SGSH	FALSE	FALSE
chr17	80210671	G	T	ENST00000326317	ENSG00000181523	SGSH	FALSE	FALSE
chr17	80210688	T	A	ENST00000326317	ENSG00000181523	SGSH	FALSE	FALSE
chr17	80210689	G	C	ENST00000326317	ENSG00000181523	SGSH	FALSE	FALSE
chr17	80210689	G	T	ENST00000326317	ENSG00000181523	SGSH	FALSE	FALSE
chr17	80210692	C	T	ENST00000326317	ENSG00000181523	SGSH	FALSE	FALSE
chr17	80210693	C	T	ENST00000326317	ENSG00000181523	SGSH	FALSE	FALSE
chr17	80210706	G	A	ENST00000326317	ENSG00000181523	SGSH	FALSE	FALSE
chr17	80210736	G	A	ENST00000326317	ENSG00000181523	SGSH	FALSE	FALSE
chr17	80210747	G	C	ENST00000326317	ENSG00000181523	SGSH	FALSE	FALSE
chr17	80210747	G	T	ENST00000326317	ENSG00000181523	SGSH	FALSE	FALSE
chr17	80210752	G	C	ENST00000326317	ENSG00000181523	SGSH	FALSE	FALSE
chr17	80210752	G	T	ENST00000326317	ENSG00000181523	SGSH	FALSE	FALSE
chr17	80210763	G	A	ENST00000326317	ENSG00000181523	SGSH	FALSE	FALSE
chr17	80210784	T	A	ENST00000326317	ENSG00000181523	SGSH	FALSE	FALSE
chr17	80210823	G	A	ENST00000326317	ENSG00000181523	SGSH	FALSE	FALSE
chr17	80210839	G	C	ENST00000326317	ENSG00000181523	SGSH	FALSE	FALSE
chr17	80210839	G	T	ENST00000326317	ENSG00000181523	SGSH	FALSE	FALSE
chr17	80210856	C	A	ENST00000326317	ENSG00000181523	SGSH	FALSE	FALSE
chr17	80210868	G	A	ENST00000326317	ENSG00000181523	SGSH	FALSE	FALSE
chr17	80210887	C	T	ENST00000326317	ENSG00000181523	SGSH	FALSE	FALSE
chr17	80210888	C	T	ENST00000326317	ENSG00000181523	SGSH	FALSE	FALSE
chr17	80210898	C	A	ENST00000326317	ENSG00000181523	SGSH	FALSE	FALSE
chr17	80210904	C	A	ENST00000326317	ENSG00000181523	SGSH	FALSE	FALSE
chr17	80210946	T	A	ENST00000326317	ENSG00000181523	SGSH	FALSE	FALSE
chr17	80210948	G	T	ENST00000326317	ENSG00000181523	SGSH	FALSE	FALSE
chr17	80210962	G	C	ENST00000326317	ENSG00000181523	SGSH	FALSE	FALSE
chr17	80210962	G	T	ENST00000326317	ENSG00000181523	SGSH	FALSE	FALSE
chr17	80210971	G	C	ENST00000326317	ENSG00000181523	SGSH	FALSE	FALSE
chr17	80210971	G	T	ENST00000326317	ENSG00000181523	SGSH	FALSE	FALSE
chr17	80210981	G	T	ENST00000326317	ENSG00000181523	SGSH	FALSE	FALSE
chr17	80210986	C	T	ENST00000326317	ENSG00000181523	SGSH	FALSE	FALSE
chr17	80210987	C	T	ENST00000326317	ENSG00000181523	SGSH	FALSE	FALSE
chr17	80210993	A	T	ENST00000326317	ENSG00000181523	SGSH	FALSE	FALSE
chr17	80211012	C	A	ENST00000326317	ENSG00000181523	SGSH	FALSE	FALSE
chr17	80211012	C	G	ENST00000326317	ENSG00000181523	SGSH	FALSE	FALSE
chr17	80211012	C	T	ENST00000326317	ENSG00000181523	SGSH	FALSE	FALSE
chr17	80211013	T	A	ENST00000326317	ENSG00000181523	SGSH	FALSE	FALSE
chr17	80211013	T	C	ENST00000326317	ENSG00000181523	SGSH	FALSE	FALSE
chr17	80211013	T	G	ENST00000326317	ENSG00000181523	SGSH	FALSE	FALSE
chr17	80212069	A	C	ENST00000326317	ENSG00000181523	SGSH	TRUE	FALSE
chr17	80212069	A	G	ENST00000326317	ENSG00000181523	SGSH	TRUE	FALSE
chr17	80212069	A	T	ENST00000326317	ENSG00000181523	SGSH	TRUE	FALSE
chr17	80212070	C	A	ENST00000326317	ENSG00000181523	SGSH	TRUE	FALSE
chr17	80212070	C	G	ENST00000326317	ENSG00000181523	SGSH	TRUE	FALSE
chr17	80212070	C	T	ENST00000326317	ENSG00000181523	SGSH	TRUE	FALSE
chr17	80212084	G	C	ENST00000326317	ENSG00000181523	SGSH	FALSE	FALSE
chr17	80212084	G	T	ENST00000326317	ENSG00000181523	SGSH	FALSE	FALSE
chr17	80212092	C	A	ENST00000326317	ENSG00000181523	SGSH	FALSE	FALSE
chr17	80212101	G	A	ENST00000326317	ENSG00000181523	SGSH	FALSE	FALSE
chr17	80212105	C	T	ENST00000326317	ENSG00000181523	SGSH	FALSE	FALSE
chr17	80212106	C	T	ENST00000326317	ENSG00000181523	SGSH	FALSE	FALSE
chr17	80212113	T	A	ENST00000326317	ENSG00000181523	SGSH	FALSE	FALSE
chr17	80212122	C	A	ENST00000326317	ENSG00000181523	SGSH	TRUE	TRUE
chr17	80212130	G	C	ENST00000326317	ENSG00000181523	SGSH	TRUE	TRUE
chr17	80212130	G	T	ENST00000326317	ENSG00000181523	SGSH	TRUE	TRUE
chr17	80212139	A	C	ENST00000326317	ENSG00000181523	SGSH	TRUE	TRUE
chr17	80212139	A	T	ENST00000326317	ENSG00000181523	SGSH	TRUE	TRUE
chr17	80212146	C	A	ENST00000326317	ENSG00000181523	SGSH	TRUE	TRUE
chr17	80212159	C	T	ENST00000326317	ENSG00000181523	SGSH	TRUE	TRUE
chr17	80212160	C	T	ENST00000326317	ENSG00000181523	SGSH	TRUE	TRUE
chr17	80212162	G	C	ENST00000326317	ENSG00000181523	SGSH	TRUE	TRUE
chr17	80212162	G	T	ENST00000326317	ENSG00000181523	SGSH	TRUE	TRUE
chr17	80212254	C	A	ENST00000326317	ENSG00000181523	SGSH	TRUE	TRUE
chr17	80212257	G	A	ENST00000326317	ENSG00000181523	SGSH	TRUE	TRUE
chr17	80212269	C	A	ENST00000326317	ENSG00000181523	SGSH	TRUE	TRUE
chr17	80212275	C	A	ENST00000326317	ENSG00000181523	SGSH	TRUE	FALSE
chr17	80212275	C	G	ENST00000326317	ENSG00000181523	SGSH	TRUE	FALSE
chr17	80212275	C	T	ENST00000326317	ENSG00000181523	SGSH	TRUE	FALSE
chr17	80212276	T	A	ENST00000326317	ENSG00000181523	SGSH	TRUE	FALSE
chr17	80212276	T	C	ENST00000326317	ENSG00000181523	SGSH	TRUE	FALSE
chr17	80212276	T	G	ENST00000326317	ENSG00000181523	SGSH	TRUE	FALSE
chr17	80213802	A	C	ENST00000326317	ENSG00000181523	SGSH	TRUE	FALSE
chr17	80213802	A	G	ENST00000326317	ENSG00000181523	SGSH	TRUE	FALSE
chr17	80213802	A	T	ENST00000326317	ENSG00000181523	SGSH	TRUE	FALSE
chr17	80213803	C	A	ENST00000326317	ENSG00000181523	SGSH	TRUE	FALSE
chr17	80213803	C	G	ENST00000326317	ENSG00000181523	SGSH	TRUE	FALSE
chr17	80213803	C	T	ENST00000326317	ENSG00000181523	SGSH	TRUE	FALSE
chr17	80213804	C	A	ENST00000326317	ENSG00000181523	SGSH	TRUE	TRUE
chr17	80213807	G	A	ENST00000326317	ENSG00000181523	SGSH	TRUE	TRUE
chr17	80213829	G	C	ENST00000326317	ENSG00000181523	SGSH	TRUE	TRUE
chr17	80213829	G	T	ENST00000326317	ENSG00000181523	SGSH	TRUE	TRUE
chr17	80213834	G	A	ENST00000326317	ENSG00000181523	SGSH	TRUE	TRUE
chr17	80213852	G	A	ENST00000326317	ENSG00000181523	SGSH	TRUE	TRUE
chr17	80213877	G	C	ENST00000326317	ENSG00000181523	SGSH	TRUE	TRUE
chr17	80213877	G	T	ENST00000326317	ENSG00000181523	SGSH	TRUE	TRUE
chr17	80213886	C	A	ENST00000326317	ENSG00000181523	SGSH	TRUE	FALSE
chr17	80213886	C	G	ENST00000326317	ENSG00000181523	SGSH	TRUE	FALSE
chr17	80213886	C	T	ENST00000326317	ENSG00000181523	SGSH	TRUE	FALSE
chr17	80213887	T	A	ENST00000326317	ENSG00000181523	SGSH	TRUE	FALSE
chr17	80213887	T	C	ENST00000326317	ENSG00000181523	SGSH	TRUE	FALSE
chr17	80213887	T	G	ENST00000326317	ENSG00000181523	SGSH	TRUE	FALSE
chr17	80214170	A	C	ENST00000326317	ENSG00000181523	SGSH	TRUE	FALSE
chr17	80214170	A	G	ENST00000326317	ENSG00000181523	SGSH	TRUE	FALSE
chr17	80214170	A	T	ENST00000326317	ENSG00000181523	SGSH	TRUE	FALSE
chr17	80214171	C	A	ENST00000326317	ENSG00000181523	SGSH	TRUE	FALSE
chr17	80214171	C	G	ENST00000326317	ENSG00000181523	SGSH	TRUE	FALSE
chr17	80214171	C	T	ENST00000326317	ENSG00000181523	SGSH	TRUE	FALSE
chr17	80214190	G	C	ENST00000326317	ENSG00000181523	SGSH	TRUE	TRUE
chr17	80214190	G	T	ENST00000326317	ENSG00000181523	SGSH	TRUE	TRUE
chr17	80214198	G	A	ENST00000326317	ENSG00000181523	SGSH	TRUE	TRUE
chr17	80214205	C	T	ENST00000326317	ENSG00000181523	SGSH	TRUE	TRUE
chr17	80214206	C	T	ENST00000326317	ENSG00000181523	SGSH	TRUE	TRUE
chr17	80214234	C	A	ENST00000326317	ENSG00000181523	SGSH	TRUE	TRUE
chr17	80214237	C	A	ENST00000326317	ENSG00000181523	SGSH	TRUE	TRUE
chr17	80214249	T	A	ENST00000326317	ENSG00000181523	SGSH	TRUE	TRUE
chr17	80214252	C	A	ENST00000326317	ENSG00000181523	SGSH	TRUE	TRUE
chr17	80214253	A	T	ENST00000326317	ENSG00000181523	SGSH	TRUE	TRUE
chr17	80214264	C	A	ENST00000326317	ENSG00000181523	SGSH	TRUE	TRUE
chr17	80214265	G	C	ENST00000326317	ENSG00000181523	SGSH	TRUE	TRUE
chr17	80214265	G	T	ENST00000326317	ENSG00000181523	SGSH	TRUE	TRUE
chr17	80214270	G	A	ENST00000326317	ENSG00000181523	SGSH	TRUE	TRUE
chr17	80214276	G	A	ENST00000326317	ENSG00000181523	SGSH	TRUE	TRUE
chr17	80214286	A	T	ENST00000326317	ENSG00000181523	SGSH	TRUE	TRUE
chr17	80214313	G	C	ENST00000326317	ENSG00000181523	SGSH	TRUE	TRUE
chr17	80214313	G	T	ENST00000326317	ENSG00000181523	SGSH	TRUE	TRUE
chr17	80214329	C	A	ENST00000326317	ENSG00000181523	SGSH	TRUE	FALSE
chr17	80214329	C	G	ENST00000326317	ENSG00000181523	SGSH	TRUE	FALSE
chr17	80214329	C	T	ENST00000326317	ENSG00000181523	SGSH	TRUE	FALSE
chr17	80214330	T	A	ENST00000326317	ENSG00000181523	SGSH	TRUE	FALSE
chr17	80214330	T	C	ENST00000326317	ENSG00000181523	SGSH	TRUE	FALSE
chr17	80214330	T	G	ENST00000326317	ENSG00000181523	SGSH	TRUE	FALSE
chr17	80214613	A	C	ENST00000326317	ENSG00000181523	SGSH	TRUE	FALSE
chr17	80214613	A	G	ENST00000326317	ENSG00000181523	SGSH	TRUE	FALSE
chr17	80214613	A	T	ENST00000326317	ENSG00000181523	SGSH	TRUE	FALSE
chr17	80214614	C	A	ENST00000326317	ENSG00000181523	SGSH	TRUE	FALSE
chr17	80214614	C	G	ENST00000326317	ENSG00000181523	SGSH	TRUE	FALSE
chr17	80214614	C	T	ENST00000326317	ENSG00000181523	SGSH	TRUE	FALSE
chr17	80214625	G	A	ENST00000326317	ENSG00000181523	SGSH	TRUE	TRUE
chr17	80214631	G	A	ENST00000326317	ENSG00000181523	SGSH	TRUE	TRUE
chr17	80214640	T	A	ENST00000326317	ENSG00000181523	SGSH	TRUE	TRUE
chr17	80214655	T	A	ENST00000326317	ENSG00000181523	SGSH	TRUE	TRUE
chr17	80214661	T	A	ENST00000326317	ENSG00000181523	SGSH	TRUE	TRUE
chr17	80214682	G	A	ENST00000326317	ENSG00000181523	SGSH	TRUE	TRUE
chr17	80214700	C	A	ENST00000326317	ENSG00000181523	SGSH	TRUE	TRUE
chr17	80214703	C	A	ENST00000326317	ENSG00000181523	SGSH	TRUE	TRUE
chr17	80214707	G	C	ENST00000326317	ENSG00000181523	SGSH	TRUE	TRUE
chr17	80214707	G	T	ENST00000326317	ENSG00000181523	SGSH	TRUE	TRUE
chr17	80214725	G	C	ENST00000326317	ENSG00000181523	SGSH	TRUE	TRUE
chr17	80214725	G	T	ENST00000326317	ENSG00000181523	SGSH	TRUE	TRUE
chr17	80214736	C	A	ENST00000326317	ENSG00000181523	SGSH	TRUE	TRUE
chr17	80214751	T	A	ENST00000326317	ENSG00000181523	SGSH	TRUE	TRUE
chr17	80214754	T	A	ENST00000326317	ENSG00000181523	SGSH	TRUE	TRUE
chr17	80214766	C	A	ENST00000326317	ENSG00000181523	SGSH	TRUE	FALSE
chr17	80214766	C	G	ENST00000326317	ENSG00000181523	SGSH	TRUE	FALSE
chr17	80214766	C	T	ENST00000326317	ENSG00000181523	SGSH	TRUE	FALSE
chr17	80214767	T	A	ENST00000326317	ENSG00000181523	SGSH	TRUE	FALSE
chr17	80214767	T	C	ENST00000326317	ENSG00000181523	SGSH	TRUE	FALSE
chr17	80214767	T	G	ENST00000326317	ENSG00000181523	SGSH	TRUE	FALSE
chr17	80215031	A	C	ENST00000326317	ENSG00000181523	SGSH	TRUE	FALSE
chr17	80215031	A	G	ENST00000326317	ENSG00000181523	SGSH	TRUE	FALSE
chr17	80215031	A	T	ENST00000326317	ENSG00000181523	SGSH	TRUE	FALSE
chr17	80215032	C	A	ENST00000326317	ENSG00000181523	SGSH	TRUE	FALSE
chr17	80215032	C	G	ENST00000326317	ENSG00000181523	SGSH	TRUE	FALSE
chr17	80215032	C	T	ENST00000326317	ENSG00000181523	SGSH	TRUE	FALSE
chr17	80215051	G	A	ENST00000326317	ENSG00000181523	SGSH	TRUE	TRUE
chr17	80215081	T	A	ENST00000326317	ENSG00000181523	SGSH	TRUE	TRUE
chr17	80215111	G	A	ENST00000326317	ENSG00000181523	SGSH
chr17	80215121	G	C	ENST00000326317	ENSG00000181523	SGSH
chr17	80215121	G	T	ENST00000326317	ENSG00000181523	SGSH
chr17	80215135	G	A	ENST00000326317	ENSG00000181523	SGSH
chr17	80215139	C	A	ENST00000326317	ENSG00000181523	SGSH	TRUE	FALSE
chr17	80215139	C	G	ENST00000326317	ENSG00000181523	SGSH	TRUE	FALSE
chr17	80215139	C	T	ENST00000326317	ENSG00000181523	SGSH	TRUE	FALSE
chr17	80215140	T	A	ENST00000326317	ENSG00000181523	SGSH	TRUE	FALSE
chr17	80215140	T	C	ENST00000326317	ENSG00000181523	SGSH	TRUE	FALSE
chr17	80215140	T	G	ENST00000326317	ENSG00000181523	SGSH	TRUE	FALSE
chr17	80217030	A	C	ENST00000326317	ENSG00000181523	SGSH	TRUE	FALSE
chr17	80217030	A	G	ENST00000326317	ENSG00000181523	SGSH	TRUE	FALSE
chr17	80217030	A	T	ENST00000326317	ENSG00000181523	SGSH	TRUE	FALSE
chr17	80217031	C	A	ENST00000326317	ENSG00000181523	SGSH	TRUE	FALSE
chr17	80217031	C	G	ENST00000326317	ENSG00000181523	SGSH	TRUE	FALSE
chr17	80217031	C	T	ENST00000326317	ENSG00000181523	SGSH	TRUE	FALSE
chr17	80217034	G	A	ENST00000326317	ENSG00000181523	SGSH	TRUE	TRUE
chr17	80217071	G	T	ENST00000326317	ENSG00000181523	SGSH	TRUE	TRUE
chr17	80217084	G	T	ENST00000326317	ENSG00000181523	SGSH	TRUE	TRUE
chr17	80217123	A	T	ENST00000326317	ENSG00000181523	SGSH	TRUE	TRUE
chr17	80217161	G	C	ENST00000326317	ENSG00000181523	SGSH	TRUE	TRUE
chr17	80217161	G	T	ENST00000326317	ENSG00000181523	SGSH	TRUE	TRUE
chr17	80217175	C	A	ENST00000326317	ENSG00000181523	SGSH	TRUE	TRUE
chr17	80217184	C	A	ENST00000326317	ENSG00000181523	SGSH	TRUE	TRUE
chr17	80217193	C	A	ENST00000326317	ENSG00000181523	SGSH	TRUE	FALSE
chr17	80217193	C	G	ENST00000326317	ENSG00000181523	SGSH	TRUE	FALSE
chr17	80217193	C	T	ENST00000326317	ENSG00000181523	SGSH	TRUE	FALSE
chr17	80217194	T	A	ENST00000326317	ENSG00000181523	SGSH	TRUE	FALSE
chr17	80217194	T	C	ENST00000326317	ENSG00000181523	SGSH	TRUE	FALSE
chr17	80217194	T	G	ENST00000326317	ENSG00000181523	SGSH	TRUE	FALSE
chr17	80220224	A	C	ENST00000326317	ENSG00000181523	SGSH	TRUE	FALSE
chr17	80220224	A	G	ENST00000326317	ENSG00000181523	SGSH	TRUE	FALSE
chr17	80220224	A	T	ENST00000326317	ENSG00000181523	SGSH	TRUE	FALSE
chr17	80220225	C	A	ENST00000326317	ENSG00000181523	SGSH	TRUE	FALSE
chr17	80220225	C	G	ENST00000326317	ENSG00000181523	SGSH	TRUE	FALSE
chr17	80220225	C	T	ENST00000326317	ENSG00000181523	SGSH	TRUE	FALSE
chr17	80220260	G	T	ENST00000326317	ENSG00000181523	SGSH	TRUE	FALSE
chr17	80220287	G	T	ENST00000326317	ENSG00000181523	SGSH	FALSE	FALSE
chr17	80220290	G	T	ENST00000326317	ENSG00000181523	SGSH	FALSE	FALSE
chr17	80220305	G	T	ENST00000326317	ENSG00000181523	SGSH	FALSE	FALSE
chr17	80220497	G	A	ENST00000361193	ENSG00000181045	SLC26A11	TRUE	FALSE
chr17	80220497	G	C	ENST00000361193	ENSG00000181045	SLC26A11	TRUE	FALSE
chr17	80220497	G	T	ENST00000361193	ENSG00000181045	SLC26A11	TRUE	FALSE
chr17	80220498	T	A	ENST00000361193	ENSG00000181045	SLC26A11	TRUE	FALSE
chr17	80220498	T	C	ENST00000361193	ENSG00000181045	SLC26A11	TRUE	FALSE
chr17	80220498	T	G	ENST00000361193	ENSG00000181045	SLC26A11	TRUE	FALSE
chr17	80220914	A	C	ENST00000361193	ENSG00000181045	SLC26A11	FALSE	FALSE
chr17	80220914	A	G	ENST00000361193	ENSG00000181045	SLC26A11	FALSE	FALSE
chr17	80220914	A	T	ENST00000361193	ENSG00000181045	SLC26A11	FALSE	FALSE
chr17	80220915	G	A	ENST00000361193	ENSG00000181045	SLC26A11	FALSE	FALSE
chr17	80220915	G	C	ENST00000361193	ENSG00000181045	SLC26A11	FALSE	FALSE
chr17	80220915	G	T	ENST00000361193	ENSG00000181045	SLC26A11	FALSE	FALSE
chr17	80221116	G	A	ENST00000361193	ENSG00000181045	SLC26A11	FALSE	FALSE
chr17	80221116	G	C	ENST00000361193	ENSG00000181045	SLC26A11	FALSE	FALSE
chr17	80221116	G	T	ENST00000361193	ENSG00000181045	SLC26A11	FALSE	FALSE
chr17	80221117	T	A	ENST00000361193	ENSG00000181045	SLC26A11	FALSE	FALSE
chr17	80221117	T	C	ENST00000361193	ENSG00000181045	SLC26A11	FALSE	FALSE
chr17	80221117	T	G	ENST00000361193	ENSG00000181045	SLC26A11	FALSE	FALSE
chr17	80221546	A	C	ENST00000361193	ENSG00000181045	SLC26A11	FALSE	FALSE
chr17	80221546	A	G	ENST00000361193	ENSG00000181045	SLC26A11	FALSE	FALSE
chr17	80221546	A	T	ENST00000361193	ENSG00000181045	SLC26A11	FALSE	FALSE
chr17	80221547	G	A	ENST00000361193	ENSG00000181045	SLC26A11	FALSE	FALSE
chr17	80221547	G	C	ENST00000361193	ENSG00000181045	SLC26A11	FALSE	FALSE
chr17	80221547	G	T	ENST00000361193	ENSG00000181045	SLC26A11	FALSE	FALSE
chr17	80221571	C	A	ENST00000361193	ENSG00000181045	SLC26A11	FALSE	FALSE
chr17	80221588	C	T	ENST00000361193	ENSG00000181045	SLC26A11	FALSE	FALSE
chr17	80221629	C	A	ENST00000361193	ENSG00000181045	SLC26A11	TRUE	FALSE
chr17	80221632	C	A	ENST00000361193	ENSG00000181045	SLC26A11	TRUE	TRUE
chr17	80221635	C	A	ENST00000361193	ENSG00000181045	SLC26A11	TRUE	TRUE
chr17	80221651	C	T	ENST00000361193	ENSG00000181045	SLC26A11	TRUE	TRUE
chr17	80221676	G	A	ENST00000361193	ENSG00000181045	SLC26A11	TRUE	TRUE
chr17	80221677	G	A	ENST00000361193	ENSG00000181045	SLC26A11	TRUE	TRUE
chr17	80221689	C	A	ENST00000361193	ENSG00000181045	SLC26A11	TRUE	TRUE
chr17	80221689	C	G	ENST00000361193	ENSG00000181045	SLC26A11	TRUE	TRUE
chr17	80221696	C	T	ENST00000361193	ENSG00000181045	SLC26A11	TRUE	TRUE
chr17	80221700	G	A	ENST00000361193	ENSG00000181045	SLC26A11	TRUE	TRUE
chr17	80221701	G	A	ENST00000361193	ENSG00000181045	SLC26A11	TRUE	TRUE
chr17	80221705	A	T	ENST00000361193	ENSG00000181045	SLC26A11	TRUE	TRUE
chr17	80221730	C	A	ENST00000361193	ENSG00000181045	SLC26A11	TRUE	TRUE
chr17	80221730	C	G	ENST00000361193	ENSG00000181045	SLC26A11	TRUE	TRUE
chr17	80221753	C	T	ENST00000361193	ENSG00000181045	SLC26A11	TRUE	TRUE
chr17	80221767	T	A	ENST00000361193	ENSG00000181045	SLC26A11	TRUE	TRUE
chr17	80221767	T	G	ENST00000361193	ENSG00000181045	SLC26A11	TRUE	TRUE
chr17	80221771	G	T	ENST00000361193	ENSG00000181045	SLC26A11	TRUE	TRUE
chr17	80221780	G	T	ENST00000361193	ENSG00000181045	SLC26A11	TRUE	TRUE
chr17	80221792	C	T	ENST00000361193	ENSG00000181045	SLC26A11	TRUE	TRUE
chr17	80221795	G	A	ENST00000361193	ENSG00000181045	SLC26A11	TRUE	FALSE
chr17	80221795	G	C	ENST00000361193	ENSG00000181045	SLC26A11	TRUE	FALSE
chr17	80221795	G	T	ENST00000361193	ENSG00000181045	SLC26A11	TRUE	FALSE
chr17	80221796	T	A	ENST00000361193	ENSG00000181045	SLC26A11	TRUE	FALSE
chr17	80221796	T	C	ENST00000361193	ENSG00000181045	SLC26A11	TRUE	FALSE
chr17	80221796	T	G	ENST00000361193	ENSG00000181045	SLC26A11	TRUE	FALSE
chr17	80222653	A	C	ENST00000361193	ENSG00000181045	SLC26A11	TRUE	FALSE
chr17	80222653	A	G	ENST00000361193	ENSG00000181045	SLC26A11	TRUE	FALSE
chr17	80222653	A	T	ENST00000361193	ENSG00000181045	SLC26A11	TRUE	FALSE
chr17	80222654	G	A	ENST00000361193	ENSG00000181045	SLC26A11	TRUE	FALSE
chr17	80222654	G	C	ENST00000361193	ENSG00000181045	SLC26A11	TRUE	FALSE
chr17	80222654	G	T	ENST00000361193	ENSG00000181045	SLC26A11	TRUE	FALSE
chr17	80222657	T	A	ENST00000361193	ENSG00000181045	SLC26A11	TRUE	TRUE
chr17	80222657	T	G	ENST00000361193	ENSG00000181045	SLC26A11	TRUE	TRUE
chr17	80222666	C	A	ENST00000361193	ENSG00000181045	SLC26A11	TRUE	TRUE
chr17	80222666	C	G	ENST00000361193	ENSG00000181045	SLC26A11	TRUE	TRUE
chr17	80222684	C	A	ENST00000361193	ENSG00000181045	SLC26A11	TRUE	TRUE
chr17	80222693	T	A	ENST00000361193	ENSG00000181045	SLC26A11	TRUE	TRUE
chr17	80222693	T	G	ENST00000361193	ENSG00000181045	SLC26A11	TRUE	TRUE
chr17	80222765	C	A	ENST00000361193	ENSG00000181045	SLC26A11	TRUE	TRUE
chr17	80222765	C	G	ENST00000361193	ENSG00000181045	SLC26A11	TRUE	TRUE
chr17	80222775	G	T	ENST00000361193	ENSG00000181045	SLC26A11	TRUE	TRUE
chr17	80222786	C	A	ENST00000361193	ENSG00000181045	SLC26A11	TRUE	TRUE
chr17	80222786	C	G	ENST00000361193	ENSG00000181045	SLC26A11	TRUE	TRUE
chr17	80222816	C	A	ENST00000361193	ENSG00000181045	SLC26A11	TRUE	TRUE
chr17	80222820	C	T	ENST00000361193	ENSG00000181045	SLC26A11	TRUE	TRUE
chr17	80222845	T	A	ENST00000361193	ENSG00000181045	SLC26A11	TRUE	TRUE
chr17	80222848	G	A	ENST00000361193	ENSG00000181045	SLC26A11	TRUE	FALSE
chr17	80222848	G	C	ENST00000361193	ENSG00000181045	SLC26A11	TRUE	FALSE
chr17	80222848	G	T	ENST00000361193	ENSG00000181045	SLC26A11	TRUE	FALSE
chr17	80222849	T	A	ENST00000361193	ENSG00000181045	SLC26A11	TRUE	FALSE
chr17	80222849	T	C	ENST00000361193	ENSG00000181045	SLC26A11	TRUE	FALSE
chr17	80222849	T	G	ENST00000361193	ENSG00000181045	SLC26A11	TRUE	FALSE
chr17	80223250	A	C	ENST00000361193	ENSG00000181045	SLC26A11	TRUE	FALSE
chr17	80223250	A	G	ENST00000361193	ENSG00000181045	SLC26A11	TRUE	FALSE
chr17	80223250	A	T	ENST00000361193	ENSG00000181045	SLC26A11	TRUE	FALSE
chr17	80223251	G	A	ENST00000361193	ENSG00000181045	SLC26A11	TRUE	FALSE
chr17	80223251	G	C	ENST00000361193	ENSG00000181045	SLC26A11	TRUE	FALSE
chr17	80223251	G	T	ENST00000361193	ENSG00000181045	SLC26A11	TRUE	FALSE
chr17	80223277	C	A	ENST00000361193	ENSG00000181045	SLC26A11	TRUE	TRUE
chr17	80223277	C	G	ENST00000361193	ENSG00000181045	SLC26A11	TRUE	TRUE
chr17	80223287	A	T	ENST00000361193	ENSG00000181045	SLC26A11	TRUE	TRUE
chr17	80223326	G	T	ENST00000361193	ENSG00000181045	SLC26A11	TRUE	TRUE
chr17	80223329	C	T	ENST00000361193	ENSG00000181045	SLC26A11	TRUE	TRUE
chr17	80223335	A	T	ENST00000361193	ENSG00000181045	SLC26A11	TRUE	TRUE
chr17	80223338	G	A	ENST00000361193	ENSG00000181045	SLC26A11	TRUE	FALSE
chr17	80223338	G	C	ENST00000361193	ENSG00000181045	SLC26A11	TRUE	FALSE
chr17	80223338	G	T	ENST00000361193	ENSG00000181045	SLC26A11	TRUE	FALSE
chr17	80223339	T	A	ENST00000361193	ENSG00000181045	SLC26A11	TRUE	FALSE
chr17	80223339	T	C	ENST00000361193	ENSG00000181045	SLC26A11	TRUE	FALSE
chr17	80223339	T	G	ENST00000361193	ENSG00000181045	SLC26A11	TRUE	FALSE
chr17	80225835	A	C	ENST00000361193	ENSG00000181045	SLC26A11	TRUE	FALSE
chr17	80225835	A	G	ENST00000361193	ENSG00000181045	SLC26A11	TRUE	FALSE
chr17	80225835	A	T	ENST00000361193	ENSG00000181045	SLC26A11	TRUE	FALSE
chr17	80225836	G	A	ENST00000361193	ENSG00000181045	SLC26A11	TRUE	FALSE
chr17	80225836	G	C	ENST00000361193	ENSG00000181045	SLC26A11	TRUE	FALSE
chr17	80225836	G	T	ENST00000361193	ENSG00000181045	SLC26A11	TRUE	FALSE
chr17	80225846	G	T	ENST00000361193	ENSG00000181045	SLC26A11	TRUE	TRUE
chr17	80225852	C	T	ENST00000361193	ENSG00000181045	SLC26A11	TRUE	TRUE
chr17	80225879	C	T	ENST00000361193	ENSG00000181045	SLC26A11	TRUE	TRUE
chr17	80225887	C	A	ENST00000361193	ENSG00000181045	SLC26A11	TRUE	TRUE
chr17	80225887	C	G	ENST00000361193	ENSG00000181045	SLC26A11	TRUE	TRUE
chr17	80225909	G	T	ENST00000361193	ENSG00000181045	SLC26A11	TRUE	TRUE
chr17	80225917	G	A	ENST00000361193	ENSG00000181045	SLC26A11	TRUE	FALSE
chr17	80225917	G	C	ENST00000361193	ENSG00000181045	SLC26A11	TRUE	FALSE
chr17	80225917	G	T	ENST00000361193	ENSG00000181045	SLC26A11	TRUE	FALSE
chr17	80225918	T	A	ENST00000361193	ENSG00000181045	SLC26A11	TRUE	FALSE
chr17	80225918	T	C	ENST00000361193	ENSG00000181045	SLC26A11	TRUE	FALSE
chr17	80225918	T	G	ENST00000361193	ENSG00000181045	SLC26A11	TRUE	FALSE
chr17	80227816	A	C	ENST00000361193	ENSG00000181045	SLC26A11	TRUE	FALSE
chr17	80227816	A	G	ENST00000361193	ENSG00000181045	SLC26A11	TRUE	FALSE
chr17	80227816	A	T	ENST00000361193	ENSG00000181045	SLC26A11	TRUE	FALSE
chr17	80227817	G	A	ENST00000361193	ENSG00000181045	SLC26A11	TRUE	FALSE
chr17	80227817	G	C	ENST00000361193	ENSG00000181045	SLC26A11	TRUE	FALSE
chr17	80227817	G	T	ENST00000361193	ENSG00000181045	SLC26A11	TRUE	FALSE
chr17	80227848	C	A	ENST00000361193	ENSG00000181045	SLC26A11	TRUE	TRUE
chr17	80227870	A	T	ENST00000361193	ENSG00000181045	SLC26A11	TRUE	TRUE
chr17	80227906	G	T	ENST00000361193	ENSG00000181045	SLC26A11	TRUE	TRUE
chr17	80227946	G	A	ENST00000361193	ENSG00000181045	SLC26A11	TRUE	TRUE
chr17	80227947	G	A	ENST00000361193	ENSG00000181045	SLC26A11	TRUE	TRUE
chr17	80227961	G	A	ENST00000361193	ENSG00000181045	SLC26A11	TRUE	FALSE
chr17	80227961	G	C	ENST00000361193	ENSG00000181045	SLC26A11	TRUE	FALSE
chr17	80227961	G	T	ENST00000361193	ENSG00000181045	SLC26A11	TRUE	FALSE
chr17	80227962	T	A	ENST00000361193	ENSG00000181045	SLC26A11	TRUE	FALSE
chr17	80227962	T	C	ENST00000361193	ENSG00000181045	SLC26A11	TRUE	FALSE
chr17	80227962	T	G	ENST00000361193	ENSG00000181045	SLC26A11	TRUE	FALSE
chr17	80236926	A	C	ENST00000361193	ENSG00000181045	SLC26A11	TRUE	FALSE
chr17	80236926	A	G	ENST00000361193	ENSG00000181045	SLC26A11	TRUE	FALSE
chr17	80236926	A	T	ENST00000361193	ENSG00000181045	SLC26A11	TRUE	FALSE
chr17	80236927	G	A	ENST00000361193	ENSG00000181045	SLC26A11	TRUE	FALSE
chr17	80236927	G	C	ENST00000361193	ENSG00000181045	SLC26A11	TRUE	FALSE
chr17	80236927	G	T	ENST00000361193	ENSG00000181045	SLC26A11	TRUE	FALSE
chr17	80236971	C	A	ENST00000361193	ENSG00000181045	SLC26A11	TRUE	TRUE
chr17	80236971	C	G	ENST00000361193	ENSG00000181045	SLC26A11	TRUE	TRUE
chr17	80236978	G	T	ENST00000361193	ENSG00000181045	SLC26A11	TRUE	TRUE
chr17	80236987	G	T	ENST00000361193	ENSG00000181045	SLC26A11	TRUE	TRUE
chr17	80236992	C	A	ENST00000361193	ENSG00000181045	SLC26A11	TRUE	TRUE
chr17	80236992	C	G	ENST00000361193	ENSG00000181045	SLC26A11	TRUE	TRUE
chr17	80236993	C	T	ENST00000361193	ENSG00000181045	SLC26A11	TRUE	TRUE
chr17	80237014	G	T	ENST00000361193	ENSG00000181045	SLC26A11	TRUE	TRUE
chr17	80237023	G	T	ENST00000361193	ENSG00000181045	SLC26A11	TRUE	TRUE
chr17	80237057	C	A	ENST00000361193	ENSG00000181045	SLC26A11	TRUE	TRUE
chr17	80237057	C	G	ENST00000361193	ENSG00000181045	SLC26A11	TRUE	TRUE
chr17	80237092	G	T	ENST00000361193	ENSG00000181045	SLC26A11	TRUE	TRUE
chr17	80237101	C	T	ENST00000361193	ENSG00000181045	SLC26A11	TRUE	TRUE
chr17	80237104	G	A	ENST00000361193	ENSG00000181045	SLC26A11	TRUE	FALSE
chr17	80237104	G	C	ENST00000361193	ENSG00000181045	SLC26A11	TRUE	FALSE
chr17	80237104	G	T	ENST00000361193	ENSG00000181045	SLC26A11	TRUE	FALSE
chr17	80237105	T	A	ENST00000361193	ENSG00000181045	SLC26A11	TRUE	FALSE
chr17	80237105	T	C	ENST00000361193	ENSG00000181045	SLC26A11	TRUE	FALSE
chr17	80237105	T	G	ENST00000361193	ENSG00000181045	SLC26A11	TRUE	FALSE
chr17	80237520	A	C	ENST00000361193	ENSG00000181045	SLC26A11	TRUE	FALSE
chr17	80237520	A	G	ENST00000361193	ENSG00000181045	SLC26A11	TRUE	FALSE
chr17	80237520	A	T	ENST00000361193	ENSG00000181045	SLC26A11	TRUE	FALSE
chr17	80237521	G	A	ENST00000361193	ENSG00000181045	SLC26A11	TRUE	FALSE
chr17	80237521	G	C	ENST00000361193	ENSG00000181045	SLC26A11	TRUE	FALSE
chr17	80237521	G	T	ENST00000361193	ENSG00000181045	SLC26A11	TRUE	FALSE
chr17	80237528	G	T	ENST00000361193	ENSG00000181045	SLC26A11	TRUE	TRUE
chr17	80237567	G	T	ENST00000361193	ENSG00000181045	SLC26A11	TRUE	TRUE
chr17	80237585	A	T	ENST00000361193	ENSG00000181045	SLC26A11	TRUE	TRUE
chr17	80237595	G	A	ENST00000361193	ENSG00000181045	SLC26A11	TRUE	FALSE
chr17	80237595	G	C	ENST00000361193	ENSG00000181045	SLC26A11	TRUE	FALSE
chr17	80237595	G	T	ENST00000361193	ENSG00000181045	SLC26A11	TRUE	FALSE
chr17	80237596	T	A	ENST00000361193	ENSG00000181045	SLC26A11	TRUE	FALSE
chr17	80237596	T	C	ENST00000361193	ENSG00000181045	SLC26A11	TRUE	FALSE
chr17	80237596	T	G	ENST00000361193	ENSG00000181045	SLC26A11	TRUE	FALSE
chr17	80241769	A	C	ENST00000361193	ENSG00000181045	SLC26A11	TRUE	FALSE
chr17	80241769	A	G	ENST00000361193	ENSG00000181045	SLC26A11	TRUE	FALSE
chr17	80241769	A	T	ENST00000361193	ENSG00000181045	SLC26A11	TRUE	FALSE
chr17	80241770	G	A	ENST00000361193	ENSG00000181045	SLC26A11	TRUE	FALSE
chr17	80241770	G	C	ENST00000361193	ENSG00000181045	SLC26A11	TRUE	FALSE
chr17	80241770	G	T	ENST00000361193	ENSG00000181045	SLC26A11	TRUE	FALSE
chr17	80241776	C	T	ENST00000361193	ENSG00000181045	SLC26A11	TRUE	TRUE
chr17	80241787	C	A	ENST00000361193	ENSG00000181045	SLC26A11	TRUE	TRUE
chr17	80241787	C	G	ENST00000361193	ENSG00000181045	SLC26A11	TRUE	TRUE
chr17	80241803	C	T	ENST00000361193	ENSG00000181045	SLC26A11	TRUE	TRUE
chr17	80241806	G	T	ENST00000361193	ENSG00000181045	SLC26A11	TRUE	TRUE
chr17	80241822	G	A	ENST00000361193	ENSG00000181045	SLC26A11	TRUE	FALSE
chr17	80241822	G	C	ENST00000361193	ENSG00000181045	SLC26A11	TRUE	FALSE
chr17	80241822	G	T	ENST00000361193	ENSG00000181045	SLC26A11	TRUE	FALSE
chr17	80241823	T	A	ENST00000361193	ENSG00000181045	SLC26A11	TRUE	FALSE
chr17	80241823	T	C	ENST00000361193	ENSG00000181045	SLC26A11	TRUE	FALSE
chr17	80241823	T	G	ENST00000361193	ENSG00000181045	SLC26A11	TRUE	FALSE
chr17	80245194	A	C	ENST00000361193	ENSG00000181045	SLC26A11	TRUE	FALSE
chr17	80245194	A	G	ENST00000361193	ENSG00000181045	SLC26A11	TRUE	FALSE
chr17	80245194	A	T	ENST00000361193	ENSG00000181045	SLC26A11	TRUE	FALSE
chr17	80245195	G	A	ENST00000361193	ENSG00000181045	SLC26A11	TRUE	FALSE
chr17	80245195	G	C	ENST00000361193	ENSG00000181045	SLC26A11	TRUE	FALSE
chr17	80245195	G	T	ENST00000361193	ENSG00000181045	SLC26A11	TRUE	FALSE
chr17	80245211	T	A	ENST00000361193	ENSG00000181045	SLC26A11	TRUE	TRUE
chr17	80245233	C	A	ENST00000361193	ENSG00000181045	SLC26A11	TRUE	TRUE
chr17	80245233	C	G	ENST00000361193	ENSG00000181045	SLC26A11	TRUE	TRUE
chr17	80245252	G	T	ENST00000361193	ENSG00000181045	SLC26A11	TRUE	TRUE
chr17	80245257	G	A	ENST00000361193	ENSG00000181045	SLC26A11	TRUE	FALSE
chr17	80245257	G	C	ENST00000361193	ENSG00000181045	SLC26A11	TRUE	FALSE
chr17	80245257	G	T	ENST00000361193	ENSG00000181045	SLC26A11	TRUE	FALSE
chr17	80245258	T	A	ENST00000361193	ENSG00000181045	SLC26A11	TRUE	FALSE
chr17	80245258	T	C	ENST00000361193	ENSG00000181045	SLC26A11	TRUE	FALSE
chr17	80245258	T	G	ENST00000361193	ENSG00000181045	SLC26A11	TRUE	FALSE
chr17	80246152	A	C	ENST00000361193	ENSG00000181045	SLC26A11	TRUE	FALSE
chr17	80246152	A	G	ENST00000361193	ENSG00000181045	SLC26A11	TRUE	FALSE
chr17	80246152	A	T	ENST00000361193	ENSG00000181045	SLC26A11	TRUE	FALSE
chr17	80246153	G	A	ENST00000361193	ENSG00000181045	SLC26A11	TRUE	FALSE
chr17	80246153	G	C	ENST00000361193	ENSG00000181045	SLC26A11	TRUE	FALSE
chr17	80246153	G	T	ENST00000361193	ENSG00000181045	SLC26A11	TRUE	FALSE
chr17	80246170	C	T	ENST00000361193	ENSG00000181045	SLC26A11	TRUE	TRUE
chr17	80246174	C	A	ENST00000361193	ENSG00000181045	SLC26A11	TRUE	TRUE
chr17	80246184	C	A	ENST00000361193	ENSG00000181045	SLC26A11	TRUE	TRUE
chr17	80246209	G	T	ENST00000361193	ENSG00000181045	SLC26A11	TRUE	TRUE
chr17	80246210	G	A	ENST00000361193	ENSG00000181045	SLC26A11	TRUE	FALSE
chr17	80246210	G	C	ENST00000361193	ENSG00000181045	SLC26A11	TRUE	FALSE
chr17	80246210	G	T	ENST00000361193	ENSG00000181045	SLC26A11	TRUE	FALSE
chr17	80246211	T	A	ENST00000361193	ENSG00000181045	SLC26A11	TRUE	FALSE
chr17	80246211	T	C	ENST00000361193	ENSG00000181045	SLC26A11	TRUE	FALSE
chr17	80246211	T	G	ENST00000361193	ENSG00000181045	SLC26A11	TRUE	FALSE
chr17	80246507	A	C	ENST00000361193	ENSG00000181045	SLC26A11	TRUE	FALSE
chr17	80246507	A	G	ENST00000361193	ENSG00000181045	SLC26A11	TRUE	FALSE
chr17	80246507	A	T	ENST00000361193	ENSG00000181045	SLC26A11	TRUE	FALSE
chr17	80246508	G	A	ENST00000361193	ENSG00000181045	SLC26A11	TRUE	FALSE
chr17	80246508	G	C	ENST00000361193	ENSG00000181045	SLC26A11	TRUE	FALSE
chr17	80246508	G	T	ENST00000361193	ENSG00000181045	SLC26A11	TRUE	FALSE
chr17	80246537	C	A	ENST00000361193	ENSG00000181045	SLC26A11	TRUE	TRUE
chr17	80246537	C	G	ENST00000361193	ENSG00000181045	SLC26A11	TRUE	TRUE
chr17	80246545	C	A	ENST00000361193	ENSG00000181045	SLC26A11	TRUE	TRUE
chr17	80246545	C	G	ENST00000361193	ENSG00000181045	SLC26A11	TRUE	TRUE
chr17	80246555	C	A	ENST00000361193	ENSG00000181045	SLC26A11	TRUE	TRUE
chr17	80246555	C	G	ENST00000361193	ENSG00000181045	SLC26A11	TRUE	TRUE
chr17	80246558	C	A	ENST00000361193	ENSG00000181045	SLC26A11	TRUE	TRUE
chr17	80246558	C	G	ENST00000361193	ENSG00000181045	SLC26A11	TRUE	TRUE
chr17	80246565	A	T	ENST00000361193	ENSG00000181045	SLC26A11	TRUE	TRUE
chr17	80246619	A	T	ENST00000361193	ENSG00000181045	SLC26A11	TRUE	TRUE
chr17	80246638	G	A	ENST00000361193	ENSG00000181045	SLC26A11	TRUE	TRUE
chr17	80246639	G	A	ENST00000361193	ENSG00000181045	SLC26A11	TRUE	TRUE
chr17	80246646	A	T	ENST00000361193	ENSG00000181045	SLC26A11	TRUE	TRUE
chr17	80246650	G	A	ENST00000361193	ENSG00000181045	SLC26A11	TRUE	FALSE
chr17	80246650	G	C	ENST00000361193	ENSG00000181045	SLC26A11	TRUE	FALSE
chr17	80246650	G	T	ENST00000361193	ENSG00000181045	SLC26A11	TRUE	FALSE
chr17	80246651	T	A	ENST00000361193	ENSG00000181045	SLC26A11	TRUE	FALSE
chr17	80246651	T	C	ENST00000361193	ENSG00000181045	SLC26A11	TRUE	FALSE
chr17	80246651	T	G	ENST00000361193	ENSG00000181045	SLC26A11	TRUE	FALSE
chr17	80248128	A	C	ENST00000361193	ENSG00000181045	SLC26A11	TRUE	FALSE
chr17	80248128	A	G	ENST00000361193	ENSG00000181045	SLC26A11	TRUE	FALSE
chr17	80248128	A	T	ENST00000361193	ENSG00000181045	SLC26A11	TRUE	FALSE
chr17	80248129	G	A	ENST00000361193	ENSG00000181045	SLC26A11	TRUE	FALSE
chr17	80248129	G	C	ENST00000361193	ENSG00000181045	SLC26A11	TRUE	FALSE
chr17	80248129	G	T	ENST00000361193	ENSG00000181045	SLC26A11	TRUE	FALSE
chr17	80248152	C	A	ENST00000361193	ENSG00000181045	SLC26A11	TRUE	TRUE
chr17	80248170	C	A	ENST00000361193	ENSG00000181045	SLC26A11	TRUE	TRUE
chr17	80248175	G	A	ENST00000361193	ENSG00000181045	SLC26A11	TRUE	TRUE
chr17	80248176	G	A	ENST00000361193	ENSG00000181045	SLC26A11	TRUE	TRUE
chr17	80248177	G	T	ENST00000361193	ENSG00000181045	SLC26A11	TRUE	TRUE
chr17	80248183	C	T	ENST00000361193	ENSG00000181045	SLC26A11	TRUE	TRUE
chr17	80248188	C	A	ENST00000361193	ENSG00000181045	SLC26A11	TRUE	TRUE
chr17	80248188	C	G	ENST00000361193	ENSG00000181045	SLC26A11	TRUE	TRUE
chr17	80248249	G	T	ENST00000361193	ENSG00000181045	SLC26A11	TRUE	TRUE
chr17	80248255	A	T	ENST00000361193	ENSG00000181045	SLC26A11	TRUE	TRUE
chr17	80248258	G	A	ENST00000361193	ENSG00000181045	SLC26A11	TRUE	FALSE
chr17	80248258	G	C	ENST00000361193	ENSG00000181045	SLC26A11	TRUE	FALSE
chr17	80248258	G	T	ENST00000361193	ENSG00000181045	SLC26A11	TRUE	FALSE
chr17	80248259	T	A	ENST00000361193	ENSG00000181045	SLC26A11	TRUE	FALSE
chr17	80248259	T	C	ENST00000361193	ENSG00000181045	SLC26A11	TRUE	FALSE
chr17	80248259	T	G	ENST00000361193	ENSG00000181045	SLC26A11	TRUE	FALSE
chr17	80248573	A	C	ENST00000361193	ENSG00000181045	SLC26A11	TRUE	FALSE
chr17	80248573	A	G	ENST00000361193	ENSG00000181045	SLC26A11	TRUE	FALSE
chr17	80248573	A	T	ENST00000361193	ENSG00000181045	SLC26A11	TRUE	FALSE
chr17	80248574	G	A	ENST00000361193	ENSG00000181045	SLC26A11	TRUE	FALSE
chr17	80248574	G	C	ENST00000361193	ENSG00000181045	SLC26A11	TRUE	FALSE
chr17	80248574	G	T	ENST00000361193	ENSG00000181045	SLC26A11	TRUE	FALSE
chr17	80248579	C	A	ENST00000361193	ENSG00000181045	SLC26A11	TRUE	TRUE
chr17	80248579	C	G	ENST00000361193	ENSG00000181045	SLC26A11	TRUE	TRUE
chr17	80248581	G	T	ENST00000361193	ENSG00000181045	SLC26A11	TRUE	TRUE
chr17	80248602	C	T	ENST00000361193	ENSG00000181045	SLC26A11	TRUE	TRUE
chr17	80248635	G	T	ENST00000361193	ENSG00000181045	SLC26A11	TRUE	TRUE
chr17	80248647	G	T	ENST00000361193	ENSG00000181045	SLC26A11	TRUE	TRUE
chr17	80248650	G	T	ENST00000361193	ENSG00000181045	SLC26A11	TRUE	TRUE
chr17	80248671	G	T	ENST00000361193	ENSG00000181045	SLC26A11	TRUE	TRUE
chr17	80248675	G	A	ENST00000361193	ENSG00000181045	SLC26A11	TRUE	FALSE
chr17	80248675	G	C	ENST00000361193	ENSG00000181045	SLC26A11	TRUE	FALSE
chr17	80248675	G	T	ENST00000361193	ENSG00000181045	SLC26A11	TRUE	FALSE
chr17	80248676	T	A	ENST00000361193	ENSG00000181045	SLC26A11	TRUE	FALSE
chr17	80248676	T	C	ENST00000361193	ENSG00000181045	SLC26A11	TRUE	FALSE
chr17	80248676	T	G	ENST00000361193	ENSG00000181045	SLC26A11	TRUE	FALSE
chr17	80249152	A	C	ENST00000361193	ENSG00000181045	SLC26A11	TRUE	FALSE
chr17	80249152	A	G	ENST00000361193	ENSG00000181045	SLC26A11	TRUE	FALSE
chr17	80249152	A	T	ENST00000361193	ENSG00000181045	SLC26A11	TRUE	FALSE
chr17	80249153	G	A	ENST00000361193	ENSG00000181045	SLC26A11	TRUE	FALSE
chr17	80249153	G	C	ENST00000361193	ENSG00000181045	SLC26A11	TRUE	FALSE
chr17	80249153	G	T	ENST00000361193	ENSG00000181045	SLC26A11	TRUE	FALSE
chr17	80249170	C	A	ENST00000361193	ENSG00000181045	SLC26A11	TRUE	TRUE
chr17	80249180	G	T	ENST00000361193	ENSG00000181045	SLC26A11	TRUE	TRUE
chr17	80249185	C	A	ENST00000361193	ENSG00000181045	SLC26A11	TRUE	TRUE
chr17	80249197	C	A	ENST00000361193	ENSG00000181045	SLC26A11	TRUE	TRUE
chr17	80249209	C	A	ENST00000361193	ENSG00000181045	SLC26A11	TRUE	TRUE
chr17	80249209	C	G	ENST00000361193	ENSG00000181045	SLC26A11	TRUE	TRUE
chr17	80249222	G	T	ENST00000361193	ENSG00000181045	SLC26A11	TRUE	TRUE
chr17	80249231	G	T	ENST00000361193	ENSG00000181045	SLC26A11	TRUE	TRUE
chr17	80249240	C	T	ENST00000361193	ENSG00000181045	SLC26A11	TRUE	TRUE
chr17	80249249	C	T	ENST00000361193	ENSG00000181045	SLC26A11	TRUE	TRUE
chr17	80249252	A	T	ENST00000361193	ENSG00000181045	SLC26A11	TRUE	TRUE
chr17	80249255	C	T	ENST00000361193	ENSG00000181045	SLC26A11	TRUE	TRUE
chr17	80249285	C	T	ENST00000361193	ENSG00000181045	SLC26A11	TRUE	TRUE
chr17	80249288	G	A	ENST00000361193	ENSG00000181045	SLC26A11	TRUE	FALSE
chr17	80249288	G	C	ENST00000361193	ENSG00000181045	SLC26A11	TRUE	FALSE
chr17	80249288	G	T	ENST00000361193	ENSG00000181045	SLC26A11	TRUE	FALSE
chr17	80249289	T	A	ENST00000361193	ENSG00000181045	SLC26A11	TRUE	FALSE
chr17	80249289	T	C	ENST00000361193	ENSG00000181045	SLC26A11	TRUE	FALSE
chr17	80249289	T	G	ENST00000361193	ENSG00000181045	SLC26A11	TRUE	FALSE
chr17	80251327	A	C	ENST00000361193	ENSG00000181045	SLC26A11	TRUE	FALSE
chr17	80251327	A	G	ENST00000361193	ENSG00000181045	SLC26A11	TRUE	FALSE
chr17	80251327	A	T	ENST00000361193	ENSG00000181045	SLC26A11	TRUE	FALSE
chr17	80251328	G	A	ENST00000361193	ENSG00000181045	SLC26A11	TRUE	FALSE
chr17	80251328	G	C	ENST00000361193	ENSG00000181045	SLC26A11	TRUE	FALSE
chr17	80251328	G	T	ENST00000361193	ENSG00000181045	SLC26A11	TRUE	FALSE
chr17	80251365	A	T	ENST00000361193	ENSG00000181045	SLC26A11	FALSE	FALSE
chr17	80251374	C	T	ENST00000361193	ENSG00000181045	SLC26A11	FALSE	FALSE
chr17	80251379	C	A	ENST00000361193	ENSG00000181045	SLC26A11	FALSE	FALSE
chr17	80251379	C	G	ENST00000361193	ENSG00000181045	SLC26A11	FALSE	FALSE
chr17	80251392	G	T	ENST00000361193	ENSG00000181045	SLC26A11	FALSE	FALSE
chr17	80251395	G	T	ENST00000361193	ENSG00000181045	SLC26A11	FALSE	FALSE
chr17	80251401	G	T	ENST00000361193	ENSG00000181045	SLC26A11	FALSE	FALSE
chr17	80251402	G	A	ENST00000361193	ENSG00000181045	SLC26A11	TRUE	FALSE
chr17	80251402	G	C	ENST00000361193	ENSG00000181045	SLC26A11	TRUE	FALSE
chr17	80251402	G	T	ENST00000361193	ENSG00000181045	SLC26A11	TRUE	FALSE
chr17	80251403	T	A	ENST00000361193	ENSG00000181045	SLC26A11	TRUE	FALSE
chr17	80251403	T	C	ENST00000361193	ENSG00000181045	SLC26A11	TRUE	FALSE
chr17	80251403	T	G	ENST00000361193	ENSG00000181045	SLC26A11	TRUE	FALSE
chr17	80252623	A	C	ENST00000361193	ENSG00000181045	SLC26A11	TRUE	FALSE
chr17	80252623	A	G	ENST00000361193	ENSG00000181045	SLC26A11	TRUE	FALSE
chr17	80252623	A	T	ENST00000361193	ENSG00000181045	SLC26A11	TRUE	FALSE
chr17	80252624	G	A	ENST00000361193	ENSG00000181045	SLC26A11	TRUE	FALSE
chr17	80252624	G	C	ENST00000361193	ENSG00000181045	SLC26A11	TRUE	FALSE
chr17	80252624	G	T	ENST00000361193	ENSG00000181045	SLC26A11	TRUE	FALSE
chr17	80252627	A	T	ENST00000361193	ENSG00000181045	SLC26A11	FALSE	FALSE
chr17	80252639	C	T	ENST00000361193	ENSG00000181045	SLC26A11	FALSE	FALSE
chr17	80252642	G	T	ENST00000361193	ENSG00000181045	SLC26A11	FALSE	FALSE
chr17	80252654	C	T	ENST00000361193	ENSG00000181045	SLC26A11	FALSE	FALSE
chr17	80252662	C	A	ENST00000361193	ENSG00000181045	SLC26A11	FALSE	FALSE
chr17	80252662	C	G	ENST00000361193	ENSG00000181045	SLC26A11	FALSE	FALSE
chr17	80252669	A	T	ENST00000361193	ENSG00000181045	SLC26A11	FALSE	FALSE
chr17	80252672	G	T	ENST00000361193	ENSG00000181045	SLC26A11	FALSE	FALSE
chr17	80252690	C	T	ENST00000361193	ENSG00000181045	SLC26A11	FALSE	FALSE
chr17	80252693	A	T	ENST00000361193	ENSG00000181045	SLC26A11	FALSE	FALSE
chr17	80252708	A	T	ENST00000361193	ENSG00000181045	SLC26A11	FALSE	FALSE
chr17	80260903	G	A	ENST00000582970	ENSG00000173821	RNF213	FALSE	FALSE
chr17	80260903	G	C	ENST00000582970	ENSG00000173821	RNF213	FALSE	FALSE
chr17	80260903	G	T	ENST00000582970	ENSG00000173821	RNF213	FALSE	FALSE
chr17	80260904	T	A	ENST00000582970	ENSG00000173821	RNF213	FALSE	FALSE
chr17	80260904	T	C	ENST00000582970	ENSG00000173821	RNF213	FALSE	FALSE
chr17	80260904	T	G	ENST00000582970	ENSG00000173821	RNF213	FALSE	FALSE
chr17	80263572	A	C	ENST00000582970	ENSG00000173821	RNF213	FALSE	FALSE
chr17	80263572	A	G	ENST00000582970	ENSG00000173821	RNF213	FALSE	FALSE
chr17	80263572	A	T	ENST00000582970	ENSG00000173821	RNF213	FALSE	FALSE
chr17	80263573	G	A	ENST00000582970	ENSG00000173821	RNF213	FALSE	FALSE
chr17	80263573	G	C	ENST00000582970	ENSG00000173821	RNF213	FALSE	FALSE
chr17	80263573	G	T	ENST00000582970	ENSG00000173821	RNF213	FALSE	FALSE
chr17	80263685	G	T	ENST00000582970	ENSG00000173821	RNF213	FALSE	FALSE
chr17	80263690	T	A	ENST00000582970	ENSG00000173821	RNF213	FALSE	FALSE
chr17	80263695	C	A	ENST00000582970	ENSG00000173821	RNF213	FALSE	FALSE
chr17	80263699	C	A	ENST00000582970	ENSG00000173821	RNF213	FALSE	FALSE
chr17	80263700	C	T	ENST00000582970	ENSG00000173821	RNF213	FALSE	FALSE
chr17	80263712	A	T	ENST00000582970	ENSG00000173821	RNF213	FALSE	FALSE
chr17	80263715	G	T	ENST00000582970	ENSG00000173821	RNF213	FALSE	FALSE
chr17	80263718	G	T	ENST00000582970	ENSG00000173821	RNF213	FALSE	FALSE
chr17	80263727	A	T	ENST00000582970	ENSG00000173821	RNF213	FALSE	FALSE
chr17	80263735	C	A	ENST00000582970	ENSG00000173821	RNF213	TRUE	FALSE
chr17	80263739	C	T	ENST00000582970	ENSG00000173821	RNF213	TRUE	FALSE
chr17	80263744	C	A	ENST00000582970	ENSG00000173821	RNF213	TRUE	FALSE
chr17	80263745	G	T	ENST00000582970	ENSG00000173821	RNF213	TRUE	FALSE
chr17	80263748	G	T	ENST00000582970	ENSG00000173821	RNF213	TRUE	FALSE
chr17	80263779	G	A	ENST00000582970	ENSG00000173821	RNF213	TRUE	FALSE
chr17	80263779	G	C	ENST00000582970	ENSG00000173821	RNF213	TRUE	FALSE
chr17	80263779	G	T	ENST00000582970	ENSG00000173821	RNF213	TRUE	FALSE
chr17	80263780	T	A	ENST00000582970	ENSG00000173821	RNF213	TRUE	FALSE
chr17	80263780	T	C	ENST00000582970	ENSG00000173821	RNF213	TRUE	FALSE
chr17	80263780	T	G	ENST00000582970	ENSG00000173821	RNF213	TRUE	FALSE
chr17	80273239	A	C	ENST00000582970	ENSG00000173821	RNF213	TRUE	FALSE
chr17	80273239	A	G	ENST00000582970	ENSG00000173821	RNF213	TRUE	FALSE
chr17	80273239	A	T	ENST00000582970	ENSG00000173821	RNF213	TRUE	FALSE
chr17	80273240	G	A	ENST00000582970	ENSG00000173821	RNF213	TRUE	FALSE
chr17	80273240	G	C	ENST00000582970	ENSG00000173821	RNF213	TRUE	FALSE
chr17	80273240	G	T	ENST00000582970	ENSG00000173821	RNF213	TRUE	FALSE
chr17	80273246	G	T	ENST00000582970	ENSG00000173821	RNF213	TRUE	TRUE
chr17	80273271	C	A	ENST00000582970	ENSG00000173821	RNF213	TRUE	TRUE
chr17	80273277	C	A	ENST00000582970	ENSG00000173821	RNF213	TRUE	TRUE
chr17	80273279	G	T	ENST00000582970	ENSG00000173821	RNF213	TRUE	TRUE
chr17	80273285	G	T	ENST00000582970	ENSG00000173821	RNF213	TRUE	TRUE
chr17	80273291	G	T	ENST00000582970	ENSG00000173821	RNF213	TRUE	TRUE
chr17	80273296	T	A	ENST00000582970	ENSG00000173821	RNF213	TRUE	TRUE
chr17	80273300	C	T	ENST00000582970	ENSG00000173821	RNF213	TRUE	TRUE
chr17	80273303	G	T	ENST00000582970	ENSG00000173821	RNF213	TRUE	TRUE
chr17	80273309	A	T	ENST00000582970	ENSG00000173821	RNF213	TRUE	TRUE
chr17	80273312	G	T	ENST00000582970	ENSG00000173821	RNF213	TRUE	TRUE
chr17	80273315	G	T	ENST00000582970	ENSG00000173821	RNF213	TRUE	TRUE
chr17	80273329	C	A	ENST00000582970	ENSG00000173821	RNF213	TRUE	TRUE
chr17	80273331	T	A	ENST00000582970	ENSG00000173821	RNF213	TRUE	TRUE
chr17	80273343	C	A	ENST00000582970	ENSG00000173821	RNF213	TRUE	TRUE
chr17	80273343	C	G	ENST00000582970	ENSG00000173821	RNF213	TRUE	TRUE
chr17	80273352	G	A	ENST00000582970	ENSG00000173821	RNF213	TRUE	TRUE
chr17	80273353	G	A	ENST00000582970	ENSG00000173821	RNF213	TRUE	TRUE
chr17	80273354	C	T	ENST00000582970	ENSG00000173821	RNF213	TRUE	TRUE
chr17	80273357	G	T	ENST00000582970	ENSG00000173821	RNF213	TRUE	TRUE
chr17	80273366	G	T	ENST00000582970	ENSG00000173821	RNF213	TRUE	TRUE
chr17	80273369	G	T	ENST00000582970	ENSG00000173821	RNF213	TRUE	TRUE
chr17	80273377	T	A	ENST00000582970	ENSG00000173821	RNF213	TRUE	TRUE
chr17	80273381	A	T	ENST00000582970	ENSG00000173821	RNF213	TRUE	TRUE
chr17	80273391	G	A	ENST00000582970	ENSG00000173821	RNF213	TRUE	TRUE
chr17	80273392	G	A	ENST00000582970	ENSG00000173821	RNF213	TRUE	TRUE
chr17	80273399	C	T	ENST00000582970	ENSG00000173821	RNF213	TRUE	TRUE
chr17	80273402	G	T	ENST00000582970	ENSG00000173821	RNF213	TRUE	TRUE
chr17	80273405	G	A	ENST00000582970	ENSG00000173821	RNF213	TRUE	FALSE
chr17	80273405	G	C	ENST00000582970	ENSG00000173821	RNF213	TRUE	FALSE
chr17	80273405	G	T	ENST00000582970	ENSG00000173821	RNF213	TRUE	FALSE
chr17	80273406	T	A	ENST00000582970	ENSG00000173821	RNF213	TRUE	FALSE
chr17	80273406	T	C	ENST00000582970	ENSG00000173821	RNF213	TRUE	FALSE
chr17	80273406	T	G	ENST00000582970	ENSG00000173821	RNF213	TRUE	FALSE
chr17	80287813	A	C	ENST00000582970	ENSG00000173821	RNF213	TRUE	FALSE
chr17	80287813	A	G	ENST00000582970	ENSG00000173821	RNF213	TRUE	FALSE
chr17	80287813	A	T	ENST00000582970	ENSG00000173821	RNF213	TRUE	FALSE
chr17	80287814	G	A	ENST00000582970	ENSG00000173821	RNF213	TRUE	FALSE
chr17	80287814	G	C	ENST00000582970	ENSG00000173821	RNF213	TRUE	FALSE
chr17	80287814	G	T	ENST00000582970	ENSG00000173821	RNF213	TRUE	FALSE
chr17	80287818	A	T	ENST00000582970	ENSG00000173821	RNF213	TRUE	TRUE
chr17	80287821	A	T	ENST00000582970	ENSG00000173821	RNF213	TRUE	TRUE
chr17	80287824	A	T	ENST00000582970	ENSG00000173821	RNF213	TRUE	TRUE
chr17	80287827	A	T	ENST00000582970	ENSG00000173821	RNF213	TRUE	TRUE
chr17	80287833	A	T	ENST00000582970	ENSG00000173821	RNF213	TRUE	TRUE
chr17	80287836	A	T	ENST00000582970	ENSG00000173821	RNF213	TRUE	TRUE
chr17	80287839	A	T	ENST00000582970	ENSG00000173821	RNF213	TRUE	TRUE
chr17	80287842	A	T	ENST00000582970	ENSG00000173821	RNF213	TRUE	TRUE
chr17	80287845	A	T	ENST00000582970	ENSG00000173821	RNF213	TRUE	TRUE
chr17	80287854	A	T	ENST00000582970	ENSG00000173821	RNF213	TRUE	TRUE
chr17	80287867	C	A	ENST00000582970	ENSG00000173821	RNF213	TRUE	TRUE
chr17	80287867	C	G	ENST00000582970	ENSG00000173821	RNF213	TRUE	TRUE
chr17	80287869	G	T	ENST00000582970	ENSG00000173821	RNF213	TRUE	TRUE
chr17	80287882	T	A	ENST00000582970	ENSG00000173821	RNF213	TRUE	TRUE
chr17	80287907	T	A	ENST00000582970	ENSG00000173821	RNF213	TRUE	TRUE
chr17	80287918	T	A	ENST00000582970	ENSG00000173821	RNF213	TRUE	TRUE
chr17	80287924	C	A	ENST00000582970	ENSG00000173821	RNF213	TRUE	TRUE
chr17	80287924	C	G	ENST00000582970	ENSG00000173821	RNF213	TRUE	TRUE
chr17	80287933	G	A	ENST00000582970	ENSG00000173821	RNF213	TRUE	TRUE
chr17	80287934	G	A	ENST00000582970	ENSG00000173821	RNF213	TRUE	TRUE
chr17	80287938	C	T	ENST00000582970	ENSG00000173821	RNF213	TRUE	TRUE
chr17	80287962	C	T	ENST00000582970	ENSG00000173821	RNF213	TRUE	TRUE
chr17	80287968	C	T	ENST00000582970	ENSG00000173821	RNF213	TRUE	TRUE
chr17	80287971	C	T	ENST00000582970	ENSG00000173821	RNF213	TRUE	TRUE
chr17	80287989	C	T	ENST00000582970	ENSG00000173821	RNF213	TRUE	TRUE
chr17	80287998	C	T	ENST00000582970	ENSG00000173821	RNF213	TRUE	TRUE
chr17	80288028	G	T	ENST00000582970	ENSG00000173821	RNF213	TRUE	TRUE
chr17	80288055	G	T	ENST00000582970	ENSG00000173821	RNF213	TRUE	TRUE
chr17	80288076	C	T	ENST00000582970	ENSG00000173821	RNF213	TRUE	TRUE
chr17	80288082	C	T	ENST00000582970	ENSG00000173821	RNF213	TRUE	TRUE
chr17	80288089	T	A	ENST00000582970	ENSG00000173821	RNF213	TRUE	TRUE
chr17	80288091	G	T	ENST00000582970	ENSG00000173821	RNF213	TRUE	TRUE
chr17	80288094	G	T	ENST00000582970	ENSG00000173821	RNF213	TRUE	TRUE
chr17	80288100	G	T	ENST00000582970	ENSG00000173821	RNF213	TRUE	TRUE
chr17	80288112	G	T	ENST00000582970	ENSG00000173821	RNF213	TRUE	TRUE
chr17	80288118	G	T	ENST00000582970	ENSG00000173821	RNF213	TRUE	TRUE
chr17	80288124	C	T	ENST00000582970	ENSG00000173821	RNF213	TRUE	TRUE
chr17	80288136	C	T	ENST00000582970	ENSG00000173821	RNF213	TRUE	TRUE
chr17	80288142	C	T	ENST00000582970	ENSG00000173821	RNF213	TRUE	TRUE
chr17	80288154	G	T	ENST00000582970	ENSG00000173821	RNF213	TRUE	TRUE
chr17	80288160	G	T	ENST00000582970	ENSG00000173821	RNF213	TRUE	TRUE
chr17	80288166	C	T	ENST00000582970	ENSG00000173821	RNF213	TRUE	TRUE
chr17	80288193	A	T	ENST00000582970	ENSG00000173821	RNF213	TRUE	TRUE
chr17	80288205	C	T	ENST00000582970	ENSG00000173821	RNF213	TRUE	TRUE
chr17	80288208	G	T	ENST00000582970	ENSG00000173821	RNF213	TRUE	TRUE
chr17	80288238	G	T	ENST00000582970	ENSG00000173821	RNF213	TRUE	TRUE
chr17	80288256	G	T	ENST00000582970	ENSG00000173821	RNF213	TRUE	TRUE
chr17	80288268	C	T	ENST00000582970	ENSG00000173821	RNF213	TRUE	TRUE
chr17	80288271	G	T	ENST00000582970	ENSG00000173821	RNF213	TRUE	TRUE
chr17	80288281	T	A	ENST00000582970	ENSG00000173821	RNF213	TRUE	TRUE
chr17	80288286	G	T	ENST00000582970	ENSG00000173821	RNF213	TRUE	TRUE
chr17	80288290	C	A	ENST00000582970	ENSG00000173821	RNF213	TRUE	TRUE
chr17	80288290	C	G	ENST00000582970	ENSG00000173821	RNF213	TRUE	TRUE
chr17	80288292	A	T	ENST00000582970	ENSG00000173821	RNF213	TRUE	TRUE
chr17	80288295	G	T	ENST00000582970	ENSG00000173821	RNF213	TRUE	TRUE
chr17	80288307	G	T	ENST00000582970	ENSG00000173821	RNF213	TRUE	TRUE
chr17	80288319	G	T	ENST00000582970	ENSG00000173821	RNF213	TRUE	TRUE
chr17	80288325	C	T	ENST00000582970	ENSG00000173821	RNF213	TRUE	TRUE
chr17	80288334	G	T	ENST00000582970	ENSG00000173821	RNF213	TRUE	TRUE
chr17	80288337	C	T	ENST00000582970	ENSG00000173821	RNF213	TRUE	TRUE
chr17	80288340	C	T	ENST00000582970	ENSG00000173821	RNF213	TRUE	TRUE
chr17	80288353	C	A	ENST00000582970	ENSG00000173821	RNF213	TRUE	TRUE
chr17	80288353	C	G	ENST00000582970	ENSG00000173821	RNF213	TRUE	TRUE
chr17	80288364	G	A	ENST00000582970	ENSG00000173821	RNF213	TRUE	FALSE
chr17	80288364	G	C	ENST00000582970	ENSG00000173821	RNF213	TRUE	FALSE
chr17	80288364	G	T	ENST00000582970	ENSG00000173821	RNF213	TRUE	FALSE
chr17	80288365	T	A	ENST00000582970	ENSG00000173821	RNF213	TRUE	FALSE
chr17	80288365	T	C	ENST00000582970	ENSG00000173821	RNF213	TRUE	FALSE
chr17	80288365	T	G	ENST00000582970	ENSG00000173821	RNF213	TRUE	FALSE
chr17	80288631	A	C	ENST00000582970	ENSG00000173821	RNF213	TRUE	FALSE
chr17	80288631	A	G	ENST00000582970	ENSG00000173821	RNF213	TRUE	FALSE
chr17	80288631	A	T	ENST00000582970	ENSG00000173821	RNF213	TRUE	FALSE
chr17	80288632	G	A	ENST00000582970	ENSG00000173821	RNF213	TRUE	FALSE
chr17	80288632	G	C	ENST00000582970	ENSG00000173821	RNF213	TRUE	FALSE
chr17	80288632	G	T	ENST00000582970	ENSG00000173821	RNF213	TRUE	FALSE
chr17	80288651	G	T	ENST00000582970	ENSG00000173821	RNF213	TRUE	TRUE
chr17	80288669	A	T	ENST00000582970	ENSG00000173821	RNF213	TRUE	TRUE
chr17	80288681	A	T	ENST00000582970	ENSG00000173821	RNF213	TRUE	TRUE
chr17	80288684	G	T	ENST00000582970	ENSG00000173821	RNF213	TRUE	TRUE
chr17	80288690	A	T	ENST00000582970	ENSG00000173821	RNF213	TRUE	TRUE
chr17	80288693	G	T	ENST00000582970	ENSG00000173821	RNF213	TRUE	TRUE
chr17	80288696	A	T	ENST00000582970	ENSG00000173821	RNF213	TRUE	TRUE
chr17	80288702	C	T	ENST00000582970	ENSG00000173821	RNF213	TRUE	TRUE
chr17	80288705	A	T	ENST00000582970	ENSG00000173821	RNF213	TRUE	TRUE
chr17	80288711	A	T	ENST00000582970	ENSG00000173821	RNF213	TRUE	TRUE
chr17	80288714	C	T	ENST00000582970	ENSG00000173821	RNF213	TRUE	TRUE
chr17	80288741	A	T	ENST00000582970	ENSG00000173821	RNF213	TRUE	TRUE
chr17	80288752	C	A	ENST00000582970	ENSG00000173821	RNF213	TRUE	TRUE
chr17	80288753	C	T	ENST00000582970	ENSG00000173821	RNF213	TRUE	TRUE
chr17	80288756	G	A	ENST00000582970	ENSG00000173821	RNF213	TRUE	FALSE
chr17	80288756	G	C	ENST00000582970	ENSG00000173821	RNF213	TRUE	FALSE
chr17	80288756	G	T	ENST00000582970	ENSG00000173821	RNF213	TRUE	FALSE
chr17	80288757	T	A	ENST00000582970	ENSG00000173821	RNF213	TRUE	FALSE
chr17	80288757	T	C	ENST00000582970	ENSG00000173821	RNF213	TRUE	FALSE
chr17	80288757	T	G	ENST00000582970	ENSG00000173821	RNF213	TRUE	FALSE
chr17	80289657	A	C	ENST00000582970	ENSG00000173821	RNF213	TRUE	FALSE
chr17	80289657	A	G	ENST00000582970	ENSG00000173821	RNF213	TRUE	FALSE
chr17	80289657	A	T	ENST00000582970	ENSG00000173821	RNF213	TRUE	FALSE
chr17	80289658	G	A	ENST00000582970	ENSG00000173821	RNF213	TRUE	FALSE
chr17	80289658	G	C	ENST00000582970	ENSG00000173821	RNF213	TRUE	FALSE
chr17	80289658	G	T	ENST00000582970	ENSG00000173821	RNF213	TRUE	FALSE
chr17	80289659	G	T	ENST00000582970	ENSG00000173821	RNF213
chr17	80289665	G	T	ENST00000582970	ENSG00000173821	RNF213
chr17	80289671	A	T	ENST00000582970	ENSG00000173821	RNF213
chr17	80289677	A	T	ENST00000582970	ENSG00000173821	RNF213
chr17	80289683	G	T	ENST00000582970	ENSG00000173821	RNF213
chr17	80289698	G	T	ENST00000582970	ENSG00000173821	RNF213
chr17	80289701	G	T	ENST00000582970	ENSG00000173821	RNF213	TRUE	TRUE
chr17	80289704	A	T	ENST00000582970	ENSG00000173821	RNF213
chr17	80289713	A	T	ENST00000582970	ENSG00000173821	RNF213	TRUE	TRUE
chr17	80289719	G	T	ENST00000582970	ENSG00000173821	RNF213	TRUE	TRUE
chr17	80289722	C	T	ENST00000582970	ENSG00000173821	RNF213	TRUE	TRUE
chr17	80289728	G	T	ENST00000582970	ENSG00000173821	RNF213	TRUE	TRUE
chr17	80289734	G	T	ENST00000582970	ENSG00000173821	RNF213	TRUE	TRUE
chr17	80289743	A	T	ENST00000582970	ENSG00000173821	RNF213	TRUE	TRUE
chr17	80289746	A	T	ENST00000582970	ENSG00000173821	RNF213	TRUE	TRUE
chr17	80289752	G	T	ENST00000582970	ENSG00000173821	RNF213	TRUE	TRUE
chr17	80289758	A	T	ENST00000582970	ENSG00000173821	RNF213	TRUE	TRUE
chr17	80289764	A	T	ENST00000582970	ENSG00000173821	RNF213	TRUE	TRUE
chr17	80289782	A	T	ENST00000582970	ENSG00000173821	RNF213	TRUE	TRUE
chr17	80289788	G	T	ENST00000582970	ENSG00000173821	RNF213	TRUE	TRUE
chr17	80289791	A	T	ENST00000582970	ENSG00000173821	RNF213	TRUE	TRUE
chr17	80289794	G	T	ENST00000582970	ENSG00000173821	RNF213	TRUE	TRUE
chr17	80289797	C	T	ENST00000582970	ENSG00000173821	RNF213	TRUE	TRUE
chr17	80289800	A	T	ENST00000582970	ENSG00000173821	RNF213	TRUE	TRUE
chr17	80289806	C	T	ENST00000582970	ENSG00000173821	RNF213	TRUE	TRUE
chr17	80289809	G	T	ENST00000582970	ENSG00000173821	RNF213	TRUE	TRUE
chr17	80289821	C	T	ENST00000582970	ENSG00000173821	RNF213	TRUE	TRUE
chr17	80289824	G	T	ENST00000582970	ENSG00000173821	RNF213	TRUE	TRUE
chr17	80289830	A	T	ENST00000582970	ENSG00000173821	RNF213	TRUE	TRUE
chr17	80289838	G	A	ENST00000582970	ENSG00000173821	RNF213	TRUE	FALSE
chr17	80289838	G	C	ENST00000582970	ENSG00000173821	RNF213	TRUE	FALSE
chr17	80289838	G	T	ENST00000582970	ENSG00000173821	RNF213	TRUE	FALSE
chr17	80289839	T	A	ENST00000582970	ENSG00000173821	RNF213	TRUE	FALSE
chr17	80289839	T	C	ENST00000582970	ENSG00000173821	RNF213	TRUE	FALSE
chr17	80289839	T	G	ENST00000582970	ENSG00000173821	RNF213	TRUE	FALSE
chr17	80290568	A	C	ENST00000582970	ENSG00000173821	RNF213	TRUE	FALSE
chr17	80290568	A	G	ENST00000582970	ENSG00000173821	RNF213	TRUE	FALSE
chr17	80290568	A	T	ENST00000582970	ENSG00000173821	RNF213	TRUE	FALSE
chr17	80290569	G	A	ENST00000582970	ENSG00000173821	RNF213	TRUE	FALSE
chr17	80290569	G	C	ENST00000582970	ENSG00000173821	RNF213	TRUE	FALSE
chr17	80290569	G	T	ENST00000582970	ENSG00000173821	RNF213	TRUE	FALSE
chr17	80290586	G	T	ENST00000582970	ENSG00000173821	RNF213	TRUE	TRUE
chr17	80290589	G	T	ENST00000582970	ENSG00000173821	RNF213	TRUE	TRUE
chr17	80290652	A	T	ENST00000582970	ENSG00000173821	RNF213	TRUE	TRUE
chr17	80290664	A	T	ENST00000582970	ENSG00000173821	RNF213	TRUE	TRUE
chr17	80290667	G	T	ENST00000582970	ENSG00000173821	RNF213	TRUE	TRUE
chr17	80290670	G	T	ENST00000582970	ENSG00000173821	RNF213	TRUE	TRUE
chr17	80290673	G	T	ENST00000582970	ENSG00000173821	RNF213	TRUE	TRUE
chr17	80290676	G	T	ENST00000582970	ENSG00000173821	RNF213	TRUE	TRUE
chr17	80290685	G	T	ENST00000582970	ENSG00000173821	RNF213	TRUE	TRUE
chr17	80290689	C	A	ENST00000582970	ENSG00000173821	RNF213	TRUE	TRUE
chr17	80290689	C	G	ENST00000582970	ENSG00000173821	RNF213	TRUE	TRUE
chr17	80290691	A	T	ENST00000582970	ENSG00000173821	RNF213	TRUE	TRUE
chr17	80290695	G	A	ENST00000582970	ENSG00000173821	RNF213	TRUE	TRUE
chr17	80290696	G	A	ENST00000582970	ENSG00000173821	RNF213	TRUE	TRUE
chr17	80290711	T	A	ENST00000582970	ENSG00000173821	RNF213	TRUE	TRUE
chr17	80290712	G	T	ENST00000582970	ENSG00000173821	RNF213	TRUE	TRUE
chr17	80290723	C	A	ENST00000582970	ENSG00000173821	RNF213	TRUE	TRUE
chr17	80290723	C	G	ENST00000582970	ENSG00000173821	RNF213	TRUE	TRUE
chr17	80290727	A	T	ENST00000582970	ENSG00000173821	RNF213	TRUE	TRUE
chr17	80290729	G	A	ENST00000582970	ENSG00000173821	RNF213	TRUE	FALSE
chr17	80290729	G	C	ENST00000582970	ENSG00000173821	RNF213	TRUE	FALSE
chr17	80290729	G	T	ENST00000582970	ENSG00000173821	RNF213	TRUE	FALSE
chr17	80290730	T	A	ENST00000582970	ENSG00000173821	RNF213	TRUE	FALSE
chr17	80290730	T	C	ENST00000582970	ENSG00000173821	RNF213	TRUE	FALSE
chr17	80290730	T	G	ENST00000582970	ENSG00000173821	RNF213	TRUE	FALSE
chr17	80291626	A	C	ENST00000582970	ENSG00000173821	RNF213	TRUE	FALSE
chr17	80291626	A	G	ENST00000582970	ENSG00000173821	RNF213	TRUE	FALSE
chr17	80291626	A	T	ENST00000582970	ENSG00000173821	RNF213	TRUE	FALSE
chr17	80291627	G	A	ENST00000582970	ENSG00000173821	RNF213	TRUE	FALSE
chr17	80291627	G	C	ENST00000582970	ENSG00000173821	RNF213	TRUE	FALSE
chr17	80291627	G	T	ENST00000582970	ENSG00000173821	RNF213	TRUE	FALSE
chr17	80291633	T	A	ENST00000582970	ENSG00000173821	RNF213	TRUE	TRUE
chr17	80291656	G	T	ENST00000582970	ENSG00000173821	RNF213	TRUE	TRUE
chr17	80291670	C	A	ENST00000582970	ENSG00000173821	RNF213	TRUE	TRUE
chr17	80291677	A	T	ENST00000582970	ENSG00000173821	RNF213	TRUE	TRUE
chr17	80291680	A	T	ENST00000582970	ENSG00000173821	RNF213	TRUE	TRUE
chr17	80291692	A	T	ENST00000582970	ENSG00000173821	RNF213	TRUE	TRUE
chr17	80291697	C	A	ENST00000582970	ENSG00000173821	RNF213	TRUE	TRUE
chr17	80291697	C	G	ENST00000582970	ENSG00000173821	RNF213	TRUE	TRUE
chr17	80291706	C	A	ENST00000582970	ENSG00000173821	RNF213	TRUE	TRUE
chr17	80291706	C	G	ENST00000582970	ENSG00000173821	RNF213	TRUE	TRUE
chr17	80291707	A	T	ENST00000582970	ENSG00000173821	RNF213	TRUE	TRUE
chr17	80291712	C	A	ENST00000582970	ENSG00000173821	RNF213	TRUE	TRUE
chr17	80291712	C	G	ENST00000582970	ENSG00000173821	RNF213	TRUE	TRUE
chr17	80291721	T	A	ENST00000582970	ENSG00000173821	RNF213	TRUE	TRUE
chr17	80291721	T	G	ENST00000582970	ENSG00000173821	RNF213	TRUE	TRUE
chr17	80291728	G	T	ENST00000582970	ENSG00000173821	RNF213	TRUE	TRUE
chr17	80291737	G	T	ENST00000582970	ENSG00000173821	RNF213	TRUE	TRUE
chr17	80291742	T	A	ENST00000582970	ENSG00000173821	RNF213	TRUE	TRUE
chr17	80291742	T	G	ENST00000582970	ENSG00000173821	RNF213	TRUE	TRUE
chr17	80291743	G	T	ENST00000582970	ENSG00000173821	RNF213	TRUE	TRUE
chr17	80291754	C	A	ENST00000582970	ENSG00000173821	RNF213	TRUE	TRUE
chr17	80291754	C	G	ENST00000582970	ENSG00000173821	RNF213	TRUE	TRUE
chr17	80291755	A	T	ENST00000582970	ENSG00000173821	RNF213	TRUE	TRUE
chr17	80291761	C	T	ENST00000582970	ENSG00000173821	RNF213	TRUE	TRUE
chr17	80291764	C	T	ENST00000582970	ENSG00000173821	RNF213	TRUE	TRUE
chr17	80291767	A	T	ENST00000582970	ENSG00000173821	RNF213	TRUE	TRUE
chr17	80291770	A	T	ENST00000582970	ENSG00000173821	RNF213	TRUE	TRUE
chr17	80291776	G	T	ENST00000582970	ENSG00000173821	RNF213	TRUE	TRUE
chr17	80291781	C	A	ENST00000582970	ENSG00000173821	RNF213	TRUE	TRUE
chr17	80291781	C	G	ENST00000582970	ENSG00000173821	RNF213	TRUE	TRUE
chr17	80291793	T	A	ENST00000582970	ENSG00000173821	RNF213	TRUE	TRUE
chr17	80291803	A	T	ENST00000582970	ENSG00000173821	RNF213	TRUE	TRUE
chr17	80291810	C	A	ENST00000582970	ENSG00000173821	RNF213	TRUE	TRUE
chr17	80291810	C	G	ENST00000582970	ENSG00000173821	RNF213	TRUE	TRUE
chr17	80291822	C	A	ENST00000582970	ENSG00000173821	RNF213	TRUE	TRUE
chr17	80291822	C	G	ENST00000582970	ENSG00000173821	RNF213	TRUE	TRUE
chr17	80291824	G	T	ENST00000582970	ENSG00000173821	RNF213	TRUE	TRUE
chr17	80291828	G	A	ENST00000582970	ENSG00000173821	RNF213	TRUE	FALSE
chr17	80291828	G	C	ENST00000582970	ENSG00000173821	RNF213	TRUE	FALSE
chr17	80291828	G	T	ENST00000582970	ENSG00000173821	RNF213	TRUE	FALSE
chr17	80291829	T	A	ENST00000582970	ENSG00000173821	RNF213	TRUE	FALSE
chr17	80291829	T	C	ENST00000582970	ENSG00000173821	RNF213	TRUE	FALSE
chr17	80291829	T	G	ENST00000582970	ENSG00000173821	RNF213	TRUE	FALSE
chr17	80294718	A	C	ENST00000582970	ENSG00000173821	RNF213	TRUE	FALSE
chr17	80294718	A	G	ENST00000582970	ENSG00000173821	RNF213	TRUE	FALSE
chr17	80294718	A	T	ENST00000582970	ENSG00000173821	RNF213	TRUE	FALSE
chr17	80294719	G	A	ENST00000582970	ENSG00000173821	RNF213	TRUE	FALSE
chr17	80294719	G	C	ENST00000582970	ENSG00000173821	RNF213	TRUE	FALSE
chr17	80294719	G	T	ENST00000582970	ENSG00000173821	RNF213	TRUE	FALSE
chr17	80294723	G	A	ENST00000582970	ENSG00000173821	RNF213	TRUE	TRUE
chr17	80294724	G	A	ENST00000582970	ENSG00000173821	RNF213	TRUE	TRUE
chr17	80294728	C	T	ENST00000582970	ENSG00000173821	RNF213	TRUE	TRUE
chr17	80294733	C	A	ENST00000582970	ENSG00000173821	RNF213	TRUE	TRUE
chr17	80294733	C	G	ENST00000582970	ENSG00000173821	RNF213	TRUE	TRUE
chr17	80294736	T	A	ENST00000582970	ENSG00000173821	RNF213	TRUE	TRUE
chr17	80294736	T	G	ENST00000582970	ENSG00000173821	RNF213	TRUE	TRUE
chr17	80294748	T	A	ENST00000582970	ENSG00000173821	RNF213	TRUE	TRUE
chr17	80294748	T	G	ENST00000582970	ENSG00000173821	RNF213
chr17	80294752	A	T	ENST00000582970	ENSG00000173821	RNF213	TRUE	TRUE
chr17	80294764	A	T	ENST00000582970	ENSG00000173821	RNF213	TRUE	TRUE
chr17	80294770	C	T	ENST00000582970	ENSG00000173821	RNF213	TRUE	TRUE
chr17	80294773	A	T	ENST00000582970	ENSG00000173821	RNF213	TRUE	TRUE
chr17	80294806	A	T	ENST00000582970	ENSG00000173821	RNF213	TRUE	TRUE
chr17	80294818	A	T	ENST00000582970	ENSG00000173821	RNF213	TRUE	TRUE
chr17	80294824	A	T	ENST00000582970	ENSG00000173821	RNF213	TRUE	TRUE
chr17	80294827	C	T	ENST00000582970	ENSG00000173821	RNF213	TRUE	TRUE
chr17	80294872	C	T	ENST00000582970	ENSG00000173821	RNF213	TRUE	TRUE
chr17	80294879	G	A	ENST00000582970	ENSG00000173821	RNF213	TRUE	TRUE
chr17	80294880	G	A	ENST00000582970	ENSG00000173821	RNF213	TRUE	TRUE
chr17	80294911	C	T	ENST00000582970	ENSG00000173821	RNF213	TRUE	TRUE
chr17	80294917	G	T	ENST00000582970	ENSG00000173821	RNF213	TRUE	TRUE
chr17	80294920	C	T	ENST00000582970	ENSG00000173821	RNF213	TRUE	TRUE
chr17	80294928	C	A	ENST00000582970	ENSG00000173821	RNF213	TRUE	TRUE
chr17	80294938	C	T	ENST00000582970	ENSG00000173821	RNF213	TRUE	TRUE
chr17	80294941	C	T	ENST00000582970	ENSG00000173821	RNF213	TRUE	TRUE
chr17	80294955	T	A	ENST00000582970	ENSG00000173821	RNF213	TRUE	TRUE
chr17	80294955	T	G	ENST00000582970	ENSG00000173821	RNF213	TRUE	TRUE
chr17	80294956	G	T	ENST00000582970	ENSG00000173821	RNF213	TRUE	TRUE
chr17	80294959	G	T	ENST00000582970	ENSG00000173821	RNF213	TRUE	TRUE
chr17	80294962	C	T	ENST00000582970	ENSG00000173821	RNF213	TRUE	TRUE
chr17	80294968	C	T	ENST00000582970	ENSG00000173821	RNF213	TRUE	TRUE
chr17	80294975	G	A	ENST00000582970	ENSG00000173821	RNF213	TRUE	TRUE
chr17	80294976	G	A	ENST00000582970	ENSG00000173821	RNF213	TRUE	TRUE
chr17	80294984	T	A	ENST00000582970	ENSG00000173821	RNF213	TRUE	TRUE
chr17	80294986	C	T	ENST00000582970	ENSG00000173821	RNF213	TRUE	TRUE
chr17	80294991	C	A	ENST00000582970	ENSG00000173821	RNF213	TRUE	TRUE
chr17	80294991	C	G	ENST00000582970	ENSG00000173821	RNF213	TRUE	TRUE
chr17	80294995	G	T	ENST00000582970	ENSG00000173821	RNF213	TRUE	TRUE
chr17	80294998	A	T	ENST00000582970	ENSG00000173821	RNF213	TRUE	TRUE
chr17	80295001	G	T	ENST00000582970	ENSG00000173821	RNF213	TRUE	TRUE
chr17	80295004	G	A	ENST00000582970	ENSG00000173821	RNF213	TRUE	FALSE
chr17	80295004	G	C	ENST00000582970	ENSG00000173821	RNF213	TRUE	FALSE
chr17	80295004	G	T	ENST00000582970	ENSG00000173821	RNF213	TRUE	FALSE
chr17	80295005	T	A	ENST00000582970	ENSG00000173821	RNF213	TRUE	FALSE
chr17	80295005	T	C	ENST00000582970	ENSG00000173821	RNF213	TRUE	FALSE
chr17	80295005	T	G	ENST00000582970	ENSG00000173821	RNF213	TRUE	FALSE
chr17	80295555	A	C	ENST00000582970	ENSG00000173821	RNF213	TRUE	FALSE
chr17	80295555	A	G	ENST00000582970	ENSG00000173821	RNF213	TRUE	FALSE
chr17	80295555	A	T	ENST00000582970	ENSG00000173821	RNF213	TRUE	FALSE
chr17	80295556	G	A	ENST00000582970	ENSG00000173821	RNF213	TRUE	FALSE
chr17	80295556	G	C	ENST00000582970	ENSG00000173821	RNF213	TRUE	FALSE
chr17	80295556	G	T	ENST00000582970	ENSG00000173821	RNF213	TRUE	FALSE
chr17	80295560	A	T	ENST00000582970	ENSG00000173821	RNF213	TRUE	TRUE
chr17	80295563	A	T	ENST00000582970	ENSG00000173821	RNF213	TRUE	TRUE
chr17	80295568	C	A	ENST00000582970	ENSG00000173821	RNF213	TRUE	TRUE
chr17	80295568	C	G	ENST00000582970	ENSG00000173821	RNF213	TRUE	TRUE
chr17	80295573	G	A	ENST00000582970	ENSG00000173821	RNF213	TRUE	TRUE
chr17	80295574	G	A	ENST00000582970	ENSG00000173821	RNF213	TRUE	TRUE
chr17	80295575	C	T	ENST00000582970	ENSG00000173821	RNF213	TRUE	TRUE
chr17	80295584	A	T	ENST00000582970	ENSG00000173821	RNF213	TRUE	TRUE
chr17	80295587	A	T	ENST00000582970	ENSG00000173821	RNF213	TRUE	TRUE
chr17	80295603	T	A	ENST00000582970	ENSG00000173821	RNF213	TRUE	TRUE
chr17	80295611	G	T	ENST00000582970	ENSG00000173821	RNF213	TRUE	TRUE
chr17	80295614	A	T	ENST00000582970	ENSG00000173821	RNF213	TRUE	TRUE
chr17	80295630	T	A	ENST00000582970	ENSG00000173821	RNF213	TRUE	TRUE
chr17	80295643	C	A	ENST00000582970	ENSG00000173821	RNF213	TRUE	TRUE
chr17	80295656	A	T	ENST00000582970	ENSG00000173821	RNF213	TRUE	TRUE
chr17	80295662	A	T	ENST00000582970	ENSG00000173821	RNF213	TRUE	TRUE
chr17	80295692	G	T	ENST00000582970	ENSG00000173821	RNF213	TRUE	TRUE
chr17	80295695	A	T	ENST00000582970	ENSG00000173821	RNF213	TRUE	TRUE
chr17	80295701	G	T	ENST00000582970	ENSG00000173821	RNF213	TRUE	TRUE
chr17	80295708	T	A	ENST00000582970	ENSG00000173821	RNF213	TRUE	TRUE
chr17	80295708	T	G	ENST00000582970	ENSG00000173821	RNF213	TRUE	TRUE
chr17	80295711	T	A	ENST00000582970	ENSG00000173821	RNF213	TRUE	TRUE
chr17	80295711	T	G	ENST00000582970	ENSG00000173821	RNF213	TRUE	TRUE
chr17	80295713	G	T	ENST00000582970	ENSG00000173821	RNF213	TRUE	TRUE
chr17	80295729	G	A	ENST00000582970	ENSG00000173821	RNF213	TRUE	TRUE
chr17	80295730	G	A	ENST00000582970	ENSG00000173821	RNF213	TRUE	TRUE
chr17	80295732	T	A	ENST00000582970	ENSG00000173821	RNF213	TRUE	TRUE
chr17	80295736	T	A	ENST00000582970	ENSG00000173821	RNF213	TRUE	TRUE
chr17	80295750	C	A	ENST00000582970	ENSG00000173821	RNF213	TRUE	TRUE
chr17	80295750	C	G	ENST00000582970	ENSG00000173821	RNF213	TRUE	TRUE
chr17	80295762	C	A	ENST00000582970	ENSG00000173821	RNF213	TRUE	TRUE
chr17	80295762	C	G	ENST00000582970	ENSG00000173821	RNF213	TRUE	TRUE
chr17	80295770	G	T	ENST00000582970	ENSG00000173821	RNF213	TRUE	TRUE
chr17	80295809	C	T	ENST00000582970	ENSG00000173821	RNF213	TRUE	TRUE
chr17	80295814	G	A	ENST00000582970	ENSG00000173821	RNF213	TRUE	FALSE
chr17	80295814	G	C	ENST00000582970	ENSG00000173821	RNF213	TRUE	FALSE
chr17	80295814	G	T	ENST00000582970	ENSG00000173821	RNF213	TRUE	FALSE
chr17	80295815	T	A	ENST00000582970	ENSG00000173821	RNF213	TRUE	FALSE
chr17	80295815	T	C	ENST00000582970	ENSG00000173821	RNF213	TRUE	FALSE
chr17	80295815	T	G	ENST00000582970	ENSG00000173821	RNF213	TRUE	FALSE
chr17	80298319	A	C	ENST00000582970	ENSG00000173821	RNF213	TRUE	FALSE
chr17	80298319	A	G	ENST00000582970	ENSG00000173821	RNF213	TRUE	FALSE
chr17	80298319	A	T	ENST00000582970	ENSG00000173821	RNF213	TRUE	FALSE
chr17	80298320	G	A	ENST00000582970	ENSG00000173821	RNF213	TRUE	FALSE
chr17	80298320	G	C	ENST00000582970	ENSG00000173821	RNF213	TRUE	FALSE
chr17	80298320	G	T	ENST00000582970	ENSG00000173821	RNF213	TRUE	FALSE
chr17	80298323	G	A	ENST00000582970	ENSG00000173821	RNF213	TRUE	TRUE
chr17	80298324	G	A	ENST00000582970	ENSG00000173821	RNF213	TRUE	TRUE
chr17	80298333	C	A	ENST00000582970	ENSG00000173821	RNF213	TRUE	TRUE
chr17	80298333	C	G	ENST00000582970	ENSG00000173821	RNF213	TRUE	TRUE
chr17	80298348	C	A	ENST00000582970	ENSG00000173821	RNF213	TRUE	TRUE
chr17	80298349	C	T	ENST00000582970	ENSG00000173821	RNF213	TRUE	TRUE
chr17	80298352	A	T	ENST00000582970	ENSG00000173821	RNF213	TRUE	TRUE
chr17	80298357	C	A	ENST00000582970	ENSG00000173821	RNF213	TRUE	TRUE
chr17	80298375	C	A	ENST00000582970	ENSG00000173821	RNF213	TRUE	TRUE
chr17	80298375	C	G	ENST00000582970	ENSG00000173821	RNF213	TRUE	TRUE
chr17	80298380	G	A	ENST00000582970	ENSG00000173821	RNF213	TRUE	TRUE
chr17	80298381	G	A	ENST00000582970	ENSG00000173821	RNF213	TRUE	TRUE
chr17	80298408	C	A	ENST00000582970	ENSG00000173821	RNF213	TRUE	TRUE
chr17	80298411	T	A	ENST00000582970	ENSG00000173821	RNF213	TRUE	TRUE
chr17	80298415	G	T	ENST00000582970	ENSG00000173821	RNF213	TRUE	TRUE
chr17	80298433	A	T	ENST00000582970	ENSG00000173821	RNF213	TRUE	TRUE
chr17	80298443	G	A	ENST00000582970	ENSG00000173821	RNF213	TRUE	TRUE
chr17	80298444	G	A	ENST00000582970	ENSG00000173821	RNF213	TRUE	TRUE
chr17	80298445	A	T	ENST00000582970	ENSG00000173821	RNF213	TRUE	TRUE
chr17	80298448	C	T	ENST00000582970	ENSG00000173821	RNF213	TRUE	TRUE
chr17	80298454	G	T	ENST00000582970	ENSG00000173821	RNF213	TRUE	TRUE
chr17	80298464	G	A	ENST00000582970	ENSG00000173821	RNF213	TRUE	TRUE
chr17	80298465	G	A	ENST00000582970	ENSG00000173821	RNF213	TRUE	TRUE
chr17	80298475	G	T	ENST00000582970	ENSG00000173821	RNF213	TRUE	TRUE
chr17	80298478	G	T	ENST00000582970	ENSG00000173821	RNF213	TRUE	TRUE
chr17	80298491	C	A	ENST00000582970	ENSG00000173821	RNF213	TRUE	TRUE
chr17	80298491	C	G	ENST00000582970	ENSG00000173821	RNF213	TRUE	TRUE
chr17	80298502	G	T	ENST00000582970	ENSG00000173821	RNF213	TRUE	TRUE
chr17	80298505	C	T	ENST00000582970	ENSG00000173821	RNF213	TRUE	TRUE
chr17	80298519	G	A	ENST00000582970	ENSG00000173821	RNF213	TRUE	FALSE
chr17	80298519	G	C	ENST00000582970	ENSG00000173821	RNF213	TRUE	FALSE
chr17	80298519	G	T	ENST00000582970	ENSG00000173821	RNF213	TRUE	FALSE
chr17	80298520	T	A	ENST00000582970	ENSG00000173821	RNF213	TRUE	FALSE
chr17	80298520	T	C	ENST00000582970	ENSG00000173821	RNF213	TRUE	FALSE
chr17	80298520	T	G	ENST00000582970	ENSG00000173821	RNF213	TRUE	FALSE
chr17	80306250	A	C	ENST00000582970	ENSG00000173821	RNF213	TRUE	FALSE
chr17	80306250	A	G	ENST00000582970	ENSG00000173821	RNF213	TRUE	FALSE
chr17	80306250	A	T	ENST00000582970	ENSG00000173821	RNF213	TRUE	FALSE
chr17	80306251	G	A	ENST00000582970	ENSG00000173821	RNF213	TRUE	FALSE
chr17	80306251	G	C	ENST00000582970	ENSG00000173821	RNF213	TRUE	FALSE
chr17	80306251	G	T	ENST00000582970	ENSG00000173821	RNF213	TRUE	FALSE
chr17	80306265	C	T	ENST00000582970	ENSG00000173821	RNF213	TRUE	TRUE
chr17	80306274	A	T	ENST00000582970	ENSG00000173821	RNF213	TRUE	TRUE
chr17	80306277	G	T	ENST00000582970	ENSG00000173821	RNF213	TRUE	TRUE
chr17	80306280	A	T	ENST00000582970	ENSG00000173821	RNF213	TRUE	TRUE
chr17	80306283	C	T	ENST00000582970	ENSG00000173821	RNF213	TRUE	TRUE
chr17	80306290	T	A	ENST00000582970	ENSG00000173821	RNF213	TRUE	TRUE
chr17	80306304	G	T	ENST00000582970	ENSG00000173821	RNF213	TRUE	TRUE
chr17	80306323	G	A	ENST00000582970	ENSG00000173821	RNF213	TRUE	TRUE
chr17	80306324	G	A	ENST00000582970	ENSG00000173821	RNF213	TRUE	TRUE
chr17	80306360	T	A	ENST00000582970	ENSG00000173821	RNF213	TRUE	TRUE
chr17	80306360	T	G	ENST00000582970	ENSG00000173821	RNF213
chr17	80306364	G	T	ENST00000582970	ENSG00000173821	RNF213	TRUE	TRUE
chr17	80306376	G	T	ENST00000582970	ENSG00000173821	RNF213	TRUE	TRUE
chr17	80306414	T	A	ENST00000582970	ENSG00000173821	RNF213	TRUE	TRUE
chr17	80306419	C	A	ENST00000582970	ENSG00000173821	RNF213	TRUE	TRUE
chr17	80306419	C	G	ENST00000582970	ENSG00000173821	RNF213	TRUE	TRUE
chr17	80306429	C	A	ENST00000582970	ENSG00000173821	RNF213	TRUE	TRUE
chr17	80306429	C	G	ENST00000582970	ENSG00000173821	RNF213	TRUE	TRUE
chr17	80306432	C	A	ENST00000582970	ENSG00000173821	RNF213	TRUE	TRUE
chr17	80306432	C	G	ENST00000582970	ENSG00000173821	RNF213	TRUE	TRUE
chr17	80306442	G	T	ENST00000582970	ENSG00000173821	RNF213	TRUE	TRUE
chr17	80306448	G	T	ENST00000582970	ENSG00000173821	RNF213	TRUE	TRUE
chr17	80306451	C	T	ENST00000582970	ENSG00000173821	RNF213	TRUE	TRUE
chr17	80306458	T	A	ENST00000582970	ENSG00000173821	RNF213	TRUE	TRUE
chr17	80306466	C	T	ENST00000582970	ENSG00000173821	RNF213	TRUE	TRUE
chr17	80306469	G	A	ENST00000582970	ENSG00000173821	RNF213	TRUE	FALSE
chr17	80306469	G	C	ENST00000582970	ENSG00000173821	RNF213	TRUE	FALSE
chr17	80306469	G	T	ENST00000582970	ENSG00000173821	RNF213	TRUE	FALSE
chr17	80306470	T	A	ENST00000582970	ENSG00000173821	RNF213	TRUE	FALSE
chr17	80306470	T	C	ENST00000582970	ENSG00000173821	RNF213	TRUE	FALSE
chr17	80306470	T	G	ENST00000582970	ENSG00000173821	RNF213	TRUE	FALSE
chr17	80307126	A	C	ENST00000582970	ENSG00000173821	RNF213	TRUE	FALSE
chr17	80307126	A	G	ENST00000582970	ENSG00000173821	RNF213	TRUE	FALSE
chr17	80307126	A	T	ENST00000582970	ENSG00000173821	RNF213	TRUE	FALSE
chr17	80307127	G	A	ENST00000582970	ENSG00000173821	RNF213	TRUE	FALSE
chr17	80307127	G	C	ENST00000582970	ENSG00000173821	RNF213	TRUE	FALSE
chr17	80307127	G	T	ENST00000582970	ENSG00000173821	RNF213	TRUE	FALSE
chr17	80307134	C	T	ENST00000582970	ENSG00000173821	RNF213	TRUE	TRUE
chr17	80307143	C	T	ENST00000582970	ENSG00000173821	RNF213	TRUE	TRUE
chr17	80307152	C	T	ENST00000582970	ENSG00000173821	RNF213	TRUE	TRUE
chr17	80307162	T	A	ENST00000582970	ENSG00000173821	RNF213	TRUE	TRUE
chr17	80307162	T	G	ENST00000582970	ENSG00000173821	RNF213	TRUE	TRUE
chr17	80307164	G	T	ENST00000582970	ENSG00000173821	RNF213	TRUE	TRUE
chr17	80307174	T	A	ENST00000582970	ENSG00000173821	RNF213	TRUE	TRUE
chr17	80307176	C	T	ENST00000582970	ENSG00000173821	RNF213	TRUE	TRUE
chr17	80307193	C	A	ENST00000582970	ENSG00000173821	RNF213	TRUE	TRUE
chr17	80307193	C	G	ENST00000582970	ENSG00000173821	RNF213	TRUE	TRUE
chr17	80307200	A	T	ENST00000582970	ENSG00000173821	RNF213	TRUE	TRUE
chr17	80307202	G	A	ENST00000582970	ENSG00000173821	RNF213	TRUE	TRUE
chr17	80307202	G	C	ENST00000582970	ENSG00000173821	RNF213	TRUE	TRUE
chr17	80307202	G	T	ENST00000582970	ENSG00000173821	RNF213	TRUE	TRUE
chr17	80307203	T	A	ENST00000582970	ENSG00000173821	RNF213	TRUE	TRUE
chr17	80307203	T	C	ENST00000582970	ENSG00000173821	RNF213	TRUE	FALSE
chr17	80307203	T	G	ENST00000582970	ENSG00000173821	RNF213	TRUE	TRUE
chr17	80309016	A	C	ENST00000582970	ENSG00000173821	RNF213	TRUE	FALSE
chr17	80309016	A	G	ENST00000582970	ENSG00000173821	RNF213	TRUE	FALSE
chr17	80309016	A	T	ENST00000582970	ENSG00000173821	RNF213	TRUE	FALSE
chr17	80309017	G	A	ENST00000582970	ENSG00000173821	RNF213	TRUE	FALSE
chr17	80309017	G	C	ENST00000582970	ENSG00000173821	RNF213	TRUE	FALSE
chr17	80309017	G	T	ENST00000582970	ENSG00000173821	RNF213	TRUE	FALSE
chr17	80309025	G	T	ENST00000582970	ENSG00000173821	RNF213	TRUE	TRUE
chr17	80309028	G	T	ENST00000582970	ENSG00000173821	RNF213	TRUE	TRUE
chr17	80309035	T	A	ENST00000582970	ENSG00000173821	RNF213	TRUE	TRUE
chr17	80309038	C	A	ENST00000582970	ENSG00000173821	RNF213	TRUE	TRUE
chr17	80309038	C	G	ENST00000582970	ENSG00000173821	RNF213	TRUE	TRUE
chr17	80309048	C	A	ENST00000582970	ENSG00000173821	RNF213	TRUE	TRUE
chr17	80309048	C	G	ENST00000582970	ENSG00000173821	RNF213	TRUE	TRUE
chr17	80309060	T	A	ENST00000582970	ENSG00000173821	RNF213	TRUE	TRUE
chr17	80309064	A	T	ENST00000582970	ENSG00000173821	RNF213	TRUE	TRUE
chr17	80309073	G	T	ENST00000582970	ENSG00000173821	RNF213	TRUE	TRUE
chr17	80309084	C	A	ENST00000582970	ENSG00000173821	RNF213	TRUE	TRUE
chr17	80309094	A	T	ENST00000582970	ENSG00000173821	RNF213	TRUE	TRUE
chr17	80309103	A	T	ENST00000582970	ENSG00000173821	RNF213	TRUE	TRUE
chr17	80309111	C	A	ENST00000582970	ENSG00000173821	RNF213	TRUE	TRUE
chr17	80309111	C	G	ENST00000582970	ENSG00000173821	RNF213	TRUE	TRUE
chr17	80309112	G	T	ENST00000582970	ENSG00000173821	RNF213	TRUE	TRUE
chr17	80309125	T	A	ENST00000582970	ENSG00000173821	RNF213	TRUE	TRUE
chr17	80309125	T	G	ENST00000582970	ENSG00000173821	RNF213	TRUE	TRUE
chr17	80309133	G	T	ENST00000582970	ENSG00000173821	RNF213	TRUE	TRUE
chr17	80309144	C	A	ENST00000582970	ENSG00000173821	RNF213	TRUE	TRUE
chr17	80309145	A	T	ENST00000582970	ENSG00000173821	RNF213	TRUE	TRUE
chr17	80309154	A	T	ENST00000582970	ENSG00000173821	RNF213	TRUE	TRUE
chr17	80309172	G	A	ENST00000582970	ENSG00000173821	RNF213	TRUE	FALSE
chr17	80309172	G	C	ENST00000582970	ENSG00000173821	RNF213	TRUE	FALSE
chr17	80309172	G	T	ENST00000582970	ENSG00000173821	RNF213	TRUE	FALSE
chr17	80309173	T	A	ENST00000582970	ENSG00000173821	RNF213	TRUE	FALSE
chr17	80309173	T	C	ENST00000582970	ENSG00000173821	RNF213	TRUE	FALSE
chr17	80309173	T	G	ENST00000582970	ENSG00000173821	RNF213	TRUE	FALSE
chr17	80313010	A	C	ENST00000582970	ENSG00000173821	RNF213	TRUE	FALSE
chr17	80313010	A	G	ENST00000582970	ENSG00000173821	RNF213	TRUE	FALSE
chr17	80313010	A	T	ENST00000582970	ENSG00000173821	RNF213	TRUE	FALSE
chr17	80313011	G	A	ENST00000582970	ENSG00000173821	RNF213	TRUE	FALSE
chr17	80313011	G	C	ENST00000582970	ENSG00000173821	RNF213	TRUE	FALSE
chr17	80313011	G	T	ENST00000582970	ENSG00000173821	RNF213	TRUE	FALSE
chr17	80313021	G	T	ENST00000582970	ENSG00000173821	RNF213	TRUE	TRUE
chr17	80313024	C	T	ENST00000582970	ENSG00000173821	RNF213	TRUE	TRUE
chr17	80313027	A	T	ENST00000582970	ENSG00000173821	RNF213	TRUE	TRUE
chr17	80313033	G	T	ENST00000582970	ENSG00000173821	RNF213	TRUE	TRUE
chr17	80313039	G	T	ENST00000582970	ENSG00000173821	RNF213	TRUE	TRUE
chr17	80313049	C	A	ENST00000582970	ENSG00000173821	RNF213	TRUE	TRUE
chr17	80313049	C	G	ENST00000582970	ENSG00000173821	RNF213	TRUE	TRUE
chr17	80313054	C	T	ENST00000582970	ENSG00000173821	RNF213	TRUE	TRUE
chr17	80313066	C	T	ENST00000582970	ENSG00000173821	RNF213	TRUE	TRUE
chr17	80313087	A	T	ENST00000582970	ENSG00000173821	RNF213	TRUE	TRUE
chr17	80313094	G	A	ENST00000582970	ENSG00000173821	RNF213	TRUE	TRUE
chr17	80313095	G	A	ENST00000582970	ENSG00000173821	RNF213	TRUE	TRUE
chr17	80313099	C	T	ENST00000582970	ENSG00000173821	RNF213	TRUE	TRUE
chr17	80313102	G	T	ENST00000582970	ENSG00000173821	RNF213	TRUE	TRUE
chr17	80313114	A	T	ENST00000582970	ENSG00000173821	RNF213	TRUE	TRUE
chr17	80313133	C	A	ENST00000582970	ENSG00000173821	RNF213	TRUE	TRUE
chr17	80313133	C	G	ENST00000582970	ENSG00000173821	RNF213	TRUE	TRUE
chr17	80313142	C	A	ENST00000582970	ENSG00000173821	RNF213	TRUE	TRUE
chr17	80313142	C	G	ENST00000582970	ENSG00000173821	RNF213	TRUE	TRUE
chr17	80313152	C	A	ENST00000582970	ENSG00000173821	RNF213	TRUE	TRUE
chr17	80313152	C	G	ENST00000582970	ENSG00000173821	RNF213	TRUE	TRUE
chr17	80313156	A	T	ENST00000582970	ENSG00000173821	RNF213	TRUE	TRUE
chr17	80313159	G	T	ENST00000582970	ENSG00000173821	RNF213	TRUE	TRUE
chr17	80313165	G	T	ENST00000582970	ENSG00000173821	RNF213	TRUE	TRUE
chr17	80313168	G	A	ENST00000582970	ENSG00000173821	RNF213	TRUE	FALSE
chr17	80313168	G	C	ENST00000582970	ENSG00000173821	RNF213	TRUE	FALSE
chr17	80313168	G	T	ENST00000582970	ENSG00000173821	RNF213	TRUE	FALSE
chr17	80313169	T	A	ENST00000582970	ENSG00000173821	RNF213	TRUE	FALSE
chr17	80313169	T	C	ENST00000582970	ENSG00000173821	RNF213	TRUE	FALSE
chr17	80313169	T	G	ENST00000582970	ENSG00000173821	RNF213	TRUE	FALSE
chr17	80317186	A	C	ENST00000582970	ENSG00000173821	RNF213	TRUE	FALSE
chr17	80317186	A	G	ENST00000582970	ENSG00000173821	RNF213	TRUE	FALSE
chr17	80317186	A	T	ENST00000582970	ENSG00000173821	RNF213	TRUE	FALSE
chr17	80317187	G	A	ENST00000582970	ENSG00000173821	RNF213	TRUE	FALSE
chr17	80317187	G	C	ENST00000582970	ENSG00000173821	RNF213	TRUE	FALSE
chr17	80317187	G	T	ENST00000582970	ENSG00000173821	RNF213	TRUE	FALSE
chr17	80317192	G	A	ENST00000582970	ENSG00000173821	RNF213	TRUE	TRUE
chr17	80317193	G	A	ENST00000582970	ENSG00000173821	RNF213	TRUE	TRUE
chr17	80317206	G	T	ENST00000582970	ENSG00000173821	RNF213	TRUE	TRUE
chr17	80317212	C	T	ENST00000582970	ENSG00000173821	RNF213	TRUE	TRUE
chr17	80317224	G	T	ENST00000582970	ENSG00000173821	RNF213	TRUE	TRUE
chr17	80317234	G	A	ENST00000582970	ENSG00000173821	RNF213	TRUE	TRUE
chr17	80317235	G	A	ENST00000582970	ENSG00000173821	RNF213	TRUE	TRUE
chr17	80317236	A	T	ENST00000582970	ENSG00000173821	RNF213	TRUE	TRUE
chr17	80317239	G	T	ENST00000582970	ENSG00000173821	RNF213	TRUE	TRUE
chr17	80317243	C	A	ENST00000582970	ENSG00000173821	RNF213	TRUE	TRUE
chr17	80317246	T	A	ENST00000582970	ENSG00000173821	RNF213	TRUE	TRUE
chr17	80317251	G	T	ENST00000582970	ENSG00000173821	RNF213	TRUE	TRUE
chr17	80317260	G	T	ENST00000582970	ENSG00000173821	RNF213	TRUE	TRUE
chr17	80317264	G	A	ENST00000582970	ENSG00000173821	RNF213	TRUE	TRUE
chr17	80317265	G	A	ENST00000582970	ENSG00000173821	RNF213	TRUE	TRUE
chr17	80317275	A	T	ENST00000582970	ENSG00000173821	RNF213	TRUE	TRUE
chr17	80317278	G	A	ENST00000582970	ENSG00000173821	RNF213	TRUE	FALSE
chr17	80317278	G	C	ENST00000582970	ENSG00000173821	RNF213	TRUE	FALSE
chr17	80317278	G	T	ENST00000582970	ENSG00000173821	RNF213	TRUE	FALSE
chr17	80317279	T	A	ENST00000582970	ENSG00000173821	RNF213	TRUE	FALSE
chr17	80317279	T	C	ENST00000582970	ENSG00000173821	RNF213	TRUE	FALSE
chr17	80317279	T	G	ENST00000582970	ENSG00000173821	RNF213	TRUE	FALSE
chr17	80319188	A	C	ENST00000582970	ENSG00000173821	RNF213	TRUE	FALSE
chr17	80319188	A	G	ENST00000582970	ENSG00000173821	RNF213	TRUE	FALSE
chr17	80319188	A	T	ENST00000582970	ENSG00000173821	RNF213	TRUE	FALSE
chr17	80319189	G	A	ENST00000582970	ENSG00000173821	RNF213	TRUE	FALSE
chr17	80319189	G	C	ENST00000582970	ENSG00000173821	RNF213	TRUE	FALSE
chr17	80319189	G	T	ENST00000582970	ENSG00000173821	RNF213	TRUE	FALSE
chr17	80319190	G	T	ENST00000582970	ENSG00000173821	RNF213	TRUE	TRUE
chr17	80319193	G	T	ENST00000582970	ENSG00000173821	RNF213	TRUE	TRUE
chr17	80319205	C	T	ENST00000582970	ENSG00000173821	RNF213	TRUE	TRUE
chr17	80319219	C	A	ENST00000582970	ENSG00000173821	RNF213	TRUE	TRUE
chr17	80319219	C	G	ENST00000582970	ENSG00000173821	RNF213	TRUE	TRUE
chr17	80319222	C	A	ENST00000582970	ENSG00000173821	RNF213	TRUE	TRUE
chr17	80319231	C	A	ENST00000582970	ENSG00000173821	RNF213	TRUE	TRUE
chr17	80319233	G	A	ENST00000582970	ENSG00000173821	RNF213	TRUE	TRUE
chr17	80319234	G	A	ENST00000582970	ENSG00000173821	RNF213	TRUE	TRUE
chr17	80319241	A	T	ENST00000582970	ENSG00000173821	RNF213	TRUE	TRUE
chr17	80319248	T	A	ENST00000582970	ENSG00000173821	RNF213	TRUE	TRUE
chr17	80319248	T	G	ENST00000582970	ENSG00000173821	RNF213	TRUE	TRUE
chr17	80319250	G	T	ENST00000582970	ENSG00000173821	RNF213	TRUE	TRUE
chr17	80319265	A	T	ENST00000582970	ENSG00000173821	RNF213	TRUE	TRUE
chr17	80319274	G	T	ENST00000582970	ENSG00000173821	RNF213	TRUE	TRUE
chr17	80319277	A	T	ENST00000582970	ENSG00000173821	RNF213	TRUE	TRUE
chr17	80319282	C	A	ENST00000582970	ENSG00000173821	RNF213	TRUE	TRUE
chr17	80319289	G	T	ENST00000582970	ENSG00000173821	RNF213	TRUE	TRUE
chr17	80319302	C	A	ENST00000582970	ENSG00000173821	RNF213	TRUE	TRUE
chr17	80319302	C	G	ENST00000582970	ENSG00000173821	RNF213	TRUE	TRUE
chr17	80319309	C	A	ENST00000582970	ENSG00000173821	RNF213	TRUE	TRUE
chr17	80319310	C	T	ENST00000582970	ENSG00000173821	RNF213	TRUE	TRUE
chr17	80319313	G	A	ENST00000582970	ENSG00000173821	RNF213	TRUE	FALSE
chr17	80319313	G	C	ENST00000582970	ENSG00000173821	RNF213	TRUE	FALSE
chr17	80319313	G	T	ENST00000582970	ENSG00000173821	RNF213	TRUE	FALSE
chr17	80319314	T	A	ENST00000582970	ENSG00000173821	RNF213	TRUE	FALSE
chr17	80319314	T	C	ENST00000582970	ENSG00000173821	RNF213	TRUE	FALSE
chr17	80319314	T	G	ENST00000582970	ENSG00000173821	RNF213	TRUE	FALSE
chr17	80325028	A	C	ENST00000582970	ENSG00000173821	RNF213	TRUE	FALSE
chr17	80325028	A	G	ENST00000582970	ENSG00000173821	RNF213	TRUE	FALSE
chr17	80325028	A	T	ENST00000582970	ENSG00000173821	RNF213	TRUE	FALSE
chr17	80325029	G	A	ENST00000582970	ENSG00000173821	RNF213	TRUE	FALSE
chr17	80325029	G	C	ENST00000582970	ENSG00000173821	RNF213	TRUE	FALSE
chr17	80325029	G	T	ENST00000582970	ENSG00000173821	RNF213	TRUE	FALSE
chr17	80325033	C	T	ENST00000582970	ENSG00000173821	RNF213	TRUE	TRUE
chr17	80325048	C	T	ENST00000582970	ENSG00000173821	RNF213	TRUE	TRUE
chr17	80325062	C	A	ENST00000582970	ENSG00000173821	RNF213	TRUE	TRUE
chr17	80325062	C	G	ENST00000582970	ENSG00000173821	RNF213	TRUE	TRUE
chr17	80325070	T	A	ENST00000582970	ENSG00000173821	RNF213	TRUE	TRUE
chr17	80325075	A	T	ENST00000582970	ENSG00000173821	RNF213	TRUE	TRUE
chr17	80325091	T	A	ENST00000582970	ENSG00000173821	RNF213	TRUE	TRUE
chr17	80325108	A	T	ENST00000582970	ENSG00000173821	RNF213	TRUE	TRUE
chr17	80325115	G	A	ENST00000582970	ENSG00000173821	RNF213	TRUE	TRUE
chr17	80325116	G	A	ENST00000582970	ENSG00000173821	RNF213	TRUE	TRUE
chr17	80325148	T	A	ENST00000582970	ENSG00000173821	RNF213	TRUE	TRUE
chr17	80325148	T	G	ENST00000582970	ENSG00000173821	RNF213	TRUE	TRUE
chr17	80325150	A	T	ENST00000582970	ENSG00000173821	RNF213	TRUE	TRUE
chr17	80325166	T	A	ENST00000582970	ENSG00000173821	RNF213	TRUE	TRUE
chr17	80325177	A	T	ENST00000582970	ENSG00000173821	RNF213	TRUE	TRUE
chr17	80325189	A	T	ENST00000582970	ENSG00000173821	RNF213	TRUE	TRUE
chr17	80325193	T	A	ENST00000582970	ENSG00000173821	RNF213	TRUE	TRUE
chr17	80325197	T	A	ENST00000582970	ENSG00000173821	RNF213	TRUE	TRUE
chr17	80325198	G	T	ENST00000582970	ENSG00000173821	RNF213	TRUE	TRUE
chr17	80325199	G	A	ENST00000582970	ENSG00000173821	RNF213	TRUE	FALSE
chr17	80325199	G	C	ENST00000582970	ENSG00000173821	RNF213	TRUE	FALSE
chr17	80325199	G	T	ENST00000582970	ENSG00000173821	RNF213	TRUE	FALSE
chr17	80325200	T	A	ENST00000582970	ENSG00000173821	RNF213	TRUE	FALSE
chr17	80325200	T	C	ENST00000582970	ENSG00000173821	RNF213	TRUE	FALSE
chr17	80325200	T	G	ENST00000582970	ENSG00000173821	RNF213	TRUE	FALSE
chr17	80327814	A	C	ENST00000582970	ENSG00000173821	RNF213	TRUE	FALSE
chr17	80327814	A	G	ENST00000582970	ENSG00000173821	RNF213	TRUE	FALSE
chr17	80327814	A	T	ENST00000582970	ENSG00000173821	RNF213	TRUE	FALSE
chr17	80327815	G	A	ENST00000582970	ENSG00000173821	RNF213	TRUE	FALSE
chr17	80327815	G	C	ENST00000582970	ENSG00000173821	RNF213	TRUE	FALSE
chr17	80327815	G	T	ENST00000582970	ENSG00000173821	RNF213	TRUE	FALSE
chr17	80327824	G	T	ENST00000582970	ENSG00000173821	RNF213	TRUE	TRUE
chr17	80327827	A	T	ENST00000582970	ENSG00000173821	RNF213	TRUE	TRUE
chr17	80327848	G	T	ENST00000582970	ENSG00000173821	RNF213	TRUE	TRUE
chr17	80327857	A	T	ENST00000582970	ENSG00000173821	RNF213	TRUE	TRUE
chr17	80327888	T	A	ENST00000582970	ENSG00000173821	RNF213	TRUE	TRUE
chr17	80327893	A	T	ENST00000582970	ENSG00000173821	RNF213	TRUE	TRUE
chr17	80327927	T	A	ENST00000582970	ENSG00000173821	RNF213	TRUE	TRUE
chr17	80327927	T	G	ENST00000582970	ENSG00000173821	RNF213	TRUE	TRUE
chr17	80327932	G	T	ENST00000582970	ENSG00000173821	RNF213	TRUE	TRUE
chr17	80327935	C	T	ENST00000582970	ENSG00000173821	RNF213	TRUE	TRUE
chr17	80327941	G	T	ENST00000582970	ENSG00000173821	RNF213	TRUE	TRUE
chr17	80327953	A	T	ENST00000582970	ENSG00000173821	RNF213	TRUE	TRUE
chr17	80327959	A	T	ENST00000582970	ENSG00000173821	RNF213	TRUE	TRUE
chr17	80327965	C	T	ENST00000582970	ENSG00000173821	RNF213	TRUE	TRUE
chr17	80327981	G	A	ENST00000582970	ENSG00000173821	RNF213	TRUE	TRUE
chr17	80327982	G	A	ENST00000582970	ENSG00000173821	RNF213	TRUE	TRUE
chr17	80327983	C	T	ENST00000582970	ENSG00000173821	RNF213	TRUE	TRUE
chr17	80327990	G	A	ENST00000582970	ENSG00000173821	RNF213	TRUE	FALSE
chr17	80327990	G	C	ENST00000582970	ENSG00000173821	RNF213	TRUE	FALSE
chr17	80327990	G	T	ENST00000582970	ENSG00000173821	RNF213	TRUE	FALSE
chr17	80327991	T	A	ENST00000582970	ENSG00000173821	RNF213	TRUE	FALSE
chr17	80327991	T	C	ENST00000582970	ENSG00000173821	RNF213	TRUE	FALSE
chr17	80327991	T	G	ENST00000582970	ENSG00000173821	RNF213	TRUE	FALSE
chr17	80328326	A	C	ENST00000582970	ENSG00000173821	RNF213	TRUE	FALSE
chr17	80328326	A	G	ENST00000582970	ENSG00000173821	RNF213	TRUE	FALSE
chr17	80328326	A	T	ENST00000582970	ENSG00000173821	RNF213	TRUE	FALSE
chr17	80328327	G	A	ENST00000582970	ENSG00000173821	RNF213	TRUE	FALSE
chr17	80328327	G	C	ENST00000582970	ENSG00000173821	RNF213	TRUE	FALSE
chr17	80328327	G	T	ENST00000582970	ENSG00000173821	RNF213	TRUE	FALSE
chr17	80328330	G	T	ENST00000582970	ENSG00000173821	RNF213	TRUE	TRUE
chr17	80328333	A	T	ENST00000582970	ENSG00000173821	RNF213	TRUE	TRUE
chr17	80328343	C	A	ENST00000582970	ENSG00000173821	RNF213	TRUE	TRUE
chr17	80328343	C	G	ENST00000582970	ENSG00000173821	RNF213	TRUE	TRUE
chr17	80328348	C	T	ENST00000582970	ENSG00000173821	RNF213	TRUE	TRUE
chr17	80328354	G	T	ENST00000582970	ENSG00000173821	RNF213	TRUE	TRUE
chr17	80328357	C	T	ENST00000582970	ENSG00000173821	RNF213	TRUE	TRUE
chr17	80328362	T	A	ENST00000582970	ENSG00000173821	RNF213	TRUE	TRUE
chr17	80328369	G	T	ENST00000582970	ENSG00000173821	RNF213	TRUE	TRUE
chr17	80328372	G	T	ENST00000582970	ENSG00000173821	RNF213	TRUE	TRUE
chr17	80328385	G	A	ENST00000582970	ENSG00000173821	RNF213	TRUE	TRUE
chr17	80328386	G	A	ENST00000582970	ENSG00000173821	RNF213	TRUE	TRUE
chr17	80328387	A	T	ENST00000582970	ENSG00000173821	RNF213	TRUE	TRUE
chr17	80328393	G	T	ENST00000582970	ENSG00000173821	RNF213	TRUE	TRUE
chr17	80328396	G	T	ENST00000582970	ENSG00000173821	RNF213	TRUE	TRUE
chr17	80328403	T	A	ENST00000582970	ENSG00000173821	RNF213	TRUE	TRUE
chr17	80328403	T	G	ENST00000582970	ENSG00000173821	RNF213	TRUE	TRUE
chr17	80328411	A	T	ENST00000582970	ENSG00000173821	RNF213	TRUE	TRUE
chr17	80328414	A	T	ENST00000582970	ENSG00000173821	RNF213	TRUE	TRUE
chr17	80328417	G	T	ENST00000582970	ENSG00000173821	RNF213	TRUE	TRUE
chr17	80328420	A	T	ENST00000582970	ENSG00000173821	RNF213	TRUE	TRUE
chr17	80328423	A	T	ENST00000582970	ENSG00000173821	RNF213	TRUE	TRUE
chr17	80328428	T	A	ENST00000582970	ENSG00000173821	RNF213	TRUE	TRUE
chr17	80328444	A	T	ENST00000582970	ENSG00000173821	RNF213	TRUE	TRUE
chr17	80328452	T	A	ENST00000582970	ENSG00000173821	RNF213	TRUE	TRUE
chr17	80328462	A	T	ENST00000582970	ENSG00000173821	RNF213	TRUE	TRUE
chr17	80328474	C	T	ENST00000582970	ENSG00000173821	RNF213	TRUE	TRUE
chr17	80328478	G	A	ENST00000582970	ENSG00000173821	RNF213	TRUE	FALSE
chr17	80328478	G	C	ENST00000582970	ENSG00000173821	RNF213	TRUE	FALSE
chr17	80328478	G	T	ENST00000582970	ENSG00000173821	RNF213	TRUE	FALSE
chr17	80328479	T	A	ENST00000582970	ENSG00000173821	RNF213	TRUE	FALSE
chr17	80328479	T	C	ENST00000582970	ENSG00000173821	RNF213	TRUE	FALSE
chr17	80328479	T	G	ENST00000582970	ENSG00000173821	RNF213	TRUE	FALSE
chr17	80332004	A	C	ENST00000582970	ENSG00000173821	RNF213	TRUE	FALSE
chr17	80332004	A	G	ENST00000582970	ENSG00000173821	RNF213	TRUE	FALSE
chr17	80332004	A	T	ENST00000582970	ENSG00000173821	RNF213	TRUE	FALSE
chr17	80332005	G	A	ENST00000582970	ENSG00000173821	RNF213	TRUE	FALSE
chr17	80332005	G	C	ENST00000582970	ENSG00000173821	RNF213	TRUE	FALSE
chr17	80332005	G	T	ENST00000582970	ENSG00000173821	RNF213	TRUE	FALSE
chr17	80332014	G	T	ENST00000582970	ENSG00000173821	RNF213	TRUE	TRUE
chr17	80332029	A	T	ENST00000582970	ENSG00000173821	RNF213	TRUE	TRUE
chr17	80332036	C	A	ENST00000582970	ENSG00000173821	RNF213	TRUE	TRUE
chr17	80332036	C	G	ENST00000582970	ENSG00000173821	RNF213	TRUE	TRUE
chr17	80332038	C	T	ENST00000582970	ENSG00000173821	RNF213	TRUE	TRUE
chr17	80332053	A	T	ENST00000582970	ENSG00000173821	RNF213	TRUE	TRUE
chr17	80332056	A	T	ENST00000582970	ENSG00000173821	RNF213	TRUE	TRUE
chr17	80332060	T	A	ENST00000582970	ENSG00000173821	RNF213	TRUE	TRUE
chr17	80332060	T	G	ENST00000582970	ENSG00000173821	RNF213	TRUE	TRUE
chr17	80332080	A	T	ENST00000582970	ENSG00000173821	RNF213	TRUE	TRUE
chr17	80332096	C	A	ENST00000582970	ENSG00000173821	RNF213	TRUE	TRUE
chr17	80332102	C	A	ENST00000582970	ENSG00000173821	RNF213	TRUE	TRUE
chr17	80332104	C	T	ENST00000582970	ENSG00000173821	RNF213	TRUE	TRUE
chr17	80332121	C	A	ENST00000582970	ENSG00000173821	RNF213	TRUE	TRUE
chr17	80332121	C	G	ENST00000582970	ENSG00000173821	RNF213	TRUE	TRUE
chr17	80332134	C	T	ENST00000582970	ENSG00000173821	RNF213	TRUE	TRUE
chr17	80332140	C	T	ENST00000582970	ENSG00000173821	RNF213	TRUE	TRUE
chr17	80332143	G	T	ENST00000582970	ENSG00000173821	RNF213	TRUE	TRUE
chr17	80332155	A	T	ENST00000582970	ENSG00000173821	RNF213	TRUE	TRUE
chr17	80332165	T	A	ENST00000582970	ENSG00000173821	RNF213	TRUE	TRUE
chr17	80332170	A	T	ENST00000582970	ENSG00000173821	RNF213	TRUE	TRUE
chr17	80332188	C	T	ENST00000582970	ENSG00000173821	RNF213	TRUE	TRUE
chr17	80332198	G	A	ENST00000582970	ENSG00000173821	RNF213	TRUE	TRUE
chr17	80332199	G	A	ENST00000582970	ENSG00000173821	RNF213	TRUE	TRUE
chr17	80332203	G	T	ENST00000582970	ENSG00000173821	RNF213	TRUE	TRUE
chr17	80332212	G	T	ENST00000582970	ENSG00000173821	RNF213	TRUE	TRUE
chr17	80332224	G	T	ENST00000582970	ENSG00000173821	RNF213	TRUE	TRUE
chr17	80332230	A	T	ENST00000582970	ENSG00000173821	RNF213	TRUE	TRUE
chr17	80332233	G	T	ENST00000582970	ENSG00000173821	RNF213	TRUE	TRUE
chr17	80332239	C	T	ENST00000582970	ENSG00000173821	RNF213	TRUE	TRUE
chr17	80332242	G	T	ENST00000582970	ENSG00000173821	RNF213	TRUE	TRUE
chr17	80332251	G	T	ENST00000582970	ENSG00000173821	RNF213	TRUE	TRUE
chr17	80332255	T	A	ENST00000582970	ENSG00000173821	RNF213	TRUE	TRUE
chr17	80332263	G	T	ENST00000582970	ENSG00000173821	RNF213	TRUE	TRUE
chr17	80332269	G	T	ENST00000582970	ENSG00000173821	RNF213	TRUE	TRUE
chr17	80332272	G	T	ENST00000582970	ENSG00000173821	RNF213	TRUE	TRUE
chr17	80332275	G	T	ENST00000582970	ENSG00000173821	RNF213	TRUE	TRUE
chr17	80332279	C	A	ENST00000582970	ENSG00000173821	RNF213	TRUE	TRUE
chr17	80332279	C	G	ENST00000582970	ENSG00000173821	RNF213	TRUE	TRUE
chr17	80332281	G	T	ENST00000582970	ENSG00000173821	RNF213	TRUE	TRUE
chr17	80332296	G	T	ENST00000582970	ENSG00000173821	RNF213	TRUE	TRUE
chr17	80332302	G	T	ENST00000582970	ENSG00000173821	RNF213	TRUE	TRUE
chr17	80332305	G	T	ENST00000582970	ENSG00000173821	RNF213	TRUE	TRUE
chr17	80332313	T	A	ENST00000582970	ENSG00000173821	RNF213	TRUE	TRUE
chr17	80332313	T	G	ENST00000582970	ENSG00000173821	RNF213	TRUE	TRUE
chr17	80332319	T	A	ENST00000582970	ENSG00000173821	RNF213	TRUE	TRUE
chr17	80332319	T	G	ENST00000582970	ENSG00000173821	RNF213	TRUE	TRUE
chr17	80332321	T	A	ENST00000582970	ENSG00000173821	RNF213	TRUE	TRUE
chr17	80332325	T	A	ENST00000582970	ENSG00000173821	RNF213	TRUE	TRUE
chr17	80332325	T	G	ENST00000582970	ENSG00000173821	RNF213	TRUE	TRUE
chr17	80332326	C	T	ENST00000582970	ENSG00000173821	RNF213	TRUE	TRUE
chr17	80332337	C	A	ENST00000582970	ENSG00000173821	RNF213	TRUE	TRUE
chr17	80332337	C	G	ENST00000582970	ENSG00000173821	RNF213	TRUE	TRUE
chr17	80332338	A	T	ENST00000582970	ENSG00000173821	RNF213	TRUE	TRUE
chr17	80332341	A	T	ENST00000582970	ENSG00000173821	RNF213	TRUE	TRUE
chr17	80332350	A	T	ENST00000582970	ENSG00000173821	RNF213	TRUE	TRUE
chr17	80332354	T	A	ENST00000582970	ENSG00000173821	RNF213	TRUE	TRUE
chr17	80332359	C	T	ENST00000582970	ENSG00000173821	RNF213	TRUE	TRUE
chr17	80332368	A	T	ENST00000582970	ENSG00000173821	RNF213	TRUE	TRUE
chr17	80332372	C	A	ENST00000582970	ENSG00000173821	RNF213	TRUE	TRUE
chr17	80332372	C	G	ENST00000582970	ENSG00000173821	RNF213	TRUE	TRUE
chr17	80332374	G	T	ENST00000582970	ENSG00000173821	RNF213	TRUE	TRUE
chr17	80332377	G	T	ENST00000582970	ENSG00000173821	RNF213	TRUE	TRUE
chr17	80332392	G	T	ENST00000582970	ENSG00000173821	RNF213	TRUE	TRUE
chr17	80332410	A	T	ENST00000582970	ENSG00000173821	RNF213	TRUE	TRUE
chr17	80332425	A	T	ENST00000582970	ENSG00000173821	RNF213	TRUE	TRUE
chr17	80332430	C	A	ENST00000582970	ENSG00000173821	RNF213	TRUE	TRUE
chr17	80332430	C	G	ENST00000582970	ENSG00000173821	RNF213	TRUE	TRUE
chr17	80332444	C	A	ENST00000582970	ENSG00000173821	RNF213	TRUE	TRUE
chr17	80332444	C	G	ENST00000582970	ENSG00000173821	RNF213	TRUE	TRUE
chr17	80332446	G	T	ENST00000582970	ENSG00000173821	RNF213	TRUE	TRUE
chr17	80332452	A	T	ENST00000582970	ENSG00000173821	RNF213	TRUE	TRUE
chr17	80332463	C	A	ENST00000582970	ENSG00000173821	RNF213	TRUE	TRUE
chr17	80332476	C	T	ENST00000582970	ENSG00000173821	RNF213	TRUE	TRUE
chr17	80332482	C	T	ENST00000582970	ENSG00000173821	RNF213	TRUE	TRUE
chr17	80332485	A	T	ENST00000582970	ENSG00000173821	RNF213	TRUE	TRUE
chr17	80332492	G	A	ENST00000582970	ENSG00000173821	RNF213	TRUE	TRUE
chr17	80332493	G	A	ENST00000582970	ENSG00000173821	RNF213	TRUE	TRUE
chr17	80332497	A	T	ENST00000582970	ENSG00000173821	RNF213	TRUE	TRUE
chr17	80332503	C	T	ENST00000582970	ENSG00000173821	RNF213	TRUE	TRUE
chr17	80332509	G	T	ENST00000582970	ENSG00000173821	RNF213	TRUE	TRUE
chr17	80332512	C	T	ENST00000582970	ENSG00000173821	RNF213	TRUE	TRUE
chr17	80332518	A	T	ENST00000582970	ENSG00000173821	RNF213	TRUE	TRUE
chr17	80332521	G	T	ENST00000582970	ENSG00000173821	RNF213	TRUE	TRUE
chr17	80332526	C	A	ENST00000582970	ENSG00000173821	RNF213	TRUE	TRUE
chr17	80332526	C	G	ENST00000582970	ENSG00000173821	RNF213	TRUE	TRUE
chr17	80332539	C	T	ENST00000582970	ENSG00000173821	RNF213	TRUE	TRUE
chr17	80332557	A	T	ENST00000582970	ENSG00000173821	RNF213	TRUE	TRUE
chr17	80332567	T	A	ENST00000582970	ENSG00000173821	RNF213	TRUE	TRUE
chr17	80332569	C	T	ENST00000582970	ENSG00000173821	RNF213	TRUE	TRUE
chr17	80332575	A	T	ENST00000582970	ENSG00000173821	RNF213	TRUE	TRUE
chr17	80332578	G	T	ENST00000582970	ENSG00000173821	RNF213	TRUE	TRUE
chr17	80332587	G	T	ENST00000582970	ENSG00000173821	RNF213	TRUE	TRUE
chr17	80332621	T	A	ENST00000582970	ENSG00000173821	RNF213	TRUE	TRUE
chr17	80332621	T	G	ENST00000582970	ENSG00000173821	RNF213	TRUE	TRUE
chr17	80332632	G	A	ENST00000582970	ENSG00000173821	RNF213	TRUE	FALSE
chr17	80332632	G	C	ENST00000582970	ENSG00000173821	RNF213	TRUE	FALSE
chr17	80332632	G	T	ENST00000582970	ENSG00000173821	RNF213	TRUE	FALSE
chr17	80332633	T	A	ENST00000582970	ENSG00000173821	RNF213	TRUE	FALSE
chr17	80332633	T	C	ENST00000582970	ENSG00000173821	RNF213	TRUE	FALSE
chr17	80332633	T	G	ENST00000582970	ENSG00000173821	RNF213	TRUE	FALSE
chr17	80334103	A	C	ENST00000582970	ENSG00000173821	RNF213	TRUE	FALSE
chr17	80334103	A	G	ENST00000582970	ENSG00000173821	RNF213	TRUE	FALSE
chr17	80334103	A	T	ENST00000582970	ENSG00000173821	RNF213	TRUE	FALSE
chr17	80334104	G	A	ENST00000582970	ENSG00000173821	RNF213	TRUE	FALSE
chr17	80334104	G	C	ENST00000582970	ENSG00000173821	RNF213	TRUE	FALSE
chr17	80334104	G	T	ENST00000582970	ENSG00000173821	RNF213	TRUE	FALSE
chr17	80334132	G	T	ENST00000582970	ENSG00000173821	RNF213	TRUE	TRUE
chr17	80334144	C	T	ENST00000582970	ENSG00000173821	RNF213	TRUE	TRUE
chr17	80334153	C	T	ENST00000582970	ENSG00000173821	RNF213	TRUE	TRUE
chr17	80334156	G	T	ENST00000582970	ENSG00000173821	RNF213	TRUE	TRUE
chr17	80334165	C	T	ENST00000582970	ENSG00000173821	RNF213	TRUE	TRUE
chr17	80334171	A	T	ENST00000582970	ENSG00000173821	RNF213	TRUE	TRUE
chr17	80334174	A	T	ENST00000582970	ENSG00000173821	RNF213	TRUE	TRUE
chr17	80334183	C	T	ENST00000582970	ENSG00000173821	RNF213	TRUE	TRUE
chr17	80334195	G	T	ENST00000582970	ENSG00000173821	RNF213	TRUE	TRUE
chr17	80334206	C	A	ENST00000582970	ENSG00000173821	RNF213	TRUE	TRUE
chr17	80334207	A	T	ENST00000582970	ENSG00000173821	RNF213	TRUE	TRUE
chr17	80334216	C	T	ENST00000582970	ENSG00000173821	RNF213	TRUE	TRUE
chr17	80334231	A	T	ENST00000582970	ENSG00000173821	RNF213	TRUE	TRUE
chr17	80334234	A	T	ENST00000582970	ENSG00000173821	RNF213	TRUE	TRUE
chr17	80334237	G	T	ENST00000582970	ENSG00000173821	RNF213	TRUE	TRUE
chr17	80334248	C	A	ENST00000582970	ENSG00000173821	RNF213	TRUE	TRUE
chr17	80334250	G	A	ENST00000582970	ENSG00000173821	RNF213	TRUE	TRUE
chr17	80334251	G	A	ENST00000582970	ENSG00000173821	RNF213	TRUE	TRUE
chr17	80334258	G	T	ENST00000582970	ENSG00000173821	RNF213	TRUE	TRUE
chr17	80334267	G	T	ENST00000582970	ENSG00000173821	RNF213	TRUE	TRUE
chr17	80334271	G	A	ENST00000582970	ENSG00000173821	RNF213	TRUE	FALSE
chr17	80334271	G	C	ENST00000582970	ENSG00000173821	RNF213	TRUE	FALSE
chr17	80334271	G	T	ENST00000582970	ENSG00000173821	RNF213	TRUE	FALSE
chr17	80334272	T	A	ENST00000582970	ENSG00000173821	RNF213	TRUE	FALSE
chr17	80334272	T	C	ENST00000582970	ENSG00000173821	RNF213	TRUE	FALSE
chr17	80334272	T	G	ENST00000582970	ENSG00000173821	RNF213	TRUE	FALSE
chr17	80336159	A	C	ENST00000582970	ENSG00000173821	RNF213	TRUE	FALSE
chr17	80336159	A	G	ENST00000582970	ENSG00000173821	RNF213	TRUE	FALSE
chr17	80336159	A	T	ENST00000582970	ENSG00000173821	RNF213	TRUE	FALSE
chr17	80336160	G	A	ENST00000582970	ENSG00000173821	RNF213	TRUE	FALSE
chr17	80336160	G	C	ENST00000582970	ENSG00000173821	RNF213	TRUE	FALSE
chr17	80336160	G	T	ENST00000582970	ENSG00000173821	RNF213	TRUE	FALSE
chr17	80336169	G	T	ENST00000582970	ENSG00000173821	RNF213	TRUE	TRUE
chr17	80336175	A	T	ENST00000582970	ENSG00000173821	RNF213	TRUE	TRUE
chr17	80336203	C	A	ENST00000582970	ENSG00000173821	RNF213	TRUE	TRUE
chr17	80336203	C	G	ENST00000582970	ENSG00000173821	RNF213	TRUE	TRUE
chr17	80336211	G	T	ENST00000582970	ENSG00000173821	RNF213	TRUE	TRUE
chr17	80336243	C	A	ENST00000582970	ENSG00000173821	RNF213	TRUE	TRUE
chr17	80336259	C	T	ENST00000582970	ENSG00000173821	RNF213	TRUE	TRUE
chr17	80336267	C	A	ENST00000582970	ENSG00000173821	RNF213	TRUE	TRUE
chr17	80336267	C	G	ENST00000582970	ENSG00000173821	RNF213	TRUE	TRUE
chr17	80336283	A	T	ENST00000582970	ENSG00000173821	RNF213	TRUE	TRUE
chr17	80336319	A	T	ENST00000582970	ENSG00000173821	RNF213	TRUE	TRUE
chr17	80336328	A	T	ENST00000582970	ENSG00000173821	RNF213	TRUE	TRUE
chr17	80336331	A	T	ENST00000582970	ENSG00000173821	RNF213	TRUE	TRUE
chr17	80336338	G	A	ENST00000582970	ENSG00000173821	RNF213	TRUE	TRUE
chr17	80336339	G	A	ENST00000582970	ENSG00000173821	RNF213	TRUE	TRUE
chr17	80336340	A	T	ENST00000582970	ENSG00000173821	RNF213	TRUE	TRUE
chr17	80336352	A	T	ENST00000582970	ENSG00000173821	RNF213	TRUE	TRUE
chr17	80336358	C	T	ENST00000582970	ENSG00000173821	RNF213	TRUE	TRUE
chr17	80336363	C	A	ENST00000582970	ENSG00000173821	RNF213	TRUE	TRUE
chr17	80336363	C	G	ENST00000582970	ENSG00000173821	RNF213	TRUE	TRUE
chr17	80336373	A	T	ENST00000582970	ENSG00000173821	RNF213	TRUE	TRUE
chr17	80336379	G	A	ENST00000582970	ENSG00000173821	RNF213	TRUE	FALSE
chr17	80336379	G	C	ENST00000582970	ENSG00000173821	RNF213	TRUE	FALSE
chr17	80336379	G	T	ENST00000582970	ENSG00000173821	RNF213	TRUE	FALSE
chr17	80336380	T	A	ENST00000582970	ENSG00000173821	RNF213	TRUE	FALSE
chr17	80336380	T	C	ENST00000582970	ENSG00000173821	RNF213	FALSE	FALSE
chr17	80336380	T	G	ENST00000582970	ENSG00000173821	RNF213	TRUE	FALSE
chr17	80337584	A	C	ENST00000582970	ENSG00000173821	RNF213	TRUE	FALSE
chr17	80337584	A	G	ENST00000582970	ENSG00000173821	RNF213	TRUE	FALSE
chr17	80337584	A	T	ENST00000582970	ENSG00000173821	RNF213	TRUE	FALSE
chr17	80337585	G	A	ENST00000582970	ENSG00000173821	RNF213	TRUE	FALSE
chr17	80337585	G	C	ENST00000582970	ENSG00000173821	RNF213	TRUE	FALSE
chr17	80337585	G	T	ENST00000582970	ENSG00000173821	RNF213	TRUE	FALSE
chr17	80337588	T	A	ENST00000582970	ENSG00000173821	RNF213	TRUE	TRUE
chr17	80337605	T	A	ENST00000582970	ENSG00000173821	RNF213	TRUE	TRUE
chr17	80337607	G	T	ENST00000582970	ENSG00000173821	RNF213	TRUE	TRUE
chr17	80337611	G	A	ENST00000582970	ENSG00000173821	RNF213	TRUE	TRUE
chr17	80337612	G	A	ENST00000582970	ENSG00000173821	RNF213	TRUE	TRUE
chr17	80337616	A	T	ENST00000582970	ENSG00000173821	RNF213	TRUE	TRUE
chr17	80337628	G	T	ENST00000582970	ENSG00000173821	RNF213	TRUE	TRUE
chr17	80337646	G	T	ENST00000582970	ENSG00000173821	RNF213	TRUE	TRUE
chr17	80337653	C	A	ENST00000582970	ENSG00000173821	RNF213	TRUE	TRUE
chr17	80337653	C	G	ENST00000582970	ENSG00000173821	RNF213	TRUE	TRUE
chr17	80337682	C	T	ENST00000582970	ENSG00000173821	RNF213	TRUE	TRUE
chr17	80337685	A	T	ENST00000582970	ENSG00000173821	RNF213	TRUE	TRUE
chr17	80337696	T	A	ENST00000582970	ENSG00000173821	RNF213	TRUE	TRUE
chr17	80337696	T	G	ENST00000582970	ENSG00000173821	RNF213	TRUE	TRUE
chr17	80337703	C	T	ENST00000582970	ENSG00000173821	RNF213	TRUE	TRUE
chr17	80337712	A	T	ENST00000582970	ENSG00000173821	RNF213	TRUE	TRUE
chr17	80337721	C	T	ENST00000582970	ENSG00000173821	RNF213	TRUE	TRUE
chr17	80337724	A	T	ENST00000582970	ENSG00000173821	RNF213	TRUE	TRUE
chr17	80337727	G	A	ENST00000582970	ENSG00000173821	RNF213	TRUE	FALSE
chr17	80337727	G	C	ENST00000582970	ENSG00000173821	RNF213	TRUE	FALSE
chr17	80337727	G	T	ENST00000582970	ENSG00000173821	RNF213	TRUE	FALSE
chr17	80337728	T	A	ENST00000582970	ENSG00000173821	RNF213	TRUE	FALSE
chr17	80337728	T	C	ENST00000582970	ENSG00000173821	RNF213	TRUE	FALSE
chr17	80337728	T	G	ENST00000582970	ENSG00000173821	RNF213	TRUE	FALSE
chr17	80337831	A	C	ENST00000582970	ENSG00000173821	RNF213	TRUE	FALSE
chr17	80337831	A	G	ENST00000582970	ENSG00000173821	RNF213	TRUE	FALSE
chr17	80337831	A	T	ENST00000582970	ENSG00000173821	RNF213	TRUE	FALSE
chr17	80337832	G	A	ENST00000582970	ENSG00000173821	RNF213	TRUE	FALSE
chr17	80337832	G	C	ENST00000582970	ENSG00000173821	RNF213	TRUE	FALSE
chr17	80337832	G	T	ENST00000582970	ENSG00000173821	RNF213	TRUE	FALSE
chr17	80337858	T	A	ENST00000582970	ENSG00000173821	RNF213	TRUE	TRUE
chr17	80337869	G	T	ENST00000582970	ENSG00000173821	RNF213	TRUE	TRUE
chr17	80337887	G	T	ENST00000582970	ENSG00000173821	RNF213	TRUE	TRUE
chr17	80337890	G	T	ENST00000582970	ENSG00000173821	RNF213	TRUE	TRUE
chr17	80337894	C	A	ENST00000582970	ENSG00000173821	RNF213	TRUE	TRUE
chr17	80337894	C	G	ENST00000582970	ENSG00000173821	RNF213	TRUE	TRUE
chr17	80337896	C	T	ENST00000582970	ENSG00000173821	RNF213	TRUE	TRUE
chr17	80337899	G	T	ENST00000582970	ENSG00000173821	RNF213	TRUE	TRUE
chr17	80337904	C	A	ENST00000582970	ENSG00000173821	RNF213	TRUE	TRUE
chr17	80337904	C	G	ENST00000582970	ENSG00000173821	RNF213	TRUE	TRUE
chr17	80337909	T	A	ENST00000582970	ENSG00000173821	RNF213	TRUE	TRUE
chr17	80337909	T	G	ENST00000582970	ENSG00000173821	RNF213	TRUE	TRUE
chr17	80337911	G	T	ENST00000582970	ENSG00000173821	RNF213	TRUE	TRUE
chr17	80337914	G	T	ENST00000582970	ENSG00000173821	RNF213	TRUE	TRUE
chr17	80337920	A	T	ENST00000582970	ENSG00000173821	RNF213	TRUE	TRUE
chr17	80337923	G	T	ENST00000582970	ENSG00000173821	RNF213	TRUE	TRUE
chr17	80337930	T	A	ENST00000582970	ENSG00000173821	RNF213	TRUE	TRUE
chr17	80337935	A	T	ENST00000582970	ENSG00000173821	RNF213	TRUE	TRUE
chr17	80337939	T	A	ENST00000582970	ENSG00000173821	RNF213	TRUE	TRUE
chr17	80337956	A	T	ENST00000582970	ENSG00000173821	RNF213	TRUE	TRUE
chr17	80337959	A	T	ENST00000582970	ENSG00000173821	RNF213	TRUE	TRUE
chr17	80337977	G	T	ENST00000582970	ENSG00000173821	RNF213	TRUE	TRUE
chr17	80337983	G	T	ENST00000582970	ENSG00000173821	RNF213	TRUE	TRUE
chr17	80337993	C	A	ENST00000582970	ENSG00000173821	RNF213	TRUE	TRUE
chr17	80337993	C	G	ENST00000582970	ENSG00000173821	RNF213	TRUE	TRUE
chr17	80337995	G	T	ENST00000582970	ENSG00000173821	RNF213	TRUE	TRUE
chr17	80337998	G	A	ENST00000582970	ENSG00000173821	RNF213	TRUE	FALSE
chr17	80337998	G	C	ENST00000582970	ENSG00000173821	RNF213	TRUE	FALSE
chr17	80337998	G	T	ENST00000582970	ENSG00000173821	RNF213	TRUE	FALSE
chr17	80337999	T	A	ENST00000582970	ENSG00000173821	RNF213	TRUE	FALSE
chr17	80337999	T	C	ENST00000582970	ENSG00000173821	RNF213	TRUE	FALSE
chr17	80337999	T	G	ENST00000582970	ENSG00000173821	RNF213	TRUE	FALSE
chr17	80339199	A	C	ENST00000582970	ENSG00000173821	RNF213	TRUE	FALSE
chr17	80339199	A	G	ENST00000582970	ENSG00000173821	RNF213	TRUE	FALSE
chr17	80339199	A	T	ENST00000582970	ENSG00000173821	RNF213	TRUE	FALSE
chr17	80339200	G	A	ENST00000582970	ENSG00000173821	RNF213	TRUE	FALSE
chr17	80339200	G	C	ENST00000582970	ENSG00000173821	RNF213	TRUE	FALSE
chr17	80339200	G	T	ENST00000582970	ENSG00000173821	RNF213	TRUE	FALSE
chr17	80339209	C	A	ENST00000582970	ENSG00000173821	RNF213	TRUE	TRUE
chr17	80339216	C	T	ENST00000582970	ENSG00000173821	RNF213	TRUE	TRUE
chr17	80339228	C	T	ENST00000582970	ENSG00000173821	RNF213	TRUE	TRUE
chr17	80339277	G	A	ENST00000582970	ENSG00000173821	RNF213	TRUE	TRUE
chr17	80339278	G	A	ENST00000582970	ENSG00000173821	RNF213	TRUE	TRUE
chr17	80339293	C	A	ENST00000582970	ENSG00000173821	RNF213	TRUE	TRUE
chr17	80339293	C	G	ENST00000582970	ENSG00000173821	RNF213	TRUE	TRUE
chr17	80339296	C	A	ENST00000582970	ENSG00000173821	RNF213	TRUE	TRUE
chr17	80339303	A	T	ENST00000582970	ENSG00000173821	RNF213	TRUE	TRUE
chr17	80339306	C	T	ENST00000582970	ENSG00000173821	RNF213	TRUE	TRUE
chr17	80339321	C	T	ENST00000582970	ENSG00000173821	RNF213	TRUE	TRUE
chr17	80339337	T	A	ENST00000582970	ENSG00000173821	RNF213	TRUE	TRUE
chr17	80339351	G	T	ENST00000582970	ENSG00000173821	RNF213	TRUE	TRUE
chr17	80339357	A	T	ENST00000582970	ENSG00000173821	RNF213	TRUE	TRUE
chr17	80339360	G	T	ENST00000582970	ENSG00000173821	RNF213	TRUE	TRUE
chr17	80339366	G	T	ENST00000582970	ENSG00000173821	RNF213	TRUE	TRUE
chr17	80339378	G	T	ENST00000582970	ENSG00000173821	RNF213	TRUE	TRUE
chr17	80339398	C	A	ENST00000582970	ENSG00000173821	RNF213	TRUE	TRUE
chr17	80339402	C	T	ENST00000582970	ENSG00000173821	RNF213	TRUE	TRUE
chr17	80339408	G	T	ENST00000582970	ENSG00000173821	RNF213	TRUE	TRUE
chr17	80339427	G	A	ENST00000582970	ENSG00000173821	RNF213	TRUE	TRUE
chr17	80339428	G	A	ENST00000582970	ENSG00000173821	RNF213	TRUE	TRUE
chr17	80339429	A	T	ENST00000582970	ENSG00000173821	RNF213	TRUE	TRUE
chr17	80339432	A	T	ENST00000582970	ENSG00000173821	RNF213	TRUE	TRUE
chr17	80339444	C	T	ENST00000582970	ENSG00000173821	RNF213	TRUE	TRUE
chr17	80339447	A	T	ENST00000582970	ENSG00000173821	RNF213	TRUE	TRUE
chr17	80339450	C	T	ENST00000582970	ENSG00000173821	RNF213	TRUE	TRUE
chr17	80339456	G	T	ENST00000582970	ENSG00000173821	RNF213	TRUE	TRUE
chr17	80339467	C	A	ENST00000582970	ENSG00000173821	RNF213	TRUE	TRUE
chr17	80339467	C	G	ENST00000582970	ENSG00000173821	RNF213	TRUE	TRUE
chr17	80339479	C	A	ENST00000582970	ENSG00000173821	RNF213	TRUE	TRUE
chr17	80339479	C	G	ENST00000582970	ENSG00000173821	RNF213	TRUE	TRUE
chr17	80339486	G	T	ENST00000582970	ENSG00000173821	RNF213	TRUE	TRUE
chr17	80339489	C	T	ENST00000582970	ENSG00000173821	RNF213	TRUE	TRUE
chr17	80339500	C	A	ENST00000582970	ENSG00000173821	RNF213	TRUE	TRUE
chr17	80339500	C	G	ENST00000582970	ENSG00000173821	RNF213	TRUE	TRUE
chr17	80339510	G	T	ENST00000582970	ENSG00000173821	RNF213	TRUE	TRUE
chr17	80339519	A	T	ENST00000582970	ENSG00000173821	RNF213	TRUE	TRUE
chr17	80339522	C	T	ENST00000582970	ENSG00000173821	RNF213	TRUE	TRUE
chr17	80339564	A	T	ENST00000582970	ENSG00000173821	RNF213	TRUE	TRUE
chr17	80339575	C	A	ENST00000582970	ENSG00000173821	RNF213	TRUE	TRUE
chr17	80339592	T	A	ENST00000582970	ENSG00000173821	RNF213	TRUE	TRUE
chr17	80339592	T	G	ENST00000582970	ENSG00000173821	RNF213	TRUE	TRUE
chr17	80339611	T	A	ENST00000582970	ENSG00000173821	RNF213	TRUE	TRUE
chr17	80339618	G	T	ENST00000582970	ENSG00000173821	RNF213	TRUE	TRUE
chr17	80339632	C	A	ENST00000582970	ENSG00000173821	RNF213	TRUE	TRUE
chr17	80339632	C	G	ENST00000582970	ENSG00000173821	RNF213	TRUE	TRUE
chr17	80339642	A	T	ENST00000582970	ENSG00000173821	RNF213	TRUE	TRUE
chr17	80339651	G	T	ENST00000582970	ENSG00000173821	RNF213	TRUE	TRUE
chr17	80339654	G	T	ENST00000582970	ENSG00000173821	RNF213	TRUE	TRUE
chr17	80339673	T	A	ENST00000582970	ENSG00000173821	RNF213	TRUE	TRUE
chr17	80339673	T	G	ENST00000582970	ENSG00000173821	RNF213	TRUE	TRUE
chr17	80339676	C	A	ENST00000582970	ENSG00000173821	RNF213	TRUE	TRUE
chr17	80339676	C	G	ENST00000582970	ENSG00000173821	RNF213	TRUE	TRUE
chr17	80339678	G	T	ENST00000582970	ENSG00000173821	RNF213	TRUE	TRUE
chr17	80339696	A	T	ENST00000582970	ENSG00000173821	RNF213	TRUE	TRUE
chr17	80339714	G	T	ENST00000582970	ENSG00000173821	RNF213	TRUE	TRUE
chr17	80339717	C	T	ENST00000582970	ENSG00000173821	RNF213	TRUE	TRUE
chr17	80339731	C	A	ENST00000582970	ENSG00000173821	RNF213	TRUE	TRUE
chr17	80339755	C	A	ENST00000582970	ENSG00000173821	RNF213	TRUE	TRUE
chr17	80339765	G	T	ENST00000582970	ENSG00000173821	RNF213	TRUE	TRUE
chr17	80339782	T	A	ENST00000582970	ENSG00000173821	RNF213	TRUE	TRUE
chr17	80339819	G	T	ENST00000582970	ENSG00000173821	RNF213	TRUE	TRUE
chr17	80339827	T	A	ENST00000582970	ENSG00000173821	RNF213	TRUE	TRUE
chr17	80339834	A	T	ENST00000582970	ENSG00000173821	RNF213	TRUE	TRUE
chr17	80339843	C	T	ENST00000582970	ENSG00000173821	RNF213	TRUE	TRUE
chr17	80339852	C	T	ENST00000582970	ENSG00000173821	RNF213	TRUE	TRUE
chr17	80339872	T	A	ENST00000582970	ENSG00000173821	RNF213	TRUE	TRUE
chr17	80339882	G	T	ENST00000582970	ENSG00000173821	RNF213	TRUE	TRUE
chr17	80339889	T	A	ENST00000582970	ENSG00000173821	RNF213	TRUE	TRUE
chr17	80339911	C	A	ENST00000582970	ENSG00000173821	RNF213	TRUE	TRUE
chr17	80339911	C	G	ENST00000582970	ENSG00000173821	RNF213	TRUE	TRUE
chr17	80339915	C	T	ENST00000582970	ENSG00000173821	RNF213	TRUE	TRUE
chr17	80339927	C	T	ENST00000582970	ENSG00000173821	RNF213	TRUE	TRUE
chr17	80339944	C	A	ENST00000582970	ENSG00000173821	RNF213	TRUE	TRUE
chr17	80339944	C	G	ENST00000582970	ENSG00000173821	RNF213	TRUE	TRUE
chr17	80339948	G	T	ENST00000582970	ENSG00000173821	RNF213	TRUE	TRUE
chr17	80339962	C	A	ENST00000582970	ENSG00000173821	RNF213	TRUE	TRUE
chr17	80339981	G	T	ENST00000582970	ENSG00000173821	RNF213	TRUE	TRUE
chr17	80339984	G	T	ENST00000582970	ENSG00000173821	RNF213	TRUE	TRUE
chr17	80339997	T	A	ENST00000582970	ENSG00000173821	RNF213	TRUE	TRUE
chr17	80340010	C	A	ENST00000582970	ENSG00000173821	RNF213	TRUE	TRUE
chr17	80340035	A	T	ENST00000582970	ENSG00000173821	RNF213	TRUE	TRUE
chr17	80340043	C	A	ENST00000582970	ENSG00000173821	RNF213	TRUE	TRUE
chr17	80340043	C	G	ENST00000582970	ENSG00000173821	RNF213	TRUE	TRUE
chr17	80340062	C	T	ENST00000582970	ENSG00000173821	RNF213	TRUE	TRUE
chr17	80340073	C	A	ENST00000582970	ENSG00000173821	RNF213	TRUE	TRUE
chr17	80340073	C	G	ENST00000582970	ENSG00000173821	RNF213	TRUE	TRUE
chr17	80340074	G	T	ENST00000582970	ENSG00000173821	RNF213	TRUE	TRUE
chr17	80340086	C	T	ENST00000582970	ENSG00000173821	RNF213	TRUE	TRUE
chr17	80340092	G	T	ENST00000582970	ENSG00000173821	RNF213	TRUE	TRUE
chr17	80340095	G	T	ENST00000582970	ENSG00000173821	RNF213	TRUE	TRUE
chr17	80340115	C	A	ENST00000582970	ENSG00000173821	RNF213	TRUE	TRUE
chr17	80340119	C	T	ENST00000582970	ENSG00000173821	RNF213	TRUE	TRUE
chr17	80340122	C	T	ENST00000582970	ENSG00000173821	RNF213	TRUE	TRUE
chr17	80340128	C	T	ENST00000582970	ENSG00000173821	RNF213	TRUE	TRUE
chr17	80340131	G	T	ENST00000582970	ENSG00000173821	RNF213	TRUE	TRUE
chr17	80340139	C	A	ENST00000582970	ENSG00000173821	RNF213	TRUE	TRUE
chr17	80340139	C	G	ENST00000582970	ENSG00000173821	RNF213	TRUE	TRUE
chr17	80340140	C	T	ENST00000582970	ENSG00000173821	RNF213	TRUE	TRUE
chr17	80340157	T	A	ENST00000582970	ENSG00000173821	RNF213	TRUE	TRUE
chr17	80340168	G	A	ENST00000582970	ENSG00000173821	RNF213	TRUE	TRUE
chr17	80340169	G	A	ENST00000582970	ENSG00000173821	RNF213	TRUE	TRUE
chr17	80340170	G	T	ENST00000582970	ENSG00000173821	RNF213	TRUE	TRUE
chr17	80340178	C	A	ENST00000582970	ENSG00000173821	RNF213	TRUE	TRUE
chr17	80340181	C	A	ENST00000582970	ENSG00000173821	RNF213	TRUE	TRUE
chr17	80340181	C	G	ENST00000582970	ENSG00000173821	RNF213	TRUE	TRUE
chr17	80340200	C	T	ENST00000582970	ENSG00000173821	RNF213	TRUE	TRUE
chr17	80340206	A	T	ENST00000582970	ENSG00000173821	RNF213	TRUE	TRUE
chr17	80340224	C	T	ENST00000582970	ENSG00000173821	RNF213	TRUE	TRUE
chr17	80340236	G	T	ENST00000582970	ENSG00000173821	RNF213	TRUE	TRUE
chr17	80340245	C	T	ENST00000582970	ENSG00000173821	RNF213	TRUE	TRUE
chr17	80340253	C	A	ENST00000582970	ENSG00000173821	RNF213	TRUE	TRUE
chr17	80340253	C	G	ENST00000582970	ENSG00000173821	RNF213	TRUE	TRUE
chr17	80340268	C	A	ENST00000582970	ENSG00000173821	RNF213	TRUE	TRUE
chr17	80340268	C	G	ENST00000582970	ENSG00000173821	RNF213	TRUE	TRUE
chr17	80340278	A	T	ENST00000582970	ENSG00000173821	RNF213	TRUE	TRUE
chr17	80340281	C	T	ENST00000582970	ENSG00000173821	RNF213	TRUE	TRUE
chr17	80340291	C	A	ENST00000582970	ENSG00000173821	RNF213	TRUE	TRUE
chr17	80340322	T	A	ENST00000582970	ENSG00000173821	RNF213	TRUE	TRUE
chr17	80340339	C	A	ENST00000582970	ENSG00000173821	RNF213	TRUE	TRUE
chr17	80340341	G	T	ENST00000582970	ENSG00000173821	RNF213	TRUE	TRUE
chr17	80340344	C	T	ENST00000582970	ENSG00000173821	RNF213	TRUE	TRUE
chr17	80340356	G	T	ENST00000582970	ENSG00000173821	RNF213	TRUE	TRUE
chr17	80340357	G	A	ENST00000582970	ENSG00000173821	RNF213	TRUE	FALSE
chr17	80340357	G	C	ENST00000582970	ENSG00000173821	RNF213	TRUE	FALSE
chr17	80340357	G	T	ENST00000582970	ENSG00000173821	RNF213	TRUE	FALSE
chr17	80340358	T	A	ENST00000582970	ENSG00000173821	RNF213	TRUE	FALSE
chr17	80340358	T	C	ENST00000582970	ENSG00000173821	RNF213	TRUE	FALSE
chr17	80340358	T	G	ENST00000582970	ENSG00000173821	RNF213	TRUE	FALSE
chr17	80343130	A	C	ENST00000582970	ENSG00000173821	RNF213	TRUE	FALSE
chr17	80343130	A	G	ENST00000582970	ENSG00000173821	RNF213	TRUE	FALSE
chr17	80343130	A	T	ENST00000582970	ENSG00000173821	RNF213	TRUE	FALSE
chr17	80343131	G	A	ENST00000582970	ENSG00000173821	RNF213	TRUE	FALSE
chr17	80343131	G	C	ENST00000582970	ENSG00000173821	RNF213	TRUE	FALSE
chr17	80343131	G	T	ENST00000582970	ENSG00000173821	RNF213	TRUE	FALSE
chr17	80343134	A	T	ENST00000582970	ENSG00000173821	RNF213	TRUE	TRUE
chr17	80343145	C	A	ENST00000582970	ENSG00000173821	RNF213	TRUE	TRUE
chr17	80343145	C	G	ENST00000582970	ENSG00000173821	RNF213	TRUE	TRUE
chr17	80343149	A	T	ENST00000582970	ENSG00000173821	RNF213	TRUE	TRUE
chr17	80343156	T	A	ENST00000582970	ENSG00000173821	RNF213	TRUE	TRUE
chr17	80343164	A	T	ENST00000582970	ENSG00000173821	RNF213	TRUE	TRUE
chr17	80343170	A	T	ENST00000582970	ENSG00000173821	RNF213	TRUE	TRUE
chr17	80343176	C	T	ENST00000582970	ENSG00000173821	RNF213	TRUE	TRUE
chr17	80343180	T	A	ENST00000582970	ENSG00000173821	RNF213	TRUE	TRUE
chr17	80343180	T	G	ENST00000582970	ENSG00000173821	RNF213	TRUE	TRUE
chr17	80343188	A	T	ENST00000582970	ENSG00000173821	RNF213	TRUE	TRUE
chr17	80343203	A	T	ENST00000582970	ENSG00000173821	RNF213	TRUE	TRUE
chr17	80343212	C	T	ENST00000582970	ENSG00000173821	RNF213	TRUE	TRUE
chr17	80343227	C	T	ENST00000582970	ENSG00000173821	RNF213	TRUE	TRUE
chr17	80343236	G	T	ENST00000582970	ENSG00000173821	RNF213	TRUE	TRUE
chr17	80343242	C	T	ENST00000582970	ENSG00000173821	RNF213	TRUE	TRUE
chr17	80343278	C	T	ENST00000582970	ENSG00000173821	RNF213	TRUE	TRUE
chr17	80343283	T	A	ENST00000582970	ENSG00000173821	RNF213	TRUE	TRUE
chr17	80343283	T	G	ENST00000582970	ENSG00000173821	RNF213	TRUE	TRUE
chr17	80343284	C	T	ENST00000582970	ENSG00000173821	RNF213	TRUE	TRUE
chr17	80343287	A	T	ENST00000582970	ENSG00000173821	RNF213	TRUE	TRUE
chr17	80343324	C	A	ENST00000582970	ENSG00000173821	RNF213	TRUE	TRUE
chr17	80343324	C	G	ENST00000582970	ENSG00000173821	RNF213	TRUE	TRUE
chr17	80343326	G	A	ENST00000582970	ENSG00000173821	RNF213	TRUE	FALSE
chr17	80343326	G	C	ENST00000582970	ENSG00000173821	RNF213	TRUE	FALSE
chr17	80343326	G	T	ENST00000582970	ENSG00000173821	RNF213	TRUE	FALSE
chr17	80343327	T	A	ENST00000582970	ENSG00000173821	RNF213	TRUE	FALSE
chr17	80343327	T	C	ENST00000582970	ENSG00000173821	RNF213	TRUE	FALSE
chr17	80343327	T	G	ENST00000582970	ENSG00000173821	RNF213	TRUE	FALSE
chr17	80343855	A	C	ENST00000582970	ENSG00000173821	RNF213	TRUE	FALSE
chr17	80343855	A	G	ENST00000582970	ENSG00000173821	RNF213	TRUE	FALSE
chr17	80343855	A	T	ENST00000582970	ENSG00000173821	RNF213	TRUE	FALSE
chr17	80343856	G	A	ENST00000582970	ENSG00000173821	RNF213	TRUE	FALSE
chr17	80343856	G	C	ENST00000582970	ENSG00000173821	RNF213	TRUE	FALSE
chr17	80343856	G	T	ENST00000582970	ENSG00000173821	RNF213	TRUE	FALSE
chr17	80343860	C	T	ENST00000582970	ENSG00000173821	RNF213	TRUE	TRUE
chr17	80343866	G	T	ENST00000582970	ENSG00000173821	RNF213	TRUE	TRUE
chr17	80343873	G	A	ENST00000582970	ENSG00000173821	RNF213	TRUE	TRUE
chr17	80343874	G	A	ENST00000582970	ENSG00000173821	RNF213	TRUE	TRUE
chr17	80343887	A	T	ENST00000582970	ENSG00000173821	RNF213	TRUE	TRUE
chr17	80343900	T	A	ENST00000582970	ENSG00000173821	RNF213	TRUE	TRUE
chr17	80343900	T	G	ENST00000582970	ENSG00000173821	RNF213	TRUE	TRUE
chr17	80343902	C	T	ENST00000582970	ENSG00000173821	RNF213	TRUE	TRUE
chr17	80343907	C	A	ENST00000582970	ENSG00000173821	RNF213	TRUE	TRUE
chr17	80343907	C	G	ENST00000582970	ENSG00000173821	RNF213	TRUE	TRUE
chr17	80343909	T	A	ENST00000582970	ENSG00000173821	RNF213	TRUE	TRUE
chr17	80343909	T	G	ENST00000582970	ENSG00000173821	RNF213	TRUE	TRUE
chr17	80343926	A	T	ENST00000582970	ENSG00000173821	RNF213	TRUE	TRUE
chr17	80343933	G	A	ENST00000582970	ENSG00000173821	RNF213	TRUE	TRUE
chr17	80343934	G	A	ENST00000582970	ENSG00000173821	RNF213	TRUE	TRUE
chr17	80343949	C	A	ENST00000582970	ENSG00000173821	RNF213	TRUE	TRUE
chr17	80343954	T	A	ENST00000582970	ENSG00000173821	RNF213	TRUE	TRUE
chr17	80343958	T	A	ENST00000582970	ENSG00000173821	RNF213	TRUE	TRUE
chr17	80343958	T	G	ENST00000582970	ENSG00000173821	RNF213	TRUE	TRUE
chr17	80343965	G	T	ENST00000582970	ENSG00000173821	RNF213	TRUE	TRUE
chr17	80343974	G	T	ENST00000582970	ENSG00000173821	RNF213	TRUE	TRUE
chr17	80343987	C	A	ENST00000582970	ENSG00000173821	RNF213	TRUE	TRUE
chr17	80343987	C	G	ENST00000582970	ENSG00000173821	RNF213	TRUE	TRUE
chr17	80343996	C	A	ENST00000582970	ENSG00000173821	RNF213	TRUE	TRUE
chr17	80344008	C	A	ENST00000582970	ENSG00000173821	RNF213	TRUE	TRUE
chr17	80344008	C	G	ENST00000582970	ENSG00000173821	RNF213	TRUE	TRUE
chr17	80344016	G	A	ENST00000582970	ENSG00000173821	RNF213	TRUE	FALSE
chr17	80344016	G	C	ENST00000582970	ENSG00000173821	RNF213	TRUE	FALSE
chr17	80344016	G	T	ENST00000582970	ENSG00000173821	RNF213	TRUE	FALSE
chr17	80344017	T	A	ENST00000582970	ENSG00000173821	RNF213	TRUE	FALSE
chr17	80344017	T	C	ENST00000582970	ENSG00000173821	RNF213	TRUE	FALSE
chr17	80344017	T	G	ENST00000582970	ENSG00000173821	RNF213	TRUE	FALSE
chr17	80344676	A	C	ENST00000582970	ENSG00000173821	RNF213	TRUE	FALSE
chr17	80344676	A	G	ENST00000582970	ENSG00000173821	RNF213	TRUE	FALSE
chr17	80344676	A	T	ENST00000582970	ENSG00000173821	RNF213	TRUE	FALSE
chr17	80344677	G	A	ENST00000582970	ENSG00000173821	RNF213	TRUE	FALSE
chr17	80344677	G	C	ENST00000582970	ENSG00000173821	RNF213	TRUE	FALSE
chr17	80344677	G	T	ENST00000582970	ENSG00000173821	RNF213	TRUE	FALSE
chr17	80344693	C	T	ENST00000582970	ENSG00000173821	RNF213	TRUE	TRUE
chr17	80344720	A	T	ENST00000582970	ENSG00000173821	RNF213	TRUE	TRUE
chr17	80344731	C	A	ENST00000582970	ENSG00000173821	RNF213	TRUE	TRUE
chr17	80344741	A	T	ENST00000582970	ENSG00000173821	RNF213	TRUE	TRUE
chr17	80344744	G	T	ENST00000582970	ENSG00000173821	RNF213	TRUE	TRUE
chr17	80344759	G	T	ENST00000582970	ENSG00000173821	RNF213	TRUE	TRUE
chr17	80344786	G	T	ENST00000582970	ENSG00000173821	RNF213	TRUE	TRUE
chr17	80344805	G	A	ENST00000582970	ENSG00000173821	RNF213	TRUE	TRUE
chr17	80344806	G	A	ENST00000582970	ENSG00000173821	RNF213	TRUE	TRUE
chr17	80344807	G	T	ENST00000582970	ENSG00000173821	RNF213	TRUE	TRUE
chr17	80344815	C	A	ENST00000582970	ENSG00000173821	RNF213	TRUE	TRUE
chr17	80344819	G	T	ENST00000582970	ENSG00000173821	RNF213	TRUE	TRUE
chr17	80344828	C	T	ENST00000582970	ENSG00000173821	RNF213	TRUE	TRUE
chr17	80344831	A	T	ENST00000582970	ENSG00000173821	RNF213	TRUE	TRUE
chr17	80344839	C	A	ENST00000582970	ENSG00000173821	RNF213	TRUE	TRUE
chr17	80344839	C	G	ENST00000582970	ENSG00000173821	RNF213	TRUE	TRUE
chr17	80344840	C	T	ENST00000582970	ENSG00000173821	RNF213	TRUE	TRUE
chr17	80344845	T	A	ENST00000582970	ENSG00000173821	RNF213	TRUE	TRUE
chr17	80344845	T	G	ENST00000582970	ENSG00000173821	RNF213	TRUE	TRUE
chr17	80344847	T	A	ENST00000582970	ENSG00000173821	RNF213	TRUE	TRUE
chr17	80344847	T	G	ENST00000582970	ENSG00000173821	RNF213	TRUE	TRUE
chr17	80344849	A	T	ENST00000582970	ENSG00000173821	RNF213	TRUE	TRUE
chr17	80344852	C	T	ENST00000582970	ENSG00000173821	RNF213	TRUE	TRUE
chr17	80344861	C	T	ENST00000582970	ENSG00000173821	RNF213	TRUE	TRUE
chr17	80344867	C	T	ENST00000582970	ENSG00000173821	RNF213	TRUE	TRUE
chr17	80344885	C	T	ENST00000582970	ENSG00000173821	RNF213	TRUE	TRUE
chr17	80344890	T	A	ENST00000582970	ENSG00000173821	RNF213	TRUE	TRUE
chr17	80344890	T	G	ENST00000582970	ENSG00000173821	RNF213	TRUE	TRUE
chr17	80344891	C	T	ENST00000582970	ENSG00000173821	RNF213	TRUE	TRUE
chr17	80344894	G	T	ENST00000582970	ENSG00000173821	RNF213	TRUE	TRUE
chr17	80344906	G	T	ENST00000582970	ENSG00000173821	RNF213	TRUE	TRUE
chr17	80344918	G	T	ENST00000582970	ENSG00000173821	RNF213	TRUE	TRUE
chr17	80344921	G	T	ENST00000582970	ENSG00000173821	RNF213	TRUE	TRUE
chr17	80344926	C	A	ENST00000582970	ENSG00000173821	RNF213	TRUE	TRUE
chr17	80344930	C	T	ENST00000582970	ENSG00000173821	RNF213	TRUE	TRUE
chr17	80344950	C	A	ENST00000582970	ENSG00000173821	RNF213	TRUE	TRUE
chr17	80344970	G	A	ENST00000582970	ENSG00000173821	RNF213	TRUE	TRUE
chr17	80344971	G	A	ENST00000582970	ENSG00000173821	RNF213	TRUE	TRUE
chr17	80344973	C	A	ENST00000582970	ENSG00000173821	RNF213	TRUE	TRUE
chr17	80344973	C	G	ENST00000582970	ENSG00000173821	RNF213	TRUE	TRUE
chr17	80344975	G	T	ENST00000582970	ENSG00000173821	RNF213	TRUE	TRUE
chr17	80345007	T	A	ENST00000582970	ENSG00000173821	RNF213	TRUE	TRUE
chr17	80345007	T	G	ENST00000582970	ENSG00000173821	RNF213	TRUE	TRUE
chr17	80345008	C	T	ENST00000582970	ENSG00000173821	RNF213	TRUE	TRUE
chr17	80345014	A	T	ENST00000582970	ENSG00000173821	RNF213	TRUE	TRUE
chr17	80345022	T	A	ENST00000582970	ENSG00000173821	RNF213	TRUE	TRUE
chr17	80345023	G	T	ENST00000582970	ENSG00000173821	RNF213	TRUE	TRUE
chr17	80345040	C	A	ENST00000582970	ENSG00000173821	RNF213	TRUE	TRUE
chr17	80345077	A	T	ENST00000582970	ENSG00000173821	RNF213	TRUE	TRUE
chr17	80345080	A	T	ENST00000582970	ENSG00000173821	RNF213	TRUE	TRUE
chr17	80345113	A	T	ENST00000582970	ENSG00000173821	RNF213	TRUE	TRUE
chr17	80345132	C	A	ENST00000582970	ENSG00000173821	RNF213	TRUE	TRUE
chr17	80345132	C	G	ENST00000582970	ENSG00000173821	RNF213	TRUE	TRUE
chr17	80345149	C	T	ENST00000582970	ENSG00000173821	RNF213	TRUE	TRUE
chr17	80345161	A	T	ENST00000582970	ENSG00000173821	RNF213	TRUE	TRUE
chr17	80345191	G	T	ENST00000582970	ENSG00000173821	RNF213	TRUE	TRUE
chr17	80345194	G	T	ENST00000582970	ENSG00000173821	RNF213	TRUE	TRUE
chr17	80345221	A	T	ENST00000582970	ENSG00000173821	RNF213	TRUE	TRUE
chr17	80345228	G	A	ENST00000582970	ENSG00000173821	RNF213	TRUE	TRUE
chr17	80345229	G	A	ENST00000582970	ENSG00000173821	RNF213	TRUE	TRUE
chr17	80345230	G	T	ENST00000582970	ENSG00000173821	RNF213	TRUE	TRUE
chr17	80345234	C	A	ENST00000582970	ENSG00000173821	RNF213	TRUE	TRUE
chr17	80345236	G	T	ENST00000582970	ENSG00000173821	RNF213	TRUE	TRUE
chr17	80345250	C	A	ENST00000582970	ENSG00000173821	RNF213	TRUE	TRUE
chr17	80345250	C	G	ENST00000582970	ENSG00000173821	RNF213	TRUE	TRUE
chr17	80345302	C	T	ENST00000582970	ENSG00000173821	RNF213	TRUE	TRUE
chr17	80345342	T	A	ENST00000582970	ENSG00000173821	RNF213	TRUE	TRUE
chr17	80345350	A	T	ENST00000582970	ENSG00000173821	RNF213	TRUE	TRUE
chr17	80345359	A	T	ENST00000582970	ENSG00000173821	RNF213	TRUE	TRUE
chr17	80345362	A	T	ENST00000582970	ENSG00000173821	RNF213	TRUE	TRUE
chr17	80345388	C	A	ENST00000582970	ENSG00000173821	RNF213	TRUE	TRUE
chr17	80345388	C	G	ENST00000582970	ENSG00000173821	RNF213	TRUE	TRUE
chr17	80345389	C	T	ENST00000582970	ENSG00000173821	RNF213	TRUE	TRUE
chr17	80345404	C	T	ENST00000582970	ENSG00000173821	RNF213	TRUE	TRUE
chr17	80345434	A	T	ENST00000582970	ENSG00000173821	RNF213	TRUE	TRUE
chr17	80345443	A	T	ENST00000582970	ENSG00000173821	RNF213	TRUE	TRUE
chr17	80345449	A	T	ENST00000582970	ENSG00000173821	RNF213	TRUE	TRUE
chr17	80345452	A	T	ENST00000582970	ENSG00000173821	RNF213	TRUE	TRUE
chr17	80345458	G	T	ENST00000582970	ENSG00000173821	RNF213	TRUE	TRUE
chr17	80345469	C	A	ENST00000582970	ENSG00000173821	RNF213	TRUE	TRUE
chr17	80345477	T	A	ENST00000582970	ENSG00000173821	RNF213	TRUE	TRUE
chr17	80345477	T	G	ENST00000582970	ENSG00000173821	RNF213	TRUE	TRUE
chr17	80345488	C	T	ENST00000582970	ENSG00000173821	RNF213	TRUE	TRUE
chr17	80345506	A	T	ENST00000582970	ENSG00000173821	RNF213	TRUE	TRUE
chr17	80345514	T	A	ENST00000582970	ENSG00000173821	RNF213	TRUE	TRUE
chr17	80345514	T	G	ENST00000582970	ENSG00000173821	RNF213	TRUE	TRUE
chr17	80345515	G	T	ENST00000582970	ENSG00000173821	RNF213	TRUE	TRUE
chr17	80345539	A	T	ENST00000582970	ENSG00000173821	RNF213	TRUE	TRUE
chr17	80345554	G	T	ENST00000582970	ENSG00000173821	RNF213	TRUE	TRUE
chr17	80345571	T	A	ENST00000582970	ENSG00000173821	RNF213	TRUE	TRUE
chr17	80345593	G	T	ENST00000582970	ENSG00000173821	RNF213	TRUE	TRUE
chr17	80345596	G	T	ENST00000582970	ENSG00000173821	RNF213	TRUE	TRUE
chr17	80345607	T	A	ENST00000582970	ENSG00000173821	RNF213	TRUE	TRUE
chr17	80345611	A	T	ENST00000582970	ENSG00000173821	RNF213	TRUE	TRUE
chr17	80345626	A	T	ENST00000582970	ENSG00000173821	RNF213	TRUE	TRUE
chr17	80345674	A	T	ENST00000582970	ENSG00000173821	RNF213	TRUE	TRUE
chr17	80345683	A	T	ENST00000582970	ENSG00000173821	RNF213	TRUE	TRUE
chr17	80345692	G	T	ENST00000582970	ENSG00000173821	RNF213	TRUE	TRUE
chr17	80345695	G	T	ENST00000582970	ENSG00000173821	RNF213	TRUE	TRUE
chr17	80345718	C	A	ENST00000582970	ENSG00000173821	RNF213	TRUE	TRUE
chr17	80345718	C	G	ENST00000582970	ENSG00000173821	RNF213	TRUE	TRUE
chr17	80345722	A	T	ENST00000582970	ENSG00000173821	RNF213	TRUE	TRUE
chr17	80345731	G	T	ENST00000582970	ENSG00000173821	RNF213	TRUE	TRUE
chr17	80345737	G	T	ENST00000582970	ENSG00000173821	RNF213	TRUE	TRUE
chr17	80345758	A	T	ENST00000582970	ENSG00000173821	RNF213	TRUE	TRUE
chr17	80345764	C	T	ENST00000582970	ENSG00000173821	RNF213	TRUE	TRUE
chr17	80345770	C	T	ENST00000582970	ENSG00000173821	RNF213	TRUE	TRUE
chr17	80345774	T	A	ENST00000582970	ENSG00000173821	RNF213	TRUE	TRUE
chr17	80345786	T	A	ENST00000582970	ENSG00000173821	RNF213	TRUE	TRUE
chr17	80345797	G	T	ENST00000582970	ENSG00000173821	RNF213	TRUE	TRUE
chr17	80345812	G	T	ENST00000582970	ENSG00000173821	RNF213	TRUE	TRUE
chr17	80345826	T	A	ENST00000582970	ENSG00000173821	RNF213	TRUE	TRUE
chr17	80345830	A	T	ENST00000582970	ENSG00000173821	RNF213	TRUE	TRUE
chr17	80345833	G	T	ENST00000582970	ENSG00000173821	RNF213	TRUE	TRUE
chr17	80345844	T	A	ENST00000582970	ENSG00000173821	RNF213	TRUE	TRUE
chr17	80345863	C	T	ENST00000582970	ENSG00000173821	RNF213	TRUE	TRUE
chr17	80345875	G	T	ENST00000582970	ENSG00000173821	RNF213	TRUE	TRUE
chr17	80345907	C	A	ENST00000582970	ENSG00000173821	RNF213	TRUE	TRUE
chr17	80345916	C	A	ENST00000582970	ENSG00000173821	RNF213	TRUE	TRUE
chr17	80345916	C	G	ENST00000582970	ENSG00000173821	RNF213	TRUE	TRUE
chr17	80345920	A	T	ENST00000582970	ENSG00000173821	RNF213	TRUE	TRUE
chr17	80345929	G	T	ENST00000582970	ENSG00000173821	RNF213	TRUE	TRUE
chr17	80345932	G	T	ENST00000582970	ENSG00000173821	RNF213	TRUE	TRUE
chr17	80345943	C	A	ENST00000582970	ENSG00000173821	RNF213	TRUE	TRUE
chr17	80345948	T	A	ENST00000582970	ENSG00000173821	RNF213	TRUE	TRUE
chr17	80345950	G	T	ENST00000582970	ENSG00000173821	RNF213	TRUE	TRUE
chr17	80345954	C	A	ENST00000582970	ENSG00000173821	RNF213	TRUE	TRUE
chr17	80345954	C	G	ENST00000582970	ENSG00000173821	RNF213	TRUE	TRUE
chr17	80345963	T	A	ENST00000582970	ENSG00000173821	RNF213	TRUE	TRUE
chr17	80345970	C	A	ENST00000582970	ENSG00000173821	RNF213	TRUE	TRUE
chr17	80345970	C	G	ENST00000582970	ENSG00000173821	RNF213	TRUE	TRUE
chr17	80345983	G	T	ENST00000582970	ENSG00000173821	RNF213	TRUE	TRUE
chr17	80345986	G	T	ENST00000582970	ENSG00000173821	RNF213	TRUE	TRUE
chr17	80346022	C	T	ENST00000582970	ENSG00000173821	RNF213	TRUE	TRUE
chr17	80346033	C	A	ENST00000582970	ENSG00000173821	RNF213	TRUE	TRUE
chr17	80346033	C	G	ENST00000582970	ENSG00000173821	RNF213	TRUE	TRUE
chr17	80346074	G	A	ENST00000582970	ENSG00000173821	RNF213	TRUE	TRUE
chr17	80346075	G	A	ENST00000582970	ENSG00000173821	RNF213	TRUE	TRUE
chr17	80346082	G	T	ENST00000582970	ENSG00000173821	RNF213	TRUE	TRUE
chr17	80346085	C	T	ENST00000582970	ENSG00000173821	RNF213	TRUE	TRUE
chr17	80346103	G	T	ENST00000582970	ENSG00000173821	RNF213	TRUE	TRUE
chr17	80346106	A	T	ENST00000582970	ENSG00000173821	RNF213	TRUE	TRUE
chr17	80346114	C	A	ENST00000582970	ENSG00000173821	RNF213	TRUE	TRUE
chr17	80346114	C	G	ENST00000582970	ENSG00000173821	RNF213	TRUE	TRUE
chr17	80346118	C	T	ENST00000582970	ENSG00000173821	RNF213	TRUE	TRUE
chr17	80346121	C	T	ENST00000582970	ENSG00000173821	RNF213	TRUE	TRUE
chr17	80346130	C	T	ENST00000582970	ENSG00000173821	RNF213	TRUE	TRUE
chr17	80346133	A	T	ENST00000582970	ENSG00000173821	RNF213	TRUE	TRUE
chr17	80346142	G	T	ENST00000582970	ENSG00000173821	RNF213	TRUE	TRUE
chr17	80346160	G	T	ENST00000582970	ENSG00000173821	RNF213	TRUE	TRUE
chr17	80346184	G	T	ENST00000582970	ENSG00000173821	RNF213	TRUE	TRUE
chr17	80346195	C	A	ENST00000582970	ENSG00000173821	RNF213	TRUE	TRUE
chr17	80346202	C	T	ENST00000582970	ENSG00000173821	RNF213	TRUE	TRUE
chr17	80346217	A	T	ENST00000582970	ENSG00000173821	RNF213	TRUE	TRUE
chr17	80346223	G	T	ENST00000582970	ENSG00000173821	RNF213	TRUE	TRUE
chr17	80346229	G	T	ENST00000582970	ENSG00000173821	RNF213	TRUE	TRUE
chr17	80346234	C	A	ENST00000582970	ENSG00000173821	RNF213	TRUE	TRUE
chr17	80346259	G	T	ENST00000582970	ENSG00000173821	RNF213	TRUE	TRUE
chr17	80346267	T	A	ENST00000582970	ENSG00000173821	RNF213	TRUE	TRUE
chr17	80346271	A	T	ENST00000582970	ENSG00000173821	RNF213	TRUE	TRUE
chr17	80346284	G	A	ENST00000582970	ENSG00000173821	RNF213	TRUE	TRUE
chr17	80346285	G	A	ENST00000582970	ENSG00000173821	RNF213	TRUE	TRUE
chr17	80346292	G	T	ENST00000582970	ENSG00000173821	RNF213	TRUE	TRUE
chr17	80346311	T	A	ENST00000582970	ENSG00000173821	RNF213	TRUE	TRUE
chr17	80346311	T	G	ENST00000582970	ENSG00000173821	RNF213	TRUE	TRUE
chr17	80346316	C	T	ENST00000582970	ENSG00000173821	RNF213	TRUE	TRUE
chr17	80346337	A	T	ENST00000582970	ENSG00000173821	RNF213	TRUE	TRUE
chr17	80346352	A	T	ENST00000582970	ENSG00000173821	RNF213	TRUE	TRUE
chr17	80346364	G	T	ENST00000582970	ENSG00000173821	RNF213	TRUE	TRUE
chr17	80346367	A	T	ENST00000582970	ENSG00000173821	RNF213	TRUE	TRUE
chr17	80346383	G	A	ENST00000582970	ENSG00000173821	RNF213	TRUE	TRUE
chr17	80346384	G	A	ENST00000582970	ENSG00000173821	RNF213	TRUE	TRUE
chr17	80346386	C	A	ENST00000582970	ENSG00000173821	RNF213	TRUE	TRUE
chr17	80346389	T	A	ENST00000582970	ENSG00000173821	RNF213	TRUE	TRUE
chr17	80346411	T	A	ENST00000582970	ENSG00000173821	RNF213	TRUE	TRUE
chr17	80346414	C	A	ENST00000582970	ENSG00000173821	RNF213	TRUE	TRUE
chr17	80346414	C	G	ENST00000582970	ENSG00000173821	RNF213	TRUE	TRUE
chr17	80346425	T	A	ENST00000582970	ENSG00000173821	RNF213	TRUE	TRUE
chr17	80346425	T	G	ENST00000582970	ENSG00000173821	RNF213	TRUE	TRUE
chr17	80346427	G	T	ENST00000582970	ENSG00000173821	RNF213	TRUE	TRUE
chr17	80346430	A	T	ENST00000582970	ENSG00000173821	RNF213	TRUE	TRUE
chr17	80346433	A	T	ENST00000582970	ENSG00000173821	RNF213	TRUE	TRUE
chr17	80346440	C	A	ENST00000582970	ENSG00000173821	RNF213	TRUE	TRUE
chr17	80346440	C	G	ENST00000582970	ENSG00000173821	RNF213	TRUE	TRUE
chr17	80346444	T	A	ENST00000582970	ENSG00000173821	RNF213	TRUE	TRUE
chr17	80346444	T	G	ENST00000582970	ENSG00000173821	RNF213	TRUE	TRUE
chr17	80346448	A	T	ENST00000582970	ENSG00000173821	RNF213	TRUE	TRUE
chr17	80346472	A	T	ENST00000582970	ENSG00000173821	RNF213	TRUE	TRUE
chr17	80346480	T	A	ENST00000582970	ENSG00000173821	RNF213	TRUE	TRUE
chr17	80346480	T	G	ENST00000582970	ENSG00000173821	RNF213	TRUE	TRUE
chr17	80346505	G	T	ENST00000582970	ENSG00000173821	RNF213	TRUE	TRUE
chr17	80346520	C	T	ENST00000582970	ENSG00000173821	RNF213	TRUE	TRUE
chr17	80346553	A	T	ENST00000582970	ENSG00000173821	RNF213	TRUE	TRUE
chr17	80346565	A	T	ENST00000582970	ENSG00000173821	RNF213	TRUE	TRUE
chr17	80346572	T	A	ENST00000582970	ENSG00000173821	RNF213	TRUE	TRUE
chr17	80346578	T	A	ENST00000582970	ENSG00000173821	RNF213	TRUE	TRUE
chr17	80346580	A	T	ENST00000582970	ENSG00000173821	RNF213	TRUE	TRUE
chr17	80346583	G	T	ENST00000582970	ENSG00000173821	RNF213	TRUE	TRUE
chr17	80346609	C	A	ENST00000582970	ENSG00000173821	RNF213	TRUE	TRUE
chr17	80346613	G	T	ENST00000582970	ENSG00000173821	RNF213	TRUE	TRUE
chr17	80346619	A	T	ENST00000582970	ENSG00000173821	RNF213	TRUE	TRUE
chr17	80346643	A	T	ENST00000582970	ENSG00000173821	RNF213	TRUE	TRUE
chr17	80346658	A	T	ENST00000582970	ENSG00000173821	RNF213	TRUE	TRUE
chr17	80346670	A	T	ENST00000582970	ENSG00000173821	RNF213	TRUE	TRUE
chr17	80346694	C	T	ENST00000582970	ENSG00000173821	RNF213	TRUE	TRUE
chr17	80346711	C	A	ENST00000582970	ENSG00000173821	RNF213	TRUE	TRUE
chr17	80346711	C	G	ENST00000582970	ENSG00000173821	RNF213	TRUE	TRUE
chr17	80346713	C	A	ENST00000582970	ENSG00000173821	RNF213	TRUE	TRUE
chr17	80346713	C	G	ENST00000582970	ENSG00000173821	RNF213	TRUE	TRUE
chr17	80346733	A	T	ENST00000582970	ENSG00000173821	RNF213	TRUE	TRUE
chr17	80346736	C	T	ENST00000582970	ENSG00000173821	RNF213	TRUE	TRUE
chr17	80346757	C	T	ENST00000582970	ENSG00000173821	RNF213	TRUE	TRUE
chr17	80346762	C	A	ENST00000582970	ENSG00000173821	RNF213	TRUE	TRUE
chr17	80346781	C	T	ENST00000582970	ENSG00000173821	RNF213	TRUE	TRUE
chr17	80346805	C	T	ENST00000582970	ENSG00000173821	RNF213	TRUE	TRUE
chr17	80346810	C	A	ENST00000582970	ENSG00000173821	RNF213	TRUE	TRUE
chr17	80346820	C	T	ENST00000582970	ENSG00000173821	RNF213	TRUE	TRUE
chr17	80346823	C	T	ENST00000582970	ENSG00000173821	RNF213	TRUE	TRUE
chr17	80346829	A	T	ENST00000582970	ENSG00000173821	RNF213	TRUE	TRUE
chr17	80346838	C	T	ENST00000582970	ENSG00000173821	RNF213	TRUE	TRUE
chr17	80346841	C	T	ENST00000582970	ENSG00000173821	RNF213	TRUE	TRUE
chr17	80346846	C	A	ENST00000582970	ENSG00000173821	RNF213	TRUE	TRUE
chr17	80346846	C	G	ENST00000582970	ENSG00000173821	RNF213	TRUE	TRUE
chr17	80346863	T	A	ENST00000582970	ENSG00000173821	RNF213	TRUE	TRUE
chr17	80346863	T	G	ENST00000582970	ENSG00000173821	RNF213	TRUE	TRUE
chr17	80346868	G	T	ENST00000582970	ENSG00000173821	RNF213	TRUE	TRUE
chr17	80346883	G	T	ENST00000582970	ENSG00000173821	RNF213	TRUE	TRUE
chr17	80346890	C	A	ENST00000582970	ENSG00000173821	RNF213	TRUE	TRUE
chr17	80346890	C	G	ENST00000582970	ENSG00000173821	RNF213	TRUE	TRUE
chr17	80346895	A	T	ENST00000582970	ENSG00000173821	RNF213	TRUE	TRUE
chr17	80346907	A	T	ENST00000582970	ENSG00000173821	RNF213	TRUE	TRUE
chr17	80346928	G	T	ENST00000582970	ENSG00000173821	RNF213	TRUE	TRUE
chr17	80346934	G	T	ENST00000582970	ENSG00000173821	RNF213	TRUE	TRUE
chr17	80346939	C	A	ENST00000582970	ENSG00000173821	RNF213	TRUE	TRUE
chr17	80346943	G	T	ENST00000582970	ENSG00000173821	RNF213	TRUE	TRUE
chr17	80346964	A	T	ENST00000582970	ENSG00000173821	RNF213	TRUE	TRUE
chr17	80346967	A	T	ENST00000582970	ENSG00000173821	RNF213	TRUE	TRUE
chr17	80346995	G	A	ENST00000582970	ENSG00000173821	RNF213	TRUE	TRUE
chr17	80346996	G	A	ENST00000582970	ENSG00000173821	RNF213	TRUE	TRUE
chr17	80347012	A	T	ENST00000582970	ENSG00000173821	RNF213	TRUE	TRUE
chr17	80347037	C	A	ENST00000582970	ENSG00000173821	RNF213	TRUE	TRUE
chr17	80347037	C	G	ENST00000582970	ENSG00000173821	RNF213	TRUE	TRUE
chr17	80347054	G	T	ENST00000582970	ENSG00000173821	RNF213	TRUE	TRUE
chr17	80347060	G	T	ENST00000582970	ENSG00000173821	RNF213	TRUE	TRUE
chr17	80347069	G	T	ENST00000582970	ENSG00000173821	RNF213	TRUE	TRUE
chr17	80347078	A	T	ENST00000582970	ENSG00000173821	RNF213	TRUE	TRUE
chr17	80347089	C	A	ENST00000582970	ENSG00000173821	RNF213	TRUE	TRUE
chr17	80347094	C	A	ENST00000582970	ENSG00000173821	RNF213	TRUE	TRUE
chr17	80347094	C	G	ENST00000582970	ENSG00000173821	RNF213	TRUE	TRUE
chr17	80347108	C	T	ENST00000582970	ENSG00000173821	RNF213	TRUE	TRUE
chr17	80347114	C	T	ENST00000582970	ENSG00000173821	RNF213	TRUE	TRUE
chr17	80347120	C	T	ENST00000582970	ENSG00000173821	RNF213	TRUE	TRUE
chr17	80347128	C	A	ENST00000582970	ENSG00000173821	RNF213	TRUE	TRUE
chr17	80347128	C	G	ENST00000582970	ENSG00000173821	RNF213	TRUE	TRUE
chr17	80347144	A	T	ENST00000582970	ENSG00000173821	RNF213	TRUE	TRUE
chr17	80347152	C	A	ENST00000582970	ENSG00000173821	RNF213	TRUE	TRUE
chr17	80347152	C	G	ENST00000582970	ENSG00000173821	RNF213	TRUE	TRUE
chr17	80347153	G	T	ENST00000582970	ENSG00000173821	RNF213	TRUE	TRUE
chr17	80347164	T	A	ENST00000582970	ENSG00000173821	RNF213	TRUE	TRUE
chr17	80347165	A	T	ENST00000582970	ENSG00000173821	RNF213	TRUE	TRUE
chr17	80347171	C	T	ENST00000582970	ENSG00000173821	RNF213	TRUE	TRUE
chr17	80347177	A	T	ENST00000582970	ENSG00000173821	RNF213	TRUE	TRUE
chr17	80347180	G	T	ENST00000582970	ENSG00000173821	RNF213	TRUE	TRUE
chr17	80347203	C	A	ENST00000582970	ENSG00000173821	RNF213	TRUE	TRUE
chr17	80347203	C	G	ENST00000582970	ENSG00000173821	RNF213	TRUE	TRUE
chr17	80347206	C	A	ENST00000582970	ENSG00000173821	RNF213	TRUE	TRUE
chr17	80347206	C	G	ENST00000582970	ENSG00000173821	RNF213	TRUE	TRUE
chr17	80347216	A	T	ENST00000582970	ENSG00000173821	RNF213	TRUE	TRUE
chr17	80347237	A	T	ENST00000582970	ENSG00000173821	RNF213	TRUE	TRUE
chr17	80347244	C	A	ENST00000582970	ENSG00000173821	RNF213	TRUE	TRUE
chr17	80347244	C	G	ENST00000582970	ENSG00000173821	RNF213	TRUE	TRUE
chr17	80347249	A	T	ENST00000582970	ENSG00000173821	RNF213	TRUE	TRUE
chr17	80347252	A	T	ENST00000582970	ENSG00000173821	RNF213	TRUE	TRUE
chr17	80347264	C	T	ENST00000582970	ENSG00000173821	RNF213	TRUE	TRUE
chr17	80347276	C	T	ENST00000582970	ENSG00000173821	RNF213	TRUE	TRUE
chr17	80347303	A	T	ENST00000582970	ENSG00000173821	RNF213	TRUE	TRUE
chr17	80347315	C	T	ENST00000582970	ENSG00000173821	RNF213	TRUE	TRUE
chr17	80347322	T	A	ENST00000582970	ENSG00000173821	RNF213	TRUE	TRUE
chr17	80347343	T	A	ENST00000582970	ENSG00000173821	RNF213	TRUE	TRUE
chr17	80347348	G	T	ENST00000582970	ENSG00000173821	RNF213	TRUE	TRUE
chr17	80347354	A	T	ENST00000582970	ENSG00000173821	RNF213	TRUE	TRUE
chr17	80347359	C	A	ENST00000582970	ENSG00000173821	RNF213	TRUE	TRUE
chr17	80347361	C	A	ENST00000582970	ENSG00000173821	RNF213	TRUE	TRUE
chr17	80347361	C	G	ENST00000582970	ENSG00000173821	RNF213	TRUE	TRUE
chr17	80347363	G	T	ENST00000582970	ENSG00000173821	RNF213	TRUE	TRUE
chr17	80347366	G	T	ENST00000582970	ENSG00000173821	RNF213	TRUE	TRUE
chr17	80347381	C	T	ENST00000582970	ENSG00000173821	RNF213	TRUE	TRUE
chr17	80347390	A	T	ENST00000582970	ENSG00000173821	RNF213	TRUE	TRUE
chr17	80347393	C	T	ENST00000582970	ENSG00000173821	RNF213	TRUE	TRUE
chr17	80347414	C	T	ENST00000582970	ENSG00000173821	RNF213	TRUE	TRUE
chr17	80347417	A	T	ENST00000582970	ENSG00000173821	RNF213	TRUE	TRUE
chr17	80347429	G	T	ENST00000582970	ENSG00000173821	RNF213	TRUE	TRUE
chr17	80347432	G	T	ENST00000582970	ENSG00000173821	RNF213	TRUE	TRUE
chr17	80347435	C	T	ENST00000582970	ENSG00000173821	RNF213	TRUE	TRUE
chr17	80347438	G	T	ENST00000582970	ENSG00000173821	RNF213	TRUE	TRUE
chr17	80347447	G	T	ENST00000582970	ENSG00000173821	RNF213	TRUE	TRUE
chr17	80347458	C	A	ENST00000582970	ENSG00000173821	RNF213	TRUE	TRUE
chr17	80347458	C	G	ENST00000582970	ENSG00000173821	RNF213	TRUE	TRUE
chr17	80347460	T	A	ENST00000582970	ENSG00000173821	RNF213	TRUE	TRUE
chr17	80347460	T	G	ENST00000582970	ENSG00000173821	RNF213	TRUE	TRUE
chr17	80347474	A	T	ENST00000582970	ENSG00000173821	RNF213	TRUE	TRUE
chr17	80347482	C	A	ENST00000582970	ENSG00000173821	RNF213	TRUE	TRUE
chr17	80347482	C	G	ENST00000582970	ENSG00000173821	RNF213	TRUE	TRUE
chr17	80347492	C	T	ENST00000582970	ENSG00000173821	RNF213	TRUE	TRUE
chr17	80347501	C	T	ENST00000582970	ENSG00000173821	RNF213	TRUE	TRUE
chr17	80347504	C	T	ENST00000582970	ENSG00000173821	RNF213	TRUE	TRUE
chr17	80347516	G	T	ENST00000582970	ENSG00000173821	RNF213	TRUE	TRUE
chr17	80347525	C	T	ENST00000582970	ENSG00000173821	RNF213	TRUE	TRUE
chr17	80347528	C	T	ENST00000582970	ENSG00000173821	RNF213	TRUE	TRUE
chr17	80347534	G	T	ENST00000582970	ENSG00000173821	RNF213	TRUE	TRUE
chr17	80347561	A	T	ENST00000582970	ENSG00000173821	RNF213	TRUE	TRUE
chr17	80347567	C	T	ENST00000582970	ENSG00000173821	RNF213	TRUE	TRUE
chr17	80347570	G	T	ENST00000582970	ENSG00000173821	RNF213	TRUE	TRUE
chr17	80347575	C	A	ENST00000582970	ENSG00000173821	RNF213	TRUE	TRUE
chr17	80347575	C	G	ENST00000582970	ENSG00000173821	RNF213	TRUE	TRUE
chr17	80347579	C	T	ENST00000582970	ENSG00000173821	RNF213	TRUE	TRUE
chr17	80347587	C	A	ENST00000582970	ENSG00000173821	RNF213	TRUE	TRUE
chr17	80347588	A	T	ENST00000582970	ENSG00000173821	RNF213	TRUE	TRUE
chr17	80347606	A	T	ENST00000582970	ENSG00000173821	RNF213	TRUE	TRUE
chr17	80347614	C	A	ENST00000582970	ENSG00000173821	RNF213	TRUE	TRUE
chr17	80347618	G	T	ENST00000582970	ENSG00000173821	RNF213	TRUE	TRUE
chr17	80347627	A	T	ENST00000582970	ENSG00000173821	RNF213	TRUE	TRUE
chr17	80347637	T	A	ENST00000582970	ENSG00000173821	RNF213	TRUE	TRUE
chr17	80347651	C	T	ENST00000582970	ENSG00000173821	RNF213	TRUE	TRUE
chr17	80347662	C	A	ENST00000582970	ENSG00000173821	RNF213	TRUE	TRUE
chr17	80347662	C	G	ENST00000582970	ENSG00000173821	RNF213	TRUE	TRUE
chr17	80347663	G	T	ENST00000582970	ENSG00000173821	RNF213	TRUE	TRUE
chr17	80347674	C	A	ENST00000582970	ENSG00000173821	RNF213	TRUE	TRUE
chr17	80347674	C	G	ENST00000582970	ENSG00000173821	RNF213	TRUE	TRUE
chr17	80347687	C	T	ENST00000582970	ENSG00000173821	RNF213	TRUE	TRUE
chr17	80347692	C	A	ENST00000582970	ENSG00000173821	RNF213	TRUE	TRUE
chr17	80347692	C	G	ENST00000582970	ENSG00000173821	RNF213	TRUE	TRUE
chr17	80347695	C	A	ENST00000582970	ENSG00000173821	RNF213	TRUE	TRUE
chr17	80347695	C	G	ENST00000582970	ENSG00000173821	RNF213	TRUE	TRUE
chr17	80347711	C	T	ENST00000582970	ENSG00000173821	RNF213	TRUE	TRUE
chr17	80347714	A	T	ENST00000582970	ENSG00000173821	RNF213	TRUE	TRUE
chr17	80347719	C	A	ENST00000582970	ENSG00000173821	RNF213	TRUE	TRUE
chr17	80347719	C	G	ENST00000582970	ENSG00000173821	RNF213	TRUE	TRUE
chr17	80347750	A	T	ENST00000582970	ENSG00000173821	RNF213	TRUE	TRUE
chr17	80347755	T	A	ENST00000582970	ENSG00000173821	RNF213	TRUE	TRUE
chr17	80347789	G	T	ENST00000582970	ENSG00000173821	RNF213	TRUE	TRUE
chr17	80347792	G	T	ENST00000582970	ENSG00000173821	RNF213	TRUE	TRUE
chr17	80347795	A	T	ENST00000582970	ENSG00000173821	RNF213	TRUE	TRUE
chr17	80347809	C	A	ENST00000582970	ENSG00000173821	RNF213	TRUE	TRUE
chr17	80347809	C	G	ENST00000582970	ENSG00000173821	RNF213	TRUE	TRUE
chr17	80347810	A	T	ENST00000582970	ENSG00000173821	RNF213	TRUE	TRUE
chr17	80347843	G	T	ENST00000582970	ENSG00000173821	RNF213	TRUE	TRUE
chr17	80347846	A	T	ENST00000582970	ENSG00000173821	RNF213	TRUE	TRUE
chr17	80347854	T	A	ENST00000582970	ENSG00000173821	RNF213	TRUE	TRUE
chr17	80347854	T	G	ENST00000582970	ENSG00000173821	RNF213	TRUE	TRUE
chr17	80347876	G	T	ENST00000582970	ENSG00000173821	RNF213	TRUE	TRUE
chr17	80347879	A	T	ENST00000582970	ENSG00000173821	RNF213	TRUE	TRUE
chr17	80347883	G	A	ENST00000582970	ENSG00000173821	RNF213	TRUE	TRUE
chr17	80347884	G	A	ENST00000582970	ENSG00000173821	RNF213	TRUE	TRUE
chr17	80347885	C	T	ENST00000582970	ENSG00000173821	RNF213	TRUE	TRUE
chr17	80347888	A	T	ENST00000582970	ENSG00000173821	RNF213	TRUE	TRUE
chr17	80347900	G	T	ENST00000582970	ENSG00000173821	RNF213	TRUE	TRUE
chr17	80347903	G	T	ENST00000582970	ENSG00000173821	RNF213	TRUE	TRUE
chr17	80347911	T	A	ENST00000582970	ENSG00000173821	RNF213	TRUE	TRUE
chr17	80347916	G	A	ENST00000582970	ENSG00000173821	RNF213	TRUE	TRUE
chr17	80347917	G	A	ENST00000582970	ENSG00000173821	RNF213	TRUE	TRUE
chr17	80347921	G	T	ENST00000582970	ENSG00000173821	RNF213	TRUE	TRUE
chr17	80347924	A	T	ENST00000582970	ENSG00000173821	RNF213	TRUE	TRUE
chr17	80347939	A	T	ENST00000582970	ENSG00000173821	RNF213	TRUE	TRUE
chr17	80347954	C	T	ENST00000582970	ENSG00000173821	RNF213	TRUE	TRUE
chr17	80347957	A	T	ENST00000582970	ENSG00000173821	RNF213	TRUE	TRUE
chr17	80347966	A	T	ENST00000582970	ENSG00000173821	RNF213	TRUE	TRUE
chr17	80347971	C	A	ENST00000582970	ENSG00000173821	RNF213	TRUE	TRUE
chr17	80347971	C	G	ENST00000582970	ENSG00000173821	RNF213	TRUE	TRUE
chr17	80347998	C	A	ENST00000582970	ENSG00000173821	RNF213	TRUE	TRUE
chr17	80347998	C	G	ENST00000582970	ENSG00000173821	RNF213	TRUE	TRUE
chr17	80348003	C	A	ENST00000582970	ENSG00000173821	RNF213	TRUE	TRUE
chr17	80348013	C	A	ENST00000582970	ENSG00000173821	RNF213	TRUE	TRUE
chr17	80348029	C	T	ENST00000582970	ENSG00000173821	RNF213	TRUE	TRUE
chr17	80348038	G	T	ENST00000582970	ENSG00000173821	RNF213	TRUE	TRUE
chr17	80348044	C	T	ENST00000582970	ENSG00000173821	RNF213	TRUE	TRUE
chr17	80348060	T	A	ENST00000582970	ENSG00000173821	RNF213	TRUE	TRUE
chr17	80348065	G	T	ENST00000582970	ENSG00000173821	RNF213	TRUE	TRUE
chr17	80348068	G	T	ENST00000582970	ENSG00000173821	RNF213	TRUE	TRUE
chr17	80348077	C	T	ENST00000582970	ENSG00000173821	RNF213	TRUE	TRUE
chr17	80348080	A	T	ENST00000582970	ENSG00000173821	RNF213	TRUE	TRUE
chr17	80348089	G	T	ENST00000582970	ENSG00000173821	RNF213	TRUE	TRUE
chr17	80348092	G	T	ENST00000582970	ENSG00000173821	RNF213	TRUE	TRUE
chr17	80348098	A	T	ENST00000582970	ENSG00000173821	RNF213	TRUE	TRUE
chr17	80348102	C	A	ENST00000582970	ENSG00000173821	RNF213	TRUE	TRUE
chr17	80348118	C	A	ENST00000582970	ENSG00000173821	RNF213	TRUE	TRUE
chr17	80348154	C	A	ENST00000582970	ENSG00000173821	RNF213	TRUE	TRUE
chr17	80348154	C	G	ENST00000582970	ENSG00000173821	RNF213	TRUE	TRUE
chr17	80348156	C	A	ENST00000582970	ENSG00000173821	RNF213	TRUE	TRUE
chr17	80348176	G	T	ENST00000582970	ENSG00000173821	RNF213	TRUE	TRUE
chr17	80348180	G	A	ENST00000582970	ENSG00000173821	RNF213	TRUE	TRUE
chr17	80348181	G	A	ENST00000582970	ENSG00000173821	RNF213	TRUE	TRUE
chr17	80348186	C	A	ENST00000582970	ENSG00000173821	RNF213	TRUE	TRUE
chr17	80348188	C	T	ENST00000582970	ENSG00000173821	RNF213	TRUE	TRUE
chr17	80348191	G	T	ENST00000582970	ENSG00000173821	RNF213	TRUE	TRUE
chr17	80348196	C	A	ENST00000582970	ENSG00000173821	RNF213	TRUE	TRUE
chr17	80348196	C	G	ENST00000582970	ENSG00000173821	RNF213	TRUE	TRUE
chr17	80348203	A	T	ENST00000582970	ENSG00000173821	RNF213	TRUE	TRUE
chr17	80348206	C	T	ENST00000582970	ENSG00000173821	RNF213	TRUE	TRUE
chr17	80348236	C	T	ENST00000582970	ENSG00000173821	RNF213	TRUE	TRUE
chr17	80348263	G	T	ENST00000582970	ENSG00000173821	RNF213	TRUE	TRUE
chr17	80348284	G	T	ENST00000582970	ENSG00000173821	RNF213	TRUE	TRUE
chr17	80348287	G	A	ENST00000582970	ENSG00000173821	RNF213	TRUE	FALSE
chr17	80348287	G	C	ENST00000582970	ENSG00000173821	RNF213	TRUE	FALSE
chr17	80348287	G	T	ENST00000582970	ENSG00000173821	RNF213	TRUE	FALSE
chr17	80348288	T	A	ENST00000582970	ENSG00000173821	RNF213	TRUE	FALSE
chr17	80348288	T	C	ENST00000582970	ENSG00000173821	RNF213	TRUE	FALSE
chr17	80348288	T	G	ENST00000582970	ENSG00000173821	RNF213	TRUE	FALSE
chr17	80349768	A	C	ENST00000582970	ENSG00000173821	RNF213	FALSE	FALSE
chr17	80349768	A	G	ENST00000582970	ENSG00000173821	RNF213	FALSE	FALSE
chr17	80349768	A	T	ENST00000582970	ENSG00000173821	RNF213	FALSE	FALSE
chr17	80349769	G	A	ENST00000582970	ENSG00000173821	RNF213	FALSE	FALSE
chr17	80349769	G	C	ENST00000582970	ENSG00000173821	RNF213	FALSE	FALSE
chr17	80349769	G	T	ENST00000582970	ENSG00000173821	RNF213	FALSE	FALSE
chr17	80349808	T	A	ENST00000582970	ENSG00000173821	RNF213	TRUE	TRUE
chr17	80349809	G	T	ENST00000582970	ENSG00000173821	RNF213	TRUE	TRUE
chr17	80349816	T	A	ENST00000582970	ENSG00000173821	RNF213	TRUE	TRUE
chr17	80349816	T	G	ENST00000582970	ENSG00000173821	RNF213	TRUE	TRUE
chr17	80349818	G	T	ENST00000582970	ENSG00000173821	RNF213	TRUE	TRUE
chr17	80349822	C	A	ENST00000582970	ENSG00000173821	RNF213	TRUE	TRUE
chr17	80349822	C	G	ENST00000582970	ENSG00000173821	RNF213	TRUE	TRUE
chr17	80349824	G	T	ENST00000582970	ENSG00000173821	RNF213	TRUE	TRUE
chr17	80349845	A	T	ENST00000582970	ENSG00000173821	RNF213	TRUE	TRUE
chr17	80349861	G	A	ENST00000582970	ENSG00000173821	RNF213	TRUE	TRUE
chr17	80349862	G	A	ENST00000582970	ENSG00000173821	RNF213	TRUE	TRUE
chr17	80349866	C	T	ENST00000582970	ENSG00000173821	RNF213	TRUE	TRUE
chr17	80349869	C	T	ENST00000582970	ENSG00000173821	RNF213	TRUE	TRUE
chr17	80349881	G	T	ENST00000582970	ENSG00000173821	RNF213	TRUE	TRUE
chr17	80349886	C	A	ENST00000582970	ENSG00000173821	RNF213	TRUE	TRUE
chr17	80349886	C	G	ENST00000582970	ENSG00000173821	RNF213	TRUE	TRUE
chr17	80349888	C	A	ENST00000582970	ENSG00000173821	RNF213	TRUE	TRUE
chr17	80349888	C	G	ENST00000582970	ENSG00000173821	RNF213	TRUE	TRUE
chr17	80349896	A	T	ENST00000582970	ENSG00000173821	RNF213	TRUE	TRUE
chr17	80349899	G	T	ENST00000582970	ENSG00000173821	RNF213	TRUE	TRUE
chr17	80349905	C	T	ENST00000582970	ENSG00000173821	RNF213	TRUE	TRUE
chr17	80349907	G	A	ENST00000582970	ENSG00000173821	RNF213	FALSE	FALSE
chr17	80349907	G	C	ENST00000582970	ENSG00000173821	RNF213	FALSE	FALSE
chr17	80349907	G	T	ENST00000582970	ENSG00000173821	RNF213	FALSE	FALSE
chr17	80349908	T	A	ENST00000582970	ENSG00000173821	RNF213	FALSE	FALSE
chr17	80349908	T	C	ENST00000582970	ENSG00000173821	RNF213	FALSE	FALSE
chr17	80349908	T	G	ENST00000582970	ENSG00000173821	RNF213	FALSE	FALSE
chr17	80350299	A	C	ENST00000582970	ENSG00000173821	RNF213	TRUE	FALSE
chr17	80350299	A	G	ENST00000582970	ENSG00000173821	RNF213	TRUE	FALSE
chr17	80350299	A	T	ENST00000582970	ENSG00000173821	RNF213	TRUE	FALSE
chr17	80350300	G	A	ENST00000582970	ENSG00000173821	RNF213	TRUE	FALSE
chr17	80350300	G	C	ENST00000582970	ENSG00000173821	RNF213	TRUE	FALSE
chr17	80350300	G	T	ENST00000582970	ENSG00000173821	RNF213	TRUE	FALSE
chr17	80350307	T	A	ENST00000582970	ENSG00000173821	RNF213	TRUE	TRUE
chr17	80350309	T	A	ENST00000582970	ENSG00000173821	RNF213	TRUE	TRUE
chr17	80350309	T	G	ENST00000582970	ENSG00000173821	RNF213	TRUE	TRUE
chr17	80350323	A	T	ENST00000582970	ENSG00000173821	RNF213	TRUE	TRUE
chr17	80350328	T	A	ENST00000582970	ENSG00000173821	RNF213	TRUE	TRUE
chr17	80350329	A	T	ENST00000582970	ENSG00000173821	RNF213	TRUE	TRUE
chr17	80350344	C	T	ENST00000582970	ENSG00000173821	RNF213	TRUE	TRUE
chr17	80350356	G	T	ENST00000582970	ENSG00000173821	RNF213	TRUE	TRUE
chr17	80350362	G	T	ENST00000582970	ENSG00000173821	RNF213	TRUE	TRUE
chr17	80350377	C	T	ENST00000582970	ENSG00000173821	RNF213	TRUE	TRUE
chr17	80350390	C	A	ENST00000582970	ENSG00000173821	RNF213	TRUE	TRUE
chr17	80350390	C	G	ENST00000582970	ENSG00000173821	RNF213	TRUE	TRUE
chr17	80350395	A	T	ENST00000582970	ENSG00000173821	RNF213	TRUE	TRUE
chr17	80350397	G	A	ENST00000582970	ENSG00000173821	RNF213	TRUE	FALSE
chr17	80350397	G	C	ENST00000582970	ENSG00000173821	RNF213	TRUE	FALSE
chr17	80350397	G	T	ENST00000582970	ENSG00000173821	RNF213	TRUE	FALSE
chr17	80350398	T	A	ENST00000582970	ENSG00000173821	RNF213	TRUE	FALSE
chr17	80350398	T	C	ENST00000582970	ENSG00000173821	RNF213	TRUE	FALSE
chr17	80350398	T	G	ENST00000582970	ENSG00000173821	RNF213	TRUE	FALSE
chr17	80351683	A	C	ENST00000582970	ENSG00000173821	RNF213	TRUE	FALSE
chr17	80351683	A	G	ENST00000582970	ENSG00000173821	RNF213	TRUE	FALSE
chr17	80351683	A	T	ENST00000582970	ENSG00000173821	RNF213	TRUE	FALSE
chr17	80351684	G	A	ENST00000582970	ENSG00000173821	RNF213	TRUE	FALSE
chr17	80351684	G	C	ENST00000582970	ENSG00000173821	RNF213	TRUE	FALSE
chr17	80351684	G	T	ENST00000582970	ENSG00000173821	RNF213	TRUE	FALSE
chr17	80351688	T	A	ENST00000582970	ENSG00000173821	RNF213	TRUE	TRUE
chr17	80351688	T	G	ENST00000582970	ENSG00000173821	RNF213	TRUE	TRUE
chr17	80351701	G	T	ENST00000582970	ENSG00000173821	RNF213	TRUE	TRUE
chr17	80351710	A	T	ENST00000582970	ENSG00000173821	RNF213	TRUE	TRUE
chr17	80351716	C	T	ENST00000582970	ENSG00000173821	RNF213	TRUE	TRUE
chr17	80351719	G	T	ENST00000582970	ENSG00000173821	RNF213	TRUE	TRUE
chr17	80351725	G	T	ENST00000582970	ENSG00000173821	RNF213	TRUE	TRUE
chr17	80351745	T	A	ENST00000582970	ENSG00000173821	RNF213	TRUE	TRUE
chr17	80351745	T	G	ENST00000582970	ENSG00000173821	RNF213	TRUE	TRUE
chr17	80351755	A	T	ENST00000582970	ENSG00000173821	RNF213	TRUE	TRUE
chr17	80351770	G	T	ENST00000582970	ENSG00000173821	RNF213	TRUE	TRUE
chr17	80351773	A	T	ENST00000582970	ENSG00000173821	RNF213	TRUE	TRUE
chr17	80351776	G	T	ENST00000582970	ENSG00000173821	RNF213	TRUE	TRUE
chr17	80351787	T	A	ENST00000582970	ENSG00000173821	RNF213	TRUE	TRUE
chr17	80351787	T	G	ENST00000582970	ENSG00000173821	RNF213	TRUE	TRUE
chr17	80351800	G	T	ENST00000582970	ENSG00000173821	RNF213	TRUE	TRUE
chr17	80351804	G	A	ENST00000582970	ENSG00000173821	RNF213	TRUE	FALSE
chr17	80351804	G	C	ENST00000582970	ENSG00000173821	RNF213	TRUE	FALSE
chr17	80351804	G	T	ENST00000582970	ENSG00000173821	RNF213	TRUE	FALSE
chr17	80351805	T	A	ENST00000582970	ENSG00000173821	RNF213	TRUE	FALSE
chr17	80351805	T	C	ENST00000582970	ENSG00000173821	RNF213	TRUE	FALSE
chr17	80351805	T	G	ENST00000582970	ENSG00000173821	RNF213	TRUE	FALSE
chr17	80352938	A	C	ENST00000582970	ENSG00000173821	RNF213	TRUE	FALSE
chr17	80352938	A	G	ENST00000582970	ENSG00000173821	RNF213	TRUE	FALSE
chr17	80352938	A	T	ENST00000582970	ENSG00000173821	RNF213	TRUE	FALSE
chr17	80352939	G	A	ENST00000582970	ENSG00000173821	RNF213	TRUE	FALSE
chr17	80352939	G	C	ENST00000582970	ENSG00000173821	RNF213	TRUE	FALSE
chr17	80352939	G	T	ENST00000582970	ENSG00000173821	RNF213	TRUE	FALSE
chr17	80352946	G	A	ENST00000582970	ENSG00000173821	RNF213	TRUE	TRUE
chr17	80352947	G	A	ENST00000582970	ENSG00000173821	RNF213	TRUE	TRUE
chr17	80352948	C	T	ENST00000582970	ENSG00000173821	RNF213	TRUE	TRUE
chr17	80352975	A	T	ENST00000582970	ENSG00000173821	RNF213	TRUE	TRUE
chr17	80353011	C	T	ENST00000582970	ENSG00000173821	RNF213	TRUE	TRUE
chr17	80353029	C	T	ENST00000582970	ENSG00000173821	RNF213	TRUE	TRUE
chr17	80353044	G	T	ENST00000582970	ENSG00000173821	RNF213	TRUE	TRUE
chr17	80353051	T	A	ENST00000582970	ENSG00000173821	RNF213	TRUE	TRUE
chr17	80353056	G	T	ENST00000582970	ENSG00000173821	RNF213	TRUE	TRUE
chr17	80353060	G	A	ENST00000582970	ENSG00000173821	RNF213	TRUE	FALSE
chr17	80353060	G	C	ENST00000582970	ENSG00000173821	RNF213	TRUE	FALSE
chr17	80353060	G	T	ENST00000582970	ENSG00000173821	RNF213	TRUE	FALSE
chr17	80353061	T	A	ENST00000582970	ENSG00000173821	RNF213	TRUE	FALSE
chr17	80353061	T	C	ENST00000582970	ENSG00000173821	RNF213	TRUE	FALSE
chr17	80353061	T	G	ENST00000582970	ENSG00000173821	RNF213	TRUE	FALSE
chr17	80353510	A	C	ENST00000582970	ENSG00000173821	RNF213	TRUE	FALSE
chr17	80353510	A	G	ENST00000582970	ENSG00000173821	RNF213	TRUE	FALSE
chr17	80353510	A	T	ENST00000582970	ENSG00000173821	RNF213	TRUE	FALSE
chr17	80353511	G	A	ENST00000582970	ENSG00000173821	RNF213	TRUE	FALSE
chr17	80353511	G	C	ENST00000582970	ENSG00000173821	RNF213	TRUE	FALSE
chr17	80353511	G	T	ENST00000582970	ENSG00000173821	RNF213	TRUE	FALSE
chr17	80353518	T	A	ENST00000582970	ENSG00000173821	RNF213	TRUE	TRUE
chr17	80353520	G	T	ENST00000582970	ENSG00000173821	RNF213	TRUE	TRUE
chr17	80353532	G	T	ENST00000582970	ENSG00000173821	RNF213	TRUE	TRUE
chr17	80353544	G	T	ENST00000582970	ENSG00000173821	RNF213	TRUE	TRUE
chr17	80353547	G	T	ENST00000582970	ENSG00000173821	RNF213	TRUE	TRUE
chr17	80353556	G	T	ENST00000582970	ENSG00000173821	RNF213	TRUE	TRUE
chr17	80353562	G	T	ENST00000582970	ENSG00000173821	RNF213	TRUE	TRUE
chr17	80353575	C	A	ENST00000582970	ENSG00000173821	RNF213	TRUE	TRUE
chr17	80353575	C	G	ENST00000582970	ENSG00000173821	RNF213	TRUE	TRUE
chr17	80353580	G	T	ENST00000582970	ENSG00000173821	RNF213	TRUE	TRUE
chr17	80353589	G	T	ENST00000582970	ENSG00000173821	RNF213	TRUE	TRUE
chr17	80353598	G	T	ENST00000582970	ENSG00000173821	RNF213	TRUE	TRUE
chr17	80353601	G	T	ENST00000582970	ENSG00000173821	RNF213	TRUE	TRUE
chr17	80353610	G	T	ENST00000582970	ENSG00000173821	RNF213	TRUE	TRUE
chr17	80353616	G	T	ENST00000582970	ENSG00000173821	RNF213	TRUE	TRUE
chr17	80353625	G	T	ENST00000582970	ENSG00000173821	RNF213	TRUE	TRUE
chr17	80353628	A	T	ENST00000582970	ENSG00000173821	RNF213	TRUE	TRUE
chr17	80353634	G	T	ENST00000582970	ENSG00000173821	RNF213	TRUE	TRUE
chr17	80353637	A	T	ENST00000582970	ENSG00000173821	RNF213	TRUE	TRUE
chr17	80353640	G	T	ENST00000582970	ENSG00000173821	RNF213	TRUE	TRUE
chr17	80353649	G	T	ENST00000582970	ENSG00000173821	RNF213	TRUE	TRUE
chr17	80353655	G	T	ENST00000582970	ENSG00000173821	RNF213	TRUE	TRUE
chr17	80353667	G	A	ENST00000582970	ENSG00000173821	RNF213	TRUE	FALSE
chr17	80353667	G	C	ENST00000582970	ENSG00000173821	RNF213	TRUE	FALSE
chr17	80353667	G	T	ENST00000582970	ENSG00000173821	RNF213	TRUE	FALSE
chr17	80353668	T	A	ENST00000582970	ENSG00000173821	RNF213	TRUE	FALSE
chr17	80353668	T	C	ENST00000582970	ENSG00000173821	RNF213	TRUE	FALSE
chr17	80353668	T	G	ENST00000582970	ENSG00000173821	RNF213	TRUE	FALSE
chr17	80354017	A	C	ENST00000582970	ENSG00000173821	RNF213	TRUE	FALSE
chr17	80354017	A	G	ENST00000582970	ENSG00000173821	RNF213	TRUE	FALSE
chr17	80354017	A	T	ENST00000582970	ENSG00000173821	RNF213	TRUE	FALSE
chr17	80354018	G	A	ENST00000582970	ENSG00000173821	RNF213	TRUE	FALSE
chr17	80354018	G	C	ENST00000582970	ENSG00000173821	RNF213	TRUE	FALSE
chr17	80354018	G	T	ENST00000582970	ENSG00000173821	RNF213	TRUE	FALSE
chr17	80354023	C	A	ENST00000582970	ENSG00000173821	RNF213	TRUE	TRUE
chr17	80354049	A	T	ENST00000582970	ENSG00000173821	RNF213	TRUE	TRUE
chr17	80354057	T	A	ENST00000582970	ENSG00000173821	RNF213	TRUE	TRUE
chr17	80354061	C	T	ENST00000582970	ENSG00000173821	RNF213	TRUE	TRUE
chr17	80354082	A	T	ENST00000582970	ENSG00000173821	RNF213	TRUE	TRUE
chr17	80354088	C	T	ENST00000582970	ENSG00000173821	RNF213	TRUE	TRUE
chr17	80354094	G	T	ENST00000582970	ENSG00000173821	RNF213	TRUE	TRUE
chr17	80354102	C	A	ENST00000582970	ENSG00000173821	RNF213	TRUE	TRUE
chr17	80354143	T	A	ENST00000582970	ENSG00000173821	RNF213	TRUE	TRUE
chr17	80354148	G	T	ENST00000582970	ENSG00000173821	RNF213	TRUE	TRUE
chr17	80354162	C	A	ENST00000582970	ENSG00000173821	RNF213	TRUE	TRUE
chr17	80354167	G	A	ENST00000582970	ENSG00000173821	RNF213	TRUE	FALSE
chr17	80354167	G	C	ENST00000582970	ENSG00000173821	RNF213	TRUE	FALSE
chr17	80354167	G	T	ENST00000582970	ENSG00000173821	RNF213	TRUE	FALSE
chr17	80354168	T	A	ENST00000582970	ENSG00000173821	RNF213	TRUE	FALSE
chr17	80354168	T	C	ENST00000582970	ENSG00000173821	RNF213	TRUE	FALSE
chr17	80354168	T	G	ENST00000582970	ENSG00000173821	RNF213	TRUE	FALSE
chr17	80354439	A	C	ENST00000582970	ENSG00000173821	RNF213	TRUE	FALSE
chr17	80354439	A	G	ENST00000582970	ENSG00000173821	RNF213	TRUE	FALSE
chr17	80354439	A	T	ENST00000582970	ENSG00000173821	RNF213	TRUE	FALSE
chr17	80354440	G	A	ENST00000582970	ENSG00000173821	RNF213	TRUE	FALSE
chr17	80354440	G	C	ENST00000582970	ENSG00000173821	RNF213	TRUE	FALSE
chr17	80354440	G	T	ENST00000582970	ENSG00000173821	RNF213	TRUE	FALSE
chr17	80354450	T	A	ENST00000582970	ENSG00000173821	RNF213	TRUE	TRUE
chr17	80354461	A	T	ENST00000582970	ENSG00000173821	RNF213	TRUE	TRUE
chr17	80354483	T	A	ENST00000582970	ENSG00000173821	RNF213	TRUE	TRUE
chr17	80354483	T	G	ENST00000582970	ENSG00000173821	RNF213	TRUE	TRUE
chr17	80354485	A	T	ENST00000582970	ENSG00000173821	RNF213	TRUE	TRUE
chr17	80354488	A	T	ENST00000582970	ENSG00000173821	RNF213	TRUE	TRUE
chr17	80354491	C	T	ENST00000582970	ENSG00000173821	RNF213	TRUE	TRUE
chr17	80354494	G	T	ENST00000582970	ENSG00000173821	RNF213	TRUE	TRUE
chr17	80354497	G	T	ENST00000582970	ENSG00000173821	RNF213	TRUE	TRUE
chr17	80354503	C	T	ENST00000582970	ENSG00000173821	RNF213	TRUE	TRUE
chr17	80354518	G	T	ENST00000582970	ENSG00000173821	RNF213	TRUE	TRUE
chr17	80354522	G	A	ENST00000582970	ENSG00000173821	RNF213	TRUE	TRUE
chr17	80354523	G	A	ENST00000582970	ENSG00000173821	RNF213	TRUE	TRUE
chr17	80354525	T	A	ENST00000582970	ENSG00000173821	RNF213	TRUE	TRUE
chr17	80354533	G	T	ENST00000582970	ENSG00000173821	RNF213	TRUE	TRUE
chr17	80354541	C	A	ENST00000582970	ENSG00000173821	RNF213	TRUE	TRUE
chr17	80354545	C	T	ENST00000582970	ENSG00000173821	RNF213	TRUE	TRUE
chr17	80354557	C	T	ENST00000582970	ENSG00000173821	RNF213	TRUE	TRUE
chr17	80354560	G	T	ENST00000582970	ENSG00000173821	RNF213	TRUE	TRUE
chr17	80354577	G	A	ENST00000582970	ENSG00000173821	RNF213	TRUE	FALSE
chr17	80354577	G	C	ENST00000582970	ENSG00000173821	RNF213	TRUE	FALSE
chr17	80354577	G	T	ENST00000582970	ENSG00000173821	RNF213	TRUE	FALSE
chr17	80354578	T	A	ENST00000582970	ENSG00000173821	RNF213	TRUE	FALSE
chr17	80354578	T	C	ENST00000582970	ENSG00000173821	RNF213	TRUE	FALSE
chr17	80354578	T	G	ENST00000582970	ENSG00000173821	RNF213	TRUE	FALSE
chr17	80358286	A	C	ENST00000582970	ENSG00000173821	RNF213	TRUE	FALSE
chr17	80358286	A	G	ENST00000582970	ENSG00000173821	RNF213	TRUE	FALSE
chr17	80358286	A	T	ENST00000582970	ENSG00000173821	RNF213	TRUE	FALSE
chr17	80358287	G	A	ENST00000582970	ENSG00000173821	RNF213	TRUE	FALSE
chr17	80358287	G	C	ENST00000582970	ENSG00000173821	RNF213	TRUE	FALSE
chr17	80358287	G	T	ENST00000582970	ENSG00000173821	RNF213	TRUE	FALSE
chr17	80358299	G	A	ENST00000582970	ENSG00000173821	RNF213	TRUE	TRUE
chr17	80358300	G	A	ENST00000582970	ENSG00000173821	RNF213	TRUE	TRUE
chr17	80358301	A	T	ENST00000582970	ENSG00000173821	RNF213	TRUE	TRUE
chr17	80358310	C	T	ENST00000582970	ENSG00000173821	RNF213	TRUE	TRUE
chr17	80358347	C	A	ENST00000582970	ENSG00000173821	RNF213	TRUE	TRUE
chr17	80358347	C	G	ENST00000582970	ENSG00000173821	RNF213	TRUE	TRUE
chr17	80358358	A	T	ENST00000582970	ENSG00000173821	RNF213	TRUE	TRUE
chr17	80358373	G	T	ENST00000582970	ENSG00000173821	RNF213	TRUE	TRUE
chr17	80358377	T	A	ENST00000582970	ENSG00000173821	RNF213	TRUE	TRUE
chr17	80358377	T	G	ENST00000582970	ENSG00000173821	RNF213	TRUE	TRUE
chr17	80358404	G	A	ENST00000582970	ENSG00000173821	RNF213	TRUE	TRUE
chr17	80358405	G	A	ENST00000582970	ENSG00000173821	RNF213	TRUE	TRUE
chr17	80358409	A	T	ENST00000582970	ENSG00000173821	RNF213	TRUE	TRUE
chr17	80358419	G	A	ENST00000582970	ENSG00000173821	RNF213	TRUE	TRUE
chr17	80358420	G	A	ENST00000582970	ENSG00000173821	RNF213	TRUE	TRUE
chr17	80358475	G	T	ENST00000582970	ENSG00000173821	RNF213	TRUE	TRUE
chr17	80358478	A	T	ENST00000582970	ENSG00000173821	RNF213	TRUE	TRUE
chr17	80358480	G	A	ENST00000582970	ENSG00000173821	RNF213	TRUE	FALSE
chr17	80358480	G	C	ENST00000582970	ENSG00000173821	RNF213	TRUE	FALSE
chr17	80358480	G	T	ENST00000582970	ENSG00000173821	RNF213	TRUE	FALSE
chr17	80358481	T	A	ENST00000582970	ENSG00000173821	RNF213	TRUE	FALSE
chr17	80358481	T	C	ENST00000582970	ENSG00000173821	RNF213	FALSE	FALSE
chr17	80358481	T	G	ENST00000582970	ENSG00000173821	RNF213	TRUE	FALSE
chr17	80360059	A	C	ENST00000582970	ENSG00000173821	RNF213	TRUE	FALSE
chr17	80360059	A	G	ENST00000582970	ENSG00000173821	RNF213	TRUE	FALSE
chr17	80360059	A	T	ENST00000582970	ENSG00000173821	RNF213	TRUE	FALSE
chr17	80360060	G	A	ENST00000582970	ENSG00000173821	RNF213	TRUE	FALSE
chr17	80360060	G	C	ENST00000582970	ENSG00000173821	RNF213	TRUE	FALSE
chr17	80360060	G	T	ENST00000582970	ENSG00000173821	RNF213	TRUE	FALSE
chr17	80360065	A	T	ENST00000582970	ENSG00000173821	RNF213	TRUE	TRUE
chr17	80360071	G	T	ENST00000582970	ENSG00000173821	RNF213	TRUE	TRUE
chr17	80360082	C	A	ENST00000582970	ENSG00000173821	RNF213	TRUE	TRUE
chr17	80360082	C	G	ENST00000582970	ENSG00000173821	RNF213	TRUE	TRUE
chr17	80360092	C	T	ENST00000582970	ENSG00000173821	RNF213	TRUE	TRUE
chr17	80360113	G	T	ENST00000582970	ENSG00000173821	RNF213	TRUE	TRUE
chr17	80360144	G	A	ENST00000582970	ENSG00000173821	RNF213	TRUE	TRUE
chr17	80360145	G	A	ENST00000582970	ENSG00000173821	RNF213	TRUE	TRUE
chr17	80360146	A	T	ENST00000582970	ENSG00000173821	RNF213	TRUE	TRUE
chr17	80360152	A	T	ENST00000582970	ENSG00000173821	RNF213	TRUE	TRUE
chr17	80360160	T	A	ENST00000582970	ENSG00000173821	RNF213	TRUE	TRUE
chr17	80360160	T	G	ENST00000582970	ENSG00000173821	RNF213	TRUE	TRUE
chr17	80360164	G	T	ENST00000582970	ENSG00000173821	RNF213	TRUE	TRUE
chr17	80360167	G	T	ENST00000582970	ENSG00000173821	RNF213	TRUE	TRUE
chr17	80360174	G	A	ENST00000582970	ENSG00000173821	RNF213	TRUE	TRUE
chr17	80360175	G	A	ENST00000582970	ENSG00000173821	RNF213	TRUE	TRUE
chr17	80360179	C	T	ENST00000582970	ENSG00000173821	RNF213	TRUE	TRUE
chr17	80360185	C	T	ENST00000582970	ENSG00000173821	RNF213	TRUE	TRUE
chr17	80360190	C	A	ENST00000582970	ENSG00000173821	RNF213	TRUE	TRUE
chr17	80360190	C	G	ENST00000582970	ENSG00000173821	RNF213	TRUE	TRUE
chr17	80360203	G	T	ENST00000582970	ENSG00000173821	RNF213	TRUE	TRUE
chr17	80360206	G	T	ENST00000582970	ENSG00000173821	RNF213	TRUE	TRUE
chr17	80360207	G	A	ENST00000582970	ENSG00000173821	RNF213	TRUE	FALSE
chr17	80360207	G	C	ENST00000582970	ENSG00000173821	RNF213	TRUE	FALSE
chr17	80360207	G	T	ENST00000582970	ENSG00000173821	RNF213	TRUE	FALSE
chr17	80360208	T	A	ENST00000582970	ENSG00000173821	RNF213	TRUE	FALSE
chr17	80360208	T	C	ENST00000582970	ENSG00000173821	RNF213	TRUE	FALSE
chr17	80360208	T	G	ENST00000582970	ENSG00000173821	RNF213	TRUE	FALSE
chr17	80361732	A	C	ENST00000582970	ENSG00000173821	RNF213	TRUE	FALSE
chr17	80361732	A	G	ENST00000582970	ENSG00000173821	RNF213	TRUE	FALSE
chr17	80361732	A	T	ENST00000582970	ENSG00000173821	RNF213	TRUE	FALSE
chr17	80361733	G	A	ENST00000582970	ENSG00000173821	RNF213	TRUE	FALSE
chr17	80361733	G	C	ENST00000582970	ENSG00000173821	RNF213	TRUE	FALSE
chr17	80361733	G	T	ENST00000582970	ENSG00000173821	RNF213	TRUE	FALSE
chr17	80361742	A	T	ENST00000582970	ENSG00000173821	RNF213	TRUE	TRUE
chr17	80361745	A	T	ENST00000582970	ENSG00000173821	RNF213	TRUE	TRUE
chr17	80361763	C	T	ENST00000582970	ENSG00000173821	RNF213	TRUE	TRUE
chr17	80361766	C	T	ENST00000582970	ENSG00000173821	RNF213	TRUE	TRUE
chr17	80361793	C	T	ENST00000582970	ENSG00000173821	RNF213	TRUE	TRUE
chr17	80361802	G	T	ENST00000582970	ENSG00000173821	RNF213	TRUE	TRUE
chr17	80361805	G	T	ENST00000582970	ENSG00000173821	RNF213	TRUE	TRUE
chr17	80361811	C	T	ENST00000582970	ENSG00000173821	RNF213	TRUE	TRUE
chr17	80361814	C	T	ENST00000582970	ENSG00000173821	RNF213	TRUE	TRUE
chr17	80361817	G	T	ENST00000582970	ENSG00000173821	RNF213	TRUE	TRUE
chr17	80361826	C	T	ENST00000582970	ENSG00000173821	RNF213	TRUE	TRUE
chr17	80361831	T	A	ENST00000582970	ENSG00000173821	RNF213	TRUE	TRUE
chr17	80361834	C	A	ENST00000582970	ENSG00000173821	RNF213	TRUE	TRUE
chr17	80361834	C	G	ENST00000582970	ENSG00000173821	RNF213	TRUE	TRUE
chr17	80361836	T	A	ENST00000582970	ENSG00000173821	RNF213	TRUE	TRUE
chr17	80361838	A	T	ENST00000582970	ENSG00000173821	RNF213	TRUE	TRUE
chr17	80361854	T	A	ENST00000582970	ENSG00000173821	RNF213	TRUE	TRUE
chr17	80361869	C	A	ENST00000582970	ENSG00000173821	RNF213	TRUE	TRUE
chr17	80361869	C	G	ENST00000582970	ENSG00000173821	RNF213	TRUE	TRUE
chr17	80361874	G	T	ENST00000582970	ENSG00000173821	RNF213	TRUE	TRUE
chr17	80361877	G	T	ENST00000582970	ENSG00000173821	RNF213	TRUE	TRUE
chr17	80361880	G	T	ENST00000582970	ENSG00000173821	RNF213	TRUE	TRUE
chr17	80361884	T	A	ENST00000582970	ENSG00000173821	RNF213	TRUE	TRUE
chr17	80361884	T	G	ENST00000582970	ENSG00000173821	RNF213	TRUE	TRUE
chr17	80361886	A	T	ENST00000582970	ENSG00000173821	RNF213	TRUE	TRUE
chr17	80361889	G	A	ENST00000582970	ENSG00000173821	RNF213	TRUE	FALSE
chr17	80361889	G	C	ENST00000582970	ENSG00000173821	RNF213	TRUE	FALSE
chr17	80361889	G	T	ENST00000582970	ENSG00000173821	RNF213	TRUE	FALSE
chr17	80361890	T	A	ENST00000582970	ENSG00000173821	RNF213	TRUE	FALSE
chr17	80361890	T	C	ENST00000582970	ENSG00000173821	RNF213	TRUE	FALSE
chr17	80361890	T	G	ENST00000582970	ENSG00000173821	RNF213	TRUE	FALSE
chr17	80363100	A	C	ENST00000582970	ENSG00000173821	RNF213	TRUE	FALSE
chr17	80363100	A	G	ENST00000582970	ENSG00000173821	RNF213	TRUE	FALSE
chr17	80363100	A	T	ENST00000582970	ENSG00000173821	RNF213	TRUE	FALSE
chr17	80363101	G	A	ENST00000582970	ENSG00000173821	RNF213	TRUE	FALSE
chr17	80363101	G	C	ENST00000582970	ENSG00000173821	RNF213	TRUE	FALSE
chr17	80363101	G	T	ENST00000582970	ENSG00000173821	RNF213	TRUE	FALSE
chr17	80363108	C	T	ENST00000582970	ENSG00000173821	RNF213	TRUE	TRUE
chr17	80363121	G	A	ENST00000582970	ENSG00000173821	RNF213	TRUE	TRUE
chr17	80363122	G	A	ENST00000582970	ENSG00000173821	RNF213	TRUE	TRUE
chr17	80363128	C	A	ENST00000582970	ENSG00000173821	RNF213	TRUE	TRUE
chr17	80363135	A	T	ENST00000582970	ENSG00000173821	RNF213	TRUE	TRUE
chr17	80363141	A	T	ENST00000582970	ENSG00000173821	RNF213	TRUE	TRUE
chr17	80363151	C	A	ENST00000582970	ENSG00000173821	RNF213	TRUE	TRUE
chr17	80363151	C	G	ENST00000582970	ENSG00000173821	RNF213	TRUE	TRUE
chr17	80363153	G	T	ENST00000582970	ENSG00000173821	RNF213	TRUE	TRUE
chr17	80363162	G	T	ENST00000582970	ENSG00000173821	RNF213	TRUE	TRUE
chr17	80363165	G	T	ENST00000582970	ENSG00000173821	RNF213	TRUE	TRUE
chr17	80363168	G	T	ENST00000582970	ENSG00000173821	RNF213	TRUE	TRUE
chr17	80363178	T	A	ENST00000582970	ENSG00000173821	RNF213	TRUE	TRUE
chr17	80363178	T	G	ENST00000582970	ENSG00000173821	RNF213	TRUE	TRUE
chr17	80363184	G	A	ENST00000582970	ENSG00000173821	RNF213	TRUE	TRUE
chr17	80363185	G	A	ENST00000582970	ENSG00000173821	RNF213	TRUE	TRUE
chr17	80363200	C	A	ENST00000582970	ENSG00000173821	RNF213	TRUE	TRUE
chr17	80363200	C	G	ENST00000582970	ENSG00000173821	RNF213	TRUE	TRUE
chr17	80363201	C	T	ENST00000582970	ENSG00000173821	RNF213	TRUE	TRUE
chr17	80363210	A	T	ENST00000582970	ENSG00000173821	RNF213	TRUE	TRUE
chr17	80363222	C	T	ENST00000582970	ENSG00000173821	RNF213	TRUE	TRUE
chr17	80363234	A	T	ENST00000582970	ENSG00000173821	RNF213	TRUE	TRUE
chr17	80363251	C	A	ENST00000582970	ENSG00000173821	RNF213	TRUE	TRUE
chr17	80363251	C	G	ENST00000582970	ENSG00000173821	RNF213	TRUE	TRUE
chr17	80363255	C	T	ENST00000582970	ENSG00000173821	RNF213	TRUE	TRUE
chr17	80363276	G	T	ENST00000582970	ENSG00000173821	RNF213	TRUE	TRUE
chr17	80363286	G	A	ENST00000582970	ENSG00000173821	RNF213	TRUE	TRUE
chr17	80363287	G	A	ENST00000582970	ENSG00000173821	RNF213	TRUE	TRUE
chr17	80363294	G	T	ENST00000582970	ENSG00000173821	RNF213	TRUE	TRUE
chr17	80363303	G	T	ENST00000582970	ENSG00000173821	RNF213	TRUE	TRUE
chr17	80363308	T	A	ENST00000582970	ENSG00000173821	RNF213	TRUE	TRUE
chr17	80363309	G	T	ENST00000582970	ENSG00000173821	RNF213	TRUE	TRUE
chr17	80363315	G	A	ENST00000582970	ENSG00000173821	RNF213	TRUE	FALSE
chr17	80363315	G	C	ENST00000582970	ENSG00000173821	RNF213	TRUE	FALSE
chr17	80363315	G	T	ENST00000582970	ENSG00000173821	RNF213	TRUE	FALSE
chr17	80363316	T	A	ENST00000582970	ENSG00000173821	RNF213	TRUE	FALSE
chr17	80363316	T	C	ENST00000582970	ENSG00000173821	RNF213	TRUE	FALSE
chr17	80363316	T	G	ENST00000582970	ENSG00000173821	RNF213	TRUE	FALSE
chr17	80363607	A	C	ENST00000582970	ENSG00000173821	RNF213	TRUE	FALSE
chr17	80363607	A	G	ENST00000582970	ENSG00000173821	RNF213	TRUE	FALSE
chr17	80363607	A	T	ENST00000582970	ENSG00000173821	RNF213	TRUE	FALSE
chr17	80363608	G	A	ENST00000582970	ENSG00000173821	RNF213	TRUE	FALSE
chr17	80363608	G	C	ENST00000582970	ENSG00000173821	RNF213	TRUE	FALSE
chr17	80363608	G	T	ENST00000582970	ENSG00000173821	RNF213	TRUE	FALSE
chr17	80363638	C	A	ENST00000582970	ENSG00000173821	RNF213	TRUE	TRUE
chr17	80363642	G	T	ENST00000582970	ENSG00000173821	RNF213	TRUE	TRUE
chr17	80363654	A	T	ENST00000582970	ENSG00000173821	RNF213	TRUE	TRUE
chr17	80363666	A	T	ENST00000582970	ENSG00000173821	RNF213	TRUE	TRUE
chr17	80363678	C	T	ENST00000582970	ENSG00000173821	RNF213	TRUE	TRUE
chr17	80363685	G	A	ENST00000582970	ENSG00000173821	RNF213	TRUE	TRUE
chr17	80363686	G	A	ENST00000582970	ENSG00000173821	RNF213	TRUE	TRUE
chr17	80363690	C	T	ENST00000582970	ENSG00000173821	RNF213	TRUE	TRUE
chr17	80363694	T	A	ENST00000582970	ENSG00000173821	RNF213	TRUE	TRUE
chr17	80363699	A	T	ENST00000582970	ENSG00000173821	RNF213	TRUE	TRUE
chr17	80363720	G	T	ENST00000582970	ENSG00000173821	RNF213	TRUE	TRUE
chr17	80363731	C	A	ENST00000582970	ENSG00000173821	RNF213	TRUE	TRUE
chr17	80363738	G	T	ENST00000582970	ENSG00000173821	RNF213	TRUE	TRUE
chr17	80363747	C	T	ENST00000582970	ENSG00000173821	RNF213	TRUE	TRUE
chr17	80363768	C	T	ENST00000582970	ENSG00000173821	RNF213	TRUE	TRUE
chr17	80363783	G	T	ENST00000582970	ENSG00000173821	RNF213	TRUE	TRUE
chr17	80363789	A	T	ENST00000582970	ENSG00000173821	RNF213	TRUE	TRUE
chr17	80363791	G	A	ENST00000582970	ENSG00000173821	RNF213	TRUE	FALSE
chr17	80363791	G	C	ENST00000582970	ENSG00000173821	RNF213	TRUE	FALSE
chr17	80363791	G	T	ENST00000582970	ENSG00000173821	RNF213	TRUE	FALSE
chr17	80363792	T	A	ENST00000582970	ENSG00000173821	RNF213	TRUE	FALSE
chr17	80363792	T	C	ENST00000582970	ENSG00000173821	RNF213	TRUE	FALSE
chr17	80363792	T	G	ENST00000582970	ENSG00000173821	RNF213	TRUE	FALSE
chr17	80364431	A	C	ENST00000582970	ENSG00000173821	RNF213	TRUE	FALSE
chr17	80364431	A	G	ENST00000582970	ENSG00000173821	RNF213	TRUE	FALSE
chr17	80364431	A	T	ENST00000582970	ENSG00000173821	RNF213	TRUE	FALSE
chr17	80364432	G	A	ENST00000582970	ENSG00000173821	RNF213	TRUE	FALSE
chr17	80364432	G	C	ENST00000582970	ENSG00000173821	RNF213	TRUE	FALSE
chr17	80364432	G	T	ENST00000582970	ENSG00000173821	RNF213	TRUE	FALSE
chr17	80364437	C	T	ENST00000582970	ENSG00000173821	RNF213	TRUE	TRUE
chr17	80364441	G	A	ENST00000582970	ENSG00000173821	RNF213	TRUE	TRUE
chr17	80364442	G	A	ENST00000582970	ENSG00000173821	RNF213	TRUE	TRUE
chr17	80364473	G	T	ENST00000582970	ENSG00000173821	RNF213	TRUE	TRUE
chr17	80364488	G	T	ENST00000582970	ENSG00000173821	RNF213	TRUE	TRUE
chr17	80364494	G	T	ENST00000582970	ENSG00000173821	RNF213	TRUE	TRUE
chr17	80364509	G	T	ENST00000582970	ENSG00000173821	RNF213	TRUE	TRUE
chr17	80364513	T	A	ENST00000582970	ENSG00000173821	RNF213	TRUE	TRUE
chr17	80364513	T	G	ENST00000582970	ENSG00000173821	RNF213	TRUE	TRUE
chr17	80364515	C	T	ENST00000582970	ENSG00000173821	RNF213	TRUE	TRUE
chr17	80364530	G	T	ENST00000582970	ENSG00000173821	RNF213	TRUE	TRUE
chr17	80364543	T	A	ENST00000582970	ENSG00000173821	RNF213	TRUE	TRUE
chr17	80364543	T	G	ENST00000582970	ENSG00000173821	RNF213	TRUE	TRUE
chr17	80364551	A	T	ENST00000582970	ENSG00000173821	RNF213	TRUE	TRUE
chr17	80364554	G	A	ENST00000582970	ENSG00000173821	RNF213	TRUE	FALSE
chr17	80364554	G	C	ENST00000582970	ENSG00000173821	RNF213	TRUE	FALSE
chr17	80364554	G	T	ENST00000582970	ENSG00000173821	RNF213	TRUE	FALSE
chr17	80364555	T	A	ENST00000582970	ENSG00000173821	RNF213	TRUE	FALSE
chr17	80364555	T	C	ENST00000582970	ENSG00000173821	RNF213	FALSE	FALSE
chr17	80364555	T	G	ENST00000582970	ENSG00000173821	RNF213	TRUE	FALSE
chr17	80367746	A	C	ENST00000582970	ENSG00000173821	RNF213	TRUE	FALSE
chr17	80367746	A	G	ENST00000582970	ENSG00000173821	RNF213	TRUE	FALSE
chr17	80367746	A	T	ENST00000582970	ENSG00000173821	RNF213	TRUE	FALSE
chr17	80367747	G	A	ENST00000582970	ENSG00000173821	RNF213	TRUE	FALSE
chr17	80367747	G	C	ENST00000582970	ENSG00000173821	RNF213	TRUE	FALSE
chr17	80367747	G	T	ENST00000582970	ENSG00000173821	RNF213	TRUE	FALSE
chr17	80367750	T	A	ENST00000582970	ENSG00000173821	RNF213	TRUE	TRUE
chr17	80367754	C	T	ENST00000582970	ENSG00000173821	RNF213	TRUE	TRUE
chr17	80367757	G	T	ENST00000582970	ENSG00000173821	RNF213	TRUE	TRUE
chr17	80367772	A	T	ENST00000582970	ENSG00000173821	RNF213	TRUE	TRUE
chr17	80367790	G	T	ENST00000582970	ENSG00000173821	RNF213	TRUE	TRUE
chr17	80367813	T	A	ENST00000582970	ENSG00000173821	RNF213	TRUE	TRUE
chr17	80367814	G	T	ENST00000582970	ENSG00000173821	RNF213	TRUE	TRUE
chr17	80367819	C	A	ENST00000582970	ENSG00000173821	RNF213	TRUE	TRUE
chr17	80367820	A	T	ENST00000582970	ENSG00000173821	RNF213	TRUE	TRUE
chr17	80367823	G	T	ENST00000582970	ENSG00000173821	RNF213	TRUE	TRUE
chr17	80367835	A	T	ENST00000582970	ENSG00000173821	RNF213	TRUE	TRUE
chr17	80367849	G	A	ENST00000582970	ENSG00000173821	RNF213	TRUE	FALSE
chr17	80367849	G	C	ENST00000582970	ENSG00000173821	RNF213	TRUE	FALSE
chr17	80367849	G	T	ENST00000582970	ENSG00000173821	RNF213	TRUE	FALSE
chr17	80367850	T	A	ENST00000582970	ENSG00000173821	RNF213	TRUE	FALSE
chr17	80367850	T	C	ENST00000582970	ENSG00000173821	RNF213	TRUE	FALSE
chr17	80367850	T	G	ENST00000582970	ENSG00000173821	RNF213	TRUE	FALSE
chr17	80367959	A	C	ENST00000582970	ENSG00000173821	RNF213	TRUE	FALSE
chr17	80367959	A	G	ENST00000582970	ENSG00000173821	RNF213	TRUE	FALSE
chr17	80367959	A	T	ENST00000582970	ENSG00000173821	RNF213	TRUE	FALSE
chr17	80367960	G	A	ENST00000582970	ENSG00000173821	RNF213	TRUE	FALSE
chr17	80367960	G	C	ENST00000582970	ENSG00000173821	RNF213	TRUE	FALSE
chr17	80367960	G	T	ENST00000582970	ENSG00000173821	RNF213	TRUE	FALSE
chr17	80367971	C	T	ENST00000582970	ENSG00000173821	RNF213	TRUE	TRUE
chr17	80367979	C	A	ENST00000582970	ENSG00000173821	RNF213	TRUE	TRUE
chr17	80367988	C	A	ENST00000582970	ENSG00000173821	RNF213	TRUE	TRUE
chr17	80367992	G	T	ENST00000582970	ENSG00000173821	RNF213	TRUE	TRUE
chr17	80368001	A	T	ENST00000582970	ENSG00000173821	RNF213	TRUE	TRUE
chr17	80368015	T	A	ENST00000582970	ENSG00000173821	RNF213	TRUE	TRUE
chr17	80368024	C	A	ENST00000582970	ENSG00000173821	RNF213	TRUE	TRUE
chr17	80368039	C	A	ENST00000582970	ENSG00000173821	RNF213	TRUE	TRUE
chr17	80368048	C	A	ENST00000582970	ENSG00000173821	RNF213	TRUE	TRUE
chr17	80368059	G	A	ENST00000582970	ENSG00000173821	RNF213	TRUE	TRUE
chr17	80368060	G	A	ENST00000582970	ENSG00000173821	RNF213	TRUE	TRUE
chr17	80368068	C	A	ENST00000582970	ENSG00000173821	RNF213	TRUE	TRUE
chr17	80368068	C	G	ENST00000582970	ENSG00000173821	RNF213	TRUE	TRUE
chr17	80368070	G	T	ENST00000582970	ENSG00000173821	RNF213	TRUE	TRUE
chr17	80368073	C	T	ENST00000582970	ENSG00000173821	RNF213	TRUE	TRUE
chr17	80368084	C	A	ENST00000582970	ENSG00000173821	RNF213	TRUE	TRUE
chr17	80368090	C	A	ENST00000582970	ENSG00000173821	RNF213	TRUE	TRUE
chr17	80368090	C	G	ENST00000582970	ENSG00000173821	RNF213	TRUE	TRUE
chr17	80368093	T	A	ENST00000582970	ENSG00000173821	RNF213	TRUE	TRUE
chr17	80368095	T	A	ENST00000582970	ENSG00000173821	RNF213	TRUE	TRUE
chr17	80368095	T	G	ENST00000582970	ENSG00000173821	RNF213	TRUE	TRUE
chr17	80368104	T	A	ENST00000582970	ENSG00000173821	RNF213	TRUE	TRUE
chr17	80368112	G	T	ENST00000582970	ENSG00000173821	RNF213	TRUE	TRUE
chr17	80368133	C	T	ENST00000582970	ENSG00000173821	RNF213	TRUE	TRUE
chr17	80368144	G	A	ENST00000582970	ENSG00000173821	RNF213	TRUE	FALSE
chr17	80368144	G	C	ENST00000582970	ENSG00000173821	RNF213	TRUE	FALSE
chr17	80368144	G	T	ENST00000582970	ENSG00000173821	RNF213	TRUE	FALSE
chr17	80368145	T	A	ENST00000582970	ENSG00000173821	RNF213	TRUE	FALSE
chr17	80368145	T	C	ENST00000582970	ENSG00000173821	RNF213	TRUE	FALSE
chr17	80368145	T	G	ENST00000582970	ENSG00000173821	RNF213	TRUE	FALSE
chr17	80369500	A	C	ENST00000582970	ENSG00000173821	RNF213	TRUE	FALSE
chr17	80369500	A	G	ENST00000582970	ENSG00000173821	RNF213	TRUE	FALSE
chr17	80369500	A	T	ENST00000582970	ENSG00000173821	RNF213	TRUE	FALSE
chr17	80369501	G	A	ENST00000582970	ENSG00000173821	RNF213	TRUE	FALSE
chr17	80369501	G	C	ENST00000582970	ENSG00000173821	RNF213	TRUE	FALSE
chr17	80369501	G	T	ENST00000582970	ENSG00000173821	RNF213	TRUE	FALSE
chr17	80369503	G	T	ENST00000582970	ENSG00000173821	RNF213	TRUE	TRUE
chr17	80369512	G	T	ENST00000582970	ENSG00000173821	RNF213	TRUE	TRUE
chr17	80369515	A	T	ENST00000582970	ENSG00000173821	RNF213	TRUE	TRUE
chr17	80369533	C	T	ENST00000582970	ENSG00000173821	RNF213	TRUE	TRUE
chr17	80369541	C	A	ENST00000582970	ENSG00000173821	RNF213	TRUE	TRUE
chr17	80369577	C	A	ENST00000582970	ENSG00000173821	RNF213	TRUE	TRUE
chr17	80369581	A	T	ENST00000582970	ENSG00000173821	RNF213	TRUE	TRUE
chr17	80369599	G	T	ENST00000582970	ENSG00000173821	RNF213	TRUE	TRUE
chr17	80369602	A	T	ENST00000582970	ENSG00000173821	RNF213	TRUE	TRUE
chr17	80369605	G	T	ENST00000582970	ENSG00000173821	RNF213	TRUE	TRUE
chr17	80369614	G	T	ENST00000582970	ENSG00000173821	RNF213	TRUE	TRUE
chr17	80369641	C	T	ENST00000582970	ENSG00000173821	RNF213	TRUE	TRUE
chr17	80369644	A	T	ENST00000582970	ENSG00000173821	RNF213	TRUE	TRUE
chr17	80369654	T	A	ENST00000582970	ENSG00000173821	RNF213	TRUE	TRUE
chr17	80369654	T	G	ENST00000582970	ENSG00000173821	RNF213	TRUE	TRUE
chr17	80369656	A	T	ENST00000582970	ENSG00000173821	RNF213	TRUE	TRUE
chr17	80369668	C	T	ENST00000582970	ENSG00000173821	RNF213	TRUE	TRUE
chr17	80369671	A	T	ENST00000582970	ENSG00000173821	RNF213	TRUE	TRUE
chr17	80369672	G	A	ENST00000582970	ENSG00000173821	RNF213	TRUE	FALSE
chr17	80369672	G	C	ENST00000582970	ENSG00000173821	RNF213	TRUE	FALSE
chr17	80369672	G	T	ENST00000582970	ENSG00000173821	RNF213	TRUE	FALSE
chr17	80369673	T	A	ENST00000582970	ENSG00000173821	RNF213	TRUE	FALSE
chr17	80369673	T	C	ENST00000582970	ENSG00000173821	RNF213	TRUE	FALSE
chr17	80369673	T	G	ENST00000582970	ENSG00000173821	RNF213	TRUE	FALSE
chr17	80369766	A	C	ENST00000582970	ENSG00000173821	RNF213	TRUE	FALSE
chr17	80369766	A	G	ENST00000582970	ENSG00000173821	RNF213	TRUE	FALSE
chr17	80369766	A	T	ENST00000582970	ENSG00000173821	RNF213	TRUE	FALSE
chr17	80369767	G	A	ENST00000582970	ENSG00000173821	RNF213	TRUE	FALSE
chr17	80369767	G	C	ENST00000582970	ENSG00000173821	RNF213	TRUE	FALSE
chr17	80369767	G	T	ENST00000582970	ENSG00000173821	RNF213	TRUE	FALSE
chr17	80369775	T	A	ENST00000582970	ENSG00000173821	RNF213	TRUE	TRUE
chr17	80369776	G	T	ENST00000582970	ENSG00000173821	RNF213	TRUE	TRUE
chr17	80369785	A	T	ENST00000582970	ENSG00000173821	RNF213	TRUE	TRUE
chr17	80369818	A	T	ENST00000582970	ENSG00000173821	RNF213	TRUE	TRUE
chr17	80369837	C	A	ENST00000582970	ENSG00000173821	RNF213	TRUE	TRUE
chr17	80369837	C	G	ENST00000582970	ENSG00000173821	RNF213	TRUE	TRUE
chr17	80369848	A	T	ENST00000582970	ENSG00000173821	RNF213	TRUE	TRUE
chr17	80369858	T	A	ENST00000582970	ENSG00000173821	RNF213	TRUE	TRUE
chr17	80369860	A	T	ENST00000582970	ENSG00000173821	RNF213	TRUE	TRUE
chr17	80369865	C	A	ENST00000582970	ENSG00000173821	RNF213	TRUE	TRUE
chr17	80369865	C	G	ENST00000582970	ENSG00000173821	RNF213	TRUE	TRUE
chr17	80369868	G	A	ENST00000582970	ENSG00000173821	RNF213	TRUE	FALSE
chr17	80369868	G	C	ENST00000582970	ENSG00000173821	RNF213	TRUE	FALSE
chr17	80369868	G	T	ENST00000582970	ENSG00000173821	RNF213	TRUE	FALSE
chr17	80369869	T	A	ENST00000582970	ENSG00000173821	RNF213	TRUE	FALSE
chr17	80369869	T	C	ENST00000582970	ENSG00000173821	RNF213	TRUE	FALSE
chr17	80369869	T	G	ENST00000582970	ENSG00000173821	RNF213	TRUE	FALSE
chr17	80371872	A	C	ENST00000582970	ENSG00000173821	RNF213	TRUE	FALSE
chr17	80371872	A	G	ENST00000582970	ENSG00000173821	RNF213	TRUE	FALSE
chr17	80371872	A	T	ENST00000582970	ENSG00000173821	RNF213	TRUE	FALSE
chr17	80371873	G	A	ENST00000582970	ENSG00000173821	RNF213	TRUE	FALSE
chr17	80371873	G	C	ENST00000582970	ENSG00000173821	RNF213	TRUE	FALSE
chr17	80371873	G	T	ENST00000582970	ENSG00000173821	RNF213	TRUE	FALSE
chr17	80371887	A	T	ENST00000582970	ENSG00000173821	RNF213	TRUE	TRUE
chr17	80371895	T	A	ENST00000582970	ENSG00000173821	RNF213	TRUE	TRUE
chr17	80371895	T	G	ENST00000582970	ENSG00000173821	RNF213	TRUE	TRUE
chr17	80371899	C	T	ENST00000582970	ENSG00000173821	RNF213	TRUE	TRUE
chr17	80371902	G	T	ENST00000582970	ENSG00000173821	RNF213	TRUE	TRUE
chr17	80371907	T	A	ENST00000582970	ENSG00000173821	RNF213	TRUE	TRUE
chr17	80371907	T	G	ENST00000582970	ENSG00000173821	RNF213	TRUE	TRUE
chr17	80371909	T	A	ENST00000582970	ENSG00000173821	RNF213	TRUE	TRUE
chr17	80371918	T	A	ENST00000582970	ENSG00000173821	RNF213	TRUE	TRUE
chr17	80371918	T	G	ENST00000582970	ENSG00000173821	RNF213	TRUE	TRUE
chr17	80371920	A	T	ENST00000582970	ENSG00000173821	RNF213
chr17	80371923	A	T	ENST00000582970	ENSG00000173821	RNF213	TRUE	TRUE
chr17	80371926	A	T	ENST00000582970	ENSG00000173821	RNF213	TRUE	TRUE
chr17	80371941	G	T	ENST00000582970	ENSG00000173821	RNF213	TRUE	TRUE
chr17	80371947	A	T	ENST00000582970	ENSG00000173821	RNF213	TRUE	TRUE
chr17	80371953	G	T	ENST00000582970	ENSG00000173821	RNF213	TRUE	TRUE
chr17	80371961	C	A	ENST00000582970	ENSG00000173821	RNF213	TRUE	TRUE
chr17	80371961	C	G	ENST00000582970	ENSG00000173821	RNF213	TRUE	TRUE
chr17	80371979	C	A	ENST00000582970	ENSG00000173821	RNF213	TRUE	TRUE
chr17	80371983	G	T	ENST00000582970	ENSG00000173821	RNF213	TRUE	TRUE
chr17	80371986	G	A	ENST00000582970	ENSG00000173821	RNF213	TRUE	FALSE
chr17	80371986	G	C	ENST00000582970	ENSG00000173821	RNF213	TRUE	FALSE
chr17	80371986	G	T	ENST00000582970	ENSG00000173821	RNF213	TRUE	FALSE
chr17	80371987	T	A	ENST00000582970	ENSG00000173821	RNF213	TRUE	FALSE
chr17	80371987	T	C	ENST00000582970	ENSG00000173821	RNF213	FALSE	FALSE
chr17	80371987	T	G	ENST00000582970	ENSG00000173821	RNF213	TRUE	FALSE
chr17	80372519	A	C	ENST00000582970	ENSG00000173821	RNF213	TRUE	FALSE
chr17	80372519	A	G	ENST00000582970	ENSG00000173821	RNF213	TRUE	FALSE
chr17	80372519	A	T	ENST00000582970	ENSG00000173821	RNF213	TRUE	FALSE
chr17	80372520	G	A	ENST00000582970	ENSG00000173821	RNF213	TRUE	FALSE
chr17	80372520	G	C	ENST00000582970	ENSG00000173821	RNF213	TRUE	FALSE
chr17	80372520	G	T	ENST00000582970	ENSG00000173821	RNF213	TRUE	FALSE
chr17	80372525	C	A	ENST00000582970	ENSG00000173821	RNF213	TRUE	TRUE
chr17	80372525	C	G	ENST00000582970	ENSG00000173821	RNF213	TRUE	TRUE
chr17	80372533	G	T	ENST00000582970	ENSG00000173821	RNF213	TRUE	TRUE
chr17	80372536	A	T	ENST00000582970	ENSG00000173821	RNF213	TRUE	TRUE
chr17	80372550	C	A	ENST00000582970	ENSG00000173821	RNF213	TRUE	TRUE
chr17	80372550	C	G	ENST00000582970	ENSG00000173821	RNF213	TRUE	TRUE
chr17	80372554	A	T	ENST00000582970	ENSG00000173821	RNF213	TRUE	TRUE
chr17	80372563	G	T	ENST00000582970	ENSG00000173821	RNF213	TRUE	TRUE
chr17	80372578	G	T	ENST00000582970	ENSG00000173821	RNF213	TRUE	TRUE
chr17	80372581	G	T	ENST00000582970	ENSG00000173821	RNF213	TRUE	TRUE
chr17	80372584	G	T	ENST00000582970	ENSG00000173821	RNF213	TRUE	TRUE
chr17	80372599	A	T	ENST00000582970	ENSG00000173821	RNF213	TRUE	TRUE
chr17	80372607	T	A	ENST00000582970	ENSG00000173821	RNF213	TRUE	TRUE
chr17	80372607	T	G	ENST00000582970	ENSG00000173821	RNF213	TRUE	TRUE
chr17	80372626	C	T	ENST00000582970	ENSG00000173821	RNF213	TRUE	TRUE
chr17	80372629	G	T	ENST00000582970	ENSG00000173821	RNF213	TRUE	TRUE
chr17	80372641	G	T	ENST00000582970	ENSG00000173821	RNF213	TRUE	TRUE
chr17	80372648	C	A	ENST00000582970	ENSG00000173821	RNF213	TRUE	TRUE
chr17	80372653	G	T	ENST00000582970	ENSG00000173821	RNF213	TRUE	TRUE
chr17	80372658	C	A	ENST00000582970	ENSG00000173821	RNF213	TRUE	TRUE
chr17	80372658	C	G	ENST00000582970	ENSG00000173821	RNF213	TRUE	TRUE
chr17	80372662	C	T	ENST00000582970	ENSG00000173821	RNF213	TRUE	TRUE
chr17	80372665	G	T	ENST00000582970	ENSG00000173821	RNF213	TRUE	TRUE
chr17	80372688	C	A	ENST00000582970	ENSG00000173821	RNF213	TRUE	TRUE
chr17	80372695	A	T	ENST00000582970	ENSG00000173821	RNF213	TRUE	TRUE
chr17	80372714	C	A	ENST00000582970	ENSG00000173821	RNF213	TRUE	TRUE
chr17	80372716	G	T	ENST00000582970	ENSG00000173821	RNF213	TRUE	TRUE
chr17	80372722	G	T	ENST00000582970	ENSG00000173821	RNF213	TRUE	TRUE
chr17	80372725	G	T	ENST00000582970	ENSG00000173821	RNF213	TRUE	TRUE
chr17	80372734	G	T	ENST00000582970	ENSG00000173821	RNF213	TRUE	TRUE
chr17	80372735	G	A	ENST00000582970	ENSG00000173821	RNF213	TRUE	FALSE
chr17	80372735	G	C	ENST00000582970	ENSG00000173821	RNF213	TRUE	FALSE
chr17	80372735	G	T	ENST00000582970	ENSG00000173821	RNF213	TRUE	FALSE
chr17	80372736	C	A	ENST00000582970	ENSG00000173821	RNF213	TRUE	FALSE
chr17	80372736	C	G	ENST00000582970	ENSG00000173821	RNF213	TRUE	FALSE
chr17	80372736	C	T	ENST00000582970	ENSG00000173821	RNF213	FALSE	FALSE
chr17	80372973	A	C	ENST00000582970	ENSG00000173821	RNF213	TRUE	FALSE
chr17	80372973	A	G	ENST00000582970	ENSG00000173821	RNF213	TRUE	FALSE
chr17	80372973	A	T	ENST00000582970	ENSG00000173821	RNF213	TRUE	FALSE
chr17	80372974	G	A	ENST00000582970	ENSG00000173821	RNF213	TRUE	FALSE
chr17	80372974	G	C	ENST00000582970	ENSG00000173821	RNF213	TRUE	FALSE
chr17	80372974	G	T	ENST00000582970	ENSG00000173821	RNF213	TRUE	FALSE
chr17	80372983	A	T	ENST00000582970	ENSG00000173821	RNF213	TRUE	TRUE
chr17	80372986	G	T	ENST00000582970	ENSG00000173821	RNF213	TRUE	TRUE
chr17	80372989	A	T	ENST00000582970	ENSG00000173821	RNF213	TRUE	TRUE
chr17	80372992	C	T	ENST00000582970	ENSG00000173821	RNF213	TRUE	TRUE
chr17	80372997	C	A	ENST00000582970	ENSG00000173821	RNF213	TRUE	TRUE
chr17	80373000	C	A	ENST00000582970	ENSG00000173821	RNF213	TRUE	TRUE
chr17	80373000	C	G	ENST00000582970	ENSG00000173821	RNF213	TRUE	TRUE
chr17	80373004	C	T	ENST00000582970	ENSG00000173821	RNF213	TRUE	TRUE
chr17	80373007	C	T	ENST00000582970	ENSG00000173821	RNF213	TRUE	TRUE
chr17	80373013	A	T	ENST00000582970	ENSG00000173821	RNF213	TRUE	TRUE
chr17	80373016	C	T	ENST00000582970	ENSG00000173821	RNF213	TRUE	TRUE
chr17	80373024	T	A	ENST00000582970	ENSG00000173821	RNF213	TRUE	TRUE
chr17	80373034	G	T	ENST00000582970	ENSG00000173821	RNF213	TRUE	TRUE
chr17	80373044	G	A	ENST00000582970	ENSG00000173821	RNF213	TRUE	TRUE
chr17	80373045	G	A	ENST00000582970	ENSG00000173821	RNF213	TRUE	TRUE
chr17	80373057	C	A	ENST00000582970	ENSG00000173821	RNF213	TRUE	TRUE
chr17	80373057	C	G	ENST00000582970	ENSG00000173821	RNF213	TRUE	TRUE
chr17	80373067	A	T	ENST00000582970	ENSG00000173821	RNF213	TRUE	TRUE
chr17	80373079	C	T	ENST00000582970	ENSG00000173821	RNF213	TRUE	TRUE
chr17	80373091	G	T	ENST00000582970	ENSG00000173821	RNF213	TRUE	TRUE
chr17	80373100	C	T	ENST00000582970	ENSG00000173821	RNF213	TRUE	TRUE
chr17	80373112	A	T	ENST00000582970	ENSG00000173821	RNF213	TRUE	TRUE
chr17	80373130	C	T	ENST00000582970	ENSG00000173821	RNF213	TRUE	TRUE
chr17	80373134	G	A	ENST00000582970	ENSG00000173821	RNF213	TRUE	TRUE
chr17	80373135	G	A	ENST00000582970	ENSG00000173821	RNF213	TRUE	TRUE
chr17	80373145	A	T	ENST00000582970	ENSG00000173821	RNF213	TRUE	TRUE
chr17	80373157	A	T	ENST00000582970	ENSG00000173821	RNF213	TRUE	TRUE
chr17	80373160	C	T	ENST00000582970	ENSG00000173821	RNF213	TRUE	TRUE
chr17	80373163	C	T	ENST00000582970	ENSG00000173821	RNF213	TRUE	TRUE
chr17	80373166	G	A	ENST00000582970	ENSG00000173821	RNF213	TRUE	FALSE
chr17	80373166	G	C	ENST00000582970	ENSG00000173821	RNF213	TRUE	FALSE
chr17	80373166	G	T	ENST00000582970	ENSG00000173821	RNF213	TRUE	FALSE
chr17	80373167	T	A	ENST00000582970	ENSG00000173821	RNF213	TRUE	FALSE
chr17	80373167	T	C	ENST00000582970	ENSG00000173821	RNF213	FALSE	FALSE
chr17	80373167	T	G	ENST00000582970	ENSG00000173821	RNF213	TRUE	FALSE
chr17	80374456	A	C	ENST00000582970	ENSG00000173821	RNF213	TRUE	FALSE
chr17	80374456	A	G	ENST00000582970	ENSG00000173821	RNF213	TRUE	FALSE
chr17	80374456	A	T	ENST00000582970	ENSG00000173821	RNF213	TRUE	FALSE
chr17	80374457	G	A	ENST00000582970	ENSG00000173821	RNF213	TRUE	FALSE
chr17	80374457	G	C	ENST00000582970	ENSG00000173821	RNF213	TRUE	FALSE
chr17	80374457	G	T	ENST00000582970	ENSG00000173821	RNF213	TRUE	FALSE
chr17	80374467	C	T	ENST00000582970	ENSG00000173821	RNF213	TRUE	TRUE
chr17	80374482	C	T	ENST00000582970	ENSG00000173821	RNF213	TRUE	TRUE
chr17	80374496	C	A	ENST00000582970	ENSG00000173821	RNF213	TRUE	TRUE
chr17	80374496	C	G	ENST00000582970	ENSG00000173821	RNF213	TRUE	TRUE
chr17	80374505	C	A	ENST00000582970	ENSG00000173821	RNF213	TRUE	TRUE
chr17	80374505	C	G	ENST00000582970	ENSG00000173821	RNF213	TRUE	TRUE
chr17	80374512	G	T	ENST00000582970	ENSG00000173821	RNF213	TRUE	TRUE
chr17	80374517	C	A	ENST00000582970	ENSG00000173821	RNF213	TRUE	TRUE
chr17	80374517	C	G	ENST00000582970	ENSG00000173821	RNF213	TRUE	TRUE
chr17	80374518	A	T	ENST00000582970	ENSG00000173821	RNF213	TRUE	TRUE
chr17	80374542	A	T	ENST00000582970	ENSG00000173821	RNF213	TRUE	TRUE
chr17	80374554	G	T	ENST00000582970	ENSG00000173821	RNF213	TRUE	TRUE
chr17	80374559	C	A	ENST00000582970	ENSG00000173821	RNF213	TRUE	TRUE
chr17	80374560	A	T	ENST00000582970	ENSG00000173821	RNF213	TRUE	TRUE
chr17	80374575	A	T	ENST00000582970	ENSG00000173821	RNF213	TRUE	TRUE
chr17	80374587	A	T	ENST00000582970	ENSG00000173821	RNF213	TRUE	TRUE
chr17	80374590	G	A	ENST00000582970	ENSG00000173821	RNF213	TRUE	FALSE
chr17	80374590	G	C	ENST00000582970	ENSG00000173821	RNF213	TRUE	FALSE
chr17	80374590	G	T	ENST00000582970	ENSG00000173821	RNF213	TRUE	FALSE
chr17	80374591	T	A	ENST00000582970	ENSG00000173821	RNF213	TRUE	FALSE
chr17	80374591	T	C	ENST00000582970	ENSG00000173821	RNF213	TRUE	FALSE
chr17	80374591	T	G	ENST00000582970	ENSG00000173821	RNF213	TRUE	FALSE
chr17	80375758	A	C	ENST00000582970	ENSG00000173821	RNF213	TRUE	FALSE
chr17	80375758	A	G	ENST00000582970	ENSG00000173821	RNF213	TRUE	FALSE
chr17	80375758	A	T	ENST00000582970	ENSG00000173821	RNF213	TRUE	FALSE
chr17	80375759	G	A	ENST00000582970	ENSG00000173821	RNF213	TRUE	FALSE
chr17	80375759	G	C	ENST00000582970	ENSG00000173821	RNF213	TRUE	FALSE
chr17	80375759	G	T	ENST00000582970	ENSG00000173821	RNF213	TRUE	FALSE
chr17	80375765	C	A	ENST00000582970	ENSG00000173821	RNF213	TRUE	TRUE
chr17	80375766	A	T	ENST00000582970	ENSG00000173821	RNF213	TRUE	TRUE
chr17	80375775	C	T	ENST00000582970	ENSG00000173821	RNF213	TRUE	TRUE
chr17	80375781	C	T	ENST00000582970	ENSG00000173821	RNF213	TRUE	TRUE
chr17	80375784	C	T	ENST00000582970	ENSG00000173821	RNF213	TRUE	TRUE
chr17	80375788	C	A	ENST00000582970	ENSG00000173821	RNF213	TRUE	TRUE
chr17	80375788	C	G	ENST00000582970	ENSG00000173821	RNF213	TRUE	TRUE
chr17	80375795	C	A	ENST00000582970	ENSG00000173821	RNF213	TRUE	TRUE
chr17	80375795	C	G	ENST00000582970	ENSG00000173821	RNF213	TRUE	TRUE
chr17	80375803	T	A	ENST00000582970	ENSG00000173821	RNF213	TRUE	TRUE
chr17	80375803	T	G	ENST00000582970	ENSG00000173821	RNF213	TRUE	TRUE
chr17	80375814	A	T	ENST00000582970	ENSG00000173821	RNF213	TRUE	TRUE
chr17	80375817	G	T	ENST00000582970	ENSG00000173821	RNF213	TRUE	TRUE
chr17	80375830	T	A	ENST00000582970	ENSG00000173821	RNF213	TRUE	TRUE
chr17	80375834	C	A	ENST00000582970	ENSG00000173821	RNF213	TRUE	TRUE
chr17	80375834	C	G	ENST00000582970	ENSG00000173821	RNF213	TRUE	TRUE
chr17	80375835	A	T	ENST00000582970	ENSG00000173821	RNF213	TRUE	TRUE
chr17	80375868	G	T	ENST00000582970	ENSG00000173821	RNF213	TRUE	TRUE
chr17	80375871	G	A	ENST00000582970	ENSG00000173821	RNF213	TRUE	FALSE
chr17	80375871	G	C	ENST00000582970	ENSG00000173821	RNF213	TRUE	FALSE
chr17	80375871	G	T	ENST00000582970	ENSG00000173821	RNF213	TRUE	FALSE
chr17	80375872	T	A	ENST00000582970	ENSG00000173821	RNF213	TRUE	FALSE
chr17	80375872	T	C	ENST00000582970	ENSG00000173821	RNF213	TRUE	FALSE
chr17	80375872	T	G	ENST00000582970	ENSG00000173821	RNF213	TRUE	FALSE
chr17	80376299	A	C	ENST00000582970	ENSG00000173821	RNF213	TRUE	FALSE
chr17	80376299	A	G	ENST00000582970	ENSG00000173821	RNF213	TRUE	FALSE
chr17	80376299	A	T	ENST00000582970	ENSG00000173821	RNF213	TRUE	FALSE
chr17	80376300	G	A	ENST00000582970	ENSG00000173821	RNF213	TRUE	FALSE
chr17	80376300	G	C	ENST00000582970	ENSG00000173821	RNF213	TRUE	FALSE
chr17	80376300	G	T	ENST00000582970	ENSG00000173821	RNF213	TRUE	FALSE
chr17	80376301	C	T	ENST00000582970	ENSG00000173821	RNF213	TRUE	TRUE
chr17	80376306	T	A	ENST00000582970	ENSG00000173821	RNF213	TRUE	TRUE
chr17	80376307	G	T	ENST00000582970	ENSG00000173821	RNF213	TRUE	TRUE
chr17	80376319	A	T	ENST00000582970	ENSG00000173821	RNF213	TRUE	TRUE
chr17	80376331	G	T	ENST00000582970	ENSG00000173821	RNF213	TRUE	TRUE
chr17	80376336	C	A	ENST00000582970	ENSG00000173821	RNF213	TRUE	TRUE
chr17	80376337	A	T	ENST00000582970	ENSG00000173821	RNF213	TRUE	TRUE
chr17	80376347	C	A	ENST00000582970	ENSG00000173821	RNF213	TRUE	TRUE
chr17	80376347	C	G	ENST00000582970	ENSG00000173821	RNF213	TRUE	TRUE
chr17	80376377	C	A	ENST00000582970	ENSG00000173821	RNF213	TRUE	TRUE
chr17	80376401	T	A	ENST00000582970	ENSG00000173821	RNF213	TRUE	TRUE
chr17	80376404	T	A	ENST00000582970	ENSG00000173821	RNF213	TRUE	TRUE
chr17	80376436	G	T	ENST00000582970	ENSG00000173821	RNF213	TRUE	TRUE
chr17	80376448	G	T	ENST00000582970	ENSG00000173821	RNF213	TRUE	TRUE
chr17	80376483	T	A	ENST00000582970	ENSG00000173821	RNF213	TRUE	TRUE
chr17	80376484	G	T	ENST00000582970	ENSG00000173821	RNF213	TRUE	TRUE
chr17	80376487	C	T	ENST00000582970	ENSG00000173821	RNF213	TRUE	TRUE
chr17	80376493	G	T	ENST00000582970	ENSG00000173821	RNF213	TRUE	TRUE
chr17	80376500	T	A	ENST00000582970	ENSG00000173821	RNF213	TRUE	TRUE
chr17	80376502	G	T	ENST00000582970	ENSG00000173821	RNF213	TRUE	TRUE
chr17	80376511	A	T	ENST00000582970	ENSG00000173821	RNF213	TRUE	TRUE
chr17	80376544	G	A	ENST00000582970	ENSG00000173821	RNF213	TRUE	FALSE
chr17	80376544	G	C	ENST00000582970	ENSG00000173821	RNF213	TRUE	FALSE
chr17	80376544	G	T	ENST00000582970	ENSG00000173821	RNF213	TRUE	FALSE
chr17	80376545	T	A	ENST00000582970	ENSG00000173821	RNF213	TRUE	FALSE
chr17	80376545	T	C	ENST00000582970	ENSG00000173821	RNF213	TRUE	FALSE
chr17	80376545	T	G	ENST00000582970	ENSG00000173821	RNF213	TRUE	FALSE
chr17	80376880	A	C	ENST00000582970	ENSG00000173821	RNF213	TRUE	FALSE
chr17	80376880	A	G	ENST00000582970	ENSG00000173821	RNF213	TRUE	FALSE
chr17	80376880	A	T	ENST00000582970	ENSG00000173821	RNF213	TRUE	FALSE
chr17	80376881	G	A	ENST00000582970	ENSG00000173821	RNF213	TRUE	FALSE
chr17	80376881	G	C	ENST00000582970	ENSG00000173821	RNF213	TRUE	FALSE
chr17	80376881	G	T	ENST00000582970	ENSG00000173821	RNF213	TRUE	FALSE
chr17	80376906	G	T	ENST00000582970	ENSG00000173821	RNF213	TRUE	TRUE
chr17	80376913	T	A	ENST00000582970	ENSG00000173821	RNF213	TRUE	TRUE
chr17	80376921	C	T	ENST00000582970	ENSG00000173821	RNF213	TRUE	TRUE
chr17	80376934	G	A	ENST00000582970	ENSG00000173821	RNF213	TRUE	TRUE
chr17	80376935	G	A	ENST00000582970	ENSG00000173821	RNF213	TRUE	TRUE
chr17	80376936	A	T	ENST00000582970	ENSG00000173821	RNF213	TRUE	TRUE
chr17	80376945	G	T	ENST00000582970	ENSG00000173821	RNF213	TRUE	TRUE
chr17	80376948	C	T	ENST00000582970	ENSG00000173821	RNF213	TRUE	TRUE
chr17	80376958	G	A	ENST00000582970	ENSG00000173821	RNF213	TRUE	TRUE
chr17	80376959	G	A	ENST00000582970	ENSG00000173821	RNF213	TRUE	TRUE
chr17	80376962	C	A	ENST00000582970	ENSG00000173821	RNF213	TRUE	TRUE
chr17	80376962	C	G	ENST00000582970	ENSG00000173821	RNF213	TRUE	TRUE
chr17	80376964	G	A	ENST00000582970	ENSG00000173821	RNF213	TRUE	FALSE
chr17	80376964	G	C	ENST00000582970	ENSG00000173821	RNF213	TRUE	FALSE
chr17	80376964	G	T	ENST00000582970	ENSG00000173821	RNF213	TRUE	FALSE
chr17	80376965	T	A	ENST00000582970	ENSG00000173821	RNF213	TRUE	FALSE
chr17	80376965	T	C	ENST00000582970	ENSG00000173821	RNF213	TRUE	FALSE
chr17	80376965	T	G	ENST00000582970	ENSG00000173821	RNF213	TRUE	FALSE
chr17	80377760	A	C	ENST00000582970	ENSG00000173821	RNF213	TRUE	FALSE
chr17	80377760	A	G	ENST00000582970	ENSG00000173821	RNF213	TRUE	FALSE
chr17	80377760	A	T	ENST00000582970	ENSG00000173821	RNF213	TRUE	FALSE
chr17	80377761	G	A	ENST00000582970	ENSG00000173821	RNF213	TRUE	FALSE
chr17	80377761	G	C	ENST00000582970	ENSG00000173821	RNF213	TRUE	FALSE
chr17	80377761	G	T	ENST00000582970	ENSG00000173821	RNF213	TRUE	FALSE
chr17	80377766	T	A	ENST00000582970	ENSG00000173821	RNF213	TRUE	TRUE
chr17	80377784	C	A	ENST00000582970	ENSG00000173821	RNF213	TRUE	TRUE
chr17	80377791	G	T	ENST00000582970	ENSG00000173821	RNF213	TRUE	TRUE
chr17	80377794	G	T	ENST00000582970	ENSG00000173821	RNF213	TRUE	TRUE
chr17	80377797	G	A	ENST00000582970	ENSG00000173821	RNF213	TRUE	FALSE
chr17	80377797	G	C	ENST00000582970	ENSG00000173821	RNF213	TRUE	FALSE
chr17	80377797	G	T	ENST00000582970	ENSG00000173821	RNF213	TRUE	FALSE
chr17	80377798	T	A	ENST00000582970	ENSG00000173821	RNF213	TRUE	FALSE
chr17	80377798	T	C	ENST00000582970	ENSG00000173821	RNF213	FALSE	FALSE
chr17	80377798	T	G	ENST00000582970	ENSG00000173821	RNF213	TRUE	FALSE
chr17	80379618	A	C	ENST00000582970	ENSG00000173821	RNF213	FALSE	FALSE
chr17	80379618	A	G	ENST00000582970	ENSG00000173821	RNF213	FALSE	FALSE
chr17	80379618	A	T	ENST00000582970	ENSG00000173821	RNF213	TRUE	FALSE
chr17	80379619	G	A	ENST00000582970	ENSG00000173821	RNF213	FALSE	FALSE
chr17	80379619	G	C	ENST00000582970	ENSG00000173821	RNF213	FALSE	FALSE
chr17	80379619	G	T	ENST00000582970	ENSG00000173821	RNF213	FALSE	FALSE
chr17	80379622	T	A	ENST00000582970	ENSG00000173821	RNF213	TRUE	TRUE
chr17	80379635	G	T	ENST00000582970	ENSG00000173821	RNF213	TRUE	TRUE
chr17	80379638	C	T	ENST00000582970	ENSG00000173821	RNF213	TRUE	TRUE
chr17	80379649	C	A	ENST00000582970	ENSG00000173821	RNF213	TRUE	TRUE
chr17	80379658	C	A	ENST00000582970	ENSG00000173821	RNF213	TRUE	TRUE
chr17	80379671	G	T	ENST00000582970	ENSG00000173821	RNF213	TRUE	TRUE
chr17	80379686	A	T	ENST00000582970	ENSG00000173821	RNF213	TRUE	TRUE
chr17	80379713	A	T	ENST00000582970	ENSG00000173821	RNF213	TRUE	TRUE
chr17	80379715	G	A	ENST00000582970	ENSG00000173821	RNF213	FALSE	FALSE
chr17	80379715	G	C	ENST00000582970	ENSG00000173821	RNF213	FALSE	FALSE
chr17	80379715	G	T	ENST00000582970	ENSG00000173821	RNF213	FALSE	FALSE
chr17	80379716	T	A	ENST00000582970	ENSG00000173821	RNF213	FALSE	FALSE
chr17	80379716	T	C	ENST00000582970	ENSG00000173821	RNF213	FALSE	FALSE
chr17	80379716	T	G	ENST00000582970	ENSG00000173821	RNF213	FALSE	FALSE
chr17	80380829	A	C	ENST00000582970	ENSG00000173821	RNF213	TRUE	FALSE
chr17	80380829	A	G	ENST00000582970	ENSG00000173821	RNF213	TRUE	FALSE
chr17	80380829	A	T	ENST00000582970	ENSG00000173821	RNF213	TRUE	FALSE
chr17	80380830	G	A	ENST00000582970	ENSG00000173821	RNF213	TRUE	FALSE
chr17	80380830	G	C	ENST00000582970	ENSG00000173821	RNF213	TRUE	FALSE
chr17	80380830	G	T	ENST00000582970	ENSG00000173821	RNF213	TRUE	FALSE
chr17	80380835	A	T	ENST00000582970	ENSG00000173821	RNF213	TRUE	TRUE
chr17	80380844	A	T	ENST00000582970	ENSG00000173821	RNF213	TRUE	TRUE
chr17	80380850	C	T	ENST00000582970	ENSG00000173821	RNF213	TRUE	TRUE
chr17	80380877	C	T	ENST00000582970	ENSG00000173821	RNF213	TRUE	TRUE
chr17	80380883	A	T	ENST00000582970	ENSG00000173821	RNF213	TRUE	TRUE
chr17	80380900	T	A	ENST00000582970	ENSG00000173821	RNF213	TRUE	TRUE
chr17	80380904	C	T	ENST00000582970	ENSG00000173821	RNF213	TRUE	TRUE
chr17	80380953	T	A	ENST00000582970	ENSG00000173821	RNF213	TRUE	TRUE
chr17	80380967	G	T	ENST00000582970	ENSG00000173821	RNF213	TRUE	TRUE
chr17	80380976	C	T	ENST00000582970	ENSG00000173821	RNF213	TRUE	TRUE
chr17	80380985	C	T	ENST00000582970	ENSG00000173821	RNF213	TRUE	TRUE
chr17	80380988	G	A	ENST00000582970	ENSG00000173821	RNF213	TRUE	FALSE
chr17	80380988	G	C	ENST00000582970	ENSG00000173821	RNF213	TRUE	FALSE
chr17	80380988	G	T	ENST00000582970	ENSG00000173821	RNF213	TRUE	FALSE
chr17	80380989	T	A	ENST00000582970	ENSG00000173821	RNF213	TRUE	FALSE
chr17	80380989	T	C	ENST00000582970	ENSG00000173821	RNF213	TRUE	FALSE
chr17	80380989	T	G	ENST00000582970	ENSG00000173821	RNF213	TRUE	FALSE
chr17	80381545	A	C	ENST00000582970	ENSG00000173821	RNF213	TRUE	FALSE
chr17	80381545	A	G	ENST00000582970	ENSG00000173821	RNF213	TRUE	FALSE
chr17	80381545	A	T	ENST00000582970	ENSG00000173821	RNF213	TRUE	FALSE
chr17	80381546	G	A	ENST00000582970	ENSG00000173821	RNF213	TRUE	FALSE
chr17	80381546	G	C	ENST00000582970	ENSG00000173821	RNF213	TRUE	FALSE
chr17	80381546	G	T	ENST00000582970	ENSG00000173821	RNF213	TRUE	FALSE
chr17	80381565	A	T	ENST00000582970	ENSG00000173821	RNF213	TRUE	TRUE
chr17	80381586	A	T	ENST00000582970	ENSG00000173821	RNF213	TRUE	TRUE
chr17	80381598	C	T	ENST00000582970	ENSG00000173821	RNF213	TRUE	TRUE
chr17	80381601	C	T	ENST00000582970	ENSG00000173821	RNF213	TRUE	TRUE
chr17	80381613	A	T	ENST00000582970	ENSG00000173821	RNF213	TRUE	TRUE
chr17	80381622	G	T	ENST00000582970	ENSG00000173821	RNF213	TRUE	TRUE
chr17	80381625	C	T	ENST00000582970	ENSG00000173821	RNF213	TRUE	TRUE
chr17	80381629	T	A	ENST00000582970	ENSG00000173821	RNF213	TRUE	TRUE
chr17	80381634	A	T	ENST00000582970	ENSG00000173821	RNF213	TRUE	TRUE
chr17	80381643	G	T	ENST00000582970	ENSG00000173821	RNF213	TRUE	TRUE
chr17	80381658	G	T	ENST00000582970	ENSG00000173821	RNF213	TRUE	TRUE
chr17	80381700	C	T	ENST00000582970	ENSG00000173821	RNF213	TRUE	TRUE
chr17	80381703	G	T	ENST00000582970	ENSG00000173821	RNF213	TRUE	TRUE
chr17	80381706	C	T	ENST00000582970	ENSG00000173821	RNF213	TRUE	TRUE
chr17	80381712	C	T	ENST00000582970	ENSG00000173821	RNF213	TRUE	TRUE
chr17	80381724	A	T	ENST00000582970	ENSG00000173821	RNF213	TRUE	TRUE
chr17	80381728	G	A	ENST00000582970	ENSG00000173821	RNF213	TRUE	FALSE
chr17	80381728	G	C	ENST00000582970	ENSG00000173821	RNF213	TRUE	FALSE
chr17	80381728	G	T	ENST00000582970	ENSG00000173821	RNF213	TRUE	FALSE
chr17	80381729	T	A	ENST00000582970	ENSG00000173821	RNF213	TRUE	FALSE
chr17	80381729	T	C	ENST00000582970	ENSG00000173821	RNF213	TRUE	FALSE
chr17	80381729	T	G	ENST00000582970	ENSG00000173821	RNF213	TRUE	FALSE
chr17	80382977	A	C	ENST00000582970	ENSG00000173821	RNF213	TRUE	FALSE
chr17	80382977	A	G	ENST00000582970	ENSG00000173821	RNF213	TRUE	FALSE
chr17	80382977	A	T	ENST00000582970	ENSG00000173821	RNF213	TRUE	FALSE
chr17	80382978	G	A	ENST00000582970	ENSG00000173821	RNF213	TRUE	FALSE
chr17	80382978	G	C	ENST00000582970	ENSG00000173821	RNF213	TRUE	FALSE
chr17	80382978	G	T	ENST00000582970	ENSG00000173821	RNF213	TRUE	FALSE
chr17	80382985	T	A	ENST00000582970	ENSG00000173821	RNF213	TRUE	TRUE
chr17	80382985	T	G	ENST00000582970	ENSG00000173821	RNF213	TRUE	TRUE
chr17	80382999	G	T	ENST00000582970	ENSG00000173821	RNF213	TRUE	TRUE
chr17	80383003	T	A	ENST00000582970	ENSG00000173821	RNF213	TRUE	TRUE
chr17	80383006	C	A	ENST00000582970	ENSG00000173821	RNF213	TRUE	TRUE
chr17	80383006	C	G	ENST00000582970	ENSG00000173821	RNF213	TRUE	TRUE
chr17	80383011	A	T	ENST00000582970	ENSG00000173821	RNF213	TRUE	TRUE
chr17	80383014	G	T	ENST00000582970	ENSG00000173821	RNF213	TRUE	TRUE
chr17	80383030	G	A	ENST00000582970	ENSG00000173821	RNF213	TRUE	TRUE
chr17	80383031	G	A	ENST00000582970	ENSG00000173821	RNF213	TRUE	TRUE
chr17	80383032	G	T	ENST00000582970	ENSG00000173821	RNF213	TRUE	TRUE
chr17	80383035	A	T	ENST00000582970	ENSG00000173821	RNF213	TRUE	TRUE
chr17	80383038	G	T	ENST00000582970	ENSG00000173821	RNF213	TRUE	TRUE
chr17	80383062	G	T	ENST00000582970	ENSG00000173821	RNF213	TRUE	TRUE
chr17	80383068	G	T	ENST00000582970	ENSG00000173821	RNF213	TRUE	TRUE
chr17	80383071	G	A	ENST00000582970	ENSG00000173821	RNF213	TRUE	FALSE
chr17	80383071	G	C	ENST00000582970	ENSG00000173821	RNF213	TRUE	FALSE
chr17	80383071	G	T	ENST00000582970	ENSG00000173821	RNF213	TRUE	FALSE
chr17	80383072	T	A	ENST00000582970	ENSG00000173821	RNF213	TRUE	FALSE
chr17	80383072	T	C	ENST00000582970	ENSG00000173821	RNF213	TRUE	FALSE
chr17	80383072	T	G	ENST00000582970	ENSG00000173821	RNF213	TRUE	FALSE
chr17	80383675	A	C	ENST00000582970	ENSG00000173821	RNF213	TRUE	FALSE
chr17	80383675	A	G	ENST00000582970	ENSG00000173821	RNF213	TRUE	FALSE
chr17	80383675	A	T	ENST00000582970	ENSG00000173821	RNF213	TRUE	FALSE
chr17	80383676	G	A	ENST00000582970	ENSG00000173821	RNF213	TRUE	FALSE
chr17	80383676	G	C	ENST00000582970	ENSG00000173821	RNF213	TRUE	FALSE
chr17	80383676	G	T	ENST00000582970	ENSG00000173821	RNF213	TRUE	FALSE
chr17	80383686	A	T	ENST00000582970	ENSG00000173821	RNF213	TRUE	TRUE
chr17	80383719	C	T	ENST00000582970	ENSG00000173821	RNF213	TRUE	TRUE
chr17	80383725	A	T	ENST00000582970	ENSG00000173821	RNF213	TRUE	TRUE
chr17	80383752	A	T	ENST00000582970	ENSG00000173821	RNF213	TRUE	TRUE
chr17	80383763	T	A	ENST00000582970	ENSG00000173821	RNF213	TRUE	TRUE
chr17	80383763	T	G	ENST00000582970	ENSG00000173821	RNF213	TRUE	TRUE
chr17	80383800	A	T	ENST00000582970	ENSG00000173821	RNF213	TRUE	TRUE
chr17	80383817	C	A	ENST00000582970	ENSG00000173821	RNF213	TRUE	TRUE
chr17	80383821	A	T	ENST00000582970	ENSG00000173821	RNF213	TRUE	TRUE
chr17	80383828	G	A	ENST00000582970	ENSG00000173821	RNF213	TRUE	TRUE
chr17	80383829	G	A	ENST00000582970	ENSG00000173821	RNF213	TRUE	TRUE
chr17	80383835	C	A	ENST00000582970	ENSG00000173821	RNF213	TRUE	TRUE
chr17	80383839	A	T	ENST00000582970	ENSG00000173821	RNF213	TRUE	TRUE
chr17	80383842	A	T	ENST00000582970	ENSG00000173821	RNF213	TRUE	TRUE
chr17	80383854	G	T	ENST00000582970	ENSG00000173821	RNF213	TRUE	TRUE
chr17	80383859	C	A	ENST00000582970	ENSG00000173821	RNF213	TRUE	TRUE
chr17	80383859	C	G	ENST00000582970	ENSG00000173821	RNF213	TRUE	TRUE
chr17	80383863	C	T	ENST00000582970	ENSG00000173821	RNF213	TRUE	TRUE
chr17	80383875	G	T	ENST00000582970	ENSG00000173821	RNF213	TRUE	TRUE
chr17	80383878	C	T	ENST00000582970	ENSG00000173821	RNF213	TRUE	TRUE
chr17	80383881	A	T	ENST00000582970	ENSG00000173821	RNF213	TRUE	TRUE
chr17	80383890	A	T	ENST00000582970	ENSG00000173821	RNF213	TRUE	TRUE
chr17	80383893	G	T	ENST00000582970	ENSG00000173821	RNF213	TRUE	TRUE
chr17	80383896	A	T	ENST00000582970	ENSG00000173821	RNF213	TRUE	TRUE
chr17	80383912	G	A	ENST00000582970	ENSG00000173821	RNF213	TRUE	TRUE
chr17	80383913	G	A	ENST00000582970	ENSG00000173821	RNF213	TRUE	TRUE
chr17	80383923	C	T	ENST00000582970	ENSG00000173821	RNF213	TRUE	TRUE
chr17	80383926	A	T	ENST00000582970	ENSG00000173821	RNF213	TRUE	TRUE
chr17	80383929	G	A	ENST00000582970	ENSG00000173821	RNF213	TRUE	FALSE
chr17	80383929	G	C	ENST00000582970	ENSG00000173821	RNF213	TRUE	FALSE
chr17	80383929	G	T	ENST00000582970	ENSG00000173821	RNF213	TRUE	FALSE
chr17	80383930	T	A	ENST00000582970	ENSG00000173821	RNF213	TRUE	FALSE
chr17	80383930	T	C	ENST00000582970	ENSG00000173821	RNF213	TRUE	FALSE
chr17	80383930	T	G	ENST00000582970	ENSG00000173821	RNF213	TRUE	FALSE
chr17	80385037	A	C	ENST00000582970	ENSG00000173821	RNF213	TRUE	FALSE
chr17	80385037	A	G	ENST00000582970	ENSG00000173821	RNF213	TRUE	FALSE
chr17	80385037	A	T	ENST00000582970	ENSG00000173821	RNF213	TRUE	FALSE
chr17	80385038	G	A	ENST00000582970	ENSG00000173821	RNF213	TRUE	FALSE
chr17	80385038	G	C	ENST00000582970	ENSG00000173821	RNF213	TRUE	FALSE
chr17	80385038	G	T	ENST00000582970	ENSG00000173821	RNF213	TRUE	FALSE
chr17	80385039	G	T	ENST00000582970	ENSG00000173821	RNF213	TRUE	TRUE
chr17	80385045	G	T	ENST00000582970	ENSG00000173821	RNF213	TRUE	TRUE
chr17	80385060	A	T	ENST00000582970	ENSG00000173821	RNF213	TRUE	TRUE
chr17	80385072	G	T	ENST00000582970	ENSG00000173821	RNF213	TRUE	TRUE
chr17	80385079	T	A	ENST00000582970	ENSG00000173821	RNF213	TRUE	TRUE
chr17	80385085	T	A	ENST00000582970	ENSG00000173821	RNF213	TRUE	TRUE
chr17	80385087	C	T	ENST00000582970	ENSG00000173821	RNF213	TRUE	TRUE
chr17	80385102	A	T	ENST00000582970	ENSG00000173821	RNF213	TRUE	TRUE
chr17	80385105	C	T	ENST00000582970	ENSG00000173821	RNF213	TRUE	TRUE
chr17	80385111	C	T	ENST00000582970	ENSG00000173821	RNF213	TRUE	TRUE
chr17	80385120	C	T	ENST00000582970	ENSG00000173821	RNF213	TRUE	TRUE
chr17	80385123	C	T	ENST00000582970	ENSG00000173821	RNF213	TRUE	TRUE
chr17	80385129	G	T	ENST00000582970	ENSG00000173821	RNF213	TRUE	TRUE
chr17	80385134	C	A	ENST00000582970	ENSG00000173821	RNF213	TRUE	TRUE
chr17	80385134	C	G	ENST00000582970	ENSG00000173821	RNF213	TRUE	TRUE
chr17	80385144	A	T	ENST00000582970	ENSG00000173821	RNF213	TRUE	TRUE
chr17	80385159	A	T	ENST00000582970	ENSG00000173821	RNF213	TRUE	TRUE
chr17	80385169	C	A	ENST00000582970	ENSG00000173821	RNF213	TRUE	TRUE
chr17	80385169	C	G	ENST00000582970	ENSG00000173821	RNF213	TRUE	TRUE
chr17	80385172	G	A	ENST00000582970	ENSG00000173821	RNF213	TRUE	FALSE
chr17	80385172	G	C	ENST00000582970	ENSG00000173821	RNF213	TRUE	FALSE
chr17	80385172	G	T	ENST00000582970	ENSG00000173821	RNF213	TRUE	FALSE
chr17	80385173	T	A	ENST00000582970	ENSG00000173821	RNF213	TRUE	FALSE
chr17	80385173	T	C	ENST00000582970	ENSG00000173821	RNF213	TRUE	FALSE
chr17	80385173	T	G	ENST00000582970	ENSG00000173821	RNF213	TRUE	FALSE
chr17	80385536	A	C	ENST00000582970	ENSG00000173821	RNF213	TRUE	FALSE
chr17	80385536	A	G	ENST00000582970	ENSG00000173821	RNF213	TRUE	FALSE
chr17	80385536	A	T	ENST00000582970	ENSG00000173821	RNF213	TRUE	FALSE
chr17	80385537	G	A	ENST00000582970	ENSG00000173821	RNF213	TRUE	FALSE
chr17	80385537	G	C	ENST00000582970	ENSG00000173821	RNF213	TRUE	FALSE
chr17	80385537	G	T	ENST00000582970	ENSG00000173821	RNF213	TRUE	FALSE
chr17	80385544	T	A	ENST00000582970	ENSG00000173821	RNF213	TRUE	TRUE
chr17	80385549	C	T	ENST00000582970	ENSG00000173821	RNF213	TRUE	TRUE
chr17	80385589	G	A	ENST00000582970	ENSG00000173821	RNF213	TRUE	TRUE
chr17	80385590	G	A	ENST00000582970	ENSG00000173821	RNF213	TRUE	TRUE
chr17	80385594	A	T	ENST00000582970	ENSG00000173821	RNF213	TRUE	TRUE
chr17	80385603	A	T	ENST00000582970	ENSG00000173821	RNF213	TRUE	TRUE
chr17	80385607	C	A	ENST00000582970	ENSG00000173821	RNF213	TRUE	TRUE
chr17	80385612	G	T	ENST00000582970	ENSG00000173821	RNF213	TRUE	TRUE
chr17	80385622	G	A	ENST00000582970	ENSG00000173821	RNF213	TRUE	FALSE
chr17	80385622	G	C	ENST00000582970	ENSG00000173821	RNF213	TRUE	FALSE
chr17	80385622	G	T	ENST00000582970	ENSG00000173821	RNF213	TRUE	FALSE
chr17	80385623	T	A	ENST00000582970	ENSG00000173821	RNF213	TRUE	FALSE
chr17	80385623	T	C	ENST00000582970	ENSG00000173821	RNF213	TRUE	FALSE
chr17	80385623	T	G	ENST00000582970	ENSG00000173821	RNF213	TRUE	FALSE
chr17	80386248	A	C	ENST00000582970	ENSG00000173821	RNF213	TRUE	FALSE
chr17	80386248	A	G	ENST00000582970	ENSG00000173821	RNF213	TRUE	FALSE
chr17	80386248	A	T	ENST00000582970	ENSG00000173821	RNF213	TRUE	FALSE
chr17	80386249	G	A	ENST00000582970	ENSG00000173821	RNF213	TRUE	FALSE
chr17	80386249	G	C	ENST00000582970	ENSG00000173821	RNF213	TRUE	FALSE
chr17	80386249	G	T	ENST00000582970	ENSG00000173821	RNF213	TRUE	FALSE
chr17	80386252	G	T	ENST00000582970	ENSG00000173821	RNF213	TRUE	TRUE
chr17	80386267	A	T	ENST00000582970	ENSG00000173821	RNF213	TRUE	TRUE
chr17	80386275	C	A	ENST00000582970	ENSG00000173821	RNF213	TRUE	TRUE
chr17	80386275	C	G	ENST00000582970	ENSG00000173821	RNF213	TRUE	TRUE
chr17	80386278	C	A	ENST00000582970	ENSG00000173821	RNF213	TRUE	TRUE
chr17	80386289	T	A	ENST00000582970	ENSG00000173821	RNF213	TRUE	TRUE
chr17	80386303	G	T	ENST00000582970	ENSG00000173821	RNF213	TRUE	TRUE
chr17	80386309	G	T	ENST00000582970	ENSG00000173821	RNF213	TRUE	TRUE
chr17	80386319	T	A	ENST00000582970	ENSG00000173821	RNF213	TRUE	TRUE
chr17	80386327	C	T	ENST00000582970	ENSG00000173821	RNF213	TRUE	TRUE
chr17	80386347	T	A	ENST00000582970	ENSG00000173821	RNF213	TRUE	TRUE
chr17	80386368	C	A	ENST00000582970	ENSG00000173821	RNF213	TRUE	TRUE
chr17	80386368	C	G	ENST00000582970	ENSG00000173821	RNF213	TRUE	TRUE
chr17	80386370	T	A	ENST00000582970	ENSG00000173821	RNF213	TRUE	TRUE
chr17	80386387	G	T	ENST00000582970	ENSG00000173821	RNF213	TRUE	TRUE
chr17	80386398	C	A	ENST00000582970	ENSG00000173821	RNF213	TRUE	TRUE
chr17	80386398	C	G	ENST00000582970	ENSG00000173821	RNF213	TRUE	TRUE
chr17	80386405	G	T	ENST00000582970	ENSG00000173821	RNF213	TRUE	TRUE
chr17	80386408	A	T	ENST00000582970	ENSG00000173821	RNF213	TRUE	TRUE
chr17	80386417	A	T	ENST00000582970	ENSG00000173821	RNF213	TRUE	TRUE
chr17	80386420	G	T	ENST00000582970	ENSG00000173821	RNF213	TRUE	TRUE
chr17	80386431	G	A	ENST00000582970	ENSG00000173821	RNF213	TRUE	FALSE
chr17	80386431	G	C	ENST00000582970	ENSG00000173821	RNF213	TRUE	FALSE
chr17	80386431	G	T	ENST00000582970	ENSG00000173821	RNF213	TRUE	FALSE
chr17	80386432	T	A	ENST00000582970	ENSG00000173821	RNF213	TRUE	FALSE
chr17	80386432	T	C	ENST00000582970	ENSG00000173821	RNF213	TRUE	FALSE
chr17	80386432	T	G	ENST00000582970	ENSG00000173821	RNF213	TRUE	FALSE
chr17	80386688	A	C	ENST00000582970	ENSG00000173821	RNF213	TRUE	FALSE
chr17	80386688	A	G	ENST00000582970	ENSG00000173821	RNF213	TRUE	FALSE
chr17	80386688	A	T	ENST00000582970	ENSG00000173821	RNF213	TRUE	FALSE
chr17	80386689	G	A	ENST00000582970	ENSG00000173821	RNF213	TRUE	FALSE
chr17	80386689	G	C	ENST00000582970	ENSG00000173821	RNF213	TRUE	FALSE
chr17	80386689	G	T	ENST00000582970	ENSG00000173821	RNF213	TRUE	FALSE
chr17	80386693	T	A	ENST00000582970	ENSG00000173821	RNF213	TRUE	TRUE
chr17	80386693	T	G	ENST00000582970	ENSG00000173821	RNF213	TRUE	TRUE
chr17	80386709	G	T	ENST00000582970	ENSG00000173821	RNF213	TRUE	TRUE
chr17	80386718	G	T	ENST00000582970	ENSG00000173821	RNF213	TRUE	TRUE
chr17	80386738	T	A	ENST00000582970	ENSG00000173821	RNF213	TRUE	TRUE
chr17	80386738	T	G	ENST00000582970	ENSG00000173821	RNF213	TRUE	TRUE
chr17	80386739	G	T	ENST00000582970	ENSG00000173821	RNF213	TRUE	TRUE
chr17	80386745	G	T	ENST00000582970	ENSG00000173821	RNF213	TRUE	TRUE
chr17	80386780	C	A	ENST00000582970	ENSG00000173821	RNF213	TRUE	TRUE
chr17	80386781	C	T	ENST00000582970	ENSG00000173821	RNF213	TRUE	TRUE
chr17	80386786	C	A	ENST00000582970	ENSG00000173821	RNF213	TRUE	TRUE
chr17	80386786	C	G	ENST00000582970	ENSG00000173821	RNF213	TRUE	TRUE
chr17	80386787	C	T	ENST00000582970	ENSG00000173821	RNF213	TRUE	TRUE
chr17	80386793	G	T	ENST00000582970	ENSG00000173821	RNF213	TRUE	TRUE
chr17	80386796	G	T	ENST00000582970	ENSG00000173821	RNF213	TRUE	TRUE
chr17	80386802	A	T	ENST00000582970	ENSG00000173821	RNF213	TRUE	TRUE
chr17	80386805	G	T	ENST00000582970	ENSG00000173821	RNF213	TRUE	TRUE
chr17	80386814	C	T	ENST00000582970	ENSG00000173821	RNF213	TRUE	TRUE
chr17	80386817	G	T	ENST00000582970	ENSG00000173821	RNF213	TRUE	TRUE
chr17	80386829	G	T	ENST00000582970	ENSG00000173821	RNF213	TRUE	TRUE
chr17	80386832	A	T	ENST00000582970	ENSG00000173821	RNF213	TRUE	TRUE
chr17	80386838	C	T	ENST00000582970	ENSG00000173821	RNF213	TRUE	TRUE
chr17	80386844	C	T	ENST00000582970	ENSG00000173821	RNF213	TRUE	TRUE
chr17	80386865	C	T	ENST00000582970	ENSG00000173821	RNF213	TRUE	TRUE
chr17	80386871	A	T	ENST00000582970	ENSG00000173821	RNF213	TRUE	TRUE
chr17	80386889	A	T	ENST00000582970	ENSG00000173821	RNF213	TRUE	TRUE
chr17	80386892	G	A	ENST00000582970	ENSG00000173821	RNF213	TRUE	FALSE
chr17	80386892	G	C	ENST00000582970	ENSG00000173821	RNF213	TRUE	FALSE
chr17	80386892	G	T	ENST00000582970	ENSG00000173821	RNF213	TRUE	FALSE
chr17	80386893	T	A	ENST00000582970	ENSG00000173821	RNF213	TRUE	FALSE
chr17	80386893	T	C	ENST00000582970	ENSG00000173821	RNF213	TRUE	FALSE
chr17	80386893	T	G	ENST00000582970	ENSG00000173821	RNF213	TRUE	FALSE
chr17	80388610	A	C	ENST00000582970	ENSG00000173821	RNF213	TRUE	FALSE
chr17	80388610	A	G	ENST00000582970	ENSG00000173821	RNF213	TRUE	FALSE
chr17	80388610	A	T	ENST00000582970	ENSG00000173821	RNF213	TRUE	FALSE
chr17	80388611	G	A	ENST00000582970	ENSG00000173821	RNF213	TRUE	FALSE
chr17	80388611	G	C	ENST00000582970	ENSG00000173821	RNF213	TRUE	FALSE
chr17	80388611	G	T	ENST00000582970	ENSG00000173821	RNF213	TRUE	FALSE
chr17	80388612	G	T	ENST00000582970	ENSG00000173821	RNF213	TRUE	TRUE
chr17	80388632	C	A	ENST00000582970	ENSG00000173821	RNF213	TRUE	TRUE
chr17	80388632	C	G	ENST00000582970	ENSG00000173821	RNF213	TRUE	TRUE
chr17	80388633	A	T	ENST00000582970	ENSG00000173821	RNF213	TRUE	TRUE
chr17	80388643	G	A	ENST00000582970	ENSG00000173821	RNF213	TRUE	TRUE
chr17	80388644	G	A	ENST00000582970	ENSG00000173821	RNF213	TRUE	TRUE
chr17	80388650	T	A	ENST00000582970	ENSG00000173821	RNF213	TRUE	TRUE
chr17	80388650	T	G	ENST00000582970	ENSG00000173821	RNF213	TRUE	TRUE
chr17	80388651	G	T	ENST00000582970	ENSG00000173821	RNF213	TRUE	TRUE
chr17	80388672	A	T	ENST00000582970	ENSG00000173821	RNF213	TRUE	TRUE
chr17	80388678	A	T	ENST00000582970	ENSG00000173821	RNF213	TRUE	TRUE
chr17	80388687	C	T	ENST00000582970	ENSG00000173821	RNF213	TRUE	TRUE
chr17	80388690	G	A	ENST00000582970	ENSG00000173821	RNF213	TRUE	FALSE
chr17	80388690	G	C	ENST00000582970	ENSG00000173821	RNF213	TRUE	FALSE
chr17	80388690	G	T	ENST00000582970	ENSG00000173821	RNF213	TRUE	FALSE
chr17	80388691	T	A	ENST00000582970	ENSG00000173821	RNF213	TRUE	FALSE
chr17	80388691	T	C	ENST00000582970	ENSG00000173821	RNF213	TRUE	FALSE
chr17	80388691	T	G	ENST00000582970	ENSG00000173821	RNF213	TRUE	FALSE
chr17	80389171	A	C	ENST00000582970	ENSG00000173821	RNF213	TRUE	FALSE
chr17	80389171	A	G	ENST00000582970	ENSG00000173821	RNF213	TRUE	FALSE
chr17	80389171	A	T	ENST00000582970	ENSG00000173821	RNF213	TRUE	FALSE
chr17	80389172	G	A	ENST00000582970	ENSG00000173821	RNF213	TRUE	FALSE
chr17	80389172	G	C	ENST00000582970	ENSG00000173821	RNF213	TRUE	FALSE
chr17	80389172	G	T	ENST00000582970	ENSG00000173821	RNF213	TRUE	FALSE
chr17	80389189	C	A	ENST00000582970	ENSG00000173821	RNF213	TRUE	TRUE
chr17	80389209	G	T	ENST00000582970	ENSG00000173821	RNF213	TRUE	TRUE
chr17	80389212	C	T	ENST00000582970	ENSG00000173821	RNF213	TRUE	TRUE
chr17	80389218	C	T	ENST00000582970	ENSG00000173821	RNF213	TRUE	TRUE
chr17	80389226	C	A	ENST00000582970	ENSG00000173821	RNF213	TRUE	TRUE
chr17	80389226	C	G	ENST00000582970	ENSG00000173821	RNF213	TRUE	TRUE
chr17	80389238	T	A	ENST00000582970	ENSG00000173821	RNF213	TRUE	TRUE
chr17	80389239	G	T	ENST00000582970	ENSG00000173821	RNF213	TRUE	TRUE
chr17	80389257	G	T	ENST00000582970	ENSG00000173821	RNF213	TRUE	TRUE
chr17	80389305	C	T	ENST00000582970	ENSG00000173821	RNF213	TRUE	TRUE
chr17	80389319	T	A	ENST00000582970	ENSG00000173821	RNF213	TRUE	TRUE
chr17	80389319	T	G	ENST00000582970	ENSG00000173821	RNF213	TRUE	TRUE
chr17	80389323	C	T	ENST00000582970	ENSG00000173821	RNF213	TRUE	TRUE
chr17	80389335	C	T	ENST00000582970	ENSG00000173821	RNF213	TRUE	TRUE
chr17	80389347	C	T	ENST00000582970	ENSG00000173821	RNF213	TRUE	TRUE
chr17	80389363	T	A	ENST00000582970	ENSG00000173821	RNF213	TRUE	TRUE
chr17	80389363	T	G	ENST00000582970	ENSG00000173821	RNF213	TRUE	TRUE
chr17	80389365	A	T	ENST00000582970	ENSG00000173821	RNF213	TRUE	TRUE
chr17	80389368	G	A	ENST00000582970	ENSG00000173821	RNF213	TRUE	FALSE
chr17	80389368	G	C	ENST00000582970	ENSG00000173821	RNF213	TRUE	FALSE
chr17	80389368	G	T	ENST00000582970	ENSG00000173821	RNF213	TRUE	FALSE
chr17	80389369	T	A	ENST00000582970	ENSG00000173821	RNF213	TRUE	FALSE
chr17	80389369	T	C	ENST00000582970	ENSG00000173821	RNF213	TRUE	FALSE
chr17	80389369	T	G	ENST00000582970	ENSG00000173821	RNF213	TRUE	FALSE
chr17	80389826	A	C	ENST00000582970	ENSG00000173821	RNF213	TRUE	FALSE
chr17	80389826	A	G	ENST00000582970	ENSG00000173821	RNF213	TRUE	FALSE
chr17	80389826	A	T	ENST00000582970	ENSG00000173821	RNF213	TRUE	FALSE
chr17	80389827	G	A	ENST00000582970	ENSG00000173821	RNF213	TRUE	FALSE
chr17	80389827	G	C	ENST00000582970	ENSG00000173821	RNF213	TRUE	FALSE
chr17	80389827	G	T	ENST00000582970	ENSG00000173821	RNF213	TRUE	FALSE
chr17	80389832	T	A	ENST00000582970	ENSG00000173821	RNF213	TRUE	TRUE
chr17	80389832	T	G	ENST00000582970	ENSG00000173821	RNF213	TRUE	TRUE
chr17	80389837	A	T	ENST00000582970	ENSG00000173821	RNF213	TRUE	TRUE
chr17	80389842	C	A	ENST00000582970	ENSG00000173821	RNF213	TRUE	TRUE
chr17	80389843	C	T	ENST00000582970	ENSG00000173821	RNF213	TRUE	TRUE
chr17	80389847	T	A	ENST00000582970	ENSG00000173821	RNF213	TRUE	TRUE
chr17	80389847	T	G	ENST00000582970	ENSG00000173821	RNF213	TRUE	TRUE
chr17	80389849	A	T	ENST00000582970	ENSG00000173821	RNF213	TRUE	TRUE
chr17	80389868	G	A	ENST00000582970	ENSG00000173821	RNF213	TRUE	TRUE
chr17	80389869	G	A	ENST00000582970	ENSG00000173821	RNF213	TRUE	TRUE
chr17	80389870	C	T	ENST00000582970	ENSG00000173821	RNF213	TRUE	TRUE
chr17	80389888	A	T	ENST00000582970	ENSG00000173821	RNF213	TRUE	TRUE
chr17	80389894	G	T	ENST00000582970	ENSG00000173821	RNF213	TRUE	TRUE
chr17	80389897	C	T	ENST00000582970	ENSG00000173821	RNF213	TRUE	TRUE
chr17	80389915	A	T	ENST00000582970	ENSG00000173821	RNF213	TRUE	TRUE
chr17	80389918	G	A	ENST00000582970	ENSG00000173821	RNF213	TRUE	FALSE
chr17	80389918	G	C	ENST00000582970	ENSG00000173821	RNF213	TRUE	FALSE
chr17	80389918	G	T	ENST00000582970	ENSG00000173821	RNF213	TRUE	FALSE
chr17	80389919	T	A	ENST00000582970	ENSG00000173821	RNF213	TRUE	FALSE
chr17	80389919	T	C	ENST00000582970	ENSG00000173821	RNF213	TRUE	FALSE
chr17	80389919	T	G	ENST00000582970	ENSG00000173821	RNF213	TRUE	FALSE
chr17	80390010	A	C	ENST00000582970	ENSG00000173821	RNF213	TRUE	TRUE
chr17	80390010	A	G	ENST00000582970	ENSG00000173821	RNF213	TRUE	TRUE
chr17	80390010	A	T	ENST00000582970	ENSG00000173821	RNF213	TRUE	FALSE
chr17	80390011	G	A	ENST00000582970	ENSG00000173821	RNF213	TRUE	FALSE
chr17	80390011	G	C	ENST00000582970	ENSG00000173821	RNF213	TRUE	FALSE
chr17	80390011	G	T	ENST00000582970	ENSG00000173821	RNF213	TRUE	TRUE
chr17	80390012	G	T	ENST00000582970	ENSG00000173821	RNF213	TRUE	TRUE
chr17	80390024	G	T	ENST00000582970	ENSG00000173821	RNF213	TRUE	TRUE
chr17	80390034	C	A	ENST00000582970	ENSG00000173821	RNF213	TRUE	TRUE
chr17	80390034	C	G	ENST00000582970	ENSG00000173821	RNF213	TRUE	TRUE
chr17	80390041	C	A	ENST00000582970	ENSG00000173821	RNF213	TRUE	TRUE
chr17	80390041	C	G	ENST00000582970	ENSG00000173821	RNF213	TRUE	TRUE
chr17	80390042	A	T	ENST00000582970	ENSG00000173821	RNF213	TRUE	TRUE
chr17	80390060	G	T	ENST00000582970	ENSG00000173821	RNF213	TRUE	TRUE
chr17	80390069	A	T	ENST00000582970	ENSG00000173821	RNF213	TRUE	TRUE
chr17	80390093	C	T	ENST00000582970	ENSG00000173821	RNF213	TRUE	TRUE
chr17	80390120	G	T	ENST00000582970	ENSG00000173821	RNF213	TRUE	TRUE
chr17	80390129	G	T	ENST00000582970	ENSG00000173821	RNF213	TRUE	TRUE
chr17	80390142	T	A	ENST00000582970	ENSG00000173821	RNF213	TRUE	TRUE
chr17	80390144	A	T	ENST00000582970	ENSG00000173821	RNF213	TRUE	TRUE
chr17	80390150	A	T	ENST00000582970	ENSG00000173821	RNF213	FALSE	FALSE
chr17	80390159	C	T	ENST00000582970	ENSG00000173821	RNF213	FALSE	FALSE
chr17	80390165	C	T	ENST00000582970	ENSG00000173821	RNF213	FALSE	FALSE
chr17	80390171	G	T	ENST00000582970	ENSG00000173821	RNF213	FALSE	FALSE
chr17	80390174	G	T	ENST00000582970	ENSG00000173821	RNF213	FALSE	FALSE
chr17	80390189	C	T	ENST00000582970	ENSG00000173821	RNF213	FALSE	FALSE
chr17	80390193	G	A	ENST00000582970	ENSG00000173821	RNF213	FALSE	FALSE
chr17	80390194	G	A	ENST00000582970	ENSG00000173821	RNF213	FALSE	FALSE
chr17	80390197	G	A	ENST00000582970	ENSG00000173821	RNF213	TRUE	FALSE
chr17	80390197	G	C	ENST00000582970	ENSG00000173821	RNF213	TRUE	FALSE
chr17	80390197	G	T	ENST00000582970	ENSG00000173821	RNF213	TRUE	FALSE
chr17	80390198	T	A	ENST00000582970	ENSG00000173821	RNF213	TRUE	FALSE
chr17	80390198	T	C	ENST00000582970	ENSG00000173821	RNF213	TRUE	FALSE
chr17	80390198	T	G	ENST00000582970	ENSG00000173821	RNF213	TRUE	FALSE
chr17	80393343	A	C	ENST00000582970	ENSG00000173821	RNF213	TRUE	FALSE
chr17	80393343	A	G	ENST00000582970	ENSG00000173821	RNF213	TRUE	FALSE
chr17	80393343	A	T	ENST00000582970	ENSG00000173821	RNF213	TRUE	FALSE
chr17	80393344	G	A	ENST00000582970	ENSG00000173821	RNF213	TRUE	FALSE
chr17	80393344	G	C	ENST00000582970	ENSG00000173821	RNF213	TRUE	FALSE
chr17	80393344	G	T	ENST00000582970	ENSG00000173821	RNF213	TRUE	FALSE
chr17	80393349	A	T	ENST00000582970	ENSG00000173821	RNF213	FALSE	FALSE
chr17	80393369	C	A	ENST00000582970	ENSG00000173821	RNF213	FALSE	FALSE
chr17	80393369	C	G	ENST00000582970	ENSG00000173821	RNF213	FALSE	FALSE
chr17	80393373	C	T	ENST00000582970	ENSG00000173821	RNF213	FALSE	FALSE
chr17	80393379	A	T	ENST00000582970	ENSG00000173821	RNF213	FALSE	FALSE
chr17	80393382	G	T	ENST00000582970	ENSG00000173821	RNF213	FALSE	FALSE
chr17	80393388	G	T	ENST00000582970	ENSG00000173821	RNF213	FALSE	FALSE
chr17	80393400	G	T	ENST00000582970	ENSG00000173821	RNF213	FALSE	FALSE
chr17	80393412	C	T	ENST00000582970	ENSG00000173821	RNF213	FALSE	FALSE
chr17	80393421	G	T	ENST00000582970	ENSG00000173821	RNF213	FALSE	FALSE
chr17	80393424	G	T	ENST00000582970	ENSG00000173821	RNF213	FALSE	FALSE
chr17	80393444	T	A	ENST00000582970	ENSG00000173821	RNF213	FALSE	FALSE
chr17	80393449	C	A	ENST00000582970	ENSG00000173821	RNF213	FALSE	FALSE
chr17	80393449	C	G	ENST00000582970	ENSG00000173821	RNF213	FALSE	FALSE
chr17	80393455	G	A	ENST00000582970	ENSG00000173821	RNF213	FALSE	FALSE
chr17	80393456	G	A	ENST00000582970	ENSG00000173821	RNF213	FALSE	FALSE
chr17	80393457	A	T	ENST00000582970	ENSG00000173821	RNF213	FALSE	FALSE
chr17	80393475	A	T	ENST00000582970	ENSG00000173821	RNF213	FALSE	FALSE
chr17	80393479	G	A	ENST00000582970	ENSG00000173821	RNF213	FALSE	FALSE
chr17	80393480	G	A	ENST00000582970	ENSG00000173821	RNF213	FALSE	FALSE
chr17	80393484	C	T	ENST00000582970	ENSG00000173821	RNF213	FALSE	FALSE
chr17	80393487	G	T	ENST00000582970	ENSG00000173821	RNF213	FALSE	FALSE
chr17	80393493	A	T	ENST00000582970	ENSG00000173821	RNF213
chr17	80415204	G	T	ENST00000518137	ENSG00000173818	ENDOV	FALSE	FALSE
chr17	80415213	G	T	ENST00000518137	ENSG00000173818	ENDOV	FALSE	FALSE
chr17	80415225	G	T	ENST00000518137	ENSG00000173818	ENDOV	FALSE	FALSE
chr17	80415228	G	T	ENST00000518137	ENSG00000173818	ENDOV	FALSE	FALSE
chr17	80415238	C	A	ENST00000518137	ENSG00000173818	ENDOV	FALSE	FALSE
chr17	80415238	C	G	ENST00000518137	ENSG00000173818	ENDOV	FALSE	FALSE
chr17	80415244	G	A	ENST00000518137	ENSG00000173818	ENDOV	FALSE	FALSE
chr17	80415245	G	A	ENST00000518137	ENSG00000173818	ENDOV	FALSE	FALSE
chr17	80415246	A	T	ENST00000518137	ENSG00000173818	ENDOV	TRUE	FALSE
chr17	80415251	G	A	ENST00000518137	ENSG00000173818	ENDOV	TRUE	FALSE
chr17	80415251	G	C	ENST00000518137	ENSG00000173818	ENDOV	TRUE	FALSE
chr17	80415251	G	T	ENST00000518137	ENSG00000173818	ENDOV	TRUE	FALSE
chr17	80415252	T	A	ENST00000518137	ENSG00000173818	ENDOV	TRUE	FALSE
chr17	80415252	T	C	ENST00000518137	ENSG00000173818	ENDOV	TRUE	FALSE
chr17	80415252	T	G	ENST00000518137	ENSG00000173818	ENDOV	TRUE	FALSE
chr17	80415648	A	C	ENST00000518137	ENSG00000173818	ENDOV	TRUE	FALSE
chr17	80415648	A	G	ENST00000518137	ENSG00000173818	ENDOV	TRUE	FALSE
chr17	80415648	A	T	ENST00000518137	ENSG00000173818	ENDOV	TRUE	FALSE
chr17	80415649	G	A	ENST00000518137	ENSG00000173818	ENDOV	TRUE	FALSE
chr17	80415649	G	C	ENST00000518137	ENSG00000173818	ENDOV	TRUE	FALSE
chr17	80415649	G	T	ENST00000518137	ENSG00000173818	ENDOV	TRUE	FALSE
chr17	80415651	G	T	ENST00000518137	ENSG00000173818	ENDOV	TRUE	FALSE
chr17	80415654	C	T	ENST00000518137	ENSG00000173818	ENDOV	TRUE	FALSE
chr17	80415666	A	T	ENST00000518137	ENSG00000173818	ENDOV	TRUE	TRUE
chr17	80415693	G	T	ENST00000518137	ENSG00000173818	ENDOV	TRUE	TRUE
chr17	80415700	G	A	ENST00000518137	ENSG00000173818	ENDOV	TRUE	TRUE
chr17	80415701	G	A	ENST00000518137	ENSG00000173818	ENDOV	TRUE	TRUE
chr17	80415702	C	T	ENST00000518137	ENSG00000173818	ENDOV	TRUE	TRUE
chr17	80415705	C	T	ENST00000518137	ENSG00000173818	ENDOV	TRUE	TRUE
chr17	80415721	C	A	ENST00000518137	ENSG00000173818	ENDOV	TRUE	TRUE
chr17	80415729	C	T	ENST00000518137	ENSG00000173818	ENDOV	TRUE	TRUE
chr17	80415762	A	T	ENST00000518137	ENSG00000173818	ENDOV	TRUE	TRUE
chr17	80415785	T	A	ENST00000518137	ENSG00000173818	ENDOV	TRUE	TRUE
chr17	80415813	G	T	ENST00000518137	ENSG00000173818	ENDOV	TRUE	TRUE
chr17	80415819	G	T	ENST00000518137	ENSG00000173818	ENDOV	TRUE	TRUE
chr17	80415822	G	A	ENST00000518137	ENSG00000173818	ENDOV	TRUE	FALSE
chr17	80415822	G	C	ENST00000518137	ENSG00000173818	ENDOV	TRUE	FALSE
chr17	80415822	G	T	ENST00000518137	ENSG00000173818	ENDOV	TRUE	FALSE
chr17	80415823	T	A	ENST00000518137	ENSG00000173818	ENDOV	TRUE	FALSE
chr17	80415823	T	C	ENST00000518137	ENSG00000173818	ENDOV	TRUE	FALSE
chr17	80415823	T	G	ENST00000518137	ENSG00000173818	ENDOV	TRUE	FALSE
chr17	80421826	A	C	ENST00000518137	ENSG00000173818	ENDOV	TRUE	FALSE
chr17	80421826	A	G	ENST00000518137	ENSG00000173818	ENDOV	TRUE	FALSE
chr17	80421826	A	T	ENST00000518137	ENSG00000173818	ENDOV	TRUE	FALSE
chr17	80421827	G	A	ENST00000518137	ENSG00000173818	ENDOV	TRUE	FALSE
chr17	80421827	G	C	ENST00000518137	ENSG00000173818	ENDOV	TRUE	FALSE
chr17	80421827	G	T	ENST00000518137	ENSG00000173818	ENDOV	TRUE	FALSE
chr17	80421836	T	A	ENST00000518137	ENSG00000173818	ENDOV	TRUE	TRUE
chr17	80421836	T	G	ENST00000518137	ENSG00000173818	ENDOV	TRUE	TRUE
chr17	80421837	G	T	ENST00000518137	ENSG00000173818	ENDOV	TRUE	TRUE
chr17	80421840	G	T	ENST00000518137	ENSG00000173818	ENDOV	TRUE	TRUE
chr17	80421872	C	A	ENST00000518137	ENSG00000173818	ENDOV	TRUE	TRUE
chr17	80421872	C	G	ENST00000518137	ENSG00000173818	ENDOV	TRUE	TRUE
chr17	80421877	C	A	ENST00000518137	ENSG00000173818	ENDOV	TRUE	TRUE
chr17	80421894	C	T	ENST00000518137	ENSG00000173818	ENDOV	TRUE	TRUE
chr17	80421897	G	T	ENST00000518137	ENSG00000173818	ENDOV	TRUE	TRUE
chr17	80421910	T	A	ENST00000518137	ENSG00000173818	ENDOV	TRUE	TRUE
chr17	80421915	G	T	ENST00000518137	ENSG00000173818	ENDOV	TRUE	TRUE
chr17	80421924	C	T	ENST00000518137	ENSG00000173818	ENDOV	TRUE	TRUE
chr17	80421927	C	T	ENST00000518137	ENSG00000173818	ENDOV	TRUE	TRUE
chr17	80421936	G	T	ENST00000518137	ENSG00000173818	ENDOV	TRUE	TRUE
chr17	80421939	A	T	ENST00000518137	ENSG00000173818	ENDOV	TRUE	TRUE
chr17	80421942	G	T	ENST00000518137	ENSG00000173818	ENDOV	TRUE	TRUE
chr17	80421960	C	T	ENST00000518137	ENSG00000173818	ENDOV	TRUE	TRUE
chr17	80421963	G	A	ENST00000518137	ENSG00000173818	ENDOV	TRUE	FALSE
chr17	80421963	G	C	ENST00000518137	ENSG00000173818	ENDOV	TRUE	FALSE
chr17	80421963	G	T	ENST00000518137	ENSG00000173818	ENDOV	TRUE	FALSE
chr17	80421964	C	A	ENST00000518137	ENSG00000173818	ENDOV	TRUE	FALSE
chr17	80421964	C	G	ENST00000518137	ENSG00000173818	ENDOV	TRUE	FALSE
chr17	80421964	C	T	ENST00000518137	ENSG00000173818	ENDOV	FALSE	FALSE
chr17	80422204	A	C	ENST00000518137	ENSG00000173818	ENDOV	TRUE	FALSE
chr17	80422204	A	G	ENST00000518137	ENSG00000173818	ENDOV	TRUE	FALSE
chr17	80422204	A	T	ENST00000518137	ENSG00000173818	ENDOV	TRUE	FALSE
chr17	80422205	G	A	ENST00000518137	ENSG00000173818	ENDOV	TRUE	FALSE
chr17	80422205	G	C	ENST00000518137	ENSG00000173818	ENDOV	TRUE	FALSE
chr17	80422205	G	T	ENST00000518137	ENSG00000173818	ENDOV	TRUE	FALSE
chr17	80422221	G	T	ENST00000518137	ENSG00000173818	ENDOV	TRUE	TRUE
chr17	80422242	C	T	ENST00000518137	ENSG00000173818	ENDOV	TRUE	TRUE
chr17	80422246	G	A	ENST00000518137	ENSG00000173818	ENDOV	TRUE	FALSE
chr17	80422246	G	C	ENST00000518137	ENSG00000173818	ENDOV	TRUE	FALSE
chr17	80422246	G	T	ENST00000518137	ENSG00000173818	ENDOV	TRUE	FALSE
chr17	80422247	T	A	ENST00000518137	ENSG00000173818	ENDOV	TRUE	FALSE
chr17	80422247	T	C	ENST00000518137	ENSG00000173818	ENDOV	TRUE	FALSE
chr17	80422247	T	G	ENST00000518137	ENSG00000173818	ENDOV	TRUE	FALSE
chr17	80423518	A	C	ENST00000518137	ENSG00000173818	ENDOV	TRUE	FALSE
chr17	80423518	A	G	ENST00000518137	ENSG00000173818	ENDOV	TRUE	FALSE
chr17	80423518	A	T	ENST00000518137	ENSG00000173818	ENDOV	TRUE	FALSE
chr17	80423519	G	A	ENST00000518137	ENSG00000173818	ENDOV	TRUE	FALSE
chr17	80423519	G	C	ENST00000518137	ENSG00000173818	ENDOV	TRUE	FALSE
chr17	80423519	G	T	ENST00000518137	ENSG00000173818	ENDOV	TRUE	FALSE
chr17	80423536	C	A	ENST00000518137	ENSG00000173818	ENDOV	TRUE	TRUE
chr17	80423566	T	A	ENST00000518137	ENSG00000173818	ENDOV	TRUE	TRUE
chr17	80423579	A	T	ENST00000518137	ENSG00000173818	ENDOV	TRUE	TRUE
chr17	80423582	A	T	ENST00000518137	ENSG00000173818	ENDOV	TRUE	TRUE
chr17	80423591	C	T	ENST00000518137	ENSG00000173818	ENDOV	TRUE	TRUE
chr17	80423606	G	T	ENST00000518137	ENSG00000173818	ENDOV	TRUE	TRUE
chr17	80423624	A	T	ENST00000518137	ENSG00000173818	ENDOV	TRUE	TRUE
chr17	80423627	G	T	ENST00000518137	ENSG00000173818	ENDOV	TRUE	TRUE
chr17	80423630	A	T	ENST00000518137	ENSG00000173818	ENDOV	TRUE	TRUE
chr17	80423633	G	A	ENST00000518137	ENSG00000173818	ENDOV	TRUE	FALSE
chr17	80423633	G	C	ENST00000518137	ENSG00000173818	ENDOV	TRUE	FALSE
chr17	80423633	G	T	ENST00000518137	ENSG00000173818	ENDOV	TRUE	FALSE
chr17	80423634	T	A	ENST00000518137	ENSG00000173818	ENDOV	TRUE	FALSE
chr17	80423634	T	C	ENST00000518137	ENSG00000173818	ENDOV	TRUE	FALSE
chr17	80423634	T	G	ENST00000518137	ENSG00000173818	ENDOV	TRUE	FALSE
chr17	80425030	A	C	ENST00000518137	ENSG00000173818	ENDOV	TRUE	FALSE
chr17	80425030	A	G	ENST00000518137	ENSG00000173818	ENDOV	TRUE	FALSE
chr17	80425030	A	T	ENST00000518137	ENSG00000173818	ENDOV	TRUE	FALSE
chr17	80425031	G	A	ENST00000518137	ENSG00000173818	ENDOV	TRUE	FALSE
chr17	80425031	G	C	ENST00000518137	ENSG00000173818	ENDOV	TRUE	FALSE
chr17	80425031	G	T	ENST00000518137	ENSG00000173818	ENDOV	TRUE	FALSE
chr17	80425035	C	T	ENST00000518137	ENSG00000173818	ENDOV	TRUE	TRUE
chr17	80425044	C	T	ENST00000518137	ENSG00000173818	ENDOV	TRUE	TRUE
chr17	80425050	C	T	ENST00000518137	ENSG00000173818	ENDOV	TRUE	TRUE
chr17	80425053	G	T	ENST00000518137	ENSG00000173818	ENDOV	TRUE	TRUE
chr17	80425060	C	A	ENST00000518137	ENSG00000173818	ENDOV	TRUE	TRUE
chr17	80425060	C	G	ENST00000518137	ENSG00000173818	ENDOV	TRUE	TRUE
chr17	80425074	G	T	ENST00000518137	ENSG00000173818	ENDOV	TRUE	TRUE
chr17	80425095	G	T	ENST00000518137	ENSG00000173818	ENDOV	TRUE	TRUE
chr17	80425101	G	A	ENST00000518137	ENSG00000173818	ENDOV	TRUE	FALSE
chr17	80425101	G	C	ENST00000518137	ENSG00000173818	ENDOV	TRUE	FALSE
chr17	80425101	G	T	ENST00000518137	ENSG00000173818	ENDOV	TRUE	FALSE
chr17	80425102	T	A	ENST00000518137	ENSG00000173818	ENDOV	TRUE	FALSE
chr17	80425102	T	C	ENST00000518137	ENSG00000173818	ENDOV	TRUE	FALSE
chr17	80425102	T	G	ENST00000518137	ENSG00000173818	ENDOV	TRUE	FALSE
chr17	80425490	A	C	ENST00000518137	ENSG00000173818	ENDOV	TRUE	FALSE
chr17	80425490	A	G	ENST00000518137	ENSG00000173818	ENDOV	TRUE	FALSE
chr17	80425490	A	T	ENST00000518137	ENSG00000173818	ENDOV	TRUE	FALSE
chr17	80425491	G	A	ENST00000518137	ENSG00000173818	ENDOV	TRUE	FALSE
chr17	80425491	G	C	ENST00000518137	ENSG00000173818	ENDOV	TRUE	FALSE
chr17	80425491	G	T	ENST00000518137	ENSG00000173818	ENDOV	TRUE	FALSE
chr17	80425530	C	A	ENST00000518137	ENSG00000173818	ENDOV	TRUE	TRUE
chr17	80425530	C	G	ENST00000518137	ENSG00000173818	ENDOV	TRUE	TRUE
chr17	80425558	G	T	ENST00000518137	ENSG00000173818	ENDOV	TRUE	TRUE
chr17	80425581	C	A	ENST00000518137	ENSG00000173818	ENDOV	TRUE	TRUE
chr17	80425584	C	A	ENST00000518137	ENSG00000173818	ENDOV	TRUE	TRUE
chr17	80425587	C	A	ENST00000518137	ENSG00000173818	ENDOV	TRUE	TRUE
chr17	80425590	C	A	ENST00000518137	ENSG00000173818	ENDOV	TRUE	TRUE
chr17	80425606	G	T	ENST00000518137	ENSG00000173818	ENDOV	TRUE	TRUE
chr17	80425618	C	T	ENST00000518137	ENSG00000173818	ENDOV	TRUE	TRUE
chr17	80425621	G	A	ENST00000518137	ENSG00000173818	ENDOV	TRUE	FALSE
chr17	80425621	G	C	ENST00000518137	ENSG00000173818	ENDOV	TRUE	FALSE
chr17	80425621	G	T	ENST00000518137	ENSG00000173818	ENDOV	TRUE	FALSE
chr17	80425622	T	A	ENST00000518137	ENSG00000173818	ENDOV	TRUE	FALSE
chr17	80425622	T	C	ENST00000518137	ENSG00000173818	ENDOV	TRUE	FALSE
chr17	80425622	T	G	ENST00000518137	ENSG00000173818	ENDOV	TRUE	FALSE
chr17	80428594	A	C	ENST00000518137	ENSG00000173818	ENDOV	TRUE	FALSE
chr17	80428594	A	G	ENST00000518137	ENSG00000173818	ENDOV	TRUE	FALSE
chr17	80428594	A	T	ENST00000518137	ENSG00000173818	ENDOV	TRUE	FALSE
chr17	80428595	G	A	ENST00000518137	ENSG00000173818	ENDOV	TRUE	FALSE
chr17	80428595	G	C	ENST00000518137	ENSG00000173818	ENDOV	TRUE	FALSE
chr17	80428595	G	T	ENST00000518137	ENSG00000173818	ENDOV	TRUE	FALSE
chr17	80428607	C	A	ENST00000518137	ENSG00000173818	ENDOV	TRUE	TRUE
chr17	80428611	C	T	ENST00000518137	ENSG00000173818	ENDOV	TRUE	TRUE
chr17	80428614	G	T	ENST00000518137	ENSG00000173818	ENDOV	TRUE	TRUE
chr17	80428626	A	T	ENST00000518137	ENSG00000173818	ENDOV	TRUE	TRUE
chr17	80428630	C	A	ENST00000518137	ENSG00000173818	ENDOV	TRUE	TRUE
chr17	80428635	G	T	ENST00000518137	ENSG00000173818	ENDOV	TRUE	TRUE
chr17	80428661	G	A	ENST00000518137	ENSG00000173818	ENDOV	TRUE	FALSE
chr17	80428661	G	C	ENST00000518137	ENSG00000173818	ENDOV	TRUE	FALSE
chr17	80428661	G	T	ENST00000518137	ENSG00000173818	ENDOV	TRUE	FALSE
chr17	80428662	T	A	ENST00000518137	ENSG00000173818	ENDOV	TRUE	FALSE
chr17	80428662	T	C	ENST00000518137	ENSG00000173818	ENDOV	TRUE	FALSE
chr17	80428662	T	G	ENST00000518137	ENSG00000173818	ENDOV	TRUE	FALSE
chr17	80429771	A	C	ENST00000518137	ENSG00000173818	ENDOV	TRUE	FALSE
chr17	80429771	A	G	ENST00000518137	ENSG00000173818	ENDOV	TRUE	FALSE
chr17	80429771	A	T	ENST00000518137	ENSG00000173818	ENDOV	TRUE	FALSE
chr17	80429772	G	A	ENST00000518137	ENSG00000173818	ENDOV	TRUE	FALSE
chr17	80429772	G	C	ENST00000518137	ENSG00000173818	ENDOV	TRUE	FALSE
chr17	80429772	G	T	ENST00000518137	ENSG00000173818	ENDOV	TRUE	FALSE
chr17	80429780	A	T	ENST00000518137	ENSG00000173818	ENDOV	TRUE	TRUE
chr17	80429786	C	T	ENST00000518137	ENSG00000173818	ENDOV	FALSE	FALSE
chr17	80429803	C	A	ENST00000518137	ENSG00000173818	ENDOV	FALSE	FALSE
chr17	80429807	A	T	ENST00000518137	ENSG00000173818	ENDOV	FALSE	FALSE
chr17	80429810	G	T	ENST00000518137	ENSG00000173818	ENDOV	FALSE	FALSE
chr17	80429819	G	T	ENST00000518137	ENSG00000173818	ENDOV	FALSE	FALSE
chr17	80429822	G	T	ENST00000518137	ENSG00000173818	ENDOV	FALSE	FALSE
chr17	80429829	C	A	ENST00000518137	ENSG00000173818	ENDOV	FALSE	FALSE
chr17	80429829	C	G	ENST00000518137	ENSG00000173818	ENDOV	FALSE	FALSE
chr17	80429832	G	A	ENST00000518137	ENSG00000173818	ENDOV	TRUE	FALSE
chr17	80429832	G	C	ENST00000518137	ENSG00000173818	ENDOV	TRUE	FALSE
chr17	80429832	G	T	ENST00000518137	ENSG00000173818	ENDOV	TRUE	FALSE
chr17	80429833	T	A	ENST00000518137	ENSG00000173818	ENDOV	TRUE	FALSE
chr17	80429833	T	C	ENST00000518137	ENSG00000173818	ENDOV	TRUE	FALSE
chr17	80429833	T	G	ENST00000518137	ENSG00000173818	ENDOV	TRUE	FALSE
chr17	80436131	A	C	ENST00000518137	ENSG00000173818	ENDOV	FALSE	FALSE
chr17	80436131	A	G	ENST00000518137	ENSG00000173818	ENDOV	FALSE	FALSE
chr17	80436131	A	T	ENST00000518137	ENSG00000173818	ENDOV	FALSE	FALSE
chr17	80436132	G	A	ENST00000518137	ENSG00000173818	ENDOV	FALSE	FALSE
chr17	80436132	G	C	ENST00000518137	ENSG00000173818	ENDOV	FALSE	FALSE
chr17	80436132	G	T	ENST00000518137	ENSG00000173818	ENDOV	FALSE	FALSE
chr17	80436140	T	A	ENST00000518137	ENSG00000173818	ENDOV
chr17	80470824	G	A	ENST00000306773	ENSG00000171246	NPTX1	FALSE	FALSE
chr17	80470828	A	T	ENST00000306773	ENSG00000171246	NPTX1	FALSE	FALSE
chr17	80470836	C	A	ENST00000306773	ENSG00000171246	NPTX1	FALSE	FALSE
chr17	80470843	C	T	ENST00000306773	ENSG00000171246	NPTX1	FALSE	FALSE
chr17	80470844	C	T	ENST00000306773	ENSG00000171246	NPTX1	FALSE	FALSE
chr17	80470848	T	A	ENST00000306773	ENSG00000171246	NPTX1	FALSE	FALSE
chr17	80470860	C	A	ENST00000306773	ENSG00000171246	NPTX1	FALSE	FALSE
chr17	80470861	G	C	ENST00000306773	ENSG00000171246	NPTX1	FALSE	FALSE
chr17	80470861	G	T	ENST00000306773	ENSG00000171246	NPTX1	FALSE	FALSE
chr17	80470869	C	A	ENST00000306773	ENSG00000171246	NPTX1	FALSE	FALSE
chr17	80470881	C	A	ENST00000306773	ENSG00000171246	NPTX1	FALSE	FALSE
chr17	80470885	C	T	ENST00000306773	ENSG00000171246	NPTX1	FALSE	FALSE
chr17	80470886	C	T	ENST00000306773	ENSG00000171246	NPTX1	FALSE	FALSE
chr17	80470914	T	A	ENST00000306773	ENSG00000171246	NPTX1	FALSE	FALSE
chr17	80470921	G	T	ENST00000306773	ENSG00000171246	NPTX1	FALSE	FALSE
chr17	80470936	G	C	ENST00000306773	ENSG00000171246	NPTX1	FALSE	FALSE
chr17	80470936	G	T	ENST00000306773	ENSG00000171246	NPTX1	FALSE	FALSE
chr17	80470944	C	A	ENST00000306773	ENSG00000171246	NPTX1	FALSE	FALSE
chr17	80470959	T	A	ENST00000306773	ENSG00000171246	NPTX1	FALSE	FALSE
chr17	80470966	C	T	ENST00000306773	ENSG00000171246	NPTX1	FALSE	FALSE
chr17	80470967	C	T	ENST00000306773	ENSG00000171246	NPTX1	FALSE	FALSE
chr17	80470989	C	A	ENST00000306773	ENSG00000171246	NPTX1	FALSE	FALSE
chr17	80471004	G	A	ENST00000306773	ENSG00000171246	NPTX1	FALSE	FALSE
chr17	80471035	C	A	ENST00000306773	ENSG00000171246	NPTX1	TRUE	FALSE
chr17	80471035	C	G	ENST00000306773	ENSG00000171246	NPTX1	TRUE	FALSE
chr17	80471035	C	T	ENST00000306773	ENSG00000171246	NPTX1	TRUE	FALSE
chr17	80471036	T	A	ENST00000306773	ENSG00000171246	NPTX1	TRUE	FALSE
chr17	80471036	T	C	ENST00000306773	ENSG00000171246	NPTX1	TRUE	FALSE
chr17	80471036	T	G	ENST00000306773	ENSG00000171246	NPTX1	TRUE	FALSE
chr17	80471730	A	C	ENST00000306773	ENSG00000171246	NPTX1	TRUE	FALSE
chr17	80471730	A	G	ENST00000306773	ENSG00000171246	NPTX1	TRUE	FALSE
chr17	80471730	A	T	ENST00000306773	ENSG00000171246	NPTX1	TRUE	FALSE
chr17	80471731	C	A	ENST00000306773	ENSG00000171246	NPTX1	TRUE	FALSE
chr17	80471731	C	G	ENST00000306773	ENSG00000171246	NPTX1	TRUE	FALSE
chr17	80471731	C	T	ENST00000306773	ENSG00000171246	NPTX1	TRUE	FALSE
chr17	80471734	G	A	ENST00000306773	ENSG00000171246	NPTX1	FALSE	FALSE
chr17	80471737	C	A	ENST00000306773	ENSG00000171246	NPTX1	FALSE	FALSE
chr17	80471740	G	A	ENST00000306773	ENSG00000171246	NPTX1	FALSE	FALSE
chr17	80471761	G	A	ENST00000306773	ENSG00000171246	NPTX1	FALSE	FALSE
chr17	80471767	T	A	ENST00000306773	ENSG00000171246	NPTX1	FALSE	FALSE
chr17	80471777	A	C	ENST00000306773	ENSG00000171246	NPTX1	FALSE	FALSE
chr17	80471777	A	T	ENST00000306773	ENSG00000171246	NPTX1	FALSE	FALSE
chr17	80471787	A	T	ENST00000306773	ENSG00000171246	NPTX1	TRUE	TRUE
chr17	80471794	C	A	ENST00000306773	ENSG00000171246	NPTX1	TRUE	TRUE
chr17	80471809	G	A	ENST00000306773	ENSG00000171246	NPTX1	TRUE	TRUE
chr17	80471821	G	A	ENST00000306773	ENSG00000171246	NPTX1	TRUE	TRUE
chr17	80471822	G	C	ENST00000306773	ENSG00000171246	NPTX1	TRUE	TRUE
chr17	80471822	G	T	ENST00000306773	ENSG00000171246	NPTX1	TRUE	TRUE
chr17	80471830	C	A	ENST00000306773	ENSG00000171246	NPTX1	TRUE	TRUE
chr17	80471831	C	T	ENST00000306773	ENSG00000171246	NPTX1	TRUE	TRUE
chr17	80471832	C	T	ENST00000306773	ENSG00000171246	NPTX1	TRUE	TRUE
chr17	80471852	C	T	ENST00000306773	ENSG00000171246	NPTX1	TRUE	TRUE
chr17	80471853	C	T	ENST00000306773	ENSG00000171246	NPTX1	TRUE	TRUE
chr17	80471861	A	T	ENST00000306773	ENSG00000171246	NPTX1	TRUE	TRUE
chr17	80471873	C	T	ENST00000306773	ENSG00000171246	NPTX1	TRUE	TRUE
chr17	80471874	C	T	ENST00000306773	ENSG00000171246	NPTX1	TRUE	TRUE
chr17	80471878	T	A	ENST00000306773	ENSG00000171246	NPTX1	TRUE	TRUE
chr17	80471901	A	T	ENST00000306773	ENSG00000171246	NPTX1	TRUE	TRUE
chr17	80471905	T	A	ENST00000306773	ENSG00000171246	NPTX1	TRUE	TRUE
chr17	80471912	C	A	ENST00000306773	ENSG00000171246	NPTX1	TRUE	FALSE
chr17	80471912	C	G	ENST00000306773	ENSG00000171246	NPTX1	TRUE	FALSE
chr17	80471912	C	T	ENST00000306773	ENSG00000171246	NPTX1	TRUE	FALSE
chr17	80471913	T	A	ENST00000306773	ENSG00000171246	NPTX1	TRUE	FALSE
chr17	80471913	T	C	ENST00000306773	ENSG00000171246	NPTX1	TRUE	FALSE
chr17	80471913	T	G	ENST00000306773	ENSG00000171246	NPTX1	TRUE	FALSE
chr17	80473198	A	C	ENST00000306773	ENSG00000171246	NPTX1	TRUE	FALSE
chr17	80473198	A	G	ENST00000306773	ENSG00000171246	NPTX1	FALSE	FALSE
chr17	80473198	A	T	ENST00000306773	ENSG00000171246	NPTX1	TRUE	FALSE
chr17	80473199	C	A	ENST00000306773	ENSG00000171246	NPTX1	TRUE	FALSE
chr17	80473199	C	G	ENST00000306773	ENSG00000171246	NPTX1	TRUE	FALSE
chr17	80473199	C	T	ENST00000306773	ENSG00000171246	NPTX1	TRUE	FALSE
chr17	80473202	T	A	ENST00000306773	ENSG00000171246	NPTX1	TRUE	TRUE
chr17	80473220	C	A	ENST00000306773	ENSG00000171246	NPTX1	TRUE	TRUE
chr17	80473236	C	T	ENST00000306773	ENSG00000171246	NPTX1	TRUE	TRUE
chr17	80473237	C	T	ENST00000306773	ENSG00000171246	NPTX1	TRUE	TRUE
chr17	80473241	C	A	ENST00000306773	ENSG00000171246	NPTX1	TRUE	TRUE
chr17	80473256	C	A	ENST00000306773	ENSG00000171246	NPTX1	TRUE	TRUE
chr17	80473265	G	A	ENST00000306773	ENSG00000171246	NPTX1	TRUE	TRUE
chr17	80473278	G	C	ENST00000306773	ENSG00000171246	NPTX1	TRUE	TRUE
chr17	80473278	G	T	ENST00000306773	ENSG00000171246	NPTX1	TRUE	TRUE
chr17	80473319	T	A	ENST00000306773	ENSG00000171246	NPTX1	TRUE	TRUE
chr17	80473323	C	T	ENST00000306773	ENSG00000171246	NPTX1	TRUE	TRUE
chr17	80473324	C	T	ENST00000306773	ENSG00000171246	NPTX1	TRUE	TRUE
chr17	80473329	G	T	ENST00000306773	ENSG00000171246	NPTX1	TRUE	TRUE
chr17	80473344	G	C	ENST00000306773	ENSG00000171246	NPTX1	TRUE	TRUE
chr17	80473344	G	T	ENST00000306773	ENSG00000171246	NPTX1	TRUE	TRUE
chr17	80473352	C	A	ENST00000306773	ENSG00000171246	NPTX1	TRUE	TRUE
chr17	80473364	T	A	ENST00000306773	ENSG00000171246	NPTX1	TRUE	TRUE
chr17	80473367	T	A	ENST00000306773	ENSG00000171246	NPTX1	TRUE	TRUE
chr17	80473373	T	A	ENST00000306773	ENSG00000171246	NPTX1	TRUE	TRUE
chr17	80473377	A	C	ENST00000306773	ENSG00000171246	NPTX1	TRUE	TRUE
chr17	80473377	A	T	ENST00000306773	ENSG00000171246	NPTX1	TRUE	TRUE
chr17	80473383	A	C	ENST00000306773	ENSG00000171246	NPTX1
chr17	80473383	A	T	ENST00000306773	ENSG00000171246	NPTX1	TRUE	TRUE
chr17	80473412	G	A	ENST00000306773	ENSG00000171246	NPTX1	TRUE	TRUE
chr17	80473418	T	A	ENST00000306773	ENSG00000171246	NPTX1	TRUE	TRUE
chr17	80473424	C	A	ENST00000306773	ENSG00000171246	NPTX1	TRUE	TRUE
chr17	80473439	T	A	ENST00000306773	ENSG00000171246	NPTX1	TRUE	TRUE
chr17	80473442	G	A	ENST00000306773	ENSG00000171246	NPTX1	TRUE	TRUE
chr17	80473445	C	A	ENST00000306773	ENSG00000171246	NPTX1	TRUE	FALSE
chr17	80473445	C	G	ENST00000306773	ENSG00000171246	NPTX1	TRUE	FALSE
chr17	80473445	C	T	ENST00000306773	ENSG00000171246	NPTX1	TRUE	FALSE
chr17	80473446	T	A	ENST00000306773	ENSG00000171246	NPTX1	TRUE	FALSE
chr17	80473446	T	C	ENST00000306773	ENSG00000171246	NPTX1	TRUE	FALSE
chr17	80473446	T	G	ENST00000306773	ENSG00000171246	NPTX1	TRUE	FALSE
chr17	80475509	A	C	ENST00000306773	ENSG00000171246	NPTX1	TRUE	FALSE
chr17	80475509	A	G	ENST00000306773	ENSG00000171246	NPTX1	TRUE	FALSE
chr17	80475509	A	T	ENST00000306773	ENSG00000171246	NPTX1	TRUE	FALSE
chr17	80475510	C	A	ENST00000306773	ENSG00000171246	NPTX1	TRUE	FALSE
chr17	80475510	C	G	ENST00000306773	ENSG00000171246	NPTX1	TRUE	FALSE
chr17	80475510	C	T	ENST00000306773	ENSG00000171246	NPTX1	TRUE	FALSE
chr17	80475514	T	A	ENST00000306773	ENSG00000171246	NPTX1	TRUE	TRUE
chr17	80475517	C	A	ENST00000306773	ENSG00000171246	NPTX1	TRUE	TRUE
chr17	80475523	C	A	ENST00000306773	ENSG00000171246	NPTX1	TRUE	TRUE
chr17	80475535	G	A	ENST00000306773	ENSG00000171246	NPTX1	TRUE	TRUE
chr17	80475559	C	A	ENST00000306773	ENSG00000171246	NPTX1	TRUE	TRUE
chr17	80475565	T	A	ENST00000306773	ENSG00000171246	NPTX1	TRUE	TRUE
chr17	80475574	C	A	ENST00000306773	ENSG00000171246	NPTX1	TRUE	TRUE
chr17	80475577	C	A	ENST00000306773	ENSG00000171246	NPTX1	TRUE	TRUE
chr17	80475601	T	A	ENST00000306773	ENSG00000171246	NPTX1
chr17	80475607	C	A	ENST00000306773	ENSG00000171246	NPTX1
chr17	80475610	C	A	ENST00000306773	ENSG00000171246	NPTX1
chr17	80475637	G	A	ENST00000306773	ENSG00000171246	NPTX1
chr17	80475643	C	A	ENST00000306773	ENSG00000171246	NPTX1
chr17	80475649	C	A	ENST00000306773	ENSG00000171246	NPTX1
chr17	80475658	T	A	ENST00000306773	ENSG00000171246	NPTX1
chr17	80475664	G	A	ENST00000306773	ENSG00000171246	NPTX1
chr17	80475676	T	A	ENST00000306773	ENSG00000171246	NPTX1
chr17	80475691	G	A	ENST00000306773	ENSG00000171246	NPTX1
chr17	80475713	G	C	ENST00000306773	ENSG00000171246	NPTX1	TRUE	TRUE
chr17	80475713	G	T	ENST00000306773	ENSG00000171246	NPTX1	TRUE	TRUE
chr17	80475718	G	A	ENST00000306773	ENSG00000171246	NPTX1	TRUE	TRUE
chr17	80475719	C	A	ENST00000306773	ENSG00000171246	NPTX1	TRUE	FALSE
chr17	80475719	C	G	ENST00000306773	ENSG00000171246	NPTX1	TRUE	FALSE
chr17	80475719	C	T	ENST00000306773	ENSG00000171246	NPTX1	TRUE	FALSE
chr17	80475720	T	A	ENST00000306773	ENSG00000171246	NPTX1	TRUE	FALSE
chr17	80475720	T	C	ENST00000306773	ENSG00000171246	NPTX1	TRUE	FALSE
chr17	80475720	T	G	ENST00000306773	ENSG00000171246	NPTX1	TRUE	FALSE
chr17	80476001	A	C	ENST00000306773	ENSG00000171246	NPTX1	FALSE	FALSE
chr17	80476001	A	G	ENST00000306773	ENSG00000171246	NPTX1	FALSE	FALSE
chr17	80476001	A	T	ENST00000306773	ENSG00000171246	NPTX1	FALSE	FALSE
chr17	80476002	C	A	ENST00000306773	ENSG00000171246	NPTX1	FALSE	FALSE
chr17	80476002	C	G	ENST00000306773	ENSG00000171246	NPTX1	FALSE	FALSE
chr17	80476002	C	T	ENST00000306773	ENSG00000171246	NPTX1	FALSE	FALSE
chr17	80476005	C	A	ENST00000306773	ENSG00000171246	NPTX1	TRUE	TRUE
chr17	80476014	C	A	ENST00000306773	ENSG00000171246	NPTX1	TRUE	TRUE
chr17	80476026	T	A	ENST00000306773	ENSG00000171246	NPTX1	TRUE	TRUE
chr17	80476031	G	T	ENST00000306773	ENSG00000171246	NPTX1	TRUE	TRUE
chr17	80476035	G	A	ENST00000306773	ENSG00000171246	NPTX1	TRUE	TRUE
chr17	80476037	A	T	ENST00000306773	ENSG00000171246	NPTX1	TRUE	TRUE
chr17	80476044	G	A	ENST00000306773	ENSG00000171246	NPTX1	TRUE	TRUE
chr17	80476053	G	A	ENST00000306773	ENSG00000171246	NPTX1	TRUE	TRUE
chr17	80476065	C	A	ENST00000306773	ENSG00000171246	NPTX1	TRUE	TRUE
chr17	80476104	T	A	ENST00000306773	ENSG00000171246	NPTX1	TRUE	TRUE
chr17	80476109	G	T	ENST00000306773	ENSG00000171246	NPTX1	TRUE	TRUE
chr17	80476119	G	A	ENST00000306773	ENSG00000171246	NPTX1	TRUE	TRUE
chr17	80476122	T	A	ENST00000306773	ENSG00000171246	NPTX1	TRUE	TRUE
chr17	80476146	C	A	ENST00000306773	ENSG00000171246	NPTX1	TRUE	TRUE
chr17	80476155	C	A	ENST00000306773	ENSG00000171246	NPTX1	TRUE	TRUE
chr17	80476173	G	A	ENST00000306773	ENSG00000171246	NPTX1	TRUE	TRUE
chr17	80476179	C	A	ENST00000306773	ENSG00000171246	NPTX1	TRUE	TRUE
chr17	80476180	G	T	ENST00000306773	ENSG00000171246	NPTX1	TRUE	TRUE
chr17	80476194	T	A	ENST00000306773	ENSG00000171246	NPTX1	TRUE	TRUE
chr17	80476206	C	A	ENST00000306773	ENSG00000171246	NPTX1	TRUE	TRUE
chr17	80476218	C	A	ENST00000306773	ENSG00000171246	NPTX1	TRUE	TRUE
chr17	80476221	T	A	ENST00000306773	ENSG00000171246	NPTX1	TRUE	TRUE
chr17	80476224	G	A	ENST00000306773	ENSG00000171246	NPTX1	TRUE	TRUE
chr17	80476239	C	A	ENST00000306773	ENSG00000171246	NPTX1	TRUE	TRUE
chr17	80476242	T	A	ENST00000306773	ENSG00000171246	NPTX1	TRUE	TRUE
chr17	80476245	G	A	ENST00000306773	ENSG00000171246	NPTX1	TRUE	TRUE
chr17	80476248	G	A	ENST00000306773	ENSG00000171246	NPTX1	TRUE	TRUE
chr17	80476260	C	A	ENST00000306773	ENSG00000171246	NPTX1	TRUE	TRUE
chr17	80476269	G	A	ENST00000306773	ENSG00000171246	NPTX1	TRUE	TRUE
chr17	80476290	C	A	ENST00000306773	ENSG00000171246	NPTX1	TRUE	TRUE
chr17	80476293	C	A	ENST00000306773	ENSG00000171246	NPTX1	TRUE	TRUE
chr17	80476321	G	T	ENST00000306773	ENSG00000171246	NPTX1	TRUE	TRUE
chr17	80476346	G	T	ENST00000306773	ENSG00000171246	NPTX1	TRUE	TRUE
chr17	80476351	G	T	ENST00000306773	ENSG00000171246	NPTX1	TRUE	TRUE
chr17	80476380	G	A	ENST00000306773	ENSG00000171246	NPTX1	TRUE	FALSE
chr17	80476399	G	T	ENST00000306773	ENSG00000171246	NPTX1	FALSE	FALSE
chr17	80476417	A	T	ENST00000306773	ENSG00000171246	NPTX1	FALSE	FALSE
chr17	80545633	G	T	ENST00000306801	ENSG00000141564	RPTOR	FALSE	FALSE
chr17	80545639	G	T	ENST00000306801	ENSG00000141564	RPTOR	FALSE	FALSE
chr17	80545648	C	T	ENST00000306801	ENSG00000141564	RPTOR	FALSE	FALSE
chr17	80545652	C	A	ENST00000306801	ENSG00000141564	RPTOR	FALSE	FALSE
chr17	80545672	G	T	ENST00000306801	ENSG00000141564	RPTOR	FALSE	FALSE
chr17	80545675	G	T	ENST00000306801	ENSG00000141564	RPTOR	FALSE	FALSE
chr17	80545681	G	T	ENST00000306801	ENSG00000141564	RPTOR	TRUE	FALSE
chr17	80545700	G	A	ENST00000306801	ENSG00000141564	RPTOR	TRUE	FALSE
chr17	80545701	G	A	ENST00000306801	ENSG00000141564	RPTOR	TRUE	TRUE
chr17	80545712	T	A	ENST00000306801	ENSG00000141564	RPTOR	TRUE	TRUE
chr17	80545723	A	T	ENST00000306801	ENSG00000141564	RPTOR	TRUE	TRUE
chr17	80545726	A	T	ENST00000306801	ENSG00000141564	RPTOR	TRUE	TRUE
chr17	80545737	T	A	ENST00000306801	ENSG00000141564	RPTOR	TRUE	TRUE
chr17	80545738	G	T	ENST00000306801	ENSG00000141564	RPTOR	TRUE	TRUE
chr17	80545741	A	T	ENST00000306801	ENSG00000141564	RPTOR	TRUE	TRUE
chr17	80545747	G	T	ENST00000306801	ENSG00000141564	RPTOR	TRUE	TRUE
chr17	80545756	A	T	ENST00000306801	ENSG00000141564	RPTOR	TRUE	TRUE
chr17	80545763	T	A	ENST00000306801	ENSG00000141564	RPTOR	TRUE	TRUE
chr17	80545763	T	G	ENST00000306801	ENSG00000141564	RPTOR	TRUE	TRUE
chr17	80545768	C	T	ENST00000306801	ENSG00000141564	RPTOR	TRUE	TRUE
chr17	80545775	G	A	ENST00000306801	ENSG00000141564	RPTOR	TRUE	TRUE
chr17	80545776	G	A	ENST00000306801	ENSG00000141564	RPTOR	TRUE	TRUE
chr17	80545783	A	T	ENST00000306801	ENSG00000141564	RPTOR	TRUE	TRUE
chr17	80545792	G	A	ENST00000306801	ENSG00000141564	RPTOR	FALSE	FALSE
chr17	80545792	G	C	ENST00000306801	ENSG00000141564	RPTOR	FALSE	FALSE
chr17	80545792	G	T	ENST00000306801	ENSG00000141564	RPTOR	FALSE	FALSE
chr17	80545793	T	A	ENST00000306801	ENSG00000141564	RPTOR	FALSE	FALSE
chr17	80545793	T	C	ENST00000306801	ENSG00000141564	RPTOR	FALSE	FALSE
chr17	80545793	T	G	ENST00000306801	ENSG00000141564	RPTOR	FALSE	FALSE
chr17	80625689	A	C	ENST00000306801	ENSG00000141564	RPTOR	TRUE	FALSE
chr17	80625689	A	G	ENST00000306801	ENSG00000141564	RPTOR	TRUE	FALSE
chr17	80625689	A	T	ENST00000306801	ENSG00000141564	RPTOR	TRUE	FALSE
chr17	80625690	G	A	ENST00000306801	ENSG00000141564	RPTOR	TRUE	FALSE
chr17	80625690	G	C	ENST00000306801	ENSG00000141564	RPTOR	TRUE	FALSE
chr17	80625690	G	T	ENST00000306801	ENSG00000141564	RPTOR	TRUE	FALSE
chr17	80625694	A	T	ENST00000306801	ENSG00000141564	RPTOR	TRUE	TRUE
chr17	80625713	T	A	ENST00000306801	ENSG00000141564	RPTOR	TRUE	TRUE
chr17	80625713	T	G	ENST00000306801	ENSG00000141564	RPTOR	TRUE	TRUE
chr17	80625719	T	A	ENST00000306801	ENSG00000141564	RPTOR	TRUE	TRUE
chr17	80625723	C	A	ENST00000306801	ENSG00000141564	RPTOR	TRUE	TRUE
chr17	80625757	A	T	ENST00000306801	ENSG00000141564	RPTOR	TRUE	TRUE
chr17	80625771	T	A	ENST00000306801	ENSG00000141564	RPTOR	TRUE	TRUE
chr17	80625779	T	A	ENST00000306801	ENSG00000141564	RPTOR	TRUE	TRUE
chr17	80625781	G	T	ENST00000306801	ENSG00000141564	RPTOR	TRUE	TRUE
chr17	80625786	C	A	ENST00000306801	ENSG00000141564	RPTOR	TRUE	TRUE
chr17	80625788	G	A	ENST00000306801	ENSG00000141564	RPTOR	TRUE	TRUE
chr17	80625789	G	A	ENST00000306801	ENSG00000141564	RPTOR	TRUE	TRUE
chr17	80625794	G	A	ENST00000306801	ENSG00000141564	RPTOR	TRUE	FALSE
chr17	80625794	G	C	ENST00000306801	ENSG00000141564	RPTOR	TRUE	FALSE
chr17	80625794	G	T	ENST00000306801	ENSG00000141564	RPTOR	TRUE	FALSE
chr17	80625795	T	A	ENST00000306801	ENSG00000141564	RPTOR	TRUE	FALSE
chr17	80625795	T	C	ENST00000306801	ENSG00000141564	RPTOR	TRUE	FALSE
chr17	80625795	T	G	ENST00000306801	ENSG00000141564	RPTOR	TRUE	FALSE
chr17	80643726	A	C	ENST00000306801	ENSG00000141564	RPTOR	TRUE	FALSE
chr17	80643726	A	G	ENST00000306801	ENSG00000141564	RPTOR	TRUE	FALSE
chr17	80643726	A	T	ENST00000306801	ENSG00000141564	RPTOR	TRUE	FALSE
chr17	80643727	G	A	ENST00000306801	ENSG00000141564	RPTOR	TRUE	FALSE
chr17	80643727	G	C	ENST00000306801	ENSG00000141564	RPTOR	TRUE	FALSE
chr17	80643727	G	T	ENST00000306801	ENSG00000141564	RPTOR	TRUE	FALSE
chr17	80643737	C	A	ENST00000306801	ENSG00000141564	RPTOR	TRUE	TRUE
chr17	80643748	C	T	ENST00000306801	ENSG00000141564	RPTOR	TRUE	TRUE
chr17	80643751	A	T	ENST00000306801	ENSG00000141564	RPTOR	TRUE	TRUE
chr17	80643760	G	T	ENST00000306801	ENSG00000141564	RPTOR	TRUE	TRUE
chr17	80643779	T	A	ENST00000306801	ENSG00000141564	RPTOR	TRUE	TRUE
chr17	80643779	T	G	ENST00000306801	ENSG00000141564	RPTOR	TRUE	TRUE
chr17	80643781	C	T	ENST00000306801	ENSG00000141564	RPTOR	TRUE	TRUE
chr17	80643784	A	T	ENST00000306801	ENSG00000141564	RPTOR	TRUE	TRUE
chr17	80643787	C	T	ENST00000306801	ENSG00000141564	RPTOR	TRUE	TRUE
chr17	80643792	C	A	ENST00000306801	ENSG00000141564	RPTOR	TRUE	TRUE
chr17	80643792	C	G	ENST00000306801	ENSG00000141564	RPTOR	TRUE	TRUE
chr17	80643793	G	T	ENST00000306801	ENSG00000141564	RPTOR	TRUE	TRUE
chr17	80643800	G	A	ENST00000306801	ENSG00000141564	RPTOR	TRUE	TRUE
chr17	80643801	G	A	ENST00000306801	ENSG00000141564	RPTOR	TRUE	TRUE
chr17	80643802	C	T	ENST00000306801	ENSG00000141564	RPTOR	TRUE	TRUE
chr17	80643811	G	A	ENST00000306801	ENSG00000141564	RPTOR	TRUE	FALSE
chr17	80643811	G	C	ENST00000306801	ENSG00000141564	RPTOR	TRUE	FALSE
chr17	80643811	G	T	ENST00000306801	ENSG00000141564	RPTOR	TRUE	FALSE
chr17	80643812	T	A	ENST00000306801	ENSG00000141564	RPTOR	TRUE	FALSE
chr17	80643812	T	C	ENST00000306801	ENSG00000141564	RPTOR	FALSE	FALSE
chr17	80643812	T	G	ENST00000306801	ENSG00000141564	RPTOR	TRUE	FALSE
chr17	80707839	A	C	ENST00000306801	ENSG00000141564	RPTOR	TRUE	FALSE
chr17	80707839	A	G	ENST00000306801	ENSG00000141564	RPTOR	TRUE	FALSE
chr17	80707839	A	T	ENST00000306801	ENSG00000141564	RPTOR	TRUE	FALSE
chr17	80707840	G	A	ENST00000306801	ENSG00000141564	RPTOR	TRUE	FALSE
chr17	80707840	G	C	ENST00000306801	ENSG00000141564	RPTOR	TRUE	FALSE
chr17	80707840	G	T	ENST00000306801	ENSG00000141564	RPTOR	TRUE	FALSE
chr17	80707849	C	A	ENST00000306801	ENSG00000141564	RPTOR	TRUE	TRUE
chr17	80707849	C	G	ENST00000306801	ENSG00000141564	RPTOR	TRUE	TRUE
chr17	80707850	A	T	ENST00000306801	ENSG00000141564	RPTOR	TRUE	TRUE
chr17	80707853	C	T	ENST00000306801	ENSG00000141564	RPTOR	TRUE	TRUE
chr17	80707877	G	T	ENST00000306801	ENSG00000141564	RPTOR	TRUE	TRUE
chr17	80707883	A	T	ENST00000306801	ENSG00000141564	RPTOR	TRUE	TRUE
chr17	80707886	A	T	ENST00000306801	ENSG00000141564	RPTOR	TRUE	TRUE
chr17	80707894	C	A	ENST00000306801	ENSG00000141564	RPTOR	TRUE	TRUE
chr17	80707902	T	A	ENST00000306801	ENSG00000141564	RPTOR	TRUE	TRUE
chr17	80707902	T	G	ENST00000306801	ENSG00000141564	RPTOR	TRUE	TRUE
chr17	80707916	A	T	ENST00000306801	ENSG00000141564	RPTOR	TRUE	TRUE
chr17	80707919	G	T	ENST00000306801	ENSG00000141564	RPTOR	TRUE	TRUE
chr17	80707922	G	T	ENST00000306801	ENSG00000141564	RPTOR	TRUE	TRUE
chr17	80707925	C	T	ENST00000306801	ENSG00000141564	RPTOR	TRUE	TRUE
chr17	80707942	C	A	ENST00000306801	ENSG00000141564	RPTOR	TRUE	TRUE
chr17	80707942	C	G	ENST00000306801	ENSG00000141564	RPTOR	TRUE	TRUE
chr17	80707979	G	T	ENST00000306801	ENSG00000141564	RPTOR	TRUE	TRUE
chr17	80707986	G	A	ENST00000306801	ENSG00000141564	RPTOR	TRUE	TRUE
chr17	80707987	G	A	ENST00000306801	ENSG00000141564	RPTOR	TRUE	TRUE
chr17	80707997	A	T	ENST00000306801	ENSG00000141564	RPTOR	TRUE	TRUE
chr17	80708000	G	A	ENST00000306801	ENSG00000141564	RPTOR	TRUE	FALSE
chr17	80708000	G	C	ENST00000306801	ENSG00000141564	RPTOR	TRUE	FALSE
chr17	80708000	G	T	ENST00000306801	ENSG00000141564	RPTOR	TRUE	FALSE
chr17	80708001	T	A	ENST00000306801	ENSG00000141564	RPTOR	TRUE	FALSE
chr17	80708001	T	C	ENST00000306801	ENSG00000141564	RPTOR	FALSE	FALSE
chr17	80708001	T	G	ENST00000306801	ENSG00000141564	RPTOR	TRUE	FALSE
chr17	80730558	A	C	ENST00000306801	ENSG00000141564	RPTOR	TRUE	FALSE
chr17	80730558	A	G	ENST00000306801	ENSG00000141564	RPTOR	TRUE	FALSE
chr17	80730558	A	T	ENST00000306801	ENSG00000141564	RPTOR	TRUE	FALSE
chr17	80730559	G	A	ENST00000306801	ENSG00000141564	RPTOR	TRUE	FALSE
chr17	80730559	G	C	ENST00000306801	ENSG00000141564	RPTOR	TRUE	FALSE
chr17	80730559	G	T	ENST00000306801	ENSG00000141564	RPTOR	TRUE	FALSE
chr17	80730565	C	A	ENST00000306801	ENSG00000141564	RPTOR	TRUE	TRUE
chr17	80730565	C	G	ENST00000306801	ENSG00000141564	RPTOR	TRUE	TRUE
chr17	80730569	C	T	ENST00000306801	ENSG00000141564	RPTOR	TRUE	TRUE
chr17	80730574	C	A	ENST00000306801	ENSG00000141564	RPTOR	TRUE	TRUE
chr17	80730574	C	G	ENST00000306801	ENSG00000141564	RPTOR	TRUE	TRUE
chr17	80730592	T	A	ENST00000306801	ENSG00000141564	RPTOR	TRUE	TRUE
chr17	80730592	T	G	ENST00000306801	ENSG00000141564	RPTOR	TRUE	TRUE
chr17	80730599	C	T	ENST00000306801	ENSG00000141564	RPTOR	TRUE	TRUE
chr17	80730606	G	A	ENST00000306801	ENSG00000141564	RPTOR	TRUE	TRUE
chr17	80730607	G	A	ENST00000306801	ENSG00000141564	RPTOR	TRUE	TRUE
chr17	80730621	C	A	ENST00000306801	ENSG00000141564	RPTOR	TRUE	TRUE
chr17	80730634	C	A	ENST00000306801	ENSG00000141564	RPTOR	TRUE	TRUE
chr17	80730634	C	G	ENST00000306801	ENSG00000141564	RPTOR	TRUE	TRUE
chr17	80730640	C	A	ENST00000306801	ENSG00000141564	RPTOR	TRUE	TRUE
chr17	80730654	T	A	ENST00000306801	ENSG00000141564	RPTOR	TRUE	TRUE
chr17	80730662	A	T	ENST00000306801	ENSG00000141564	RPTOR	TRUE	TRUE
chr17	80730671	A	T	ENST00000306801	ENSG00000141564	RPTOR	TRUE	TRUE
chr17	80730674	C	T	ENST00000306801	ENSG00000141564	RPTOR	TRUE	TRUE
chr17	80730686	C	T	ENST00000306801	ENSG00000141564	RPTOR	TRUE	TRUE
chr17	80730692	G	T	ENST00000306801	ENSG00000141564	RPTOR	TRUE	TRUE
chr17	80730695	C	T	ENST00000306801	ENSG00000141564	RPTOR	TRUE	TRUE
chr17	80730698	G	T	ENST00000306801	ENSG00000141564	RPTOR	TRUE	TRUE
chr17	80730704	G	T	ENST00000306801	ENSG00000141564	RPTOR
chr17	80730707	G	A	ENST00000306801	ENSG00000141564	RPTOR	TRUE	TRUE
chr17	80730707	G	C	ENST00000306801	ENSG00000141564	RPTOR	TRUE	TRUE
chr17	80730707	G	T	ENST00000306801	ENSG00000141564	RPTOR	TRUE	TRUE
chr17	80730708	T	A	ENST00000306801	ENSG00000141564	RPTOR	TRUE	TRUE
chr17	80730708	T	C	ENST00000306801	ENSG00000141564	RPTOR	FALSE	FALSE
chr17	80730708	T	G	ENST00000306801	ENSG00000141564	RPTOR	TRUE	FALSE
chr17	80754008	A	C	ENST00000306801	ENSG00000141564	RPTOR	TRUE	FALSE
chr17	80754008	A	G	ENST00000306801	ENSG00000141564	RPTOR	TRUE	FALSE
chr17	80754008	A	T	ENST00000306801	ENSG00000141564	RPTOR	TRUE	FALSE
chr17	80754009	G	A	ENST00000306801	ENSG00000141564	RPTOR	TRUE	FALSE
chr17	80754009	G	C	ENST00000306801	ENSG00000141564	RPTOR	TRUE	FALSE
chr17	80754009	G	T	ENST00000306801	ENSG00000141564	RPTOR	TRUE	FALSE
chr17	80754043	C	T	ENST00000306801	ENSG00000141564	RPTOR	TRUE	TRUE
chr17	80754053	T	A	ENST00000306801	ENSG00000141564	RPTOR	TRUE	TRUE
chr17	80754062	C	A	ENST00000306801	ENSG00000141564	RPTOR	TRUE	TRUE
chr17	80754067	A	T	ENST00000306801	ENSG00000141564	RPTOR	TRUE	TRUE
chr17	80754075	C	A	ENST00000306801	ENSG00000141564	RPTOR	TRUE	TRUE
chr17	80754079	C	T	ENST00000306801	ENSG00000141564	RPTOR	TRUE	TRUE
chr17	80754093	C	A	ENST00000306801	ENSG00000141564	RPTOR	TRUE	TRUE
chr17	80754094	G	T	ENST00000306801	ENSG00000141564	RPTOR	TRUE	TRUE
chr17	80754103	G	T	ENST00000306801	ENSG00000141564	RPTOR	TRUE	TRUE
chr17	80754153	C	A	ENST00000306801	ENSG00000141564	RPTOR	TRUE	TRUE
chr17	80754169	A	T	ENST00000306801	ENSG00000141564	RPTOR	TRUE	TRUE
chr17	80754185	G	A	ENST00000306801	ENSG00000141564	RPTOR	TRUE	TRUE
chr17	80754186	G	A	ENST00000306801	ENSG00000141564	RPTOR	TRUE	FALSE
chr17	80754186	G	C	ENST00000306801	ENSG00000141564	RPTOR	TRUE	FALSE
chr17	80754186	G	T	ENST00000306801	ENSG00000141564	RPTOR	TRUE	FALSE
chr17	80754187	T	A	ENST00000306801	ENSG00000141564	RPTOR	TRUE	FALSE
chr17	80754187	T	C	ENST00000306801	ENSG00000141564	RPTOR	FALSE	FALSE
chr17	80754187	T	G	ENST00000306801	ENSG00000141564	RPTOR	TRUE	FALSE
chr17	80791448	A	C	ENST00000306801	ENSG00000141564	RPTOR	TRUE	FALSE
chr17	80791448	A	G	ENST00000306801	ENSG00000141564	RPTOR	TRUE	FALSE
chr17	80791448	A	T	ENST00000306801	ENSG00000141564	RPTOR	TRUE	FALSE
chr17	80791449	G	A	ENST00000306801	ENSG00000141564	RPTOR	TRUE	FALSE
chr17	80791449	G	C	ENST00000306801	ENSG00000141564	RPTOR	TRUE	FALSE
chr17	80791449	G	T	ENST00000306801	ENSG00000141564	RPTOR	TRUE	FALSE
chr17	80791450	G	A	ENST00000306801	ENSG00000141564	RPTOR	TRUE	TRUE
chr17	80791456	C	A	ENST00000306801	ENSG00000141564	RPTOR	TRUE	TRUE
chr17	80791460	C	T	ENST00000306801	ENSG00000141564	RPTOR	TRUE	TRUE
chr17	80791463	A	T	ENST00000306801	ENSG00000141564	RPTOR	TRUE	TRUE
chr17	80791468	T	A	ENST00000306801	ENSG00000141564	RPTOR	TRUE	TRUE
chr17	80791500	T	A	ENST00000306801	ENSG00000141564	RPTOR	TRUE	TRUE
chr17	80791505	G	T	ENST00000306801	ENSG00000141564	RPTOR	TRUE	TRUE
chr17	80791508	A	T	ENST00000306801	ENSG00000141564	RPTOR	TRUE	TRUE
chr17	80791510	G	A	ENST00000306801	ENSG00000141564	RPTOR	TRUE	FALSE
chr17	80791510	G	C	ENST00000306801	ENSG00000141564	RPTOR	TRUE	FALSE
chr17	80791510	G	T	ENST00000306801	ENSG00000141564	RPTOR	TRUE	FALSE
chr17	80791511	T	A	ENST00000306801	ENSG00000141564	RPTOR	TRUE	FALSE
chr17	80791511	T	C	ENST00000306801	ENSG00000141564	RPTOR	TRUE	FALSE
chr17	80791511	T	G	ENST00000306801	ENSG00000141564	RPTOR	TRUE	FALSE
chr17	80822199	A	C	ENST00000306801	ENSG00000141564	RPTOR	TRUE	FALSE
chr17	80822199	A	G	ENST00000306801	ENSG00000141564	RPTOR	TRUE	FALSE
chr17	80822199	A	T	ENST00000306801	ENSG00000141564	RPTOR	TRUE	FALSE
chr17	80822200	G	A	ENST00000306801	ENSG00000141564	RPTOR	TRUE	FALSE
chr17	80822200	G	C	ENST00000306801	ENSG00000141564	RPTOR	TRUE	FALSE
chr17	80822200	G	T	ENST00000306801	ENSG00000141564	RPTOR	TRUE	FALSE
chr17	80822241	G	T	ENST00000306801	ENSG00000141564	RPTOR	TRUE	TRUE
chr17	80822251	G	A	ENST00000306801	ENSG00000141564	RPTOR	TRUE	TRUE
chr17	80822252	G	A	ENST00000306801	ENSG00000141564	RPTOR	TRUE	TRUE
chr17	80822284	G	A	ENST00000306801	ENSG00000141564	RPTOR	TRUE	TRUE
chr17	80822285	G	A	ENST00000306801	ENSG00000141564	RPTOR	TRUE	TRUE
chr17	80822302	G	A	ENST00000306801	ENSG00000141564	RPTOR	TRUE	FALSE
chr17	80822302	G	C	ENST00000306801	ENSG00000141564	RPTOR	TRUE	FALSE
chr17	80822302	G	T	ENST00000306801	ENSG00000141564	RPTOR	TRUE	FALSE
chr17	80822303	T	A	ENST00000306801	ENSG00000141564	RPTOR	TRUE	FALSE
chr17	80822303	T	C	ENST00000306801	ENSG00000141564	RPTOR	TRUE	FALSE
chr17	80822303	T	G	ENST00000306801	ENSG00000141564	RPTOR	TRUE	FALSE
chr17	80823077	A	C	ENST00000306801	ENSG00000141564	RPTOR	TRUE	FALSE
chr17	80823077	A	G	ENST00000306801	ENSG00000141564	RPTOR	TRUE	FALSE
chr17	80823077	A	T	ENST00000306801	ENSG00000141564	RPTOR	TRUE	FALSE
chr17	80823078	G	A	ENST00000306801	ENSG00000141564	RPTOR	TRUE	FALSE
chr17	80823078	G	C	ENST00000306801	ENSG00000141564	RPTOR	TRUE	FALSE
chr17	80823078	G	T	ENST00000306801	ENSG00000141564	RPTOR	TRUE	FALSE
chr17	80823087	C	T	ENST00000306801	ENSG00000141564	RPTOR	TRUE	TRUE
chr17	80823090	A	T	ENST00000306801	ENSG00000141564	RPTOR	TRUE	TRUE
chr17	80823099	A	T	ENST00000306801	ENSG00000141564	RPTOR	TRUE	TRUE
chr17	80823102	C	T	ENST00000306801	ENSG00000141564	RPTOR	TRUE	TRUE
chr17	80823109	T	A	ENST00000306801	ENSG00000141564	RPTOR	TRUE	TRUE
chr17	80823129	C	T	ENST00000306801	ENSG00000141564	RPTOR	TRUE	TRUE
chr17	80823139	T	A	ENST00000306801	ENSG00000141564	RPTOR	TRUE	TRUE
chr17	80823139	T	G	ENST00000306801	ENSG00000141564	RPTOR	TRUE	TRUE
chr17	80823142	T	A	ENST00000306801	ENSG00000141564	RPTOR	TRUE	TRUE
chr17	80823147	G	T	ENST00000306801	ENSG00000141564	RPTOR	TRUE	TRUE
chr17	80823163	C	A	ENST00000306801	ENSG00000141564	RPTOR	TRUE	TRUE
chr17	80823167	T	A	ENST00000306801	ENSG00000141564	RPTOR	TRUE	TRUE
chr17	80823167	T	G	ENST00000306801	ENSG00000141564	RPTOR	TRUE	TRUE
chr17	80823173	C	A	ENST00000306801	ENSG00000141564	RPTOR	TRUE	TRUE
chr17	80823209	C	A	ENST00000306801	ENSG00000141564	RPTOR	TRUE	TRUE
chr17	80823209	C	G	ENST00000306801	ENSG00000141564	RPTOR	TRUE	TRUE
chr17	80823223	G	A	ENST00000306801	ENSG00000141564	RPTOR	TRUE	TRUE
chr17	80823224	G	A	ENST00000306801	ENSG00000141564	RPTOR	TRUE	FALSE
chr17	80823224	G	C	ENST00000306801	ENSG00000141564	RPTOR	TRUE	FALSE
chr17	80823224	G	T	ENST00000306801	ENSG00000141564	RPTOR	TRUE	FALSE
chr17	80823225	T	A	ENST00000306801	ENSG00000141564	RPTOR	TRUE	FALSE
chr17	80823225	T	C	ENST00000306801	ENSG00000141564	RPTOR	TRUE	FALSE
chr17	80823225	T	G	ENST00000306801	ENSG00000141564	RPTOR	TRUE	FALSE
chr17	80837920	A	C	ENST00000306801	ENSG00000141564	RPTOR	TRUE	FALSE
chr17	80837920	A	G	ENST00000306801	ENSG00000141564	RPTOR	TRUE	FALSE
chr17	80837920	A	T	ENST00000306801	ENSG00000141564	RPTOR	TRUE	FALSE
chr17	80837921	G	A	ENST00000306801	ENSG00000141564	RPTOR	TRUE	FALSE
