## Supplementary Dataset 1 for "Integrating 730,947 exome sequences with clinical literature improves gene discovery": 349081_file02 (part 357 of 429)

chrom	pos	ref	alt	transcript_id	gene_id	gene_symbol	relaxed	strict
chr17	80837921	G	C	ENST00000306801	ENSG00000141564	RPTOR	TRUE	FALSE
chr17	80837921	G	T	ENST00000306801	ENSG00000141564	RPTOR	TRUE	FALSE
chr17	80837922	G	A	ENST00000306801	ENSG00000141564	RPTOR	TRUE	TRUE
chr17	80837923	C	T	ENST00000306801	ENSG00000141564	RPTOR	TRUE	TRUE
chr17	80837930	G	A	ENST00000306801	ENSG00000141564	RPTOR	TRUE	TRUE
chr17	80837931	G	A	ENST00000306801	ENSG00000141564	RPTOR	TRUE	TRUE
chr17	80837952	T	A	ENST00000306801	ENSG00000141564	RPTOR	TRUE	TRUE
chr17	80837959	C	T	ENST00000306801	ENSG00000141564	RPTOR	TRUE	TRUE
chr17	80837977	G	T	ENST00000306801	ENSG00000141564	RPTOR	TRUE	TRUE
chr17	80837980	G	T	ENST00000306801	ENSG00000141564	RPTOR	TRUE	TRUE
chr17	80837998	G	A	ENST00000306801	ENSG00000141564	RPTOR	TRUE	FALSE
chr17	80837998	G	C	ENST00000306801	ENSG00000141564	RPTOR	TRUE	FALSE
chr17	80837998	G	T	ENST00000306801	ENSG00000141564	RPTOR	TRUE	FALSE
chr17	80837999	T	A	ENST00000306801	ENSG00000141564	RPTOR	TRUE	FALSE
chr17	80837999	T	C	ENST00000306801	ENSG00000141564	RPTOR	TRUE	FALSE
chr17	80837999	T	G	ENST00000306801	ENSG00000141564	RPTOR	TRUE	FALSE
chr17	80846471	A	C	ENST00000306801	ENSG00000141564	RPTOR	TRUE	FALSE
chr17	80846471	A	G	ENST00000306801	ENSG00000141564	RPTOR	TRUE	FALSE
chr17	80846471	A	T	ENST00000306801	ENSG00000141564	RPTOR	TRUE	FALSE
chr17	80846472	G	A	ENST00000306801	ENSG00000141564	RPTOR	TRUE	FALSE
chr17	80846472	G	C	ENST00000306801	ENSG00000141564	RPTOR	TRUE	FALSE
chr17	80846472	G	T	ENST00000306801	ENSG00000141564	RPTOR	TRUE	FALSE
chr17	80846491	G	T	ENST00000306801	ENSG00000141564	RPTOR	TRUE	TRUE
chr17	80846494	C	T	ENST00000306801	ENSG00000141564	RPTOR	TRUE	TRUE
chr17	80846509	C	T	ENST00000306801	ENSG00000141564	RPTOR	TRUE	TRUE
chr17	80846516	G	A	ENST00000306801	ENSG00000141564	RPTOR	TRUE	TRUE
chr17	80846517	G	A	ENST00000306801	ENSG00000141564	RPTOR	TRUE	TRUE
chr17	80846533	G	T	ENST00000306801	ENSG00000141564	RPTOR	TRUE	TRUE
chr17	80846539	C	T	ENST00000306801	ENSG00000141564	RPTOR	TRUE	TRUE
chr17	80846551	G	T	ENST00000306801	ENSG00000141564	RPTOR	TRUE	TRUE
chr17	80846554	C	T	ENST00000306801	ENSG00000141564	RPTOR	TRUE	TRUE
chr17	80846572	C	T	ENST00000306801	ENSG00000141564	RPTOR	TRUE	TRUE
chr17	80846575	G	A	ENST00000306801	ENSG00000141564	RPTOR	TRUE	FALSE
chr17	80846575	G	C	ENST00000306801	ENSG00000141564	RPTOR	TRUE	FALSE
chr17	80846575	G	T	ENST00000306801	ENSG00000141564	RPTOR	TRUE	FALSE
chr17	80846576	T	A	ENST00000306801	ENSG00000141564	RPTOR	TRUE	FALSE
chr17	80846576	T	C	ENST00000306801	ENSG00000141564	RPTOR	FALSE	FALSE
chr17	80846576	T	G	ENST00000306801	ENSG00000141564	RPTOR	TRUE	FALSE
chr17	80855462	A	C	ENST00000306801	ENSG00000141564	RPTOR	TRUE	FALSE
chr17	80855462	A	G	ENST00000306801	ENSG00000141564	RPTOR	TRUE	FALSE
chr17	80855462	A	T	ENST00000306801	ENSG00000141564	RPTOR	TRUE	FALSE
chr17	80855463	G	A	ENST00000306801	ENSG00000141564	RPTOR	TRUE	FALSE
chr17	80855463	G	C	ENST00000306801	ENSG00000141564	RPTOR	TRUE	FALSE
chr17	80855463	G	T	ENST00000306801	ENSG00000141564	RPTOR	TRUE	FALSE
chr17	80855471	T	A	ENST00000306801	ENSG00000141564	RPTOR	TRUE	TRUE
chr17	80855471	T	G	ENST00000306801	ENSG00000141564	RPTOR	TRUE	TRUE
chr17	80855476	C	T	ENST00000306801	ENSG00000141564	RPTOR	TRUE	TRUE
chr17	80855491	A	T	ENST00000306801	ENSG00000141564	RPTOR
chr17	80855498	T	A	ENST00000306801	ENSG00000141564	RPTOR	TRUE	TRUE
chr17	80855504	T	A	ENST00000306801	ENSG00000141564	RPTOR	TRUE	TRUE
chr17	80855509	G	T	ENST00000306801	ENSG00000141564	RPTOR	TRUE	TRUE
chr17	80855512	A	T	ENST00000306801	ENSG00000141564	RPTOR	TRUE	TRUE
chr17	80855519	T	A	ENST00000306801	ENSG00000141564	RPTOR	TRUE	TRUE
chr17	80855534	G	A	ENST00000306801	ENSG00000141564	RPTOR	TRUE	TRUE
chr17	80855535	G	A	ENST00000306801	ENSG00000141564	RPTOR	TRUE	TRUE
chr17	80855548	G	A	ENST00000306801	ENSG00000141564	RPTOR	TRUE	FALSE
chr17	80855548	G	C	ENST00000306801	ENSG00000141564	RPTOR	TRUE	FALSE
chr17	80855548	G	T	ENST00000306801	ENSG00000141564	RPTOR	TRUE	FALSE
chr17	80855549	T	A	ENST00000306801	ENSG00000141564	RPTOR	TRUE	FALSE
chr17	80855549	T	C	ENST00000306801	ENSG00000141564	RPTOR	TRUE	FALSE
chr17	80855549	T	G	ENST00000306801	ENSG00000141564	RPTOR	TRUE	FALSE
chr17	80857788	A	C	ENST00000306801	ENSG00000141564	RPTOR	TRUE	FALSE
chr17	80857788	A	G	ENST00000306801	ENSG00000141564	RPTOR	TRUE	FALSE
chr17	80857788	A	T	ENST00000306801	ENSG00000141564	RPTOR	TRUE	FALSE
chr17	80857789	G	A	ENST00000306801	ENSG00000141564	RPTOR	TRUE	FALSE
chr17	80857789	G	C	ENST00000306801	ENSG00000141564	RPTOR	TRUE	FALSE
chr17	80857789	G	T	ENST00000306801	ENSG00000141564	RPTOR	TRUE	FALSE
chr17	80857794	T	A	ENST00000306801	ENSG00000141564	RPTOR	TRUE	TRUE
chr17	80857816	C	A	ENST00000306801	ENSG00000141564	RPTOR	TRUE	TRUE
chr17	80857816	C	G	ENST00000306801	ENSG00000141564	RPTOR	TRUE	TRUE
chr17	80857823	A	T	ENST00000306801	ENSG00000141564	RPTOR	TRUE	TRUE
chr17	80857832	C	T	ENST00000306801	ENSG00000141564	RPTOR	TRUE	TRUE
chr17	80857839	C	A	ENST00000306801	ENSG00000141564	RPTOR	TRUE	TRUE
chr17	80857844	C	T	ENST00000306801	ENSG00000141564	RPTOR	TRUE	TRUE
chr17	80857847	G	T	ENST00000306801	ENSG00000141564	RPTOR	TRUE	TRUE
chr17	80857875	G	A	ENST00000306801	ENSG00000141564	RPTOR	TRUE	TRUE
chr17	80857876	G	A	ENST00000306801	ENSG00000141564	RPTOR	TRUE	TRUE
chr17	80857880	A	T	ENST00000306801	ENSG00000141564	RPTOR	TRUE	TRUE
chr17	80857901	G	A	ENST00000306801	ENSG00000141564	RPTOR	TRUE	FALSE
chr17	80857901	G	C	ENST00000306801	ENSG00000141564	RPTOR	TRUE	FALSE
chr17	80857901	G	T	ENST00000306801	ENSG00000141564	RPTOR	TRUE	FALSE
chr17	80857902	T	A	ENST00000306801	ENSG00000141564	RPTOR	TRUE	FALSE
chr17	80857902	T	C	ENST00000306801	ENSG00000141564	RPTOR	TRUE	FALSE
chr17	80857902	T	G	ENST00000306801	ENSG00000141564	RPTOR	TRUE	FALSE
chr17	80880413	A	C	ENST00000306801	ENSG00000141564	RPTOR	TRUE	FALSE
chr17	80880413	A	G	ENST00000306801	ENSG00000141564	RPTOR	TRUE	FALSE
chr17	80880413	A	T	ENST00000306801	ENSG00000141564	RPTOR	TRUE	FALSE
chr17	80880414	G	A	ENST00000306801	ENSG00000141564	RPTOR	TRUE	FALSE
chr17	80880414	G	C	ENST00000306801	ENSG00000141564	RPTOR	TRUE	FALSE
chr17	80880414	G	T	ENST00000306801	ENSG00000141564	RPTOR	TRUE	FALSE
chr17	80880416	C	A	ENST00000306801	ENSG00000141564	RPTOR	TRUE	TRUE
chr17	80880420	C	A	ENST00000306801	ENSG00000141564	RPTOR	TRUE	TRUE
chr17	80880421	C	T	ENST00000306801	ENSG00000141564	RPTOR	TRUE	TRUE
chr17	80880436	A	T	ENST00000306801	ENSG00000141564	RPTOR	TRUE	TRUE
chr17	80880451	A	T	ENST00000306801	ENSG00000141564	RPTOR	TRUE	TRUE
chr17	80880456	C	A	ENST00000306801	ENSG00000141564	RPTOR	TRUE	TRUE
chr17	80880456	C	G	ENST00000306801	ENSG00000141564	RPTOR	TRUE	TRUE
chr17	80880464	C	A	ENST00000306801	ENSG00000141564	RPTOR	TRUE	TRUE
chr17	80880483	C	A	ENST00000306801	ENSG00000141564	RPTOR	TRUE	TRUE
chr17	80880483	C	G	ENST00000306801	ENSG00000141564	RPTOR	TRUE	TRUE
chr17	80880490	G	A	ENST00000306801	ENSG00000141564	RPTOR	TRUE	FALSE
chr17	80880490	G	C	ENST00000306801	ENSG00000141564	RPTOR	TRUE	FALSE
chr17	80880490	G	T	ENST00000306801	ENSG00000141564	RPTOR	TRUE	FALSE
chr17	80880491	T	A	ENST00000306801	ENSG00000141564	RPTOR	TRUE	FALSE
chr17	80880491	T	C	ENST00000306801	ENSG00000141564	RPTOR	TRUE	FALSE
chr17	80880491	T	G	ENST00000306801	ENSG00000141564	RPTOR	TRUE	FALSE
chr17	80883417	A	C	ENST00000306801	ENSG00000141564	RPTOR	TRUE	FALSE
chr17	80883417	A	G	ENST00000306801	ENSG00000141564	RPTOR	TRUE	FALSE
chr17	80883417	A	T	ENST00000306801	ENSG00000141564	RPTOR	TRUE	FALSE
chr17	80883418	G	A	ENST00000306801	ENSG00000141564	RPTOR	TRUE	FALSE
chr17	80883418	G	C	ENST00000306801	ENSG00000141564	RPTOR	TRUE	FALSE
chr17	80883418	G	T	ENST00000306801	ENSG00000141564	RPTOR	TRUE	FALSE
chr17	80883422	G	T	ENST00000306801	ENSG00000141564	RPTOR	TRUE	TRUE
chr17	80883472	T	A	ENST00000306801	ENSG00000141564	RPTOR	TRUE	TRUE
chr17	80883472	T	G	ENST00000306801	ENSG00000141564	RPTOR	TRUE	TRUE
chr17	80883482	C	T	ENST00000306801	ENSG00000141564	RPTOR	TRUE	TRUE
chr17	80883485	G	A	ENST00000306801	ENSG00000141564	RPTOR	TRUE	FALSE
chr17	80883485	G	C	ENST00000306801	ENSG00000141564	RPTOR	TRUE	FALSE
chr17	80883485	G	T	ENST00000306801	ENSG00000141564	RPTOR	TRUE	FALSE
chr17	80883486	T	A	ENST00000306801	ENSG00000141564	RPTOR	TRUE	FALSE
chr17	80883486	T	C	ENST00000306801	ENSG00000141564	RPTOR	TRUE	FALSE
chr17	80883486	T	G	ENST00000306801	ENSG00000141564	RPTOR	TRUE	FALSE
chr17	80883779	A	C	ENST00000306801	ENSG00000141564	RPTOR	TRUE	FALSE
chr17	80883779	A	G	ENST00000306801	ENSG00000141564	RPTOR	TRUE	FALSE
chr17	80883779	A	T	ENST00000306801	ENSG00000141564	RPTOR	TRUE	FALSE
chr17	80883780	G	A	ENST00000306801	ENSG00000141564	RPTOR	TRUE	FALSE
chr17	80883780	G	C	ENST00000306801	ENSG00000141564	RPTOR	TRUE	FALSE
chr17	80883780	G	T	ENST00000306801	ENSG00000141564	RPTOR	TRUE	FALSE
chr17	80883781	G	T	ENST00000306801	ENSG00000141564	RPTOR	TRUE	TRUE
chr17	80883789	C	A	ENST00000306801	ENSG00000141564	RPTOR	TRUE	TRUE
chr17	80883793	C	T	ENST00000306801	ENSG00000141564	RPTOR	TRUE	TRUE
chr17	80883796	G	T	ENST00000306801	ENSG00000141564	RPTOR	TRUE	TRUE
chr17	80883816	C	A	ENST00000306801	ENSG00000141564	RPTOR	TRUE	TRUE
chr17	80883820	G	T	ENST00000306801	ENSG00000141564	RPTOR	TRUE	TRUE
chr17	80883823	C	T	ENST00000306801	ENSG00000141564	RPTOR	TRUE	TRUE
chr17	80883845	T	A	ENST00000306801	ENSG00000141564	RPTOR	TRUE	TRUE
chr17	80883853	C	T	ENST00000306801	ENSG00000141564	RPTOR	TRUE	TRUE
chr17	80883857	G	A	ENST00000306801	ENSG00000141564	RPTOR	TRUE	TRUE
chr17	80883858	G	A	ENST00000306801	ENSG00000141564	RPTOR	TRUE	TRUE
chr17	80883870	C	A	ENST00000306801	ENSG00000141564	RPTOR	TRUE	TRUE
chr17	80883884	G	A	ENST00000306801	ENSG00000141564	RPTOR	TRUE	TRUE
chr17	80883885	G	A	ENST00000306801	ENSG00000141564	RPTOR	TRUE	TRUE
chr17	80883886	C	T	ENST00000306801	ENSG00000141564	RPTOR	TRUE	TRUE
chr17	80883899	C	A	ENST00000306801	ENSG00000141564	RPTOR	TRUE	TRUE
chr17	80883908	G	A	ENST00000306801	ENSG00000141564	RPTOR	TRUE	TRUE
chr17	80883909	G	A	ENST00000306801	ENSG00000141564	RPTOR	TRUE	TRUE
chr17	80883912	C	A	ENST00000306801	ENSG00000141564	RPTOR	TRUE	TRUE
chr17	80883934	G	T	ENST00000306801	ENSG00000141564	RPTOR	TRUE	TRUE
chr17	80883937	A	T	ENST00000306801	ENSG00000141564	RPTOR	TRUE	TRUE
chr17	80883945	C	A	ENST00000306801	ENSG00000141564	RPTOR	TRUE	TRUE
chr17	80883945	C	G	ENST00000306801	ENSG00000141564	RPTOR	TRUE	TRUE
chr17	80883970	G	T	ENST00000306801	ENSG00000141564	RPTOR	TRUE	TRUE
chr17	80883973	G	A	ENST00000306801	ENSG00000141564	RPTOR	TRUE	FALSE
chr17	80883973	G	C	ENST00000306801	ENSG00000141564	RPTOR	TRUE	FALSE
chr17	80883973	G	T	ENST00000306801	ENSG00000141564	RPTOR	TRUE	FALSE
chr17	80883974	T	A	ENST00000306801	ENSG00000141564	RPTOR	TRUE	FALSE
chr17	80883974	T	C	ENST00000306801	ENSG00000141564	RPTOR	TRUE	FALSE
chr17	80883974	T	G	ENST00000306801	ENSG00000141564	RPTOR	TRUE	FALSE
chr17	80885006	A	C	ENST00000306801	ENSG00000141564	RPTOR	TRUE	FALSE
chr17	80885006	A	G	ENST00000306801	ENSG00000141564	RPTOR	TRUE	FALSE
chr17	80885006	A	T	ENST00000306801	ENSG00000141564	RPTOR	TRUE	FALSE
chr17	80885007	G	A	ENST00000306801	ENSG00000141564	RPTOR	TRUE	FALSE
chr17	80885007	G	C	ENST00000306801	ENSG00000141564	RPTOR	TRUE	FALSE
chr17	80885007	G	T	ENST00000306801	ENSG00000141564	RPTOR	TRUE	FALSE
chr17	80885016	C	A	ENST00000306801	ENSG00000141564	RPTOR	TRUE	TRUE
chr17	80885059	G	T	ENST00000306801	ENSG00000141564	RPTOR	TRUE	TRUE
chr17	80885113	C	T	ENST00000306801	ENSG00000141564	RPTOR	TRUE	TRUE
chr17	80885146	A	T	ENST00000306801	ENSG00000141564	RPTOR	TRUE	TRUE
chr17	80885149	G	A	ENST00000306801	ENSG00000141564	RPTOR	TRUE	FALSE
chr17	80885149	G	C	ENST00000306801	ENSG00000141564	RPTOR	TRUE	FALSE
chr17	80885149	G	T	ENST00000306801	ENSG00000141564	RPTOR	TRUE	FALSE
chr17	80885150	T	A	ENST00000306801	ENSG00000141564	RPTOR	TRUE	FALSE
chr17	80885150	T	C	ENST00000306801	ENSG00000141564	RPTOR	TRUE	FALSE
chr17	80885150	T	G	ENST00000306801	ENSG00000141564	RPTOR	TRUE	FALSE
chr17	80891718	A	C	ENST00000306801	ENSG00000141564	RPTOR	TRUE	FALSE
chr17	80891718	A	G	ENST00000306801	ENSG00000141564	RPTOR	TRUE	FALSE
chr17	80891718	A	T	ENST00000306801	ENSG00000141564	RPTOR	TRUE	FALSE
chr17	80891719	G	A	ENST00000306801	ENSG00000141564	RPTOR	TRUE	FALSE
chr17	80891719	G	C	ENST00000306801	ENSG00000141564	RPTOR	TRUE	FALSE
chr17	80891719	G	T	ENST00000306801	ENSG00000141564	RPTOR	TRUE	FALSE
chr17	80891720	G	T	ENST00000306801	ENSG00000141564	RPTOR	TRUE	TRUE
chr17	80891753	C	T	ENST00000306801	ENSG00000141564	RPTOR	TRUE	TRUE
chr17	80891758	T	A	ENST00000306801	ENSG00000141564	RPTOR	TRUE	TRUE
chr17	80891758	T	G	ENST00000306801	ENSG00000141564	RPTOR	TRUE	TRUE
chr17	80891759	G	T	ENST00000306801	ENSG00000141564	RPTOR	TRUE	TRUE
chr17	80891773	C	A	ENST00000306801	ENSG00000141564	RPTOR	TRUE	TRUE
chr17	80891786	C	T	ENST00000306801	ENSG00000141564	RPTOR	TRUE	TRUE
chr17	80891795	G	T	ENST00000306801	ENSG00000141564	RPTOR	TRUE	TRUE
chr17	80891798	G	T	ENST00000306801	ENSG00000141564	RPTOR	TRUE	TRUE
chr17	80891801	G	T	ENST00000306801	ENSG00000141564	RPTOR	TRUE	TRUE
chr17	80891804	A	T	ENST00000306801	ENSG00000141564	RPTOR	TRUE	TRUE
chr17	80891812	C	A	ENST00000306801	ENSG00000141564	RPTOR	TRUE	TRUE
chr17	80891812	C	G	ENST00000306801	ENSG00000141564	RPTOR	TRUE	TRUE
chr17	80891817	T	A	ENST00000306801	ENSG00000141564	RPTOR	TRUE	TRUE
chr17	80891837	G	T	ENST00000306801	ENSG00000141564	RPTOR	TRUE	TRUE
chr17	80891838	G	A	ENST00000306801	ENSG00000141564	RPTOR	TRUE	FALSE
chr17	80891838	G	C	ENST00000306801	ENSG00000141564	RPTOR	TRUE	TRUE
chr17	80891838	G	T	ENST00000306801	ENSG00000141564	RPTOR	TRUE	TRUE
chr17	80891839	T	A	ENST00000306801	ENSG00000141564	RPTOR	TRUE	FALSE
chr17	80891839	T	C	ENST00000306801	ENSG00000141564	RPTOR	TRUE	FALSE
chr17	80891839	T	G	ENST00000306801	ENSG00000141564	RPTOR	TRUE	FALSE
chr17	80892727	A	C	ENST00000306801	ENSG00000141564	RPTOR	TRUE	FALSE
chr17	80892727	A	G	ENST00000306801	ENSG00000141564	RPTOR	TRUE	FALSE
chr17	80892727	A	T	ENST00000306801	ENSG00000141564	RPTOR	TRUE	FALSE
chr17	80892728	G	A	ENST00000306801	ENSG00000141564	RPTOR	TRUE	FALSE
chr17	80892728	G	C	ENST00000306801	ENSG00000141564	RPTOR	TRUE	FALSE
chr17	80892728	G	T	ENST00000306801	ENSG00000141564	RPTOR	TRUE	FALSE
chr17	80892731	G	T	ENST00000306801	ENSG00000141564	RPTOR	TRUE	TRUE
chr17	80892741	T	A	ENST00000306801	ENSG00000141564	RPTOR	TRUE	TRUE
chr17	80892752	C	T	ENST00000306801	ENSG00000141564	RPTOR	TRUE	TRUE
chr17	80892766	C	A	ENST00000306801	ENSG00000141564	RPTOR	TRUE	TRUE
chr17	80892773	A	T	ENST00000306801	ENSG00000141564	RPTOR	TRUE	TRUE
chr17	80892796	T	A	ENST00000306801	ENSG00000141564	RPTOR	TRUE	TRUE
chr17	80892796	T	G	ENST00000306801	ENSG00000141564	RPTOR	TRUE	TRUE
chr17	80892797	G	T	ENST00000306801	ENSG00000141564	RPTOR	TRUE	TRUE
chr17	80892836	A	T	ENST00000306801	ENSG00000141564	RPTOR	TRUE	TRUE
chr17	80892843	T	A	ENST00000306801	ENSG00000141564	RPTOR	TRUE	TRUE
chr17	80892845	C	T	ENST00000306801	ENSG00000141564	RPTOR	TRUE	TRUE
chr17	80892858	T	A	ENST00000306801	ENSG00000141564	RPTOR	TRUE	TRUE
chr17	80892863	G	T	ENST00000306801	ENSG00000141564	RPTOR	TRUE	TRUE
chr17	80892866	G	T	ENST00000306801	ENSG00000141564	RPTOR	TRUE	TRUE
chr17	80892870	G	A	ENST00000306801	ENSG00000141564	RPTOR	TRUE	FALSE
chr17	80892870	G	C	ENST00000306801	ENSG00000141564	RPTOR	TRUE	FALSE
chr17	80892870	G	T	ENST00000306801	ENSG00000141564	RPTOR	TRUE	FALSE
chr17	80892871	T	A	ENST00000306801	ENSG00000141564	RPTOR	TRUE	FALSE
chr17	80892871	T	C	ENST00000306801	ENSG00000141564	RPTOR	TRUE	FALSE
chr17	80892871	T	G	ENST00000306801	ENSG00000141564	RPTOR	TRUE	FALSE
chr17	80893705	A	C	ENST00000306801	ENSG00000141564	RPTOR	TRUE	FALSE
chr17	80893705	A	G	ENST00000306801	ENSG00000141564	RPTOR	TRUE	FALSE
chr17	80893705	A	T	ENST00000306801	ENSG00000141564	RPTOR	TRUE	FALSE
chr17	80893706	G	A	ENST00000306801	ENSG00000141564	RPTOR	TRUE	FALSE
chr17	80893706	G	C	ENST00000306801	ENSG00000141564	RPTOR	TRUE	FALSE
chr17	80893706	G	T	ENST00000306801	ENSG00000141564	RPTOR	TRUE	FALSE
chr17	80893733	G	T	ENST00000306801	ENSG00000141564	RPTOR	TRUE	TRUE
chr17	80893781	G	T	ENST00000306801	ENSG00000141564	RPTOR	TRUE	TRUE
chr17	80893787	G	T	ENST00000306801	ENSG00000141564	RPTOR	TRUE	TRUE
chr17	80893790	G	T	ENST00000306801	ENSG00000141564	RPTOR	TRUE	TRUE
chr17	80893808	G	T	ENST00000306801	ENSG00000141564	RPTOR	TRUE	TRUE
chr17	80893820	A	T	ENST00000306801	ENSG00000141564	RPTOR	TRUE	TRUE
chr17	80893843	C	A	ENST00000306801	ENSG00000141564	RPTOR	TRUE	TRUE
chr17	80893843	C	G	ENST00000306801	ENSG00000141564	RPTOR	TRUE	TRUE
chr17	80893865	G	T	ENST00000306801	ENSG00000141564	RPTOR	TRUE	TRUE
chr17	80893866	G	A	ENST00000306801	ENSG00000141564	RPTOR	TRUE	FALSE
chr17	80893866	G	C	ENST00000306801	ENSG00000141564	RPTOR	TRUE	FALSE
chr17	80893866	G	T	ENST00000306801	ENSG00000141564	RPTOR	TRUE	FALSE
chr17	80893867	T	A	ENST00000306801	ENSG00000141564	RPTOR	TRUE	FALSE
chr17	80893867	T	C	ENST00000306801	ENSG00000141564	RPTOR	TRUE	FALSE
chr17	80893867	T	G	ENST00000306801	ENSG00000141564	RPTOR	TRUE	FALSE
chr17	80908809	A	C	ENST00000306801	ENSG00000141564	RPTOR	TRUE	FALSE
chr17	80908809	A	G	ENST00000306801	ENSG00000141564	RPTOR	TRUE	FALSE
chr17	80908809	A	T	ENST00000306801	ENSG00000141564	RPTOR	TRUE	FALSE
chr17	80908810	G	A	ENST00000306801	ENSG00000141564	RPTOR	TRUE	FALSE
chr17	80908810	G	C	ENST00000306801	ENSG00000141564	RPTOR	TRUE	FALSE
chr17	80908810	G	T	ENST00000306801	ENSG00000141564	RPTOR	TRUE	FALSE
chr17	80908833	C	A	ENST00000306801	ENSG00000141564	RPTOR	TRUE	TRUE
chr17	80908833	C	G	ENST00000306801	ENSG00000141564	RPTOR	TRUE	TRUE
chr17	80908837	C	T	ENST00000306801	ENSG00000141564	RPTOR	TRUE	TRUE
chr17	80908844	G	A	ENST00000306801	ENSG00000141564	RPTOR	TRUE	TRUE
chr17	80908845	G	A	ENST00000306801	ENSG00000141564	RPTOR	TRUE	TRUE
chr17	80908846	A	T	ENST00000306801	ENSG00000141564	RPTOR	TRUE	TRUE
chr17	80908878	T	A	ENST00000306801	ENSG00000141564	RPTOR	TRUE	TRUE
chr17	80908878	T	G	ENST00000306801	ENSG00000141564	RPTOR	TRUE	TRUE
chr17	80908882	G	T	ENST00000306801	ENSG00000141564	RPTOR	TRUE	TRUE
chr17	80908889	C	A	ENST00000306801	ENSG00000141564	RPTOR	TRUE	TRUE
chr17	80908903	A	T	ENST00000306801	ENSG00000141564	RPTOR	TRUE	TRUE
chr17	80908926	C	A	ENST00000306801	ENSG00000141564	RPTOR	TRUE	TRUE
chr17	80908926	C	G	ENST00000306801	ENSG00000141564	RPTOR	TRUE	TRUE
chr17	80908927	A	T	ENST00000306801	ENSG00000141564	RPTOR	TRUE	TRUE
chr17	80908930	G	A	ENST00000306801	ENSG00000141564	RPTOR	TRUE	FALSE
chr17	80908930	G	C	ENST00000306801	ENSG00000141564	RPTOR	TRUE	FALSE
chr17	80908930	G	T	ENST00000306801	ENSG00000141564	RPTOR	TRUE	FALSE
chr17	80908931	T	A	ENST00000306801	ENSG00000141564	RPTOR	TRUE	FALSE
chr17	80908931	T	C	ENST00000306801	ENSG00000141564	RPTOR	FALSE	FALSE
chr17	80908931	T	G	ENST00000306801	ENSG00000141564	RPTOR	TRUE	FALSE
chr17	80922722	A	C	ENST00000306801	ENSG00000141564	RPTOR	TRUE	FALSE
chr17	80922722	A	G	ENST00000306801	ENSG00000141564	RPTOR	TRUE	FALSE
chr17	80922722	A	T	ENST00000306801	ENSG00000141564	RPTOR	TRUE	FALSE
chr17	80922723	G	A	ENST00000306801	ENSG00000141564	RPTOR	TRUE	FALSE
chr17	80922723	G	C	ENST00000306801	ENSG00000141564	RPTOR	TRUE	FALSE
chr17	80922723	G	T	ENST00000306801	ENSG00000141564	RPTOR	TRUE	FALSE
chr17	80922745	C	T	ENST00000306801	ENSG00000141564	RPTOR	TRUE	TRUE
chr17	80922775	C	T	ENST00000306801	ENSG00000141564	RPTOR	TRUE	TRUE
chr17	80922779	C	A	ENST00000306801	ENSG00000141564	RPTOR	TRUE	TRUE
chr17	80922802	A	T	ENST00000306801	ENSG00000141564	RPTOR	TRUE	TRUE
chr17	80922820	C	T	ENST00000306801	ENSG00000141564	RPTOR	TRUE	TRUE
chr17	80922828	G	A	ENST00000306801	ENSG00000141564	RPTOR	TRUE	FALSE
chr17	80922828	G	C	ENST00000306801	ENSG00000141564	RPTOR	TRUE	FALSE
chr17	80922828	G	T	ENST00000306801	ENSG00000141564	RPTOR	TRUE	FALSE
chr17	80922829	T	A	ENST00000306801	ENSG00000141564	RPTOR	TRUE	FALSE
chr17	80922829	T	C	ENST00000306801	ENSG00000141564	RPTOR	TRUE	FALSE
chr17	80922829	T	G	ENST00000306801	ENSG00000141564	RPTOR	TRUE	FALSE
chr17	80923488	A	C	ENST00000306801	ENSG00000141564	RPTOR	TRUE	FALSE
chr17	80923488	A	G	ENST00000306801	ENSG00000141564	RPTOR	TRUE	FALSE
chr17	80923488	A	T	ENST00000306801	ENSG00000141564	RPTOR	TRUE	FALSE
chr17	80923489	G	A	ENST00000306801	ENSG00000141564	RPTOR	TRUE	FALSE
chr17	80923489	G	C	ENST00000306801	ENSG00000141564	RPTOR	TRUE	FALSE
chr17	80923489	G	T	ENST00000306801	ENSG00000141564	RPTOR	TRUE	FALSE
chr17	80923545	A	T	ENST00000306801	ENSG00000141564	RPTOR	TRUE	TRUE
chr17	80923548	C	T	ENST00000306801	ENSG00000141564	RPTOR	TRUE	TRUE
chr17	80923560	C	T	ENST00000306801	ENSG00000141564	RPTOR	TRUE	TRUE
chr17	80923567	T	A	ENST00000306801	ENSG00000141564	RPTOR	TRUE	TRUE
chr17	80923608	C	T	ENST00000306801	ENSG00000141564	RPTOR	TRUE	TRUE
chr17	80923613	C	A	ENST00000306801	ENSG00000141564	RPTOR	TRUE	TRUE
chr17	80923613	C	G	ENST00000306801	ENSG00000141564	RPTOR	TRUE	TRUE
chr17	80923629	C	T	ENST00000306801	ENSG00000141564	RPTOR	TRUE	TRUE
chr17	80923647	A	T	ENST00000306801	ENSG00000141564	RPTOR	TRUE	TRUE
chr17	80923659	A	T	ENST00000306801	ENSG00000141564	RPTOR	TRUE	TRUE
chr17	80923668	G	T	ENST00000306801	ENSG00000141564	RPTOR	TRUE	TRUE
chr17	80923671	C	T	ENST00000306801	ENSG00000141564	RPTOR	TRUE	TRUE
chr17	80923674	G	A	ENST00000306801	ENSG00000141564	RPTOR	TRUE	FALSE
chr17	80923674	G	C	ENST00000306801	ENSG00000141564	RPTOR	TRUE	FALSE
chr17	80923674	G	T	ENST00000306801	ENSG00000141564	RPTOR	TRUE	FALSE
chr17	80923675	T	A	ENST00000306801	ENSG00000141564	RPTOR	TRUE	FALSE
chr17	80923675	T	C	ENST00000306801	ENSG00000141564	RPTOR	TRUE	FALSE
chr17	80923675	T	G	ENST00000306801	ENSG00000141564	RPTOR	TRUE	FALSE
chr17	80925368	A	C	ENST00000306801	ENSG00000141564	RPTOR	TRUE	FALSE
chr17	80925368	A	G	ENST00000306801	ENSG00000141564	RPTOR	TRUE	FALSE
chr17	80925368	A	T	ENST00000306801	ENSG00000141564	RPTOR	TRUE	FALSE
chr17	80925369	G	A	ENST00000306801	ENSG00000141564	RPTOR	TRUE	FALSE
chr17	80925369	G	C	ENST00000306801	ENSG00000141564	RPTOR	TRUE	FALSE
chr17	80925369	G	T	ENST00000306801	ENSG00000141564	RPTOR	TRUE	FALSE
chr17	80925397	G	T	ENST00000306801	ENSG00000141564	RPTOR	TRUE	TRUE
chr17	80925403	A	T	ENST00000306801	ENSG00000141564	RPTOR	TRUE	TRUE
chr17	80925427	C	T	ENST00000306801	ENSG00000141564	RPTOR	TRUE	TRUE
chr17	80925441	C	A	ENST00000306801	ENSG00000141564	RPTOR	TRUE	TRUE
chr17	80925446	G	A	ENST00000306801	ENSG00000141564	RPTOR	TRUE	TRUE
chr17	80925447	G	A	ENST00000306801	ENSG00000141564	RPTOR	TRUE	TRUE
chr17	80925459	T	A	ENST00000306801	ENSG00000141564	RPTOR	TRUE	TRUE
chr17	80925459	T	G	ENST00000306801	ENSG00000141564	RPTOR	TRUE	TRUE
chr17	80925466	C	T	ENST00000306801	ENSG00000141564	RPTOR	TRUE	TRUE
chr17	80925478	A	T	ENST00000306801	ENSG00000141564	RPTOR	TRUE	TRUE
chr17	80925481	G	A	ENST00000306801	ENSG00000141564	RPTOR	TRUE	FALSE
chr17	80925481	G	C	ENST00000306801	ENSG00000141564	RPTOR	TRUE	FALSE
chr17	80925481	G	T	ENST00000306801	ENSG00000141564	RPTOR	TRUE	FALSE
chr17	80925482	T	A	ENST00000306801	ENSG00000141564	RPTOR	TRUE	FALSE
chr17	80925482	T	C	ENST00000306801	ENSG00000141564	RPTOR	TRUE	FALSE
chr17	80925482	T	G	ENST00000306801	ENSG00000141564	RPTOR	TRUE	FALSE
chr17	80940494	A	C	ENST00000306801	ENSG00000141564	RPTOR	TRUE	FALSE
chr17	80940494	A	G	ENST00000306801	ENSG00000141564	RPTOR	TRUE	FALSE
chr17	80940494	A	T	ENST00000306801	ENSG00000141564	RPTOR	TRUE	FALSE
chr17	80940495	G	A	ENST00000306801	ENSG00000141564	RPTOR	TRUE	FALSE
chr17	80940495	G	C	ENST00000306801	ENSG00000141564	RPTOR	TRUE	FALSE
chr17	80940495	G	T	ENST00000306801	ENSG00000141564	RPTOR	TRUE	FALSE
chr17	80940502	G	T	ENST00000306801	ENSG00000141564	RPTOR	TRUE	TRUE
chr17	80940505	G	T	ENST00000306801	ENSG00000141564	RPTOR	TRUE	TRUE
chr17	80940517	G	T	ENST00000306801	ENSG00000141564	RPTOR	TRUE	TRUE
chr17	80940523	C	T	ENST00000306801	ENSG00000141564	RPTOR	TRUE	TRUE
chr17	80940532	A	T	ENST00000306801	ENSG00000141564	RPTOR	TRUE	TRUE
chr17	80940535	G	T	ENST00000306801	ENSG00000141564	RPTOR	TRUE	TRUE
chr17	80940541	G	T	ENST00000306801	ENSG00000141564	RPTOR	TRUE	TRUE
chr17	80940545	G	A	ENST00000306801	ENSG00000141564	RPTOR	TRUE	TRUE
chr17	80940546	G	A	ENST00000306801	ENSG00000141564	RPTOR	TRUE	TRUE
chr17	80940556	C	T	ENST00000306801	ENSG00000141564	RPTOR	TRUE	TRUE
chr17	80940577	C	T	ENST00000306801	ENSG00000141564	RPTOR	TRUE	TRUE
chr17	80940583	C	T	ENST00000306801	ENSG00000141564	RPTOR	TRUE	TRUE
chr17	80940586	C	T	ENST00000306801	ENSG00000141564	RPTOR	TRUE	TRUE
chr17	80940595	C	T	ENST00000306801	ENSG00000141564	RPTOR	TRUE	TRUE
chr17	80940598	A	T	ENST00000306801	ENSG00000141564	RPTOR	TRUE	TRUE
chr17	80940602	G	A	ENST00000306801	ENSG00000141564	RPTOR	TRUE	FALSE
chr17	80940602	G	C	ENST00000306801	ENSG00000141564	RPTOR	TRUE	FALSE
chr17	80940602	G	T	ENST00000306801	ENSG00000141564	RPTOR	TRUE	FALSE
chr17	80940603	T	A	ENST00000306801	ENSG00000141564	RPTOR	TRUE	FALSE
chr17	80940603	T	C	ENST00000306801	ENSG00000141564	RPTOR	TRUE	FALSE
chr17	80940603	T	G	ENST00000306801	ENSG00000141564	RPTOR	TRUE	FALSE
chr17	80945665	A	C	ENST00000306801	ENSG00000141564	RPTOR	TRUE	FALSE
chr17	80945665	A	G	ENST00000306801	ENSG00000141564	RPTOR	TRUE	FALSE
chr17	80945665	A	T	ENST00000306801	ENSG00000141564	RPTOR	TRUE	FALSE
chr17	80945666	G	A	ENST00000306801	ENSG00000141564	RPTOR	TRUE	FALSE
chr17	80945666	G	C	ENST00000306801	ENSG00000141564	RPTOR	TRUE	FALSE
chr17	80945666	G	T	ENST00000306801	ENSG00000141564	RPTOR	TRUE	FALSE
chr17	80945675	A	T	ENST00000306801	ENSG00000141564	RPTOR	TRUE	TRUE
chr17	80945679	T	A	ENST00000306801	ENSG00000141564	RPTOR	TRUE	TRUE
chr17	80945687	C	T	ENST00000306801	ENSG00000141564	RPTOR	TRUE	TRUE
chr17	80945729	A	T	ENST00000306801	ENSG00000141564	RPTOR	TRUE	TRUE
chr17	80945752	C	A	ENST00000306801	ENSG00000141564	RPTOR	TRUE	TRUE
chr17	80945768	A	T	ENST00000306801	ENSG00000141564	RPTOR	TRUE	TRUE
chr17	80945782	G	A	ENST00000306801	ENSG00000141564	RPTOR	TRUE	FALSE
chr17	80945782	G	C	ENST00000306801	ENSG00000141564	RPTOR	TRUE	FALSE
chr17	80945782	G	T	ENST00000306801	ENSG00000141564	RPTOR	TRUE	FALSE
chr17	80945783	T	A	ENST00000306801	ENSG00000141564	RPTOR	TRUE	FALSE
chr17	80945783	T	C	ENST00000306801	ENSG00000141564	RPTOR	TRUE	FALSE
chr17	80945783	T	G	ENST00000306801	ENSG00000141564	RPTOR	TRUE	FALSE
chr17	80947225	A	C	ENST00000306801	ENSG00000141564	RPTOR	TRUE	FALSE
chr17	80947225	A	G	ENST00000306801	ENSG00000141564	RPTOR	TRUE	FALSE
chr17	80947225	A	T	ENST00000306801	ENSG00000141564	RPTOR	TRUE	FALSE
chr17	80947226	G	A	ENST00000306801	ENSG00000141564	RPTOR	TRUE	FALSE
chr17	80947226	G	C	ENST00000306801	ENSG00000141564	RPTOR	TRUE	FALSE
chr17	80947226	G	T	ENST00000306801	ENSG00000141564	RPTOR	TRUE	FALSE
chr17	80947227	C	A	ENST00000306801	ENSG00000141564	RPTOR	TRUE	TRUE
chr17	80947232	G	A	ENST00000306801	ENSG00000141564	RPTOR	TRUE	TRUE
chr17	80947233	G	A	ENST00000306801	ENSG00000141564	RPTOR	TRUE	TRUE
chr17	80947238	G	A	ENST00000306801	ENSG00000141564	RPTOR	TRUE	TRUE
chr17	80947239	G	A	ENST00000306801	ENSG00000141564	RPTOR	TRUE	TRUE
chr17	80947240	G	T	ENST00000306801	ENSG00000141564	RPTOR	TRUE	TRUE
chr17	80947243	A	T	ENST00000306801	ENSG00000141564	RPTOR	TRUE	TRUE
chr17	80947249	G	T	ENST00000306801	ENSG00000141564	RPTOR	TRUE	TRUE
chr17	80947252	A	T	ENST00000306801	ENSG00000141564	RPTOR	TRUE	TRUE
chr17	80947263	T	A	ENST00000306801	ENSG00000141564	RPTOR	TRUE	TRUE
chr17	80947263	T	G	ENST00000306801	ENSG00000141564	RPTOR	TRUE	TRUE
chr17	80947287	C	A	ENST00000306801	ENSG00000141564	RPTOR	TRUE	TRUE
chr17	80947287	C	G	ENST00000306801	ENSG00000141564	RPTOR	TRUE	TRUE
chr17	80947306	G	T	ENST00000306801	ENSG00000141564	RPTOR	TRUE	TRUE
chr17	80947311	T	A	ENST00000306801	ENSG00000141564	RPTOR	TRUE	TRUE
chr17	80947311	T	G	ENST00000306801	ENSG00000141564	RPTOR	TRUE	TRUE
chr17	80947321	C	T	ENST00000306801	ENSG00000141564	RPTOR	TRUE	TRUE
chr17	80947329	C	A	ENST00000306801	ENSG00000141564	RPTOR	TRUE	TRUE
chr17	80947331	C	A	ENST00000306801	ENSG00000141564	RPTOR	TRUE	TRUE
chr17	80947352	G	A	ENST00000306801	ENSG00000141564	RPTOR	TRUE	FALSE
chr17	80947352	G	C	ENST00000306801	ENSG00000141564	RPTOR	TRUE	FALSE
chr17	80947352	G	T	ENST00000306801	ENSG00000141564	RPTOR	TRUE	FALSE
chr17	80947353	T	A	ENST00000306801	ENSG00000141564	RPTOR	TRUE	FALSE
chr17	80947353	T	C	ENST00000306801	ENSG00000141564	RPTOR	FALSE	FALSE
chr17	80947353	T	G	ENST00000306801	ENSG00000141564	RPTOR	TRUE	FALSE
chr17	80949441	A	C	ENST00000306801	ENSG00000141564	RPTOR	TRUE	FALSE
chr17	80949441	A	G	ENST00000306801	ENSG00000141564	RPTOR	TRUE	FALSE
chr17	80949441	A	T	ENST00000306801	ENSG00000141564	RPTOR	TRUE	FALSE
chr17	80949442	G	A	ENST00000306801	ENSG00000141564	RPTOR	TRUE	FALSE
chr17	80949442	G	C	ENST00000306801	ENSG00000141564	RPTOR	TRUE	FALSE
chr17	80949442	G	T	ENST00000306801	ENSG00000141564	RPTOR	TRUE	FALSE
chr17	80949464	G	A	ENST00000306801	ENSG00000141564	RPTOR	TRUE	TRUE
chr17	80949465	G	A	ENST00000306801	ENSG00000141564	RPTOR	TRUE	TRUE
chr17	80949466	A	T	ENST00000306801	ENSG00000141564	RPTOR	TRUE	TRUE
chr17	80949482	T	A	ENST00000306801	ENSG00000141564	RPTOR	TRUE	TRUE
chr17	80949484	G	T	ENST00000306801	ENSG00000141564	RPTOR	TRUE	TRUE
chr17	80949487	A	T	ENST00000306801	ENSG00000141564	RPTOR	TRUE	TRUE
chr17	80949496	G	T	ENST00000306801	ENSG00000141564	RPTOR	TRUE	TRUE
chr17	80949512	G	A	ENST00000306801	ENSG00000141564	RPTOR	TRUE	TRUE
chr17	80949513	G	A	ENST00000306801	ENSG00000141564	RPTOR	TRUE	TRUE
chr17	80949514	C	T	ENST00000306801	ENSG00000141564	RPTOR	TRUE	TRUE
chr17	80949524	C	A	ENST00000306801	ENSG00000141564	RPTOR	TRUE	TRUE
chr17	80949544	C	T	ENST00000306801	ENSG00000141564	RPTOR	TRUE	TRUE
chr17	80949547	G	T	ENST00000306801	ENSG00000141564	RPTOR	TRUE	TRUE
chr17	80949548	G	A	ENST00000306801	ENSG00000141564	RPTOR	TRUE	FALSE
chr17	80949548	G	C	ENST00000306801	ENSG00000141564	RPTOR	TRUE	FALSE
chr17	80949548	G	T	ENST00000306801	ENSG00000141564	RPTOR	TRUE	FALSE
chr17	80949549	T	A	ENST00000306801	ENSG00000141564	RPTOR	TRUE	FALSE
chr17	80949549	T	C	ENST00000306801	ENSG00000141564	RPTOR	TRUE	FALSE
chr17	80949549	T	G	ENST00000306801	ENSG00000141564	RPTOR	TRUE	FALSE
chr17	80957622	A	C	ENST00000306801	ENSG00000141564	RPTOR	TRUE	FALSE
chr17	80957622	A	G	ENST00000306801	ENSG00000141564	RPTOR	TRUE	FALSE
chr17	80957622	A	T	ENST00000306801	ENSG00000141564	RPTOR	TRUE	FALSE
chr17	80957623	G	A	ENST00000306801	ENSG00000141564	RPTOR	TRUE	FALSE
chr17	80957623	G	C	ENST00000306801	ENSG00000141564	RPTOR	TRUE	FALSE
chr17	80957623	G	T	ENST00000306801	ENSG00000141564	RPTOR	TRUE	FALSE
chr17	80957645	G	A	ENST00000306801	ENSG00000141564	RPTOR	TRUE	TRUE
chr17	80957646	G	A	ENST00000306801	ENSG00000141564	RPTOR	TRUE	TRUE
chr17	80957647	G	T	ENST00000306801	ENSG00000141564	RPTOR	TRUE	TRUE
chr17	80957650	C	T	ENST00000306801	ENSG00000141564	RPTOR	TRUE	TRUE
chr17	80957653	G	T	ENST00000306801	ENSG00000141564	RPTOR	TRUE	TRUE
chr17	80957675	C	A	ENST00000306801	ENSG00000141564	RPTOR	TRUE	TRUE
chr17	80957675	C	G	ENST00000306801	ENSG00000141564	RPTOR	TRUE	TRUE
chr17	80957677	G	T	ENST00000306801	ENSG00000141564	RPTOR	TRUE	TRUE
chr17	80957702	G	A	ENST00000306801	ENSG00000141564	RPTOR	TRUE	TRUE
chr17	80957703	G	A	ENST00000306801	ENSG00000141564	RPTOR	TRUE	TRUE
chr17	80957716	G	T	ENST00000306801	ENSG00000141564	RPTOR	TRUE	TRUE
chr17	80957722	A	T	ENST00000306801	ENSG00000141564	RPTOR	TRUE	TRUE
chr17	80957728	C	T	ENST00000306801	ENSG00000141564	RPTOR	TRUE	TRUE
chr17	80957731	G	A	ENST00000306801	ENSG00000141564	RPTOR	TRUE	FALSE
chr17	80957731	G	C	ENST00000306801	ENSG00000141564	RPTOR	TRUE	FALSE
chr17	80957731	G	T	ENST00000306801	ENSG00000141564	RPTOR	TRUE	FALSE
chr17	80957732	T	A	ENST00000306801	ENSG00000141564	RPTOR	TRUE	FALSE
chr17	80957732	T	C	ENST00000306801	ENSG00000141564	RPTOR	TRUE	FALSE
chr17	80957732	T	G	ENST00000306801	ENSG00000141564	RPTOR	TRUE	FALSE
chr17	80960076	A	C	ENST00000306801	ENSG00000141564	RPTOR	TRUE	FALSE
chr17	80960076	A	G	ENST00000306801	ENSG00000141564	RPTOR	TRUE	FALSE
chr17	80960076	A	T	ENST00000306801	ENSG00000141564	RPTOR	TRUE	FALSE
chr17	80960077	G	A	ENST00000306801	ENSG00000141564	RPTOR	TRUE	FALSE
chr17	80960077	G	C	ENST00000306801	ENSG00000141564	RPTOR	TRUE	FALSE
chr17	80960077	G	T	ENST00000306801	ENSG00000141564	RPTOR	TRUE	FALSE
chr17	80960104	T	A	ENST00000306801	ENSG00000141564	RPTOR	TRUE	TRUE
chr17	80960122	T	A	ENST00000306801	ENSG00000141564	RPTOR	TRUE	TRUE
chr17	80960136	C	A	ENST00000306801	ENSG00000141564	RPTOR	TRUE	TRUE
chr17	80960136	C	G	ENST00000306801	ENSG00000141564	RPTOR	TRUE	TRUE
chr17	80960179	C	A	ENST00000306801	ENSG00000141564	RPTOR	TRUE	TRUE
chr17	80960179	C	G	ENST00000306801	ENSG00000141564	RPTOR	TRUE	TRUE
chr17	80960183	A	T	ENST00000306801	ENSG00000141564	RPTOR	TRUE	TRUE
chr17	80960201	G	T	ENST00000306801	ENSG00000141564	RPTOR	TRUE	TRUE
chr17	80960206	G	A	ENST00000306801	ENSG00000141564	RPTOR	TRUE	FALSE
chr17	80960206	G	C	ENST00000306801	ENSG00000141564	RPTOR	TRUE	FALSE
chr17	80960206	G	T	ENST00000306801	ENSG00000141564	RPTOR	TRUE	FALSE
chr17	80960207	T	A	ENST00000306801	ENSG00000141564	RPTOR	TRUE	FALSE
chr17	80960207	T	C	ENST00000306801	ENSG00000141564	RPTOR	TRUE	FALSE
chr17	80960207	T	G	ENST00000306801	ENSG00000141564	RPTOR	TRUE	FALSE
chr17	80961392	A	C	ENST00000306801	ENSG00000141564	RPTOR	TRUE	FALSE
chr17	80961392	A	G	ENST00000306801	ENSG00000141564	RPTOR	TRUE	FALSE
chr17	80961392	A	T	ENST00000306801	ENSG00000141564	RPTOR	TRUE	FALSE
chr17	80961393	G	A	ENST00000306801	ENSG00000141564	RPTOR	TRUE	FALSE
chr17	80961393	G	C	ENST00000306801	ENSG00000141564	RPTOR	TRUE	FALSE
chr17	80961393	G	T	ENST00000306801	ENSG00000141564	RPTOR	TRUE	FALSE
chr17	80961394	C	A	ENST00000306801	ENSG00000141564	RPTOR	TRUE	TRUE
chr17	80961409	C	A	ENST00000306801	ENSG00000141564	RPTOR	TRUE	TRUE
chr17	80961409	C	G	ENST00000306801	ENSG00000141564	RPTOR	TRUE	TRUE
chr17	80961413	G	T	ENST00000306801	ENSG00000141564	RPTOR	TRUE	TRUE
chr17	80961426	G	A	ENST00000306801	ENSG00000141564	RPTOR	TRUE	TRUE
chr17	80961427	G	A	ENST00000306801	ENSG00000141564	RPTOR	TRUE	TRUE
chr17	80961434	A	T	ENST00000306801	ENSG00000141564	RPTOR	TRUE	TRUE
chr17	80961446	C	T	ENST00000306801	ENSG00000141564	RPTOR	TRUE	TRUE
chr17	80961449	A	T	ENST00000306801	ENSG00000141564	RPTOR	TRUE	TRUE
chr17	80961481	G	A	ENST00000306801	ENSG00000141564	RPTOR	TRUE	FALSE
chr17	80961481	G	C	ENST00000306801	ENSG00000141564	RPTOR	TRUE	FALSE
chr17	80961481	G	T	ENST00000306801	ENSG00000141564	RPTOR	TRUE	FALSE
chr17	80961482	T	A	ENST00000306801	ENSG00000141564	RPTOR	TRUE	FALSE
chr17	80961482	T	C	ENST00000306801	ENSG00000141564	RPTOR	TRUE	FALSE
chr17	80961482	T	G	ENST00000306801	ENSG00000141564	RPTOR	TRUE	FALSE
chr17	80962459	A	C	ENST00000306801	ENSG00000141564	RPTOR	TRUE	FALSE
chr17	80962459	A	G	ENST00000306801	ENSG00000141564	RPTOR	TRUE	FALSE
chr17	80962459	A	T	ENST00000306801	ENSG00000141564	RPTOR	TRUE	FALSE
chr17	80962460	G	A	ENST00000306801	ENSG00000141564	RPTOR	TRUE	FALSE
chr17	80962460	G	C	ENST00000306801	ENSG00000141564	RPTOR	TRUE	FALSE
chr17	80962460	G	T	ENST00000306801	ENSG00000141564	RPTOR	TRUE	FALSE
chr17	80962468	G	T	ENST00000306801	ENSG00000141564	RPTOR	TRUE	TRUE
chr17	80962501	G	T	ENST00000306801	ENSG00000141564	RPTOR	TRUE	TRUE
chr17	80962505	C	A	ENST00000306801	ENSG00000141564	RPTOR	TRUE	TRUE
chr17	80962519	C	T	ENST00000306801	ENSG00000141564	RPTOR	TRUE	TRUE
chr17	80962528	A	T	ENST00000306801	ENSG00000141564	RPTOR	TRUE	TRUE
chr17	80962558	C	T	ENST00000306801	ENSG00000141564	RPTOR	TRUE	TRUE
chr17	80962578	G	A	ENST00000306801	ENSG00000141564	RPTOR	TRUE	FALSE
chr17	80962578	G	C	ENST00000306801	ENSG00000141564	RPTOR	TRUE	FALSE
chr17	80962578	G	T	ENST00000306801	ENSG00000141564	RPTOR	TRUE	FALSE
chr17	80962579	T	A	ENST00000306801	ENSG00000141564	RPTOR	TRUE	FALSE
chr17	80962579	T	C	ENST00000306801	ENSG00000141564	RPTOR	TRUE	FALSE
chr17	80962579	T	G	ENST00000306801	ENSG00000141564	RPTOR	TRUE	FALSE
chr17	80962926	A	C	ENST00000306801	ENSG00000141564	RPTOR	TRUE	FALSE
chr17	80962926	A	G	ENST00000306801	ENSG00000141564	RPTOR	TRUE	FALSE
chr17	80962926	A	T	ENST00000306801	ENSG00000141564	RPTOR	TRUE	FALSE
chr17	80962927	G	A	ENST00000306801	ENSG00000141564	RPTOR	TRUE	FALSE
chr17	80962927	G	C	ENST00000306801	ENSG00000141564	RPTOR	TRUE	FALSE
chr17	80962927	G	T	ENST00000306801	ENSG00000141564	RPTOR	TRUE	FALSE
chr17	80962928	T	A	ENST00000306801	ENSG00000141564	RPTOR	TRUE	TRUE
chr17	80962941	C	T	ENST00000306801	ENSG00000141564	RPTOR	TRUE	TRUE
chr17	80962958	C	A	ENST00000306801	ENSG00000141564	RPTOR	TRUE	TRUE
chr17	80962958	C	G	ENST00000306801	ENSG00000141564	RPTOR	TRUE	TRUE
chr17	80962968	G	T	ENST00000306801	ENSG00000141564	RPTOR	TRUE	TRUE
chr17	80962971	G	T	ENST00000306801	ENSG00000141564	RPTOR	TRUE	TRUE
chr17	80962989	A	T	ENST00000306801	ENSG00000141564	RPTOR	TRUE	TRUE
chr17	80962994	C	A	ENST00000306801	ENSG00000141564	RPTOR	TRUE	TRUE
chr17	80962994	C	G	ENST00000306801	ENSG00000141564	RPTOR	TRUE	TRUE
chr17	80962997	C	A	ENST00000306801	ENSG00000141564	RPTOR	TRUE	TRUE
chr17	80962997	C	G	ENST00000306801	ENSG00000141564	RPTOR	TRUE	TRUE
chr17	80963013	C	T	ENST00000306801	ENSG00000141564	RPTOR
chr17	80963036	C	A	ENST00000306801	ENSG00000141564	RPTOR
chr17	80963056	G	A	ENST00000306801	ENSG00000141564	RPTOR
chr17	80963057	G	A	ENST00000306801	ENSG00000141564	RPTOR
chr17	80963058	G	A	ENST00000306801	ENSG00000141564	RPTOR	TRUE	FALSE
chr17	80963058	G	C	ENST00000306801	ENSG00000141564	RPTOR	TRUE	FALSE
chr17	80963058	G	T	ENST00000306801	ENSG00000141564	RPTOR	TRUE	FALSE
chr17	80963059	T	A	ENST00000306801	ENSG00000141564	RPTOR	TRUE	FALSE
chr17	80963059	T	C	ENST00000306801	ENSG00000141564	RPTOR	TRUE	FALSE
chr17	80963059	T	G	ENST00000306801	ENSG00000141564	RPTOR	TRUE	FALSE
chr17	80964260	A	C	ENST00000306801	ENSG00000141564	RPTOR	TRUE	FALSE
chr17	80964260	A	G	ENST00000306801	ENSG00000141564	RPTOR	TRUE	FALSE
chr17	80964260	A	T	ENST00000306801	ENSG00000141564	RPTOR	TRUE	FALSE
chr17	80964261	G	A	ENST00000306801	ENSG00000141564	RPTOR	TRUE	FALSE
chr17	80964261	G	C	ENST00000306801	ENSG00000141564	RPTOR	TRUE	FALSE
chr17	80964261	G	T	ENST00000306801	ENSG00000141564	RPTOR	TRUE	FALSE
chr17	80964277	G	T	ENST00000306801	ENSG00000141564	RPTOR
chr17	80964291	C	A	ENST00000306801	ENSG00000141564	RPTOR
chr17	80964291	C	G	ENST00000306801	ENSG00000141564	RPTOR
chr17	80964294	C	A	ENST00000306801	ENSG00000141564	RPTOR
chr17	80964294	C	G	ENST00000306801	ENSG00000141564	RPTOR
chr17	80964306	C	A	ENST00000306801	ENSG00000141564	RPTOR	FALSE	FALSE
chr17	80964306	C	G	ENST00000306801	ENSG00000141564	RPTOR	FALSE	FALSE
chr17	80964308	C	A	ENST00000306801	ENSG00000141564	RPTOR	FALSE	FALSE
chr17	80964313	G	T	ENST00000306801	ENSG00000141564	RPTOR	FALSE	FALSE
chr17	80964316	A	T	ENST00000306801	ENSG00000141564	RPTOR	FALSE	FALSE
chr17	80964325	A	T	ENST00000306801	ENSG00000141564	RPTOR	FALSE	FALSE
chr17	80991940	A	T	ENST00000325167	ENSG00000176108	CHMP6	FALSE	FALSE
chr17	80991943	A	T	ENST00000325167	ENSG00000176108	CHMP6	FALSE	FALSE
chr17	80991946	C	T	ENST00000325167	ENSG00000176108	CHMP6	FALSE	FALSE
chr17	80991961	G	T	ENST00000325167	ENSG00000176108	CHMP6	FALSE	FALSE
chr17	80991964	C	T	ENST00000325167	ENSG00000176108	CHMP6	FALSE	FALSE
chr17	80991970	A	T	ENST00000325167	ENSG00000176108	CHMP6		FALSE
chr17	80991982	G	A	ENST00000325167	ENSG00000176108	CHMP6	TRUE	FALSE
chr17	80991982	G	C	ENST00000325167	ENSG00000176108	CHMP6	TRUE	FALSE
chr17	80991982	G	T	ENST00000325167	ENSG00000176108	CHMP6	TRUE	FALSE
chr17	80991983	T	A	ENST00000325167	ENSG00000176108	CHMP6	TRUE	FALSE
chr17	80991983	T	C	ENST00000325167	ENSG00000176108	CHMP6	TRUE	FALSE
chr17	80991983	T	G	ENST00000325167	ENSG00000176108	CHMP6	TRUE	FALSE
chr17	80994579	A	C	ENST00000325167	ENSG00000176108	CHMP6	TRUE	FALSE
chr17	80994579	A	G	ENST00000325167	ENSG00000176108	CHMP6	TRUE	FALSE
chr17	80994579	A	T	ENST00000325167	ENSG00000176108	CHMP6	TRUE	FALSE
chr17	80994580	G	A	ENST00000325167	ENSG00000176108	CHMP6	TRUE	FALSE
chr17	80994580	G	C	ENST00000325167	ENSG00000176108	CHMP6	TRUE	FALSE
chr17	80994580	G	T	ENST00000325167	ENSG00000176108	CHMP6	TRUE	FALSE
chr17	80994581	C	T	ENST00000325167	ENSG00000176108	CHMP6	TRUE	FALSE
chr17	80994587	A	T	ENST00000325167	ENSG00000176108	CHMP6	TRUE	FALSE
chr17	80994590	C	T	ENST00000325167	ENSG00000176108	CHMP6	TRUE	TRUE
chr17	80994593	C	T	ENST00000325167	ENSG00000176108	CHMP6	TRUE	TRUE
chr17	80994602	A	T	ENST00000325167	ENSG00000176108	CHMP6	TRUE	TRUE
chr17	80994611	C	T	ENST00000325167	ENSG00000176108	CHMP6	TRUE	TRUE
chr17	80994616	C	A	ENST00000325167	ENSG00000176108	CHMP6	TRUE	TRUE
chr17	80994616	C	G	ENST00000325167	ENSG00000176108	CHMP6	TRUE	TRUE
chr17	80994617	C	T	ENST00000325167	ENSG00000176108	CHMP6	TRUE	TRUE
chr17	80994620	A	T	ENST00000325167	ENSG00000176108	CHMP6	TRUE	TRUE
chr17	80994632	C	T	ENST00000325167	ENSG00000176108	CHMP6	TRUE	TRUE
chr17	80994635	C	T	ENST00000325167	ENSG00000176108	CHMP6	TRUE	TRUE
chr17	80994641	G	T	ENST00000325167	ENSG00000176108	CHMP6	TRUE	TRUE
chr17	80994647	G	T	ENST00000325167	ENSG00000176108	CHMP6	TRUE	TRUE
chr17	80994665	C	T	ENST00000325167	ENSG00000176108	CHMP6	TRUE	TRUE
chr17	80994686	A	T	ENST00000325167	ENSG00000176108	CHMP6
chr17	80994689	G	T	ENST00000325167	ENSG00000176108	CHMP6
chr17	80994691	G	A	ENST00000325167	ENSG00000176108	CHMP6	TRUE	FALSE
chr17	80994691	G	C	ENST00000325167	ENSG00000176108	CHMP6	TRUE	FALSE
chr17	80994691	G	T	ENST00000325167	ENSG00000176108	CHMP6	TRUE	FALSE
chr17	80994692	T	A	ENST00000325167	ENSG00000176108	CHMP6	TRUE	FALSE
chr17	80994692	T	C	ENST00000325167	ENSG00000176108	CHMP6	TRUE	FALSE
chr17	80994692	T	G	ENST00000325167	ENSG00000176108	CHMP6	TRUE	FALSE
chr17	80995017	A	C	ENST00000325167	ENSG00000176108	CHMP6	TRUE	FALSE
chr17	80995017	A	G	ENST00000325167	ENSG00000176108	CHMP6	TRUE	FALSE
chr17	80995017	A	T	ENST00000325167	ENSG00000176108	CHMP6	TRUE	FALSE
chr17	80995018	G	A	ENST00000325167	ENSG00000176108	CHMP6	TRUE	FALSE
chr17	80995018	G	C	ENST00000325167	ENSG00000176108	CHMP6	TRUE	FALSE
chr17	80995018	G	T	ENST00000325167	ENSG00000176108	CHMP6	TRUE	FALSE
chr17	80995026	A	T	ENST00000325167	ENSG00000176108	CHMP6	TRUE	TRUE
chr17	80995038	A	T	ENST00000325167	ENSG00000176108	CHMP6	TRUE	TRUE
chr17	80995041	A	T	ENST00000325167	ENSG00000176108	CHMP6	TRUE	TRUE
chr17	80995044	A	T	ENST00000325167	ENSG00000176108	CHMP6	TRUE	TRUE
chr17	80995047	C	T	ENST00000325167	ENSG00000176108	CHMP6	TRUE	TRUE
chr17	80995052	C	A	ENST00000325167	ENSG00000176108	CHMP6	TRUE	TRUE
chr17	80995052	C	G	ENST00000325167	ENSG00000176108	CHMP6	TRUE	TRUE
chr17	80995053	C	T	ENST00000325167	ENSG00000176108	CHMP6	TRUE	TRUE
chr17	80995056	G	T	ENST00000325167	ENSG00000176108	CHMP6	TRUE	TRUE
chr17	80995059	C	T	ENST00000325167	ENSG00000176108	CHMP6	TRUE	TRUE
chr17	80995077	G	T	ENST00000325167	ENSG00000176108	CHMP6	TRUE	TRUE
chr17	80995083	C	T	ENST00000325167	ENSG00000176108	CHMP6	TRUE	TRUE
chr17	80995098	G	T	ENST00000325167	ENSG00000176108	CHMP6	TRUE	TRUE
chr17	80995107	G	A	ENST00000325167	ENSG00000176108	CHMP6	TRUE	FALSE
chr17	80995107	G	C	ENST00000325167	ENSG00000176108	CHMP6	TRUE	FALSE
chr17	80995107	G	T	ENST00000325167	ENSG00000176108	CHMP6	TRUE	FALSE
chr17	80995108	T	A	ENST00000325167	ENSG00000176108	CHMP6	TRUE	FALSE
chr17	80995108	T	C	ENST00000325167	ENSG00000176108	CHMP6	TRUE	FALSE
chr17	80995108	T	G	ENST00000325167	ENSG00000176108	CHMP6	TRUE	FALSE
chr17	80995670	A	C	ENST00000325167	ENSG00000176108	CHMP6	TRUE	FALSE
chr17	80995670	A	G	ENST00000325167	ENSG00000176108	CHMP6	TRUE	FALSE
chr17	80995670	A	T	ENST00000325167	ENSG00000176108	CHMP6	TRUE	FALSE
chr17	80995671	G	A	ENST00000325167	ENSG00000176108	CHMP6	TRUE	FALSE
chr17	80995671	G	C	ENST00000325167	ENSG00000176108	CHMP6	TRUE	FALSE
chr17	80995671	G	T	ENST00000325167	ENSG00000176108	CHMP6	TRUE	FALSE
chr17	80995675	C	T	ENST00000325167	ENSG00000176108	CHMP6	TRUE	TRUE
chr17	80995684	G	T	ENST00000325167	ENSG00000176108	CHMP6	TRUE	TRUE
chr17	80995693	C	T	ENST00000325167	ENSG00000176108	CHMP6	TRUE	TRUE
chr17	80995699	G	T	ENST00000325167	ENSG00000176108	CHMP6	TRUE	TRUE
chr17	80995705	A	T	ENST00000325167	ENSG00000176108	CHMP6	TRUE	TRUE
chr17	80995714	G	T	ENST00000325167	ENSG00000176108	CHMP6	TRUE	TRUE
chr17	80995723	C	T	ENST00000325167	ENSG00000176108	CHMP6	TRUE	TRUE
chr17	80995729	G	T	ENST00000325167	ENSG00000176108	CHMP6	TRUE	TRUE
chr17	80995735	G	T	ENST00000325167	ENSG00000176108	CHMP6	TRUE	TRUE
chr17	80995740	T	A	ENST00000325167	ENSG00000176108	CHMP6	TRUE	TRUE
chr17	80995747	A	T	ENST00000325167	ENSG00000176108	CHMP6	TRUE	TRUE
chr17	80995756	C	T	ENST00000325167	ENSG00000176108	CHMP6	TRUE	TRUE
chr17	80995759	G	A	ENST00000325167	ENSG00000176108	CHMP6	TRUE	FALSE
chr17	80995759	G	C	ENST00000325167	ENSG00000176108	CHMP6	TRUE	FALSE
chr17	80995759	G	T	ENST00000325167	ENSG00000176108	CHMP6	TRUE	FALSE
chr17	80995760	T	A	ENST00000325167	ENSG00000176108	CHMP6	TRUE	FALSE
chr17	80995760	T	C	ENST00000325167	ENSG00000176108	CHMP6	FALSE	FALSE
chr17	80995760	T	G	ENST00000325167	ENSG00000176108	CHMP6	TRUE	FALSE
chr17	80997005	A	C	ENST00000325167	ENSG00000176108	CHMP6	TRUE	FALSE
chr17	80997005	A	G	ENST00000325167	ENSG00000176108	CHMP6	TRUE	FALSE
chr17	80997005	A	T	ENST00000325167	ENSG00000176108	CHMP6	TRUE	FALSE
chr17	80997006	G	A	ENST00000325167	ENSG00000176108	CHMP6	TRUE	FALSE
chr17	80997006	G	C	ENST00000325167	ENSG00000176108	CHMP6	TRUE	FALSE
chr17	80997006	G	T	ENST00000325167	ENSG00000176108	CHMP6	TRUE	FALSE
chr17	80997019	G	T	ENST00000325167	ENSG00000176108	CHMP6	TRUE	TRUE
chr17	80997022	G	T	ENST00000325167	ENSG00000176108	CHMP6	TRUE	TRUE
chr17	80997028	G	T	ENST00000325167	ENSG00000176108	CHMP6	TRUE	TRUE
chr17	80997043	G	T	ENST00000325167	ENSG00000176108	CHMP6	TRUE	TRUE
chr17	80997049	C	T	ENST00000325167	ENSG00000176108	CHMP6	TRUE	TRUE
chr17	80997052	G	T	ENST00000325167	ENSG00000176108	CHMP6	TRUE	TRUE
chr17	80997061	G	T	ENST00000325167	ENSG00000176108	CHMP6	TRUE	TRUE
chr17	80997066	C	A	ENST00000325167	ENSG00000176108	CHMP6	TRUE	TRUE
chr17	80997066	C	G	ENST00000325167	ENSG00000176108	CHMP6	TRUE	TRUE
chr17	80997067	C	T	ENST00000325167	ENSG00000176108	CHMP6	TRUE	TRUE
chr17	80997073	G	A	ENST00000325167	ENSG00000176108	CHMP6	TRUE	FALSE
chr17	80997073	G	C	ENST00000325167	ENSG00000176108	CHMP6	TRUE	FALSE
chr17	80997073	G	T	ENST00000325167	ENSG00000176108	CHMP6	TRUE	FALSE
chr17	80997074	T	A	ENST00000325167	ENSG00000176108	CHMP6	TRUE	FALSE
chr17	80997074	T	C	ENST00000325167	ENSG00000176108	CHMP6	TRUE	FALSE
chr17	80997074	T	G	ENST00000325167	ENSG00000176108	CHMP6	TRUE	FALSE
chr17	80997259	A	C	ENST00000325167	ENSG00000176108	CHMP6	TRUE	TRUE
chr17	80997259	A	G	ENST00000325167	ENSG00000176108	CHMP6	TRUE	FALSE
chr17	80997259	A	T	ENST00000325167	ENSG00000176108	CHMP6	TRUE	TRUE
chr17	80997260	G	A	ENST00000325167	ENSG00000176108	CHMP6	TRUE	TRUE
chr17	80997260	G	C	ENST00000325167	ENSG00000176108	CHMP6	TRUE	TRUE
chr17	80997260	G	T	ENST00000325167	ENSG00000176108	CHMP6	TRUE	TRUE
chr17	80997261	C	T	ENST00000325167	ENSG00000176108	CHMP6	TRUE	TRUE
chr17	80997270	G	T	ENST00000325167	ENSG00000176108	CHMP6	TRUE	TRUE
chr17	80997282	G	T	ENST00000325167	ENSG00000176108	CHMP6	TRUE	TRUE
chr17	80997294	C	T	ENST00000325167	ENSG00000176108	CHMP6	TRUE	TRUE
chr17	80997297	G	T	ENST00000325167	ENSG00000176108	CHMP6	TRUE	TRUE
chr17	80997303	G	T	ENST00000325167	ENSG00000176108	CHMP6
chr17	80997318	G	T	ENST00000325167	ENSG00000176108	CHMP6
chr17	80997321	G	T	ENST00000325167	ENSG00000176108	CHMP6
chr17	80997339	C	T	ENST00000325167	ENSG00000176108	CHMP6
chr17	80997342	G	A	ENST00000325167	ENSG00000176108	CHMP6	TRUE	FALSE
chr17	80997342	G	C	ENST00000325167	ENSG00000176108	CHMP6	TRUE	TRUE
chr17	80997342	G	T	ENST00000325167	ENSG00000176108	CHMP6	TRUE	TRUE
chr17	80997343	T	A	ENST00000325167	ENSG00000176108	CHMP6	TRUE	TRUE
chr17	80997343	T	C	ENST00000325167	ENSG00000176108	CHMP6	TRUE	FALSE
chr17	80997343	T	G	ENST00000325167	ENSG00000176108	CHMP6	TRUE	TRUE
chr17	80998364	A	C	ENST00000325167	ENSG00000176108	CHMP6	TRUE	TRUE
chr17	80998364	A	G	ENST00000325167	ENSG00000176108	CHMP6	TRUE	TRUE
chr17	80998364	A	T	ENST00000325167	ENSG00000176108	CHMP6	TRUE	TRUE
chr17	80998365	G	A	ENST00000325167	ENSG00000176108	CHMP6	TRUE	TRUE
chr17	80998365	G	C	ENST00000325167	ENSG00000176108	CHMP6	TRUE	TRUE
chr17	80998365	G	T	ENST00000325167	ENSG00000176108	CHMP6	TRUE	TRUE
chr17	80998366	G	T	ENST00000325167	ENSG00000176108	CHMP6	TRUE	TRUE
chr17	80998369	C	T	ENST00000325167	ENSG00000176108	CHMP6	TRUE	TRUE
chr17	80998375	G	T	ENST00000325167	ENSG00000176108	CHMP6	FALSE	FALSE
chr17	80998384	G	T	ENST00000325167	ENSG00000176108	CHMP6	FALSE	FALSE
chr17	80998396	G	T	ENST00000325167	ENSG00000176108	CHMP6	FALSE	FALSE
chr17	80998408	G	T	ENST00000325167	ENSG00000176108	CHMP6	FALSE	FALSE
chr17	80998411	A	T	ENST00000325167	ENSG00000176108	CHMP6	FALSE	FALSE
chr17	80998420	G	T	ENST00000325167	ENSG00000176108	CHMP6	FALSE	FALSE
chr17	80998421	G	A	ENST00000325167	ENSG00000176108	CHMP6	TRUE	FALSE
chr17	80998421	G	C	ENST00000325167	ENSG00000176108	CHMP6	TRUE	FALSE
chr17	80998421	G	T	ENST00000325167	ENSG00000176108	CHMP6	TRUE	FALSE
chr17	80998422	T	A	ENST00000325167	ENSG00000176108	CHMP6	TRUE	FALSE
chr17	80998422	T	C	ENST00000325167	ENSG00000176108	CHMP6	TRUE	FALSE
chr17	80998422	T	G	ENST00000325167	ENSG00000176108	CHMP6	TRUE	FALSE
chr17	80999096	A	C	ENST00000325167	ENSG00000176108	CHMP6	TRUE	FALSE
chr17	80999096	A	G	ENST00000325167	ENSG00000176108	CHMP6	TRUE	FALSE
chr17	80999096	A	T	ENST00000325167	ENSG00000176108	CHMP6	TRUE	FALSE
chr17	80999097	G	A	ENST00000325167	ENSG00000176108	CHMP6	TRUE	FALSE
chr17	80999097	G	C	ENST00000325167	ENSG00000176108	CHMP6	TRUE	FALSE
chr17	80999097	G	T	ENST00000325167	ENSG00000176108	CHMP6	TRUE	FALSE
chr17	80999112	A	T	ENST00000325167	ENSG00000176108	CHMP6	FALSE	FALSE
chr17	80999127	C	T	ENST00000325167	ENSG00000176108	CHMP6	FALSE	FALSE
chr17	80999133	G	T	ENST00000325167	ENSG00000176108	CHMP6	FALSE	FALSE
chr17	80999149	C	A	ENST00000325167	ENSG00000176108	CHMP6	FALSE	FALSE
chr17	81035271	C	A	ENST00000428708	ENSG00000175866	BAIAP2	FALSE	FALSE
chr17	81035271	C	G	ENST00000428708	ENSG00000175866	BAIAP2	FALSE	FALSE
chr17	81035273	G	T	ENST00000428708	ENSG00000175866	BAIAP2	FALSE	FALSE
chr17	81035276	G	T	ENST00000428708	ENSG00000175866	BAIAP2	FALSE	FALSE
chr17	81035294	G	T	ENST00000428708	ENSG00000175866	BAIAP2	FALSE	FALSE
chr17	81035305	T	A	ENST00000428708	ENSG00000175866	BAIAP2	FALSE	FALSE
chr17	81035305	T	G	ENST00000428708	ENSG00000175866	BAIAP2	FALSE	FALSE
chr17	81035306	A	T	ENST00000428708	ENSG00000175866	BAIAP2	TRUE	FALSE
chr17	81035309	G	A	ENST00000428708	ENSG00000175866	BAIAP2	TRUE	FALSE
chr17	81035309	G	C	ENST00000428708	ENSG00000175866	BAIAP2	TRUE	FALSE
chr17	81035309	G	T	ENST00000428708	ENSG00000175866	BAIAP2	TRUE	FALSE
chr17	81035310	T	A	ENST00000428708	ENSG00000175866	BAIAP2	TRUE	FALSE
chr17	81035310	T	C	ENST00000428708	ENSG00000175866	BAIAP2	FALSE	FALSE
chr17	81035310	T	G	ENST00000428708	ENSG00000175866	BAIAP2	TRUE	FALSE
chr17	81053666	A	C	ENST00000428708	ENSG00000175866	BAIAP2	TRUE	FALSE
chr17	81053666	A	G	ENST00000428708	ENSG00000175866	BAIAP2	TRUE	FALSE
chr17	81053666	A	T	ENST00000428708	ENSG00000175866	BAIAP2	TRUE	FALSE
chr17	81053667	G	A	ENST00000428708	ENSG00000175866	BAIAP2	TRUE	FALSE
chr17	81053667	G	C	ENST00000428708	ENSG00000175866	BAIAP2	TRUE	FALSE
chr17	81053667	G	T	ENST00000428708	ENSG00000175866	BAIAP2	TRUE	FALSE
chr17	81053677	G	T	ENST00000428708	ENSG00000175866	BAIAP2	TRUE	FALSE
chr17	81053680	C	T	ENST00000428708	ENSG00000175866	BAIAP2	TRUE	FALSE
chr17	81053719	A	T	ENST00000428708	ENSG00000175866	BAIAP2
chr17	81053727	C	A	ENST00000428708	ENSG00000175866	BAIAP2
chr17	81053727	C	G	ENST00000428708	ENSG00000175866	BAIAP2
chr17	81053728	G	T	ENST00000428708	ENSG00000175866	BAIAP2
chr17	81053731	A	T	ENST00000428708	ENSG00000175866	BAIAP2
chr17	81053744	G	A	ENST00000428708	ENSG00000175866	BAIAP2	TRUE	FALSE
chr17	81053744	G	C	ENST00000428708	ENSG00000175866	BAIAP2	TRUE	FALSE
chr17	81053744	G	T	ENST00000428708	ENSG00000175866	BAIAP2	TRUE	FALSE
chr17	81053745	T	A	ENST00000428708	ENSG00000175866	BAIAP2	TRUE	FALSE
chr17	81053745	T	C	ENST00000428708	ENSG00000175866	BAIAP2	TRUE	FALSE
chr17	81053745	T	G	ENST00000428708	ENSG00000175866	BAIAP2	TRUE	FALSE
chr17	81057879	A	C	ENST00000428708	ENSG00000175866	BAIAP2	TRUE	FALSE
chr17	81057879	A	G	ENST00000428708	ENSG00000175866	BAIAP2	TRUE	FALSE
chr17	81057879	A	T	ENST00000428708	ENSG00000175866	BAIAP2	TRUE	FALSE
chr17	81057880	G	A	ENST00000428708	ENSG00000175866	BAIAP2	TRUE	FALSE
chr17	81057880	G	C	ENST00000428708	ENSG00000175866	BAIAP2	TRUE	FALSE
chr17	81057880	G	T	ENST00000428708	ENSG00000175866	BAIAP2	TRUE	FALSE
chr17	81057891	T	A	ENST00000428708	ENSG00000175866	BAIAP2	TRUE	TRUE
chr17	81057891	T	G	ENST00000428708	ENSG00000175866	BAIAP2	TRUE	TRUE
chr17	81057898	A	T	ENST00000428708	ENSG00000175866	BAIAP2	TRUE	TRUE
chr17	81057906	C	A	ENST00000428708	ENSG00000175866	BAIAP2
chr17	81057906	C	G	ENST00000428708	ENSG00000175866	BAIAP2
chr17	81057922	A	T	ENST00000428708	ENSG00000175866	BAIAP2
chr17	81057931	G	T	ENST00000428708	ENSG00000175866	BAIAP2
chr17	81057943	G	T	ENST00000428708	ENSG00000175866	BAIAP2
chr17	81057949	C	T	ENST00000428708	ENSG00000175866	BAIAP2
chr17	81057958	A	T	ENST00000428708	ENSG00000175866	BAIAP2
chr17	81057961	G	T	ENST00000428708	ENSG00000175866	BAIAP2
chr17	81057967	G	T	ENST00000428708	ENSG00000175866	BAIAP2
chr17	81057968	G	A	ENST00000428708	ENSG00000175866	BAIAP2	TRUE	FALSE
chr17	81057968	G	C	ENST00000428708	ENSG00000175866	BAIAP2	TRUE	FALSE
chr17	81057968	G	T	ENST00000428708	ENSG00000175866	BAIAP2	TRUE	FALSE
chr17	81057969	T	A	ENST00000428708	ENSG00000175866	BAIAP2	TRUE	FALSE
chr17	81057969	T	C	ENST00000428708	ENSG00000175866	BAIAP2	TRUE	FALSE
chr17	81057969	T	G	ENST00000428708	ENSG00000175866	BAIAP2	TRUE	FALSE
chr17	81084830	A	C	ENST00000428708	ENSG00000175866	BAIAP2	TRUE	FALSE
chr17	81084830	A	G	ENST00000428708	ENSG00000175866	BAIAP2	TRUE	FALSE
chr17	81084830	A	T	ENST00000428708	ENSG00000175866	BAIAP2	TRUE	FALSE
chr17	81084831	G	A	ENST00000428708	ENSG00000175866	BAIAP2	TRUE	FALSE
chr17	81084831	G	C	ENST00000428708	ENSG00000175866	BAIAP2	TRUE	FALSE
chr17	81084831	G	T	ENST00000428708	ENSG00000175866	BAIAP2	TRUE	FALSE
chr17	81084846	C	T	ENST00000428708	ENSG00000175866	BAIAP2	TRUE	TRUE
chr17	81084855	G	T	ENST00000428708	ENSG00000175866	BAIAP2	TRUE	TRUE
chr17	81084867	C	T	ENST00000428708	ENSG00000175866	BAIAP2	TRUE	TRUE
chr17	81084873	C	T	ENST00000428708	ENSG00000175866	BAIAP2	TRUE	TRUE
chr17	81084879	C	T	ENST00000428708	ENSG00000175866	BAIAP2	TRUE	TRUE
chr17	81084885	G	T	ENST00000428708	ENSG00000175866	BAIAP2	TRUE	TRUE
chr17	81084888	G	T	ENST00000428708	ENSG00000175866	BAIAP2	TRUE	TRUE
chr17	81084894	G	A	ENST00000428708	ENSG00000175866	BAIAP2	TRUE	FALSE
chr17	81084894	G	C	ENST00000428708	ENSG00000175866	BAIAP2	TRUE	FALSE
chr17	81084894	G	T	ENST00000428708	ENSG00000175866	BAIAP2	TRUE	FALSE
chr17	81084895	T	A	ENST00000428708	ENSG00000175866	BAIAP2	TRUE	FALSE
chr17	81084895	T	C	ENST00000428708	ENSG00000175866	BAIAP2	TRUE	FALSE
chr17	81084895	T	G	ENST00000428708	ENSG00000175866	BAIAP2	TRUE	FALSE
chr17	81085652	A	C	ENST00000428708	ENSG00000175866	BAIAP2	TRUE	FALSE
chr17	81085652	A	G	ENST00000428708	ENSG00000175866	BAIAP2	TRUE	FALSE
chr17	81085652	A	T	ENST00000428708	ENSG00000175866	BAIAP2	TRUE	FALSE
chr17	81085653	G	A	ENST00000428708	ENSG00000175866	BAIAP2	TRUE	FALSE
chr17	81085653	G	C	ENST00000428708	ENSG00000175866	BAIAP2	TRUE	FALSE
chr17	81085653	G	T	ENST00000428708	ENSG00000175866	BAIAP2	TRUE	FALSE
chr17	81085657	A	T	ENST00000428708	ENSG00000175866	BAIAP2	TRUE	TRUE
chr17	81085672	G	T	ENST00000428708	ENSG00000175866	BAIAP2	TRUE	TRUE
chr17	81085684	C	T	ENST00000428708	ENSG00000175866	BAIAP2	TRUE	TRUE
chr17	81085690	G	T	ENST00000428708	ENSG00000175866	BAIAP2	TRUE	TRUE
chr17	81085693	C	T	ENST00000428708	ENSG00000175866	BAIAP2	TRUE	TRUE
chr17	81085696	A	T	ENST00000428708	ENSG00000175866	BAIAP2	TRUE	TRUE
chr17	81085702	G	T	ENST00000428708	ENSG00000175866	BAIAP2	TRUE	TRUE
chr17	81085719	T	A	ENST00000428708	ENSG00000175866	BAIAP2	TRUE	TRUE
chr17	81085719	T	G	ENST00000428708	ENSG00000175866	BAIAP2	TRUE	TRUE
chr17	81085726	G	A	ENST00000428708	ENSG00000175866	BAIAP2	TRUE	FALSE
chr17	81085726	G	C	ENST00000428708	ENSG00000175866	BAIAP2	TRUE	FALSE
chr17	81085726	G	T	ENST00000428708	ENSG00000175866	BAIAP2	TRUE	FALSE
chr17	81085727	T	A	ENST00000428708	ENSG00000175866	BAIAP2	TRUE	FALSE
chr17	81085727	T	C	ENST00000428708	ENSG00000175866	BAIAP2	TRUE	FALSE
chr17	81085727	T	G	ENST00000428708	ENSG00000175866	BAIAP2	TRUE	FALSE
chr17	81086441	A	C	ENST00000428708	ENSG00000175866	BAIAP2	TRUE	FALSE
chr17	81086441	A	G	ENST00000428708	ENSG00000175866	BAIAP2	TRUE	FALSE
chr17	81086441	A	T	ENST00000428708	ENSG00000175866	BAIAP2	TRUE	FALSE
chr17	81086442	G	A	ENST00000428708	ENSG00000175866	BAIAP2	TRUE	FALSE
chr17	81086442	G	C	ENST00000428708	ENSG00000175866	BAIAP2	TRUE	FALSE
chr17	81086442	G	T	ENST00000428708	ENSG00000175866	BAIAP2	TRUE	FALSE
chr17	81086452	A	T	ENST00000428708	ENSG00000175866	BAIAP2	TRUE	TRUE
chr17	81086455	A	T	ENST00000428708	ENSG00000175866	BAIAP2	TRUE	TRUE
chr17	81086460	C	A	ENST00000428708	ENSG00000175866	BAIAP2	TRUE	TRUE
chr17	81086460	C	G	ENST00000428708	ENSG00000175866	BAIAP2	TRUE	TRUE
chr17	81086461	C	T	ENST00000428708	ENSG00000175866	BAIAP2	TRUE	TRUE
chr17	81086467	G	T	ENST00000428708	ENSG00000175866	BAIAP2	TRUE	TRUE
chr17	81086470	C	T	ENST00000428708	ENSG00000175866	BAIAP2	TRUE	TRUE
chr17	81086479	A	T	ENST00000428708	ENSG00000175866	BAIAP2	TRUE	TRUE
chr17	81086497	A	T	ENST00000428708	ENSG00000175866	BAIAP2	TRUE	TRUE
chr17	81086502	T	A	ENST00000428708	ENSG00000175866	BAIAP2	TRUE	TRUE
chr17	81086503	C	T	ENST00000428708	ENSG00000175866	BAIAP2	TRUE	TRUE
chr17	81086509	G	T	ENST00000428708	ENSG00000175866	BAIAP2	TRUE	TRUE
chr17	81086515	A	T	ENST00000428708	ENSG00000175866	BAIAP2	TRUE	TRUE
chr17	81086518	A	T	ENST00000428708	ENSG00000175866	BAIAP2	TRUE	TRUE
chr17	81086527	A	T	ENST00000428708	ENSG00000175866	BAIAP2	TRUE	TRUE
chr17	81086530	A	T	ENST00000428708	ENSG00000175866	BAIAP2	TRUE	TRUE
chr17	81086536	C	T	ENST00000428708	ENSG00000175866	BAIAP2	TRUE	TRUE
chr17	81086545	A	T	ENST00000428708	ENSG00000175866	BAIAP2	TRUE	TRUE
chr17	81086554	C	T	ENST00000428708	ENSG00000175866	BAIAP2	TRUE	TRUE
chr17	81086557	A	T	ENST00000428708	ENSG00000175866	BAIAP2	TRUE	TRUE
chr17	81086562	C	A	ENST00000428708	ENSG00000175866	BAIAP2	TRUE	TRUE
chr17	81086562	C	G	ENST00000428708	ENSG00000175866	BAIAP2	TRUE	TRUE
chr17	81086564	C	A	ENST00000428708	ENSG00000175866	BAIAP2	TRUE	TRUE
chr17	81086569	A	T	ENST00000428708	ENSG00000175866	BAIAP2	TRUE	TRUE
chr17	81086572	G	T	ENST00000428708	ENSG00000175866	BAIAP2	TRUE	TRUE
chr17	81086578	C	T	ENST00000428708	ENSG00000175866	BAIAP2	TRUE	TRUE
chr17	81086581	G	A	ENST00000428708	ENSG00000175866	BAIAP2	TRUE	FALSE
chr17	81086581	G	C	ENST00000428708	ENSG00000175866	BAIAP2	TRUE	FALSE
chr17	81086581	G	T	ENST00000428708	ENSG00000175866	BAIAP2	TRUE	FALSE
chr17	81086582	T	A	ENST00000428708	ENSG00000175866	BAIAP2	TRUE	FALSE
chr17	81086582	T	C	ENST00000428708	ENSG00000175866	BAIAP2	TRUE	FALSE
chr17	81086582	T	G	ENST00000428708	ENSG00000175866	BAIAP2	TRUE	FALSE
chr17	81099926	A	C	ENST00000428708	ENSG00000175866	BAIAP2	TRUE	FALSE
chr17	81099926	A	G	ENST00000428708	ENSG00000175866	BAIAP2	TRUE	FALSE
chr17	81099926	A	T	ENST00000428708	ENSG00000175866	BAIAP2	TRUE	FALSE
chr17	81099927	G	A	ENST00000428708	ENSG00000175866	BAIAP2	TRUE	FALSE
chr17	81099927	G	C	ENST00000428708	ENSG00000175866	BAIAP2	TRUE	FALSE
chr17	81099927	G	T	ENST00000428708	ENSG00000175866	BAIAP2	TRUE	FALSE
chr17	81099930	C	A	ENST00000428708	ENSG00000175866	BAIAP2	TRUE	TRUE
chr17	81099930	C	G	ENST00000428708	ENSG00000175866	BAIAP2	TRUE	TRUE
chr17	81099949	A	T	ENST00000428708	ENSG00000175866	BAIAP2	TRUE	TRUE
chr17	81099952	C	T	ENST00000428708	ENSG00000175866	BAIAP2	TRUE	TRUE
chr17	81099958	G	T	ENST00000428708	ENSG00000175866	BAIAP2	TRUE	TRUE
chr17	81099964	G	T	ENST00000428708	ENSG00000175866	BAIAP2	TRUE	TRUE
chr17	81099972	C	A	ENST00000428708	ENSG00000175866	BAIAP2	TRUE	TRUE
chr17	81099972	C	G	ENST00000428708	ENSG00000175866	BAIAP2	TRUE	TRUE
chr17	81099987	C	A	ENST00000428708	ENSG00000175866	BAIAP2	TRUE	TRUE
chr17	81099987	C	G	ENST00000428708	ENSG00000175866	BAIAP2	TRUE	TRUE
chr17	81099988	A	T	ENST00000428708	ENSG00000175866	BAIAP2	TRUE	TRUE
chr17	81100003	G	T	ENST00000428708	ENSG00000175866	BAIAP2	TRUE	TRUE
chr17	81100006	G	T	ENST00000428708	ENSG00000175866	BAIAP2	TRUE	TRUE
chr17	81100023	C	A	ENST00000428708	ENSG00000175866	BAIAP2	TRUE	TRUE
chr17	81100033	G	T	ENST00000428708	ENSG00000175866	BAIAP2	TRUE	TRUE
chr17	81100036	A	T	ENST00000428708	ENSG00000175866	BAIAP2	TRUE	TRUE
chr17	81100039	C	T	ENST00000428708	ENSG00000175866	BAIAP2	TRUE	TRUE
chr17	81100044	C	A	ENST00000428708	ENSG00000175866	BAIAP2	TRUE	TRUE
chr17	81100054	A	T	ENST00000428708	ENSG00000175866	BAIAP2	TRUE	TRUE
chr17	81100071	C	A	ENST00000428708	ENSG00000175866	BAIAP2	TRUE	TRUE
chr17	81100071	C	G	ENST00000428708	ENSG00000175866	BAIAP2	TRUE	TRUE
chr17	81100078	A	T	ENST00000428708	ENSG00000175866	BAIAP2	TRUE	TRUE
chr17	81100081	G	A	ENST00000428708	ENSG00000175866	BAIAP2	TRUE	FALSE
chr17	81100081	G	C	ENST00000428708	ENSG00000175866	BAIAP2	TRUE	FALSE
chr17	81100081	G	T	ENST00000428708	ENSG00000175866	BAIAP2	TRUE	FALSE
chr17	81100082	T	A	ENST00000428708	ENSG00000175866	BAIAP2	TRUE	FALSE
chr17	81100082	T	C	ENST00000428708	ENSG00000175866	BAIAP2	FALSE	FALSE
chr17	81100082	T	G	ENST00000428708	ENSG00000175866	BAIAP2	TRUE	FALSE
chr17	81103500	A	C	ENST00000428708	ENSG00000175866	BAIAP2	TRUE	FALSE
chr17	81103500	A	G	ENST00000428708	ENSG00000175866	BAIAP2	TRUE	FALSE
chr17	81103500	A	T	ENST00000428708	ENSG00000175866	BAIAP2	TRUE	FALSE
chr17	81103501	G	A	ENST00000428708	ENSG00000175866	BAIAP2	TRUE	FALSE
chr17	81103501	G	C	ENST00000428708	ENSG00000175866	BAIAP2	TRUE	FALSE
chr17	81103501	G	T	ENST00000428708	ENSG00000175866	BAIAP2	TRUE	FALSE
chr17	81103505	A	T	ENST00000428708	ENSG00000175866	BAIAP2	TRUE	TRUE
chr17	81103508	G	T	ENST00000428708	ENSG00000175866	BAIAP2	TRUE	TRUE
chr17	81103520	C	T	ENST00000428708	ENSG00000175866	BAIAP2	TRUE	TRUE
chr17	81103523	A	T	ENST00000428708	ENSG00000175866	BAIAP2	TRUE	TRUE
chr17	81103536	G	A	ENST00000428708	ENSG00000175866	BAIAP2	TRUE	TRUE
chr17	81103537	G	A	ENST00000428708	ENSG00000175866	BAIAP2	TRUE	TRUE
chr17	81103538	C	T	ENST00000428708	ENSG00000175866	BAIAP2	TRUE	TRUE
chr17	81103541	C	T	ENST00000428708	ENSG00000175866	BAIAP2	TRUE	TRUE
chr17	81103549	T	A	ENST00000428708	ENSG00000175866	BAIAP2	TRUE	TRUE
chr17	81103562	A	T	ENST00000428708	ENSG00000175866	BAIAP2	TRUE	TRUE
chr17	81103571	G	T	ENST00000428708	ENSG00000175866	BAIAP2	TRUE	TRUE
chr17	81103583	C	T	ENST00000428708	ENSG00000175866	BAIAP2	TRUE	TRUE
chr17	81103592	C	T	ENST00000428708	ENSG00000175866	BAIAP2	TRUE	TRUE
chr17	81103595	C	T	ENST00000428708	ENSG00000175866	BAIAP2	TRUE	TRUE
chr17	81103635	C	A	ENST00000428708	ENSG00000175866	BAIAP2	TRUE	TRUE
chr17	81103643	A	T	ENST00000428708	ENSG00000175866	BAIAP2	TRUE	TRUE
chr17	81103682	A	T	ENST00000428708	ENSG00000175866	BAIAP2	TRUE	TRUE
chr17	81103703	G	T	ENST00000428708	ENSG00000175866	BAIAP2	TRUE	TRUE
chr17	81103724	G	A	ENST00000428708	ENSG00000175866	BAIAP2	TRUE	FALSE
chr17	81103724	G	C	ENST00000428708	ENSG00000175866	BAIAP2	TRUE	FALSE
chr17	81103724	G	T	ENST00000428708	ENSG00000175866	BAIAP2	TRUE	FALSE
chr17	81103725	T	A	ENST00000428708	ENSG00000175866	BAIAP2	TRUE	FALSE
chr17	81103725	T	C	ENST00000428708	ENSG00000175866	BAIAP2	TRUE	FALSE
chr17	81103725	T	G	ENST00000428708	ENSG00000175866	BAIAP2	TRUE	FALSE
chr17	81103905	A	C	ENST00000428708	ENSG00000175866	BAIAP2	TRUE	FALSE
chr17	81103905	A	G	ENST00000428708	ENSG00000175866	BAIAP2	TRUE	FALSE
chr17	81103905	A	T	ENST00000428708	ENSG00000175866	BAIAP2	TRUE	FALSE
chr17	81103906	G	A	ENST00000428708	ENSG00000175866	BAIAP2	TRUE	FALSE
chr17	81103906	G	C	ENST00000428708	ENSG00000175866	BAIAP2	TRUE	FALSE
chr17	81103906	G	T	ENST00000428708	ENSG00000175866	BAIAP2	TRUE	FALSE
chr17	81103919	C	T	ENST00000428708	ENSG00000175866	BAIAP2	TRUE	TRUE
chr17	81103922	G	T	ENST00000428708	ENSG00000175866	BAIAP2	TRUE	TRUE
chr17	81103964	G	T	ENST00000428708	ENSG00000175866	BAIAP2	TRUE	TRUE
chr17	81103972	C	A	ENST00000428708	ENSG00000175866	BAIAP2	TRUE	TRUE
chr17	81103972	C	G	ENST00000428708	ENSG00000175866	BAIAP2	TRUE	TRUE
chr17	81103980	G	A	ENST00000428708	ENSG00000175866	BAIAP2	TRUE	TRUE
chr17	81103981	G	A	ENST00000428708	ENSG00000175866	BAIAP2	TRUE	TRUE
chr17	81103991	A	T	ENST00000428708	ENSG00000175866	BAIAP2	TRUE	TRUE
chr17	81104000	C	T	ENST00000428708	ENSG00000175866	BAIAP2	TRUE	TRUE
chr17	81104006	A	T	ENST00000428708	ENSG00000175866	BAIAP2	TRUE	TRUE
chr17	81104024	C	T	ENST00000428708	ENSG00000175866	BAIAP2	TRUE	TRUE
chr17	81104030	C	T	ENST00000428708	ENSG00000175866	BAIAP2	TRUE	TRUE
chr17	81104036	A	T	ENST00000428708	ENSG00000175866	BAIAP2	TRUE	TRUE
chr17	81104053	C	A	ENST00000428708	ENSG00000175866	BAIAP2	TRUE	TRUE
chr17	81104053	C	G	ENST00000428708	ENSG00000175866	BAIAP2	TRUE	TRUE
chr17	81104075	A	T	ENST00000428708	ENSG00000175866	BAIAP2	TRUE	TRUE
chr17	81104090	A	T	ENST00000428708	ENSG00000175866	BAIAP2	TRUE	TRUE
chr17	81104101	T	A	ENST00000428708	ENSG00000175866	BAIAP2	TRUE	TRUE
chr17	81104101	T	G	ENST00000428708	ENSG00000175866	BAIAP2	TRUE	TRUE
chr17	81104109	G	A	ENST00000428708	ENSG00000175866	BAIAP2	TRUE	FALSE
chr17	81104109	G	C	ENST00000428708	ENSG00000175866	BAIAP2	TRUE	FALSE
chr17	81104109	G	T	ENST00000428708	ENSG00000175866	BAIAP2	TRUE	FALSE
chr17	81104110	T	A	ENST00000428708	ENSG00000175866	BAIAP2	TRUE	FALSE
chr17	81104110	T	C	ENST00000428708	ENSG00000175866	BAIAP2	TRUE	FALSE
chr17	81104110	T	G	ENST00000428708	ENSG00000175866	BAIAP2	TRUE	FALSE
chr17	81104512	A	C	ENST00000428708	ENSG00000175866	BAIAP2	TRUE	FALSE
chr17	81104512	A	G	ENST00000428708	ENSG00000175866	BAIAP2	TRUE	FALSE
chr17	81104512	A	T	ENST00000428708	ENSG00000175866	BAIAP2	TRUE	FALSE
chr17	81104513	G	A	ENST00000428708	ENSG00000175866	BAIAP2	TRUE	FALSE
chr17	81104513	G	C	ENST00000428708	ENSG00000175866	BAIAP2	TRUE	FALSE
chr17	81104513	G	T	ENST00000428708	ENSG00000175866	BAIAP2	TRUE	FALSE
chr17	81104516	G	T	ENST00000428708	ENSG00000175866	BAIAP2	TRUE	TRUE
chr17	81104522	A	T	ENST00000428708	ENSG00000175866	BAIAP2	TRUE	TRUE
chr17	81104538	C	A	ENST00000428708	ENSG00000175866	BAIAP2	TRUE	TRUE
chr17	81104561	G	T	ENST00000428708	ENSG00000175866	BAIAP2	TRUE	TRUE
chr17	81104585	A	T	ENST00000428708	ENSG00000175866	BAIAP2	TRUE	TRUE
chr17	81104636	A	T	ENST00000428708	ENSG00000175866	BAIAP2	TRUE	TRUE
chr17	81104639	G	T	ENST00000428708	ENSG00000175866	BAIAP2	TRUE	TRUE
chr17	81104669	G	T	ENST00000428708	ENSG00000175866	BAIAP2	TRUE	TRUE
chr17	81104685	G	A	ENST00000428708	ENSG00000175866	BAIAP2	TRUE	TRUE
chr17	81104686	G	A	ENST00000428708	ENSG00000175866	BAIAP2	TRUE	TRUE
chr17	81104692	C	A	ENST00000428708	ENSG00000175866	BAIAP2	TRUE	TRUE
chr17	81104692	C	G	ENST00000428708	ENSG00000175866	BAIAP2	TRUE	TRUE
chr17	81104693	G	T	ENST00000428708	ENSG00000175866	BAIAP2	TRUE	TRUE
chr17	81104696	G	T	ENST00000428708	ENSG00000175866	BAIAP2	TRUE	TRUE
chr17	81104702	G	T	ENST00000428708	ENSG00000175866	BAIAP2	TRUE	TRUE
chr17	81104705	A	T	ENST00000428708	ENSG00000175866	BAIAP2	TRUE	TRUE
chr17	81104711	A	T	ENST00000428708	ENSG00000175866	BAIAP2	TRUE	TRUE
chr17	81104716	G	A	ENST00000428708	ENSG00000175866	BAIAP2	TRUE	FALSE
chr17	81104716	G	C	ENST00000428708	ENSG00000175866	BAIAP2	TRUE	FALSE
chr17	81104716	G	T	ENST00000428708	ENSG00000175866	BAIAP2	TRUE	FALSE
chr17	81104717	T	A	ENST00000428708	ENSG00000175866	BAIAP2	TRUE	FALSE
chr17	81104717	T	C	ENST00000428708	ENSG00000175866	BAIAP2	TRUE	FALSE
chr17	81104717	T	G	ENST00000428708	ENSG00000175866	BAIAP2	TRUE	FALSE
chr17	81106076	A	C	ENST00000428708	ENSG00000175866	BAIAP2	TRUE	FALSE
chr17	81106076	A	G	ENST00000428708	ENSG00000175866	BAIAP2	TRUE	FALSE
chr17	81106076	A	T	ENST00000428708	ENSG00000175866	BAIAP2	TRUE	FALSE
chr17	81106077	G	A	ENST00000428708	ENSG00000175866	BAIAP2	TRUE	FALSE
chr17	81106077	G	C	ENST00000428708	ENSG00000175866	BAIAP2	TRUE	FALSE
chr17	81106077	G	T	ENST00000428708	ENSG00000175866	BAIAP2	TRUE	FALSE
chr17	81106086	G	A	ENST00000428708	ENSG00000175866	BAIAP2	TRUE	TRUE
chr17	81106087	G	A	ENST00000428708	ENSG00000175866	BAIAP2	TRUE	TRUE
chr17	81106102	C	A	ENST00000428708	ENSG00000175866	BAIAP2	TRUE	TRUE
chr17	81106102	C	G	ENST00000428708	ENSG00000175866	BAIAP2	TRUE	TRUE
chr17	81106113	T	A	ENST00000428708	ENSG00000175866	BAIAP2	TRUE	TRUE
chr17	81106147	G	A	ENST00000428708	ENSG00000175866	BAIAP2	TRUE	FALSE
chr17	81106147	G	C	ENST00000428708	ENSG00000175866	BAIAP2	TRUE	FALSE
chr17	81106147	G	T	ENST00000428708	ENSG00000175866	BAIAP2	TRUE	FALSE
chr17	81106148	T	A	ENST00000428708	ENSG00000175866	BAIAP2	TRUE	FALSE
chr17	81106148	T	C	ENST00000428708	ENSG00000175866	BAIAP2	TRUE	FALSE
chr17	81106148	T	G	ENST00000428708	ENSG00000175866	BAIAP2	TRUE	FALSE
chr17	81106743	A	C	ENST00000428708	ENSG00000175866	BAIAP2	TRUE	FALSE
chr17	81106743	A	G	ENST00000428708	ENSG00000175866	BAIAP2	TRUE	FALSE
chr17	81106743	A	T	ENST00000428708	ENSG00000175866	BAIAP2	TRUE	FALSE
chr17	81106744	G	A	ENST00000428708	ENSG00000175866	BAIAP2	TRUE	FALSE
chr17	81106744	G	C	ENST00000428708	ENSG00000175866	BAIAP2	TRUE	FALSE
chr17	81106744	G	T	ENST00000428708	ENSG00000175866	BAIAP2	TRUE	FALSE
chr17	81106749	C	T	ENST00000428708	ENSG00000175866	BAIAP2	TRUE	TRUE
chr17	81106752	C	T	ENST00000428708	ENSG00000175866	BAIAP2	TRUE	TRUE
chr17	81106758	A	T	ENST00000428708	ENSG00000175866	BAIAP2	TRUE	TRUE
chr17	81106788	A	T	ENST00000428708	ENSG00000175866	BAIAP2	TRUE	TRUE
chr17	81106820	C	A	ENST00000428708	ENSG00000175866	BAIAP2	TRUE	TRUE
chr17	81106820	C	G	ENST00000428708	ENSG00000175866	BAIAP2	TRUE	TRUE
chr17	81106848	C	T	ENST00000428708	ENSG00000175866	BAIAP2	TRUE	TRUE
chr17	81106866	A	T	ENST00000428708	ENSG00000175866	BAIAP2	TRUE	TRUE
chr17	81106869	C	T	ENST00000428708	ENSG00000175866	BAIAP2	TRUE	TRUE
chr17	81106880	C	A	ENST00000428708	ENSG00000175866	BAIAP2	TRUE	TRUE
chr17	81106880	C	G	ENST00000428708	ENSG00000175866	BAIAP2	TRUE	TRUE
chr17	81106905	C	T	ENST00000428708	ENSG00000175866	BAIAP2	FALSE	FALSE
chr17	81106908	G	A	ENST00000428708	ENSG00000175866	BAIAP2	TRUE	FALSE
chr17	81106908	G	C	ENST00000428708	ENSG00000175866	BAIAP2	TRUE	FALSE
chr17	81106908	G	T	ENST00000428708	ENSG00000175866	BAIAP2	TRUE	FALSE
chr17	81106909	T	A	ENST00000428708	ENSG00000175866	BAIAP2	TRUE	FALSE
chr17	81106909	T	C	ENST00000428708	ENSG00000175866	BAIAP2	FALSE	FALSE
chr17	81106909	T	G	ENST00000428708	ENSG00000175866	BAIAP2	TRUE	FALSE
chr17	81108473	A	C	ENST00000428708	ENSG00000175866	BAIAP2	TRUE	FALSE
chr17	81108473	A	G	ENST00000428708	ENSG00000175866	BAIAP2	TRUE	FALSE
chr17	81108473	A	T	ENST00000428708	ENSG00000175866	BAIAP2	TRUE	FALSE
chr17	81108474	G	A	ENST00000428708	ENSG00000175866	BAIAP2	TRUE	FALSE
chr17	81108474	G	C	ENST00000428708	ENSG00000175866	BAIAP2	TRUE	FALSE
chr17	81108474	G	T	ENST00000428708	ENSG00000175866	BAIAP2	TRUE	FALSE
chr17	81108489	T	A	ENST00000428708	ENSG00000175866	BAIAP2	FALSE	FALSE
chr17	81108489	T	G	ENST00000428708	ENSG00000175866	BAIAP2	FALSE	FALSE
chr17	81108490	G	T	ENST00000428708	ENSG00000175866	BAIAP2	FALSE	FALSE
chr17	81108510	G	A	ENST00000428708	ENSG00000175866	BAIAP2	TRUE	FALSE
chr17	81108510	G	C	ENST00000428708	ENSG00000175866	BAIAP2	TRUE	FALSE
chr17	81108510	G	T	ENST00000428708	ENSG00000175866	BAIAP2	TRUE	FALSE
chr17	81108511	T	A	ENST00000428708	ENSG00000175866	BAIAP2	TRUE	FALSE
chr17	81108511	T	C	ENST00000428708	ENSG00000175866	BAIAP2	FALSE	FALSE
chr17	81108511	T	G	ENST00000428708	ENSG00000175866	BAIAP2	TRUE	FALSE
chr17	81115768	A	C	ENST00000428708	ENSG00000175866	BAIAP2	TRUE	FALSE
chr17	81115768	A	G	ENST00000428708	ENSG00000175866	BAIAP2	TRUE	FALSE
chr17	81115768	A	T	ENST00000428708	ENSG00000175866	BAIAP2	TRUE	FALSE
chr17	81115769	G	A	ENST00000428708	ENSG00000175866	BAIAP2	TRUE	FALSE
chr17	81115769	G	C	ENST00000428708	ENSG00000175866	BAIAP2	TRUE	FALSE
chr17	81115769	G	T	ENST00000428708	ENSG00000175866	BAIAP2	TRUE	FALSE
chr17	81115789	C	T	ENST00000428708	ENSG00000175866	BAIAP2	FALSE	FALSE
chr17	81115795	A	T	ENST00000428708	ENSG00000175866	BAIAP2	FALSE	FALSE
chr17	81118410	C	A	ENST00000326724	ENSG00000181409	AATK	FALSE	FALSE
chr17	81118413	T	A	ENST00000326724	ENSG00000181409	AATK	FALSE	FALSE
chr17	81118419	C	A	ENST00000326724	ENSG00000181409	AATK	FALSE	FALSE
chr17	81118437	C	A	ENST00000326724	ENSG00000181409	AATK	FALSE	FALSE
chr17	81118443	C	A	ENST00000326724	ENSG00000181409	AATK	FALSE	FALSE
chr17	81118443	C	G	ENST00000326724	ENSG00000181409	AATK	FALSE	FALSE
chr17	81118443	C	T	ENST00000326724	ENSG00000181409	AATK	FALSE	FALSE
chr17	81118444	T	A	ENST00000326724	ENSG00000181409	AATK	FALSE	FALSE
chr17	81118444	T	C	ENST00000326724	ENSG00000181409	AATK	FALSE	FALSE
chr17	81118444	T	G	ENST00000326724	ENSG00000181409	AATK	FALSE	FALSE
chr17	81119378	A	C	ENST00000326724	ENSG00000181409	AATK	TRUE	FALSE
chr17	81119378	A	G	ENST00000326724	ENSG00000181409	AATK	FALSE	FALSE
chr17	81119378	A	T	ENST00000326724	ENSG00000181409	AATK	TRUE	FALSE
chr17	81119379	C	A	ENST00000326724	ENSG00000181409	AATK	TRUE	FALSE
chr17	81119379	C	G	ENST00000326724	ENSG00000181409	AATK	TRUE	FALSE
chr17	81119379	C	T	ENST00000326724	ENSG00000181409	AATK	TRUE	FALSE
chr17	81119380	C	A	ENST00000326724	ENSG00000181409	AATK
chr17	81119383	T	A	ENST00000326724	ENSG00000181409	AATK
chr17	81119386	T	A	ENST00000326724	ENSG00000181409	AATK
chr17	81119392	C	A	ENST00000326724	ENSG00000181409	AATK
chr17	81119400	G	T	ENST00000326724	ENSG00000181409	AATK	FALSE	FALSE
chr17	81119445	G	T	ENST00000326724	ENSG00000181409	AATK	TRUE	TRUE
chr17	81119460	G	T	ENST00000326724	ENSG00000181409	AATK	TRUE	TRUE
chr17	81119536	T	A	ENST00000326724	ENSG00000181409	AATK	TRUE	TRUE
chr17	81119564	C	T	ENST00000326724	ENSG00000181409	AATK	TRUE	TRUE
chr17	81119565	C	T	ENST00000326724	ENSG00000181409	AATK	TRUE	TRUE
chr17	81119581	C	A	ENST00000326724	ENSG00000181409	AATK	TRUE	FALSE
chr17	81119581	C	G	ENST00000326724	ENSG00000181409	AATK	TRUE	FALSE
chr17	81119581	C	T	ENST00000326724	ENSG00000181409	AATK	TRUE	FALSE
chr17	81119582	T	A	ENST00000326724	ENSG00000181409	AATK	TRUE	FALSE
chr17	81119582	T	C	ENST00000326724	ENSG00000181409	AATK	TRUE	FALSE
chr17	81119582	T	G	ENST00000326724	ENSG00000181409	AATK	TRUE	FALSE
chr17	81119934	A	C	ENST00000326724	ENSG00000181409	AATK	TRUE	FALSE
chr17	81119934	A	G	ENST00000326724	ENSG00000181409	AATK	TRUE	FALSE
chr17	81119934	A	T	ENST00000326724	ENSG00000181409	AATK	TRUE	FALSE
chr17	81119935	C	A	ENST00000326724	ENSG00000181409	AATK	TRUE	FALSE
chr17	81119935	C	G	ENST00000326724	ENSG00000181409	AATK	TRUE	FALSE
chr17	81119935	C	T	ENST00000326724	ENSG00000181409	AATK	TRUE	FALSE
chr17	81119939	C	A	ENST00000326724	ENSG00000181409	AATK
chr17	81119942	C	A	ENST00000326724	ENSG00000181409	AATK
chr17	81119975	G	A	ENST00000326724	ENSG00000181409	AATK
chr17	81119978	G	A	ENST00000326724	ENSG00000181409	AATK
chr17	81120034	G	T	ENST00000326724	ENSG00000181409	AATK
chr17	81120038	C	A	ENST00000326724	ENSG00000181409	AATK
chr17	81120041	T	A	ENST00000326724	ENSG00000181409	AATK
chr17	81120059	C	A	ENST00000326724	ENSG00000181409	AATK
chr17	81120068	C	A	ENST00000326724	ENSG00000181409	AATK
chr17	81120083	C	A	ENST00000326724	ENSG00000181409	AATK
chr17	81120084	C	A	ENST00000326724	ENSG00000181409	AATK	FALSE	FALSE
chr17	81120084	C	G	ENST00000326724	ENSG00000181409	AATK	FALSE	FALSE
chr17	81120084	C	T	ENST00000326724	ENSG00000181409	AATK	FALSE	FALSE
chr17	81120085	T	A	ENST00000326724	ENSG00000181409	AATK	FALSE	FALSE
chr17	81120085	T	C	ENST00000326724	ENSG00000181409	AATK	FALSE	FALSE
chr17	81120085	T	G	ENST00000326724	ENSG00000181409	AATK	FALSE	FALSE
chr17	81120199	A	C	ENST00000326724	ENSG00000181409	AATK	TRUE	FALSE
chr17	81120199	A	G	ENST00000326724	ENSG00000181409	AATK	TRUE	FALSE
chr17	81120199	A	T	ENST00000326724	ENSG00000181409	AATK	TRUE	FALSE
chr17	81120200	C	A	ENST00000326724	ENSG00000181409	AATK	TRUE	FALSE
chr17	81120200	C	G	ENST00000326724	ENSG00000181409	AATK	TRUE	FALSE
chr17	81120200	C	T	ENST00000326724	ENSG00000181409	AATK	TRUE	FALSE
chr17	81120203	G	A	ENST00000326724	ENSG00000181409	AATK	TRUE	TRUE
chr17	81120213	G	C	ENST00000326724	ENSG00000181409	AATK	TRUE	TRUE
chr17	81120213	G	T	ENST00000326724	ENSG00000181409	AATK	TRUE	TRUE
chr17	81120248	T	A	ENST00000326724	ENSG00000181409	AATK	TRUE	TRUE
chr17	81120251	T	A	ENST00000326724	ENSG00000181409	AATK	TRUE	TRUE
chr17	81120254	T	A	ENST00000326724	ENSG00000181409	AATK	TRUE	TRUE
chr17	81120260	C	A	ENST00000326724	ENSG00000181409	AATK	TRUE	TRUE
chr17	81120269	C	A	ENST00000326724	ENSG00000181409	AATK	TRUE	TRUE
chr17	81120270	G	T	ENST00000326724	ENSG00000181409	AATK	TRUE	TRUE
chr17	81120281	C	A	ENST00000326724	ENSG00000181409	AATK	TRUE	TRUE
chr17	81120302	T	A	ENST00000326724	ENSG00000181409	AATK	TRUE	TRUE
chr17	81120332	G	A	ENST00000326724	ENSG00000181409	AATK	TRUE	TRUE
chr17	81120338	C	A	ENST00000326724	ENSG00000181409	AATK	TRUE	TRUE
chr17	81120368	C	A	ENST00000326724	ENSG00000181409	AATK	TRUE	TRUE
chr17	81120371	C	A	ENST00000326724	ENSG00000181409	AATK	TRUE	TRUE
chr17	81120374	C	A	ENST00000326724	ENSG00000181409	AATK	TRUE	TRUE
chr17	81120383	C	A	ENST00000326724	ENSG00000181409	AATK	TRUE	TRUE
chr17	81120392	C	A	ENST00000326724	ENSG00000181409	AATK	TRUE	TRUE
chr17	81120395	G	A	ENST00000326724	ENSG00000181409	AATK	TRUE	TRUE
chr17	81120402	G	C	ENST00000326724	ENSG00000181409	AATK	TRUE	TRUE
chr17	81120402	G	T	ENST00000326724	ENSG00000181409	AATK	TRUE	TRUE
chr17	81120405	G	T	ENST00000326724	ENSG00000181409	AATK	TRUE	TRUE
chr17	81120416	C	A	ENST00000326724	ENSG00000181409	AATK	TRUE	TRUE
chr17	81120419	C	A	ENST00000326724	ENSG00000181409	AATK	TRUE	TRUE
chr17	81120428	C	A	ENST00000326724	ENSG00000181409	AATK	TRUE	TRUE
chr17	81120440	C	A	ENST00000326724	ENSG00000181409	AATK	TRUE	TRUE
chr17	81120449	C	A	ENST00000326724	ENSG00000181409	AATK	TRUE	TRUE
chr17	81120452	C	A	ENST00000326724	ENSG00000181409	AATK	TRUE	TRUE
chr17	81120455	C	A	ENST00000326724	ENSG00000181409	AATK	TRUE	TRUE
chr17	81120458	C	A	ENST00000326724	ENSG00000181409	AATK	TRUE	TRUE
chr17	81120461	C	A	ENST00000326724	ENSG00000181409	AATK	TRUE	TRUE
chr17	81120473	C	A	ENST00000326724	ENSG00000181409	AATK	TRUE	TRUE
chr17	81120475	A	T	ENST00000326724	ENSG00000181409	AATK	TRUE	TRUE
chr17	81120518	T	A	ENST00000326724	ENSG00000181409	AATK	TRUE	TRUE
chr17	81120545	T	A	ENST00000326724	ENSG00000181409	AATK	TRUE	TRUE
chr17	81120548	G	A	ENST00000326724	ENSG00000181409	AATK	TRUE	TRUE
chr17	81120562	G	C	ENST00000326724	ENSG00000181409	AATK	TRUE	TRUE
chr17	81120562	G	T	ENST00000326724	ENSG00000181409	AATK	TRUE	TRUE
chr17	81120565	A	T	ENST00000326724	ENSG00000181409	AATK	TRUE	TRUE
chr17	81120572	C	A	ENST00000326724	ENSG00000181409	AATK	TRUE	TRUE
chr17	81120584	G	A	ENST00000326724	ENSG00000181409	AATK	TRUE	TRUE
chr17	81120590	C	A	ENST00000326724	ENSG00000181409	AATK	TRUE	TRUE
chr17	81120605	C	A	ENST00000326724	ENSG00000181409	AATK	TRUE	TRUE
chr17	81120607	G	C	ENST00000326724	ENSG00000181409	AATK	TRUE	TRUE
chr17	81120607	G	T	ENST00000326724	ENSG00000181409	AATK	TRUE	TRUE
chr17	81120611	T	A	ENST00000326724	ENSG00000181409	AATK
chr17	81120641	G	A	ENST00000326724	ENSG00000181409	AATK	TRUE	TRUE
chr17	81120645	G	T	ENST00000326724	ENSG00000181409	AATK	TRUE	TRUE
chr17	81120674	T	A	ENST00000326724	ENSG00000181409	AATK	TRUE	TRUE
chr17	81120686	G	A	ENST00000326724	ENSG00000181409	AATK	TRUE	TRUE
chr17	81120692	C	A	ENST00000326724	ENSG00000181409	AATK	TRUE	TRUE
chr17	81120701	C	A	ENST00000326724	ENSG00000181409	AATK	TRUE	TRUE
chr17	81120715	G	T	ENST00000326724	ENSG00000181409	AATK	TRUE	TRUE
chr17	81120720	G	T	ENST00000326724	ENSG00000181409	AATK	TRUE	TRUE
chr17	81120734	C	A	ENST00000326724	ENSG00000181409	AATK	TRUE	TRUE
chr17	81120749	C	A	ENST00000326724	ENSG00000181409	AATK	TRUE	TRUE
chr17	81120755	G	A	ENST00000326724	ENSG00000181409	AATK	TRUE	TRUE
chr17	81120776	C	A	ENST00000326724	ENSG00000181409	AATK	TRUE	TRUE
chr17	81120794	G	A	ENST00000326724	ENSG00000181409	AATK	TRUE	TRUE
chr17	81120800	C	A	ENST00000326724	ENSG00000181409	AATK	TRUE	TRUE
chr17	81120822	A	T	ENST00000326724	ENSG00000181409	AATK	TRUE	TRUE
chr17	81120830	G	A	ENST00000326724	ENSG00000181409	AATK	TRUE	TRUE
chr17	81120833	C	A	ENST00000326724	ENSG00000181409	AATK	TRUE	TRUE
chr17	81120842	G	A	ENST00000326724	ENSG00000181409	AATK	TRUE	TRUE
chr17	81120866	C	A	ENST00000326724	ENSG00000181409	AATK	TRUE	TRUE
chr17	81120881	G	A	ENST00000326724	ENSG00000181409	AATK	TRUE	TRUE
chr17	81120891	G	T	ENST00000326724	ENSG00000181409	AATK	TRUE	TRUE
chr17	81120896	T	A	ENST00000326724	ENSG00000181409	AATK	TRUE	TRUE
chr17	81120899	T	A	ENST00000326724	ENSG00000181409	AATK	TRUE	TRUE
chr17	81120902	C	A	ENST00000326724	ENSG00000181409	AATK	TRUE	TRUE
chr17	81120910	G	C	ENST00000326724	ENSG00000181409	AATK	TRUE	TRUE
chr17	81120910	G	T	ENST00000326724	ENSG00000181409	AATK	TRUE	TRUE
chr17	81120920	C	A	ENST00000326724	ENSG00000181409	AATK	TRUE	TRUE
chr17	81120926	C	A	ENST00000326724	ENSG00000181409	AATK	TRUE	TRUE
chr17	81120932	C	A	ENST00000326724	ENSG00000181409	AATK	TRUE	TRUE
chr17	81120940	G	C	ENST00000326724	ENSG00000181409	AATK	TRUE	TRUE
chr17	81120940	G	T	ENST00000326724	ENSG00000181409	AATK	TRUE	TRUE
chr17	81120945	G	C	ENST00000326724	ENSG00000181409	AATK	TRUE	TRUE
chr17	81120945	G	T	ENST00000326724	ENSG00000181409	AATK	TRUE	TRUE
chr17	81120959	G	A	ENST00000326724	ENSG00000181409	AATK	TRUE	TRUE
chr17	81120960	G	C	ENST00000326724	ENSG00000181409	AATK	TRUE	TRUE
chr17	81120960	G	T	ENST00000326724	ENSG00000181409	AATK	TRUE	TRUE
chr17	81120971	T	A	ENST00000326724	ENSG00000181409	AATK	TRUE	TRUE
chr17	81120974	C	A	ENST00000326724	ENSG00000181409	AATK	TRUE	TRUE
chr17	81121010	C	A	ENST00000326724	ENSG00000181409	AATK	TRUE	TRUE
chr17	81121025	C	A	ENST00000326724	ENSG00000181409	AATK	TRUE	TRUE
chr17	81121031	C	A	ENST00000326724	ENSG00000181409	AATK	TRUE	TRUE
chr17	81121033	G	C	ENST00000326724	ENSG00000181409	AATK	TRUE	TRUE
chr17	81121033	G	T	ENST00000326724	ENSG00000181409	AATK	TRUE	TRUE
chr17	81121043	C	A	ENST00000326724	ENSG00000181409	AATK	TRUE	TRUE
chr17	81121055	G	A	ENST00000326724	ENSG00000181409	AATK	TRUE	TRUE
chr17	81121061	C	A	ENST00000326724	ENSG00000181409	AATK	TRUE	TRUE
chr17	81121062	A	T	ENST00000326724	ENSG00000181409	AATK	TRUE	TRUE
chr17	81121070	C	A	ENST00000326724	ENSG00000181409	AATK	TRUE	TRUE
chr17	81121073	G	A	ENST00000326724	ENSG00000181409	AATK	TRUE	TRUE
chr17	81121079	C	A	ENST00000326724	ENSG00000181409	AATK	TRUE	TRUE
chr17	81121082	T	A	ENST00000326724	ENSG00000181409	AATK	TRUE	TRUE
chr17	81121094	C	A	ENST00000326724	ENSG00000181409	AATK	TRUE	TRUE
chr17	81121103	C	A	ENST00000326724	ENSG00000181409	AATK	TRUE	TRUE
chr17	81121104	A	C	ENST00000326724	ENSG00000181409	AATK	TRUE	TRUE
chr17	81121104	A	T	ENST00000326724	ENSG00000181409	AATK	TRUE	TRUE
chr17	81121112	C	A	ENST00000326724	ENSG00000181409	AATK	TRUE	TRUE
chr17	81121119	A	C	ENST00000326724	ENSG00000181409	AATK	TRUE	TRUE
chr17	81121119	A	T	ENST00000326724	ENSG00000181409	AATK	TRUE	TRUE
chr17	81121139	G	A	ENST00000326724	ENSG00000181409	AATK	TRUE	TRUE
chr17	81121145	G	A	ENST00000326724	ENSG00000181409	AATK	TRUE	TRUE
chr17	81121151	C	A	ENST00000326724	ENSG00000181409	AATK	TRUE	TRUE
chr17	81121168	G	T	ENST00000326724	ENSG00000181409	AATK	TRUE	TRUE
chr17	81121184	C	A	ENST00000326724	ENSG00000181409	AATK	TRUE	TRUE
chr17	81121185	A	C	ENST00000326724	ENSG00000181409	AATK	TRUE	TRUE
chr17	81121185	A	T	ENST00000326724	ENSG00000181409	AATK	TRUE	TRUE
chr17	81121204	G	C	ENST00000326724	ENSG00000181409	AATK	TRUE	TRUE
chr17	81121204	G	T	ENST00000326724	ENSG00000181409	AATK	TRUE	TRUE
chr17	81121250	G	A	ENST00000326724	ENSG00000181409	AATK	TRUE	TRUE
chr17	81121253	T	A	ENST00000326724	ENSG00000181409	AATK	TRUE	TRUE
chr17	81121256	G	A	ENST00000326724	ENSG00000181409	AATK	TRUE	TRUE
chr17	81121298	G	A	ENST00000326724	ENSG00000181409	AATK	TRUE	TRUE
chr17	81121333	G	C	ENST00000326724	ENSG00000181409	AATK	TRUE	TRUE
chr17	81121333	G	T	ENST00000326724	ENSG00000181409	AATK	TRUE	TRUE
chr17	81121343	C	A	ENST00000326724	ENSG00000181409	AATK	TRUE	TRUE
chr17	81121355	C	A	ENST00000326724	ENSG00000181409	AATK	TRUE	TRUE
chr17	81121361	C	A	ENST00000326724	ENSG00000181409	AATK	TRUE	TRUE
chr17	81121376	C	A	ENST00000326724	ENSG00000181409	AATK	TRUE	TRUE
chr17	81121382	C	A	ENST00000326724	ENSG00000181409	AATK	TRUE	TRUE
chr17	81121421	T	A	ENST00000326724	ENSG00000181409	AATK	TRUE	TRUE
chr17	81121436	C	A	ENST00000326724	ENSG00000181409	AATK	TRUE	TRUE
chr17	81121499	C	A	ENST00000326724	ENSG00000181409	AATK	TRUE	TRUE
chr17	81121502	C	A	ENST00000326724	ENSG00000181409	AATK	TRUE	TRUE
chr17	81121504	G	T	ENST00000326724	ENSG00000181409	AATK	TRUE	TRUE
chr17	81121520	C	A	ENST00000326724	ENSG00000181409	AATK	TRUE	TRUE
chr17	81121523	C	A	ENST00000326724	ENSG00000181409	AATK	TRUE	TRUE
chr17	81121526	G	A	ENST00000326724	ENSG00000181409	AATK	TRUE	TRUE
chr17	81121565	C	A	ENST00000326724	ENSG00000181409	AATK	TRUE	TRUE
chr17	81121577	C	A	ENST00000326724	ENSG00000181409	AATK	TRUE	TRUE
chr17	81121583	C	A	ENST00000326724	ENSG00000181409	AATK	TRUE	TRUE
chr17	81121595	T	A	ENST00000326724	ENSG00000181409	AATK	TRUE	TRUE
chr17	81121601	C	A	ENST00000326724	ENSG00000181409	AATK	TRUE	TRUE
chr17	81121607	G	A	ENST00000326724	ENSG00000181409	AATK	TRUE	TRUE
chr17	81121637	C	A	ENST00000326724	ENSG00000181409	AATK	TRUE	TRUE
chr17	81121641	C	T	ENST00000326724	ENSG00000181409	AATK	TRUE	TRUE
chr17	81121642	C	T	ENST00000326724	ENSG00000181409	AATK	TRUE	TRUE
chr17	81121659	G	T	ENST00000326724	ENSG00000181409	AATK	TRUE	TRUE
chr17	81121682	G	A	ENST00000326724	ENSG00000181409	AATK	TRUE	TRUE
chr17	81121689	G	T	ENST00000326724	ENSG00000181409	AATK	TRUE	TRUE
chr17	81121710	G	T	ENST00000326724	ENSG00000181409	AATK	TRUE	TRUE
chr17	81121713	G	T	ENST00000326724	ENSG00000181409	AATK	TRUE	TRUE
chr17	81121724	C	A	ENST00000326724	ENSG00000181409	AATK	TRUE	TRUE
chr17	81121727	G	A	ENST00000326724	ENSG00000181409	AATK	TRUE	TRUE
chr17	81121742	G	A	ENST00000326724	ENSG00000181409	AATK	TRUE	TRUE
chr17	81121760	C	A	ENST00000326724	ENSG00000181409	AATK	TRUE	TRUE
chr17	81121763	C	A	ENST00000326724	ENSG00000181409	AATK	TRUE	TRUE
chr17	81121767	G	C	ENST00000326724	ENSG00000181409	AATK	TRUE	TRUE
chr17	81121767	G	T	ENST00000326724	ENSG00000181409	AATK	TRUE	TRUE
chr17	81121778	C	A	ENST00000326724	ENSG00000181409	AATK	TRUE	TRUE
chr17	81121799	G	A	ENST00000326724	ENSG00000181409	AATK	TRUE	TRUE
chr17	81121802	T	A	ENST00000326724	ENSG00000181409	AATK	TRUE	TRUE
chr17	81121812	G	T	ENST00000326724	ENSG00000181409	AATK	TRUE	TRUE
chr17	81121820	C	A	ENST00000326724	ENSG00000181409	AATK	TRUE	TRUE
chr17	81121848	C	T	ENST00000326724	ENSG00000181409	AATK	TRUE	TRUE
chr17	81121849	C	T	ENST00000326724	ENSG00000181409	AATK	TRUE	TRUE
chr17	81121856	C	A	ENST00000326724	ENSG00000181409	AATK	TRUE	TRUE
chr17	81121860	A	T	ENST00000326724	ENSG00000181409	AATK	TRUE	TRUE
chr17	81121888	G	C	ENST00000326724	ENSG00000181409	AATK	TRUE	TRUE
chr17	81121888	G	T	ENST00000326724	ENSG00000181409	AATK	TRUE	TRUE
chr17	81121902	C	T	ENST00000326724	ENSG00000181409	AATK	TRUE	TRUE
chr17	81121903	C	T	ENST00000326724	ENSG00000181409	AATK	TRUE	TRUE
chr17	81121916	G	A	ENST00000326724	ENSG00000181409	AATK	TRUE	TRUE
chr17	81121934	C	A	ENST00000326724	ENSG00000181409	AATK	TRUE	TRUE
chr17	81121940	C	A	ENST00000326724	ENSG00000181409	AATK	TRUE	TRUE
chr17	81121943	C	A	ENST00000326724	ENSG00000181409	AATK	TRUE	TRUE
chr17	81121949	C	A	ENST00000326724	ENSG00000181409	AATK	TRUE	TRUE
chr17	81121955	C	A	ENST00000326724	ENSG00000181409	AATK	TRUE	TRUE
chr17	81121984	G	C	ENST00000326724	ENSG00000181409	AATK	TRUE	TRUE
chr17	81121984	G	T	ENST00000326724	ENSG00000181409	AATK	TRUE	TRUE
chr17	81121993	A	T	ENST00000326724	ENSG00000181409	AATK	TRUE	TRUE
chr17	81122018	C	A	ENST00000326724	ENSG00000181409	AATK	TRUE	TRUE
chr17	81122031	A	T	ENST00000326724	ENSG00000181409	AATK	TRUE	TRUE
chr17	81122049	C	T	ENST00000326724	ENSG00000181409	AATK	TRUE	TRUE
chr17	81122050	C	T	ENST00000326724	ENSG00000181409	AATK	TRUE	TRUE
chr17	81122063	C	A	ENST00000326724	ENSG00000181409	AATK	TRUE	TRUE
chr17	81122069	C	A	ENST00000326724	ENSG00000181409	AATK	TRUE	TRUE
chr17	81122072	C	A	ENST00000326724	ENSG00000181409	AATK	TRUE	TRUE
chr17	81122075	C	A	ENST00000326724	ENSG00000181409	AATK	TRUE	TRUE
chr17	81122098	G	T	ENST00000326724	ENSG00000181409	AATK	TRUE	TRUE
chr17	81122104	G	T	ENST00000326724	ENSG00000181409	AATK	TRUE	TRUE
chr17	81122116	G	C	ENST00000326724	ENSG00000181409	AATK	TRUE	TRUE
chr17	81122116	G	T	ENST00000326724	ENSG00000181409	AATK	TRUE	TRUE
chr17	81122121	G	T	ENST00000326724	ENSG00000181409	AATK	TRUE	TRUE
chr17	81122140	A	T	ENST00000326724	ENSG00000181409	AATK	TRUE	TRUE
chr17	81122147	T	A	ENST00000326724	ENSG00000181409	AATK	TRUE	TRUE
chr17	81122154	G	C	ENST00000326724	ENSG00000181409	AATK	TRUE	TRUE
chr17	81122154	G	T	ENST00000326724	ENSG00000181409	AATK	TRUE	TRUE
chr17	81122172	C	T	ENST00000326724	ENSG00000181409	AATK	TRUE	TRUE
chr17	81122173	C	T	ENST00000326724	ENSG00000181409	AATK	TRUE	TRUE
chr17	81122213	C	A	ENST00000326724	ENSG00000181409	AATK	TRUE	TRUE
chr17	81122224	G	T	ENST00000326724	ENSG00000181409	AATK	TRUE	TRUE
chr17	81122258	G	A	ENST00000326724	ENSG00000181409	AATK	TRUE	TRUE
chr17	81122286	G	T	ENST00000326724	ENSG00000181409	AATK	TRUE	TRUE
chr17	81122295	G	T	ENST00000326724	ENSG00000181409	AATK	TRUE	TRUE
chr17	81122330	C	A	ENST00000326724	ENSG00000181409	AATK	TRUE	TRUE
chr17	81122333	C	A	ENST00000326724	ENSG00000181409	AATK	TRUE	TRUE
chr17	81122346	G	C	ENST00000326724	ENSG00000181409	AATK	TRUE	TRUE
chr17	81122346	G	T	ENST00000326724	ENSG00000181409	AATK	TRUE	TRUE
chr17	81122351	C	A	ENST00000326724	ENSG00000181409	AATK	TRUE	TRUE
chr17	81122362	G	T	ENST00000326724	ENSG00000181409	AATK	TRUE	TRUE
chr17	81122418	G	T	ENST00000326724	ENSG00000181409	AATK
chr17	81122426	C	A	ENST00000326724	ENSG00000181409	AATK
chr17	81122429	G	A	ENST00000326724	ENSG00000181409	AATK
chr17	81122474	C	A	ENST00000326724	ENSG00000181409	AATK
chr17	81122492	C	A	ENST00000326724	ENSG00000181409	AATK
chr17	81122493	C	T	ENST00000326724	ENSG00000181409	AATK
chr17	81122494	C	T	ENST00000326724	ENSG00000181409	AATK	TRUE	TRUE
chr17	81122498	T	A	ENST00000326724	ENSG00000181409	AATK	TRUE	TRUE
chr17	81122499	G	C	ENST00000326724	ENSG00000181409	AATK	TRUE	TRUE
chr17	81122499	G	T	ENST00000326724	ENSG00000181409	AATK	TRUE	TRUE
chr17	81122504	C	A	ENST00000326724	ENSG00000181409	AATK	TRUE	TRUE
chr17	81122519	G	A	ENST00000326724	ENSG00000181409	AATK	TRUE	TRUE
chr17	81122528	C	A	ENST00000326724	ENSG00000181409	AATK	TRUE	TRUE
chr17	81122582	G	A	ENST00000326724	ENSG00000181409	AATK
chr17	81122585	C	A	ENST00000326724	ENSG00000181409	AATK
chr17	81122602	G	T	ENST00000326724	ENSG00000181409	AATK
chr17	81122618	C	A	ENST00000326724	ENSG00000181409	AATK
chr17	81122694	C	T	ENST00000326724	ENSG00000181409	AATK	TRUE	TRUE
chr17	81122695	C	T	ENST00000326724	ENSG00000181409	AATK	TRUE	TRUE
chr17	81122705	C	A	ENST00000326724	ENSG00000181409	AATK	TRUE	TRUE
chr17	81122711	C	A	ENST00000326724	ENSG00000181409	AATK	TRUE	TRUE
chr17	81122714	C	A	ENST00000326724	ENSG00000181409	AATK	TRUE	TRUE
chr17	81122717	C	A	ENST00000326724	ENSG00000181409	AATK	TRUE	TRUE
chr17	81122723	C	A	ENST00000326724	ENSG00000181409	AATK	TRUE	TRUE
chr17	81122735	T	A	ENST00000326724	ENSG00000181409	AATK	TRUE	TRUE
chr17	81122739	A	T	ENST00000326724	ENSG00000181409	AATK	TRUE	TRUE
chr17	81122745	G	C	ENST00000326724	ENSG00000181409	AATK	TRUE	TRUE
chr17	81122745	G	T	ENST00000326724	ENSG00000181409	AATK	TRUE	TRUE
chr17	81122768	C	A	ENST00000326724	ENSG00000181409	AATK	TRUE	TRUE
chr17	81122771	C	A	ENST00000326724	ENSG00000181409	AATK	TRUE	TRUE
chr17	81122786	G	A	ENST00000326724	ENSG00000181409	AATK	TRUE	TRUE
chr17	81122789	C	A	ENST00000326724	ENSG00000181409	AATK	TRUE	TRUE
chr17	81122795	G	A	ENST00000326724	ENSG00000181409	AATK	TRUE	TRUE
chr17	81122799	C	T	ENST00000326724	ENSG00000181409	AATK	TRUE	TRUE
chr17	81122800	C	T	ENST00000326724	ENSG00000181409	AATK	TRUE	TRUE
chr17	81122802	G	T	ENST00000326724	ENSG00000181409	AATK	TRUE	TRUE
chr17	81122810	G	A	ENST00000326724	ENSG00000181409	AATK	TRUE	TRUE
chr17	81122819	C	A	ENST00000326724	ENSG00000181409	AATK	TRUE	TRUE
chr17	81122820	G	C	ENST00000326724	ENSG00000181409	AATK	TRUE	TRUE
chr17	81122820	G	T	ENST00000326724	ENSG00000181409	AATK	TRUE	TRUE
chr17	81122823	C	T	ENST00000326724	ENSG00000181409	AATK	TRUE	TRUE
chr17	81122824	C	A	ENST00000326724	ENSG00000181409	AATK	TRUE	FALSE
chr17	81122824	C	G	ENST00000326724	ENSG00000181409	AATK	TRUE	FALSE
chr17	81122824	C	T	ENST00000326724	ENSG00000181409	AATK	TRUE	FALSE
chr17	81122825	T	A	ENST00000326724	ENSG00000181409	AATK	TRUE	FALSE
chr17	81122825	T	C	ENST00000326724	ENSG00000181409	AATK	TRUE	FALSE
chr17	81122825	T	G	ENST00000326724	ENSG00000181409	AATK	TRUE	FALSE
chr17	81123192	A	C	ENST00000326724	ENSG00000181409	AATK	TRUE	FALSE
chr17	81123192	A	G	ENST00000326724	ENSG00000181409	AATK	TRUE	FALSE
chr17	81123192	A	T	ENST00000326724	ENSG00000181409	AATK	TRUE	FALSE
chr17	81123193	C	A	ENST00000326724	ENSG00000181409	AATK	TRUE	FALSE
chr17	81123193	C	G	ENST00000326724	ENSG00000181409	AATK	TRUE	FALSE
chr17	81123193	C	T	ENST00000326724	ENSG00000181409	AATK	TRUE	FALSE
chr17	81123194	C	T	ENST00000326724	ENSG00000181409	AATK
chr17	81123203	G	T	ENST00000326724	ENSG00000181409	AATK
chr17	81123216	G	A	ENST00000326724	ENSG00000181409	AATK
chr17	81123222	G	A	ENST00000326724	ENSG00000181409	AATK
chr17	81123228	T	A	ENST00000326724	ENSG00000181409	AATK
chr17	81123237	T	A	ENST00000326724	ENSG00000181409	AATK
chr17	81123243	G	A	ENST00000326724	ENSG00000181409	AATK
chr17	81123246	G	A	ENST00000326724	ENSG00000181409	AATK
chr17	81123249	C	A	ENST00000326724	ENSG00000181409	AATK
chr17	81123259	G	C	ENST00000326724	ENSG00000181409	AATK
chr17	81123259	G	T	ENST00000326724	ENSG00000181409	AATK
chr17	81123273	G	A	ENST00000326724	ENSG00000181409	AATK
chr17	81123276	G	A	ENST00000326724	ENSG00000181409	AATK
chr17	81123281	G	T	ENST00000326724	ENSG00000181409	AATK
chr17	81123288	G	A	ENST00000326724	ENSG00000181409	AATK
chr17	81123292	A	C	ENST00000326724	ENSG00000181409	AATK
chr17	81123292	A	T	ENST00000326724	ENSG00000181409	AATK
chr17	81123300	G	A	ENST00000326724	ENSG00000181409	AATK
chr17	81123312	C	A	ENST00000326724	ENSG00000181409	AATK
chr17	81123321	C	A	ENST00000326724	ENSG00000181409	AATK
chr17	81123322	C	T	ENST00000326724	ENSG00000181409	AATK
chr17	81123323	C	T	ENST00000326724	ENSG00000181409	AATK
chr17	81123343	C	T	ENST00000326724	ENSG00000181409	AATK
chr17	81123344	C	A	ENST00000326724	ENSG00000181409	AATK	TRUE	FALSE
chr17	81123344	C	G	ENST00000326724	ENSG00000181409	AATK	TRUE	FALSE
chr17	81123344	C	T	ENST00000326724	ENSG00000181409	AATK	TRUE	FALSE
chr17	81123345	T	A	ENST00000326724	ENSG00000181409	AATK	TRUE	FALSE
chr17	81123345	T	C	ENST00000326724	ENSG00000181409	AATK	TRUE	FALSE
chr17	81123345	T	G	ENST00000326724	ENSG00000181409	AATK	TRUE	FALSE
chr17	81124725	A	C	ENST00000326724	ENSG00000181409	AATK	TRUE	FALSE
chr17	81124725	A	G	ENST00000326724	ENSG00000181409	AATK	TRUE	FALSE
chr17	81124725	A	T	ENST00000326724	ENSG00000181409	AATK	TRUE	FALSE
chr17	81124726	C	A	ENST00000326724	ENSG00000181409	AATK	TRUE	FALSE
chr17	81124726	C	G	ENST00000326724	ENSG00000181409	AATK	TRUE	FALSE
chr17	81124726	C	T	ENST00000326724	ENSG00000181409	AATK	TRUE	FALSE
chr17	81124727	C	T	ENST00000326724	ENSG00000181409	AATK	TRUE	TRUE
chr17	81124743	T	A	ENST00000326724	ENSG00000181409	AATK	TRUE	TRUE
chr17	81124749	G	A	ENST00000326724	ENSG00000181409	AATK	TRUE	TRUE
chr17	81124779	C	A	ENST00000326724	ENSG00000181409	AATK	TRUE	TRUE
chr17	81124791	C	A	ENST00000326724	ENSG00000181409	AATK	TRUE	TRUE
chr17	81124801	C	T	ENST00000326724	ENSG00000181409	AATK	TRUE	TRUE
chr17	81124802	C	T	ENST00000326724	ENSG00000181409	AATK	TRUE	TRUE
chr17	81124816	C	T	ENST00000326724	ENSG00000181409	AATK	TRUE	TRUE
chr17	81124817	C	T	ENST00000326724	ENSG00000181409	AATK	TRUE	TRUE
chr17	81124824	G	A	ENST00000326724	ENSG00000181409	AATK	TRUE	TRUE
chr17	81124840	G	C	ENST00000326724	ENSG00000181409	AATK	TRUE	TRUE
chr17	81124840	G	T	ENST00000326724	ENSG00000181409	AATK	TRUE	TRUE
chr17	81124848	C	A	ENST00000326724	ENSG00000181409	AATK	TRUE	TRUE
chr17	81124849	C	A	ENST00000326724	ENSG00000181409	AATK	TRUE	FALSE
chr17	81124849	C	G	ENST00000326724	ENSG00000181409	AATK	TRUE	FALSE
chr17	81124849	C	T	ENST00000326724	ENSG00000181409	AATK	TRUE	FALSE
chr17	81124850	T	A	ENST00000326724	ENSG00000181409	AATK	TRUE	FALSE
chr17	81124850	T	C	ENST00000326724	ENSG00000181409	AATK	TRUE	FALSE
chr17	81124850	T	G	ENST00000326724	ENSG00000181409	AATK	TRUE	FALSE
chr17	81124928	A	C	ENST00000326724	ENSG00000181409	AATK	TRUE	FALSE
chr17	81124928	A	G	ENST00000326724	ENSG00000181409	AATK	TRUE	FALSE
chr17	81124928	A	T	ENST00000326724	ENSG00000181409	AATK	TRUE	FALSE
chr17	81124929	C	A	ENST00000326724	ENSG00000181409	AATK	TRUE	FALSE
chr17	81124929	C	G	ENST00000326724	ENSG00000181409	AATK	TRUE	FALSE
chr17	81124929	C	T	ENST00000326724	ENSG00000181409	AATK	TRUE	FALSE
chr17	81124932	T	A	ENST00000326724	ENSG00000181409	AATK
chr17	81124933	G	C	ENST00000326724	ENSG00000181409	AATK	TRUE	TRUE
chr17	81124933	G	T	ENST00000326724	ENSG00000181409	AATK	TRUE	TRUE
chr17	81124938	T	A	ENST00000326724	ENSG00000181409	AATK	TRUE	TRUE
chr17	81124939	G	T	ENST00000326724	ENSG00000181409	AATK
chr17	81124954	A	C	ENST00000326724	ENSG00000181409	AATK	TRUE	TRUE
chr17	81124954	A	T	ENST00000326724	ENSG00000181409	AATK	TRUE	TRUE
chr17	81124968	T	A	ENST00000326724	ENSG00000181409	AATK	TRUE	TRUE
chr17	81124993	G	T	ENST00000326724	ENSG00000181409	AATK	TRUE	TRUE
chr17	81125015	C	A	ENST00000326724	ENSG00000181409	AATK	TRUE	FALSE
chr17	81125015	C	G	ENST00000326724	ENSG00000181409	AATK	TRUE	FALSE
chr17	81125015	C	T	ENST00000326724	ENSG00000181409	AATK	TRUE	FALSE
chr17	81125016	T	A	ENST00000326724	ENSG00000181409	AATK	TRUE	FALSE
chr17	81125016	T	C	ENST00000326724	ENSG00000181409	AATK	TRUE	FALSE
chr17	81125016	T	G	ENST00000326724	ENSG00000181409	AATK	TRUE	FALSE
chr17	81126425	A	C	ENST00000326724	ENSG00000181409	AATK	TRUE	FALSE
chr17	81126425	A	G	ENST00000326724	ENSG00000181409	AATK	FALSE	FALSE
chr17	81126425	A	T	ENST00000326724	ENSG00000181409	AATK	TRUE	FALSE
chr17	81126426	C	A	ENST00000326724	ENSG00000181409	AATK	TRUE	FALSE
chr17	81126426	C	G	ENST00000326724	ENSG00000181409	AATK	TRUE	FALSE
chr17	81126426	C	T	ENST00000326724	ENSG00000181409	AATK	TRUE	FALSE
chr17	81126465	A	T	ENST00000326724	ENSG00000181409	AATK	TRUE	TRUE
chr17	81126476	C	A	ENST00000326724	ENSG00000181409	AATK	TRUE	TRUE
chr17	81126477	A	T	ENST00000326724	ENSG00000181409	AATK	TRUE	TRUE
chr17	81126491	G	A	ENST00000326724	ENSG00000181409	AATK	TRUE	TRUE
chr17	81126521	C	A	ENST00000326724	ENSG00000181409	AATK	TRUE	TRUE
chr17	81126531	G	T	ENST00000326724	ENSG00000181409	AATK	TRUE	TRUE
chr17	81126543	G	C	ENST00000326724	ENSG00000181409	AATK	TRUE	TRUE
chr17	81126543	G	T	ENST00000326724	ENSG00000181409	AATK	TRUE	TRUE
chr17	81126551	T	A	ENST00000326724	ENSG00000181409	AATK	TRUE	TRUE
chr17	81126561	C	A	ENST00000326724	ENSG00000181409	AATK	TRUE	FALSE
chr17	81126561	C	G	ENST00000326724	ENSG00000181409	AATK	TRUE	FALSE
chr17	81126561	C	T	ENST00000326724	ENSG00000181409	AATK	TRUE	FALSE
chr17	81126562	T	A	ENST00000326724	ENSG00000181409	AATK	TRUE	FALSE
chr17	81126562	T	C	ENST00000326724	ENSG00000181409	AATK	TRUE	FALSE
chr17	81126562	T	G	ENST00000326724	ENSG00000181409	AATK	TRUE	FALSE
chr17	81127581	A	C	ENST00000326724	ENSG00000181409	AATK	TRUE	FALSE
chr17	81127581	A	G	ENST00000326724	ENSG00000181409	AATK	TRUE	FALSE
chr17	81127581	A	T	ENST00000326724	ENSG00000181409	AATK	TRUE	FALSE
chr17	81127582	C	A	ENST00000326724	ENSG00000181409	AATK	TRUE	FALSE
chr17	81127582	C	G	ENST00000326724	ENSG00000181409	AATK	TRUE	FALSE
chr17	81127582	C	T	ENST00000326724	ENSG00000181409	AATK	TRUE	FALSE
chr17	81127589	G	T	ENST00000326724	ENSG00000181409	AATK	TRUE	TRUE
chr17	81127597	C	A	ENST00000326724	ENSG00000181409	AATK	TRUE	TRUE
chr17	81127610	G	C	ENST00000326724	ENSG00000181409	AATK	TRUE	TRUE
chr17	81127610	G	T	ENST00000326724	ENSG00000181409	AATK	TRUE	TRUE
chr17	81127624	C	A	ENST00000326724	ENSG00000181409	AATK	TRUE	TRUE
chr17	81127628	G	T	ENST00000326724	ENSG00000181409	AATK	TRUE	TRUE
chr17	81127633	G	A	ENST00000326724	ENSG00000181409	AATK	TRUE	TRUE
chr17	81127640	G	T	ENST00000326724	ENSG00000181409	AATK	TRUE	TRUE
chr17	81127645	G	A	ENST00000326724	ENSG00000181409	AATK	TRUE	TRUE
chr17	81127663	T	A	ENST00000326724	ENSG00000181409	AATK	TRUE	TRUE
chr17	81127671	C	A	ENST00000326724	ENSG00000181409	AATK	TRUE	FALSE
chr17	81127671	C	G	ENST00000326724	ENSG00000181409	AATK	TRUE	FALSE
chr17	81127671	C	T	ENST00000326724	ENSG00000181409	AATK	TRUE	FALSE
chr17	81127672	T	A	ENST00000326724	ENSG00000181409	AATK	TRUE	FALSE
chr17	81127672	T	C	ENST00000326724	ENSG00000181409	AATK	TRUE	FALSE
chr17	81127672	T	G	ENST00000326724	ENSG00000181409	AATK	TRUE	FALSE
chr17	81127790	A	C	ENST00000326724	ENSG00000181409	AATK	TRUE	FALSE
chr17	81127790	A	G	ENST00000326724	ENSG00000181409	AATK	TRUE	FALSE
chr17	81127790	A	T	ENST00000326724	ENSG00000181409	AATK	TRUE	FALSE
chr17	81127791	C	A	ENST00000326724	ENSG00000181409	AATK	TRUE	FALSE
chr17	81127791	C	G	ENST00000326724	ENSG00000181409	AATK	TRUE	FALSE
chr17	81127791	C	T	ENST00000326724	ENSG00000181409	AATK	TRUE	FALSE
chr17	81127794	G	C	ENST00000326724	ENSG00000181409	AATK	TRUE	TRUE
chr17	81127794	G	T	ENST00000326724	ENSG00000181409	AATK	TRUE	TRUE
chr17	81127802	G	A	ENST00000326724	ENSG00000181409	AATK	TRUE	TRUE
chr17	81127808	C	A	ENST00000326724	ENSG00000181409	AATK	TRUE	TRUE
chr17	81127811	C	A	ENST00000326724	ENSG00000181409	AATK	TRUE	TRUE
chr17	81127820	G	A	ENST00000326724	ENSG00000181409	AATK	TRUE	TRUE
chr17	81127826	G	A	ENST00000326724	ENSG00000181409	AATK	TRUE	TRUE
chr17	81127829	C	A	ENST00000326724	ENSG00000181409	AATK	TRUE	TRUE
chr17	81127832	G	A	ENST00000326724	ENSG00000181409	AATK	TRUE	TRUE
chr17	81127850	G	A	ENST00000326724	ENSG00000181409	AATK	TRUE	TRUE
chr17	81127856	C	A	ENST00000326724	ENSG00000181409	AATK	TRUE	TRUE
chr17	81127859	T	A	ENST00000326724	ENSG00000181409	AATK	TRUE	TRUE
chr17	81127871	G	A	ENST00000326724	ENSG00000181409	AATK	TRUE	TRUE
chr17	81127898	C	A	ENST00000326724	ENSG00000181409	AATK	TRUE	TRUE
chr17	81127911	C	A	ENST00000326724	ENSG00000181409	AATK	TRUE	FALSE
chr17	81127911	C	G	ENST00000326724	ENSG00000181409	AATK	TRUE	FALSE
chr17	81127911	C	T	ENST00000326724	ENSG00000181409	AATK	TRUE	FALSE
chr17	81127912	T	A	ENST00000326724	ENSG00000181409	AATK	TRUE	FALSE
chr17	81127912	T	C	ENST00000326724	ENSG00000181409	AATK	TRUE	FALSE
chr17	81127912	T	G	ENST00000326724	ENSG00000181409	AATK	TRUE	FALSE
chr17	81128468	A	C	ENST00000326724	ENSG00000181409	AATK	TRUE	FALSE
chr17	81128468	A	G	ENST00000326724	ENSG00000181409	AATK	FALSE	FALSE
chr17	81128468	A	T	ENST00000326724	ENSG00000181409	AATK	TRUE	FALSE
chr17	81128469	C	A	ENST00000326724	ENSG00000181409	AATK	TRUE	FALSE
chr17	81128469	C	G	ENST00000326724	ENSG00000181409	AATK	TRUE	FALSE
chr17	81128469	C	T	ENST00000326724	ENSG00000181409	AATK	TRUE	FALSE
chr17	81128472	T	A	ENST00000326724	ENSG00000181409	AATK	TRUE	TRUE
chr17	81128479	C	T	ENST00000326724	ENSG00000181409	AATK	TRUE	TRUE
chr17	81128480	C	T	ENST00000326724	ENSG00000181409	AATK	TRUE	TRUE
chr17	81128496	C	A	ENST00000326724	ENSG00000181409	AATK	TRUE	TRUE
chr17	81128499	T	A	ENST00000326724	ENSG00000181409	AATK	TRUE	TRUE
chr17	81128503	G	C	ENST00000326724	ENSG00000181409	AATK	TRUE	TRUE
chr17	81128503	G	T	ENST00000326724	ENSG00000181409	AATK	TRUE	TRUE
chr17	81128538	T	A	ENST00000326724	ENSG00000181409	AATK	TRUE	TRUE
chr17	81128547	G	A	ENST00000326724	ENSG00000181409	AATK	TRUE	TRUE
chr17	81128550	C	A	ENST00000326724	ENSG00000181409	AATK	TRUE	FALSE
chr17	81128550	C	G	ENST00000326724	ENSG00000181409	AATK	TRUE	FALSE
chr17	81128550	C	T	ENST00000326724	ENSG00000181409	AATK	TRUE	FALSE
chr17	81128551	T	A	ENST00000326724	ENSG00000181409	AATK	TRUE	FALSE
chr17	81128551	T	C	ENST00000326724	ENSG00000181409	AATK	TRUE	FALSE
chr17	81128551	T	G	ENST00000326724	ENSG00000181409	AATK	TRUE	FALSE
chr17	81131059	A	C	ENST00000326724	ENSG00000181409	AATK	TRUE	FALSE
chr17	81131059	A	G	ENST00000326724	ENSG00000181409	AATK	TRUE	FALSE
chr17	81131059	A	T	ENST00000326724	ENSG00000181409	AATK	TRUE	FALSE
chr17	81131060	C	A	ENST00000326724	ENSG00000181409	AATK	TRUE	FALSE
chr17	81131060	C	G	ENST00000326724	ENSG00000181409	AATK	TRUE	FALSE
chr17	81131060	C	T	ENST00000326724	ENSG00000181409	AATK	TRUE	FALSE
chr17	81131063	G	C	ENST00000326724	ENSG00000181409	AATK	TRUE	TRUE
chr17	81131063	G	T	ENST00000326724	ENSG00000181409	AATK	TRUE	TRUE
chr17	81131076	G	A	ENST00000326724	ENSG00000181409	AATK	TRUE	TRUE
chr17	81131079	T	A	ENST00000326724	ENSG00000181409	AATK	TRUE	TRUE
chr17	81131090	A	T	ENST00000326724	ENSG00000181409	AATK	TRUE	TRUE
chr17	81131100	C	A	ENST00000326724	ENSG00000181409	AATK	TRUE	TRUE
chr17	81131116	G	C	ENST00000326724	ENSG00000181409	AATK	TRUE	TRUE
chr17	81131116	G	T	ENST00000326724	ENSG00000181409	AATK	TRUE	TRUE
chr17	81131136	G	A	ENST00000326724	ENSG00000181409	AATK	TRUE	TRUE
chr17	81131160	G	A	ENST00000326724	ENSG00000181409	AATK	TRUE	TRUE
chr17	81131176	G	C	ENST00000326724	ENSG00000181409	AATK	TRUE	TRUE
chr17	81131176	G	T	ENST00000326724	ENSG00000181409	AATK	TRUE	TRUE
chr17	81131181	C	A	ENST00000326724	ENSG00000181409	AATK	TRUE	TRUE
chr17	81131190	C	A	ENST00000326724	ENSG00000181409	AATK	TRUE	TRUE
chr17	81131199	C	A	ENST00000326724	ENSG00000181409	AATK	TRUE	TRUE
chr17	81131205	C	A	ENST00000326724	ENSG00000181409	AATK	TRUE	TRUE
chr17	81131206	C	A	ENST00000326724	ENSG00000181409	AATK	TRUE	FALSE
chr17	81131206	C	G	ENST00000326724	ENSG00000181409	AATK	TRUE	FALSE
chr17	81131206	C	T	ENST00000326724	ENSG00000181409	AATK	TRUE	FALSE
chr17	81131207	T	A	ENST00000326724	ENSG00000181409	AATK	TRUE	FALSE
chr17	81131207	T	C	ENST00000326724	ENSG00000181409	AATK	TRUE	FALSE
chr17	81131207	T	G	ENST00000326724	ENSG00000181409	AATK	TRUE	FALSE
chr17	81134366	A	C	ENST00000326724	ENSG00000181409	AATK	TRUE	FALSE
chr17	81134366	A	G	ENST00000326724	ENSG00000181409	AATK	TRUE	FALSE
chr17	81134366	A	T	ENST00000326724	ENSG00000181409	AATK	TRUE	FALSE
chr17	81134367	C	A	ENST00000326724	ENSG00000181409	AATK	TRUE	FALSE
chr17	81134367	C	G	ENST00000326724	ENSG00000181409	AATK	TRUE	FALSE
chr17	81134367	C	T	ENST00000326724	ENSG00000181409	AATK	TRUE	FALSE
chr17	81134370	T	A	ENST00000326724	ENSG00000181409	AATK	TRUE	TRUE
chr17	81134388	T	A	ENST00000326724	ENSG00000181409	AATK	TRUE	TRUE
chr17	81134391	T	A	ENST00000326724	ENSG00000181409	AATK	TRUE	TRUE
chr17	81134392	A	T	ENST00000326724	ENSG00000181409	AATK	TRUE	TRUE
chr17	81134395	G	T	ENST00000326724	ENSG00000181409	AATK	TRUE	TRUE
chr17	81134401	G	T	ENST00000326724	ENSG00000181409	AATK	TRUE	TRUE
chr17	81134473	C	T	ENST00000326724	ENSG00000181409	AATK	TRUE	TRUE
chr17	81134474	C	T	ENST00000326724	ENSG00000181409	AATK	TRUE	TRUE
chr17	81134484	C	A	ENST00000326724	ENSG00000181409	AATK	TRUE	TRUE
chr17	81134502	C	A	ENST00000326724	ENSG00000181409	AATK	TRUE	FALSE
chr17	81134502	C	G	ENST00000326724	ENSG00000181409	AATK	TRUE	FALSE
chr17	81134502	C	T	ENST00000326724	ENSG00000181409	AATK	TRUE	FALSE
chr17	81134503	T	A	ENST00000326724	ENSG00000181409	AATK	TRUE	FALSE
chr17	81134503	T	C	ENST00000326724	ENSG00000181409	AATK	TRUE	FALSE
chr17	81134503	T	G	ENST00000326724	ENSG00000181409	AATK	TRUE	FALSE
chr17	81165748	G	A	ENST00000637878	ENSG00000225180	PVALEF	FALSE	FALSE
chr17	81165748	G	C	ENST00000637878	ENSG00000225180	PVALEF	FALSE	FALSE
chr17	81165748	G	T	ENST00000637878	ENSG00000225180	PVALEF	FALSE	FALSE
chr17	81165749	T	A	ENST00000637878	ENSG00000225180	PVALEF	FALSE	FALSE
chr17	81165749	T	C	ENST00000637878	ENSG00000225180	PVALEF	FALSE	FALSE
chr17	81165749	T	G	ENST00000637878	ENSG00000225180	PVALEF	FALSE	FALSE
chr17	81165936	A	C	ENST00000326724	ENSG00000181409	AATK	TRUE	FALSE
chr17	81165936	A	G	ENST00000326724	ENSG00000181409	AATK	TRUE	FALSE
chr17	81165936	A	T	ENST00000326724	ENSG00000181409	AATK	TRUE	FALSE
chr17	81165937	C	A	ENST00000326724	ENSG00000181409	AATK	TRUE	FALSE
chr17	81165937	C	G	ENST00000326724	ENSG00000181409	AATK	TRUE	FALSE
chr17	81165937	C	T	ENST00000326724	ENSG00000181409	AATK	TRUE	FALSE
chr17	81165952	G	T	ENST00000326724	ENSG00000181409	AATK	FALSE	FALSE
chr17	81165985	G	T	ENST00000326724	ENSG00000181409	AATK	FALSE	FALSE
chr17	81165988	G	T	ENST00000326724	ENSG00000181409	AATK	FALSE	FALSE
chr17	81166675	A	C	ENST00000637878	ENSG00000225180	PVALEF	FALSE	FALSE
chr17	81166675	A	G	ENST00000637878	ENSG00000225180	PVALEF	FALSE	FALSE
chr17	81166675	A	T	ENST00000637878	ENSG00000225180	PVALEF	FALSE	FALSE
chr17	81166676	G	A	ENST00000637878	ENSG00000225180	PVALEF	FALSE	FALSE
chr17	81166676	G	C	ENST00000637878	ENSG00000225180	PVALEF	FALSE	FALSE
chr17	81166676	G	T	ENST00000637878	ENSG00000225180	PVALEF	FALSE	FALSE
chr17	81166845	G	A	ENST00000637878	ENSG00000225180	PVALEF	FALSE	FALSE
chr17	81166845	G	C	ENST00000637878	ENSG00000225180	PVALEF	FALSE	FALSE
chr17	81166845	G	T	ENST00000637878	ENSG00000225180	PVALEF	FALSE	FALSE
chr17	81166846	T	A	ENST00000637878	ENSG00000225180	PVALEF	FALSE	FALSE
chr17	81166846	T	C	ENST00000637878	ENSG00000225180	PVALEF	FALSE	FALSE
chr17	81166846	T	G	ENST00000637878	ENSG00000225180	PVALEF	FALSE	FALSE
chr17	81178916	A	C	ENST00000637878	ENSG00000225180	PVALEF	FALSE	FALSE
chr17	81178916	A	G	ENST00000637878	ENSG00000225180	PVALEF	FALSE	FALSE
chr17	81178916	A	T	ENST00000637878	ENSG00000225180	PVALEF	FALSE	FALSE
chr17	81178917	G	A	ENST00000637878	ENSG00000225180	PVALEF	FALSE	FALSE
chr17	81178917	G	C	ENST00000637878	ENSG00000225180	PVALEF	FALSE	FALSE
chr17	81178917	G	T	ENST00000637878	ENSG00000225180	PVALEF	FALSE	FALSE
chr17	81179153	G	A	ENST00000637878	ENSG00000225180	PVALEF	FALSE	FALSE
chr17	81179153	G	C	ENST00000637878	ENSG00000225180	PVALEF	FALSE	FALSE
chr17	81179153	G	T	ENST00000637878	ENSG00000225180	PVALEF	FALSE	FALSE
chr17	81179154	T	A	ENST00000637878	ENSG00000225180	PVALEF	FALSE	FALSE
chr17	81179154	T	C	ENST00000637878	ENSG00000225180	PVALEF	FALSE	FALSE
chr17	81179154	T	G	ENST00000637878	ENSG00000225180	PVALEF	FALSE	FALSE
chr17	81181121	A	C	ENST00000637878	ENSG00000225180	PVALEF	FALSE	FALSE
chr17	81181121	A	G	ENST00000637878	ENSG00000225180	PVALEF	FALSE	FALSE
chr17	81181121	A	T	ENST00000637878	ENSG00000225180	PVALEF	FALSE	FALSE
chr17	81181122	G	A	ENST00000637878	ENSG00000225180	PVALEF	FALSE	FALSE
chr17	81181122	G	C	ENST00000637878	ENSG00000225180	PVALEF	FALSE	FALSE
chr17	81181122	G	T	ENST00000637878	ENSG00000225180	PVALEF	FALSE	FALSE
chr17	81181230	G	T	ENST00000637878	ENSG00000225180	PVALEF	FALSE	FALSE
chr17	81181233	G	T	ENST00000637878	ENSG00000225180	PVALEF	FALSE	FALSE
chr17	81181248	C	T	ENST00000637878	ENSG00000225180	PVALEF	FALSE	FALSE
chr17	81181254	A	T	ENST00000637878	ENSG00000225180	PVALEF	FALSE	FALSE
chr17	81181257	A	T	ENST00000637878	ENSG00000225180	PVALEF	FALSE	FALSE
chr17	81181267	T	A	ENST00000637878	ENSG00000225180	PVALEF	FALSE	FALSE
chr17	81181288	C	A	ENST00000637878	ENSG00000225180	PVALEF		FALSE
chr17	81181288	C	G	ENST00000637878	ENSG00000225180	PVALEF		FALSE
chr17	81181293	A	T	ENST00000637878	ENSG00000225180	PVALEF		FALSE
chr17	81181302	G	T	ENST00000637878	ENSG00000225180	PVALEF
chr17	81181323	A	T	ENST00000637878	ENSG00000225180	PVALEF
chr17	81181333	G	A	ENST00000637878	ENSG00000225180	PVALEF	TRUE	FALSE
chr17	81181333	G	C	ENST00000637878	ENSG00000225180	PVALEF	TRUE	FALSE
chr17	81181333	G	T	ENST00000637878	ENSG00000225180	PVALEF	TRUE	FALSE
chr17	81181334	T	A	ENST00000637878	ENSG00000225180	PVALEF	TRUE	FALSE
chr17	81181334	T	C	ENST00000637878	ENSG00000225180	PVALEF	TRUE	FALSE
chr17	81181334	T	G	ENST00000637878	ENSG00000225180	PVALEF	TRUE	FALSE
chr17	81181557	A	C	ENST00000637878	ENSG00000225180	PVALEF	TRUE	FALSE
chr17	81181557	A	G	ENST00000637878	ENSG00000225180	PVALEF	TRUE	FALSE
chr17	81181557	A	T	ENST00000637878	ENSG00000225180	PVALEF	TRUE	FALSE
chr17	81181558	G	A	ENST00000637878	ENSG00000225180	PVALEF	TRUE	FALSE
chr17	81181558	G	C	ENST00000637878	ENSG00000225180	PVALEF	TRUE	FALSE
chr17	81181558	G	T	ENST00000637878	ENSG00000225180	PVALEF	TRUE	FALSE
chr17	81181572	C	A	ENST00000637878	ENSG00000225180	PVALEF
chr17	81181572	C	G	ENST00000637878	ENSG00000225180	PVALEF
chr17	81181576	A	T	ENST00000637878	ENSG00000225180	PVALEF
chr17	81181585	A	T	ENST00000637878	ENSG00000225180	PVALEF
chr17	81181597	A	T	ENST00000637878	ENSG00000225180	PVALEF
chr17	81181610	C	A	ENST00000637878	ENSG00000225180	PVALEF
chr17	81181615	C	T	ENST00000637878	ENSG00000225180	PVALEF
chr17	81181645	C	T	ENST00000637878	ENSG00000225180	PVALEF
chr17	81181657	A	T	ENST00000637878	ENSG00000225180	PVALEF
chr17	81181663	A	T	ENST00000637878	ENSG00000225180	PVALEF
chr17	81181678	G	T	ENST00000637878	ENSG00000225180	PVALEF
chr17	81181682	G	A	ENST00000637878	ENSG00000225180	PVALEF
chr17	81181683	G	A	ENST00000637878	ENSG00000225180	PVALEF
chr17	81181687	G	T	ENST00000637878	ENSG00000225180	PVALEF
chr17	81181693	A	T	ENST00000637878	ENSG00000225180	PVALEF
chr17	81181695	G	A	ENST00000637878	ENSG00000225180	PVALEF	TRUE	FALSE
chr17	81181695	G	C	ENST00000637878	ENSG00000225180	PVALEF	TRUE	FALSE
chr17	81181695	G	T	ENST00000637878	ENSG00000225180	PVALEF	TRUE	FALSE
chr17	81181696	T	A	ENST00000637878	ENSG00000225180	PVALEF	TRUE	FALSE
chr17	81181696	T	C	ENST00000637878	ENSG00000225180	PVALEF	TRUE	FALSE
chr17	81181696	T	G	ENST00000637878	ENSG00000225180	PVALEF	TRUE	FALSE
chr17	81181964	A	C	ENST00000637878	ENSG00000225180	PVALEF	TRUE	FALSE
chr17	81181964	A	G	ENST00000637878	ENSG00000225180	PVALEF	TRUE	FALSE
chr17	81181964	A	T	ENST00000637878	ENSG00000225180	PVALEF	TRUE	FALSE
chr17	81181965	G	A	ENST00000637878	ENSG00000225180	PVALEF	TRUE	FALSE
chr17	81181965	G	C	ENST00000637878	ENSG00000225180	PVALEF	TRUE	FALSE
chr17	81181965	G	T	ENST00000637878	ENSG00000225180	PVALEF	TRUE	FALSE
chr17	81181969	C	A	ENST00000637878	ENSG00000225180	PVALEF
chr17	81181969	C	G	ENST00000637878	ENSG00000225180	PVALEF
chr17	81182018	G	T	ENST00000637878	ENSG00000225180	PVALEF
chr17	81182021	G	T	ENST00000637878	ENSG00000225180	PVALEF
chr17	81182027	G	T	ENST00000637878	ENSG00000225180	PVALEF
chr17	81182039	C	T	ENST00000637878	ENSG00000225180	PVALEF		FALSE
chr17	81182077	C	A	ENST00000637878	ENSG00000225180	PVALEF
chr17	81182077	C	G	ENST00000637878	ENSG00000225180	PVALEF
chr17	81182078	G	T	ENST00000637878	ENSG00000225180	PVALEF
chr17	81182081	G	T	ENST00000637878	ENSG00000225180	PVALEF
chr17	81182082	G	A	ENST00000637878	ENSG00000225180	PVALEF	TRUE	FALSE
chr17	81182082	G	C	ENST00000637878	ENSG00000225180	PVALEF	TRUE	FALSE
chr17	81182082	G	T	ENST00000637878	ENSG00000225180	PVALEF	TRUE	FALSE
chr17	81182083	T	A	ENST00000637878	ENSG00000225180	PVALEF	TRUE	FALSE
chr17	81182083	T	C	ENST00000637878	ENSG00000225180	PVALEF	TRUE	FALSE
chr17	81182083	T	G	ENST00000637878	ENSG00000225180	PVALEF	TRUE	FALSE
chr17	81182963	A	C	ENST00000637878	ENSG00000225180	PVALEF	FALSE	FALSE
chr17	81182963	A	G	ENST00000637878	ENSG00000225180	PVALEF	FALSE	FALSE
chr17	81182963	A	T	ENST00000637878	ENSG00000225180	PVALEF	FALSE	FALSE
chr17	81182964	G	A	ENST00000637878	ENSG00000225180	PVALEF	FALSE	FALSE
chr17	81182964	G	C	ENST00000637878	ENSG00000225180	PVALEF	FALSE	FALSE
chr17	81182964	G	T	ENST00000637878	ENSG00000225180	PVALEF	FALSE	FALSE
chr17	81182973	G	T	ENST00000637878	ENSG00000225180	PVALEF	FALSE	FALSE
chr17	81182977	T	A	ENST00000637878	ENSG00000225180	PVALEF	FALSE	FALSE
chr17	81182982	A	T	ENST00000637878	ENSG00000225180	PVALEF	FALSE	FALSE
chr17	81182985	A	T	ENST00000637878	ENSG00000225180	PVALEF	FALSE	FALSE
chr17	81182988	G	T	ENST00000637878	ENSG00000225180	PVALEF	FALSE	FALSE
chr17	81182991	A	T	ENST00000637878	ENSG00000225180	PVALEF	FALSE	FALSE
chr17	81183000	A	T	ENST00000637878	ENSG00000225180	PVALEF	FALSE	FALSE
chr17	81183003	A	T	ENST00000637878	ENSG00000225180	PVALEF	FALSE	FALSE
chr17	81183006	A	T	ENST00000637878	ENSG00000225180	PVALEF	FALSE	FALSE
chr17	81189774	T	A	ENST00000450824	ENSG00000141577	CEP131	FALSE	FALSE
chr17	81189801	G	A	ENST00000450824	ENSG00000141577	CEP131	FALSE	FALSE
chr17	81189804	C	A	ENST00000450824	ENSG00000141577	CEP131	FALSE	FALSE
chr17	81189813	C	A	ENST00000450824	ENSG00000141577	CEP131	FALSE	FALSE
chr17	81189816	C	A	ENST00000450824	ENSG00000141577	CEP131	FALSE	FALSE
chr17	81189834	T	A	ENST00000450824	ENSG00000141577	CEP131	FALSE	FALSE
chr17	81189844	C	A	ENST00000450824	ENSG00000141577	CEP131	FALSE	FALSE
chr17	81189844	C	G	ENST00000450824	ENSG00000141577	CEP131	FALSE	FALSE
chr17	81189844	C	T	ENST00000450824	ENSG00000141577	CEP131	FALSE	FALSE
chr17	81189845	T	A	ENST00000450824	ENSG00000141577	CEP131	FALSE	FALSE
chr17	81189845	T	C	ENST00000450824	ENSG00000141577	CEP131	FALSE	FALSE
chr17	81189845	T	G	ENST00000450824	ENSG00000141577	CEP131	FALSE	FALSE
chr17	81189913	A	C	ENST00000450824	ENSG00000141577	CEP131	TRUE	FALSE
chr17	81189913	A	G	ENST00000450824	ENSG00000141577	CEP131	FALSE	FALSE
chr17	81189913	A	T	ENST00000450824	ENSG00000141577	CEP131	TRUE	FALSE
chr17	81189914	C	A	ENST00000450824	ENSG00000141577	CEP131	TRUE	FALSE
chr17	81189914	C	G	ENST00000450824	ENSG00000141577	CEP131	TRUE	FALSE
chr17	81189914	C	T	ENST00000450824	ENSG00000141577	CEP131	TRUE	FALSE
chr17	81189917	C	A	ENST00000450824	ENSG00000141577	CEP131	FALSE	FALSE
chr17	81189923	G	A	ENST00000450824	ENSG00000141577	CEP131	FALSE	FALSE
chr17	81189947	C	A	ENST00000450824	ENSG00000141577	CEP131	FALSE	FALSE
chr17	81189950	C	A	ENST00000450824	ENSG00000141577	CEP131	FALSE	FALSE
chr17	81189953	T	A	ENST00000450824	ENSG00000141577	CEP131	FALSE	FALSE
chr17	81189971	T	A	ENST00000450824	ENSG00000141577	CEP131	TRUE	TRUE
chr17	81189976	C	A	ENST00000450824	ENSG00000141577	CEP131	TRUE	FALSE
chr17	81189976	C	G	ENST00000450824	ENSG00000141577	CEP131	TRUE	FALSE
chr17	81189976	C	T	ENST00000450824	ENSG00000141577	CEP131	TRUE	FALSE
chr17	81189977	T	A	ENST00000450824	ENSG00000141577	CEP131	TRUE	FALSE
chr17	81189977	T	C	ENST00000450824	ENSG00000141577	CEP131	TRUE	FALSE
chr17	81189977	T	G	ENST00000450824	ENSG00000141577	CEP131	TRUE	FALSE
chr17	81190637	A	C	ENST00000450824	ENSG00000141577	CEP131	TRUE	FALSE
chr17	81190637	A	G	ENST00000450824	ENSG00000141577	CEP131	TRUE	FALSE
chr17	81190637	A	T	ENST00000450824	ENSG00000141577	CEP131	TRUE	FALSE
chr17	81190638	C	A	ENST00000450824	ENSG00000141577	CEP131	TRUE	FALSE
chr17	81190638	C	G	ENST00000450824	ENSG00000141577	CEP131	TRUE	FALSE
chr17	81190638	C	T	ENST00000450824	ENSG00000141577	CEP131	TRUE	FALSE
chr17	81190652	C	A	ENST00000450824	ENSG00000141577	CEP131	TRUE	TRUE
chr17	81190655	C	A	ENST00000450824	ENSG00000141577	CEP131	TRUE	TRUE
chr17	81190661	C	A	ENST00000450824	ENSG00000141577	CEP131	TRUE	TRUE
chr17	81190667	G	A	ENST00000450824	ENSG00000141577	CEP131	TRUE	TRUE
chr17	81190670	G	A	ENST00000450824	ENSG00000141577	CEP131	TRUE	TRUE
chr17	81190679	G	A	ENST00000450824	ENSG00000141577	CEP131	TRUE	TRUE
chr17	81190694	C	A	ENST00000450824	ENSG00000141577	CEP131	TRUE	TRUE
chr17	81190700	T	A	ENST00000450824	ENSG00000141577	CEP131	TRUE	TRUE
chr17	81190706	G	A	ENST00000450824	ENSG00000141577	CEP131	TRUE	TRUE
chr17	81190715	C	A	ENST00000450824	ENSG00000141577	CEP131	TRUE	TRUE
chr17	81190718	C	A	ENST00000450824	ENSG00000141577	CEP131	TRUE	TRUE
chr17	81190721	C	A	ENST00000450824	ENSG00000141577	CEP131	TRUE	TRUE
chr17	81190742	C	A	ENST00000450824	ENSG00000141577	CEP131	TRUE	TRUE
chr17	81190748	C	A	ENST00000450824	ENSG00000141577	CEP131	TRUE	TRUE
chr17	81190751	G	A	ENST00000450824	ENSG00000141577	CEP131	TRUE	TRUE
chr17	81190763	G	A	ENST00000450824	ENSG00000141577	CEP131	TRUE	TRUE
chr17	81190781	C	A	ENST00000450824	ENSG00000141577	CEP131	TRUE	TRUE
chr17	81190793	G	A	ENST00000450824	ENSG00000141577	CEP131	TRUE	TRUE
chr17	81190796	C	A	ENST00000450824	ENSG00000141577	CEP131	TRUE	TRUE
chr17	81190803	C	A	ENST00000450824	ENSG00000141577	CEP131	TRUE	TRUE
chr17	81190803	C	G	ENST00000450824	ENSG00000141577	CEP131	TRUE	FALSE
chr17	81190803	C	T	ENST00000450824	ENSG00000141577	CEP131	TRUE	FALSE
chr17	81190804	T	A	ENST00000450824	ENSG00000141577	CEP131	TRUE	FALSE
chr17	81190804	T	C	ENST00000450824	ENSG00000141577	CEP131	TRUE	FALSE
chr17	81190804	T	G	ENST00000450824	ENSG00000141577	CEP131	TRUE	FALSE
chr17	81190905	A	C	ENST00000450824	ENSG00000141577	CEP131	TRUE	FALSE
chr17	81190905	A	G	ENST00000450824	ENSG00000141577	CEP131	TRUE	FALSE
chr17	81190905	A	T	ENST00000450824	ENSG00000141577	CEP131	TRUE	FALSE
chr17	81190906	C	A	ENST00000450824	ENSG00000141577	CEP131	TRUE	FALSE
chr17	81190906	C	G	ENST00000450824	ENSG00000141577	CEP131	TRUE	FALSE
chr17	81190906	C	T	ENST00000450824	ENSG00000141577	CEP131	TRUE	FALSE
chr17	81190912	G	A	ENST00000450824	ENSG00000141577	CEP131	TRUE	TRUE
chr17	81190921	C	A	ENST00000450824	ENSG00000141577	CEP131	TRUE	TRUE
chr17	81190933	C	A	ENST00000450824	ENSG00000141577	CEP131	TRUE	TRUE
chr17	81190936	T	A	ENST00000450824	ENSG00000141577	CEP131	TRUE	TRUE
chr17	81190939	G	A	ENST00000450824	ENSG00000141577	CEP131	TRUE	TRUE
chr17	81190954	G	A	ENST00000450824	ENSG00000141577	CEP131	TRUE	TRUE
chr17	81190969	C	A	ENST00000450824	ENSG00000141577	CEP131	TRUE	TRUE
chr17	81190975	C	A	ENST00000450824	ENSG00000141577	CEP131	TRUE	TRUE
chr17	81190981	C	A	ENST00000450824	ENSG00000141577	CEP131	TRUE	TRUE
chr17	81190990	G	A	ENST00000450824	ENSG00000141577	CEP131	TRUE	TRUE
chr17	81190996	T	A	ENST00000450824	ENSG00000141577	CEP131	TRUE	TRUE
chr17	81191002	C	A	ENST00000450824	ENSG00000141577	CEP131	TRUE	TRUE
chr17	81191004	G	T	ENST00000450824	ENSG00000141577	CEP131	TRUE	TRUE
chr17	81191006	G	T	ENST00000450824	ENSG00000141577	CEP131	TRUE	TRUE
chr17	81191014	C	A	ENST00000450824	ENSG00000141577	CEP131	TRUE	TRUE
chr17	81191017	G	A	ENST00000450824	ENSG00000141577	CEP131	TRUE	TRUE
chr17	81191023	T	A	ENST00000450824	ENSG00000141577	CEP131	TRUE	TRUE
chr17	81191029	C	A	ENST00000450824	ENSG00000141577	CEP131	TRUE	TRUE
chr17	81191031	G	T	ENST00000450824	ENSG00000141577	CEP131	TRUE	TRUE
chr17	81191035	G	A	ENST00000450824	ENSG00000141577	CEP131	TRUE	TRUE
chr17	81191038	C	A	ENST00000450824	ENSG00000141577	CEP131	TRUE	TRUE
chr17	81191044	C	A	ENST00000450824	ENSG00000141577	CEP131	TRUE	TRUE
chr17	81191053	C	A	ENST00000450824	ENSG00000141577	CEP131	TRUE	TRUE
chr17	81191059	C	A	ENST00000450824	ENSG00000141577	CEP131	TRUE	TRUE
chr17	81191060	G	C	ENST00000450824	ENSG00000141577	CEP131	TRUE	TRUE
chr17	81191060	G	T	ENST00000450824	ENSG00000141577	CEP131	TRUE	TRUE
chr17	81191065	T	A	ENST00000450824	ENSG00000141577	CEP131	TRUE	TRUE
chr17	81191073	A	C	ENST00000450824	ENSG00000141577	CEP131	TRUE	TRUE
chr17	81191073	A	T	ENST00000450824	ENSG00000141577	CEP131	TRUE	TRUE
chr17	81191080	T	A	ENST00000450824	ENSG00000141577	CEP131	TRUE	TRUE
chr17	81191085	C	A	ENST00000450824	ENSG00000141577	CEP131	TRUE	FALSE
chr17	81191085	C	G	ENST00000450824	ENSG00000141577	CEP131	TRUE	FALSE
chr17	81191085	C	T	ENST00000450824	ENSG00000141577	CEP131	TRUE	TRUE
chr17	81191086	T	A	ENST00000450824	ENSG00000141577	CEP131	TRUE	FALSE
chr17	81191086	T	C	ENST00000450824	ENSG00000141577	CEP131	TRUE	FALSE
chr17	81191086	T	G	ENST00000450824	ENSG00000141577	CEP131	TRUE	TRUE
chr17	81191191	A	C	ENST00000450824	ENSG00000141577	CEP131	TRUE	FALSE
chr17	81191191	A	G	ENST00000450824	ENSG00000141577	CEP131	TRUE	FALSE
chr17	81191191	A	T	ENST00000450824	ENSG00000141577	CEP131	TRUE	FALSE
chr17	81191192	C	A	ENST00000450824	ENSG00000141577	CEP131	TRUE	FALSE
chr17	81191192	C	G	ENST00000450824	ENSG00000141577	CEP131	TRUE	FALSE
chr17	81191192	C	T	ENST00000450824	ENSG00000141577	CEP131	TRUE	FALSE
chr17	81191200	C	A	ENST00000450824	ENSG00000141577	CEP131	TRUE	TRUE
chr17	81191209	T	A	ENST00000450824	ENSG00000141577	CEP131	TRUE	TRUE
chr17	81191212	C	A	ENST00000450824	ENSG00000141577	CEP131	TRUE	TRUE
chr17	81191218	C	A	ENST00000450824	ENSG00000141577	CEP131	TRUE	TRUE
chr17	81191221	C	A	ENST00000450824	ENSG00000141577	CEP131	TRUE	TRUE
chr17	81191224	T	A	ENST00000450824	ENSG00000141577	CEP131	TRUE	TRUE
chr17	81191245	C	A	ENST00000450824	ENSG00000141577	CEP131	TRUE	TRUE
chr17	81191266	C	A	ENST00000450824	ENSG00000141577	CEP131	TRUE	TRUE
chr17	81191272	C	A	ENST00000450824	ENSG00000141577	CEP131	TRUE	TRUE
chr17	81191275	T	A	ENST00000450824	ENSG00000141577	CEP131	TRUE	TRUE
chr17	81191287	T	A	ENST00000450824	ENSG00000141577	CEP131	TRUE	TRUE
chr17	81191296	C	A	ENST00000450824	ENSG00000141577	CEP131	TRUE	TRUE
chr17	81191299	C	A	ENST00000450824	ENSG00000141577	CEP131	TRUE	TRUE
chr17	81191308	C	A	ENST00000450824	ENSG00000141577	CEP131	TRUE	TRUE
chr17	81191311	G	A	ENST00000450824	ENSG00000141577	CEP131	TRUE	TRUE
chr17	81191314	C	A	ENST00000450824	ENSG00000141577	CEP131	TRUE	TRUE
chr17	81191327	C	T	ENST00000450824	ENSG00000141577	CEP131	TRUE	TRUE
chr17	81191328	C	T	ENST00000450824	ENSG00000141577	CEP131	TRUE	TRUE
chr17	81191335	C	A	ENST00000450824	ENSG00000141577	CEP131	TRUE	TRUE
chr17	81191336	C	A	ENST00000450824	ENSG00000141577	CEP131	TRUE	FALSE
chr17	81191336	C	G	ENST00000450824	ENSG00000141577	CEP131	TRUE	FALSE
chr17	81191336	C	T	ENST00000450824	ENSG00000141577	CEP131	TRUE	FALSE
chr17	81191337	T	A	ENST00000450824	ENSG00000141577	CEP131	TRUE	FALSE
chr17	81191337	T	C	ENST00000450824	ENSG00000141577	CEP131	TRUE	FALSE
chr17	81191337	T	G	ENST00000450824	ENSG00000141577	CEP131	TRUE	FALSE
chr17	81192316	A	C	ENST00000450824	ENSG00000141577	CEP131	TRUE	FALSE
chr17	81192316	A	G	ENST00000450824	ENSG00000141577	CEP131	TRUE	FALSE
chr17	81192316	A	T	ENST00000450824	ENSG00000141577	CEP131	TRUE	FALSE
chr17	81192317	C	A	ENST00000450824	ENSG00000141577	CEP131	TRUE	FALSE
chr17	81192317	C	G	ENST00000450824	ENSG00000141577	CEP131	TRUE	FALSE
chr17	81192317	C	T	ENST00000450824	ENSG00000141577	CEP131	TRUE	FALSE
chr17	81192320	C	A	ENST00000450824	ENSG00000141577	CEP131	TRUE	TRUE
chr17	81192323	T	A	ENST00000450824	ENSG00000141577	CEP131	TRUE	TRUE
chr17	81192341	C	A	ENST00000450824	ENSG00000141577	CEP131	TRUE	TRUE
chr17	81192342	C	T	ENST00000450824	ENSG00000141577	CEP131	TRUE	TRUE
chr17	81192343	C	T	ENST00000450824	ENSG00000141577	CEP131	TRUE	TRUE
chr17	81192350	G	A	ENST00000450824	ENSG00000141577	CEP131	TRUE	TRUE
chr17	81192356	C	A	ENST00000450824	ENSG00000141577	CEP131	TRUE	TRUE
chr17	81192362	C	A	ENST00000450824	ENSG00000141577	CEP131	TRUE	TRUE
chr17	81192368	G	A	ENST00000450824	ENSG00000141577	CEP131	TRUE	TRUE
chr17	81192371	G	A	ENST00000450824	ENSG00000141577	CEP131	TRUE	TRUE
chr17	81192374	T	A	ENST00000450824	ENSG00000141577	CEP131	TRUE	TRUE
chr17	81192389	C	A	ENST00000450824	ENSG00000141577	CEP131	TRUE	TRUE
chr17	81192393	C	A	ENST00000450824	ENSG00000141577	CEP131	TRUE	FALSE
chr17	81192393	C	G	ENST00000450824	ENSG00000141577	CEP131	TRUE	FALSE
chr17	81192393	C	T	ENST00000450824	ENSG00000141577	CEP131	TRUE	TRUE
chr17	81192394	T	A	ENST00000450824	ENSG00000141577	CEP131	TRUE	FALSE
chr17	81192394	T	C	ENST00000450824	ENSG00000141577	CEP131	TRUE	FALSE
chr17	81192394	T	G	ENST00000450824	ENSG00000141577	CEP131	TRUE	FALSE
chr17	81192474	A	C	ENST00000450824	ENSG00000141577	CEP131	TRUE	FALSE
chr17	81192474	A	G	ENST00000450824	ENSG00000141577	CEP131	TRUE	FALSE
chr17	81192474	A	T	ENST00000450824	ENSG00000141577	CEP131	TRUE	FALSE
chr17	81192475	C	A	ENST00000450824	ENSG00000141577	CEP131	TRUE	FALSE
chr17	81192475	C	G	ENST00000450824	ENSG00000141577	CEP131	TRUE	FALSE
chr17	81192475	C	T	ENST00000450824	ENSG00000141577	CEP131	TRUE	FALSE
chr17	81192478	G	A	ENST00000450824	ENSG00000141577	CEP131	TRUE	TRUE
chr17	81192490	C	A	ENST00000450824	ENSG00000141577	CEP131	TRUE	TRUE
chr17	81192493	G	A	ENST00000450824	ENSG00000141577	CEP131	TRUE	TRUE
chr17	81192496	C	A	ENST00000450824	ENSG00000141577	CEP131	TRUE	TRUE
chr17	81192499	C	A	ENST00000450824	ENSG00000141577	CEP131	TRUE	TRUE
chr17	81192508	T	A	ENST00000450824	ENSG00000141577	CEP131	TRUE	TRUE
chr17	81192511	C	A	ENST00000450824	ENSG00000141577	CEP131	TRUE	TRUE
chr17	81192517	C	A	ENST00000450824	ENSG00000141577	CEP131	TRUE	TRUE
chr17	81192532	G	A	ENST00000450824	ENSG00000141577	CEP131	TRUE	TRUE
chr17	81192553	C	A	ENST00000450824	ENSG00000141577	CEP131	TRUE	TRUE
chr17	81192556	C	A	ENST00000450824	ENSG00000141577	CEP131	TRUE	TRUE
chr17	81192562	G	A	ENST00000450824	ENSG00000141577	CEP131	TRUE	TRUE
chr17	81192565	G	A	ENST00000450824	ENSG00000141577	CEP131	TRUE	TRUE
chr17	81192574	C	A	ENST00000450824	ENSG00000141577	CEP131	TRUE	TRUE
chr17	81192577	C	A	ENST00000450824	ENSG00000141577	CEP131	TRUE	TRUE
chr17	81192583	C	A	ENST00000450824	ENSG00000141577	CEP131	TRUE	TRUE
chr17	81192592	G	A	ENST00000450824	ENSG00000141577	CEP131	TRUE	TRUE
chr17	81192594	C	A	ENST00000450824	ENSG00000141577	CEP131	TRUE	FALSE
chr17	81192594	C	G	ENST00000450824	ENSG00000141577	CEP131	TRUE	FALSE
chr17	81192594	C	T	ENST00000450824	ENSG00000141577	CEP131	TRUE	FALSE
chr17	81192595	T	A	ENST00000450824	ENSG00000141577	CEP131	TRUE	FALSE
chr17	81192595	T	C	ENST00000450824	ENSG00000141577	CEP131	TRUE	FALSE
chr17	81192595	T	G	ENST00000450824	ENSG00000141577	CEP131	TRUE	FALSE
chr17	81192734	A	C	ENST00000450824	ENSG00000141577	CEP131	TRUE	FALSE
chr17	81192734	A	G	ENST00000450824	ENSG00000141577	CEP131	TRUE	FALSE
chr17	81192734	A	T	ENST00000450824	ENSG00000141577	CEP131	TRUE	FALSE
chr17	81192735	C	A	ENST00000450824	ENSG00000141577	CEP131	TRUE	FALSE
chr17	81192735	C	G	ENST00000450824	ENSG00000141577	CEP131	TRUE	FALSE
chr17	81192735	C	T	ENST00000450824	ENSG00000141577	CEP131	TRUE	FALSE
chr17	81192746	G	A	ENST00000450824	ENSG00000141577	CEP131	TRUE	TRUE
chr17	81192749	G	A	ENST00000450824	ENSG00000141577	CEP131	TRUE	TRUE
chr17	81192761	C	A	ENST00000450824	ENSG00000141577	CEP131	TRUE	TRUE
chr17	81192767	C	A	ENST00000450824	ENSG00000141577	CEP131	TRUE	TRUE
chr17	81192770	C	A	ENST00000450824	ENSG00000141577	CEP131	TRUE	TRUE
chr17	81192779	C	A	ENST00000450824	ENSG00000141577	CEP131	TRUE	TRUE
chr17	81192783	G	C	ENST00000450824	ENSG00000141577	CEP131	TRUE	TRUE
chr17	81192783	G	T	ENST00000450824	ENSG00000141577	CEP131	TRUE	TRUE
chr17	81192794	G	A	ENST00000450824	ENSG00000141577	CEP131	TRUE	TRUE
chr17	81192800	G	A	ENST00000450824	ENSG00000141577	CEP131	TRUE	TRUE
chr17	81192803	G	A	ENST00000450824	ENSG00000141577	CEP131	TRUE	TRUE
chr17	81192806	G	A	ENST00000450824	ENSG00000141577	CEP131	TRUE	TRUE
chr17	81192813	C	T	ENST00000450824	ENSG00000141577	CEP131	TRUE	TRUE
chr17	81192814	C	T	ENST00000450824	ENSG00000141577	CEP131	TRUE	TRUE
chr17	81192818	G	A	ENST00000450824	ENSG00000141577	CEP131	TRUE	TRUE
chr17	81192821	C	A	ENST00000450824	ENSG00000141577	CEP131	TRUE	TRUE
chr17	81192824	G	A	ENST00000450824	ENSG00000141577	CEP131	TRUE	TRUE
chr17	81192827	C	A	ENST00000450824	ENSG00000141577	CEP131	TRUE	TRUE
chr17	81192836	G	A	ENST00000450824	ENSG00000141577	CEP131	TRUE	TRUE
chr17	81192839	G	A	ENST00000450824	ENSG00000141577	CEP131	TRUE	TRUE
chr17	81192844	C	A	ENST00000450824	ENSG00000141577	CEP131	TRUE	FALSE
chr17	81192844	C	G	ENST00000450824	ENSG00000141577	CEP131	TRUE	FALSE
chr17	81192844	C	T	ENST00000450824	ENSG00000141577	CEP131	TRUE	FALSE
chr17	81192845	T	A	ENST00000450824	ENSG00000141577	CEP131	TRUE	FALSE
chr17	81192845	T	C	ENST00000450824	ENSG00000141577	CEP131	TRUE	FALSE
chr17	81192845	T	G	ENST00000450824	ENSG00000141577	CEP131	TRUE	FALSE
chr17	81193924	A	C	ENST00000450824	ENSG00000141577	CEP131	TRUE	FALSE
chr17	81193924	A	G	ENST00000450824	ENSG00000141577	CEP131	TRUE	FALSE
chr17	81193924	A	T	ENST00000450824	ENSG00000141577	CEP131	TRUE	FALSE
chr17	81193925	C	A	ENST00000450824	ENSG00000141577	CEP131	TRUE	FALSE
chr17	81193925	C	G	ENST00000450824	ENSG00000141577	CEP131	TRUE	FALSE
chr17	81193925	C	T	ENST00000450824	ENSG00000141577	CEP131	TRUE	FALSE
chr17	81193930	G	A	ENST00000450824	ENSG00000141577	CEP131	TRUE	TRUE
chr17	81193942	C	A	ENST00000450824	ENSG00000141577	CEP131	TRUE	TRUE
chr17	81193948	C	A	ENST00000450824	ENSG00000141577	CEP131	TRUE	TRUE
chr17	81193951	G	A	ENST00000450824	ENSG00000141577	CEP131	TRUE	TRUE
chr17	81193954	G	A	ENST00000450824	ENSG00000141577	CEP131	TRUE	TRUE
chr17	81193966	C	A	ENST00000450824	ENSG00000141577	CEP131	TRUE	TRUE
chr17	81193969	T	A	ENST00000450824	ENSG00000141577	CEP131	TRUE	TRUE
chr17	81193972	C	A	ENST00000450824	ENSG00000141577	CEP131	TRUE	TRUE
chr17	81193978	C	A	ENST00000450824	ENSG00000141577	CEP131	TRUE	TRUE
chr17	81193984	G	A	ENST00000450824	ENSG00000141577	CEP131	TRUE	TRUE
chr17	81193987	C	A	ENST00000450824	ENSG00000141577	CEP131	TRUE	TRUE
chr17	81193996	C	A	ENST00000450824	ENSG00000141577	CEP131	TRUE	TRUE
chr17	81193999	C	A	ENST00000450824	ENSG00000141577	CEP131	TRUE	TRUE
chr17	81194005	G	A	ENST00000450824	ENSG00000141577	CEP131	TRUE	TRUE
chr17	81194012	G	T	ENST00000450824	ENSG00000141577	CEP131	TRUE	TRUE
chr17	81194020	G	A	ENST00000450824	ENSG00000141577	CEP131	TRUE	TRUE
chr17	81194022	G	T	ENST00000450824	ENSG00000141577	CEP131	TRUE	TRUE
chr17	81194032	C	A	ENST00000450824	ENSG00000141577	CEP131	TRUE	TRUE
chr17	81194037	G	T	ENST00000450824	ENSG00000141577	CEP131	TRUE	TRUE
chr17	81194041	G	A	ENST00000450824	ENSG00000141577	CEP131	TRUE	TRUE
chr17	81194050	C	A	ENST00000450824	ENSG00000141577	CEP131	TRUE	TRUE
chr17	81194056	C	A	ENST00000450824	ENSG00000141577	CEP131	TRUE	TRUE
chr17	81194068	T	A	ENST00000450824	ENSG00000141577	CEP131	TRUE	TRUE
chr17	81194083	C	A	ENST00000450824	ENSG00000141577	CEP131	TRUE	TRUE
chr17	81194086	G	A	ENST00000450824	ENSG00000141577	CEP131	TRUE	TRUE
chr17	81194089	T	A	ENST00000450824	ENSG00000141577	CEP131	TRUE	TRUE
chr17	81194107	T	A	ENST00000450824	ENSG00000141577	CEP131	TRUE	TRUE
chr17	81194110	G	A	ENST00000450824	ENSG00000141577	CEP131	TRUE	TRUE
chr17	81194116	C	A	ENST00000450824	ENSG00000141577	CEP131	TRUE	TRUE
chr17	81194122	C	A	ENST00000450824	ENSG00000141577	CEP131	TRUE	TRUE
chr17	81194128	C	A	ENST00000450824	ENSG00000141577	CEP131	TRUE	FALSE
chr17	81194128	C	G	ENST00000450824	ENSG00000141577	CEP131	TRUE	FALSE
chr17	81194128	C	T	ENST00000450824	ENSG00000141577	CEP131	TRUE	FALSE
chr17	81194129	T	A	ENST00000450824	ENSG00000141577	CEP131	TRUE	FALSE
chr17	81194129	T	C	ENST00000450824	ENSG00000141577	CEP131	TRUE	FALSE
chr17	81194129	T	G	ENST00000450824	ENSG00000141577	CEP131	TRUE	FALSE
chr17	81194868	A	C	ENST00000450824	ENSG00000141577	CEP131	TRUE	FALSE
chr17	81194868	A	G	ENST00000450824	ENSG00000141577	CEP131	TRUE	FALSE
chr17	81194868	A	T	ENST00000450824	ENSG00000141577	CEP131	TRUE	FALSE
chr17	81194869	C	A	ENST00000450824	ENSG00000141577	CEP131	TRUE	FALSE
chr17	81194869	C	G	ENST00000450824	ENSG00000141577	CEP131	TRUE	FALSE
chr17	81194869	C	T	ENST00000450824	ENSG00000141577	CEP131	TRUE	FALSE
chr17	81194873	G	A	ENST00000450824	ENSG00000141577	CEP131	TRUE	TRUE
chr17	81194885	C	A	ENST00000450824	ENSG00000141577	CEP131	TRUE	TRUE
chr17	81194888	T	A	ENST00000450824	ENSG00000141577	CEP131	TRUE	TRUE
chr17	81194894	T	A	ENST00000450824	ENSG00000141577	CEP131	TRUE	TRUE
chr17	81194897	T	A	ENST00000450824	ENSG00000141577	CEP131	TRUE	TRUE
chr17	81194903	T	A	ENST00000450824	ENSG00000141577	CEP131
chr17	81194906	C	A	ENST00000450824	ENSG00000141577	CEP131
chr17	81194913	C	T	ENST00000450824	ENSG00000141577	CEP131
chr17	81194914	C	T	ENST00000450824	ENSG00000141577	CEP131
chr17	81194918	T	A	ENST00000450824	ENSG00000141577	CEP131
chr17	81194921	C	A	ENST00000450824	ENSG00000141577	CEP131
chr17	81194933	T	A	ENST00000450824	ENSG00000141577	CEP131
chr17	81194936	C	A	ENST00000450824	ENSG00000141577	CEP131
chr17	81194950	A	C	ENST00000450824	ENSG00000141577	CEP131
chr17	81194950	A	T	ENST00000450824	ENSG00000141577	CEP131
chr17	81194954	C	A	ENST00000450824	ENSG00000141577	CEP131
chr17	81194957	T	A	ENST00000450824	ENSG00000141577	CEP131
chr17	81194963	T	A	ENST00000450824	ENSG00000141577	CEP131
chr17	81194966	T	A	ENST00000450824	ENSG00000141577	CEP131
chr17	81194972	C	A	ENST00000450824	ENSG00000141577	CEP131
chr17	81194973	C	A	ENST00000450824	ENSG00000141577	CEP131	TRUE	TRUE
chr17	81194973	C	G	ENST00000450824	ENSG00000141577	CEP131	TRUE	FALSE
chr17	81194973	C	T	ENST00000450824	ENSG00000141577	CEP131	TRUE	TRUE
chr17	81194974	T	A	ENST00000450824	ENSG00000141577	CEP131	TRUE	TRUE
chr17	81194974	T	C	ENST00000450824	ENSG00000141577	CEP131	TRUE	TRUE
chr17	81194974	T	G	ENST00000450824	ENSG00000141577	CEP131	TRUE	TRUE
chr17	81195833	A	C	ENST00000450824	ENSG00000141577	CEP131	TRUE	FALSE
chr17	81195833	A	G	ENST00000450824	ENSG00000141577	CEP131	TRUE	FALSE
chr17	81195833	A	T	ENST00000450824	ENSG00000141577	CEP131	TRUE	FALSE
chr17	81195834	C	A	ENST00000450824	ENSG00000141577	CEP131	TRUE	FALSE
chr17	81195834	C	G	ENST00000450824	ENSG00000141577	CEP131	TRUE	FALSE
chr17	81195834	C	T	ENST00000450824	ENSG00000141577	CEP131	TRUE	FALSE
chr17	81195840	C	A	ENST00000450824	ENSG00000141577	CEP131	TRUE	TRUE
chr17	81195846	G	A	ENST00000450824	ENSG00000141577	CEP131	TRUE	TRUE
chr17	81195852	G	A	ENST00000450824	ENSG00000141577	CEP131	TRUE	TRUE
chr17	81195858	G	A	ENST00000450824	ENSG00000141577	CEP131	TRUE	TRUE
chr17	81195870	C	A	ENST00000450824	ENSG00000141577	CEP131	TRUE	TRUE
chr17	81195874	G	T	ENST00000450824	ENSG00000141577	CEP131	TRUE	TRUE
chr17	81195879	T	A	ENST00000450824	ENSG00000141577	CEP131	TRUE	TRUE
chr17	81195882	G	A	ENST00000450824	ENSG00000141577	CEP131	TRUE	TRUE
chr17	81195888	C	A	ENST00000450824	ENSG00000141577	CEP131	TRUE	TRUE
chr17	81195891	G	A	ENST00000450824	ENSG00000141577	CEP131	TRUE	TRUE
chr17	81195894	T	A	ENST00000450824	ENSG00000141577	CEP131	TRUE	TRUE
chr17	81195900	C	A	ENST00000450824	ENSG00000141577	CEP131	TRUE	TRUE
chr17	81195915	C	A	ENST00000450824	ENSG00000141577	CEP131	TRUE	TRUE
chr17	81195916	G	T	ENST00000450824	ENSG00000141577	CEP131	TRUE	TRUE
chr17	81195921	T	A	ENST00000450824	ENSG00000141577	CEP131	TRUE	TRUE
chr17	81195924	C	A	ENST00000450824	ENSG00000141577	CEP131	TRUE	TRUE
chr17	81195936	T	A	ENST00000450824	ENSG00000141577	CEP131	TRUE	TRUE
chr17	81195939	T	A	ENST00000450824	ENSG00000141577	CEP131	TRUE	TRUE
chr17	81195945	C	A	ENST00000450824	ENSG00000141577	CEP131	TRUE	TRUE
chr17	81195952	C	A	ENST00000450824	ENSG00000141577	CEP131	TRUE	FALSE
chr17	81195952	C	G	ENST00000450824	ENSG00000141577	CEP131	TRUE	FALSE
chr17	81195952	C	T	ENST00000450824	ENSG00000141577	CEP131	TRUE	FALSE
chr17	81195953	T	A	ENST00000450824	ENSG00000141577	CEP131	TRUE	FALSE
chr17	81195953	T	C	ENST00000450824	ENSG00000141577	CEP131	TRUE	FALSE
chr17	81195953	T	G	ENST00000450824	ENSG00000141577	CEP131	TRUE	FALSE
chr17	81196699	A	C	ENST00000450824	ENSG00000141577	CEP131	TRUE	FALSE
chr17	81196699	A	G	ENST00000450824	ENSG00000141577	CEP131	FALSE	FALSE
chr17	81196699	A	T	ENST00000450824	ENSG00000141577	CEP131	TRUE	FALSE
chr17	81196700	C	A	ENST00000450824	ENSG00000141577	CEP131	TRUE	FALSE
chr17	81196700	C	G	ENST00000450824	ENSG00000141577	CEP131	TRUE	TRUE
chr17	81196700	C	T	ENST00000450824	ENSG00000141577	CEP131	TRUE	FALSE
chr17	81196703	G	A	ENST00000450824	ENSG00000141577	CEP131	TRUE	TRUE
chr17	81196717	A	T	ENST00000450824	ENSG00000141577	CEP131	TRUE	TRUE
chr17	81196727	G	A	ENST00000450824	ENSG00000141577	CEP131	TRUE	TRUE
chr17	81196739	C	A	ENST00000450824	ENSG00000141577	CEP131	TRUE	TRUE
chr17	81196740	G	C	ENST00000450824	ENSG00000141577	CEP131	TRUE	TRUE
chr17	81196740	G	T	ENST00000450824	ENSG00000141577	CEP131	TRUE	TRUE
chr17	81196748	C	A	ENST00000450824	ENSG00000141577	CEP131	TRUE	TRUE
chr17	81196754	G	A	ENST00000450824	ENSG00000141577	CEP131	TRUE	TRUE
chr17	81196760	G	A	ENST00000450824	ENSG00000141577	CEP131	TRUE	TRUE
chr17	81196766	G	A	ENST00000450824	ENSG00000141577	CEP131	TRUE	TRUE
chr17	81196781	T	A	ENST00000450824	ENSG00000141577	CEP131	TRUE	TRUE
chr17	81196784	C	A	ENST00000450824	ENSG00000141577	CEP131	TRUE	TRUE
chr17	81196790	C	A	ENST00000450824	ENSG00000141577	CEP131	TRUE	TRUE
chr17	81196793	T	A	ENST00000450824	ENSG00000141577	CEP131	TRUE	TRUE
chr17	81196817	G	A	ENST00000450824	ENSG00000141577	CEP131	TRUE	TRUE
chr17	81196820	G	A	ENST00000450824	ENSG00000141577	CEP131	TRUE	TRUE
chr17	81196823	G	A	ENST00000450824	ENSG00000141577	CEP131	TRUE	TRUE
chr17	81196827	C	A	ENST00000450824	ENSG00000141577	CEP131	TRUE	FALSE
chr17	81196827	C	G	ENST00000450824	ENSG00000141577	CEP131	TRUE	FALSE
chr17	81196827	C	T	ENST00000450824	ENSG00000141577	CEP131	TRUE	FALSE
chr17	81196828	T	A	ENST00000450824	ENSG00000141577	CEP131	TRUE	FALSE
chr17	81196828	T	C	ENST00000450824	ENSG00000141577	CEP131	TRUE	FALSE
chr17	81196828	T	G	ENST00000450824	ENSG00000141577	CEP131	TRUE	FALSE
chr17	81196928	A	C	ENST00000450824	ENSG00000141577	CEP131	TRUE	FALSE
chr17	81196928	A	G	ENST00000450824	ENSG00000141577	CEP131	TRUE	FALSE
chr17	81196928	A	T	ENST00000450824	ENSG00000141577	CEP131	TRUE	FALSE
chr17	81196929	C	A	ENST00000450824	ENSG00000141577	CEP131	TRUE	FALSE
chr17	81196929	C	G	ENST00000450824	ENSG00000141577	CEP131	TRUE	FALSE
chr17	81196929	C	T	ENST00000450824	ENSG00000141577	CEP131	TRUE	FALSE
chr17	81196938	T	A	ENST00000450824	ENSG00000141577	CEP131	TRUE	TRUE
chr17	81196941	G	A	ENST00000450824	ENSG00000141577	CEP131	TRUE	TRUE
chr17	81196959	G	A	ENST00000450824	ENSG00000141577	CEP131	TRUE	TRUE
chr17	81196962	T	A	ENST00000450824	ENSG00000141577	CEP131	TRUE	TRUE
chr17	81196965	T	A	ENST00000450824	ENSG00000141577	CEP131	TRUE	TRUE
chr17	81196968	C	A	ENST00000450824	ENSG00000141577	CEP131	TRUE	TRUE
chr17	81196971	C	A	ENST00000450824	ENSG00000141577	CEP131	TRUE	TRUE
chr17	81196977	C	A	ENST00000450824	ENSG00000141577	CEP131	TRUE	TRUE
chr17	81196983	T	A	ENST00000450824	ENSG00000141577	CEP131	TRUE	TRUE
chr17	81197010	C	A	ENST00000450824	ENSG00000141577	CEP131	TRUE	TRUE
chr17	81197022	C	A	ENST00000450824	ENSG00000141577	CEP131	TRUE	TRUE
chr17	81197043	C	A	ENST00000450824	ENSG00000141577	CEP131	TRUE	TRUE
chr17	81197050	C	T	ENST00000450824	ENSG00000141577	CEP131	TRUE	TRUE
chr17	81197051	C	T	ENST00000450824	ENSG00000141577	CEP131	TRUE	TRUE
chr17	81197056	C	A	ENST00000450824	ENSG00000141577	CEP131	FALSE	FALSE
chr17	81197056	C	G	ENST00000450824	ENSG00000141577	CEP131	FALSE	FALSE
chr17	81197056	C	T	ENST00000450824	ENSG00000141577	CEP131	FALSE	FALSE
chr17	81197057	T	A	ENST00000450824	ENSG00000141577	CEP131	FALSE	FALSE
chr17	81197057	T	C	ENST00000450824	ENSG00000141577	CEP131	FALSE	FALSE
chr17	81197057	T	G	ENST00000450824	ENSG00000141577	CEP131	FALSE	FALSE
chr17	81197710	A	C	ENST00000450824	ENSG00000141577	CEP131	FALSE	FALSE
chr17	81197710	A	G	ENST00000450824	ENSG00000141577	CEP131	FALSE	FALSE
chr17	81197710	A	T	ENST00000450824	ENSG00000141577	CEP131	FALSE	FALSE
chr17	81197711	C	A	ENST00000450824	ENSG00000141577	CEP131	FALSE	FALSE
chr17	81197711	C	G	ENST00000450824	ENSG00000141577	CEP131	FALSE	FALSE
chr17	81197711	C	T	ENST00000450824	ENSG00000141577	CEP131	FALSE	FALSE
chr17	81197714	C	A	ENST00000450824	ENSG00000141577	CEP131
chr17	81197717	G	A	ENST00000450824	ENSG00000141577	CEP131
chr17	81197720	G	A	ENST00000450824	ENSG00000141577	CEP131
chr17	81197732	G	A	ENST00000450824	ENSG00000141577	CEP131	TRUE	TRUE
chr17	81197738	G	A	ENST00000450824	ENSG00000141577	CEP131	TRUE	TRUE
chr17	81197747	T	A	ENST00000450824	ENSG00000141577	CEP131	TRUE	TRUE
chr17	81197750	C	A	ENST00000450824	ENSG00000141577	CEP131	TRUE	TRUE
chr17	81197756	C	A	ENST00000450824	ENSG00000141577	CEP131	TRUE	TRUE
chr17	81197761	A	T	ENST00000450824	ENSG00000141577	CEP131	TRUE	TRUE
chr17	81197780	G	A	ENST00000450824	ENSG00000141577	CEP131	TRUE	TRUE
chr17	81197786	T	A	ENST00000450824	ENSG00000141577	CEP131	TRUE	TRUE
chr17	81197792	C	A	ENST00000450824	ENSG00000141577	CEP131	TRUE	TRUE
chr17	81197794	G	T	ENST00000450824	ENSG00000141577	CEP131	TRUE	TRUE
chr17	81197813	C	A	ENST00000450824	ENSG00000141577	CEP131	TRUE	TRUE
chr17	81197822	C	A	ENST00000450824	ENSG00000141577	CEP131	TRUE	TRUE
chr17	81197840	T	A	ENST00000450824	ENSG00000141577	CEP131	TRUE	TRUE
chr17	81197843	C	A	ENST00000450824	ENSG00000141577	CEP131	TRUE	TRUE
chr17	81197849	T	A	ENST00000450824	ENSG00000141577	CEP131	TRUE	TRUE
chr17	81197852	C	A	ENST00000450824	ENSG00000141577	CEP131	TRUE	TRUE
chr17	81197854	A	T	ENST00000450824	ENSG00000141577	CEP131	TRUE	TRUE
chr17	81197888	C	A	ENST00000450824	ENSG00000141577	CEP131	TRUE	TRUE
chr17	81197889	C	A	ENST00000450824	ENSG00000141577	CEP131	TRUE	FALSE
chr17	81197889	C	G	ENST00000450824	ENSG00000141577	CEP131	TRUE	FALSE
chr17	81197889	C	T	ENST00000450824	ENSG00000141577	CEP131	TRUE	FALSE
chr17	81197890	T	A	ENST00000450824	ENSG00000141577	CEP131	TRUE	FALSE
chr17	81197890	T	C	ENST00000450824	ENSG00000141577	CEP131	TRUE	FALSE
chr17	81197890	T	G	ENST00000450824	ENSG00000141577	CEP131	TRUE	FALSE
chr17	81198113	A	C	ENST00000450824	ENSG00000141577	CEP131	TRUE	FALSE
chr17	81198113	A	G	ENST00000450824	ENSG00000141577	CEP131	TRUE	FALSE
chr17	81198113	A	T	ENST00000450824	ENSG00000141577	CEP131	TRUE	FALSE
chr17	81198114	C	A	ENST00000450824	ENSG00000141577	CEP131	TRUE	FALSE
chr17	81198114	C	G	ENST00000450824	ENSG00000141577	CEP131	TRUE	FALSE
chr17	81198114	C	T	ENST00000450824	ENSG00000141577	CEP131	TRUE	FALSE
chr17	81198117	C	A	ENST00000450824	ENSG00000141577	CEP131	TRUE	TRUE
chr17	81198124	C	T	ENST00000450824	ENSG00000141577	CEP131	TRUE	TRUE
chr17	81198125	C	T	ENST00000450824	ENSG00000141577	CEP131	TRUE	TRUE
chr17	81198130	G	C	ENST00000450824	ENSG00000141577	CEP131	TRUE	TRUE
chr17	81198130	G	T	ENST00000450824	ENSG00000141577	CEP131	TRUE	TRUE
chr17	81198135	T	A	ENST00000450824	ENSG00000141577	CEP131	TRUE	TRUE
chr17	81198177	C	A	ENST00000450824	ENSG00000141577	CEP131	TRUE	TRUE
chr17	81198180	T	A	ENST00000450824	ENSG00000141577	CEP131	TRUE	TRUE
chr17	81198183	C	A	ENST00000450824	ENSG00000141577	CEP131	TRUE	TRUE
chr17	81198192	G	A	ENST00000450824	ENSG00000141577	CEP131	TRUE	TRUE
chr17	81198210	C	A	ENST00000450824	ENSG00000141577	CEP131	TRUE	TRUE
chr17	81198213	C	A	ENST00000450824	ENSG00000141577	CEP131	TRUE	TRUE
chr17	81198231	T	A	ENST00000450824	ENSG00000141577	CEP131	TRUE	TRUE
chr17	81198261	C	A	ENST00000450824	ENSG00000141577	CEP131	TRUE	TRUE
chr17	81198285	G	A	ENST00000450824	ENSG00000141577	CEP131	TRUE	TRUE
chr17	81198298	C	A	ENST00000450824	ENSG00000141577	CEP131	TRUE	FALSE
chr17	81198298	C	G	ENST00000450824	ENSG00000141577	CEP131	TRUE	FALSE
chr17	81198298	C	T	ENST00000450824	ENSG00000141577	CEP131	TRUE	FALSE
chr17	81198299	T	A	ENST00000450824	ENSG00000141577	CEP131	TRUE	FALSE
chr17	81198299	T	C	ENST00000450824	ENSG00000141577	CEP131	TRUE	FALSE
chr17	81198299	T	G	ENST00000450824	ENSG00000141577	CEP131	TRUE	FALSE
chr17	81198875	A	C	ENST00000450824	ENSG00000141577	CEP131	TRUE	FALSE
chr17	81198875	A	G	ENST00000450824	ENSG00000141577	CEP131	TRUE	FALSE
chr17	81198875	A	T	ENST00000450824	ENSG00000141577	CEP131	TRUE	FALSE
chr17	81198876	C	A	ENST00000450824	ENSG00000141577	CEP131	TRUE	FALSE
chr17	81198876	C	G	ENST00000450824	ENSG00000141577	CEP131	TRUE	FALSE
chr17	81198876	C	T	ENST00000450824	ENSG00000141577	CEP131	TRUE	FALSE
chr17	81198879	G	A	ENST00000450824	ENSG00000141577	CEP131	TRUE	TRUE
chr17	81198891	C	A	ENST00000450824	ENSG00000141577	CEP131	TRUE	TRUE
chr17	81198900	G	A	ENST00000450824	ENSG00000141577	CEP131	TRUE	TRUE
chr17	81198903	G	A	ENST00000450824	ENSG00000141577	CEP131	TRUE	TRUE
chr17	81198909	C	A	ENST00000450824	ENSG00000141577	CEP131	TRUE	TRUE
chr17	81198917	G	C	ENST00000450824	ENSG00000141577	CEP131	TRUE	TRUE
chr17	81198917	G	T	ENST00000450824	ENSG00000141577	CEP131	TRUE	TRUE
chr17	81198934	G	T	ENST00000450824	ENSG00000141577	CEP131	TRUE	TRUE
chr17	81198945	C	A	ENST00000450824	ENSG00000141577	CEP131	TRUE	TRUE
chr17	81198972	C	A	ENST00000450824	ENSG00000141577	CEP131	TRUE	FALSE
chr17	81198972	C	G	ENST00000450824	ENSG00000141577	CEP131	TRUE	FALSE
chr17	81198972	C	T	ENST00000450824	ENSG00000141577	CEP131	TRUE	FALSE
chr17	81198973	T	A	ENST00000450824	ENSG00000141577	CEP131	TRUE	FALSE
chr17	81198973	T	C	ENST00000450824	ENSG00000141577	CEP131	TRUE	FALSE
chr17	81198973	T	G	ENST00000450824	ENSG00000141577	CEP131	TRUE	FALSE
chr17	81199379	A	C	ENST00000450824	ENSG00000141577	CEP131	TRUE	FALSE
chr17	81199379	A	G	ENST00000450824	ENSG00000141577	CEP131	TRUE	FALSE
chr17	81199379	A	T	ENST00000450824	ENSG00000141577	CEP131	TRUE	FALSE
chr17	81199380	C	A	ENST00000450824	ENSG00000141577	CEP131	TRUE	FALSE
chr17	81199380	C	G	ENST00000450824	ENSG00000141577	CEP131	TRUE	FALSE
chr17	81199380	C	T	ENST00000450824	ENSG00000141577	CEP131	TRUE	FALSE
chr17	81199396	T	A	ENST00000450824	ENSG00000141577	CEP131	TRUE	TRUE
chr17	81199405	G	A	ENST00000450824	ENSG00000141577	CEP131	TRUE	TRUE
chr17	81199438	C	A	ENST00000450824	ENSG00000141577	CEP131	TRUE	TRUE
chr17	81199441	G	A	ENST00000450824	ENSG00000141577	CEP131	TRUE	TRUE
chr17	81199450	G	A	ENST00000450824	ENSG00000141577	CEP131	TRUE	TRUE
chr17	81199459	C	A	ENST00000450824	ENSG00000141577	CEP131	TRUE	TRUE
chr17	81199468	T	A	ENST00000450824	ENSG00000141577	CEP131	TRUE	TRUE
chr17	81199474	C	A	ENST00000450824	ENSG00000141577	CEP131	TRUE	TRUE
chr17	81199486	C	A	ENST00000450824	ENSG00000141577	CEP131	TRUE	TRUE
chr17	81199501	C	A	ENST00000450824	ENSG00000141577	CEP131	TRUE	TRUE
chr17	81199516	T	A	ENST00000450824	ENSG00000141577	CEP131	TRUE	TRUE
chr17	81199519	G	A	ENST00000450824	ENSG00000141577	CEP131	TRUE	TRUE
chr17	81199525	T	A	ENST00000450824	ENSG00000141577	CEP131	TRUE	TRUE
chr17	81199534	G	A	ENST00000450824	ENSG00000141577	CEP131	TRUE	TRUE
chr17	81199537	T	A	ENST00000450824	ENSG00000141577	CEP131	TRUE	TRUE
chr17	81199540	G	A	ENST00000450824	ENSG00000141577	CEP131	TRUE	TRUE
chr17	81199543	G	A	ENST00000450824	ENSG00000141577	CEP131	TRUE	TRUE
chr17	81199549	C	A	ENST00000450824	ENSG00000141577	CEP131	TRUE	TRUE
chr17	81199550	C	A	ENST00000450824	ENSG00000141577	CEP131	TRUE	FALSE
chr17	81199550	C	G	ENST00000450824	ENSG00000141577	CEP131	TRUE	FALSE
chr17	81199550	C	T	ENST00000450824	ENSG00000141577	CEP131	TRUE	FALSE
chr17	81199551	T	A	ENST00000450824	ENSG00000141577	CEP131	TRUE	FALSE
chr17	81199551	T	C	ENST00000450824	ENSG00000141577	CEP131	TRUE	FALSE
chr17	81199551	T	G	ENST00000450824	ENSG00000141577	CEP131	TRUE	FALSE
chr17	81199717	A	C	ENST00000450824	ENSG00000141577	CEP131	TRUE	FALSE
chr17	81199717	A	G	ENST00000450824	ENSG00000141577	CEP131	TRUE	FALSE
chr17	81199717	A	T	ENST00000450824	ENSG00000141577	CEP131	TRUE	FALSE
chr17	81199718	C	A	ENST00000450824	ENSG00000141577	CEP131	TRUE	FALSE
chr17	81199718	C	G	ENST00000450824	ENSG00000141577	CEP131	TRUE	FALSE
chr17	81199718	C	T	ENST00000450824	ENSG00000141577	CEP131	TRUE	FALSE
chr17	81199721	G	A	ENST00000450824	ENSG00000141577	CEP131	TRUE	TRUE
chr17	81199733	G	A	ENST00000450824	ENSG00000141577	CEP131	TRUE	TRUE
chr17	81199742	G	A	ENST00000450824	ENSG00000141577	CEP131	TRUE	TRUE
chr17	81199751	T	A	ENST00000450824	ENSG00000141577	CEP131	TRUE	TRUE
chr17	81199754	C	A	ENST00000450824	ENSG00000141577	CEP131	TRUE	TRUE
chr17	81199757	C	A	ENST00000450824	ENSG00000141577	CEP131	TRUE	TRUE
chr17	81199766	T	A	ENST00000450824	ENSG00000141577	CEP131	TRUE	TRUE
chr17	81199781	C	A	ENST00000450824	ENSG00000141577	CEP131	TRUE	TRUE
chr17	81199784	T	A	ENST00000450824	ENSG00000141577	CEP131	TRUE	TRUE
chr17	81199787	G	A	ENST00000450824	ENSG00000141577	CEP131	TRUE	TRUE
chr17	81199790	G	A	ENST00000450824	ENSG00000141577	CEP131	TRUE	TRUE
chr17	81199801	A	T	ENST00000450824	ENSG00000141577	CEP131	TRUE	TRUE
chr17	81199814	C	A	ENST00000450824	ENSG00000141577	CEP131	TRUE	TRUE
chr17	81199819	G	C	ENST00000450824	ENSG00000141577	CEP131	TRUE	TRUE
chr17	81199819	G	T	ENST00000450824	ENSG00000141577	CEP131	TRUE	TRUE
chr17	81199826	G	A	ENST00000450824	ENSG00000141577	CEP131	TRUE	TRUE
chr17	81199832	G	A	ENST00000450824	ENSG00000141577	CEP131	TRUE	TRUE
chr17	81199835	C	A	ENST00000450824	ENSG00000141577	CEP131	TRUE	TRUE
chr17	81199836	C	A	ENST00000450824	ENSG00000141577	CEP131	TRUE	FALSE
chr17	81199836	C	G	ENST00000450824	ENSG00000141577	CEP131	TRUE	FALSE
chr17	81199836	C	T	ENST00000450824	ENSG00000141577	CEP131	TRUE	FALSE
chr17	81199837	T	A	ENST00000450824	ENSG00000141577	CEP131	TRUE	FALSE
chr17	81199837	T	C	ENST00000450824	ENSG00000141577	CEP131	TRUE	FALSE
chr17	81199837	T	G	ENST00000450824	ENSG00000141577	CEP131	TRUE	FALSE
chr17	81200327	A	C	ENST00000450824	ENSG00000141577	CEP131	TRUE	FALSE
chr17	81200327	A	G	ENST00000450824	ENSG00000141577	CEP131	TRUE	FALSE
chr17	81200327	A	T	ENST00000450824	ENSG00000141577	CEP131	TRUE	FALSE
chr17	81200328	C	A	ENST00000450824	ENSG00000141577	CEP131	TRUE	FALSE
chr17	81200328	C	G	ENST00000450824	ENSG00000141577	CEP131	TRUE	FALSE
chr17	81200328	C	T	ENST00000450824	ENSG00000141577	CEP131	TRUE	FALSE
chr17	81200331	C	A	ENST00000450824	ENSG00000141577	CEP131	TRUE	TRUE
chr17	81200337	T	A	ENST00000450824	ENSG00000141577	CEP131	TRUE	TRUE
chr17	81200343	G	A	ENST00000450824	ENSG00000141577	CEP131	TRUE	TRUE
chr17	81200348	A	T	ENST00000450824	ENSG00000141577	CEP131	TRUE	TRUE
chr17	81200355	C	A	ENST00000450824	ENSG00000141577	CEP131	TRUE	TRUE
chr17	81200370	C	A	ENST00000450824	ENSG00000141577	CEP131	TRUE	TRUE
chr17	81200376	C	A	ENST00000450824	ENSG00000141577	CEP131	TRUE	TRUE
chr17	81200385	G	A	ENST00000450824	ENSG00000141577	CEP131	TRUE	TRUE
chr17	81200391	G	A	ENST00000450824	ENSG00000141577	CEP131	TRUE	TRUE
chr17	81200398	G	C	ENST00000450824	ENSG00000141577	CEP131	TRUE	TRUE
chr17	81200398	G	T	ENST00000450824	ENSG00000141577	CEP131	TRUE	TRUE
chr17	81200401	C	T	ENST00000450824	ENSG00000141577	CEP131	TRUE	TRUE
chr17	81200402	C	T	ENST00000450824	ENSG00000141577	CEP131	TRUE	TRUE
chr17	81200409	G	A	ENST00000450824	ENSG00000141577	CEP131	TRUE	TRUE
chr17	81200427	G	A	ENST00000450824	ENSG00000141577	CEP131	TRUE	TRUE
chr17	81200436	G	A	ENST00000450824	ENSG00000141577	CEP131	TRUE	TRUE
chr17	81200447	C	A	ENST00000450824	ENSG00000141577	CEP131	TRUE	FALSE
chr17	81200447	C	G	ENST00000450824	ENSG00000141577	CEP131	TRUE	FALSE
chr17	81200447	C	T	ENST00000450824	ENSG00000141577	CEP131	TRUE	FALSE
chr17	81200448	T	A	ENST00000450824	ENSG00000141577	CEP131	TRUE	FALSE
chr17	81200448	T	C	ENST00000450824	ENSG00000141577	CEP131	TRUE	FALSE
chr17	81200448	T	G	ENST00000450824	ENSG00000141577	CEP131	TRUE	FALSE
chr17	81202238	A	C	ENST00000450824	ENSG00000141577	CEP131	TRUE	FALSE
chr17	81202238	A	G	ENST00000450824	ENSG00000141577	CEP131	TRUE	FALSE
chr17	81202238	A	T	ENST00000450824	ENSG00000141577	CEP131	TRUE	FALSE
chr17	81202239	C	A	ENST00000450824	ENSG00000141577	CEP131	TRUE	FALSE
chr17	81202239	C	G	ENST00000450824	ENSG00000141577	CEP131	TRUE	FALSE
chr17	81202239	C	T	ENST00000450824	ENSG00000141577	CEP131	TRUE	FALSE
chr17	81202244	C	A	ENST00000450824	ENSG00000141577	CEP131
chr17	81202250	C	A	ENST00000450824	ENSG00000141577	CEP131
chr17	81202253	C	A	ENST00000450824	ENSG00000141577	CEP131
chr17	81202256	C	A	ENST00000450824	ENSG00000141577	CEP131
chr17	81202265	C	A	ENST00000450824	ENSG00000141577	CEP131
chr17	81202268	T	A	ENST00000450824	ENSG00000141577	CEP131
chr17	81202279	A	T	ENST00000450824	ENSG00000141577	CEP131
chr17	81202312	G	C	ENST00000450824	ENSG00000141577	CEP131	TRUE	TRUE
chr17	81202312	G	T	ENST00000450824	ENSG00000141577	CEP131	TRUE	TRUE
chr17	81202337	T	A	ENST00000450824	ENSG00000141577	CEP131	TRUE	TRUE
chr17	81202346	T	A	ENST00000450824	ENSG00000141577	CEP131	TRUE	TRUE
chr17	81202364	C	A	ENST00000450824	ENSG00000141577	CEP131	TRUE	TRUE
chr17	81202373	C	A	ENST00000450824	ENSG00000141577	CEP131	TRUE	TRUE
chr17	81202374	A	T	ENST00000450824	ENSG00000141577	CEP131	TRUE	TRUE
chr17	81202388	T	A	ENST00000450824	ENSG00000141577	CEP131	TRUE	TRUE
chr17	81202399	C	A	ENST00000450824	ENSG00000141577	CEP131	TRUE	FALSE
chr17	81202399	C	G	ENST00000450824	ENSG00000141577	CEP131	TRUE	FALSE
chr17	81202399	C	T	ENST00000450824	ENSG00000141577	CEP131	TRUE	FALSE
chr17	81202400	T	A	ENST00000450824	ENSG00000141577	CEP131	TRUE	FALSE
chr17	81202400	T	C	ENST00000450824	ENSG00000141577	CEP131	TRUE	FALSE
chr17	81202400	T	G	ENST00000450824	ENSG00000141577	CEP131	TRUE	FALSE
chr17	81203492	A	C	ENST00000450824	ENSG00000141577	CEP131	TRUE	FALSE
chr17	81203492	A	G	ENST00000450824	ENSG00000141577	CEP131	TRUE	FALSE
chr17	81203492	A	T	ENST00000450824	ENSG00000141577	CEP131	TRUE	FALSE
chr17	81203493	C	A	ENST00000450824	ENSG00000141577	CEP131	TRUE	FALSE
chr17	81203493	C	G	ENST00000450824	ENSG00000141577	CEP131	TRUE	FALSE
chr17	81203493	C	T	ENST00000450824	ENSG00000141577	CEP131	TRUE	FALSE
chr17	81203513	G	A	ENST00000450824	ENSG00000141577	CEP131	TRUE	TRUE
chr17	81203525	T	A	ENST00000450824	ENSG00000141577	CEP131	TRUE	TRUE
chr17	81203543	C	A	ENST00000450824	ENSG00000141577	CEP131	TRUE	TRUE
chr17	81203545	G	T	ENST00000450824	ENSG00000141577	CEP131	TRUE	TRUE
chr17	81203553	G	C	ENST00000450824	ENSG00000141577	CEP131	TRUE	TRUE
chr17	81203553	G	T	ENST00000450824	ENSG00000141577	CEP131	TRUE	TRUE
chr17	81203580	G	T	ENST00000450824	ENSG00000141577	CEP131	TRUE	TRUE
chr17	81203597	C	A	ENST00000450824	ENSG00000141577	CEP131	TRUE	TRUE
chr17	81203600	T	A	ENST00000450824	ENSG00000141577	CEP131	TRUE	TRUE
chr17	81203608	C	A	ENST00000450824	ENSG00000141577	CEP131	TRUE	FALSE
chr17	81203608	C	G	ENST00000450824	ENSG00000141577	CEP131	TRUE	FALSE
chr17	81203608	C	T	ENST00000450824	ENSG00000141577	CEP131	TRUE	FALSE
chr17	81203609	T	A	ENST00000450824	ENSG00000141577	CEP131	TRUE	FALSE
chr17	81203609	T	C	ENST00000450824	ENSG00000141577	CEP131	TRUE	FALSE
chr17	81203609	T	G	ENST00000450824	ENSG00000141577	CEP131	TRUE	FALSE
chr17	81206742	A	C	ENST00000450824	ENSG00000141577	CEP131	TRUE	FALSE
chr17	81206742	A	G	ENST00000450824	ENSG00000141577	CEP131	TRUE	FALSE
chr17	81206742	A	T	ENST00000450824	ENSG00000141577	CEP131	TRUE	FALSE
chr17	81206743	C	A	ENST00000450824	ENSG00000141577	CEP131	TRUE	FALSE
chr17	81206743	C	G	ENST00000450824	ENSG00000141577	CEP131	TRUE	FALSE
chr17	81206743	C	T	ENST00000450824	ENSG00000141577	CEP131	TRUE	FALSE
chr17	81206782	G	T	ENST00000450824	ENSG00000141577	CEP131	TRUE	TRUE
chr17	81206787	C	A	ENST00000450824	ENSG00000141577	CEP131	TRUE	TRUE
chr17	81206790	T	A	ENST00000450824	ENSG00000141577	CEP131	TRUE	TRUE
chr17	81206810	G	C	ENST00000450824	ENSG00000141577	CEP131	TRUE	TRUE
chr17	81206810	G	T	ENST00000450824	ENSG00000141577	CEP131	TRUE	TRUE
chr17	81206846	A	T	ENST00000450824	ENSG00000141577	CEP131	TRUE	TRUE
chr17	81206865	G	A	ENST00000450824	ENSG00000141577	CEP131	TRUE	TRUE
chr17	81206872	C	A	ENST00000450824	ENSG00000141577	CEP131	FALSE	FALSE
chr17	81206872	C	G	ENST00000450824	ENSG00000141577	CEP131	FALSE	FALSE
chr17	81206872	C	T	ENST00000450824	ENSG00000141577	CEP131	FALSE	FALSE
chr17	81206873	T	A	ENST00000450824	ENSG00000141577	CEP131	FALSE	FALSE
chr17	81206873	T	C	ENST00000450824	ENSG00000141577	CEP131	FALSE	FALSE
chr17	81206873	T	G	ENST00000450824	ENSG00000141577	CEP131	FALSE	FALSE
chr17	81207123	A	C	ENST00000450824	ENSG00000141577	CEP131	TRUE	FALSE
chr17	81207123	A	G	ENST00000450824	ENSG00000141577	CEP131	TRUE	FALSE
chr17	81207123	A	T	ENST00000450824	ENSG00000141577	CEP131	TRUE	FALSE
chr17	81207124	C	A	ENST00000450824	ENSG00000141577	CEP131	TRUE	FALSE
chr17	81207124	C	G	ENST00000450824	ENSG00000141577	CEP131	TRUE	FALSE
chr17	81207124	C	T	ENST00000450824	ENSG00000141577	CEP131	TRUE	FALSE
chr17	81207134	C	T	ENST00000450824	ENSG00000141577	CEP131	TRUE	TRUE
chr17	81207135	C	T	ENST00000450824	ENSG00000141577	CEP131	TRUE	TRUE
chr17	81207145	C	A	ENST00000450824	ENSG00000141577	CEP131	TRUE	TRUE
chr17	81207148	T	A	ENST00000450824	ENSG00000141577	CEP131	TRUE	TRUE
chr17	81207151	C	A	ENST00000450824	ENSG00000141577	CEP131	TRUE	TRUE
chr17	81207184	T	A	ENST00000450824	ENSG00000141577	CEP131	TRUE	TRUE
chr17	81207187	T	A	ENST00000450824	ENSG00000141577	CEP131	TRUE	TRUE
chr17	81207205	C	A	ENST00000450824	ENSG00000141577	CEP131	TRUE	TRUE
chr17	81207232	C	A	ENST00000450824	ENSG00000141577	CEP131	TRUE	TRUE
chr17	81207240	C	A	ENST00000450824	ENSG00000141577	CEP131	TRUE	FALSE
chr17	81207240	C	G	ENST00000450824	ENSG00000141577	CEP131	TRUE	FALSE
chr17	81207240	C	T	ENST00000450824	ENSG00000141577	CEP131	TRUE	FALSE
chr17	81207241	T	A	ENST00000450824	ENSG00000141577	CEP131	TRUE	FALSE
chr17	81207241	T	C	ENST00000450824	ENSG00000141577	CEP131	TRUE	FALSE
chr17	81207241	T	G	ENST00000450824	ENSG00000141577	CEP131	TRUE	FALSE
chr17	81208926	A	C	ENST00000450824	ENSG00000141577	CEP131	TRUE	FALSE
chr17	81208926	A	G	ENST00000450824	ENSG00000141577	CEP131	TRUE	FALSE
chr17	81208926	A	T	ENST00000450824	ENSG00000141577	CEP131	TRUE	FALSE
chr17	81208927	C	A	ENST00000450824	ENSG00000141577	CEP131	TRUE	FALSE
chr17	81208927	C	G	ENST00000450824	ENSG00000141577	CEP131	TRUE	FALSE
chr17	81208927	C	T	ENST00000450824	ENSG00000141577	CEP131	TRUE	FALSE
chr17	81208950	G	A	ENST00000450824	ENSG00000141577	CEP131	TRUE	TRUE
chr17	81208959	G	A	ENST00000450824	ENSG00000141577	CEP131	TRUE	TRUE
chr17	81208977	T	A	ENST00000450824	ENSG00000141577	CEP131	TRUE	TRUE
chr17	81208980	T	A	ENST00000450824	ENSG00000141577	CEP131	TRUE	TRUE
chr17	81208998	G	A	ENST00000450824	ENSG00000141577	CEP131	TRUE	TRUE
chr17	81209022	C	A	ENST00000450824	ENSG00000141577	CEP131	TRUE	TRUE
chr17	81209023	C	A	ENST00000450824	ENSG00000141577	CEP131	TRUE	FALSE
chr17	81209023	C	G	ENST00000450824	ENSG00000141577	CEP131	TRUE	FALSE
chr17	81209023	C	T	ENST00000450824	ENSG00000141577	CEP131	TRUE	FALSE
chr17	81209024	T	A	ENST00000450824	ENSG00000141577	CEP131	TRUE	FALSE
chr17	81209024	T	C	ENST00000450824	ENSG00000141577	CEP131	TRUE	FALSE
chr17	81209024	T	G	ENST00000450824	ENSG00000141577	CEP131	TRUE	FALSE
chr17	81219878	A	C	ENST00000450824	ENSG00000141577	CEP131	TRUE	FALSE
chr17	81219878	A	G	ENST00000450824	ENSG00000141577	CEP131	TRUE	FALSE
chr17	81219878	A	T	ENST00000450824	ENSG00000141577	CEP131	TRUE	FALSE
chr17	81219879	C	A	ENST00000450824	ENSG00000141577	CEP131	TRUE	FALSE
chr17	81219879	C	G	ENST00000450824	ENSG00000141577	CEP131	TRUE	FALSE
chr17	81219879	C	T	ENST00000450824	ENSG00000141577	CEP131	TRUE	FALSE
chr17	81219888	T	A	ENST00000450824	ENSG00000141577	CEP131	TRUE	TRUE
chr17	81219894	T	A	ENST00000450824	ENSG00000141577	CEP131	TRUE	TRUE
chr17	81219897	G	A	ENST00000450824	ENSG00000141577	CEP131	TRUE	TRUE
chr17	81219900	C	A	ENST00000450824	ENSG00000141577	CEP131	TRUE	TRUE
chr17	81219939	T	A	ENST00000450824	ENSG00000141577	CEP131	TRUE	TRUE
chr17	81220023	C	A	ENST00000450824	ENSG00000141577	CEP131	FALSE	FALSE
chr17	81220053	T	A	ENST00000450824	ENSG00000141577	CEP131	FALSE	FALSE
chr17	81220074	C	A	ENST00000450824	ENSG00000141577	CEP131	TRUE	FALSE
chr17	81220074	C	G	ENST00000450824	ENSG00000141577	CEP131	TRUE	FALSE
chr17	81220074	C	T	ENST00000450824	ENSG00000141577	CEP131	TRUE	FALSE
chr17	81220075	T	A	ENST00000450824	ENSG00000141577	CEP131	TRUE	FALSE
chr17	81220075	T	C	ENST00000450824	ENSG00000141577	CEP131	TRUE	FALSE
chr17	81220075	T	G	ENST00000450824	ENSG00000141577	CEP131	TRUE	FALSE
chr17	81222767	A	C	ENST00000450824	ENSG00000141577	CEP131	TRUE	FALSE
chr17	81222767	A	G	ENST00000450824	ENSG00000141577	CEP131	TRUE	FALSE
chr17	81222767	A	T	ENST00000450824	ENSG00000141577	CEP131	TRUE	FALSE
chr17	81222768	C	A	ENST00000450824	ENSG00000141577	CEP131	TRUE	FALSE
chr17	81222768	C	G	ENST00000450824	ENSG00000141577	CEP131	TRUE	FALSE
chr17	81222768	C	T	ENST00000450824	ENSG00000141577	CEP131	TRUE	FALSE
chr17	81228953	G	C	ENST00000637944	ENSG00000167302	TEPSIN	FALSE	FALSE
chr17	81228953	G	T	ENST00000637944	ENSG00000167302	TEPSIN	FALSE	FALSE
chr17	81228960	C	A	ENST00000637944	ENSG00000167302	TEPSIN	FALSE	FALSE
chr17	81228962	G	C	ENST00000637944	ENSG00000167302	TEPSIN	FALSE	FALSE
chr17	81228962	G	T	ENST00000637944	ENSG00000167302	TEPSIN	FALSE	FALSE
chr17	81228975	C	A	ENST00000637944	ENSG00000167302	TEPSIN	FALSE	FALSE
chr17	81228978	T	A	ENST00000637944	ENSG00000167302	TEPSIN	FALSE	FALSE
chr17	81228993	G	A	ENST00000637944	ENSG00000167302	TEPSIN	FALSE	FALSE
chr17	81228998	G	T	ENST00000637944	ENSG00000167302	TEPSIN	FALSE	FALSE
chr17	81229005	G	A	ENST00000637944	ENSG00000167302	TEPSIN	FALSE	FALSE
chr17	81229027	A	T	ENST00000637944	ENSG00000167302	TEPSIN	FALSE	FALSE
chr17	81229035	C	A	ENST00000637944	ENSG00000167302	TEPSIN	FALSE	FALSE
chr17	81229038	C	A	ENST00000637944	ENSG00000167302	TEPSIN	FALSE	FALSE
chr17	81229069	A	T	ENST00000637944	ENSG00000167302	TEPSIN	FALSE	FALSE
chr17	81229083	C	A	ENST00000637944	ENSG00000167302	TEPSIN	FALSE	FALSE
chr17	81229097	A	T	ENST00000637944	ENSG00000167302	TEPSIN	FALSE	FALSE
chr17	81229111	C	T	ENST00000637944	ENSG00000167302	TEPSIN	FALSE	FALSE
chr17	81229112	C	T	ENST00000637944	ENSG00000167302	TEPSIN	FALSE	FALSE
chr17	81229117	A	T	ENST00000637944	ENSG00000167302	TEPSIN	FALSE	FALSE
chr17	81229134	T	A	ENST00000637944	ENSG00000167302	TEPSIN	FALSE	FALSE
chr17	81229137	T	A	ENST00000637944	ENSG00000167302	TEPSIN	FALSE	FALSE
chr17	81229167	C	A	ENST00000637944	ENSG00000167302	TEPSIN	FALSE	FALSE
chr17	81229173	T	A	ENST00000637944	ENSG00000167302	TEPSIN	FALSE	FALSE
chr17	81229174	C	T	ENST00000637944	ENSG00000167302	TEPSIN	FALSE	FALSE
chr17	81229175	C	T	ENST00000637944	ENSG00000167302	TEPSIN	FALSE	FALSE
chr17	81229188	C	A	ENST00000637944	ENSG00000167302	TEPSIN	FALSE	FALSE
chr17	81229197	T	A	ENST00000637944	ENSG00000167302	TEPSIN
chr17	81229203	C	A	ENST00000637944	ENSG00000167302	TEPSIN
chr17	81229209	C	A	ENST00000637944	ENSG00000167302	TEPSIN
chr17	81229221	C	A	ENST00000637944	ENSG00000167302	TEPSIN
chr17	81229286	G	C	ENST00000637944	ENSG00000167302	TEPSIN
chr17	81229286	G	T	ENST00000637944	ENSG00000167302	TEPSIN
chr17	81229307	G	T	ENST00000637944	ENSG00000167302	TEPSIN	FALSE	FALSE
chr17	81229319	G	C	ENST00000637944	ENSG00000167302	TEPSIN	FALSE	FALSE
chr17	81229319	G	T	ENST00000637944	ENSG00000167302	TEPSIN	FALSE	FALSE
chr17	81229332	G	A	ENST00000637944	ENSG00000167302	TEPSIN	FALSE	FALSE
chr17	81229344	G	A	ENST00000637944	ENSG00000167302	TEPSIN	FALSE	FALSE
chr17	81229416	C	A	ENST00000637944	ENSG00000167302	TEPSIN	FALSE	FALSE
chr17	81229421	G	C	ENST00000637944	ENSG00000167302	TEPSIN	FALSE	FALSE
chr17	81229421	G	T	ENST00000637944	ENSG00000167302	TEPSIN	FALSE	FALSE
chr17	81229446	G	A	ENST00000637944	ENSG00000167302	TEPSIN	FALSE	FALSE
chr17	81229450	A	T	ENST00000637944	ENSG00000167302	TEPSIN	FALSE	FALSE
chr17	81229461	C	A	ENST00000637944	ENSG00000167302	TEPSIN	FALSE	FALSE
chr17	81229477	C	A	ENST00000637944	ENSG00000167302	TEPSIN	FALSE	FALSE
chr17	81229477	C	G	ENST00000637944	ENSG00000167302	TEPSIN	FALSE	FALSE
chr17	81229477	C	T	ENST00000637944	ENSG00000167302	TEPSIN	FALSE	FALSE
chr17	81229478	T	A	ENST00000637944	ENSG00000167302	TEPSIN	FALSE	FALSE
chr17	81229478	T	C	ENST00000637944	ENSG00000167302	TEPSIN	FALSE	FALSE
chr17	81229478	T	G	ENST00000637944	ENSG00000167302	TEPSIN	FALSE	FALSE
chr17	81230542	A	C	ENST00000637944	ENSG00000167302	TEPSIN	TRUE	FALSE
chr17	81230542	A	G	ENST00000637944	ENSG00000167302	TEPSIN	TRUE	FALSE
chr17	81230542	A	T	ENST00000637944	ENSG00000167302	TEPSIN	TRUE	FALSE
chr17	81230543	C	A	ENST00000637944	ENSG00000167302	TEPSIN	TRUE	FALSE
chr17	81230543	C	G	ENST00000637944	ENSG00000167302	TEPSIN	TRUE	FALSE
chr17	81230543	C	T	ENST00000637944	ENSG00000167302	TEPSIN	TRUE	FALSE
chr17	81230546	T	A	ENST00000637944	ENSG00000167302	TEPSIN	FALSE	FALSE
chr17	81230555	T	A	ENST00000637944	ENSG00000167302	TEPSIN	FALSE	FALSE
chr17	81230570	C	A	ENST00000637944	ENSG00000167302	TEPSIN	FALSE	FALSE
chr17	81230591	C	A	ENST00000637944	ENSG00000167302	TEPSIN	FALSE	FALSE
chr17	81230594	G	A	ENST00000637944	ENSG00000167302	TEPSIN	FALSE	FALSE
chr17	81230598	C	T	ENST00000637944	ENSG00000167302	TEPSIN	TRUE	TRUE
chr17	81230599	C	T	ENST00000637944	ENSG00000167302	TEPSIN	TRUE	TRUE
chr17	81230627	C	A	ENST00000637944	ENSG00000167302	TEPSIN	TRUE	TRUE
chr17	81230630	G	A	ENST00000637944	ENSG00000167302	TEPSIN	TRUE	TRUE
chr17	81230667	A	T	ENST00000637944	ENSG00000167302	TEPSIN	TRUE	TRUE
chr17	81230679	C	A	ENST00000637944	ENSG00000167302	TEPSIN	TRUE	FALSE
chr17	81230679	C	G	ENST00000637944	ENSG00000167302	TEPSIN	TRUE	FALSE
chr17	81230679	C	T	ENST00000637944	ENSG00000167302	TEPSIN	TRUE	FALSE
chr17	81230680	T	A	ENST00000637944	ENSG00000167302	TEPSIN	TRUE	FALSE
chr17	81230680	T	C	ENST00000637944	ENSG00000167302	TEPSIN	TRUE	FALSE
chr17	81230680	T	G	ENST00000637944	ENSG00000167302	TEPSIN	TRUE	FALSE
chr17	81231396	A	C	ENST00000637944	ENSG00000167302	TEPSIN	TRUE	FALSE
chr17	81231396	A	G	ENST00000637944	ENSG00000167302	TEPSIN	TRUE	FALSE
chr17	81231396	A	T	ENST00000637944	ENSG00000167302	TEPSIN	TRUE	FALSE
chr17	81231397	C	A	ENST00000637944	ENSG00000167302	TEPSIN	TRUE	FALSE
chr17	81231397	C	G	ENST00000637944	ENSG00000167302	TEPSIN	TRUE	FALSE
chr17	81231397	C	T	ENST00000637944	ENSG00000167302	TEPSIN	TRUE	FALSE
chr17	81231403	G	A	ENST00000637944	ENSG00000167302	TEPSIN	TRUE	TRUE
chr17	81231407	G	T	ENST00000637944	ENSG00000167302	TEPSIN	TRUE	TRUE
chr17	81231412	C	A	ENST00000637944	ENSG00000167302	TEPSIN	TRUE	TRUE
chr17	81231431	G	T	ENST00000637944	ENSG00000167302	TEPSIN	TRUE	TRUE
chr17	81231445	G	A	ENST00000637944	ENSG00000167302	TEPSIN	TRUE	TRUE
chr17	81231457	C	A	ENST00000637944	ENSG00000167302	TEPSIN	TRUE	TRUE
chr17	81231458	A	T	ENST00000637944	ENSG00000167302	TEPSIN	TRUE	TRUE
chr17	81231472	C	A	ENST00000637944	ENSG00000167302	TEPSIN	TRUE	TRUE
chr17	81231473	A	T	ENST00000637944	ENSG00000167302	TEPSIN	TRUE	TRUE
chr17	81231477	C	A	ENST00000637944	ENSG00000167302	TEPSIN	TRUE	FALSE
chr17	81231477	C	G	ENST00000637944	ENSG00000167302	TEPSIN	TRUE	FALSE
chr17	81231477	C	T	ENST00000637944	ENSG00000167302	TEPSIN	TRUE	FALSE
chr17	81231478	T	A	ENST00000637944	ENSG00000167302	TEPSIN	TRUE	FALSE
chr17	81231478	T	C	ENST00000637944	ENSG00000167302	TEPSIN	TRUE	FALSE
chr17	81231478	T	G	ENST00000637944	ENSG00000167302	TEPSIN	TRUE	FALSE
chr17	81231576	A	C	ENST00000637944	ENSG00000167302	TEPSIN	TRUE	FALSE
chr17	81231576	A	G	ENST00000637944	ENSG00000167302	TEPSIN	TRUE	FALSE
chr17	81231576	A	T	ENST00000637944	ENSG00000167302	TEPSIN	TRUE	FALSE
chr17	81231577	C	A	ENST00000637944	ENSG00000167302	TEPSIN	TRUE	FALSE
chr17	81231577	C	G	ENST00000637944	ENSG00000167302	TEPSIN	TRUE	FALSE
chr17	81231577	C	T	ENST00000637944	ENSG00000167302	TEPSIN	TRUE	FALSE
chr17	81231582	T	A	ENST00000637944	ENSG00000167302	TEPSIN	TRUE	TRUE
chr17	81231594	G	A	ENST00000637944	ENSG00000167302	TEPSIN	TRUE	TRUE
chr17	81231600	C	A	ENST00000637944	ENSG00000167302	TEPSIN	TRUE	TRUE
chr17	81231603	C	A	ENST00000637944	ENSG00000167302	TEPSIN	TRUE	TRUE
chr17	81231627	C	A	ENST00000637944	ENSG00000167302	TEPSIN	TRUE	TRUE
chr17	81231647	A	T	ENST00000637944	ENSG00000167302	TEPSIN	TRUE	TRUE
chr17	81231653	A	T	ENST00000637944	ENSG00000167302	TEPSIN	TRUE	TRUE
chr17	81231657	C	A	ENST00000637944	ENSG00000167302	TEPSIN	TRUE	TRUE
chr17	81231660	G	A	ENST00000637944	ENSG00000167302	TEPSIN	TRUE	TRUE
chr17	81231663	G	A	ENST00000637944	ENSG00000167302	TEPSIN	TRUE	TRUE
chr17	81231664	A	T	ENST00000637944	ENSG00000167302	TEPSIN	TRUE	TRUE
chr17	81231687	C	A	ENST00000637944	ENSG00000167302	TEPSIN	TRUE	TRUE
chr17	81231692	C	A	ENST00000637944	ENSG00000167302	TEPSIN	TRUE	FALSE
chr17	81231692	C	G	ENST00000637944	ENSG00000167302	TEPSIN	TRUE	FALSE
chr17	81231692	C	T	ENST00000637944	ENSG00000167302	TEPSIN	TRUE	FALSE
chr17	81231693	T	A	ENST00000637944	ENSG00000167302	TEPSIN	TRUE	FALSE
chr17	81231693	T	C	ENST00000637944	ENSG00000167302	TEPSIN	TRUE	FALSE
chr17	81231693	T	G	ENST00000637944	ENSG00000167302	TEPSIN	TRUE	FALSE
chr17	81231845	A	C	ENST00000637944	ENSG00000167302	TEPSIN	TRUE	FALSE
chr17	81231845	A	G	ENST00000637944	ENSG00000167302	TEPSIN	TRUE	FALSE
chr17	81231845	A	T	ENST00000637944	ENSG00000167302	TEPSIN	TRUE	FALSE
chr17	81231846	C	A	ENST00000637944	ENSG00000167302	TEPSIN	TRUE	FALSE
chr17	81231846	C	G	ENST00000637944	ENSG00000167302	TEPSIN	TRUE	FALSE
chr17	81231846	C	T	ENST00000637944	ENSG00000167302	TEPSIN	TRUE	FALSE
chr17	81231851	C	A	ENST00000637944	ENSG00000167302	TEPSIN	TRUE	TRUE
chr17	81231869	C	A	ENST00000637944	ENSG00000167302	TEPSIN	TRUE	TRUE
chr17	81231883	G	C	ENST00000637944	ENSG00000167302	TEPSIN	TRUE	TRUE
chr17	81231883	G	T	ENST00000637944	ENSG00000167302	TEPSIN	TRUE	TRUE
chr17	81231913	G	T	ENST00000637944	ENSG00000167302	TEPSIN	TRUE	TRUE
chr17	81231919	G	T	ENST00000637944	ENSG00000167302	TEPSIN	TRUE	TRUE
chr17	81231944	G	A	ENST00000637944	ENSG00000167302	TEPSIN	TRUE	TRUE
chr17	81231956	G	A	ENST00000637944	ENSG00000167302	TEPSIN	TRUE	TRUE
chr17	81231980	C	A	ENST00000637944	ENSG00000167302	TEPSIN	TRUE	TRUE
chr17	81231984	C	T	ENST00000637944	ENSG00000167302	TEPSIN	TRUE	TRUE
chr17	81231985	C	T	ENST00000637944	ENSG00000167302	TEPSIN	TRUE	TRUE
chr17	81231995	C	A	ENST00000637944	ENSG00000167302	TEPSIN	TRUE	TRUE
chr17	81232001	G	A	ENST00000637944	ENSG00000167302	TEPSIN	TRUE	TRUE
chr17	81232010	G	A	ENST00000637944	ENSG00000167302	TEPSIN	TRUE	TRUE
chr17	81232022	C	A	ENST00000637944	ENSG00000167302	TEPSIN	TRUE	FALSE
chr17	81232022	C	G	ENST00000637944	ENSG00000167302	TEPSIN	TRUE	FALSE
chr17	81232022	C	T	ENST00000637944	ENSG00000167302	TEPSIN	TRUE	FALSE
chr17	81232023	T	A	ENST00000637944	ENSG00000167302	TEPSIN	TRUE	FALSE
chr17	81232023	T	C	ENST00000637944	ENSG00000167302	TEPSIN	TRUE	FALSE
chr17	81232023	T	G	ENST00000637944	ENSG00000167302	TEPSIN	TRUE	FALSE
chr17	81232313	A	C	ENST00000637944	ENSG00000167302	TEPSIN	TRUE	FALSE
chr17	81232313	A	G	ENST00000637944	ENSG00000167302	TEPSIN	TRUE	FALSE
chr17	81232313	A	T	ENST00000637944	ENSG00000167302	TEPSIN	TRUE	FALSE
chr17	81232314	C	A	ENST00000637944	ENSG00000167302	TEPSIN	TRUE	FALSE
chr17	81232314	C	G	ENST00000637944	ENSG00000167302	TEPSIN	TRUE	FALSE
chr17	81232314	C	T	ENST00000637944	ENSG00000167302	TEPSIN	TRUE	FALSE
chr17	81232318	G	A	ENST00000637944	ENSG00000167302	TEPSIN	TRUE	TRUE
chr17	81232377	G	C	ENST00000637944	ENSG00000167302	TEPSIN	TRUE	TRUE
chr17	81232377	G	T	ENST00000637944	ENSG00000167302	TEPSIN	TRUE	TRUE
chr17	81232396	G	A	ENST00000637944	ENSG00000167302	TEPSIN	TRUE	TRUE
chr17	81232397	G	C	ENST00000637944	ENSG00000167302	TEPSIN	TRUE	TRUE
chr17	81232397	G	T	ENST00000637944	ENSG00000167302	TEPSIN	TRUE	TRUE
chr17	81232441	C	A	ENST00000637944	ENSG00000167302	TEPSIN	TRUE	TRUE
chr17	81232474	C	A	ENST00000637944	ENSG00000167302	TEPSIN	TRUE	TRUE
chr17	81232483	T	A	ENST00000637944	ENSG00000167302	TEPSIN	TRUE	TRUE
chr17	81232486	G	A	ENST00000637944	ENSG00000167302	TEPSIN	TRUE	TRUE
chr17	81232507	C	A	ENST00000637944	ENSG00000167302	TEPSIN	TRUE	TRUE
chr17	81232515	G	T	ENST00000637944	ENSG00000167302	TEPSIN	TRUE	TRUE
chr17	81232519	C	A	ENST00000637944	ENSG00000167302	TEPSIN	FALSE	FALSE
chr17	81232519	C	G	ENST00000637944	ENSG00000167302	TEPSIN	FALSE	FALSE
chr17	81232519	C	T	ENST00000637944	ENSG00000167302	TEPSIN	FALSE	FALSE
chr17	81232520	T	A	ENST00000637944	ENSG00000167302	TEPSIN	FALSE	FALSE
chr17	81232520	T	C	ENST00000637944	ENSG00000167302	TEPSIN	FALSE	FALSE
chr17	81232520	T	G	ENST00000637944	ENSG00000167302	TEPSIN	FALSE	FALSE
chr17	81233430	A	C	ENST00000637944	ENSG00000167302	TEPSIN	TRUE	FALSE
chr17	81233430	A	G	ENST00000637944	ENSG00000167302	TEPSIN	TRUE	FALSE
chr17	81233430	A	T	ENST00000637944	ENSG00000167302	TEPSIN	TRUE	FALSE
chr17	81233431	C	A	ENST00000637944	ENSG00000167302	TEPSIN	TRUE	FALSE
chr17	81233431	C	G	ENST00000637944	ENSG00000167302	TEPSIN	TRUE	FALSE
chr17	81233431	C	T	ENST00000637944	ENSG00000167302	TEPSIN	TRUE	FALSE
chr17	81233447	C	A	ENST00000637944	ENSG00000167302	TEPSIN	TRUE	TRUE
chr17	81233450	T	A	ENST00000637944	ENSG00000167302	TEPSIN	TRUE	TRUE
chr17	81233454	G	C	ENST00000637944	ENSG00000167302	TEPSIN	TRUE	TRUE
chr17	81233454	G	T	ENST00000637944	ENSG00000167302	TEPSIN	TRUE	TRUE
chr17	81233468	G	A	ENST00000637944	ENSG00000167302	TEPSIN	TRUE	TRUE
chr17	81233492	G	A	ENST00000637944	ENSG00000167302	TEPSIN	TRUE	TRUE
chr17	81233504	C	A	ENST00000637944	ENSG00000167302	TEPSIN	TRUE	FALSE
chr17	81233504	C	G	ENST00000637944	ENSG00000167302	TEPSIN	TRUE	FALSE
chr17	81233504	C	T	ENST00000637944	ENSG00000167302	TEPSIN	TRUE	FALSE
chr17	81233505	T	A	ENST00000637944	ENSG00000167302	TEPSIN	TRUE	FALSE
chr17	81233505	T	C	ENST00000637944	ENSG00000167302	TEPSIN	TRUE	FALSE
chr17	81233505	T	G	ENST00000637944	ENSG00000167302	TEPSIN	TRUE	FALSE
chr17	81233636	A	C	ENST00000637944	ENSG00000167302	TEPSIN	TRUE	FALSE
chr17	81233636	A	G	ENST00000637944	ENSG00000167302	TEPSIN	TRUE	FALSE
chr17	81233636	A	T	ENST00000637944	ENSG00000167302	TEPSIN	TRUE	FALSE
chr17	81233637	C	A	ENST00000637944	ENSG00000167302	TEPSIN	TRUE	FALSE
chr17	81233637	C	G	ENST00000637944	ENSG00000167302	TEPSIN	TRUE	FALSE
chr17	81233637	C	T	ENST00000637944	ENSG00000167302	TEPSIN	TRUE	FALSE
chr17	81233665	G	A	ENST00000637944	ENSG00000167302	TEPSIN	TRUE	TRUE
chr17	81233682	A	T	ENST00000637944	ENSG00000167302	TEPSIN	TRUE	TRUE
chr17	81233694	G	T	ENST00000637944	ENSG00000167302	TEPSIN	TRUE	TRUE
chr17	81233712	A	T	ENST00000637944	ENSG00000167302	TEPSIN	TRUE	TRUE
chr17	81233717	C	A	ENST00000637944	ENSG00000167302	TEPSIN	TRUE	FALSE
chr17	81233717	C	G	ENST00000637944	ENSG00000167302	TEPSIN	TRUE	FALSE
chr17	81233717	C	T	ENST00000637944	ENSG00000167302	TEPSIN	TRUE	FALSE
chr17	81233718	T	A	ENST00000637944	ENSG00000167302	TEPSIN	TRUE	FALSE
chr17	81233718	T	C	ENST00000637944	ENSG00000167302	TEPSIN	TRUE	FALSE
chr17	81233718	T	G	ENST00000637944	ENSG00000167302	TEPSIN	TRUE	FALSE
chr17	81233979	A	C	ENST00000637944	ENSG00000167302	TEPSIN	TRUE	FALSE
chr17	81233979	A	G	ENST00000637944	ENSG00000167302	TEPSIN	TRUE	FALSE
chr17	81233979	A	T	ENST00000637944	ENSG00000167302	TEPSIN	TRUE	FALSE
chr17	81233980	C	A	ENST00000637944	ENSG00000167302	TEPSIN	TRUE	FALSE
chr17	81233980	C	G	ENST00000637944	ENSG00000167302	TEPSIN	TRUE	FALSE
chr17	81233980	C	T	ENST00000637944	ENSG00000167302	TEPSIN	TRUE	FALSE
chr17	81233983	G	A	ENST00000637944	ENSG00000167302	TEPSIN	TRUE	TRUE
chr17	81234001	T	A	ENST00000637944	ENSG00000167302	TEPSIN	TRUE	TRUE
chr17	81234004	G	A	ENST00000637944	ENSG00000167302	TEPSIN	TRUE	TRUE
chr17	81234005	G	C	ENST00000637944	ENSG00000167302	TEPSIN	TRUE	TRUE
chr17	81234005	G	T	ENST00000637944	ENSG00000167302	TEPSIN	TRUE	TRUE
chr17	81234009	A	T	ENST00000637944	ENSG00000167302	TEPSIN	TRUE	TRUE
chr17	81234049	C	A	ENST00000637944	ENSG00000167302	TEPSIN	TRUE	FALSE
chr17	81234049	C	G	ENST00000637944	ENSG00000167302	TEPSIN	TRUE	FALSE
chr17	81234049	C	T	ENST00000637944	ENSG00000167302	TEPSIN	TRUE	FALSE
chr17	81234050	T	A	ENST00000637944	ENSG00000167302	TEPSIN	TRUE	FALSE
chr17	81234050	T	C	ENST00000637944	ENSG00000167302	TEPSIN	TRUE	FALSE
chr17	81234050	T	G	ENST00000637944	ENSG00000167302	TEPSIN	TRUE	FALSE
chr17	81236706	A	C	ENST00000637944	ENSG00000167302	TEPSIN	TRUE	FALSE
chr17	81236706	A	G	ENST00000637944	ENSG00000167302	TEPSIN	TRUE	FALSE
chr17	81236706	A	T	ENST00000637944	ENSG00000167302	TEPSIN	TRUE	FALSE
chr17	81236707	C	A	ENST00000637944	ENSG00000167302	TEPSIN	TRUE	FALSE
chr17	81236707	C	G	ENST00000637944	ENSG00000167302	TEPSIN	TRUE	FALSE
chr17	81236707	C	T	ENST00000637944	ENSG00000167302	TEPSIN	TRUE	FALSE
chr17	81236717	C	A	ENST00000637944	ENSG00000167302	TEPSIN	TRUE	TRUE
chr17	81236720	G	A	ENST00000637944	ENSG00000167302	TEPSIN	TRUE	TRUE
chr17	81236741	T	A	ENST00000637944	ENSG00000167302	TEPSIN	TRUE	TRUE
chr17	81236775	G	T	ENST00000637944	ENSG00000167302	TEPSIN	TRUE	TRUE
chr17	81236781	A	C	ENST00000637944	ENSG00000167302	TEPSIN	TRUE	TRUE
chr17	81236781	A	T	ENST00000637944	ENSG00000167302	TEPSIN	TRUE	TRUE
chr17	81236795	T	A	ENST00000637944	ENSG00000167302	TEPSIN	TRUE	TRUE
chr17	81236802	C	A	ENST00000637944	ENSG00000167302	TEPSIN	TRUE	FALSE
chr17	81236802	C	G	ENST00000637944	ENSG00000167302	TEPSIN	TRUE	FALSE
chr17	81236802	C	T	ENST00000637944	ENSG00000167302	TEPSIN	TRUE	FALSE
chr17	81236803	T	A	ENST00000637944	ENSG00000167302	TEPSIN	TRUE	FALSE
chr17	81236803	T	C	ENST00000637944	ENSG00000167302	TEPSIN	TRUE	FALSE
chr17	81236803	T	G	ENST00000637944	ENSG00000167302	TEPSIN	TRUE	FALSE
chr17	81236978	A	C	ENST00000637944	ENSG00000167302	TEPSIN	TRUE	FALSE
chr17	81236978	A	G	ENST00000637944	ENSG00000167302	TEPSIN	FALSE	FALSE
chr17	81236978	A	T	ENST00000637944	ENSG00000167302	TEPSIN	TRUE	FALSE
chr17	81236979	C	A	ENST00000637944	ENSG00000167302	TEPSIN	TRUE	FALSE
chr17	81236979	C	G	ENST00000637944	ENSG00000167302	TEPSIN	TRUE	FALSE
chr17	81236979	C	T	ENST00000637944	ENSG00000167302	TEPSIN	TRUE	FALSE
chr17	81236982	T	A	ENST00000637944	ENSG00000167302	TEPSIN	TRUE	TRUE
chr17	81236988	T	A	ENST00000637944	ENSG00000167302	TEPSIN	TRUE	TRUE
chr17	81237025	G	C	ENST00000637944	ENSG00000167302	TEPSIN	TRUE	TRUE
chr17	81237025	G	T	ENST00000637944	ENSG00000167302	TEPSIN	TRUE	TRUE
chr17	81237030	C	A	ENST00000637944	ENSG00000167302	TEPSIN	TRUE	TRUE
chr17	81237037	G	T	ENST00000637944	ENSG00000167302	TEPSIN	TRUE	TRUE
chr17	81237042	G	A	ENST00000637944	ENSG00000167302	TEPSIN	TRUE	TRUE
chr17	81237060	C	A	ENST00000637944	ENSG00000167302	TEPSIN	TRUE	TRUE
chr17	81237072	C	A	ENST00000637944	ENSG00000167302	TEPSIN	TRUE	FALSE
chr17	81237072	C	G	ENST00000637944	ENSG00000167302	TEPSIN	TRUE	FALSE
chr17	81237072	C	T	ENST00000637944	ENSG00000167302	TEPSIN	TRUE	FALSE
chr17	81237073	T	A	ENST00000637944	ENSG00000167302	TEPSIN	TRUE	FALSE
chr17	81237073	T	C	ENST00000637944	ENSG00000167302	TEPSIN	TRUE	FALSE
chr17	81237073	T	G	ENST00000637944	ENSG00000167302	TEPSIN	TRUE	FALSE
chr17	81237385	A	C	ENST00000637944	ENSG00000167302	TEPSIN	TRUE	FALSE
chr17	81237385	A	G	ENST00000637944	ENSG00000167302	TEPSIN	TRUE	FALSE
chr17	81237385	A	T	ENST00000637944	ENSG00000167302	TEPSIN	TRUE	FALSE
chr17	81237386	C	A	ENST00000637944	ENSG00000167302	TEPSIN	FALSE	FALSE
chr17	81237386	C	G	ENST00000637944	ENSG00000167302	TEPSIN	TRUE	FALSE
chr17	81237386	C	T	ENST00000637944	ENSG00000167302	TEPSIN	FALSE	FALSE
chr17	81237387	T	A	ENST00000637944	ENSG00000167302	TEPSIN	TRUE	TRUE
chr17	81237396	C	A	ENST00000637944	ENSG00000167302	TEPSIN	TRUE	TRUE
chr17	81237399	C	A	ENST00000637944	ENSG00000167302	TEPSIN	TRUE	TRUE
chr17	81237406	G	C	ENST00000637944	ENSG00000167302	TEPSIN	TRUE	TRUE
chr17	81237406	G	T	ENST00000637944	ENSG00000167302	TEPSIN	TRUE	TRUE
chr17	81237415	A	T	ENST00000637944	ENSG00000167302	TEPSIN	TRUE	TRUE
chr17	81237444	T	A	ENST00000637944	ENSG00000167302	TEPSIN	TRUE	FALSE
chr17	81237460	C	A	ENST00000637944	ENSG00000167302	TEPSIN	TRUE	FALSE
chr17	81237460	C	G	ENST00000637944	ENSG00000167302	TEPSIN	TRUE	FALSE
chr17	81237460	C	T	ENST00000637944	ENSG00000167302	TEPSIN	TRUE	FALSE
chr17	81237461	T	A	ENST00000637944	ENSG00000167302	TEPSIN	TRUE	FALSE
chr17	81237461	T	C	ENST00000637944	ENSG00000167302	TEPSIN	TRUE	FALSE
chr17	81237461	T	G	ENST00000637944	ENSG00000167302	TEPSIN	TRUE	FALSE
chr17	81238984	A	C	ENST00000637944	ENSG00000167302	TEPSIN	FALSE	FALSE
chr17	81238984	A	G	ENST00000637944	ENSG00000167302	TEPSIN	FALSE	FALSE
chr17	81238984	A	T	ENST00000637944	ENSG00000167302	TEPSIN	FALSE	FALSE
chr17	81238985	C	A	ENST00000637944	ENSG00000167302	TEPSIN	FALSE	FALSE
chr17	81238985	C	G	ENST00000637944	ENSG00000167302	TEPSIN	FALSE	FALSE
chr17	81238985	C	T	ENST00000637944	ENSG00000167302	TEPSIN	FALSE	FALSE
chr17	81239368	C	A	ENST00000431388	ENSG00000224877	NDUFAF8	FALSE	FALSE
chr17	81239376	G	T	ENST00000431388	ENSG00000224877	NDUFAF8	FALSE	FALSE
chr17	81239386	G	A	ENST00000431388	ENSG00000224877	NDUFAF8	FALSE	FALSE
chr17	81239387	G	A	ENST00000431388	ENSG00000224877	NDUFAF8	FALSE	FALSE
chr17	81239397	C	T	ENST00000431388	ENSG00000224877	NDUFAF8	FALSE	FALSE
chr17	81239421	G	T	ENST00000431388	ENSG00000224877	NDUFAF8		FALSE
chr17	81239438	C	A	ENST00000431388	ENSG00000224877	NDUFAF8
chr17	81239445	G	T	ENST00000431388	ENSG00000224877	NDUFAF8
chr17	81239448	G	A	ENST00000431388	ENSG00000224877	NDUFAF8	TRUE	FALSE
chr17	81239448	G	C	ENST00000431388	ENSG00000224877	NDUFAF8	TRUE	FALSE
chr17	81239448	G	T	ENST00000431388	ENSG00000224877	NDUFAF8	TRUE	FALSE
chr17	81239449	T	A	ENST00000431388	ENSG00000224877	NDUFAF8	TRUE	FALSE
chr17	81239449	T	C	ENST00000431388	ENSG00000224877	NDUFAF8	TRUE	FALSE
chr17	81239449	T	G	ENST00000431388	ENSG00000224877	NDUFAF8	TRUE	FALSE
chr17	81239566	A	C	ENST00000431388	ENSG00000224877	NDUFAF8	TRUE	FALSE
chr17	81239566	A	G	ENST00000431388	ENSG00000224877	NDUFAF8	TRUE	FALSE
chr17	81239566	A	T	ENST00000431388	ENSG00000224877	NDUFAF8	TRUE	FALSE
chr17	81239567	G	A	ENST00000431388	ENSG00000224877	NDUFAF8	TRUE	FALSE
chr17	81239567	G	C	ENST00000431388	ENSG00000224877	NDUFAF8	TRUE	FALSE
chr17	81239567	G	T	ENST00000431388	ENSG00000224877	NDUFAF8	TRUE	FALSE
chr17	81239579	C	A	ENST00000431388	ENSG00000224877	NDUFAF8	TRUE	TRUE
chr17	81239579	C	G	ENST00000431388	ENSG00000224877	NDUFAF8	TRUE	TRUE
chr17	81239588	C	A	ENST00000431388	ENSG00000224877	NDUFAF8	TRUE	TRUE
chr17	81239592	C	T	ENST00000431388	ENSG00000224877	NDUFAF8	TRUE	TRUE
chr17	81239625	A	T	ENST00000431388	ENSG00000224877	NDUFAF8	TRUE	TRUE
chr17	81239636	C	A	ENST00000431388	ENSG00000224877	NDUFAF8	FALSE	FALSE
chr17	81239643	G	T	ENST00000431388	ENSG00000224877	NDUFAF8	FALSE	FALSE
chr17	81239649	G	T	ENST00000431388	ENSG00000224877	NDUFAF8	FALSE	FALSE
chr17	81239666	C	A	ENST00000431388	ENSG00000224877	NDUFAF8	FALSE	FALSE
chr17	81239679	G	A	ENST00000431388	ENSG00000224877	NDUFAF8	TRUE	FALSE
chr17	81239679	G	C	ENST00000431388	ENSG00000224877	NDUFAF8	TRUE	FALSE
chr17	81239679	G	T	ENST00000431388	ENSG00000224877	NDUFAF8	TRUE	FALSE
chr17	81239680	T	A	ENST00000431388	ENSG00000224877	NDUFAF8	TRUE	FALSE
chr17	81239680	T	C	ENST00000431388	ENSG00000224877	NDUFAF8	TRUE	FALSE
chr17	81239680	T	G	ENST00000431388	ENSG00000224877	NDUFAF8	TRUE	FALSE
chr17	81240985	A	C	ENST00000431388	ENSG00000224877	NDUFAF8	FALSE	FALSE
chr17	81240985	A	G	ENST00000431388	ENSG00000224877	NDUFAF8	FALSE	FALSE
chr17	81240985	A	T	ENST00000431388	ENSG00000224877	NDUFAF8	FALSE	FALSE
chr17	81240986	G	A	ENST00000431388	ENSG00000224877	NDUFAF8	FALSE	FALSE
chr17	81240986	G	C	ENST00000431388	ENSG00000224877	NDUFAF8	FALSE	FALSE
chr17	81240986	G	T	ENST00000431388	ENSG00000224877	NDUFAF8	FALSE	FALSE
chr17	81240990	A	T	ENST00000431388	ENSG00000224877	NDUFAF8	FALSE	FALSE
chr17	81240993	A	T	ENST00000431388	ENSG00000224877	NDUFAF8	FALSE	FALSE
chr17	81241002	G	T	ENST00000431388	ENSG00000224877	NDUFAF8	FALSE	FALSE
chr17	81241005	G	T	ENST00000431388	ENSG00000224877	NDUFAF8	FALSE	FALSE
chr17	81241013	T	A	ENST00000431388	ENSG00000224877	NDUFAF8	FALSE	FALSE
chr17	81245564	C	A	ENST00000374759	ENSG00000157637	SLC38A10	FALSE	FALSE
chr17	81245567	C	A	ENST00000374759	ENSG00000157637	SLC38A10	FALSE	FALSE
chr17	81245585	G	A	ENST00000374759	ENSG00000157637	SLC38A10	FALSE	FALSE
chr17	81245588	T	A	ENST00000374759	ENSG00000157637	SLC38A10	FALSE	FALSE
chr17	81245594	G	A	ENST00000374759	ENSG00000157637	SLC38A10	FALSE	FALSE
chr17	81245612	G	A	ENST00000374759	ENSG00000157637	SLC38A10	FALSE	FALSE
chr17	81245621	C	A	ENST00000374759	ENSG00000157637	SLC38A10	FALSE	FALSE
chr17	81245633	G	A	ENST00000374759	ENSG00000157637	SLC38A10	FALSE	FALSE
chr17	81245642	G	A	ENST00000374759	ENSG00000157637	SLC38A10	FALSE	FALSE
chr17	81245675	G	A	ENST00000374759	ENSG00000157637	SLC38A10	FALSE	FALSE
chr17	81245729	G	A	ENST00000374759	ENSG00000157637	SLC38A10	FALSE	FALSE
chr17	81245735	C	A	ENST00000374759	ENSG00000157637	SLC38A10	FALSE	FALSE
chr17	81245762	G	A	ENST00000374759	ENSG00000157637	SLC38A10	FALSE	FALSE
chr17	81245786	G	A	ENST00000374759	ENSG00000157637	SLC38A10	FALSE	FALSE
chr17	81245792	T	A	ENST00000374759	ENSG00000157637	SLC38A10	FALSE	FALSE
chr17	81245810	T	A	ENST00000374759	ENSG00000157637	SLC38A10	FALSE	FALSE
chr17	81245828	G	A	ENST00000374759	ENSG00000157637	SLC38A10	FALSE	FALSE
chr17	81245846	G	A	ENST00000374759	ENSG00000157637	SLC38A10	FALSE	FALSE
chr17	81245849	T	A	ENST00000374759	ENSG00000157637	SLC38A10	FALSE	FALSE
chr17	81245861	C	A	ENST00000374759	ENSG00000157637	SLC38A10	FALSE	FALSE
chr17	81245867	C	A	ENST00000374759	ENSG00000157637	SLC38A10	FALSE	FALSE
chr17	81245876	G	A	ENST00000374759	ENSG00000157637	SLC38A10	FALSE	FALSE
chr17	81245885	C	A	ENST00000374759	ENSG00000157637	SLC38A10	FALSE	FALSE
chr17	81245888	G	A	ENST00000374759	ENSG00000157637	SLC38A10	FALSE	FALSE
chr17	81245903	C	A	ENST00000374759	ENSG00000157637	SLC38A10	FALSE	FALSE
chr17	81245912	T	A	ENST00000374759	ENSG00000157637	SLC38A10	FALSE	FALSE
chr17	81245918	G	A	ENST00000374759	ENSG00000157637	SLC38A10	FALSE	FALSE
chr17	81245921	C	A	ENST00000374759	ENSG00000157637	SLC38A10	FALSE	FALSE
chr17	81245957	T	A	ENST00000374759	ENSG00000157637	SLC38A10	FALSE	FALSE
chr17	81245960	T	A	ENST00000374759	ENSG00000157637	SLC38A10	FALSE	FALSE
chr17	81245966	C	A	ENST00000374759	ENSG00000157637	SLC38A10	FALSE	FALSE
chr17	81245999	G	A	ENST00000374759	ENSG00000157637	SLC38A10	FALSE	FALSE
chr17	81246002	G	A	ENST00000374759	ENSG00000157637	SLC38A10	FALSE	FALSE
chr17	81246005	C	A	ENST00000374759	ENSG00000157637	SLC38A10	FALSE	FALSE
chr17	81246011	G	A	ENST00000374759	ENSG00000157637	SLC38A10	FALSE	FALSE
chr17	81246014	C	A	ENST00000374759	ENSG00000157637	SLC38A10	FALSE	FALSE
chr17	81246038	C	A	ENST00000374759	ENSG00000157637	SLC38A10	FALSE	FALSE
chr17	81246044	G	A	ENST00000374759	ENSG00000157637	SLC38A10	FALSE	FALSE
chr17	81246049	A	C	ENST00000374759	ENSG00000157637	SLC38A10	FALSE	FALSE
chr17	81246049	A	T	ENST00000374759	ENSG00000157637	SLC38A10	FALSE	FALSE
chr17	81246059	G	A	ENST00000374759	ENSG00000157637	SLC38A10	FALSE	FALSE
chr17	81246065	G	A	ENST00000374759	ENSG00000157637	SLC38A10	FALSE	FALSE
chr17	81246077	C	A	ENST00000374759	ENSG00000157637	SLC38A10	FALSE	FALSE
chr17	81246080	C	A	ENST00000374759	ENSG00000157637	SLC38A10	FALSE	FALSE
chr17	81246119	G	A	ENST00000374759	ENSG00000157637	SLC38A10	FALSE	FALSE
chr17	81246128	G	A	ENST00000374759	ENSG00000157637	SLC38A10	FALSE	FALSE
chr17	81246131	T	A	ENST00000374759	ENSG00000157637	SLC38A10	FALSE	FALSE
chr17	81246137	T	A	ENST00000374759	ENSG00000157637	SLC38A10	FALSE	FALSE
chr17	81246158	C	A	ENST00000374759	ENSG00000157637	SLC38A10	FALSE	FALSE
chr17	81246164	C	A	ENST00000374759	ENSG00000157637	SLC38A10	FALSE	FALSE
chr17	81246180	C	T	ENST00000374759	ENSG00000157637	SLC38A10	FALSE	FALSE
chr17	81246181	C	T	ENST00000374759	ENSG00000157637	SLC38A10	FALSE	FALSE
chr17	81246191	C	A	ENST00000374759	ENSG00000157637	SLC38A10	FALSE	FALSE
chr17	81246194	T	A	ENST00000374759	ENSG00000157637	SLC38A10	FALSE	FALSE
chr17	81246224	C	A	ENST00000374759	ENSG00000157637	SLC38A10	FALSE	FALSE
chr17	81246227	T	A	ENST00000374759	ENSG00000157637	SLC38A10	FALSE	FALSE
chr17	81246236	T	A	ENST00000374759	ENSG00000157637	SLC38A10	FALSE	FALSE
chr17	81246239	T	A	ENST00000374759	ENSG00000157637	SLC38A10	FALSE	FALSE
chr17	81246248	G	A	ENST00000374759	ENSG00000157637	SLC38A10	FALSE	FALSE
chr17	81246269	G	A	ENST00000374759	ENSG00000157637	SLC38A10	FALSE	FALSE
chr17	81246275	G	A	ENST00000374759	ENSG00000157637	SLC38A10	FALSE	FALSE
chr17	81246287	C	A	ENST00000374759	ENSG00000157637	SLC38A10	FALSE	FALSE
chr17	81246290	C	A	ENST00000374759	ENSG00000157637	SLC38A10	FALSE	FALSE
chr17	81246302	C	A	ENST00000374759	ENSG00000157637	SLC38A10	FALSE	FALSE
chr17	81246305	C	A	ENST00000374759	ENSG00000157637	SLC38A10	FALSE	FALSE
chr17	81246320	C	A	ENST00000374759	ENSG00000157637	SLC38A10	FALSE	FALSE
chr17	81246347	G	A	ENST00000374759	ENSG00000157637	SLC38A10	FALSE	FALSE
chr17	81246350	C	A	ENST00000374759	ENSG00000157637	SLC38A10	FALSE	FALSE
chr17	81246359	T	A	ENST00000374759	ENSG00000157637	SLC38A10	FALSE	FALSE
chr17	81246368	C	A	ENST00000374759	ENSG00000157637	SLC38A10	FALSE	FALSE
chr17	81246371	T	A	ENST00000374759	ENSG00000157637	SLC38A10	FALSE	FALSE
chr17	81246404	T	A	ENST00000374759	ENSG00000157637	SLC38A10	FALSE	FALSE
chr17	81246407	G	A	ENST00000374759	ENSG00000157637	SLC38A10	FALSE	FALSE
chr17	81246416	T	A	ENST00000374759	ENSG00000157637	SLC38A10	FALSE	FALSE
chr17	81246422	T	A	ENST00000374759	ENSG00000157637	SLC38A10	FALSE	FALSE
chr17	81246428	G	A	ENST00000374759	ENSG00000157637	SLC38A10	FALSE	FALSE
chr17	81246443	C	A	ENST00000374759	ENSG00000157637	SLC38A10	FALSE	FALSE
chr17	81246482	T	A	ENST00000374759	ENSG00000157637	SLC38A10	FALSE	FALSE
chr17	81246497	C	A	ENST00000374759	ENSG00000157637	SLC38A10	FALSE	FALSE
chr17	81246506	C	A	ENST00000374759	ENSG00000157637	SLC38A10	FALSE	FALSE
chr17	81246518	G	A	ENST00000374759	ENSG00000157637	SLC38A10	FALSE	FALSE
chr17	81246530	G	A	ENST00000374759	ENSG00000157637	SLC38A10	FALSE	FALSE
chr17	81246560	T	A	ENST00000374759	ENSG00000157637	SLC38A10	FALSE	FALSE
chr17	81246574	A	T	ENST00000374759	ENSG00000157637	SLC38A10	FALSE	FALSE
chr17	81246596	C	A	ENST00000374759	ENSG00000157637	SLC38A10	FALSE	FALSE
chr17	81246605	C	A	ENST00000374759	ENSG00000157637	SLC38A10	FALSE	FALSE
chr17	81246614	T	A	ENST00000374759	ENSG00000157637	SLC38A10	FALSE	FALSE
chr17	81246620	C	A	ENST00000374759	ENSG00000157637	SLC38A10	FALSE	FALSE
chr17	81246629	C	A	ENST00000374759	ENSG00000157637	SLC38A10	FALSE	FALSE
chr17	81246632	G	A	ENST00000374759	ENSG00000157637	SLC38A10	FALSE	FALSE
chr17	81246638	T	A	ENST00000374759	ENSG00000157637	SLC38A10	FALSE	FALSE
chr17	81246659	C	A	ENST00000374759	ENSG00000157637	SLC38A10	FALSE	FALSE
chr17	81246662	G	A	ENST00000374759	ENSG00000157637	SLC38A10	FALSE	FALSE
chr17	81246671	C	A	ENST00000374759	ENSG00000157637	SLC38A10	FALSE	FALSE
chr17	81246674	C	A	ENST00000374759	ENSG00000157637	SLC38A10	TRUE	FALSE
chr17	81246674	C	G	ENST00000374759	ENSG00000157637	SLC38A10	TRUE	FALSE
chr17	81246674	C	T	ENST00000374759	ENSG00000157637	SLC38A10	TRUE	FALSE
chr17	81246675	T	A	ENST00000374759	ENSG00000157637	SLC38A10	TRUE	FALSE
chr17	81246675	T	C	ENST00000374759	ENSG00000157637	SLC38A10	TRUE	FALSE
chr17	81246675	T	G	ENST00000374759	ENSG00000157637	SLC38A10	TRUE	FALSE
chr17	81246883	A	C	ENST00000374759	ENSG00000157637	SLC38A10	TRUE	FALSE
chr17	81246883	A	G	ENST00000374759	ENSG00000157637	SLC38A10	TRUE	FALSE
chr17	81246883	A	T	ENST00000374759	ENSG00000157637	SLC38A10	TRUE	FALSE
chr17	81246884	C	A	ENST00000374759	ENSG00000157637	SLC38A10	TRUE	FALSE
chr17	81246884	C	G	ENST00000374759	ENSG00000157637	SLC38A10	TRUE	FALSE
chr17	81246884	C	T	ENST00000374759	ENSG00000157637	SLC38A10	TRUE	FALSE
chr17	81246888	G	A	ENST00000374759	ENSG00000157637	SLC38A10	FALSE	FALSE
chr17	81246897	T	A	ENST00000374759	ENSG00000157637	SLC38A10	FALSE	FALSE
chr17	81246903	C	A	ENST00000374759	ENSG00000157637	SLC38A10	FALSE	FALSE
chr17	81246906	C	A	ENST00000374759	ENSG00000157637	SLC38A10	FALSE	FALSE
chr17	81246912	C	A	ENST00000374759	ENSG00000157637	SLC38A10	FALSE	FALSE
chr17	81246915	G	A	ENST00000374759	ENSG00000157637	SLC38A10	FALSE	FALSE
chr17	81246921	G	A	ENST00000374759	ENSG00000157637	SLC38A10	FALSE	FALSE
chr17	81246924	G	A	ENST00000374759	ENSG00000157637	SLC38A10	FALSE	FALSE
chr17	81246933	C	A	ENST00000374759	ENSG00000157637	SLC38A10	FALSE	FALSE
chr17	81246936	T	A	ENST00000374759	ENSG00000157637	SLC38A10	TRUE	TRUE
chr17	81246942	G	A	ENST00000374759	ENSG00000157637	SLC38A10	TRUE	TRUE
chr17	81246945	C	A	ENST00000374759	ENSG00000157637	SLC38A10	TRUE	TRUE
chr17	81246948	C	A	ENST00000374759	ENSG00000157637	SLC38A10	TRUE	TRUE
chr17	81246966	T	A	ENST00000374759	ENSG00000157637	SLC38A10	TRUE	TRUE
chr17	81246969	C	A	ENST00000374759	ENSG00000157637	SLC38A10	TRUE	TRUE
chr17	81246972	G	A	ENST00000374759	ENSG00000157637	SLC38A10	TRUE	TRUE
chr17	81246975	G	A	ENST00000374759	ENSG00000157637	SLC38A10	TRUE	TRUE
chr17	81246983	A	T	ENST00000374759	ENSG00000157637	SLC38A10	TRUE	TRUE
chr17	81246990	T	A	ENST00000374759	ENSG00000157637	SLC38A10	TRUE	TRUE
chr17	81246993	G	A	ENST00000374759	ENSG00000157637	SLC38A10	TRUE	TRUE
chr17	81246996	G	A	ENST00000374759	ENSG00000157637	SLC38A10	TRUE	TRUE
chr17	81247002	G	A	ENST00000374759	ENSG00000157637	SLC38A10	TRUE	TRUE
chr17	81247005	G	A	ENST00000374759	ENSG00000157637	SLC38A10	TRUE	TRUE
chr17	81247008	C	A	ENST00000374759	ENSG00000157637	SLC38A10	TRUE	TRUE
chr17	81247011	T	A	ENST00000374759	ENSG00000157637	SLC38A10	TRUE	TRUE
chr17	81247020	G	A	ENST00000374759	ENSG00000157637	SLC38A10	TRUE	TRUE
chr17	81247047	C	A	ENST00000374759	ENSG00000157637	SLC38A10	TRUE	TRUE
chr17	81247062	C	A	ENST00000374759	ENSG00000157637	SLC38A10	TRUE	FALSE
chr17	81247062	C	G	ENST00000374759	ENSG00000157637	SLC38A10	TRUE	FALSE
chr17	81247062	C	T	ENST00000374759	ENSG00000157637	SLC38A10	TRUE	FALSE
chr17	81247063	T	A	ENST00000374759	ENSG00000157637	SLC38A10	TRUE	FALSE
chr17	81247063	T	C	ENST00000374759	ENSG00000157637	SLC38A10	TRUE	FALSE
chr17	81247063	T	G	ENST00000374759	ENSG00000157637	SLC38A10	TRUE	FALSE
chr17	81251491	A	C	ENST00000374759	ENSG00000157637	SLC38A10	TRUE	FALSE
chr17	81251491	A	G	ENST00000374759	ENSG00000157637	SLC38A10	TRUE	FALSE
chr17	81251491	A	T	ENST00000374759	ENSG00000157637	SLC38A10	TRUE	FALSE
chr17	81251492	C	A	ENST00000374759	ENSG00000157637	SLC38A10	TRUE	FALSE
chr17	81251492	C	G	ENST00000374759	ENSG00000157637	SLC38A10	TRUE	FALSE
chr17	81251492	C	T	ENST00000374759	ENSG00000157637	SLC38A10	TRUE	FALSE
chr17	81251493	C	A	ENST00000374759	ENSG00000157637	SLC38A10	TRUE	TRUE
chr17	81251496	C	A	ENST00000374759	ENSG00000157637	SLC38A10	TRUE	TRUE
chr17	81251502	G	A	ENST00000374759	ENSG00000157637	SLC38A10	TRUE	TRUE
chr17	81251514	G	A	ENST00000374759	ENSG00000157637	SLC38A10	TRUE	TRUE
chr17	81251520	C	A	ENST00000374759	ENSG00000157637	SLC38A10	TRUE	TRUE
chr17	81251529	G	A	ENST00000374759	ENSG00000157637	SLC38A10	TRUE	TRUE
chr17	81251532	C	A	ENST00000374759	ENSG00000157637	SLC38A10	TRUE	TRUE
chr17	81251544	G	A	ENST00000374759	ENSG00000157637	SLC38A10	TRUE	TRUE
chr17	81251547	C	A	ENST00000374759	ENSG00000157637	SLC38A10	TRUE	TRUE
chr17	81251556	C	A	ENST00000374759	ENSG00000157637	SLC38A10	TRUE	TRUE
chr17	81251586	T	A	ENST00000374759	ENSG00000157637	SLC38A10	TRUE	TRUE
chr17	81251589	C	A	ENST00000374759	ENSG00000157637	SLC38A10	TRUE	TRUE
chr17	81251607	T	A	ENST00000374759	ENSG00000157637	SLC38A10	TRUE	TRUE
chr17	81251613	C	A	ENST00000374759	ENSG00000157637	SLC38A10	TRUE	FALSE
chr17	81251613	C	G	ENST00000374759	ENSG00000157637	SLC38A10	TRUE	FALSE
chr17	81251613	C	T	ENST00000374759	ENSG00000157637	SLC38A10	TRUE	FALSE
chr17	81251614	T	A	ENST00000374759	ENSG00000157637	SLC38A10	TRUE	FALSE
chr17	81251614	T	C	ENST00000374759	ENSG00000157637	SLC38A10	TRUE	FALSE
chr17	81251614	T	G	ENST00000374759	ENSG00000157637	SLC38A10	TRUE	FALSE
chr17	81252193	A	C	ENST00000374759	ENSG00000157637	SLC38A10	TRUE	FALSE
chr17	81252193	A	G	ENST00000374759	ENSG00000157637	SLC38A10	TRUE	FALSE
chr17	81252193	A	T	ENST00000374759	ENSG00000157637	SLC38A10	TRUE	FALSE
chr17	81252194	C	A	ENST00000374759	ENSG00000157637	SLC38A10	TRUE	FALSE
chr17	81252194	C	G	ENST00000374759	ENSG00000157637	SLC38A10	TRUE	FALSE
chr17	81252194	C	T	ENST00000374759	ENSG00000157637	SLC38A10	TRUE	FALSE
chr17	81252210	C	A	ENST00000374759	ENSG00000157637	SLC38A10	TRUE	TRUE
chr17	81252219	G	A	ENST00000374759	ENSG00000157637	SLC38A10	TRUE	TRUE
chr17	81252255	C	A	ENST00000374759	ENSG00000157637	SLC38A10	TRUE	TRUE
chr17	81252261	T	A	ENST00000374759	ENSG00000157637	SLC38A10	TRUE	TRUE
chr17	81252267	T	A	ENST00000374759	ENSG00000157637	SLC38A10	TRUE	TRUE
chr17	81252270	C	A	ENST00000374759	ENSG00000157637	SLC38A10	TRUE	TRUE
chr17	81252276	C	A	ENST00000374759	ENSG00000157637	SLC38A10	TRUE	TRUE
chr17	81252297	G	A	ENST00000374759	ENSG00000157637	SLC38A10	TRUE	TRUE
chr17	81252300	G	A	ENST00000374759	ENSG00000157637	SLC38A10	TRUE	TRUE
chr17	81252303	C	A	ENST00000374759	ENSG00000157637	SLC38A10	TRUE	TRUE
chr17	81252318	G	A	ENST00000374759	ENSG00000157637	SLC38A10	TRUE	TRUE
chr17	81252345	C	A	ENST00000374759	ENSG00000157637	SLC38A10	TRUE	TRUE
chr17	81252360	C	A	ENST00000374759	ENSG00000157637	SLC38A10	TRUE	TRUE
chr17	81252363	T	A	ENST00000374759	ENSG00000157637	SLC38A10	TRUE	TRUE
chr17	81252372	G	A	ENST00000374759	ENSG00000157637	SLC38A10	TRUE	TRUE
chr17	81252384	G	A	ENST00000374759	ENSG00000157637	SLC38A10	TRUE	TRUE
chr17	81252396	C	A	ENST00000374759	ENSG00000157637	SLC38A10	TRUE	TRUE
chr17	81252405	T	A	ENST00000374759	ENSG00000157637	SLC38A10	TRUE	TRUE
chr17	81252408	G	A	ENST00000374759	ENSG00000157637	SLC38A10	TRUE	TRUE
chr17	81252417	C	A	ENST00000374759	ENSG00000157637	SLC38A10	TRUE	TRUE
chr17	81252435	C	A	ENST00000374759	ENSG00000157637	SLC38A10	TRUE	TRUE
chr17	81252438	C	A	ENST00000374759	ENSG00000157637	SLC38A10	TRUE	TRUE
chr17	81252440	A	T	ENST00000374759	ENSG00000157637	SLC38A10	TRUE	TRUE
chr17	81252447	G	A	ENST00000374759	ENSG00000157637	SLC38A10	TRUE	TRUE
chr17	81252453	G	A	ENST00000374759	ENSG00000157637	SLC38A10	TRUE	TRUE
chr17	81252456	C	A	ENST00000374759	ENSG00000157637	SLC38A10	TRUE	TRUE
chr17	81252465	T	A	ENST00000374759	ENSG00000157637	SLC38A10	TRUE	TRUE
chr17	81252474	C	A	ENST00000374759	ENSG00000157637	SLC38A10	TRUE	TRUE
chr17	81252477	C	A	ENST00000374759	ENSG00000157637	SLC38A10	TRUE	TRUE
chr17	81252480	G	A	ENST00000374759	ENSG00000157637	SLC38A10	TRUE	TRUE
chr17	81252483	C	A	ENST00000374759	ENSG00000157637	SLC38A10	TRUE	TRUE
chr17	81252489	C	A	ENST00000374759	ENSG00000157637	SLC38A10	TRUE	TRUE
chr17	81252492	G	A	ENST00000374759	ENSG00000157637	SLC38A10	TRUE	TRUE
chr17	81252495	T	A	ENST00000374759	ENSG00000157637	SLC38A10	TRUE	TRUE
chr17	81252498	C	A	ENST00000374759	ENSG00000157637	SLC38A10	TRUE	TRUE
chr17	81252501	T	A	ENST00000374759	ENSG00000157637	SLC38A10	TRUE	TRUE
chr17	81252504	C	A	ENST00000374759	ENSG00000157637	SLC38A10	TRUE	TRUE
chr17	81252506	G	C	ENST00000374759	ENSG00000157637	SLC38A10	TRUE	TRUE
chr17	81252506	G	T	ENST00000374759	ENSG00000157637	SLC38A10	TRUE	TRUE
chr17	81252531	G	A	ENST00000374759	ENSG00000157637	SLC38A10	TRUE	TRUE
chr17	81252537	G	A	ENST00000374759	ENSG00000157637	SLC38A10	TRUE	TRUE
chr17	81252552	T	A	ENST00000374759	ENSG00000157637	SLC38A10	TRUE	TRUE
chr17	81252555	C	A	ENST00000374759	ENSG00000157637	SLC38A10	TRUE	TRUE
chr17	81252567	T	A	ENST00000374759	ENSG00000157637	SLC38A10	TRUE	TRUE
chr17	81252579	T	A	ENST00000374759	ENSG00000157637	SLC38A10	TRUE	TRUE
chr17	81252585	C	A	ENST00000374759	ENSG00000157637	SLC38A10	TRUE	TRUE
chr17	81252588	C	A	ENST00000374759	ENSG00000157637	SLC38A10	TRUE	TRUE
chr17	81252597	C	A	ENST00000374759	ENSG00000157637	SLC38A10	TRUE	TRUE
chr17	81252600	G	A	ENST00000374759	ENSG00000157637	SLC38A10	TRUE	TRUE
chr17	81252606	G	A	ENST00000374759	ENSG00000157637	SLC38A10	TRUE	TRUE
chr17	81252612	C	A	ENST00000374759	ENSG00000157637	SLC38A10	TRUE	TRUE
chr17	81252627	T	A	ENST00000374759	ENSG00000157637	SLC38A10	TRUE	TRUE
chr17	81252648	C	A	ENST00000374759	ENSG00000157637	SLC38A10	TRUE	TRUE
chr17	81252663	C	A	ENST00000374759	ENSG00000157637	SLC38A10	TRUE	TRUE
chr17	81252684	C	A	ENST00000374759	ENSG00000157637	SLC38A10	TRUE	FALSE
chr17	81252684	C	G	ENST00000374759	ENSG00000157637	SLC38A10	TRUE	FALSE
chr17	81252684	C	T	ENST00000374759	ENSG00000157637	SLC38A10	TRUE	FALSE
chr17	81252685	T	A	ENST00000374759	ENSG00000157637	SLC38A10	TRUE	FALSE
chr17	81252685	T	C	ENST00000374759	ENSG00000157637	SLC38A10	TRUE	FALSE
chr17	81252685	T	G	ENST00000374759	ENSG00000157637	SLC38A10	TRUE	FALSE
chr17	81253071	A	C	ENST00000374759	ENSG00000157637	SLC38A10	TRUE	FALSE
chr17	81253071	A	G	ENST00000374759	ENSG00000157637	SLC38A10	TRUE	FALSE
chr17	81253071	A	T	ENST00000374759	ENSG00000157637	SLC38A10	TRUE	FALSE
chr17	81253072	C	A	ENST00000374759	ENSG00000157637	SLC38A10	TRUE	FALSE
chr17	81253072	C	G	ENST00000374759	ENSG00000157637	SLC38A10	TRUE	FALSE
chr17	81253072	C	T	ENST00000374759	ENSG00000157637	SLC38A10	TRUE	FALSE
chr17	81253076	G	A	ENST00000374759	ENSG00000157637	SLC38A10	TRUE	TRUE
chr17	81253094	G	A	ENST00000374759	ENSG00000157637	SLC38A10	TRUE	TRUE
chr17	81253100	C	A	ENST00000374759	ENSG00000157637	SLC38A10	TRUE	TRUE
chr17	81253103	C	A	ENST00000374759	ENSG00000157637	SLC38A10	TRUE	TRUE
chr17	81253112	C	A	ENST00000374759	ENSG00000157637	SLC38A10	TRUE	TRUE
chr17	81253115	T	A	ENST00000374759	ENSG00000157637	SLC38A10	TRUE	TRUE
chr17	81253124	C	A	ENST00000374759	ENSG00000157637	SLC38A10	TRUE	TRUE
chr17	81253130	C	A	ENST00000374759	ENSG00000157637	SLC38A10	TRUE	TRUE
chr17	81253151	T	A	ENST00000374759	ENSG00000157637	SLC38A10	TRUE	TRUE
chr17	81253157	G	A	ENST00000374759	ENSG00000157637	SLC38A10	TRUE	TRUE
chr17	81253163	G	A	ENST00000374759	ENSG00000157637	SLC38A10	TRUE	TRUE
chr17	81253166	C	A	ENST00000374759	ENSG00000157637	SLC38A10	TRUE	TRUE
chr17	81253172	C	A	ENST00000374759	ENSG00000157637	SLC38A10	TRUE	TRUE
chr17	81253175	C	A	ENST00000374759	ENSG00000157637	SLC38A10	TRUE	TRUE
chr17	81253178	T	A	ENST00000374759	ENSG00000157637	SLC38A10	TRUE	TRUE
chr17	81253181	C	A	ENST00000374759	ENSG00000157637	SLC38A10	TRUE	TRUE
chr17	81253184	T	A	ENST00000374759	ENSG00000157637	SLC38A10	TRUE	TRUE
chr17	81253193	T	A	ENST00000374759	ENSG00000157637	SLC38A10	TRUE	TRUE
chr17	81253199	T	A	ENST00000374759	ENSG00000157637	SLC38A10	TRUE	TRUE
chr17	81253202	C	A	ENST00000374759	ENSG00000157637	SLC38A10	TRUE	TRUE
chr17	81253214	C	A	ENST00000374759	ENSG00000157637	SLC38A10	TRUE	TRUE
chr17	81253238	G	A	ENST00000374759	ENSG00000157637	SLC38A10	TRUE	TRUE
chr17	81253241	C	A	ENST00000374759	ENSG00000157637	SLC38A10	TRUE	FALSE
chr17	81253241	C	G	ENST00000374759	ENSG00000157637	SLC38A10	TRUE	FALSE
chr17	81253241	C	T	ENST00000374759	ENSG00000157637	SLC38A10	TRUE	FALSE
chr17	81253242	T	A	ENST00000374759	ENSG00000157637	SLC38A10	TRUE	FALSE
chr17	81253242	T	C	ENST00000374759	ENSG00000157637	SLC38A10	TRUE	FALSE
chr17	81253242	T	G	ENST00000374759	ENSG00000157637	SLC38A10	TRUE	FALSE
chr17	81260236	A	C	ENST00000374759	ENSG00000157637	SLC38A10	TRUE	FALSE
chr17	81260236	A	G	ENST00000374759	ENSG00000157637	SLC38A10	TRUE	FALSE
chr17	81260236	A	T	ENST00000374759	ENSG00000157637	SLC38A10	TRUE	FALSE
chr17	81260237	C	A	ENST00000374759	ENSG00000157637	SLC38A10	TRUE	FALSE
chr17	81260237	C	G	ENST00000374759	ENSG00000157637	SLC38A10	TRUE	FALSE
chr17	81260237	C	T	ENST00000374759	ENSG00000157637	SLC38A10	TRUE	FALSE
chr17	81260240	G	C	ENST00000374759	ENSG00000157637	SLC38A10	TRUE	TRUE
chr17	81260240	G	T	ENST00000374759	ENSG00000157637	SLC38A10	TRUE	TRUE
chr17	81260256	C	A	ENST00000374759	ENSG00000157637	SLC38A10	TRUE	TRUE
chr17	81260262	T	A	ENST00000374759	ENSG00000157637	SLC38A10	TRUE	TRUE
chr17	81260267	A	T	ENST00000374759	ENSG00000157637	SLC38A10	TRUE	TRUE
chr17	81260274	C	A	ENST00000374759	ENSG00000157637	SLC38A10	TRUE	TRUE
chr17	81260280	C	A	ENST00000374759	ENSG00000157637	SLC38A10	TRUE	TRUE
chr17	81260283	C	A	ENST00000374759	ENSG00000157637	SLC38A10	TRUE	TRUE
chr17	81260304	C	A	ENST00000374759	ENSG00000157637	SLC38A10	TRUE	TRUE
chr17	81260307	C	A	ENST00000374759	ENSG00000157637	SLC38A10	TRUE	TRUE
chr17	81260312	A	T	ENST00000374759	ENSG00000157637	SLC38A10	TRUE	TRUE
chr17	81260319	C	A	ENST00000374759	ENSG00000157637	SLC38A10	TRUE	TRUE
chr17	81260328	C	A	ENST00000374759	ENSG00000157637	SLC38A10	TRUE	TRUE
chr17	81260331	C	A	ENST00000374759	ENSG00000157637	SLC38A10	TRUE	TRUE
chr17	81260383	C	T	ENST00000374759	ENSG00000157637	SLC38A10	TRUE	TRUE
chr17	81260384	C	T	ENST00000374759	ENSG00000157637	SLC38A10	TRUE	TRUE
chr17	81260395	C	A	ENST00000374759	ENSG00000157637	SLC38A10	TRUE	FALSE
chr17	81260395	C	G	ENST00000374759	ENSG00000157637	SLC38A10	TRUE	FALSE
chr17	81260395	C	T	ENST00000374759	ENSG00000157637	SLC38A10	TRUE	FALSE
chr17	81260396	T	A	ENST00000374759	ENSG00000157637	SLC38A10	TRUE	FALSE
chr17	81260396	T	C	ENST00000374759	ENSG00000157637	SLC38A10	TRUE	FALSE
chr17	81260396	T	G	ENST00000374759	ENSG00000157637	SLC38A10	TRUE	FALSE
chr17	81270916	A	C	ENST00000374759	ENSG00000157637	SLC38A10	TRUE	FALSE
chr17	81270916	A	G	ENST00000374759	ENSG00000157637	SLC38A10	FALSE	FALSE
chr17	81270916	A	T	ENST00000374759	ENSG00000157637	SLC38A10	TRUE	FALSE
chr17	81270917	C	A	ENST00000374759	ENSG00000157637	SLC38A10	TRUE	FALSE
chr17	81270917	C	G	ENST00000374759	ENSG00000157637	SLC38A10	TRUE	FALSE
chr17	81270917	C	T	ENST00000374759	ENSG00000157637	SLC38A10	TRUE	FALSE
chr17	81270920	G	A	ENST00000374759	ENSG00000157637	SLC38A10	TRUE	TRUE
chr17	81270938	T	A	ENST00000374759	ENSG00000157637	SLC38A10	TRUE	TRUE
chr17	81270947	T	A	ENST00000374759	ENSG00000157637	SLC38A10	TRUE	TRUE
chr17	81270950	T	A	ENST00000374759	ENSG00000157637	SLC38A10	TRUE	TRUE
chr17	81270951	G	C	ENST00000374759	ENSG00000157637	SLC38A10	TRUE	TRUE
chr17	81270951	G	T	ENST00000374759	ENSG00000157637	SLC38A10	TRUE	TRUE
chr17	81270966	G	T	ENST00000374759	ENSG00000157637	SLC38A10	TRUE	TRUE
chr17	81270975	G	T	ENST00000374759	ENSG00000157637	SLC38A10	TRUE	TRUE
chr17	81270989	C	A	ENST00000374759	ENSG00000157637	SLC38A10	TRUE	TRUE
chr17	81271001	C	A	ENST00000374759	ENSG00000157637	SLC38A10	TRUE	TRUE
chr17	81271022	C	A	ENST00000374759	ENSG00000157637	SLC38A10	TRUE	TRUE
chr17	81271025	C	A	ENST00000374759	ENSG00000157637	SLC38A10	TRUE	FALSE
chr17	81271025	C	G	ENST00000374759	ENSG00000157637	SLC38A10	TRUE	FALSE
chr17	81271025	C	T	ENST00000374759	ENSG00000157637	SLC38A10	TRUE	FALSE
chr17	81271026	T	A	ENST00000374759	ENSG00000157637	SLC38A10	TRUE	FALSE
chr17	81271026	T	C	ENST00000374759	ENSG00000157637	SLC38A10	TRUE	FALSE
chr17	81271026	T	G	ENST00000374759	ENSG00000157637	SLC38A10	TRUE	FALSE
chr17	81272514	A	C	ENST00000374759	ENSG00000157637	SLC38A10	TRUE	FALSE
chr17	81272514	A	G	ENST00000374759	ENSG00000157637	SLC38A10	TRUE	FALSE
chr17	81272514	A	T	ENST00000374759	ENSG00000157637	SLC38A10	TRUE	FALSE
chr17	81272515	C	A	ENST00000374759	ENSG00000157637	SLC38A10	TRUE	FALSE
chr17	81272515	C	G	ENST00000374759	ENSG00000157637	SLC38A10	TRUE	FALSE
chr17	81272515	C	T	ENST00000374759	ENSG00000157637	SLC38A10	TRUE	FALSE
chr17	81272549	C	A	ENST00000374759	ENSG00000157637	SLC38A10	TRUE	TRUE
chr17	81272576	T	A	ENST00000374759	ENSG00000157637	SLC38A10	TRUE	TRUE
chr17	81272595	G	C	ENST00000374759	ENSG00000157637	SLC38A10	TRUE	TRUE
chr17	81272595	G	T	ENST00000374759	ENSG00000157637	SLC38A10	TRUE	TRUE
chr17	81272624	T	A	ENST00000374759	ENSG00000157637	SLC38A10	TRUE	TRUE
chr17	81272627	G	A	ENST00000374759	ENSG00000157637	SLC38A10	TRUE	TRUE
chr17	81272628	C	A	ENST00000374759	ENSG00000157637	SLC38A10	TRUE	FALSE
chr17	81272628	C	G	ENST00000374759	ENSG00000157637	SLC38A10	TRUE	FALSE
chr17	81272628	C	T	ENST00000374759	ENSG00000157637	SLC38A10	TRUE	FALSE
chr17	81272629	T	A	ENST00000374759	ENSG00000157637	SLC38A10	TRUE	FALSE
chr17	81272629	T	C	ENST00000374759	ENSG00000157637	SLC38A10	TRUE	FALSE
chr17	81272629	T	G	ENST00000374759	ENSG00000157637	SLC38A10	TRUE	FALSE
chr17	81275967	A	C	ENST00000374759	ENSG00000157637	SLC38A10	TRUE	FALSE
chr17	81275967	A	G	ENST00000374759	ENSG00000157637	SLC38A10	TRUE	FALSE
chr17	81275967	A	T	ENST00000374759	ENSG00000157637	SLC38A10	TRUE	FALSE
chr17	81275968	C	A	ENST00000374759	ENSG00000157637	SLC38A10	TRUE	FALSE
chr17	81275968	C	G	ENST00000374759	ENSG00000157637	SLC38A10	TRUE	FALSE
chr17	81275968	C	T	ENST00000374759	ENSG00000157637	SLC38A10	TRUE	FALSE
chr17	81275971	G	A	ENST00000374759	ENSG00000157637	SLC38A10	TRUE	TRUE
chr17	81275974	G	A	ENST00000374759	ENSG00000157637	SLC38A10	TRUE	TRUE
chr17	81275977	C	A	ENST00000374759	ENSG00000157637	SLC38A10	TRUE	TRUE
chr17	81275978	A	T	ENST00000374759	ENSG00000157637	SLC38A10	TRUE	TRUE
chr17	81276001	G	A	ENST00000374759	ENSG00000157637	SLC38A10	TRUE	TRUE
chr17	81276005	G	T	ENST00000374759	ENSG00000157637	SLC38A10	TRUE	TRUE
chr17	81276042	G	C	ENST00000374759	ENSG00000157637	SLC38A10	TRUE	TRUE
chr17	81276042	G	T	ENST00000374759	ENSG00000157637	SLC38A10	TRUE	TRUE
chr17	81276070	C	A	ENST00000374759	ENSG00000157637	SLC38A10	TRUE	TRUE
chr17	81276121	C	A	ENST00000374759	ENSG00000157637	SLC38A10	TRUE	TRUE
chr17	81276134	G	C	ENST00000374759	ENSG00000157637	SLC38A10	TRUE	TRUE
chr17	81276134	G	T	ENST00000374759	ENSG00000157637	SLC38A10	TRUE	TRUE
chr17	81276152	C	A	ENST00000374759	ENSG00000157637	SLC38A10	TRUE	FALSE
chr17	81276152	C	G	ENST00000374759	ENSG00000157637	SLC38A10	TRUE	FALSE
chr17	81276152	C	T	ENST00000374759	ENSG00000157637	SLC38A10	TRUE	FALSE
chr17	81276153	T	A	ENST00000374759	ENSG00000157637	SLC38A10	TRUE	FALSE
chr17	81276153	T	C	ENST00000374759	ENSG00000157637	SLC38A10	TRUE	FALSE
chr17	81276153	T	G	ENST00000374759	ENSG00000157637	SLC38A10	TRUE	FALSE
chr17	81277029	A	C	ENST00000374759	ENSG00000157637	SLC38A10	TRUE	FALSE
chr17	81277029	A	G	ENST00000374759	ENSG00000157637	SLC38A10	TRUE	FALSE
chr17	81277029	A	T	ENST00000374759	ENSG00000157637	SLC38A10	TRUE	FALSE
chr17	81277030	C	A	ENST00000374759	ENSG00000157637	SLC38A10	TRUE	FALSE
chr17	81277030	C	G	ENST00000374759	ENSG00000157637	SLC38A10	TRUE	FALSE
chr17	81277030	C	T	ENST00000374759	ENSG00000157637	SLC38A10	TRUE	FALSE
chr17	81277037	G	C	ENST00000374759	ENSG00000157637	SLC38A10	TRUE	TRUE
chr17	81277037	G	T	ENST00000374759	ENSG00000157637	SLC38A10	TRUE	TRUE
chr17	81277090	T	A	ENST00000374759	ENSG00000157637	SLC38A10	TRUE	TRUE
chr17	81277095	G	C	ENST00000374759	ENSG00000157637	SLC38A10	TRUE	TRUE
chr17	81277095	G	T	ENST00000374759	ENSG00000157637	SLC38A10	TRUE	TRUE
chr17	81277102	C	A	ENST00000374759	ENSG00000157637	SLC38A10	TRUE	TRUE
chr17	81277115	G	C	ENST00000374759	ENSG00000157637	SLC38A10	TRUE	TRUE
chr17	81277115	G	T	ENST00000374759	ENSG00000157637	SLC38A10	TRUE	TRUE
chr17	81277132	G	A	ENST00000374759	ENSG00000157637	SLC38A10	TRUE	TRUE
chr17	81277134	C	A	ENST00000374759	ENSG00000157637	SLC38A10	TRUE	FALSE
chr17	81277134	C	G	ENST00000374759	ENSG00000157637	SLC38A10	TRUE	FALSE
chr17	81277134	C	T	ENST00000374759	ENSG00000157637	SLC38A10	TRUE	FALSE
chr17	81277135	T	A	ENST00000374759	ENSG00000157637	SLC38A10	TRUE	FALSE
chr17	81277135	T	C	ENST00000374759	ENSG00000157637	SLC38A10	TRUE	FALSE
chr17	81277135	T	G	ENST00000374759	ENSG00000157637	SLC38A10	TRUE	FALSE
chr17	81280607	A	C	ENST00000374759	ENSG00000157637	SLC38A10	TRUE	FALSE
chr17	81280607	A	G	ENST00000374759	ENSG00000157637	SLC38A10	TRUE	FALSE
chr17	81280607	A	T	ENST00000374759	ENSG00000157637	SLC38A10	TRUE	FALSE
chr17	81280608	C	A	ENST00000374759	ENSG00000157637	SLC38A10	TRUE	FALSE
chr17	81280608	C	G	ENST00000374759	ENSG00000157637	SLC38A10	TRUE	FALSE
chr17	81280608	C	T	ENST00000374759	ENSG00000157637	SLC38A10	TRUE	FALSE
chr17	81280613	G	A	ENST00000374759	ENSG00000157637	SLC38A10	TRUE	TRUE
chr17	81280614	G	T	ENST00000374759	ENSG00000157637	SLC38A10	TRUE	TRUE
chr17	81280644	G	T	ENST00000374759	ENSG00000157637	SLC38A10	TRUE	TRUE
chr17	81280661	C	A	ENST00000374759	ENSG00000157637	SLC38A10	TRUE	TRUE
chr17	81280662	C	T	ENST00000374759	ENSG00000157637	SLC38A10	TRUE	TRUE
chr17	81280663	C	T	ENST00000374759	ENSG00000157637	SLC38A10	TRUE	TRUE
chr17	81280671	G	C	ENST00000374759	ENSG00000157637	SLC38A10	TRUE	TRUE
chr17	81280671	G	T	ENST00000374759	ENSG00000157637	SLC38A10	TRUE	TRUE
chr17	81280689	C	T	ENST00000374759	ENSG00000157637	SLC38A10	TRUE	TRUE
chr17	81280690	C	T	ENST00000374759	ENSG00000157637	SLC38A10	TRUE	TRUE
chr17	81280694	G	A	ENST00000374759	ENSG00000157637	SLC38A10	TRUE	TRUE
chr17	81280715	T	A	ENST00000374759	ENSG00000157637	SLC38A10	TRUE	TRUE
chr17	81280734	C	A	ENST00000374759	ENSG00000157637	SLC38A10	TRUE	FALSE
chr17	81280734	C	G	ENST00000374759	ENSG00000157637	SLC38A10	TRUE	FALSE
chr17	81280734	C	T	ENST00000374759	ENSG00000157637	SLC38A10	TRUE	FALSE
chr17	81280735	T	A	ENST00000374759	ENSG00000157637	SLC38A10	TRUE	FALSE
chr17	81280735	T	C	ENST00000374759	ENSG00000157637	SLC38A10	TRUE	FALSE
chr17	81280735	T	G	ENST00000374759	ENSG00000157637	SLC38A10	TRUE	FALSE
chr17	81282187	A	C	ENST00000374759	ENSG00000157637	SLC38A10	TRUE	FALSE
chr17	81282187	A	G	ENST00000374759	ENSG00000157637	SLC38A10	TRUE	FALSE
chr17	81282187	A	T	ENST00000374759	ENSG00000157637	SLC38A10	TRUE	FALSE
chr17	81282188	C	A	ENST00000374759	ENSG00000157637	SLC38A10	TRUE	FALSE
chr17	81282188	C	G	ENST00000374759	ENSG00000157637	SLC38A10	TRUE	FALSE
chr17	81282188	C	T	ENST00000374759	ENSG00000157637	SLC38A10	TRUE	FALSE
chr17	81282207	G	C	ENST00000374759	ENSG00000157637	SLC38A10	TRUE	TRUE
chr17	81282207	G	T	ENST00000374759	ENSG00000157637	SLC38A10	TRUE	TRUE
chr17	81282239	G	A	ENST00000374759	ENSG00000157637	SLC38A10	TRUE	TRUE
chr17	81282263	G	A	ENST00000374759	ENSG00000157637	SLC38A10	TRUE	TRUE
chr17	81282285	G	T	ENST00000374759	ENSG00000157637	SLC38A10	TRUE	TRUE
chr17	81282292	G	T	ENST00000374759	ENSG00000157637	SLC38A10	TRUE	TRUE
chr17	81282333	C	A	ENST00000374759	ENSG00000157637	SLC38A10	TRUE	FALSE
chr17	81282333	C	G	ENST00000374759	ENSG00000157637	SLC38A10	TRUE	FALSE
chr17	81282333	C	T	ENST00000374759	ENSG00000157637	SLC38A10	TRUE	FALSE
chr17	81282334	T	A	ENST00000374759	ENSG00000157637	SLC38A10	TRUE	FALSE
chr17	81282334	T	C	ENST00000374759	ENSG00000157637	SLC38A10	TRUE	FALSE
chr17	81282334	T	G	ENST00000374759	ENSG00000157637	SLC38A10	TRUE	FALSE
chr17	81283407	A	C	ENST00000374759	ENSG00000157637	SLC38A10	TRUE	FALSE
chr17	81283407	A	G	ENST00000374759	ENSG00000157637	SLC38A10	FALSE	FALSE
chr17	81283407	A	T	ENST00000374759	ENSG00000157637	SLC38A10	TRUE	FALSE
chr17	81283408	C	A	ENST00000374759	ENSG00000157637	SLC38A10	TRUE	FALSE
chr17	81283408	C	G	ENST00000374759	ENSG00000157637	SLC38A10	TRUE	FALSE
chr17	81283408	C	T	ENST00000374759	ENSG00000157637	SLC38A10	TRUE	FALSE
chr17	81283411	G	A	ENST00000374759	ENSG00000157637	SLC38A10	TRUE	TRUE
chr17	81283446	A	T	ENST00000374759	ENSG00000157637	SLC38A10	TRUE	TRUE
chr17	81283463	G	C	ENST00000374759	ENSG00000157637	SLC38A10	TRUE	TRUE
chr17	81283463	G	T	ENST00000374759	ENSG00000157637	SLC38A10	TRUE	TRUE
chr17	81283475	G	T	ENST00000374759	ENSG00000157637	SLC38A10	TRUE	TRUE
chr17	81283503	C	A	ENST00000374759	ENSG00000157637	SLC38A10	TRUE	FALSE
chr17	81283503	C	G	ENST00000374759	ENSG00000157637	SLC38A10	TRUE	FALSE
chr17	81283503	C	T	ENST00000374759	ENSG00000157637	SLC38A10	TRUE	FALSE
chr17	81283504	T	A	ENST00000374759	ENSG00000157637	SLC38A10	TRUE	FALSE
chr17	81283504	T	C	ENST00000374759	ENSG00000157637	SLC38A10	TRUE	FALSE
chr17	81283504	T	G	ENST00000374759	ENSG00000157637	SLC38A10	TRUE	FALSE
chr17	81284848	A	C	ENST00000374759	ENSG00000157637	SLC38A10	TRUE	FALSE
chr17	81284848	A	G	ENST00000374759	ENSG00000157637	SLC38A10	FALSE	FALSE
chr17	81284848	A	T	ENST00000374759	ENSG00000157637	SLC38A10	TRUE	FALSE
chr17	81284849	C	A	ENST00000374759	ENSG00000157637	SLC38A10	TRUE	FALSE
chr17	81284849	C	G	ENST00000374759	ENSG00000157637	SLC38A10	TRUE	FALSE
chr17	81284849	C	T	ENST00000374759	ENSG00000157637	SLC38A10	TRUE	FALSE
chr17	81284857	C	A	ENST00000374759	ENSG00000157637	SLC38A10	TRUE	TRUE
chr17	81284869	T	A	ENST00000374759	ENSG00000157637	SLC38A10	TRUE	TRUE
chr17	81284878	T	A	ENST00000374759	ENSG00000157637	SLC38A10	TRUE	TRUE
chr17	81284882	G	C	ENST00000374759	ENSG00000157637	SLC38A10	TRUE	TRUE
chr17	81284882	G	T	ENST00000374759	ENSG00000157637	SLC38A10	TRUE	TRUE
chr17	81284896	C	A	ENST00000374759	ENSG00000157637	SLC38A10	TRUE	FALSE
chr17	81284896	C	G	ENST00000374759	ENSG00000157637	SLC38A10	TRUE	FALSE
chr17	81284896	C	T	ENST00000374759	ENSG00000157637	SLC38A10	TRUE	FALSE
chr17	81284897	T	A	ENST00000374759	ENSG00000157637	SLC38A10	TRUE	FALSE
chr17	81284897	T	C	ENST00000374759	ENSG00000157637	SLC38A10	TRUE	FALSE
chr17	81284897	T	G	ENST00000374759	ENSG00000157637	SLC38A10	TRUE	FALSE
chr17	81289689	A	C	ENST00000374759	ENSG00000157637	SLC38A10	TRUE	FALSE
chr17	81289689	A	G	ENST00000374759	ENSG00000157637	SLC38A10	TRUE	FALSE
chr17	81289689	A	T	ENST00000374759	ENSG00000157637	SLC38A10	TRUE	FALSE
chr17	81289690	C	A	ENST00000374759	ENSG00000157637	SLC38A10	TRUE	FALSE
chr17	81289690	C	G	ENST00000374759	ENSG00000157637	SLC38A10	TRUE	FALSE
chr17	81289690	C	T	ENST00000374759	ENSG00000157637	SLC38A10	TRUE	FALSE
chr17	81289701	G	C	ENST00000374759	ENSG00000157637	SLC38A10	TRUE	TRUE
chr17	81289701	G	T	ENST00000374759	ENSG00000157637	SLC38A10	TRUE	TRUE
chr17	81289715	T	A	ENST00000374759	ENSG00000157637	SLC38A10	TRUE	TRUE
chr17	81289729	G	T	ENST00000374759	ENSG00000157637	SLC38A10	TRUE	TRUE
chr17	81289733	T	A	ENST00000374759	ENSG00000157637	SLC38A10	TRUE	TRUE
chr17	81289738	A	T	ENST00000374759	ENSG00000157637	SLC38A10	TRUE	TRUE
chr17	81289746	G	T	ENST00000374759	ENSG00000157637	SLC38A10	TRUE	TRUE
chr17	81289750	G	T	ENST00000374759	ENSG00000157637	SLC38A10	TRUE	TRUE
chr17	81289754	G	A	ENST00000374759	ENSG00000157637	SLC38A10	TRUE	TRUE
chr17	81289764	C	T	ENST00000374759	ENSG00000157637	SLC38A10	TRUE	TRUE
chr17	81289765	C	T	ENST00000374759	ENSG00000157637	SLC38A10	TRUE	TRUE
chr17	81289768	G	C	ENST00000374759	ENSG00000157637	SLC38A10	TRUE	TRUE
chr17	81289768	G	T	ENST00000374759	ENSG00000157637	SLC38A10	TRUE	TRUE
chr17	81289770	G	T	ENST00000374759	ENSG00000157637	SLC38A10	TRUE	TRUE
chr17	81289780	A	T	ENST00000374759	ENSG00000157637	SLC38A10	TRUE	TRUE
chr17	81289806	G	T	ENST00000374759	ENSG00000157637	SLC38A10	TRUE	TRUE
chr17	81289809	C	A	ENST00000374759	ENSG00000157637	SLC38A10	TRUE	FALSE
chr17	81289809	C	G	ENST00000374759	ENSG00000157637	SLC38A10	TRUE	FALSE
chr17	81289809	C	T	ENST00000374759	ENSG00000157637	SLC38A10	TRUE	FALSE
chr17	81289810	T	A	ENST00000374759	ENSG00000157637	SLC38A10	TRUE	FALSE
chr17	81289810	T	C	ENST00000374759	ENSG00000157637	SLC38A10	TRUE	FALSE
chr17	81289810	T	G	ENST00000374759	ENSG00000157637	SLC38A10	TRUE	FALSE
chr17	81294821	A	C	ENST00000374759	ENSG00000157637	SLC38A10	TRUE	FALSE
chr17	81294821	A	G	ENST00000374759	ENSG00000157637	SLC38A10	FALSE	FALSE
chr17	81294821	A	T	ENST00000374759	ENSG00000157637	SLC38A10	TRUE	FALSE
chr17	81294822	C	A	ENST00000374759	ENSG00000157637	SLC38A10	TRUE	FALSE
chr17	81294822	C	G	ENST00000374759	ENSG00000157637	SLC38A10	TRUE	FALSE
chr17	81294822	C	T	ENST00000374759	ENSG00000157637	SLC38A10	TRUE	FALSE
chr17	81294825	G	A	ENST00000374759	ENSG00000157637	SLC38A10	TRUE	TRUE
chr17	81294828	T	A	ENST00000374759	ENSG00000157637	SLC38A10	TRUE	TRUE
chr17	81294832	G	T	ENST00000374759	ENSG00000157637	SLC38A10	TRUE	TRUE
chr17	81294895	C	T	ENST00000374759	ENSG00000157637	SLC38A10	FALSE	FALSE
chr17	81294896	C	T	ENST00000374759	ENSG00000157637	SLC38A10	FALSE	FALSE
chr17	81395636	G	A	ENST00000675386	ENSG00000266074	BAHCC1	FALSE	FALSE
chr17	81395636	G	C	ENST00000675386	ENSG00000266074	BAHCC1	FALSE	FALSE
chr17	81395636	G	T	ENST00000675386	ENSG00000266074	BAHCC1	FALSE	FALSE
chr17	81395637	T	A	ENST00000675386	ENSG00000266074	BAHCC1	FALSE	FALSE
chr17	81395637	T	C	ENST00000675386	ENSG00000266074	BAHCC1	FALSE	FALSE
chr17	81395637	T	G	ENST00000675386	ENSG00000266074	BAHCC1	FALSE	FALSE
chr17	81399532	A	C	ENST00000675386	ENSG00000266074	BAHCC1	TRUE	FALSE
chr17	81399532	A	G	ENST00000675386	ENSG00000266074	BAHCC1	TRUE	FALSE
chr17	81399532	A	T	ENST00000675386	ENSG00000266074	BAHCC1	TRUE	FALSE
chr17	81399533	G	A	ENST00000675386	ENSG00000266074	BAHCC1	TRUE	FALSE
chr17	81399533	G	C	ENST00000675386	ENSG00000266074	BAHCC1	TRUE	FALSE
chr17	81399533	G	T	ENST00000675386	ENSG00000266074	BAHCC1	TRUE	FALSE
chr17	81399780	C	A	ENST00000675386	ENSG00000266074	BAHCC1	FALSE	FALSE
chr17	81399782	G	T	ENST00000675386	ENSG00000266074	BAHCC1	FALSE	FALSE
chr17	81399851	C	T	ENST00000675386	ENSG00000266074	BAHCC1
chr17	81399869	C	T	ENST00000675386	ENSG00000266074	BAHCC1
chr17	81399875	G	T	ENST00000675386	ENSG00000266074	BAHCC1
chr17	81399878	A	T	ENST00000675386	ENSG00000266074	BAHCC1
chr17	81399883	C	A	ENST00000675386	ENSG00000266074	BAHCC1
chr17	81399883	C	G	ENST00000675386	ENSG00000266074	BAHCC1
chr17	81399891	C	A	ENST00000675386	ENSG00000266074	BAHCC1
chr17	81399897	T	A	ENST00000675386	ENSG00000266074	BAHCC1
chr17	81399909	C	A	ENST00000675386	ENSG00000266074	BAHCC1
chr17	81399918	G	A	ENST00000675386	ENSG00000266074	BAHCC1	TRUE	FALSE
chr17	81399918	G	C	ENST00000675386	ENSG00000266074	BAHCC1	TRUE	FALSE
chr17	81399918	G	T	ENST00000675386	ENSG00000266074	BAHCC1	TRUE	FALSE
chr17	81399919	T	A	ENST00000675386	ENSG00000266074	BAHCC1	TRUE	FALSE
chr17	81399919	T	C	ENST00000675386	ENSG00000266074	BAHCC1	FALSE	FALSE
chr17	81399919	T	G	ENST00000675386	ENSG00000266074	BAHCC1	TRUE	FALSE
chr17	81426798	A	C	ENST00000675386	ENSG00000266074	BAHCC1	TRUE	FALSE
chr17	81426798	A	G	ENST00000675386	ENSG00000266074	BAHCC1	TRUE	FALSE
chr17	81426798	A	T	ENST00000675386	ENSG00000266074	BAHCC1	TRUE	FALSE
chr17	81426799	G	A	ENST00000675386	ENSG00000266074	BAHCC1	TRUE	FALSE
chr17	81426799	G	C	ENST00000675386	ENSG00000266074	BAHCC1	TRUE	FALSE
chr17	81426799	G	T	ENST00000675386	ENSG00000266074	BAHCC1	TRUE	FALSE
chr17	81426817	G	T	ENST00000675386	ENSG00000266074	BAHCC1
chr17	81426836	C	A	ENST00000675386	ENSG00000266074	BAHCC1
chr17	81426872	C	A	ENST00000675386	ENSG00000266074	BAHCC1
chr17	81426916	G	T	ENST00000675386	ENSG00000266074	BAHCC1
chr17	81426919	C	T	ENST00000675386	ENSG00000266074	BAHCC1
chr17	81426927	C	A	ENST00000675386	ENSG00000266074	BAHCC1
chr17	81426927	C	G	ENST00000675386	ENSG00000266074	BAHCC1
chr17	81426952	C	T	ENST00000675386	ENSG00000266074	BAHCC1
chr17	81426959	G	A	ENST00000675386	ENSG00000266074	BAHCC1
chr17	81426960	G	A	ENST00000675386	ENSG00000266074	BAHCC1
chr17	81426976	G	T	ENST00000675386	ENSG00000266074	BAHCC1
chr17	81426980	G	A	ENST00000675386	ENSG00000266074	BAHCC1	TRUE	FALSE
chr17	81426980	G	C	ENST00000675386	ENSG00000266074	BAHCC1	TRUE	FALSE
chr17	81426980	G	T	ENST00000675386	ENSG00000266074	BAHCC1	TRUE	FALSE
chr17	81426981	T	A	ENST00000675386	ENSG00000266074	BAHCC1	TRUE	FALSE
chr17	81426981	T	C	ENST00000675386	ENSG00000266074	BAHCC1	TRUE	FALSE
chr17	81426981	T	G	ENST00000675386	ENSG00000266074	BAHCC1	TRUE	FALSE
chr17	81438368	A	C	ENST00000675386	ENSG00000266074	BAHCC1	TRUE	FALSE
chr17	81438368	A	G	ENST00000675386	ENSG00000266074	BAHCC1	TRUE	FALSE
chr17	81438368	A	T	ENST00000675386	ENSG00000266074	BAHCC1	TRUE	FALSE
chr17	81438369	G	A	ENST00000675386	ENSG00000266074	BAHCC1	TRUE	FALSE
chr17	81438369	G	C	ENST00000675386	ENSG00000266074	BAHCC1	TRUE	FALSE
chr17	81438369	G	T	ENST00000675386	ENSG00000266074	BAHCC1	TRUE	FALSE
chr17	81438380	C	A	ENST00000675386	ENSG00000266074	BAHCC1
chr17	81438380	C	G	ENST00000675386	ENSG00000266074	BAHCC1
chr17	81438384	A	T	ENST00000675386	ENSG00000266074	BAHCC1
chr17	81438391	C	A	ENST00000675386	ENSG00000266074	BAHCC1
chr17	81438430	T	A	ENST00000675386	ENSG00000266074	BAHCC1
chr17	81438441	G	T	ENST00000675386	ENSG00000266074	BAHCC1
chr17	81438461	T	A	ENST00000675386	ENSG00000266074	BAHCC1
chr17	81438461	T	G	ENST00000675386	ENSG00000266074	BAHCC1
chr17	81438465	C	T	ENST00000675386	ENSG00000266074	BAHCC1
chr17	81438479	T	A	ENST00000675386	ENSG00000266074	BAHCC1
chr17	81438479	T	G	ENST00000675386	ENSG00000266074	BAHCC1
chr17	81438480	G	T	ENST00000675386	ENSG00000266074	BAHCC1
chr17	81438486	C	T	ENST00000675386	ENSG00000266074	BAHCC1
chr17	81438489	A	T	ENST00000675386	ENSG00000266074	BAHCC1
chr17	81438493	G	A	ENST00000675386	ENSG00000266074	BAHCC1	TRUE	FALSE
chr17	81438493	G	C	ENST00000675386	ENSG00000266074	BAHCC1	TRUE	FALSE
chr17	81438493	G	T	ENST00000675386	ENSG00000266074	BAHCC1	TRUE	FALSE
chr17	81438494	C	A	ENST00000675386	ENSG00000266074	BAHCC1	FALSE	FALSE
chr17	81438494	C	G	ENST00000675386	ENSG00000266074	BAHCC1	FALSE	FALSE
chr17	81438494	C	T	ENST00000675386	ENSG00000266074	BAHCC1	FALSE	FALSE
chr17	81441829	A	C	ENST00000675386	ENSG00000266074	BAHCC1	TRUE	FALSE
chr17	81441829	A	G	ENST00000675386	ENSG00000266074	BAHCC1	TRUE	FALSE
chr17	81441829	A	T	ENST00000675386	ENSG00000266074	BAHCC1	TRUE	FALSE
chr17	81441830	G	A	ENST00000675386	ENSG00000266074	BAHCC1	TRUE	FALSE
chr17	81441830	G	C	ENST00000675386	ENSG00000266074	BAHCC1	TRUE	FALSE
chr17	81441830	G	T	ENST00000675386	ENSG00000266074	BAHCC1	TRUE	FALSE
chr17	81441841	C	A	ENST00000675386	ENSG00000266074	BAHCC1
chr17	81441841	C	G	ENST00000675386	ENSG00000266074	BAHCC1
chr17	81441860	C	T	ENST00000675386	ENSG00000266074	BAHCC1
chr17	81441937	C	A	ENST00000675386	ENSG00000266074	BAHCC1
chr17	81441947	C	T	ENST00000675386	ENSG00000266074	BAHCC1
chr17	81441959	G	T	ENST00000675386	ENSG00000266074	BAHCC1
chr17	81441974	C	T	ENST00000675386	ENSG00000266074	BAHCC1
chr17	81441977	A	T	ENST00000675386	ENSG00000266074	BAHCC1
chr17	81441986	A	T	ENST00000675386	ENSG00000266074	BAHCC1
chr17	81442013	A	T	ENST00000675386	ENSG00000266074	BAHCC1
chr17	81442016	G	T	ENST00000675386	ENSG00000266074	BAHCC1
chr17	81442025	A	T	ENST00000675386	ENSG00000266074	BAHCC1
chr17	81442028	G	T	ENST00000675386	ENSG00000266074	BAHCC1
chr17	81442031	A	T	ENST00000675386	ENSG00000266074	BAHCC1
chr17	81442040	A	T	ENST00000675386	ENSG00000266074	BAHCC1
chr17	81442049	G	T	ENST00000675386	ENSG00000266074	BAHCC1
chr17	81442055	A	T	ENST00000675386	ENSG00000266074	BAHCC1
chr17	81442058	G	T	ENST00000675386	ENSG00000266074	BAHCC1
chr17	81442073	G	T	ENST00000675386	ENSG00000266074	BAHCC1
chr17	81442076	G	T	ENST00000675386	ENSG00000266074	BAHCC1
chr17	81442088	A	T	ENST00000675386	ENSG00000266074	BAHCC1
chr17	81442091	G	T	ENST00000675386	ENSG00000266074	BAHCC1
chr17	81442100	A	T	ENST00000675386	ENSG00000266074	BAHCC1
chr17	81442135	C	A	ENST00000675386	ENSG00000266074	BAHCC1
chr17	81442139	G	T	ENST00000675386	ENSG00000266074	BAHCC1
chr17	81442157	C	T	ENST00000675386	ENSG00000266074	BAHCC1
chr17	81442168	C	A	ENST00000675386	ENSG00000266074	BAHCC1
chr17	81442169	G	T	ENST00000675386	ENSG00000266074	BAHCC1
chr17	81442181	A	T	ENST00000675386	ENSG00000266074	BAHCC1
chr17	81442198	C	A	ENST00000675386	ENSG00000266074	BAHCC1
chr17	81442211	A	T	ENST00000675386	ENSG00000266074	BAHCC1
chr17	81442226	G	T	ENST00000675386	ENSG00000266074	BAHCC1
chr17	81442255	T	A	ENST00000675386	ENSG00000266074	BAHCC1
chr17	81442309	T	A	ENST00000675386	ENSG00000266074	BAHCC1
chr17	81442313	A	T	ENST00000675386	ENSG00000266074	BAHCC1
chr17	81442316	G	T	ENST00000675386	ENSG00000266074	BAHCC1
chr17	81442334	G	T	ENST00000675386	ENSG00000266074	BAHCC1
chr17	81442355	G	T	ENST00000675386	ENSG00000266074	BAHCC1
chr17	81442360	C	A	ENST00000675386	ENSG00000266074	BAHCC1
chr17	81442364	G	T	ENST00000675386	ENSG00000266074	BAHCC1
chr17	81442373	C	T	ENST00000675386	ENSG00000266074	BAHCC1
chr17	81442399	C	A	ENST00000675386	ENSG00000266074	BAHCC1
chr17	81442399	C	G	ENST00000675386	ENSG00000266074	BAHCC1
chr17	81442447	C	A	ENST00000675386	ENSG00000266074	BAHCC1
chr17	81442451	C	T	ENST00000675386	ENSG00000266074	BAHCC1
chr17	81442480	C	A	ENST00000675386	ENSG00000266074	BAHCC1
chr17	81442487	C	T	ENST00000675386	ENSG00000266074	BAHCC1
chr17	81442493	A	T	ENST00000675386	ENSG00000266074	BAHCC1
chr17	81442511	A	T	ENST00000675386	ENSG00000266074	BAHCC1
chr17	81442544	G	T	ENST00000675386	ENSG00000266074	BAHCC1
chr17	81442559	A	T	ENST00000675386	ENSG00000266074	BAHCC1
chr17	81442574	C	T	ENST00000675386	ENSG00000266074	BAHCC1
chr17	81442583	G	T	ENST00000675386	ENSG00000266074	BAHCC1
chr17	81442591	T	A	ENST00000675386	ENSG00000266074	BAHCC1
chr17	81442604	G	T	ENST00000675386	ENSG00000266074	BAHCC1
chr17	81442610	A	T	ENST00000675386	ENSG00000266074	BAHCC1
chr17	81442625	G	T	ENST00000675386	ENSG00000266074	BAHCC1
chr17	81442628	G	T	ENST00000675386	ENSG00000266074	BAHCC1
chr17	81442660	T	A	ENST00000675386	ENSG00000266074	BAHCC1
chr17	81442660	T	G	ENST00000675386	ENSG00000266074	BAHCC1
chr17	81442661	G	T	ENST00000675386	ENSG00000266074	BAHCC1
chr17	81442672	T	A	ENST00000675386	ENSG00000266074	BAHCC1
chr17	81442672	T	G	ENST00000675386	ENSG00000266074	BAHCC1
chr17	81442682	A	T	ENST00000675386	ENSG00000266074	BAHCC1
chr17	81442688	G	T	ENST00000675386	ENSG00000266074	BAHCC1
chr17	81442694	A	T	ENST00000675386	ENSG00000266074	BAHCC1
chr17	81442700	G	T	ENST00000675386	ENSG00000266074	BAHCC1
chr17	81442721	G	T	ENST00000675386	ENSG00000266074	BAHCC1
chr17	81442745	A	T	ENST00000675386	ENSG00000266074	BAHCC1
chr17	81442759	T	A	ENST00000675386	ENSG00000266074	BAHCC1
chr17	81442759	T	G	ENST00000675386	ENSG00000266074	BAHCC1
chr17	81442778	G	T	ENST00000675386	ENSG00000266074	BAHCC1
chr17	81442793	G	T	ENST00000675386	ENSG00000266074	BAHCC1
chr17	81442802	A	T	ENST00000675386	ENSG00000266074	BAHCC1
chr17	81442817	A	T	ENST00000675386	ENSG00000266074	BAHCC1
chr17	81442828	C	A	ENST00000675386	ENSG00000266074	BAHCC1
chr17	81442828	C	G	ENST00000675386	ENSG00000266074	BAHCC1
chr17	81442832	G	T	ENST00000675386	ENSG00000266074	BAHCC1
chr17	81442836	T	A	ENST00000675386	ENSG00000266074	BAHCC1
chr17	81442848	C	A	ENST00000675386	ENSG00000266074	BAHCC1
chr17	81442848	C	G	ENST00000675386	ENSG00000266074	BAHCC1
chr17	81442850	C	T	ENST00000675386	ENSG00000266074	BAHCC1
chr17	81442858	T	A	ENST00000675386	ENSG00000266074	BAHCC1
chr17	81442874	C	T	ENST00000675386	ENSG00000266074	BAHCC1
chr17	81442892	A	T	ENST00000675386	ENSG00000266074	BAHCC1
chr17	81442901	C	T	ENST00000675386	ENSG00000266074	BAHCC1
chr17	81442909	C	A	ENST00000675386	ENSG00000266074	BAHCC1
chr17	81442912	C	A	ENST00000675386	ENSG00000266074	BAHCC1
chr17	81442917	T	A	ENST00000675386	ENSG00000266074	BAHCC1
chr17	81442917	T	G	ENST00000675386	ENSG00000266074	BAHCC1
chr17	81442922	A	T	ENST00000675386	ENSG00000266074	BAHCC1
chr17	81442934	A	T	ENST00000675386	ENSG00000266074	BAHCC1
chr17	81442937	G	T	ENST00000675386	ENSG00000266074	BAHCC1
chr17	81442964	C	T	ENST00000675386	ENSG00000266074	BAHCC1
chr17	81442967	A	T	ENST00000675386	ENSG00000266074	BAHCC1
chr17	81442988	C	T	ENST00000675386	ENSG00000266074	BAHCC1
chr17	81442991	C	T	ENST00000675386	ENSG00000266074	BAHCC1
chr17	81442998	T	A	ENST00000675386	ENSG00000266074	BAHCC1
chr17	81443009	G	T	ENST00000675386	ENSG00000266074	BAHCC1
chr17	81443015	G	T	ENST00000675386	ENSG00000266074	BAHCC1
chr17	81443018	C	T	ENST00000675386	ENSG00000266074	BAHCC1
chr17	81443036	G	T	ENST00000675386	ENSG00000266074	BAHCC1
chr17	81443042	A	T	ENST00000675386	ENSG00000266074	BAHCC1
chr17	81443048	A	T	ENST00000675386	ENSG00000266074	BAHCC1
chr17	81443057	G	T	ENST00000675386	ENSG00000266074	BAHCC1
chr17	81443077	C	A	ENST00000675386	ENSG00000266074	BAHCC1
chr17	81443077	C	G	ENST00000675386	ENSG00000266074	BAHCC1
chr17	81443100	G	A	ENST00000675386	ENSG00000266074	BAHCC1
chr17	81443101	G	A	ENST00000675386	ENSG00000266074	BAHCC1
chr17	81443108	C	T	ENST00000675386	ENSG00000266074	BAHCC1
chr17	81443117	C	T	ENST00000675386	ENSG00000266074	BAHCC1
chr17	81443141	G	T	ENST00000675386	ENSG00000266074	BAHCC1
chr17	81443144	G	T	ENST00000675386	ENSG00000266074	BAHCC1
chr17	81443150	A	T	ENST00000675386	ENSG00000266074	BAHCC1
chr17	81443164	C	A	ENST00000675386	ENSG00000266074	BAHCC1
chr17	81443164	C	G	ENST00000675386	ENSG00000266074	BAHCC1
chr17	81443189	C	T	ENST00000675386	ENSG00000266074	BAHCC1
chr17	81443192	C	T	ENST00000675386	ENSG00000266074	BAHCC1
chr17	81443210	C	T	ENST00000675386	ENSG00000266074	BAHCC1
chr17	81443213	G	T	ENST00000675386	ENSG00000266074	BAHCC1
chr17	81443234	G	T	ENST00000675386	ENSG00000266074	BAHCC1
chr17	81443241	C	A	ENST00000675386	ENSG00000266074	BAHCC1
chr17	81443241	C	G	ENST00000675386	ENSG00000266074	BAHCC1
chr17	81443249	A	T	ENST00000675386	ENSG00000266074	BAHCC1
chr17	81443261	A	T	ENST00000675386	ENSG00000266074	BAHCC1
chr17	81443266	C	A	ENST00000675386	ENSG00000266074	BAHCC1
chr17	81443266	C	G	ENST00000675386	ENSG00000266074	BAHCC1
chr17	81443273	C	T	ENST00000675386	ENSG00000266074	BAHCC1
chr17	81443291	C	T	ENST00000675386	ENSG00000266074	BAHCC1
chr17	81443294	A	T	ENST00000675386	ENSG00000266074	BAHCC1
chr17	81443304	T	A	ENST00000675386	ENSG00000266074	BAHCC1
chr17	81443324	A	T	ENST00000675386	ENSG00000266074	BAHCC1
chr17	81443335	C	A	ENST00000675386	ENSG00000266074	BAHCC1
chr17	81443339	C	T	ENST00000675386	ENSG00000266074	BAHCC1
chr17	81443342	C	T	ENST00000675386	ENSG00000266074	BAHCC1
chr17	81443345	G	T	ENST00000675386	ENSG00000266074	BAHCC1
chr17	81443351	A	T	ENST00000675386	ENSG00000266074	BAHCC1
chr17	81443366	A	T	ENST00000675386	ENSG00000266074	BAHCC1
chr17	81443378	C	T	ENST00000675386	ENSG00000266074	BAHCC1
chr17	81443382	C	A	ENST00000675386	ENSG00000266074	BAHCC1
chr17	81443384	G	T	ENST00000675386	ENSG00000266074	BAHCC1
chr17	81443398	T	A	ENST00000675386	ENSG00000266074	BAHCC1
chr17	81443411	G	T	ENST00000675386	ENSG00000266074	BAHCC1
chr17	81443438	G	T	ENST00000675386	ENSG00000266074	BAHCC1
chr17	81443447	C	T	ENST00000675386	ENSG00000266074	BAHCC1
chr17	81443475	T	A	ENST00000675386	ENSG00000266074	BAHCC1
chr17	81443483	C	T	ENST00000675386	ENSG00000266074	BAHCC1
chr17	81443486	A	T	ENST00000675386	ENSG00000266074	BAHCC1
chr17	81443507	G	T	ENST00000675386	ENSG00000266074	BAHCC1
chr17	81443518	C	A	ENST00000675386	ENSG00000266074	BAHCC1
chr17	81443518	C	G	ENST00000675386	ENSG00000266074	BAHCC1
chr17	81443537	C	T	ENST00000675386	ENSG00000266074	BAHCC1
chr17	81443561	A	T	ENST00000675386	ENSG00000266074	BAHCC1
chr17	81443565	G	A	ENST00000675386	ENSG00000266074	BAHCC1	TRUE	FALSE
chr17	81443565	G	C	ENST00000675386	ENSG00000266074	BAHCC1	TRUE	FALSE
chr17	81443565	G	T	ENST00000675386	ENSG00000266074	BAHCC1	TRUE	FALSE
chr17	81443566	T	A	ENST00000675386	ENSG00000266074	BAHCC1	TRUE	FALSE
chr17	81443566	T	C	ENST00000675386	ENSG00000266074	BAHCC1	TRUE	FALSE
chr17	81443566	T	G	ENST00000675386	ENSG00000266074	BAHCC1	TRUE	FALSE
chr17	81443807	A	C	ENST00000675386	ENSG00000266074	BAHCC1	TRUE	FALSE
chr17	81443807	A	G	ENST00000675386	ENSG00000266074	BAHCC1	TRUE	FALSE
chr17	81443807	A	T	ENST00000675386	ENSG00000266074	BAHCC1	TRUE	FALSE
chr17	81443808	G	A	ENST00000675386	ENSG00000266074	BAHCC1	TRUE	FALSE
chr17	81443808	G	C	ENST00000675386	ENSG00000266074	BAHCC1	TRUE	FALSE
chr17	81443808	G	T	ENST00000675386	ENSG00000266074	BAHCC1	TRUE	FALSE
chr17	81443847	G	T	ENST00000675386	ENSG00000266074	BAHCC1
chr17	81443853	G	T	ENST00000675386	ENSG00000266074	BAHCC1
chr17	81443856	G	T	ENST00000675386	ENSG00000266074	BAHCC1
chr17	81443859	G	T	ENST00000675386	ENSG00000266074	BAHCC1
chr17	81443876	T	A	ENST00000675386	ENSG00000266074	BAHCC1
chr17	81443904	G	T	ENST00000675386	ENSG00000266074	BAHCC1
chr17	81443916	C	T	ENST00000675386	ENSG00000266074	BAHCC1
chr17	81443918	G	A	ENST00000675386	ENSG00000266074	BAHCC1	FALSE	FALSE
chr17	81443918	G	C	ENST00000675386	ENSG00000266074	BAHCC1	FALSE	FALSE
chr17	81443918	G	T	ENST00000675386	ENSG00000266074	BAHCC1	FALSE	FALSE
chr17	81443919	T	A	ENST00000675386	ENSG00000266074	BAHCC1	FALSE	FALSE
chr17	81443919	T	C	ENST00000675386	ENSG00000266074	BAHCC1	FALSE	FALSE
chr17	81443919	T	G	ENST00000675386	ENSG00000266074	BAHCC1	FALSE	FALSE
chr17	81444379	A	C	ENST00000675386	ENSG00000266074	BAHCC1	FALSE	FALSE
chr17	81444379	A	G	ENST00000675386	ENSG00000266074	BAHCC1	FALSE	FALSE
chr17	81444379	A	T	ENST00000675386	ENSG00000266074	BAHCC1	FALSE	FALSE
chr17	81444380	G	A	ENST00000675386	ENSG00000266074	BAHCC1	FALSE	FALSE
chr17	81444380	G	C	ENST00000675386	ENSG00000266074	BAHCC1	FALSE	FALSE
chr17	81444380	G	T	ENST00000675386	ENSG00000266074	BAHCC1	FALSE	FALSE
chr17	81444388	A	T	ENST00000675386	ENSG00000266074	BAHCC1
chr17	81444400	G	T	ENST00000675386	ENSG00000266074	BAHCC1
chr17	81444432	C	A	ENST00000675386	ENSG00000266074	BAHCC1
chr17	81444463	C	T	ENST00000675386	ENSG00000266074	BAHCC1
chr17	81444472	C	T	ENST00000675386	ENSG00000266074	BAHCC1
chr17	81444518	G	A	ENST00000675386	ENSG00000266074	BAHCC1
chr17	81444519	G	A	ENST00000675386	ENSG00000266074	BAHCC1
chr17	81444548	G	A	ENST00000675386	ENSG00000266074	BAHCC1
chr17	81444549	G	A	ENST00000675386	ENSG00000266074	BAHCC1
chr17	81444567	C	A	ENST00000675386	ENSG00000266074	BAHCC1
chr17	81444567	C	G	ENST00000675386	ENSG00000266074	BAHCC1
chr17	81444569	G	A	ENST00000675386	ENSG00000266074	BAHCC1	FALSE	FALSE
chr17	81444569	G	C	ENST00000675386	ENSG00000266074	BAHCC1	FALSE	FALSE
chr17	81444569	G	T	ENST00000675386	ENSG00000266074	BAHCC1	FALSE	FALSE
chr17	81444570	T	A	ENST00000675386	ENSG00000266074	BAHCC1	FALSE	FALSE
chr17	81444570	T	C	ENST00000675386	ENSG00000266074	BAHCC1	FALSE	FALSE
chr17	81444570	T	G	ENST00000675386	ENSG00000266074	BAHCC1	FALSE	FALSE
chr17	81444666	A	C	ENST00000675386	ENSG00000266074	BAHCC1	FALSE	FALSE
chr17	81444666	A	G	ENST00000675386	ENSG00000266074	BAHCC1	FALSE	FALSE
chr17	81444666	A	T	ENST00000675386	ENSG00000266074	BAHCC1	FALSE	FALSE
chr17	81444667	G	A	ENST00000675386	ENSG00000266074	BAHCC1	FALSE	FALSE
chr17	81444667	G	C	ENST00000675386	ENSG00000266074	BAHCC1	FALSE	FALSE
chr17	81444667	G	T	ENST00000675386	ENSG00000266074	BAHCC1	FALSE	FALSE
chr17	81444691	C	T	ENST00000675386	ENSG00000266074	BAHCC1
chr17	81444757	C	T	ENST00000675386	ENSG00000266074	BAHCC1
chr17	81444772	C	T	ENST00000675386	ENSG00000266074	BAHCC1
chr17	81444791	C	A	ENST00000675386	ENSG00000266074	BAHCC1
chr17	81444791	C	G	ENST00000675386	ENSG00000266074	BAHCC1
chr17	81444793	G	T	ENST00000675386	ENSG00000266074	BAHCC1
chr17	81444827	G	A	ENST00000675386	ENSG00000266074	BAHCC1	TRUE	FALSE
chr17	81444827	G	C	ENST00000675386	ENSG00000266074	BAHCC1	TRUE	FALSE
chr17	81444827	G	T	ENST00000675386	ENSG00000266074	BAHCC1	TRUE	FALSE
chr17	81444828	T	A	ENST00000675386	ENSG00000266074	BAHCC1	TRUE	FALSE
chr17	81444828	T	C	ENST00000675386	ENSG00000266074	BAHCC1	TRUE	FALSE
chr17	81444828	T	G	ENST00000675386	ENSG00000266074	BAHCC1	TRUE	FALSE
chr17	81445013	A	C	ENST00000675386	ENSG00000266074	BAHCC1	TRUE	FALSE
chr17	81445013	A	G	ENST00000675386	ENSG00000266074	BAHCC1	TRUE	FALSE
chr17	81445013	A	T	ENST00000675386	ENSG00000266074	BAHCC1	TRUE	FALSE
chr17	81445014	G	A	ENST00000675386	ENSG00000266074	BAHCC1	TRUE	FALSE
chr17	81445014	G	C	ENST00000675386	ENSG00000266074	BAHCC1	TRUE	FALSE
chr17	81445014	G	T	ENST00000675386	ENSG00000266074	BAHCC1	TRUE	FALSE
chr17	81445029	C	T	ENST00000675386	ENSG00000266074	BAHCC1
chr17	81445036	C	A	ENST00000675386	ENSG00000266074	BAHCC1
chr17	81445036	C	G	ENST00000675386	ENSG00000266074	BAHCC1
chr17	81445042	G	A	ENST00000675386	ENSG00000266074	BAHCC1
chr17	81445043	G	A	ENST00000675386	ENSG00000266074	BAHCC1
chr17	81445055	C	A	ENST00000675386	ENSG00000266074	BAHCC1
chr17	81445055	C	G	ENST00000675386	ENSG00000266074	BAHCC1
chr17	81445083	C	T	ENST00000675386	ENSG00000266074	BAHCC1
chr17	81445095	C	T	ENST00000675386	ENSG00000266074	BAHCC1
chr17	81445109	C	A	ENST00000675386	ENSG00000266074	BAHCC1
chr17	81445109	C	G	ENST00000675386	ENSG00000266074	BAHCC1
chr17	81445111	C	A	ENST00000675386	ENSG00000266074	BAHCC1
chr17	81445119	C	T	ENST00000675386	ENSG00000266074	BAHCC1
chr17	81445131	C	T	ENST00000675386	ENSG00000266074	BAHCC1
chr17	81445134	C	T	ENST00000675386	ENSG00000266074	BAHCC1
chr17	81445137	G	T	ENST00000675386	ENSG00000266074	BAHCC1
chr17	81445145	T	A	ENST00000675386	ENSG00000266074	BAHCC1
chr17	81445145	T	G	ENST00000675386	ENSG00000266074	BAHCC1
chr17	81445150	T	A	ENST00000675386	ENSG00000266074	BAHCC1
chr17	81445152	C	T	ENST00000675386	ENSG00000266074	BAHCC1
chr17	81445155	C	T	ENST00000675386	ENSG00000266074	BAHCC1
chr17	81445158	C	T	ENST00000675386	ENSG00000266074	BAHCC1
chr17	81445170	C	T	ENST00000675386	ENSG00000266074	BAHCC1
chr17	81445176	C	T	ENST00000675386	ENSG00000266074	BAHCC1
chr17	81445179	G	A	ENST00000675386	ENSG00000266074	BAHCC1	TRUE	FALSE
chr17	81445179	G	C	ENST00000675386	ENSG00000266074	BAHCC1	TRUE	FALSE
chr17	81445179	G	T	ENST00000675386	ENSG00000266074	BAHCC1	TRUE	FALSE
chr17	81445180	T	A	ENST00000675386	ENSG00000266074	BAHCC1	TRUE	FALSE
chr17	81445180	T	C	ENST00000675386	ENSG00000266074	BAHCC1	TRUE	FALSE
chr17	81445180	T	G	ENST00000675386	ENSG00000266074	BAHCC1	TRUE	FALSE
chr17	81445352	A	C	ENST00000675386	ENSG00000266074	BAHCC1	TRUE	FALSE
chr17	81445352	A	G	ENST00000675386	ENSG00000266074	BAHCC1	TRUE	FALSE
chr17	81445352	A	T	ENST00000675386	ENSG00000266074	BAHCC1	TRUE	FALSE
chr17	81445353	G	A	ENST00000675386	ENSG00000266074	BAHCC1	TRUE	FALSE
chr17	81445353	G	C	ENST00000675386	ENSG00000266074	BAHCC1	TRUE	FALSE
chr17	81445353	G	T	ENST00000675386	ENSG00000266074	BAHCC1	TRUE	FALSE
chr17	81445357	A	T	ENST00000675386	ENSG00000266074	BAHCC1
chr17	81445363	G	T	ENST00000675386	ENSG00000266074	BAHCC1
chr17	81445369	C	T	ENST00000675386	ENSG00000266074	BAHCC1
chr17	81445384	G	T	ENST00000675386	ENSG00000266074	BAHCC1
chr17	81445387	G	T	ENST00000675386	ENSG00000266074	BAHCC1
chr17	81445396	C	T	ENST00000675386	ENSG00000266074	BAHCC1
chr17	81445399	G	T	ENST00000675386	ENSG00000266074	BAHCC1
chr17	81445402	A	T	ENST00000675386	ENSG00000266074	BAHCC1
chr17	81445411	A	T	ENST00000675386	ENSG00000266074	BAHCC1
chr17	81445423	A	T	ENST00000675386	ENSG00000266074	BAHCC1
chr17	81445436	T	A	ENST00000675386	ENSG00000266074	BAHCC1
chr17	81445436	T	G	ENST00000675386	ENSG00000266074	BAHCC1
chr17	81445463	C	A	ENST00000675386	ENSG00000266074	BAHCC1
chr17	81445463	C	G	ENST00000675386	ENSG00000266074	BAHCC1
chr17	81445483	A	T	ENST00000675386	ENSG00000266074	BAHCC1
chr17	81445497	C	A	ENST00000675386	ENSG00000266074	BAHCC1
chr17	81445500	C	A	ENST00000675386	ENSG00000266074	BAHCC1
chr17	81445516	A	T	ENST00000675386	ENSG00000266074	BAHCC1
chr17	81445566	C	A	ENST00000675386	ENSG00000266074	BAHCC1
chr17	81445571	T	A	ENST00000675386	ENSG00000266074	BAHCC1
chr17	81445571	T	G	ENST00000675386	ENSG00000266074	BAHCC1
chr17	81445581	C	A	ENST00000675386	ENSG00000266074	BAHCC1
chr17	81445624	G	T	ENST00000675386	ENSG00000266074	BAHCC1
chr17	81445627	G	T	ENST00000675386	ENSG00000266074	BAHCC1
chr17	81445630	A	T	ENST00000675386	ENSG00000266074	BAHCC1
chr17	81445639	G	T	ENST00000675386	ENSG00000266074	BAHCC1
chr17	81445645	C	T	ENST00000675386	ENSG00000266074	BAHCC1
chr17	81445648	C	T	ENST00000675386	ENSG00000266074	BAHCC1
chr17	81445675	G	T	ENST00000675386	ENSG00000266074	BAHCC1
chr17	81445682	G	A	ENST00000675386	ENSG00000266074	BAHCC1	TRUE	FALSE
chr17	81445682	G	C	ENST00000675386	ENSG00000266074	BAHCC1	TRUE	FALSE
chr17	81445682	G	T	ENST00000675386	ENSG00000266074	BAHCC1	TRUE	FALSE
chr17	81445683	T	A	ENST00000675386	ENSG00000266074	BAHCC1	TRUE	FALSE
chr17	81445683	T	C	ENST00000675386	ENSG00000266074	BAHCC1	TRUE	FALSE
chr17	81445683	T	G	ENST00000675386	ENSG00000266074	BAHCC1	TRUE	FALSE
chr17	81447034	A	C	ENST00000675386	ENSG00000266074	BAHCC1	TRUE	FALSE
chr17	81447034	A	G	ENST00000675386	ENSG00000266074	BAHCC1	TRUE	FALSE
chr17	81447034	A	T	ENST00000675386	ENSG00000266074	BAHCC1	TRUE	FALSE
chr17	81447035	G	A	ENST00000675386	ENSG00000266074	BAHCC1	TRUE	FALSE
chr17	81447035	G	C	ENST00000675386	ENSG00000266074	BAHCC1	TRUE	FALSE
chr17	81447035	G	T	ENST00000675386	ENSG00000266074	BAHCC1	TRUE	FALSE
chr17	81447047	G	T	ENST00000675386	ENSG00000266074	BAHCC1
chr17	81447052	C	A	ENST00000675386	ENSG00000266074	BAHCC1
chr17	81447052	C	G	ENST00000675386	ENSG00000266074	BAHCC1
chr17	81447090	C	A	ENST00000675386	ENSG00000266074	BAHCC1
chr17	81447090	C	G	ENST00000675386	ENSG00000266074	BAHCC1
chr17	81447113	G	T	ENST00000675386	ENSG00000266074	BAHCC1
chr17	81447122	G	T	ENST00000675386	ENSG00000266074	BAHCC1
chr17	81447131	C	T	ENST00000675386	ENSG00000266074	BAHCC1
chr17	81447152	C	T	ENST00000675386	ENSG00000266074	BAHCC1
chr17	81447158	G	T	ENST00000675386	ENSG00000266074	BAHCC1
chr17	81447185	G	T	ENST00000675386	ENSG00000266074	BAHCC1
chr17	81447199	C	A	ENST00000675386	ENSG00000266074	BAHCC1
chr17	81447215	G	T	ENST00000675386	ENSG00000266074	BAHCC1
chr17	81447218	G	T	ENST00000675386	ENSG00000266074	BAHCC1
chr17	81447234	C	A	ENST00000675386	ENSG00000266074	BAHCC1
chr17	81447234	C	G	ENST00000675386	ENSG00000266074	BAHCC1
chr17	81447245	G	T	ENST00000675386	ENSG00000266074	BAHCC1
chr17	81447254	C	T	ENST00000675386	ENSG00000266074	BAHCC1
chr17	81447277	C	A	ENST00000675386	ENSG00000266074	BAHCC1
chr17	81447277	C	G	ENST00000675386	ENSG00000266074	BAHCC1
chr17	81447284	G	T	ENST00000675386	ENSG00000266074	BAHCC1
chr17	81447290	G	T	ENST00000675386	ENSG00000266074	BAHCC1
chr17	81447296	C	T	ENST00000675386	ENSG00000266074	BAHCC1
chr17	81447302	A	T	ENST00000675386	ENSG00000266074	BAHCC1
chr17	81447326	G	T	ENST00000675386	ENSG00000266074	BAHCC1
chr17	81447335	C	T	ENST00000675386	ENSG00000266074	BAHCC1
chr17	81447338	G	T	ENST00000675386	ENSG00000266074	BAHCC1
chr17	81447344	C	T	ENST00000675386	ENSG00000266074	BAHCC1
chr17	81447349	T	A	ENST00000675386	ENSG00000266074	BAHCC1
chr17	81447362	G	T	ENST00000675386	ENSG00000266074	BAHCC1
chr17	81447377	G	T	ENST00000675386	ENSG00000266074	BAHCC1
chr17	81447389	C	T	ENST00000675386	ENSG00000266074	BAHCC1
chr17	81447404	C	T	ENST00000675386	ENSG00000266074	BAHCC1
chr17	81447407	G	T	ENST00000675386	ENSG00000266074	BAHCC1
chr17	81447416	C	T	ENST00000675386	ENSG00000266074	BAHCC1
chr17	81447419	G	T	ENST00000675386	ENSG00000266074	BAHCC1
chr17	81447422	G	T	ENST00000675386	ENSG00000266074	BAHCC1
chr17	81447434	G	T	ENST00000675386	ENSG00000266074	BAHCC1
chr17	81447437	G	T	ENST00000675386	ENSG00000266074	BAHCC1
chr17	81447443	G	T	ENST00000675386	ENSG00000266074	BAHCC1
chr17	81447446	C	T	ENST00000675386	ENSG00000266074	BAHCC1
chr17	81447456	C	A	ENST00000675386	ENSG00000266074	BAHCC1
chr17	81447459	C	A	ENST00000675386	ENSG00000266074	BAHCC1
chr17	81447459	C	G	ENST00000675386	ENSG00000266074	BAHCC1
chr17	81447473	C	T	ENST00000675386	ENSG00000266074	BAHCC1
chr17	81447482	G	T	ENST00000675386	ENSG00000266074	BAHCC1
chr17	81447485	C	T	ENST00000675386	ENSG00000266074	BAHCC1
chr17	81447488	C	T	ENST00000675386	ENSG00000266074	BAHCC1
chr17	81447512	G	T	ENST00000675386	ENSG00000266074	BAHCC1
chr17	81447518	G	T	ENST00000675386	ENSG00000266074	BAHCC1
chr17	81447524	G	T	ENST00000675386	ENSG00000266074	BAHCC1
chr17	81447527	C	T	ENST00000675386	ENSG00000266074	BAHCC1
chr17	81447539	G	T	ENST00000675386	ENSG00000266074	BAHCC1
chr17	81447542	G	T	ENST00000675386	ENSG00000266074	BAHCC1
chr17	81447548	G	T	ENST00000675386	ENSG00000266074	BAHCC1
chr17	81447554	G	T	ENST00000675386	ENSG00000266074	BAHCC1
chr17	81447557	G	T	ENST00000675386	ENSG00000266074	BAHCC1
chr17	81447563	G	T	ENST00000675386	ENSG00000266074	BAHCC1
chr17	81447572	C	T	ENST00000675386	ENSG00000266074	BAHCC1
chr17	81447575	C	T	ENST00000675386	ENSG00000266074	BAHCC1
chr17	81447584	G	T	ENST00000675386	ENSG00000266074	BAHCC1
chr17	81447591	C	A	ENST00000675386	ENSG00000266074	BAHCC1
chr17	81447591	C	G	ENST00000675386	ENSG00000266074	BAHCC1
chr17	81447593	G	T	ENST00000675386	ENSG00000266074	BAHCC1
chr17	81447596	G	T	ENST00000675386	ENSG00000266074	BAHCC1
chr17	81447604	T	A	ENST00000675386	ENSG00000266074	BAHCC1
chr17	81447608	G	T	ENST00000675386	ENSG00000266074	BAHCC1
chr17	81447660	T	A	ENST00000675386	ENSG00000266074	BAHCC1
chr17	81447716	C	T	ENST00000675386	ENSG00000266074	BAHCC1
chr17	81447768	C	A	ENST00000675386	ENSG00000266074	BAHCC1
chr17	81447768	C	G	ENST00000675386	ENSG00000266074	BAHCC1
chr17	81447797	G	T	ENST00000675386	ENSG00000266074	BAHCC1
chr17	81447818	C	T	ENST00000675386	ENSG00000266074	BAHCC1
chr17	81447824	C	T	ENST00000675386	ENSG00000266074	BAHCC1
chr17	81447833	G	T	ENST00000675386	ENSG00000266074	BAHCC1
chr17	81447848	G	T	ENST00000675386	ENSG00000266074	BAHCC1
chr17	81447849	G	A	ENST00000675386	ENSG00000266074	BAHCC1	TRUE	FALSE
chr17	81447849	G	C	ENST00000675386	ENSG00000266074	BAHCC1	TRUE	FALSE
chr17	81447849	G	T	ENST00000675386	ENSG00000266074	BAHCC1	TRUE	FALSE
chr17	81447850	T	A	ENST00000675386	ENSG00000266074	BAHCC1	TRUE	FALSE
chr17	81447850	T	C	ENST00000675386	ENSG00000266074	BAHCC1	FALSE	FALSE
chr17	81447850	T	G	ENST00000675386	ENSG00000266074	BAHCC1	TRUE	FALSE
chr17	81451666	A	C	ENST00000675386	ENSG00000266074	BAHCC1	TRUE	FALSE
chr17	81451666	A	G	ENST00000675386	ENSG00000266074	BAHCC1	TRUE	FALSE
chr17	81451666	A	T	ENST00000675386	ENSG00000266074	BAHCC1	TRUE	FALSE
chr17	81451667	G	A	ENST00000675386	ENSG00000266074	BAHCC1	TRUE	FALSE
chr17	81451667	G	C	ENST00000675386	ENSG00000266074	BAHCC1	TRUE	FALSE
chr17	81451667	G	T	ENST00000675386	ENSG00000266074	BAHCC1	TRUE	FALSE
chr17	81451670	G	T	ENST00000675386	ENSG00000266074	BAHCC1
chr17	81451673	G	T	ENST00000675386	ENSG00000266074	BAHCC1
chr17	81451676	G	T	ENST00000675386	ENSG00000266074	BAHCC1
chr17	81451700	C	T	ENST00000675386	ENSG00000266074	BAHCC1
chr17	81451728	G	A	ENST00000675386	ENSG00000266074	BAHCC1
chr17	81451729	G	A	ENST00000675386	ENSG00000266074	BAHCC1
chr17	81451739	G	T	ENST00000675386	ENSG00000266074	BAHCC1
chr17	81451775	C	T	ENST00000675386	ENSG00000266074	BAHCC1
chr17	81451798	C	A	ENST00000675386	ENSG00000266074	BAHCC1
chr17	81451826	C	T	ENST00000675386	ENSG00000266074	BAHCC1
chr17	81451835	C	T	ENST00000675386	ENSG00000266074	BAHCC1
chr17	81451841	A	T	ENST00000675386	ENSG00000266074	BAHCC1
chr17	81451851	G	A	ENST00000675386	ENSG00000266074	BAHCC1
chr17	81451852	G	A	ENST00000675386	ENSG00000266074	BAHCC1
chr17	81451859	A	T	ENST00000675386	ENSG00000266074	BAHCC1
chr17	81451865	A	T	ENST00000675386	ENSG00000266074	BAHCC1
chr17	81451871	G	A	ENST00000675386	ENSG00000266074	BAHCC1	TRUE	FALSE
chr17	81451871	G	C	ENST00000675386	ENSG00000266074	BAHCC1	TRUE	FALSE
chr17	81451871	G	T	ENST00000675386	ENSG00000266074	BAHCC1	TRUE	FALSE
chr17	81451872	T	A	ENST00000675386	ENSG00000266074	BAHCC1	TRUE	FALSE
chr17	81451872	T	C	ENST00000675386	ENSG00000266074	BAHCC1	TRUE	FALSE
chr17	81451872	T	G	ENST00000675386	ENSG00000266074	BAHCC1	TRUE	FALSE
chr17	81451969	A	C	ENST00000675386	ENSG00000266074	BAHCC1	TRUE	FALSE
chr17	81451969	A	G	ENST00000675386	ENSG00000266074	BAHCC1	TRUE	FALSE
chr17	81451969	A	T	ENST00000675386	ENSG00000266074	BAHCC1	TRUE	FALSE
chr17	81451970	G	A	ENST00000675386	ENSG00000266074	BAHCC1	TRUE	FALSE
chr17	81451970	G	C	ENST00000675386	ENSG00000266074	BAHCC1	TRUE	FALSE
chr17	81451970	G	T	ENST00000675386	ENSG00000266074	BAHCC1	TRUE	FALSE
chr17	81451976	C	A	ENST00000675386	ENSG00000266074	BAHCC1
chr17	81451983	A	T	ENST00000675386	ENSG00000266074	BAHCC1
chr17	81452010	C	T	ENST00000675386	ENSG00000266074	BAHCC1
chr17	81452013	G	T	ENST00000675386	ENSG00000266074	BAHCC1
chr17	81452040	G	T	ENST00000675386	ENSG00000266074	BAHCC1
chr17	81452046	C	T	ENST00000675386	ENSG00000266074	BAHCC1
chr17	81452057	C	A	ENST00000675386	ENSG00000266074	BAHCC1
chr17	81452057	C	G	ENST00000675386	ENSG00000266074	BAHCC1
chr17	81452058	A	T	ENST00000675386	ENSG00000266074	BAHCC1
chr17	81452061	G	T	ENST00000675386	ENSG00000266074	BAHCC1
chr17	81452064	A	T	ENST00000675386	ENSG00000266074	BAHCC1
chr17	81452067	C	T	ENST00000675386	ENSG00000266074	BAHCC1
chr17	81452073	G	T	ENST00000675386	ENSG00000266074	BAHCC1
chr17	81452088	C	T	ENST00000675386	ENSG00000266074	BAHCC1
chr17	81452094	A	T	ENST00000675386	ENSG00000266074	BAHCC1
chr17	81452106	G	T	ENST00000675386	ENSG00000266074	BAHCC1
chr17	81452108	G	A	ENST00000675386	ENSG00000266074	BAHCC1	TRUE	FALSE
chr17	81452108	G	C	ENST00000675386	ENSG00000266074	BAHCC1	TRUE	FALSE
chr17	81452108	G	T	ENST00000675386	ENSG00000266074	BAHCC1	TRUE	FALSE
chr17	81452109	T	A	ENST00000675386	ENSG00000266074	BAHCC1	TRUE	FALSE
chr17	81452109	T	C	ENST00000675386	ENSG00000266074	BAHCC1	TRUE	FALSE
chr17	81452109	T	G	ENST00000675386	ENSG00000266074	BAHCC1	TRUE	FALSE
chr17	81452721	A	C	ENST00000675386	ENSG00000266074	BAHCC1	TRUE	FALSE
chr17	81452721	A	G	ENST00000675386	ENSG00000266074	BAHCC1	TRUE	FALSE
chr17	81452721	A	T	ENST00000675386	ENSG00000266074	BAHCC1	TRUE	FALSE
chr17	81452722	G	A	ENST00000675386	ENSG00000266074	BAHCC1	TRUE	FALSE
chr17	81452722	G	C	ENST00000675386	ENSG00000266074	BAHCC1	TRUE	FALSE
chr17	81452722	G	T	ENST00000675386	ENSG00000266074	BAHCC1	TRUE	FALSE
chr17	81452724	A	T	ENST00000675386	ENSG00000266074	BAHCC1
chr17	81452730	G	T	ENST00000675386	ENSG00000266074	BAHCC1
chr17	81452737	C	A	ENST00000675386	ENSG00000266074	BAHCC1
chr17	81452737	C	G	ENST00000675386	ENSG00000266074	BAHCC1
chr17	81452775	A	T	ENST00000675386	ENSG00000266074	BAHCC1
chr17	81452781	A	T	ENST00000675386	ENSG00000266074	BAHCC1
chr17	81452788	C	A	ENST00000675386	ENSG00000266074	BAHCC1
chr17	81452788	C	G	ENST00000675386	ENSG00000266074	BAHCC1
chr17	81452794	C	A	ENST00000675386	ENSG00000266074	BAHCC1
chr17	81452841	A	T	ENST00000675386	ENSG00000266074	BAHCC1
chr17	81452844	A	T	ENST00000675386	ENSG00000266074	BAHCC1
chr17	81452850	A	T	ENST00000675386	ENSG00000266074	BAHCC1
chr17	81452852	G	A	ENST00000675386	ENSG00000266074	BAHCC1	TRUE	FALSE
chr17	81452852	G	C	ENST00000675386	ENSG00000266074	BAHCC1	TRUE	FALSE
chr17	81452852	G	T	ENST00000675386	ENSG00000266074	BAHCC1	TRUE	FALSE
chr17	81452853	T	A	ENST00000675386	ENSG00000266074	BAHCC1	TRUE	FALSE
chr17	81452853	T	C	ENST00000675386	ENSG00000266074	BAHCC1	TRUE	FALSE
chr17	81452853	T	G	ENST00000675386	ENSG00000266074	BAHCC1	TRUE	FALSE
chr17	81455265	A	C	ENST00000675386	ENSG00000266074	BAHCC1	TRUE	FALSE
chr17	81455265	A	G	ENST00000675386	ENSG00000266074	BAHCC1	TRUE	FALSE
chr17	81455265	A	T	ENST00000675386	ENSG00000266074	BAHCC1	TRUE	FALSE
chr17	81455266	G	A	ENST00000675386	ENSG00000266074	BAHCC1	TRUE	FALSE
chr17	81455266	G	C	ENST00000675386	ENSG00000266074	BAHCC1	TRUE	FALSE
chr17	81455266	G	T	ENST00000675386	ENSG00000266074	BAHCC1	TRUE	FALSE
chr17	81455297	T	A	ENST00000675386	ENSG00000266074	BAHCC1
chr17	81455301	G	T	ENST00000675386	ENSG00000266074	BAHCC1
chr17	81455307	C	T	ENST00000675386	ENSG00000266074	BAHCC1
chr17	81455310	G	T	ENST00000675386	ENSG00000266074	BAHCC1
chr17	81455325	G	T	ENST00000675386	ENSG00000266074	BAHCC1
chr17	81455334	A	T	ENST00000675386	ENSG00000266074	BAHCC1
chr17	81455337	A	T	ENST00000675386	ENSG00000266074	BAHCC1
chr17	81455340	C	T	ENST00000675386	ENSG00000266074	BAHCC1
chr17	81455346	A	T	ENST00000675386	ENSG00000266074	BAHCC1
chr17	81455352	G	T	ENST00000675386	ENSG00000266074	BAHCC1
chr17	81455366	T	A	ENST00000675386	ENSG00000266074	BAHCC1
chr17	81455366	T	G	ENST00000675386	ENSG00000266074	BAHCC1
chr17	81455376	C	T	ENST00000675386	ENSG00000266074	BAHCC1
chr17	81455391	G	A	ENST00000675386	ENSG00000266074	BAHCC1	TRUE	FALSE
chr17	81455391	G	C	ENST00000675386	ENSG00000266074	BAHCC1	TRUE	FALSE
chr17	81455391	G	T	ENST00000675386	ENSG00000266074	BAHCC1	TRUE	FALSE
chr17	81455392	T	A	ENST00000675386	ENSG00000266074	BAHCC1	TRUE	FALSE
chr17	81455392	T	C	ENST00000675386	ENSG00000266074	BAHCC1	TRUE	FALSE
chr17	81455392	T	G	ENST00000675386	ENSG00000266074	BAHCC1	TRUE	FALSE
chr17	81456295	A	C	ENST00000675386	ENSG00000266074	BAHCC1	TRUE	FALSE
chr17	81456295	A	G	ENST00000675386	ENSG00000266074	BAHCC1	TRUE	FALSE
chr17	81456295	A	T	ENST00000675386	ENSG00000266074	BAHCC1	TRUE	FALSE
chr17	81456296	G	A	ENST00000675386	ENSG00000266074	BAHCC1	TRUE	FALSE
chr17	81456296	G	C	ENST00000675386	ENSG00000266074	BAHCC1	TRUE	FALSE
chr17	81456296	G	T	ENST00000675386	ENSG00000266074	BAHCC1	TRUE	FALSE
chr17	81456297	G	T	ENST00000675386	ENSG00000266074	BAHCC1
chr17	81456300	A	T	ENST00000675386	ENSG00000266074	BAHCC1
chr17	81456306	C	T	ENST00000675386	ENSG00000266074	BAHCC1
chr17	81456311	T	A	ENST00000675386	ENSG00000266074	BAHCC1
chr17	81456312	A	T	ENST00000675386	ENSG00000266074	BAHCC1
chr17	81456315	A	T	ENST00000675386	ENSG00000266074	BAHCC1
chr17	81456326	T	A	ENST00000675386	ENSG00000266074	BAHCC1
chr17	81456327	C	T	ENST00000675386	ENSG00000266074	BAHCC1
chr17	81456366	C	T	ENST00000675386	ENSG00000266074	BAHCC1
chr17	81456372	A	T	ENST00000675386	ENSG00000266074	BAHCC1
chr17	81456378	A	T	ENST00000675386	ENSG00000266074	BAHCC1
chr17	81456384	A	T	ENST00000675386	ENSG00000266074	BAHCC1
chr17	81456390	A	T	ENST00000675386	ENSG00000266074	BAHCC1
chr17	81456420	C	T	ENST00000675386	ENSG00000266074	BAHCC1
chr17	81456423	C	T	ENST00000675386	ENSG00000266074	BAHCC1
chr17	81456426	A	T	ENST00000675386	ENSG00000266074	BAHCC1
chr17	81456429	G	T	ENST00000675386	ENSG00000266074	BAHCC1
chr17	81456456	G	T	ENST00000675386	ENSG00000266074	BAHCC1
chr17	81456459	A	T	ENST00000675386	ENSG00000266074	BAHCC1
chr17	81456468	C	T	ENST00000675386	ENSG00000266074	BAHCC1
chr17	81456474	A	T	ENST00000675386	ENSG00000266074	BAHCC1
chr17	81456483	A	T	ENST00000675386	ENSG00000266074	BAHCC1
chr17	81456510	C	T	ENST00000675386	ENSG00000266074	BAHCC1
chr17	81456516	A	T	ENST00000675386	ENSG00000266074	BAHCC1
chr17	81456534	G	T	ENST00000675386	ENSG00000266074	BAHCC1
chr17	81456548	C	A	ENST00000675386	ENSG00000266074	BAHCC1
chr17	81456555	C	T	ENST00000675386	ENSG00000266074	BAHCC1
chr17	81456576	C	T	ENST00000675386	ENSG00000266074	BAHCC1
chr17	81456579	G	T	ENST00000675386	ENSG00000266074	BAHCC1
chr17	81456586	G	A	ENST00000675386	ENSG00000266074	BAHCC1	FALSE	FALSE
chr17	81456586	G	C	ENST00000675386	ENSG00000266074	BAHCC1	FALSE	FALSE
chr17	81456586	G	T	ENST00000675386	ENSG00000266074	BAHCC1	FALSE	FALSE
chr17	81456587	C	A	ENST00000675386	ENSG00000266074	BAHCC1	FALSE	FALSE
chr17	81456587	C	G	ENST00000675386	ENSG00000266074	BAHCC1	FALSE	FALSE
chr17	81456587	C	T	ENST00000675386	ENSG00000266074	BAHCC1	FALSE	FALSE
chr17	81457408	A	C	ENST00000675386	ENSG00000266074	BAHCC1	TRUE	FALSE
chr17	81457408	A	G	ENST00000675386	ENSG00000266074	BAHCC1	TRUE	FALSE
chr17	81457408	A	T	ENST00000675386	ENSG00000266074	BAHCC1	TRUE	FALSE
chr17	81457409	G	A	ENST00000675386	ENSG00000266074	BAHCC1	TRUE	FALSE
chr17	81457409	G	C	ENST00000675386	ENSG00000266074	BAHCC1	TRUE	FALSE
chr17	81457409	G	T	ENST00000675386	ENSG00000266074	BAHCC1	TRUE	FALSE
chr17	81457420	T	A	ENST00000675386	ENSG00000266074	BAHCC1
chr17	81457420	T	G	ENST00000675386	ENSG00000266074	BAHCC1
chr17	81457427	G	T	ENST00000675386	ENSG00000266074	BAHCC1
chr17	81457435	C	A	ENST00000675386	ENSG00000266074	BAHCC1
chr17	81457436	G	T	ENST00000675386	ENSG00000266074	BAHCC1
chr17	81457454	G	T	ENST00000675386	ENSG00000266074	BAHCC1
chr17	81457469	G	T	ENST00000675386	ENSG00000266074	BAHCC1
chr17	81457521	C	A	ENST00000675386	ENSG00000266074	BAHCC1
chr17	81457521	C	G	ENST00000675386	ENSG00000266074	BAHCC1
chr17	81457538	A	T	ENST00000675386	ENSG00000266074	BAHCC1
chr17	81457544	G	T	ENST00000675386	ENSG00000266074	BAHCC1
chr17	81457553	C	T	ENST00000675386	ENSG00000266074	BAHCC1
chr17	81457556	A	T	ENST00000675386	ENSG00000266074	BAHCC1
chr17	81457562	A	T	ENST00000675386	ENSG00000266074	BAHCC1
chr17	81457565	A	T	ENST00000675386	ENSG00000266074	BAHCC1
chr17	81457568	A	T	ENST00000675386	ENSG00000266074	BAHCC1
chr17	81457571	A	T	ENST00000675386	ENSG00000266074	BAHCC1
chr17	81457574	G	T	ENST00000675386	ENSG00000266074	BAHCC1
chr17	81457580	C	T	ENST00000675386	ENSG00000266074	BAHCC1
chr17	81457587	T	A	ENST00000675386	ENSG00000266074	BAHCC1
chr17	81457593	G	A	ENST00000675386	ENSG00000266074	BAHCC1	TRUE	FALSE
chr17	81457593	G	C	ENST00000675386	ENSG00000266074	BAHCC1	TRUE	FALSE
chr17	81457593	G	T	ENST00000675386	ENSG00000266074	BAHCC1	TRUE	FALSE
chr17	81457594	T	A	ENST00000675386	ENSG00000266074	BAHCC1	TRUE	FALSE
chr17	81457594	T	C	ENST00000675386	ENSG00000266074	BAHCC1	TRUE	FALSE
chr17	81457594	T	G	ENST00000675386	ENSG00000266074	BAHCC1	TRUE	FALSE
chr17	81458163	A	C	ENST00000675386	ENSG00000266074	BAHCC1	TRUE	FALSE
chr17	81458163	A	G	ENST00000675386	ENSG00000266074	BAHCC1	TRUE	FALSE
chr17	81458163	A	T	ENST00000675386	ENSG00000266074	BAHCC1	TRUE	FALSE
chr17	81458164	G	A	ENST00000675386	ENSG00000266074	BAHCC1	TRUE	FALSE
chr17	81458164	G	C	ENST00000675386	ENSG00000266074	BAHCC1	TRUE	FALSE
chr17	81458164	G	T	ENST00000675386	ENSG00000266074	BAHCC1	TRUE	FALSE
chr17	81458172	C	A	ENST00000675386	ENSG00000266074	BAHCC1
chr17	81458188	G	T	ENST00000675386	ENSG00000266074	BAHCC1
chr17	81458194	G	T	ENST00000675386	ENSG00000266074	BAHCC1
chr17	81458200	A	T	ENST00000675386	ENSG00000266074	BAHCC1
chr17	81458206	A	T	ENST00000675386	ENSG00000266074	BAHCC1
chr17	81458216	C	A	ENST00000675386	ENSG00000266074	BAHCC1
chr17	81458221	A	T	ENST00000675386	ENSG00000266074	BAHCC1
chr17	81458227	A	T	ENST00000675386	ENSG00000266074	BAHCC1
chr17	81458245	G	T	ENST00000675386	ENSG00000266074	BAHCC1
chr17	81458260	C	T	ENST00000675386	ENSG00000266074	BAHCC1
chr17	81458284	A	T	ENST00000675386	ENSG00000266074	BAHCC1
chr17	81458287	A	T	ENST00000675386	ENSG00000266074	BAHCC1
chr17	81458290	A	T	ENST00000675386	ENSG00000266074	BAHCC1
chr17	81458296	A	T	ENST00000675386	ENSG00000266074	BAHCC1
chr17	81458302	A	T	ENST00000675386	ENSG00000266074	BAHCC1
chr17	81458308	A	T	ENST00000675386	ENSG00000266074	BAHCC1
chr17	81458326	G	T	ENST00000675386	ENSG00000266074	BAHCC1
chr17	81458385	C	A	ENST00000675386	ENSG00000266074	BAHCC1
chr17	81458389	G	T	ENST00000675386	ENSG00000266074	BAHCC1
chr17	81458392	G	T	ENST00000675386	ENSG00000266074	BAHCC1
chr17	81458401	C	T	ENST00000675386	ENSG00000266074	BAHCC1
chr17	81458413	G	T	ENST00000675386	ENSG00000266074	BAHCC1
chr17	81458422	A	T	ENST00000675386	ENSG00000266074	BAHCC1
chr17	81458437	A	T	ENST00000675386	ENSG00000266074	BAHCC1
chr17	81458452	C	T	ENST00000675386	ENSG00000266074	BAHCC1
chr17	81458467	G	A	ENST00000675386	ENSG00000266074	BAHCC1	TRUE	FALSE
chr17	81458467	G	C	ENST00000675386	ENSG00000266074	BAHCC1	TRUE	FALSE
chr17	81458467	G	T	ENST00000675386	ENSG00000266074	BAHCC1	TRUE	FALSE
chr17	81458468	T	A	ENST00000675386	ENSG00000266074	BAHCC1	TRUE	FALSE
chr17	81458468	T	C	ENST00000675386	ENSG00000266074	BAHCC1	TRUE	FALSE
chr17	81458468	T	G	ENST00000675386	ENSG00000266074	BAHCC1	TRUE	FALSE
chr17	81458619	A	C	ENST00000675386	ENSG00000266074	BAHCC1	TRUE	FALSE
chr17	81458619	A	G	ENST00000675386	ENSG00000266074	BAHCC1	TRUE	FALSE
chr17	81458619	A	T	ENST00000675386	ENSG00000266074	BAHCC1	TRUE	FALSE
chr17	81458620	G	A	ENST00000675386	ENSG00000266074	BAHCC1	TRUE	FALSE
chr17	81458620	G	C	ENST00000675386	ENSG00000266074	BAHCC1	TRUE	FALSE
chr17	81458620	G	T	ENST00000675386	ENSG00000266074	BAHCC1	TRUE	FALSE
chr17	81458624	A	T	ENST00000675386	ENSG00000266074	BAHCC1
chr17	81458666	A	T	ENST00000675386	ENSG00000266074	BAHCC1
chr17	81458681	A	T	ENST00000675386	ENSG00000266074	BAHCC1
chr17	81458690	A	T	ENST00000675386	ENSG00000266074	BAHCC1
chr17	81458699	A	T	ENST00000675386	ENSG00000266074	BAHCC1
chr17	81458705	A	T	ENST00000675386	ENSG00000266074	BAHCC1
chr17	81458711	A	T	ENST00000675386	ENSG00000266074	BAHCC1
chr17	81458720	A	T	ENST00000675386	ENSG00000266074	BAHCC1
chr17	81458723	C	T	ENST00000675386	ENSG00000266074	BAHCC1
chr17	81458726	G	A	ENST00000675386	ENSG00000266074	BAHCC1	TRUE	FALSE
chr17	81458726	G	C	ENST00000675386	ENSG00000266074	BAHCC1	TRUE	FALSE
chr17	81458726	G	T	ENST00000675386	ENSG00000266074	BAHCC1	TRUE	FALSE
chr17	81458727	T	A	ENST00000675386	ENSG00000266074	BAHCC1	TRUE	FALSE
chr17	81458727	T	C	ENST00000675386	ENSG00000266074	BAHCC1	TRUE	FALSE
chr17	81458727	T	G	ENST00000675386	ENSG00000266074	BAHCC1	TRUE	FALSE
chr17	81458811	A	C	ENST00000675386	ENSG00000266074	BAHCC1	TRUE	FALSE
chr17	81458811	A	G	ENST00000675386	ENSG00000266074	BAHCC1	TRUE	FALSE
chr17	81458811	A	T	ENST00000675386	ENSG00000266074	BAHCC1	TRUE	FALSE
chr17	81458812	G	A	ENST00000675386	ENSG00000266074	BAHCC1	TRUE	FALSE
chr17	81458812	G	C	ENST00000675386	ENSG00000266074	BAHCC1	TRUE	FALSE
chr17	81458812	G	T	ENST00000675386	ENSG00000266074	BAHCC1	TRUE	FALSE
chr17	81458816	A	T	ENST00000675386	ENSG00000266074	BAHCC1
chr17	81458843	G	T	ENST00000675386	ENSG00000266074	BAHCC1
chr17	81458858	G	T	ENST00000675386	ENSG00000266074	BAHCC1
chr17	81458861	G	T	ENST00000675386	ENSG00000266074	BAHCC1
chr17	81458870	G	T	ENST00000675386	ENSG00000266074	BAHCC1
chr17	81458895	C	A	ENST00000675386	ENSG00000266074	BAHCC1
chr17	81458897	G	T	ENST00000675386	ENSG00000266074	BAHCC1
chr17	81458900	G	T	ENST00000675386	ENSG00000266074	BAHCC1
chr17	81458903	G	T	ENST00000675386	ENSG00000266074	BAHCC1
chr17	81458906	G	T	ENST00000675386	ENSG00000266074	BAHCC1
chr17	81458912	G	T	ENST00000675386	ENSG00000266074	BAHCC1
chr17	81458915	G	T	ENST00000675386	ENSG00000266074	BAHCC1
chr17	81458918	G	T	ENST00000675386	ENSG00000266074	BAHCC1
chr17	81458921	G	T	ENST00000675386	ENSG00000266074	BAHCC1
chr17	81458924	G	T	ENST00000675386	ENSG00000266074	BAHCC1
chr17	81458927	G	T	ENST00000675386	ENSG00000266074	BAHCC1
chr17	81458951	G	T	ENST00000675386	ENSG00000266074	BAHCC1
chr17	81458954	C	T	ENST00000675386	ENSG00000266074	BAHCC1
chr17	81458970	G	A	ENST00000675386	ENSG00000266074	BAHCC1	TRUE	FALSE
chr17	81458970	G	C	ENST00000675386	ENSG00000266074	BAHCC1	TRUE	FALSE
chr17	81458970	G	T	ENST00000675386	ENSG00000266074	BAHCC1	TRUE	FALSE
chr17	81458971	T	A	ENST00000675386	ENSG00000266074	BAHCC1	TRUE	FALSE
chr17	81458971	T	C	ENST00000675386	ENSG00000266074	BAHCC1	FALSE	FALSE
chr17	81458971	T	G	ENST00000675386	ENSG00000266074	BAHCC1	TRUE	FALSE
chr17	81459052	A	C	ENST00000675386	ENSG00000266074	BAHCC1	TRUE	FALSE
chr17	81459052	A	G	ENST00000675386	ENSG00000266074	BAHCC1	TRUE	FALSE
chr17	81459052	A	T	ENST00000675386	ENSG00000266074	BAHCC1	TRUE	FALSE
chr17	81459053	G	A	ENST00000675386	ENSG00000266074	BAHCC1	TRUE	FALSE
chr17	81459053	G	C	ENST00000675386	ENSG00000266074	BAHCC1	TRUE	FALSE
chr17	81459053	G	T	ENST00000675386	ENSG00000266074	BAHCC1	TRUE	FALSE
chr17	81459060	C	A	ENST00000675386	ENSG00000266074	BAHCC1
chr17	81459064	T	A	ENST00000675386	ENSG00000266074	BAHCC1
chr17	81459074	A	T	ENST00000675386	ENSG00000266074	BAHCC1
chr17	81459077	G	T	ENST00000675386	ENSG00000266074	BAHCC1
chr17	81459113	A	T	ENST00000675386	ENSG00000266074	BAHCC1
chr17	81459116	G	T	ENST00000675386	ENSG00000266074	BAHCC1
chr17	81459133	C	A	ENST00000675386	ENSG00000266074	BAHCC1
chr17	81459133	C	G	ENST00000675386	ENSG00000266074	BAHCC1
chr17	81459155	C	T	ENST00000675386	ENSG00000266074	BAHCC1
chr17	81459169	G	A	ENST00000675386	ENSG00000266074	BAHCC1	TRUE	FALSE
chr17	81459169	G	C	ENST00000675386	ENSG00000266074	BAHCC1	TRUE	FALSE
chr17	81459169	G	T	ENST00000675386	ENSG00000266074	BAHCC1	TRUE	FALSE
chr17	81459170	T	A	ENST00000675386	ENSG00000266074	BAHCC1	TRUE	FALSE
chr17	81459170	T	C	ENST00000675386	ENSG00000266074	BAHCC1	TRUE	FALSE
chr17	81459170	T	G	ENST00000675386	ENSG00000266074	BAHCC1	TRUE	FALSE
chr17	81459251	A	C	ENST00000675386	ENSG00000266074	BAHCC1	TRUE	FALSE
chr17	81459251	A	G	ENST00000675386	ENSG00000266074	BAHCC1	TRUE	FALSE
chr17	81459251	A	T	ENST00000675386	ENSG00000266074	BAHCC1	TRUE	FALSE
chr17	81459252	G	A	ENST00000675386	ENSG00000266074	BAHCC1	TRUE	FALSE
chr17	81459252	G	C	ENST00000675386	ENSG00000266074	BAHCC1	TRUE	FALSE
chr17	81459252	G	T	ENST00000675386	ENSG00000266074	BAHCC1	TRUE	FALSE
chr17	81459256	T	A	ENST00000675386	ENSG00000266074	BAHCC1
chr17	81459256	T	G	ENST00000675386	ENSG00000266074	BAHCC1
chr17	81459269	G	T	ENST00000675386	ENSG00000266074	BAHCC1
chr17	81459275	G	T	ENST00000675386	ENSG00000266074	BAHCC1
chr17	81459290	C	T	ENST00000675386	ENSG00000266074	BAHCC1
chr17	81459301	C	A	ENST00000675386	ENSG00000266074	BAHCC1
chr17	81459301	C	G	ENST00000675386	ENSG00000266074	BAHCC1
chr17	81459303	C	A	ENST00000675386	ENSG00000266074	BAHCC1
chr17	81459303	C	G	ENST00000675386	ENSG00000266074	BAHCC1
chr17	81459308	G	T	ENST00000675386	ENSG00000266074	BAHCC1
chr17	81459311	C	T	ENST00000675386	ENSG00000266074	BAHCC1
chr17	81459320	C	T	ENST00000675386	ENSG00000266074	BAHCC1
chr17	81459323	G	T	ENST00000675386	ENSG00000266074	BAHCC1
chr17	81459329	G	A	ENST00000675386	ENSG00000266074	BAHCC1	TRUE	FALSE
chr17	81459329	G	C	ENST00000675386	ENSG00000266074	BAHCC1	TRUE	FALSE
chr17	81459329	G	T	ENST00000675386	ENSG00000266074	BAHCC1	TRUE	FALSE
chr17	81459330	T	A	ENST00000675386	ENSG00000266074	BAHCC1	TRUE	FALSE
chr17	81459330	T	C	ENST00000675386	ENSG00000266074	BAHCC1	TRUE	FALSE
chr17	81459330	T	G	ENST00000675386	ENSG00000266074	BAHCC1	TRUE	FALSE
chr17	81459494	A	C	ENST00000675386	ENSG00000266074	BAHCC1	TRUE	FALSE
chr17	81459494	A	G	ENST00000675386	ENSG00000266074	BAHCC1	TRUE	FALSE
chr17	81459494	A	T	ENST00000675386	ENSG00000266074	BAHCC1	TRUE	FALSE
chr17	81459495	G	A	ENST00000675386	ENSG00000266074	BAHCC1	TRUE	FALSE
chr17	81459495	G	C	ENST00000675386	ENSG00000266074	BAHCC1	TRUE	FALSE
chr17	81459495	G	T	ENST00000675386	ENSG00000266074	BAHCC1	TRUE	FALSE
chr17	81459514	C	T	ENST00000675386	ENSG00000266074	BAHCC1
chr17	81459528	C	A	ENST00000675386	ENSG00000266074	BAHCC1
chr17	81459528	C	G	ENST00000675386	ENSG00000266074	BAHCC1
chr17	81459552	C	A	ENST00000675386	ENSG00000266074	BAHCC1
chr17	81459558	C	A	ENST00000675386	ENSG00000266074	BAHCC1
chr17	81459558	C	G	ENST00000675386	ENSG00000266074	BAHCC1
chr17	81459560	G	A	ENST00000675386	ENSG00000266074	BAHCC1
chr17	81459561	G	A	ENST00000675386	ENSG00000266074	BAHCC1
chr17	81459565	C	T	ENST00000675386	ENSG00000266074	BAHCC1
chr17	81459568	A	T	ENST00000675386	ENSG00000266074	BAHCC1
chr17	81459574	C	T	ENST00000675386	ENSG00000266074	BAHCC1
chr17	81459579	T	A	ENST00000675386	ENSG00000266074	BAHCC1
chr17	81459585	C	A	ENST00000675386	ENSG00000266074	BAHCC1
chr17	81459585	C	G	ENST00000675386	ENSG00000266074	BAHCC1
chr17	81459605	G	A	ENST00000675386	ENSG00000266074	BAHCC1	TRUE	FALSE
chr17	81459605	G	C	ENST00000675386	ENSG00000266074	BAHCC1	TRUE	FALSE
chr17	81459605	G	T	ENST00000675386	ENSG00000266074	BAHCC1	TRUE	FALSE
chr17	81459606	T	A	ENST00000675386	ENSG00000266074	BAHCC1	TRUE	FALSE
chr17	81459606	T	C	ENST00000675386	ENSG00000266074	BAHCC1	FALSE	FALSE
chr17	81459606	T	G	ENST00000675386	ENSG00000266074	BAHCC1	TRUE	FALSE
chr17	81460275	A	C	ENST00000675386	ENSG00000266074	BAHCC1	TRUE	FALSE
chr17	81460275	A	G	ENST00000675386	ENSG00000266074	BAHCC1	TRUE	FALSE
chr17	81460275	A	T	ENST00000675386	ENSG00000266074	BAHCC1	TRUE	FALSE
chr17	81460276	G	A	ENST00000675386	ENSG00000266074	BAHCC1	TRUE	FALSE
chr17	81460276	G	C	ENST00000675386	ENSG00000266074	BAHCC1	TRUE	FALSE
chr17	81460276	G	T	ENST00000675386	ENSG00000266074	BAHCC1	TRUE	FALSE
chr17	81460291	G	T	ENST00000675386	ENSG00000266074	BAHCC1
chr17	81460297	G	T	ENST00000675386	ENSG00000266074	BAHCC1
chr17	81460310	C	A	ENST00000675386	ENSG00000266074	BAHCC1
chr17	81460310	C	G	ENST00000675386	ENSG00000266074	BAHCC1
chr17	81460321	G	T	ENST00000675386	ENSG00000266074	BAHCC1
chr17	81460387	A	T	ENST00000675386	ENSG00000266074	BAHCC1
chr17	81460393	C	T	ENST00000675386	ENSG00000266074	BAHCC1
chr17	81460397	G	A	ENST00000675386	ENSG00000266074	BAHCC1	TRUE	FALSE
chr17	81460397	G	C	ENST00000675386	ENSG00000266074	BAHCC1	TRUE	FALSE
chr17	81460397	G	T	ENST00000675386	ENSG00000266074	BAHCC1	TRUE	FALSE
chr17	81460398	T	A	ENST00000675386	ENSG00000266074	BAHCC1	TRUE	FALSE
chr17	81460398	T	C	ENST00000675386	ENSG00000266074	BAHCC1	TRUE	FALSE
chr17	81460398	T	G	ENST00000675386	ENSG00000266074	BAHCC1	TRUE	FALSE
chr17	81460528	A	C	ENST00000675386	ENSG00000266074	BAHCC1	TRUE	FALSE
chr17	81460528	A	G	ENST00000675386	ENSG00000266074	BAHCC1	TRUE	FALSE
chr17	81460528	A	T	ENST00000675386	ENSG00000266074	BAHCC1	TRUE	FALSE
chr17	81460529	G	A	ENST00000675386	ENSG00000266074	BAHCC1	TRUE	FALSE
chr17	81460529	G	C	ENST00000675386	ENSG00000266074	BAHCC1	TRUE	FALSE
chr17	81460529	G	T	ENST00000675386	ENSG00000266074	BAHCC1	TRUE	FALSE
chr17	81460531	C	A	ENST00000675386	ENSG00000266074	BAHCC1
chr17	81460535	G	T	ENST00000675386	ENSG00000266074	BAHCC1
chr17	81460570	C	A	ENST00000675386	ENSG00000266074	BAHCC1
chr17	81460580	A	T	ENST00000675386	ENSG00000266074	BAHCC1
chr17	81460583	A	T	ENST00000675386	ENSG00000266074	BAHCC1
chr17	81460595	G	T	ENST00000675386	ENSG00000266074	BAHCC1
chr17	81460613	G	T	ENST00000675386	ENSG00000266074	BAHCC1
chr17	81460640	A	T	ENST00000675386	ENSG00000266074	BAHCC1
chr17	81460646	C	T	ENST00000675386	ENSG00000266074	BAHCC1
chr17	81460658	G	T	ENST00000675386	ENSG00000266074	BAHCC1
chr17	81460665	T	A	ENST00000675386	ENSG00000266074	BAHCC1
chr17	81460667	A	T	ENST00000675386	ENSG00000266074	BAHCC1
chr17	81460679	A	T	ENST00000675386	ENSG00000266074	BAHCC1
chr17	81460682	A	T	ENST00000675386	ENSG00000266074	BAHCC1
chr17	81460694	A	T	ENST00000675386	ENSG00000266074	BAHCC1
chr17	81460700	A	T	ENST00000675386	ENSG00000266074	BAHCC1
chr17	81460707	G	A	ENST00000675386	ENSG00000266074	BAHCC1	FALSE	FALSE
chr17	81460707	G	C	ENST00000675386	ENSG00000266074	BAHCC1	TRUE	FALSE
chr17	81460707	G	T	ENST00000675386	ENSG00000266074	BAHCC1	TRUE	FALSE
chr17	81460708	T	A	ENST00000675386	ENSG00000266074	BAHCC1	TRUE	FALSE
chr17	81460708	T	C	ENST00000675386	ENSG00000266074	BAHCC1	TRUE	FALSE
chr17	81460708	T	G	ENST00000675386	ENSG00000266074	BAHCC1	TRUE	FALSE
chr17	81460864	A	C	ENST00000675386	ENSG00000266074	BAHCC1	TRUE	FALSE
chr17	81460864	A	G	ENST00000675386	ENSG00000266074	BAHCC1	TRUE	FALSE
chr17	81460864	A	T	ENST00000675386	ENSG00000266074	BAHCC1	TRUE	FALSE
chr17	81460865	G	A	ENST00000675386	ENSG00000266074	BAHCC1	TRUE	FALSE
chr17	81460865	G	C	ENST00000675386	ENSG00000266074	BAHCC1	TRUE	FALSE
chr17	81460865	G	T	ENST00000675386	ENSG00000266074	BAHCC1	TRUE	FALSE
chr17	81460868	A	T	ENST00000675386	ENSG00000266074	BAHCC1
chr17	81460874	G	T	ENST00000675386	ENSG00000266074	BAHCC1
chr17	81460887	C	A	ENST00000675386	ENSG00000266074	BAHCC1
chr17	81460887	C	G	ENST00000675386	ENSG00000266074	BAHCC1
chr17	81460895	A	T	ENST00000675386	ENSG00000266074	BAHCC1
chr17	81460947	T	A	ENST00000675386	ENSG00000266074	BAHCC1
chr17	81460956	G	A	ENST00000675386	ENSG00000266074	BAHCC1
chr17	81460957	G	A	ENST00000675386	ENSG00000266074	BAHCC1
chr17	81460970	C	T	ENST00000675386	ENSG00000266074	BAHCC1
chr17	81460976	A	T	ENST00000675386	ENSG00000266074	BAHCC1
chr17	81460982	A	T	ENST00000675386	ENSG00000266074	BAHCC1
chr17	81461003	A	T	ENST00000675386	ENSG00000266074	BAHCC1
chr17	81461021	C	T	ENST00000675386	ENSG00000266074	BAHCC1
chr17	81461033	C	T	ENST00000675386	ENSG00000266074	BAHCC1
chr17	81461051	A	T	ENST00000675386	ENSG00000266074	BAHCC1
chr17	81461054	A	T	ENST00000675386	ENSG00000266074	BAHCC1
chr17	81461069	G	T	ENST00000675386	ENSG00000266074	BAHCC1
chr17	81461158	C	A	ENST00000675386	ENSG00000266074	BAHCC1
chr17	81461158	C	G	ENST00000675386	ENSG00000266074	BAHCC1
chr17	81461198	G	T	ENST00000675386	ENSG00000266074	BAHCC1
chr17	81461207	A	T	ENST00000675386	ENSG00000266074	BAHCC1
chr17	81461222	A	T	ENST00000675386	ENSG00000266074	BAHCC1
chr17	81461225	A	T	ENST00000675386	ENSG00000266074	BAHCC1
chr17	81461231	G	T	ENST00000675386	ENSG00000266074	BAHCC1
chr17	81461240	G	T	ENST00000675386	ENSG00000266074	BAHCC1
chr17	81461246	G	T	ENST00000675386	ENSG00000266074	BAHCC1
chr17	81461249	A	T	ENST00000675386	ENSG00000266074	BAHCC1
chr17	81461276	G	T	ENST00000675386	ENSG00000266074	BAHCC1
chr17	81461288	A	T	ENST00000675386	ENSG00000266074	BAHCC1
chr17	81461300	G	T	ENST00000675386	ENSG00000266074	BAHCC1
chr17	81461318	A	T	ENST00000675386	ENSG00000266074	BAHCC1
chr17	81461324	A	T	ENST00000675386	ENSG00000266074	BAHCC1
chr17	81461332	C	A	ENST00000675386	ENSG00000266074	BAHCC1
chr17	81461333	A	T	ENST00000675386	ENSG00000266074	BAHCC1
chr17	81461340	T	A	ENST00000675386	ENSG00000266074	BAHCC1
chr17	81461354	A	T	ENST00000675386	ENSG00000266074	BAHCC1
chr17	81461369	A	T	ENST00000675386	ENSG00000266074	BAHCC1
chr17	81461401	T	A	ENST00000675386	ENSG00000266074	BAHCC1
chr17	81461401	T	G	ENST00000675386	ENSG00000266074	BAHCC1
chr17	81461423	A	T	ENST00000675386	ENSG00000266074	BAHCC1
chr17	81461429	A	T	ENST00000675386	ENSG00000266074	BAHCC1
chr17	81461432	A	T	ENST00000675386	ENSG00000266074	BAHCC1
chr17	81461480	A	T	ENST00000675386	ENSG00000266074	BAHCC1
chr17	81461485	C	A	ENST00000675386	ENSG00000266074	BAHCC1
chr17	81461485	C	G	ENST00000675386	ENSG00000266074	BAHCC1
chr17	81461492	C	T	ENST00000675386	ENSG00000266074	BAHCC1
chr17	81461498	G	T	ENST00000675386	ENSG00000266074	BAHCC1
chr17	81461515	C	A	ENST00000675386	ENSG00000266074	BAHCC1
chr17	81461515	C	G	ENST00000675386	ENSG00000266074	BAHCC1
chr17	81461527	C	A	ENST00000675386	ENSG00000266074	BAHCC1
chr17	81461541	C	A	ENST00000675386	ENSG00000266074	BAHCC1
chr17	81461546	G	T	ENST00000675386	ENSG00000266074	BAHCC1
chr17	81461552	G	T	ENST00000675386	ENSG00000266074	BAHCC1
chr17	81461631	C	A	ENST00000675386	ENSG00000266074	BAHCC1
chr17	81461649	C	A	ENST00000675386	ENSG00000266074	BAHCC1
chr17	81461649	C	G	ENST00000675386	ENSG00000266074	BAHCC1
chr17	81461677	C	A	ENST00000675386	ENSG00000266074	BAHCC1
chr17	81461690	G	T	ENST00000675386	ENSG00000266074	BAHCC1
chr17	81461697	C	A	ENST00000675386	ENSG00000266074	BAHCC1
chr17	81461704	C	A	ENST00000675386	ENSG00000266074	BAHCC1
chr17	81461704	C	G	ENST00000675386	ENSG00000266074	BAHCC1
chr17	81461709	C	A	ENST00000675386	ENSG00000266074	BAHCC1
chr17	81461709	C	G	ENST00000675386	ENSG00000266074	BAHCC1
chr17	81461717	G	T	ENST00000675386	ENSG00000266074	BAHCC1
chr17	81461738	C	T	ENST00000675386	ENSG00000266074	BAHCC1
chr17	81461746	C	A	ENST00000675386	ENSG00000266074	BAHCC1
chr17	81461777	C	T	ENST00000675386	ENSG00000266074	BAHCC1
chr17	81461783	G	T	ENST00000675386	ENSG00000266074	BAHCC1
chr17	81461798	A	T	ENST00000675386	ENSG00000266074	BAHCC1
chr17	81461825	C	T	ENST00000675386	ENSG00000266074	BAHCC1
chr17	81461833	C	A	ENST00000675386	ENSG00000266074	BAHCC1
chr17	81461874	C	A	ENST00000675386	ENSG00000266074	BAHCC1
chr17	81461874	C	G	ENST00000675386	ENSG00000266074	BAHCC1
chr17	81461894	A	T	ENST00000675386	ENSG00000266074	BAHCC1
chr17	81461900	A	T	ENST00000675386	ENSG00000266074	BAHCC1
chr17	81461906	A	T	ENST00000675386	ENSG00000266074	BAHCC1
chr17	81461912	A	T	ENST00000675386	ENSG00000266074	BAHCC1
chr17	81461915	G	T	ENST00000675386	ENSG00000266074	BAHCC1
chr17	81461933	A	T	ENST00000675386	ENSG00000266074	BAHCC1
chr17	81461939	A	T	ENST00000675386	ENSG00000266074	BAHCC1
chr17	81461942	G	T	ENST00000675386	ENSG00000266074	BAHCC1
chr17	81461957	C	T	ENST00000675386	ENSG00000266074	BAHCC1
chr17	81461975	G	T	ENST00000675386	ENSG00000266074	BAHCC1
chr17	81461987	A	T	ENST00000675386	ENSG00000266074	BAHCC1
chr17	81461994	C	A	ENST00000675386	ENSG00000266074	BAHCC1
chr17	81461994	C	G	ENST00000675386	ENSG00000266074	BAHCC1
chr17	81462014	C	T	ENST00000675386	ENSG00000266074	BAHCC1
chr17	81462021	G	A	ENST00000675386	ENSG00000266074	BAHCC1
chr17	81462022	G	A	ENST00000675386	ENSG00000266074	BAHCC1
chr17	81462023	A	T	ENST00000675386	ENSG00000266074	BAHCC1
chr17	81462027	G	A	ENST00000675386	ENSG00000266074	BAHCC1
chr17	81462028	G	A	ENST00000675386	ENSG00000266074	BAHCC1
chr17	81462030	C	A	ENST00000675386	ENSG00000266074	BAHCC1
chr17	81462044	C	T	ENST00000675386	ENSG00000266074	BAHCC1
chr17	81462047	G	A	ENST00000675386	ENSG00000266074	BAHCC1	TRUE	FALSE
chr17	81462047	G	C	ENST00000675386	ENSG00000266074	BAHCC1	TRUE	FALSE
chr17	81462047	G	T	ENST00000675386	ENSG00000266074	BAHCC1	TRUE	FALSE
chr17	81462048	T	A	ENST00000675386	ENSG00000266074	BAHCC1	TRUE	FALSE
chr17	81462048	T	C	ENST00000675386	ENSG00000266074	BAHCC1	FALSE	FALSE
chr17	81462048	T	G	ENST00000675386	ENSG00000266074	BAHCC1	TRUE	FALSE
chr17	81462738	A	C	ENST00000675386	ENSG00000266074	BAHCC1	TRUE	FALSE
chr17	81462738	A	G	ENST00000675386	ENSG00000266074	BAHCC1	TRUE	FALSE
chr17	81462738	A	T	ENST00000675386	ENSG00000266074	BAHCC1	TRUE	FALSE
chr17	81462739	G	A	ENST00000675386	ENSG00000266074	BAHCC1	TRUE	FALSE
chr17	81462739	G	C	ENST00000675386	ENSG00000266074	BAHCC1	TRUE	FALSE
chr17	81462739	G	T	ENST00000675386	ENSG00000266074	BAHCC1	TRUE	FALSE
chr17	81462752	A	T	ENST00000675386	ENSG00000266074	BAHCC1
chr17	81462758	A	T	ENST00000675386	ENSG00000266074	BAHCC1
chr17	81462767	A	T	ENST00000675386	ENSG00000266074	BAHCC1
chr17	81462778	C	A	ENST00000675386	ENSG00000266074	BAHCC1
chr17	81462778	C	G	ENST00000675386	ENSG00000266074	BAHCC1
chr17	81462779	A	T	ENST00000675386	ENSG00000266074	BAHCC1
chr17	81462797	G	T	ENST00000675386	ENSG00000266074	BAHCC1
chr17	81462800	G	T	ENST00000675386	ENSG00000266074	BAHCC1
chr17	81462823	T	A	ENST00000675386	ENSG00000266074	BAHCC1
chr17	81462837	C	A	ENST00000675386	ENSG00000266074	BAHCC1
chr17	81462837	C	G	ENST00000675386	ENSG00000266074	BAHCC1
chr17	81462862	C	A	ENST00000675386	ENSG00000266074	BAHCC1
chr17	81462862	C	G	ENST00000675386	ENSG00000266074	BAHCC1
chr17	81462875	G	T	ENST00000675386	ENSG00000266074	BAHCC1
chr17	81462885	G	A	ENST00000675386	ENSG00000266074	BAHCC1
chr17	81462886	G	A	ENST00000675386	ENSG00000266074	BAHCC1
chr17	81462887	G	T	ENST00000675386	ENSG00000266074	BAHCC1
chr17	81462891	C	A	ENST00000675386	ENSG00000266074	BAHCC1
chr17	81462894	G	A	ENST00000675386	ENSG00000266074	BAHCC1
chr17	81462895	G	A	ENST00000675386	ENSG00000266074	BAHCC1
chr17	81462914	A	T	ENST00000675386	ENSG00000266074	BAHCC1
chr17	81462920	A	T	ENST00000675386	ENSG00000266074	BAHCC1
chr17	81462924	G	A	ENST00000675386	ENSG00000266074	BAHCC1
chr17	81462925	G	A	ENST00000675386	ENSG00000266074	BAHCC1
chr17	81462931	C	A	ENST00000675386	ENSG00000266074	BAHCC1
chr17	81462931	C	G	ENST00000675386	ENSG00000266074	BAHCC1
chr17	81462938	G	T	ENST00000675386	ENSG00000266074	BAHCC1
chr17	81462941	G	T	ENST00000675386	ENSG00000266074	BAHCC1
chr17	81462947	A	T	ENST00000675386	ENSG00000266074	BAHCC1
chr17	81462956	A	T	ENST00000675386	ENSG00000266074	BAHCC1
chr17	81462962	C	T	ENST00000675386	ENSG00000266074	BAHCC1
chr17	81462967	C	A	ENST00000675386	ENSG00000266074	BAHCC1
chr17	81462974	A	T	ENST00000675386	ENSG00000266074	BAHCC1
chr17	81462977	G	A	ENST00000675386	ENSG00000266074	BAHCC1	TRUE	FALSE
chr17	81462977	G	C	ENST00000675386	ENSG00000266074	BAHCC1	TRUE	FALSE
chr17	81462977	G	T	ENST00000675386	ENSG00000266074	BAHCC1	TRUE	FALSE
chr17	81462978	T	A	ENST00000675386	ENSG00000266074	BAHCC1	TRUE	FALSE
chr17	81462978	T	C	ENST00000675386	ENSG00000266074	BAHCC1	TRUE	FALSE
chr17	81462978	T	G	ENST00000675386	ENSG00000266074	BAHCC1	TRUE	FALSE
chr17	81463609	A	C	ENST00000675386	ENSG00000266074	BAHCC1	TRUE	FALSE
chr17	81463609	A	G	ENST00000675386	ENSG00000266074	BAHCC1	TRUE	FALSE
chr17	81463609	A	T	ENST00000675386	ENSG00000266074	BAHCC1	TRUE	FALSE
chr17	81463610	G	A	ENST00000675386	ENSG00000266074	BAHCC1	TRUE	FALSE
chr17	81463610	G	C	ENST00000675386	ENSG00000266074	BAHCC1	TRUE	FALSE
chr17	81463610	G	T	ENST00000675386	ENSG00000266074	BAHCC1	TRUE	FALSE
chr17	81463622	C	A	ENST00000675386	ENSG00000266074	BAHCC1
chr17	81463622	C	G	ENST00000675386	ENSG00000266074	BAHCC1
chr17	81463623	C	T	ENST00000675386	ENSG00000266074	BAHCC1
chr17	81463631	C	A	ENST00000675386	ENSG00000266074	BAHCC1
chr17	81463635	G	T	ENST00000675386	ENSG00000266074	BAHCC1
chr17	81463641	G	T	ENST00000675386	ENSG00000266074	BAHCC1
chr17	81463653	C	T	ENST00000675386	ENSG00000266074	BAHCC1
chr17	81463668	A	T	ENST00000675386	ENSG00000266074	BAHCC1
chr17	81463673	C	A	ENST00000675386	ENSG00000266074	BAHCC1
chr17	81463674	C	T	ENST00000675386	ENSG00000266074	BAHCC1
chr17	81463689	G	T	ENST00000675386	ENSG00000266074	BAHCC1
chr17	81463692	C	T	ENST00000675386	ENSG00000266074	BAHCC1
chr17	81463697	T	A	ENST00000675386	ENSG00000266074	BAHCC1
chr17	81463697	T	G	ENST00000675386	ENSG00000266074	BAHCC1
chr17	81463698	G	T	ENST00000675386	ENSG00000266074	BAHCC1
chr17	81463701	C	T	ENST00000675386	ENSG00000266074	BAHCC1
chr17	81463719	A	T	ENST00000675386	ENSG00000266074	BAHCC1
chr17	81463724	C	A	ENST00000675386	ENSG00000266074	BAHCC1
chr17	81463725	C	T	ENST00000675386	ENSG00000266074	BAHCC1
chr17	81463734	C	T	ENST00000675386	ENSG00000266074	BAHCC1
chr17	81463745	C	A	ENST00000675386	ENSG00000266074	BAHCC1
chr17	81463745	C	G	ENST00000675386	ENSG00000266074	BAHCC1
chr17	81463748	C	A	ENST00000675386	ENSG00000266074	BAHCC1
chr17	81463748	C	G	ENST00000675386	ENSG00000266074	BAHCC1
chr17	81463763	C	A	ENST00000675386	ENSG00000266074	BAHCC1
chr17	81463763	C	G	ENST00000675386	ENSG00000266074	BAHCC1
chr17	81463814	C	A	ENST00000675386	ENSG00000266074	BAHCC1
chr17	81510696	G	T	ENST00000573283	ENSG00000184009	ACTG1	FALSE	FALSE
chr17	81510701	T	A	ENST00000573283	ENSG00000184009	ACTG1
chr17	81510724	G	T	ENST00000573283	ENSG00000184009	ACTG1
chr17	81510728	C	A	ENST00000573283	ENSG00000184009	ACTG1
chr17	81510732	G	C	ENST00000573283	ENSG00000184009	ACTG1
chr17	81510732	G	T	ENST00000573283	ENSG00000184009	ACTG1
chr17	81510737	C	A	ENST00000573283	ENSG00000184009	ACTG1
chr17	81510740	G	A	ENST00000573283	ENSG00000184009	ACTG1
chr17	81510743	T	A	ENST00000573283	ENSG00000184009	ACTG1
chr17	81510750	C	T	ENST00000573283	ENSG00000184009	ACTG1
chr17	81510751	C	T	ENST00000573283	ENSG00000184009	ACTG1
chr17	81510758	G	A	ENST00000573283	ENSG00000184009	ACTG1
chr17	81510761	G	A	ENST00000573283	ENSG00000184009	ACTG1
chr17	81510775	G	C	ENST00000573283	ENSG00000184009	ACTG1
chr17	81510775	G	T	ENST00000573283	ENSG00000184009	ACTG1
chr17	81510798	C	T	ENST00000573283	ENSG00000184009	ACTG1
chr17	81510799	C	T	ENST00000573283	ENSG00000184009	ACTG1
chr17	81510805	G	T	ENST00000573283	ENSG00000184009	ACTG1	FALSE	FALSE
chr17	81510807	G	C	ENST00000573283	ENSG00000184009	ACTG1	FALSE	FALSE
chr17	81510807	G	T	ENST00000573283	ENSG00000184009	ACTG1	FALSE	FALSE
chr17	81510812	T	A	ENST00000573283	ENSG00000184009	ACTG1	FALSE	FALSE
chr17	81510818	C	A	ENST00000573283	ENSG00000184009	ACTG1	FALSE	FALSE
chr17	81510834	C	A	ENST00000573283	ENSG00000184009	ACTG1	TRUE	FALSE
chr17	81510834	C	G	ENST00000573283	ENSG00000184009	ACTG1	TRUE	FALSE
chr17	81510834	C	T	ENST00000573283	ENSG00000184009	ACTG1	TRUE	FALSE
chr17	81510835	T	A	ENST00000573283	ENSG00000184009	ACTG1	TRUE	FALSE
chr17	81510835	T	C	ENST00000573283	ENSG00000184009	ACTG1	TRUE	FALSE
chr17	81510835	T	G	ENST00000573283	ENSG00000184009	ACTG1	TRUE	FALSE
chr17	81510925	A	C	ENST00000573283	ENSG00000184009	ACTG1	TRUE	FALSE
chr17	81510925	A	G	ENST00000573283	ENSG00000184009	ACTG1	FALSE	FALSE
chr17	81510925	A	T	ENST00000573283	ENSG00000184009	ACTG1	TRUE	FALSE
chr17	81510926	C	A	ENST00000573283	ENSG00000184009	ACTG1	TRUE	FALSE
chr17	81510926	C	G	ENST00000573283	ENSG00000184009	ACTG1	TRUE	FALSE
chr17	81510926	C	T	ENST00000573283	ENSG00000184009	ACTG1	TRUE	FALSE
chr17	81510929	T	A	ENST00000573283	ENSG00000184009	ACTG1	FALSE	FALSE
chr17	81510935	T	A	ENST00000573283	ENSG00000184009	ACTG1	FALSE	FALSE
chr17	81510965	C	A	ENST00000573283	ENSG00000184009	ACTG1	FALSE	FALSE
chr17	81510968	T	A	ENST00000573283	ENSG00000184009	ACTG1	FALSE	FALSE
chr17	81510971	G	A	ENST00000573283	ENSG00000184009	ACTG1	FALSE	FALSE
chr17	81510993	G	C	ENST00000573283	ENSG00000184009	ACTG1	TRUE	TRUE
chr17	81510993	G	T	ENST00000573283	ENSG00000184009	ACTG1	TRUE	TRUE
chr17	81511012	G	T	ENST00000573283	ENSG00000184009	ACTG1
chr17	81511029	G	C	ENST00000573283	ENSG00000184009	ACTG1
chr17	81511029	G	T	ENST00000573283	ENSG00000184009	ACTG1
chr17	81511040	T	A	ENST00000573283	ENSG00000184009	ACTG1
chr17	81511056	A	T	ENST00000573283	ENSG00000184009	ACTG1
chr17	81511061	T	A	ENST00000573283	ENSG00000184009	ACTG1
chr17	81511085	C	A	ENST00000573283	ENSG00000184009	ACTG1
chr17	81511095	G	T	ENST00000573283	ENSG00000184009	ACTG1
chr17	81511103	C	A	ENST00000573283	ENSG00000184009	ACTG1	TRUE	TRUE
chr17	81511109	C	A	ENST00000573283	ENSG00000184009	ACTG1	TRUE	FALSE
chr17	81511109	C	G	ENST00000573283	ENSG00000184009	ACTG1	TRUE	FALSE
chr17	81511109	C	T	ENST00000573283	ENSG00000184009	ACTG1	TRUE	FALSE
chr17	81511110	T	A	ENST00000573283	ENSG00000184009	ACTG1	TRUE	FALSE
chr17	81511110	T	C	ENST00000573283	ENSG00000184009	ACTG1	TRUE	FALSE
chr17	81511110	T	G	ENST00000573283	ENSG00000184009	ACTG1	TRUE	FALSE
chr17	81511186	A	C	ENST00000573283	ENSG00000184009	ACTG1	TRUE	FALSE
chr17	81511186	A	G	ENST00000573283	ENSG00000184009	ACTG1	TRUE	FALSE
chr17	81511186	A	T	ENST00000573283	ENSG00000184009	ACTG1	TRUE	FALSE
chr17	81511187	C	A	ENST00000573283	ENSG00000184009	ACTG1	TRUE	FALSE
chr17	81511187	C	G	ENST00000573283	ENSG00000184009	ACTG1	TRUE	FALSE
chr17	81511187	C	T	ENST00000573283	ENSG00000184009	ACTG1	TRUE	FALSE
chr17	81511203	G	A	ENST00000573283	ENSG00000184009	ACTG1	TRUE	TRUE
chr17	81511215	C	A	ENST00000573283	ENSG00000184009	ACTG1	TRUE	TRUE
chr17	81511219	A	T	ENST00000573283	ENSG00000184009	ACTG1	TRUE	TRUE
chr17	81511233	C	A	ENST00000573283	ENSG00000184009	ACTG1	TRUE	TRUE
chr17	81511254	G	A	ENST00000573283	ENSG00000184009	ACTG1	TRUE	TRUE
chr17	81511269	C	A	ENST00000573283	ENSG00000184009	ACTG1	TRUE	TRUE
chr17	81511270	G	C	ENST00000573283	ENSG00000184009	ACTG1	TRUE	TRUE
chr17	81511270	G	T	ENST00000573283	ENSG00000184009	ACTG1	TRUE	TRUE
chr17	81511278	T	A	ENST00000573283	ENSG00000184009	ACTG1	TRUE	TRUE
chr17	81511281	C	A	ENST00000573283	ENSG00000184009	ACTG1	TRUE	TRUE
chr17	81511314	C	A	ENST00000573283	ENSG00000184009	ACTG1	TRUE	TRUE
chr17	81511317	G	A	ENST00000573283	ENSG00000184009	ACTG1	TRUE	TRUE
chr17	81511320	C	A	ENST00000573283	ENSG00000184009	ACTG1	TRUE	TRUE
chr17	81511336	G	C	ENST00000573283	ENSG00000184009	ACTG1	TRUE	TRUE
chr17	81511336	G	T	ENST00000573283	ENSG00000184009	ACTG1	TRUE	TRUE
chr17	81511339	G	T	ENST00000573283	ENSG00000184009	ACTG1	TRUE	TRUE
chr17	81511347	T	A	ENST00000573283	ENSG00000184009	ACTG1	TRUE	TRUE
chr17	81511350	C	A	ENST00000573283	ENSG00000184009	ACTG1	TRUE	TRUE
chr17	81511353	T	A	ENST00000573283	ENSG00000184009	ACTG1	TRUE	TRUE
chr17	81511371	C	A	ENST00000573283	ENSG00000184009	ACTG1	TRUE	TRUE
chr17	81511377	C	A	ENST00000573283	ENSG00000184009	ACTG1	TRUE	TRUE
chr17	81511396	G	C	ENST00000573283	ENSG00000184009	ACTG1	TRUE	TRUE
chr17	81511396	G	T	ENST00000573283	ENSG00000184009	ACTG1	TRUE	TRUE
chr17	81511404	G	A	ENST00000573283	ENSG00000184009	ACTG1
chr17	81511407	C	A	ENST00000573283	ENSG00000184009	ACTG1
chr17	81511419	T	A	ENST00000573283	ENSG00000184009	ACTG1
chr17	81511426	G	C	ENST00000573283	ENSG00000184009	ACTG1
chr17	81511426	G	T	ENST00000573283	ENSG00000184009	ACTG1
chr17	81511483	G	C	ENST00000573283	ENSG00000184009	ACTG1
chr17	81511483	G	T	ENST00000573283	ENSG00000184009	ACTG1
chr17	81511491	C	A	ENST00000573283	ENSG00000184009	ACTG1
chr17	81511492	G	C	ENST00000573283	ENSG00000184009	ACTG1
chr17	81511492	G	T	ENST00000573283	ENSG00000184009	ACTG1
chr17	81511524	C	A	ENST00000573283	ENSG00000184009	ACTG1	TRUE	TRUE
chr17	81511561	G	C	ENST00000573283	ENSG00000184009	ACTG1	TRUE	TRUE
chr17	81511561	G	T	ENST00000573283	ENSG00000184009	ACTG1	TRUE	TRUE
chr17	81511581	G	A	ENST00000573283	ENSG00000184009	ACTG1	TRUE	TRUE
chr17	81511591	G	C	ENST00000573283	ENSG00000184009	ACTG1	TRUE	TRUE
chr17	81511591	G	T	ENST00000573283	ENSG00000184009	ACTG1	TRUE	TRUE
chr17	81511617	C	A	ENST00000573283	ENSG00000184009	ACTG1	TRUE	TRUE
chr17	81511627	C	A	ENST00000573283	ENSG00000184009	ACTG1	TRUE	FALSE
chr17	81511627	C	G	ENST00000573283	ENSG00000184009	ACTG1	TRUE	FALSE
chr17	81511627	C	T	ENST00000573283	ENSG00000184009	ACTG1	TRUE	FALSE
chr17	81511628	T	A	ENST00000573283	ENSG00000184009	ACTG1	TRUE	FALSE
chr17	81511628	T	C	ENST00000573283	ENSG00000184009	ACTG1	TRUE	FALSE
chr17	81511628	T	G	ENST00000573283	ENSG00000184009	ACTG1	TRUE	FALSE
chr17	81511901	A	C	ENST00000573283	ENSG00000184009	ACTG1	TRUE	FALSE
chr17	81511901	A	G	ENST00000573283	ENSG00000184009	ACTG1	FALSE	FALSE
chr17	81511901	A	T	ENST00000573283	ENSG00000184009	ACTG1	TRUE	FALSE
chr17	81511902	C	A	ENST00000573283	ENSG00000184009	ACTG1	TRUE	FALSE
chr17	81511902	C	G	ENST00000573283	ENSG00000184009	ACTG1	TRUE	FALSE
chr17	81511902	C	T	ENST00000573283	ENSG00000184009	ACTG1	TRUE	FALSE
chr17	81511905	G	A	ENST00000573283	ENSG00000184009	ACTG1	TRUE	TRUE
chr17	81511914	T	A	ENST00000573283	ENSG00000184009	ACTG1	TRUE	TRUE
chr17	81511917	C	A	ENST00000573283	ENSG00000184009	ACTG1	TRUE	TRUE
chr17	81511920	T	A	ENST00000573283	ENSG00000184009	ACTG1	TRUE	TRUE
chr17	81511929	T	A	ENST00000573283	ENSG00000184009	ACTG1	TRUE	TRUE
chr17	81511947	C	A	ENST00000573283	ENSG00000184009	ACTG1	TRUE	TRUE
chr17	81511968	C	A	ENST00000573283	ENSG00000184009	ACTG1	TRUE	TRUE
chr17	81511971	C	A	ENST00000573283	ENSG00000184009	ACTG1	TRUE	TRUE
chr17	81511989	C	A	ENST00000573283	ENSG00000184009	ACTG1	TRUE	TRUE
chr17	81511993	G	C	ENST00000573283	ENSG00000184009	ACTG1	TRUE	TRUE
chr17	81511993	G	T	ENST00000573283	ENSG00000184009	ACTG1	TRUE	TRUE
chr17	81512008	C	T	ENST00000573283	ENSG00000184009	ACTG1	TRUE	TRUE
chr17	81512009	C	T	ENST00000573283	ENSG00000184009	ACTG1	TRUE	TRUE
chr17	81512016	T	A	ENST00000573283	ENSG00000184009	ACTG1	TRUE	TRUE
chr17	81512019	C	A	ENST00000573283	ENSG00000184009	ACTG1	TRUE	TRUE
chr17	81512029	C	T	ENST00000573283	ENSG00000184009	ACTG1	TRUE	TRUE
chr17	81512030	C	T	ENST00000573283	ENSG00000184009	ACTG1	TRUE	TRUE
chr17	81512052	C	A	ENST00000573283	ENSG00000184009	ACTG1	TRUE	TRUE
chr17	81512059	G	C	ENST00000573283	ENSG00000184009	ACTG1	TRUE	TRUE
chr17	81512059	G	T	ENST00000573283	ENSG00000184009	ACTG1	TRUE	TRUE
chr17	81512064	T	A	ENST00000573283	ENSG00000184009	ACTG1	TRUE	TRUE
chr17	81512085	T	A	ENST00000573283	ENSG00000184009	ACTG1	TRUE	TRUE
chr17	81512091	G	A	ENST00000573283	ENSG00000184009	ACTG1	TRUE	TRUE
chr17	81512097	C	A	ENST00000573283	ENSG00000184009	ACTG1	TRUE	TRUE
chr17	81512107	G	C	ENST00000573283	ENSG00000184009	ACTG1	TRUE	TRUE
chr17	81512107	G	T	ENST00000573283	ENSG00000184009	ACTG1	TRUE	TRUE
chr17	81512118	T	A	ENST00000573283	ENSG00000184009	ACTG1	TRUE	TRUE
chr17	81512121	G	A	ENST00000573283	ENSG00000184009	ACTG1	TRUE	TRUE
chr17	81512143	C	A	ENST00000573283	ENSG00000184009	ACTG1	TRUE	FALSE
chr17	81512143	C	G	ENST00000573283	ENSG00000184009	ACTG1	TRUE	FALSE
chr17	81512143	C	T	ENST00000573283	ENSG00000184009	ACTG1	TRUE	FALSE
chr17	81512144	T	A	ENST00000573283	ENSG00000184009	ACTG1	TRUE	FALSE
chr17	81512144	T	C	ENST00000573283	ENSG00000184009	ACTG1	TRUE	FALSE
chr17	81512144	T	G	ENST00000573283	ENSG00000184009	ACTG1	TRUE	FALSE
chr17	81512230	A	C	ENST00000573283	ENSG00000184009	ACTG1	TRUE	FALSE
chr17	81512230	A	G	ENST00000573283	ENSG00000184009	ACTG1	FALSE	FALSE
chr17	81512230	A	T	ENST00000573283	ENSG00000184009	ACTG1	TRUE	FALSE
chr17	81512231	C	A	ENST00000573283	ENSG00000184009	ACTG1	TRUE	FALSE
chr17	81512231	C	G	ENST00000573283	ENSG00000184009	ACTG1	TRUE	FALSE
chr17	81512231	C	T	ENST00000573283	ENSG00000184009	ACTG1	TRUE	FALSE
chr17	81512234	G	A	ENST00000573283	ENSG00000184009	ACTG1	TRUE	TRUE
chr17	81512240	T	A	ENST00000573283	ENSG00000184009	ACTG1	TRUE	TRUE
chr17	81512273	G	A	ENST00000573283	ENSG00000184009	ACTG1	TRUE	TRUE
chr17	81512303	T	A	ENST00000573283	ENSG00000184009	ACTG1	TRUE	FALSE
chr17	81512304	G	T	ENST00000573283	ENSG00000184009	ACTG1	FALSE	FALSE
chr17	81512345	C	A	ENST00000573283	ENSG00000184009	ACTG1	FALSE	FALSE
chr17	81512348	C	A	ENST00000573283	ENSG00000184009	ACTG1	FALSE	FALSE
chr17	81512351	C	A	ENST00000573283	ENSG00000184009	ACTG1	FALSE	FALSE
chr17	81512361	C	A	ENST00000573283	ENSG00000184009	ACTG1	TRUE	FALSE
chr17	81512361	C	G	ENST00000573283	ENSG00000184009	ACTG1	TRUE	FALSE
chr17	81512361	C	T	ENST00000573283	ENSG00000184009	ACTG1	TRUE	FALSE
chr17	81512362	T	A	ENST00000573283	ENSG00000184009	ACTG1	TRUE	FALSE
chr17	81512362	T	C	ENST00000573283	ENSG00000184009	ACTG1	TRUE	FALSE
chr17	81512362	T	G	ENST00000573283	ENSG00000184009	ACTG1	TRUE	FALSE
chr17	81512732	A	C	ENST00000573283	ENSG00000184009	ACTG1	TRUE	FALSE
chr17	81512732	A	G	ENST00000573283	ENSG00000184009	ACTG1	TRUE	FALSE
chr17	81512732	A	T	ENST00000573283	ENSG00000184009	ACTG1	TRUE	FALSE
chr17	81512733	C	A	ENST00000573283	ENSG00000184009	ACTG1	TRUE	FALSE
chr17	81512733	C	G	ENST00000573283	ENSG00000184009	ACTG1	TRUE	FALSE
chr17	81512733	C	T	ENST00000573283	ENSG00000184009	ACTG1	TRUE	FALSE
chr17	81528553	C	T	ENST00000417245	ENSG00000186765	FSCN2	FALSE	FALSE
chr17	81528562	A	T	ENST00000417245	ENSG00000186765	FSCN2	FALSE	FALSE
chr17	81528568	C	T	ENST00000417245	ENSG00000186765	FSCN2	FALSE	FALSE
chr17	81528600	C	A	ENST00000417245	ENSG00000186765	FSCN2	TRUE	FALSE
chr17	81528600	C	G	ENST00000417245	ENSG00000186765	FSCN2	TRUE	FALSE
chr17	81528610	G	T	ENST00000417245	ENSG00000186765	FSCN2	TRUE	TRUE
chr17	81528625	A	T	ENST00000417245	ENSG00000186765	FSCN2	TRUE	TRUE
chr17	81528638	C	A	ENST00000417245	ENSG00000186765	FSCN2	TRUE	TRUE
chr17	81528652	A	T	ENST00000417245	ENSG00000186765	FSCN2	TRUE	TRUE
chr17	81528658	A	T	ENST00000417245	ENSG00000186765	FSCN2	TRUE	TRUE
chr17	81528661	C	T	ENST00000417245	ENSG00000186765	FSCN2	TRUE	TRUE
chr17	81528668	G	A	ENST00000417245	ENSG00000186765	FSCN2	TRUE	TRUE
chr17	81528669	G	A	ENST00000417245	ENSG00000186765	FSCN2	TRUE	TRUE
chr17	81528676	G	T	ENST00000417245	ENSG00000186765	FSCN2	TRUE	TRUE
chr17	81528688	G	T	ENST00000417245	ENSG00000186765	FSCN2	TRUE	TRUE
chr17	81528691	C	T	ENST00000417245	ENSG00000186765	FSCN2	TRUE	TRUE
chr17	81528735	C	A	ENST00000417245	ENSG00000186765	FSCN2	TRUE	TRUE
chr17	81528735	C	G	ENST00000417245	ENSG00000186765	FSCN2	TRUE	TRUE
chr17	81528740	C	A	ENST00000417245	ENSG00000186765	FSCN2	TRUE	TRUE
chr17	81528745	G	T	ENST00000417245	ENSG00000186765	FSCN2	TRUE	TRUE
chr17	81528748	G	T	ENST00000417245	ENSG00000186765	FSCN2	TRUE	TRUE
chr17	81528768	T	A	ENST00000417245	ENSG00000186765	FSCN2	TRUE	TRUE
chr17	81528769	G	T	ENST00000417245	ENSG00000186765	FSCN2	TRUE	TRUE
chr17	81528775	G	T	ENST00000417245	ENSG00000186765	FSCN2	TRUE	TRUE
chr17	81528778	C	T	ENST00000417245	ENSG00000186765	FSCN2	TRUE	TRUE
chr17	81528795	C	A	ENST00000417245	ENSG00000186765	FSCN2	TRUE	TRUE
chr17	81528814	C	T	ENST00000417245	ENSG00000186765	FSCN2	TRUE	TRUE
chr17	81528830	G	A	ENST00000417245	ENSG00000186765	FSCN2	TRUE	TRUE
chr17	81528831	G	A	ENST00000417245	ENSG00000186765	FSCN2	TRUE	TRUE
chr17	81528844	G	T	ENST00000417245	ENSG00000186765	FSCN2	TRUE	TRUE
chr17	81528865	G	T	ENST00000417245	ENSG00000186765	FSCN2	TRUE	TRUE
chr17	81528874	G	T	ENST00000417245	ENSG00000186765	FSCN2	TRUE	TRUE
chr17	81528880	C	T	ENST00000417245	ENSG00000186765	FSCN2	TRUE	TRUE
chr17	81528891	C	A	ENST00000417245	ENSG00000186765	FSCN2	TRUE	TRUE
chr17	81528916	G	T	ENST00000417245	ENSG00000186765	FSCN2	TRUE	TRUE
chr17	81528923	G	A	ENST00000417245	ENSG00000186765	FSCN2	TRUE	TRUE
chr17	81528924	G	A	ENST00000417245	ENSG00000186765	FSCN2	TRUE	TRUE
chr17	81528949	C	T	ENST00000417245	ENSG00000186765	FSCN2	TRUE	TRUE
chr17	81528984	C	A	ENST00000417245	ENSG00000186765	FSCN2	TRUE	TRUE
chr17	81528984	C	G	ENST00000417245	ENSG00000186765	FSCN2	TRUE	TRUE
chr17	81528996	C	A	ENST00000417245	ENSG00000186765	FSCN2	TRUE	TRUE
chr17	81529003	G	T	ENST00000417245	ENSG00000186765	FSCN2	TRUE	TRUE
chr17	81529009	G	T	ENST00000417245	ENSG00000186765	FSCN2	TRUE	TRUE
chr17	81529024	G	T	ENST00000417245	ENSG00000186765	FSCN2	TRUE	TRUE
chr17	81529030	A	T	ENST00000417245	ENSG00000186765	FSCN2	TRUE	TRUE
chr17	81529037	G	A	ENST00000417245	ENSG00000186765	FSCN2	TRUE	TRUE
chr17	81529038	G	A	ENST00000417245	ENSG00000186765	FSCN2	TRUE	TRUE
chr17	81529075	C	T	ENST00000417245	ENSG00000186765	FSCN2	TRUE	TRUE
chr17	81529083	C	A	ENST00000417245	ENSG00000186765	FSCN2	TRUE	TRUE
chr17	81529083	C	G	ENST00000417245	ENSG00000186765	FSCN2	TRUE	TRUE
chr17	81529086	C	A	ENST00000417245	ENSG00000186765	FSCN2	TRUE	TRUE
chr17	81529090	A	T	ENST00000417245	ENSG00000186765	FSCN2	TRUE	TRUE
chr17	81529098	T	A	ENST00000417245	ENSG00000186765	FSCN2	TRUE	TRUE
chr17	81529110	C	A	ENST00000417245	ENSG00000186765	FSCN2	TRUE	TRUE
chr17	81529110	C	G	ENST00000417245	ENSG00000186765	FSCN2	TRUE	TRUE
chr17	81529136	G	A	ENST00000417245	ENSG00000186765	FSCN2	TRUE	TRUE
chr17	81529137	G	A	ENST00000417245	ENSG00000186765	FSCN2	TRUE	TRUE
chr17	81529138	G	T	ENST00000417245	ENSG00000186765	FSCN2	TRUE	TRUE
chr17	81529144	G	T	ENST00000417245	ENSG00000186765	FSCN2	TRUE	TRUE
chr17	81529158	C	A	ENST00000417245	ENSG00000186765	FSCN2	TRUE	TRUE
chr17	81529161	C	A	ENST00000417245	ENSG00000186765	FSCN2	TRUE	TRUE
chr17	81529161	C	G	ENST00000417245	ENSG00000186765	FSCN2	TRUE	TRUE
chr17	81529168	G	T	ENST00000417245	ENSG00000186765	FSCN2	TRUE	TRUE
chr17	81529174	A	T	ENST00000417245	ENSG00000186765	FSCN2	TRUE	TRUE
chr17	81529183	A	T	ENST00000417245	ENSG00000186765	FSCN2	TRUE	TRUE
chr17	81529195	A	T	ENST00000417245	ENSG00000186765	FSCN2	TRUE	TRUE
chr17	81529203	C	A	ENST00000417245	ENSG00000186765	FSCN2	TRUE	TRUE
chr17	81529215	C	A	ENST00000417245	ENSG00000186765	FSCN2	TRUE	TRUE
chr17	81529215	C	G	ENST00000417245	ENSG00000186765	FSCN2	TRUE	TRUE
chr17	81529246	A	T	ENST00000417245	ENSG00000186765	FSCN2	TRUE	TRUE
chr17	81529255	C	T	ENST00000417245	ENSG00000186765	FSCN2	TRUE	TRUE
chr17	81529264	C	T	ENST00000417245	ENSG00000186765	FSCN2	TRUE	TRUE
chr17	81529273	A	T	ENST00000417245	ENSG00000186765	FSCN2	TRUE	TRUE
chr17	81529279	G	T	ENST00000417245	ENSG00000186765	FSCN2	TRUE	TRUE
chr17	81529294	G	T	ENST00000417245	ENSG00000186765	FSCN2	TRUE	TRUE
chr17	81529297	G	T	ENST00000417245	ENSG00000186765	FSCN2	TRUE	TRUE
chr17	81529309	C	T	ENST00000417245	ENSG00000186765	FSCN2	TRUE	TRUE
chr17	81529341	C	A	ENST00000417245	ENSG00000186765	FSCN2	TRUE	TRUE
chr17	81529341	C	G	ENST00000417245	ENSG00000186765	FSCN2	TRUE	TRUE
chr17	81529354	C	T	ENST00000417245	ENSG00000186765	FSCN2	TRUE	TRUE
chr17	81529358	G	A	ENST00000417245	ENSG00000186765	FSCN2	TRUE	FALSE
chr17	81529358	G	C	ENST00000417245	ENSG00000186765	FSCN2	TRUE	FALSE
chr17	81529358	G	T	ENST00000417245	ENSG00000186765	FSCN2	TRUE	FALSE
chr17	81529359	T	A	ENST00000417245	ENSG00000186765	FSCN2	TRUE	FALSE
chr17	81529359	T	C	ENST00000417245	ENSG00000186765	FSCN2	TRUE	FALSE
chr17	81529359	T	G	ENST00000417245	ENSG00000186765	FSCN2	TRUE	FALSE
chr17	81535050	A	C	ENST00000417245	ENSG00000186765	FSCN2	TRUE	FALSE
chr17	81535050	A	G	ENST00000417245	ENSG00000186765	FSCN2	TRUE	FALSE
chr17	81535050	A	T	ENST00000417245	ENSG00000186765	FSCN2	TRUE	FALSE
chr17	81535051	G	A	ENST00000417245	ENSG00000186765	FSCN2	TRUE	FALSE
chr17	81535051	G	C	ENST00000417245	ENSG00000186765	FSCN2	TRUE	FALSE
chr17	81535051	G	T	ENST00000417245	ENSG00000186765	FSCN2	TRUE	FALSE
chr17	81535064	C	A	ENST00000417245	ENSG00000186765	FSCN2	TRUE	TRUE
chr17	81535064	C	G	ENST00000417245	ENSG00000186765	FSCN2	TRUE	TRUE
chr17	81535072	C	T	ENST00000417245	ENSG00000186765	FSCN2	TRUE	TRUE
chr17	81535081	G	T	ENST00000417245	ENSG00000186765	FSCN2	TRUE	TRUE
chr17	81535093	G	T	ENST00000417245	ENSG00000186765	FSCN2	TRUE	TRUE
chr17	81535108	C	T	ENST00000417245	ENSG00000186765	FSCN2	TRUE	TRUE
chr17	81535117	C	T	ENST00000417245	ENSG00000186765	FSCN2	TRUE	TRUE
chr17	81535120	G	T	ENST00000417245	ENSG00000186765	FSCN2	TRUE	TRUE
chr17	81535126	A	T	ENST00000417245	ENSG00000186765	FSCN2	TRUE	TRUE
chr17	81535129	A	T	ENST00000417245	ENSG00000186765	FSCN2	TRUE	TRUE
chr17	81535134	C	A	ENST00000417245	ENSG00000186765	FSCN2	TRUE	TRUE
chr17	81535143	T	A	ENST00000417245	ENSG00000186765	FSCN2	TRUE	TRUE
chr17	81535143	T	G	ENST00000417245	ENSG00000186765	FSCN2	TRUE	TRUE
chr17	81535161	C	A	ENST00000417245	ENSG00000186765	FSCN2	TRUE	TRUE
chr17	81535161	C	G	ENST00000417245	ENSG00000186765	FSCN2	TRUE	TRUE
chr17	81535163	G	A	ENST00000417245	ENSG00000186765	FSCN2	TRUE	TRUE
chr17	81535164	G	A	ENST00000417245	ENSG00000186765	FSCN2	TRUE	TRUE
chr17	81535204	C	T	ENST00000417245	ENSG00000186765	FSCN2
chr17	81535209	G	A	ENST00000417245	ENSG00000186765	FSCN2	TRUE	FALSE
chr17	81535209	G	C	ENST00000417245	ENSG00000186765	FSCN2	TRUE	FALSE
chr17	81535209	G	T	ENST00000417245	ENSG00000186765	FSCN2	TRUE	FALSE
chr17	81535210	T	A	ENST00000417245	ENSG00000186765	FSCN2	TRUE	FALSE
chr17	81535210	T	C	ENST00000417245	ENSG00000186765	FSCN2	TRUE	FALSE
chr17	81535210	T	G	ENST00000417245	ENSG00000186765	FSCN2	TRUE	FALSE
chr17	81536144	A	C	ENST00000417245	ENSG00000186765	FSCN2	TRUE	FALSE
chr17	81536144	A	G	ENST00000417245	ENSG00000186765	FSCN2	TRUE	FALSE
chr17	81536144	A	T	ENST00000417245	ENSG00000186765	FSCN2	TRUE	FALSE
chr17	81536145	G	A	ENST00000417245	ENSG00000186765	FSCN2	TRUE	FALSE
chr17	81536145	G	C	ENST00000417245	ENSG00000186765	FSCN2	TRUE	FALSE
chr17	81536145	G	T	ENST00000417245	ENSG00000186765	FSCN2	TRUE	FALSE
chr17	81536165	G	T	ENST00000417245	ENSG00000186765	FSCN2	TRUE	TRUE
chr17	81536171	G	T	ENST00000417245	ENSG00000186765	FSCN2	TRUE	TRUE
chr17	81536175	G	A	ENST00000417245	ENSG00000186765	FSCN2	TRUE	TRUE
chr17	81536176	G	A	ENST00000417245	ENSG00000186765	FSCN2	TRUE	TRUE
chr17	81536198	A	T	ENST00000417245	ENSG00000186765	FSCN2	TRUE	TRUE
chr17	81536218	C	A	ENST00000417245	ENSG00000186765	FSCN2	TRUE	TRUE
chr17	81536218	C	G	ENST00000417245	ENSG00000186765	FSCN2	TRUE	TRUE
chr17	81536224	C	A	ENST00000417245	ENSG00000186765	FSCN2	TRUE	TRUE
chr17	81536228	A	T	ENST00000417245	ENSG00000186765	FSCN2	TRUE	TRUE
chr17	81536231	A	T	ENST00000417245	ENSG00000186765	FSCN2	TRUE	TRUE
chr17	81536240	C	T	ENST00000417245	ENSG00000186765	FSCN2	TRUE	TRUE
chr17	81536268	G	A	ENST00000417245	ENSG00000186765	FSCN2	TRUE	FALSE
chr17	81536268	G	C	ENST00000417245	ENSG00000186765	FSCN2	TRUE	FALSE
chr17	81536268	G	T	ENST00000417245	ENSG00000186765	FSCN2	TRUE	FALSE
chr17	81536269	T	A	ENST00000417245	ENSG00000186765	FSCN2	TRUE	FALSE
chr17	81536269	T	C	ENST00000417245	ENSG00000186765	FSCN2	TRUE	FALSE
chr17	81536269	T	G	ENST00000417245	ENSG00000186765	FSCN2	TRUE	FALSE
chr17	81536620	A	C	ENST00000417245	ENSG00000186765	FSCN2	TRUE	FALSE
chr17	81536620	A	G	ENST00000417245	ENSG00000186765	FSCN2	TRUE	FALSE
chr17	81536620	A	T	ENST00000417245	ENSG00000186765	FSCN2	TRUE	FALSE
chr17	81536621	G	A	ENST00000417245	ENSG00000186765	FSCN2	TRUE	FALSE
chr17	81536621	G	C	ENST00000417245	ENSG00000186765	FSCN2	TRUE	FALSE
chr17	81536621	G	T	ENST00000417245	ENSG00000186765	FSCN2	TRUE	FALSE
chr17	81536624	A	T	ENST00000417245	ENSG00000186765	FSCN2	TRUE	TRUE
chr17	81536630	G	T	ENST00000417245	ENSG00000186765	FSCN2	TRUE	TRUE
chr17	81536633	G	T	ENST00000417245	ENSG00000186765	FSCN2	TRUE	TRUE
chr17	81536645	A	T	ENST00000417245	ENSG00000186765	FSCN2	TRUE	TRUE
chr17	81536698	C	A	ENST00000417245	ENSG00000186765	FSCN2	TRUE	TRUE
chr17	81536717	C	T	ENST00000417245	ENSG00000186765	FSCN2	TRUE	TRUE
chr17	81536743	C	A	ENST00000417245	ENSG00000186765	FSCN2	FALSE	FALSE
chr17	81536743	C	G	ENST00000417245	ENSG00000186765	FSCN2	FALSE	FALSE
chr17	81536779	C	A	ENST00000417245	ENSG00000186765	FSCN2	FALSE	FALSE
chr17	81536779	C	G	ENST00000417245	ENSG00000186765	FSCN2	FALSE	FALSE
chr17	81536786	C	T	ENST00000417245	ENSG00000186765	FSCN2	FALSE	FALSE
chr17	81536790	G	A	ENST00000417245	ENSG00000186765	FSCN2	TRUE	FALSE
chr17	81536790	G	C	ENST00000417245	ENSG00000186765	FSCN2	TRUE	FALSE
chr17	81536790	G	T	ENST00000417245	ENSG00000186765	FSCN2	TRUE	FALSE
chr17	81536791	T	A	ENST00000417245	ENSG00000186765	FSCN2	TRUE	FALSE
chr17	81536791	T	C	ENST00000417245	ENSG00000186765	FSCN2	FALSE	FALSE
chr17	81536791	T	G	ENST00000417245	ENSG00000186765	FSCN2	TRUE	FALSE
chr17	81536873	A	C	ENST00000417245	ENSG00000186765	FSCN2	TRUE	FALSE
chr17	81536873	A	G	ENST00000417245	ENSG00000186765	FSCN2	TRUE	FALSE
chr17	81536873	A	T	ENST00000417245	ENSG00000186765	FSCN2	TRUE	FALSE
chr17	81536874	G	A	ENST00000417245	ENSG00000186765	FSCN2	TRUE	FALSE
chr17	81536874	G	C	ENST00000417245	ENSG00000186765	FSCN2	TRUE	FALSE
chr17	81536874	G	T	ENST00000417245	ENSG00000186765	FSCN2	TRUE	FALSE
chr17	81536883	G	T	ENST00000417245	ENSG00000186765	FSCN2	FALSE	FALSE
chr17	81536893	G	A	ENST00000417245	ENSG00000186765	FSCN2	FALSE	FALSE
chr17	81536894	G	A	ENST00000417245	ENSG00000186765	FSCN2	FALSE	FALSE
chr17	81536897	C	A	ENST00000417245	ENSG00000186765	FSCN2	FALSE	FALSE
chr17	81536897	C	G	ENST00000417245	ENSG00000186765	FSCN2	FALSE	FALSE
chr17	81536921	C	A	ENST00000417245	ENSG00000186765	FSCN2	FALSE	FALSE
chr17	81536931	G	T	ENST00000417245	ENSG00000186765	FSCN2	FALSE	FALSE
chr17	81536940	G	T	ENST00000417245	ENSG00000186765	FSCN2	FALSE	FALSE
chr17	81536955	G	T	ENST00000417245	ENSG00000186765	FSCN2	FALSE	FALSE
chr17	81536964	G	T	ENST00000417245	ENSG00000186765	FSCN2	FALSE	FALSE
chr17	81537000	A	T	ENST00000417245	ENSG00000186765	FSCN2	FALSE	FALSE
chr17	81537005	C	A	ENST00000417245	ENSG00000186765	FSCN2	FALSE	FALSE
chr17	81537005	C	G	ENST00000417245	ENSG00000186765	FSCN2	FALSE	FALSE
chr17	81537022	C	A	ENST00000417245	ENSG00000186765	FSCN2	FALSE	FALSE
chr17	81537070	G	A	ENST00000417245	ENSG00000186765	FSCN2	FALSE	FALSE
chr17	81537071	G	A	ENST00000417245	ENSG00000186765	FSCN2	FALSE	FALSE
chr17	81537072	G	T	ENST00000417245	ENSG00000186765	FSCN2	FALSE	FALSE
chr17	81537077	C	A	ENST00000417245	ENSG00000186765	FSCN2	FALSE	FALSE
chr17	81537077	C	G	ENST00000417245	ENSG00000186765	FSCN2	FALSE	FALSE
chr17	81540851	G	A	ENST00000327787	ENSG00000185504	FAAP100	FALSE	FALSE
chr17	81540855	G	C	ENST00000327787	ENSG00000185504	FAAP100	FALSE	FALSE
chr17	81540855	G	T	ENST00000327787	ENSG00000185504	FAAP100	FALSE	FALSE
chr17	81540863	G	A	ENST00000327787	ENSG00000185504	FAAP100	FALSE	FALSE
chr17	81540875	G	A	ENST00000327787	ENSG00000185504	FAAP100	FALSE	FALSE
chr17	81540885	A	T	ENST00000327787	ENSG00000185504	FAAP100	FALSE	FALSE
chr17	81540899	C	A	ENST00000327787	ENSG00000185504	FAAP100	FALSE	FALSE
chr17	81540905	C	A	ENST00000327787	ENSG00000185504	FAAP100	FALSE	FALSE
chr17	81540909	G	T	ENST00000327787	ENSG00000185504	FAAP100	FALSE	FALSE
chr17	81540932	G	A	ENST00000327787	ENSG00000185504	FAAP100	FALSE	FALSE
chr17	81540938	C	A	ENST00000327787	ENSG00000185504	FAAP100	FALSE	FALSE
chr17	81540951	C	A	ENST00000327787	ENSG00000185504	FAAP100	TRUE	FALSE
chr17	81540951	C	G	ENST00000327787	ENSG00000185504	FAAP100	TRUE	FALSE
chr17	81540951	C	T	ENST00000327787	ENSG00000185504	FAAP100	TRUE	FALSE
chr17	81540952	T	A	ENST00000327787	ENSG00000185504	FAAP100	TRUE	FALSE
chr17	81540952	T	C	ENST00000327787	ENSG00000185504	FAAP100	TRUE	FALSE
chr17	81540952	T	G	ENST00000327787	ENSG00000185504	FAAP100	TRUE	FALSE
chr17	81541307	A	C	ENST00000327787	ENSG00000185504	FAAP100	TRUE	FALSE
chr17	81541307	A	G	ENST00000327787	ENSG00000185504	FAAP100	FALSE	FALSE
chr17	81541307	A	T	ENST00000327787	ENSG00000185504	FAAP100	TRUE	FALSE
chr17	81541308	C	A	ENST00000327787	ENSG00000185504	FAAP100	TRUE	FALSE
chr17	81541308	C	G	ENST00000327787	ENSG00000185504	FAAP100	TRUE	FALSE
chr17	81541308	C	T	ENST00000327787	ENSG00000185504	FAAP100	TRUE	FALSE
chr17	81541311	C	A	ENST00000327787	ENSG00000185504	FAAP100	FALSE	FALSE
chr17	81541329	G	A	ENST00000327787	ENSG00000185504	FAAP100	FALSE	FALSE
chr17	81541336	G	C	ENST00000327787	ENSG00000185504	FAAP100	FALSE	FALSE
chr17	81541336	G	T	ENST00000327787	ENSG00000185504	FAAP100	FALSE	FALSE
chr17	81541341	G	A	ENST00000327787	ENSG00000185504	FAAP100	FALSE	FALSE
chr17	81541371	G	A	ENST00000327787	ENSG00000185504	FAAP100	TRUE	TRUE
chr17	81541380	G	A	ENST00000327787	ENSG00000185504	FAAP100	TRUE	TRUE
chr17	81541383	C	A	ENST00000327787	ENSG00000185504	FAAP100	TRUE	TRUE
chr17	81541396	C	A	ENST00000327787	ENSG00000185504	FAAP100	TRUE	FALSE
chr17	81541396	C	G	ENST00000327787	ENSG00000185504	FAAP100	TRUE	FALSE
chr17	81541396	C	T	ENST00000327787	ENSG00000185504	FAAP100	TRUE	FALSE
chr17	81541397	T	A	ENST00000327787	ENSG00000185504	FAAP100	TRUE	FALSE
chr17	81541397	T	C	ENST00000327787	ENSG00000185504	FAAP100	TRUE	FALSE
chr17	81541397	T	G	ENST00000327787	ENSG00000185504	FAAP100	TRUE	FALSE
chr17	81544002	A	C	ENST00000327787	ENSG00000185504	FAAP100	TRUE	FALSE
chr17	81544002	A	G	ENST00000327787	ENSG00000185504	FAAP100	TRUE	FALSE
chr17	81544002	A	T	ENST00000327787	ENSG00000185504	FAAP100	TRUE	FALSE
chr17	81544003	C	A	ENST00000327787	ENSG00000185504	FAAP100	TRUE	FALSE
chr17	81544003	C	G	ENST00000327787	ENSG00000185504	FAAP100	TRUE	FALSE
chr17	81544003	C	T	ENST00000327787	ENSG00000185504	FAAP100	TRUE	FALSE
chr17	81544006	G	A	ENST00000327787	ENSG00000185504	FAAP100	TRUE	TRUE
chr17	81544037	G	T	ENST00000327787	ENSG00000185504	FAAP100	TRUE	TRUE
chr17	81544063	C	A	ENST00000327787	ENSG00000185504	FAAP100	TRUE	TRUE
chr17	81544069	G	A	ENST00000327787	ENSG00000185504	FAAP100	TRUE	TRUE
chr17	81544075	C	A	ENST00000327787	ENSG00000185504	FAAP100	TRUE	TRUE
chr17	81544084	G	A	ENST00000327787	ENSG00000185504	FAAP100	TRUE	TRUE
chr17	81544100	G	T	ENST00000327787	ENSG00000185504	FAAP100	TRUE	TRUE
chr17	81544121	C	A	ENST00000327787	ENSG00000185504	FAAP100	TRUE	FALSE
chr17	81544121	C	G	ENST00000327787	ENSG00000185504	FAAP100	TRUE	FALSE
chr17	81544121	C	T	ENST00000327787	ENSG00000185504	FAAP100	TRUE	FALSE
chr17	81544122	T	A	ENST00000327787	ENSG00000185504	FAAP100	TRUE	FALSE
chr17	81544122	T	C	ENST00000327787	ENSG00000185504	FAAP100	TRUE	FALSE
chr17	81544122	T	G	ENST00000327787	ENSG00000185504	FAAP100	TRUE	FALSE
chr17	81545744	G	A	ENST00000327787	ENSG00000185504	FAAP100	FALSE	FALSE
chr17	81545744	G	C	ENST00000327787	ENSG00000185504	FAAP100	TRUE	FALSE
chr17	81545744	G	T	ENST00000327787	ENSG00000185504	FAAP100	TRUE	FALSE
chr17	81545745	C	A	ENST00000327787	ENSG00000185504	FAAP100	TRUE	FALSE
chr17	81545745	C	G	ENST00000327787	ENSG00000185504	FAAP100	TRUE	FALSE
chr17	81545745	C	T	ENST00000327787	ENSG00000185504	FAAP100	TRUE	FALSE
chr17	81545748	C	A	ENST00000327787	ENSG00000185504	FAAP100	TRUE	TRUE
chr17	81545751	G	A	ENST00000327787	ENSG00000185504	FAAP100	TRUE	TRUE
chr17	81545790	C	A	ENST00000327787	ENSG00000185504	FAAP100	TRUE	TRUE
chr17	81545793	G	A	ENST00000327787	ENSG00000185504	FAAP100	TRUE	TRUE
chr17	81545811	G	A	ENST00000327787	ENSG00000185504	FAAP100	TRUE	TRUE
chr17	81545841	C	A	ENST00000327787	ENSG00000185504	FAAP100	TRUE	TRUE
chr17	81545851	C	T	ENST00000327787	ENSG00000185504	FAAP100	TRUE	TRUE
chr17	81545852	C	T	ENST00000327787	ENSG00000185504	FAAP100	TRUE	TRUE
chr17	81545856	G	A	ENST00000327787	ENSG00000185504	FAAP100	TRUE	TRUE
chr17	81545866	A	T	ENST00000327787	ENSG00000185504	FAAP100	TRUE	TRUE
chr17	81545869	G	T	ENST00000327787	ENSG00000185504	FAAP100	TRUE	TRUE
chr17	81545883	C	A	ENST00000327787	ENSG00000185504	FAAP100	TRUE	FALSE
chr17	81545883	C	G	ENST00000327787	ENSG00000185504	FAAP100	TRUE	FALSE
chr17	81545883	C	T	ENST00000327787	ENSG00000185504	FAAP100	TRUE	FALSE
chr17	81545884	T	A	ENST00000327787	ENSG00000185504	FAAP100	TRUE	FALSE
chr17	81545884	T	C	ENST00000327787	ENSG00000185504	FAAP100	TRUE	FALSE
chr17	81545884	T	G	ENST00000327787	ENSG00000185504	FAAP100	TRUE	FALSE
chr17	81546907	A	C	ENST00000327787	ENSG00000185504	FAAP100	TRUE	FALSE
chr17	81546907	A	G	ENST00000327787	ENSG00000185504	FAAP100	TRUE	FALSE
chr17	81546907	A	T	ENST00000327787	ENSG00000185504	FAAP100	TRUE	FALSE
chr17	81546908	C	A	ENST00000327787	ENSG00000185504	FAAP100	TRUE	FALSE
chr17	81546908	C	G	ENST00000327787	ENSG00000185504	FAAP100	TRUE	FALSE
chr17	81546908	C	T	ENST00000327787	ENSG00000185504	FAAP100	TRUE	FALSE
chr17	81546911	G	C	ENST00000327787	ENSG00000185504	FAAP100
chr17	81546911	G	T	ENST00000327787	ENSG00000185504	FAAP100
chr17	81546924	T	A	ENST00000327787	ENSG00000185504	FAAP100
chr17	81546926	A	T	ENST00000327787	ENSG00000185504	FAAP100
chr17	81546936	T	A	ENST00000327787	ENSG00000185504	FAAP100
chr17	81546945	C	A	ENST00000327787	ENSG00000185504	FAAP100
chr17	81546950	G	T	ENST00000327787	ENSG00000185504	FAAP100
chr17	81546957	T	A	ENST00000327787	ENSG00000185504	FAAP100
chr17	81546982	G	C	ENST00000327787	ENSG00000185504	FAAP100	TRUE	TRUE
chr17	81546982	G	T	ENST00000327787	ENSG00000185504	FAAP100	TRUE	TRUE
chr17	81546987	C	A	ENST00000327787	ENSG00000185504	FAAP100	TRUE	TRUE
chr17	81547008	C	A	ENST00000327787	ENSG00000185504	FAAP100	TRUE	TRUE
chr17	81547017	G	A	ENST00000327787	ENSG00000185504	FAAP100	TRUE	TRUE
chr17	81547029	C	A	ENST00000327787	ENSG00000185504	FAAP100	TRUE	TRUE
chr17	81547033	A	T	ENST00000327787	ENSG00000185504	FAAP100	TRUE	TRUE
chr17	81547041	C	A	ENST00000327787	ENSG00000185504	FAAP100	TRUE	TRUE
chr17	81547065	G	A	ENST00000327787	ENSG00000185504	FAAP100	TRUE	TRUE
chr17	81547126	A	T	ENST00000327787	ENSG00000185504	FAAP100	TRUE	TRUE
chr17	81547131	G	A	ENST00000327787	ENSG00000185504	FAAP100	TRUE	TRUE
chr17	81547165	G	T	ENST00000327787	ENSG00000185504	FAAP100	TRUE	TRUE
chr17	81547176	C	A	ENST00000327787	ENSG00000185504	FAAP100	TRUE	TRUE
chr17	81547179	G	A	ENST00000327787	ENSG00000185504	FAAP100	TRUE	TRUE
chr17	81547182	C	A	ENST00000327787	ENSG00000185504	FAAP100	TRUE	TRUE
chr17	81547201	G	T	ENST00000327787	ENSG00000185504	FAAP100	TRUE	TRUE
chr17	81547206	C	A	ENST00000327787	ENSG00000185504	FAAP100	TRUE	TRUE
chr17	81547224	C	A	ENST00000327787	ENSG00000185504	FAAP100	TRUE	TRUE
chr17	81547232	G	C	ENST00000327787	ENSG00000185504	FAAP100	TRUE	TRUE
chr17	81547232	G	T	ENST00000327787	ENSG00000185504	FAAP100	TRUE	TRUE
chr17	81547260	C	A	ENST00000327787	ENSG00000185504	FAAP100	TRUE	TRUE
chr17	81547270	G	C	ENST00000327787	ENSG00000185504	FAAP100	TRUE	TRUE
chr17	81547270	G	T	ENST00000327787	ENSG00000185504	FAAP100	TRUE	TRUE
chr17	81547282	G	T	ENST00000327787	ENSG00000185504	FAAP100	TRUE	TRUE
chr17	81547320	C	A	ENST00000327787	ENSG00000185504	FAAP100	TRUE	TRUE
chr17	81547347	C	A	ENST00000327787	ENSG00000185504	FAAP100	TRUE	TRUE
chr17	81547371	G	A	ENST00000327787	ENSG00000185504	FAAP100	TRUE	TRUE
chr17	81547387	G	C	ENST00000327787	ENSG00000185504	FAAP100	TRUE	TRUE
chr17	81547387	G	T	ENST00000327787	ENSG00000185504	FAAP100	TRUE	TRUE
chr17	81547402	G	T	ENST00000327787	ENSG00000185504	FAAP100	TRUE	TRUE
chr17	81547409	G	T	ENST00000327787	ENSG00000185504	FAAP100	TRUE	TRUE
chr17	81547426	A	T	ENST00000327787	ENSG00000185504	FAAP100	TRUE	TRUE
chr17	81547446	G	A	ENST00000327787	ENSG00000185504	FAAP100	TRUE	TRUE
chr17	81547450	G	T	ENST00000327787	ENSG00000185504	FAAP100	TRUE	TRUE
chr17	81547459	C	T	ENST00000327787	ENSG00000185504	FAAP100	TRUE	TRUE
chr17	81547460	C	T	ENST00000327787	ENSG00000185504	FAAP100	TRUE	TRUE
chr17	81547467	G	A	ENST00000327787	ENSG00000185504	FAAP100	TRUE	TRUE
chr17	81547494	C	A	ENST00000327787	ENSG00000185504	FAAP100	TRUE	TRUE
chr17	81547501	G	T	ENST00000327787	ENSG00000185504	FAAP100	TRUE	TRUE
chr17	81547524	G	A	ENST00000327787	ENSG00000185504	FAAP100	TRUE	TRUE
chr17	81547530	G	A	ENST00000327787	ENSG00000185504	FAAP100	TRUE	TRUE
chr17	81547540	C	T	ENST00000327787	ENSG00000185504	FAAP100	TRUE	TRUE
chr17	81547541	C	T	ENST00000327787	ENSG00000185504	FAAP100	TRUE	TRUE
chr17	81547558	G	T	ENST00000327787	ENSG00000185504	FAAP100	TRUE	TRUE
chr17	81547572	T	A	ENST00000327787	ENSG00000185504	FAAP100	TRUE	TRUE
chr17	81547589	G	C	ENST00000327787	ENSG00000185504	FAAP100	TRUE	TRUE
chr17	81547589	G	T	ENST00000327787	ENSG00000185504	FAAP100	TRUE	TRUE
chr17	81547600	A	T	ENST00000327787	ENSG00000185504	FAAP100	TRUE	TRUE
chr17	81547620	C	A	ENST00000327787	ENSG00000185504	FAAP100	TRUE	TRUE
chr17	81547641	T	A	ENST00000327787	ENSG00000185504	FAAP100	TRUE	TRUE
chr17	81547650	G	A	ENST00000327787	ENSG00000185504	FAAP100	TRUE	TRUE
chr17	81547662	T	A	ENST00000327787	ENSG00000185504	FAAP100	TRUE	TRUE
chr17	81547665	T	A	ENST00000327787	ENSG00000185504	FAAP100	TRUE	TRUE
chr17	81547679	C	A	ENST00000327787	ENSG00000185504	FAAP100	TRUE	FALSE
chr17	81547679	C	G	ENST00000327787	ENSG00000185504	FAAP100	TRUE	FALSE
chr17	81547679	C	T	ENST00000327787	ENSG00000185504	FAAP100	TRUE	FALSE
chr17	81547680	T	A	ENST00000327787	ENSG00000185504	FAAP100	TRUE	FALSE
chr17	81547680	T	C	ENST00000327787	ENSG00000185504	FAAP100	TRUE	FALSE
chr17	81547680	T	G	ENST00000327787	ENSG00000185504	FAAP100	TRUE	FALSE
chr17	81549204	A	C	ENST00000327787	ENSG00000185504	FAAP100	TRUE	FALSE
chr17	81549204	A	G	ENST00000327787	ENSG00000185504	FAAP100	TRUE	FALSE
chr17	81549204	A	T	ENST00000327787	ENSG00000185504	FAAP100	TRUE	FALSE
chr17	81549205	C	A	ENST00000327787	ENSG00000185504	FAAP100	TRUE	FALSE
chr17	81549205	C	G	ENST00000327787	ENSG00000185504	FAAP100	TRUE	FALSE
chr17	81549205	C	T	ENST00000327787	ENSG00000185504	FAAP100	TRUE	FALSE
chr17	81549207	T	A	ENST00000327787	ENSG00000185504	FAAP100	TRUE	TRUE
chr17	81549210	C	A	ENST00000327787	ENSG00000185504	FAAP100	TRUE	TRUE
chr17	81549228	C	A	ENST00000327787	ENSG00000185504	FAAP100	TRUE	TRUE
chr17	81549240	C	A	ENST00000327787	ENSG00000185504	FAAP100	TRUE	TRUE
chr17	81549243	T	A	ENST00000327787	ENSG00000185504	FAAP100	TRUE	TRUE
chr17	81549249	T	A	ENST00000327787	ENSG00000185504	FAAP100	TRUE	TRUE
chr17	81549252	G	A	ENST00000327787	ENSG00000185504	FAAP100	TRUE	TRUE
chr17	81549264	C	A	ENST00000327787	ENSG00000185504	FAAP100	TRUE	TRUE
chr17	81549294	C	A	ENST00000327787	ENSG00000185504	FAAP100	TRUE	TRUE
chr17	81549313	G	T	ENST00000327787	ENSG00000185504	FAAP100	TRUE	TRUE
chr17	81549333	T	A	ENST00000327787	ENSG00000185504	FAAP100	TRUE	TRUE
chr17	81549354	T	A	ENST00000327787	ENSG00000185504	FAAP100	TRUE	TRUE
chr17	81549363	C	A	ENST00000327787	ENSG00000185504	FAAP100	TRUE	FALSE
chr17	81549363	C	G	ENST00000327787	ENSG00000185504	FAAP100	TRUE	FALSE
chr17	81549363	C	T	ENST00000327787	ENSG00000185504	FAAP100	TRUE	FALSE
chr17	81549364	T	A	ENST00000327787	ENSG00000185504	FAAP100	TRUE	FALSE
chr17	81549364	T	C	ENST00000327787	ENSG00000185504	FAAP100	TRUE	FALSE
chr17	81549364	T	G	ENST00000327787	ENSG00000185504	FAAP100	TRUE	FALSE
chr17	81550246	A	C	ENST00000327787	ENSG00000185504	FAAP100	TRUE	FALSE
chr17	81550246	A	G	ENST00000327787	ENSG00000185504	FAAP100	TRUE	FALSE
chr17	81550246	A	T	ENST00000327787	ENSG00000185504	FAAP100	TRUE	FALSE
chr17	81550247	C	A	ENST00000327787	ENSG00000185504	FAAP100	TRUE	FALSE
chr17	81550247	C	G	ENST00000327787	ENSG00000185504	FAAP100	TRUE	FALSE
chr17	81550247	C	T	ENST00000327787	ENSG00000185504	FAAP100	TRUE	FALSE
chr17	81550251	C	A	ENST00000327787	ENSG00000185504	FAAP100	TRUE	TRUE
chr17	81550277	G	T	ENST00000327787	ENSG00000185504	FAAP100	TRUE	TRUE
chr17	81550288	G	T	ENST00000327787	ENSG00000185504	FAAP100	TRUE	TRUE
chr17	81550309	G	T	ENST00000327787	ENSG00000185504	FAAP100	TRUE	TRUE
chr17	81550332	C	A	ENST00000327787	ENSG00000185504	FAAP100	TRUE	TRUE
chr17	81550341	C	A	ENST00000327787	ENSG00000185504	FAAP100	TRUE	TRUE
chr17	81550344	C	A	ENST00000327787	ENSG00000185504	FAAP100	TRUE	TRUE
chr17	81550350	G	A	ENST00000327787	ENSG00000185504	FAAP100	TRUE	TRUE
chr17	81550353	C	A	ENST00000327787	ENSG00000185504	FAAP100	TRUE	TRUE
chr17	81550374	C	A	ENST00000327787	ENSG00000185504	FAAP100	TRUE	TRUE
chr17	81550393	A	T	ENST00000327787	ENSG00000185504	FAAP100	TRUE	TRUE
chr17	81550417	G	C	ENST00000327787	ENSG00000185504	FAAP100	TRUE	TRUE
chr17	81550417	G	T	ENST00000327787	ENSG00000185504	FAAP100	TRUE	TRUE
chr17	81550438	A	T	ENST00000327787	ENSG00000185504	FAAP100	TRUE	TRUE
chr17	81550447	G	T	ENST00000327787	ENSG00000185504	FAAP100	TRUE	TRUE
chr17	81550468	G	T	ENST00000327787	ENSG00000185504	FAAP100	TRUE	TRUE
chr17	81550471	G	C	ENST00000327787	ENSG00000185504	FAAP100	TRUE	TRUE
chr17	81550471	G	T	ENST00000327787	ENSG00000185504	FAAP100	TRUE	TRUE
chr17	81550476	C	A	ENST00000327787	ENSG00000185504	FAAP100	TRUE	TRUE
chr17	81550485	C	A	ENST00000327787	ENSG00000185504	FAAP100	TRUE	TRUE
chr17	81550497	T	A	ENST00000327787	ENSG00000185504	FAAP100	TRUE	TRUE
chr17	81550506	C	A	ENST00000327787	ENSG00000185504	FAAP100	TRUE	TRUE
chr17	81550510	C	T	ENST00000327787	ENSG00000185504	FAAP100	TRUE	TRUE
chr17	81550511	C	T	ENST00000327787	ENSG00000185504	FAAP100	TRUE	TRUE
chr17	81550521	T	A	ENST00000327787	ENSG00000185504	FAAP100	TRUE	TRUE
chr17	81550561	G	T	ENST00000327787	ENSG00000185504	FAAP100	TRUE	TRUE
chr17	81550567	A	T	ENST00000327787	ENSG00000185504	FAAP100	TRUE	TRUE
chr17	81550581	C	A	ENST00000327787	ENSG00000185504	FAAP100	TRUE	TRUE
chr17	81550599	C	A	ENST00000327787	ENSG00000185504	FAAP100	TRUE	TRUE
chr17	81550608	C	A	ENST00000327787	ENSG00000185504	FAAP100	TRUE	TRUE
chr17	81550617	G	A	ENST00000327787	ENSG00000185504	FAAP100	TRUE	TRUE
chr17	81550623	C	A	ENST00000327787	ENSG00000185504	FAAP100	TRUE	TRUE
chr17	81550629	T	A	ENST00000327787	ENSG00000185504	FAAP100	TRUE	TRUE
chr17	81550631	A	T	ENST00000327787	ENSG00000185504	FAAP100	TRUE	TRUE
chr17	81550656	C	A	ENST00000327787	ENSG00000185504	FAAP100	TRUE	TRUE
chr17	81550659	C	A	ENST00000327787	ENSG00000185504	FAAP100	TRUE	TRUE
chr17	81550677	T	A	ENST00000327787	ENSG00000185504	FAAP100	TRUE	TRUE
chr17	81550706	G	C	ENST00000327787	ENSG00000185504	FAAP100	TRUE	TRUE
chr17	81550706	G	T	ENST00000327787	ENSG00000185504	FAAP100	TRUE	TRUE
chr17	81550728	T	A	ENST00000327787	ENSG00000185504	FAAP100	TRUE	TRUE
chr17	81550738	A	T	ENST00000327787	ENSG00000185504	FAAP100	TRUE	TRUE
chr17	81550741	G	T	ENST00000327787	ENSG00000185504	FAAP100	TRUE	TRUE
chr17	81550749	G	A	ENST00000327787	ENSG00000185504	FAAP100	TRUE	TRUE
chr17	81550765	A	T	ENST00000327787	ENSG00000185504	FAAP100	TRUE	TRUE
chr17	81550781	G	C	ENST00000327787	ENSG00000185504	FAAP100	TRUE	TRUE
chr17	81550781	G	T	ENST00000327787	ENSG00000185504	FAAP100	TRUE	TRUE
chr17	81550785	G	A	ENST00000327787	ENSG00000185504	FAAP100	TRUE	TRUE
chr17	81550806	C	A	ENST00000327787	ENSG00000185504	FAAP100	TRUE	TRUE
chr17	81550833	C	A	ENST00000327787	ENSG00000185504	FAAP100	TRUE	TRUE
chr17	81550886	G	C	ENST00000327787	ENSG00000185504	FAAP100	TRUE	TRUE
chr17	81550886	G	T	ENST00000327787	ENSG00000185504	FAAP100	TRUE	TRUE
chr17	81550892	G	C	ENST00000327787	ENSG00000185504	FAAP100	TRUE	TRUE
chr17	81550892	G	T	ENST00000327787	ENSG00000185504	FAAP100	TRUE	TRUE
chr17	81550900	G	T	ENST00000327787	ENSG00000185504	FAAP100	TRUE	TRUE
chr17	81550935	T	A	ENST00000327787	ENSG00000185504	FAAP100	TRUE	TRUE
chr17	81550938	C	A	ENST00000327787	ENSG00000185504	FAAP100	TRUE	TRUE
chr17	81550960	G	C	ENST00000327787	ENSG00000185504	FAAP100	TRUE	TRUE
chr17	81550960	G	T	ENST00000327787	ENSG00000185504	FAAP100	TRUE	TRUE
chr17	81550974	C	A	ENST00000327787	ENSG00000185504	FAAP100	TRUE	TRUE
chr17	81550980	C	A	ENST00000327787	ENSG00000185504	FAAP100	TRUE	TRUE
chr17	81550989	G	A	ENST00000327787	ENSG00000185504	FAAP100	TRUE	TRUE
chr17	81550995	C	A	ENST00000327787	ENSG00000185504	FAAP100	TRUE	TRUE
chr17	81551010	C	A	ENST00000327787	ENSG00000185504	FAAP100	TRUE	TRUE
chr17	81551017	A	T	ENST00000327787	ENSG00000185504	FAAP100	TRUE	TRUE
chr17	81551025	G	A	ENST00000327787	ENSG00000185504	FAAP100	TRUE	TRUE
chr17	81551028	C	A	ENST00000327787	ENSG00000185504	FAAP100	TRUE	TRUE
chr17	81551037	G	A	ENST00000327787	ENSG00000185504	FAAP100	TRUE	TRUE
chr17	81551043	T	A	ENST00000327787	ENSG00000185504	FAAP100	TRUE	TRUE
chr17	81551044	C	T	ENST00000327787	ENSG00000185504	FAAP100	TRUE	TRUE
chr17	81551045	C	T	ENST00000327787	ENSG00000185504	FAAP100	TRUE	TRUE
chr17	81551049	G	A	ENST00000327787	ENSG00000185504	FAAP100	TRUE	TRUE
chr17	81551061	G	A	ENST00000327787	ENSG00000185504	FAAP100	TRUE	TRUE
chr17	81551090	A	T	ENST00000327787	ENSG00000185504	FAAP100	TRUE	TRUE
chr17	81551101	G	T	ENST00000327787	ENSG00000185504	FAAP100	TRUE	TRUE
chr17	81551125	G	T	ENST00000327787	ENSG00000185504	FAAP100	TRUE	TRUE
chr17	81551163	G	A	ENST00000327787	ENSG00000185504	FAAP100	TRUE	TRUE
chr17	81551175	C	A	ENST00000327787	ENSG00000185504	FAAP100	TRUE	TRUE
chr17	81551193	G	A	ENST00000327787	ENSG00000185504	FAAP100	TRUE	TRUE
chr17	81551204	C	A	ENST00000327787	ENSG00000185504	FAAP100	TRUE	FALSE
chr17	81551204	C	G	ENST00000327787	ENSG00000185504	FAAP100	TRUE	FALSE
chr17	81551204	C	T	ENST00000327787	ENSG00000185504	FAAP100	TRUE	FALSE
chr17	81551205	T	A	ENST00000327787	ENSG00000185504	FAAP100	TRUE	FALSE
chr17	81551205	T	C	ENST00000327787	ENSG00000185504	FAAP100	TRUE	FALSE
chr17	81551205	T	G	ENST00000327787	ENSG00000185504	FAAP100	TRUE	FALSE
chr17	81551926	A	C	ENST00000327787	ENSG00000185504	FAAP100	TRUE	FALSE
chr17	81551926	A	G	ENST00000327787	ENSG00000185504	FAAP100	TRUE	FALSE
chr17	81551926	A	T	ENST00000327787	ENSG00000185504	FAAP100	TRUE	FALSE
chr17	81551927	C	A	ENST00000327787	ENSG00000185504	FAAP100	TRUE	FALSE
chr17	81551927	C	G	ENST00000327787	ENSG00000185504	FAAP100	TRUE	FALSE
chr17	81551927	C	T	ENST00000327787	ENSG00000185504	FAAP100	TRUE	FALSE
chr17	81551952	G	T	ENST00000327787	ENSG00000185504	FAAP100	TRUE	TRUE
chr17	81551957	G	T	ENST00000327787	ENSG00000185504	FAAP100	TRUE	TRUE
chr17	81551960	G	C	ENST00000327787	ENSG00000185504	FAAP100	TRUE	TRUE
chr17	81551960	G	T	ENST00000327787	ENSG00000185504	FAAP100	TRUE	TRUE
chr17	81551978	G	T	ENST00000327787	ENSG00000185504	FAAP100	TRUE	TRUE
chr17	81551987	G	C	ENST00000327787	ENSG00000185504	FAAP100	TRUE	TRUE
chr17	81551987	G	T	ENST00000327787	ENSG00000185504	FAAP100	TRUE	TRUE
chr17	81551994	A	T	ENST00000327787	ENSG00000185504	FAAP100	TRUE	TRUE
chr17	81552016	C	A	ENST00000327787	ENSG00000185504	FAAP100	TRUE	TRUE
chr17	81552023	C	T	ENST00000327787	ENSG00000185504	FAAP100	TRUE	TRUE
chr17	81552024	C	T	ENST00000327787	ENSG00000185504	FAAP100	TRUE	TRUE
chr17	81552031	G	A	ENST00000327787	ENSG00000185504	FAAP100	TRUE	TRUE
chr17	81552053	C	A	ENST00000327787	ENSG00000185504	FAAP100	FALSE	FALSE
chr17	81552053	C	G	ENST00000327787	ENSG00000185504	FAAP100	FALSE	FALSE
chr17	81552053	C	T	ENST00000327787	ENSG00000185504	FAAP100	FALSE	FALSE
chr17	81552054	T	A	ENST00000327787	ENSG00000185504	FAAP100	FALSE	FALSE
chr17	81552054	T	C	ENST00000327787	ENSG00000185504	FAAP100	FALSE	FALSE
chr17	81552054	T	G	ENST00000327787	ENSG00000185504	FAAP100	FALSE	FALSE
chr17	81552164	A	C	ENST00000327787	ENSG00000185504	FAAP100	FALSE	FALSE
chr17	81552164	A	G	ENST00000327787	ENSG00000185504	FAAP100	FALSE	FALSE
chr17	81552164	A	T	ENST00000327787	ENSG00000185504	FAAP100	FALSE	FALSE
chr17	81552165	C	A	ENST00000327787	ENSG00000185504	FAAP100	FALSE	FALSE
chr17	81552165	C	G	ENST00000327787	ENSG00000185504	FAAP100	FALSE	FALSE
chr17	81552165	C	T	ENST00000327787	ENSG00000185504	FAAP100	FALSE	FALSE
chr17	81552183	C	A	ENST00000327787	ENSG00000185504	FAAP100	TRUE	TRUE
chr17	81552186	G	A	ENST00000327787	ENSG00000185504	FAAP100	TRUE	TRUE
chr17	81552190	G	C	ENST00000327787	ENSG00000185504	FAAP100	TRUE	TRUE
chr17	81552190	G	T	ENST00000327787	ENSG00000185504	FAAP100	TRUE	TRUE
chr17	81552196	G	C	ENST00000327787	ENSG00000185504	FAAP100	TRUE	TRUE
chr17	81552196	G	T	ENST00000327787	ENSG00000185504	FAAP100	TRUE	TRUE
chr17	81552207	C	A	ENST00000327787	ENSG00000185504	FAAP100	TRUE	TRUE
chr17	81552231	C	A	ENST00000327787	ENSG00000185504	FAAP100	TRUE	TRUE
chr17	81552237	C	A	ENST00000327787	ENSG00000185504	FAAP100	TRUE	TRUE
chr17	81552241	G	T	ENST00000327787	ENSG00000185504	FAAP100	TRUE	TRUE
chr17	81552258	T	A	ENST00000327787	ENSG00000185504	FAAP100	TRUE	TRUE
chr17	81552283	G	T	ENST00000327787	ENSG00000185504	FAAP100	FALSE	FALSE
chr17	81552286	G	T	ENST00000327787	ENSG00000185504	FAAP100	FALSE	FALSE
chr17	81552301	G	C	ENST00000327787	ENSG00000185504	FAAP100	FALSE	FALSE
chr17	81552301	G	T	ENST00000327787	ENSG00000185504	FAAP100	FALSE	FALSE
chr17	81559277	G	T	ENST00000331134	ENSG00000182446	NPLOC4	FALSE	FALSE
chr17	81559285	C	A	ENST00000331134	ENSG00000182446	NPLOC4	FALSE	FALSE
chr17	81559286	G	T	ENST00000331134	ENSG00000182446	NPLOC4	FALSE	FALSE
chr17	81559306	G	A	ENST00000331134	ENSG00000182446	NPLOC4	FALSE	FALSE
chr17	81559319	G	T	ENST00000331134	ENSG00000182446	NPLOC4	FALSE	FALSE
chr17	81559327	G	A	ENST00000331134	ENSG00000182446	NPLOC4	FALSE	FALSE
chr17	81559328	A	T	ENST00000331134	ENSG00000182446	NPLOC4	FALSE	FALSE
chr17	81559334	C	T	ENST00000331134	ENSG00000182446	NPLOC4	FALSE	FALSE
chr17	81559335	C	T	ENST00000331134	ENSG00000182446	NPLOC4	FALSE	FALSE
chr17	81559379	G	C	ENST00000331134	ENSG00000182446	NPLOC4	FALSE	FALSE
chr17	81559379	G	T	ENST00000331134	ENSG00000182446	NPLOC4	FALSE	FALSE
chr17	81559384	C	A	ENST00000331134	ENSG00000182446	NPLOC4	FALSE	FALSE
chr17	81559402	G	A	ENST00000331134	ENSG00000182446	NPLOC4	FALSE	FALSE
chr17	81559417	C	A	ENST00000331134	ENSG00000182446	NPLOC4	TRUE	FALSE
chr17	81559417	C	G	ENST00000331134	ENSG00000182446	NPLOC4	TRUE	FALSE
chr17	81559417	C	T	ENST00000331134	ENSG00000182446	NPLOC4	TRUE	FALSE
chr17	81559418	T	A	ENST00000331134	ENSG00000182446	NPLOC4	TRUE	FALSE
chr17	81559418	T	C	ENST00000331134	ENSG00000182446	NPLOC4	TRUE	FALSE
chr17	81559418	T	G	ENST00000331134	ENSG00000182446	NPLOC4	TRUE	FALSE
chr17	81565503	A	C	ENST00000331134	ENSG00000182446	NPLOC4	TRUE	FALSE
chr17	81565503	A	G	ENST00000331134	ENSG00000182446	NPLOC4	TRUE	FALSE
chr17	81565503	A	T	ENST00000331134	ENSG00000182446	NPLOC4	TRUE	FALSE
chr17	81565504	C	A	ENST00000331134	ENSG00000182446	NPLOC4	TRUE	FALSE
chr17	81565504	C	G	ENST00000331134	ENSG00000182446	NPLOC4	TRUE	FALSE
chr17	81565504	C	T	ENST00000331134	ENSG00000182446	NPLOC4	TRUE	FALSE
chr17	81565506	G	T	ENST00000331134	ENSG00000182446	NPLOC4	FALSE	FALSE
chr17	81565514	G	A	ENST00000331134	ENSG00000182446	NPLOC4	FALSE	FALSE
chr17	81565517	C	A	ENST00000331134	ENSG00000182446	NPLOC4	FALSE	FALSE
chr17	81565527	C	T	ENST00000331134	ENSG00000182446	NPLOC4	FALSE	FALSE
chr17	81565528	C	T	ENST00000331134	ENSG00000182446	NPLOC4	FALSE	FALSE
chr17	81565532	G	A	ENST00000331134	ENSG00000182446	NPLOC4	FALSE	FALSE
chr17	81565535	C	A	ENST00000331134	ENSG00000182446	NPLOC4	FALSE	FALSE
chr17	81565544	T	A	ENST00000331134	ENSG00000182446	NPLOC4	FALSE	FALSE
chr17	81565545	C	T	ENST00000331134	ENSG00000182446	NPLOC4	FALSE	FALSE
chr17	81565546	C	T	ENST00000331134	ENSG00000182446	NPLOC4	FALSE	FALSE
chr17	81565553	G	A	ENST00000331134	ENSG00000182446	NPLOC4	FALSE	FALSE
chr17	81565562	C	A	ENST00000331134	ENSG00000182446	NPLOC4	TRUE	TRUE
chr17	81565565	C	A	ENST00000331134	ENSG00000182446	NPLOC4	TRUE	TRUE
chr17	81565571	T	A	ENST00000331134	ENSG00000182446	NPLOC4	TRUE	TRUE
chr17	81565586	C	A	ENST00000331134	ENSG00000182446	NPLOC4	TRUE	TRUE
chr17	81565594	A	T	ENST00000331134	ENSG00000182446	NPLOC4	TRUE	TRUE
chr17	81565608	C	A	ENST00000331134	ENSG00000182446	NPLOC4	TRUE	FALSE
chr17	81565608	C	G	ENST00000331134	ENSG00000182446	NPLOC4	TRUE	FALSE
chr17	81565608	C	T	ENST00000331134	ENSG00000182446	NPLOC4	TRUE	FALSE
chr17	81565609	T	A	ENST00000331134	ENSG00000182446	NPLOC4	TRUE	FALSE
chr17	81565609	T	C	ENST00000331134	ENSG00000182446	NPLOC4	TRUE	FALSE
chr17	81565609	T	G	ENST00000331134	ENSG00000182446	NPLOC4	TRUE	FALSE
chr17	81567415	A	C	ENST00000331134	ENSG00000182446	NPLOC4	TRUE	FALSE
chr17	81567415	A	G	ENST00000331134	ENSG00000182446	NPLOC4	TRUE	FALSE
chr17	81567415	A	T	ENST00000331134	ENSG00000182446	NPLOC4	TRUE	FALSE
chr17	81567416	C	A	ENST00000331134	ENSG00000182446	NPLOC4	TRUE	FALSE
chr17	81567416	C	G	ENST00000331134	ENSG00000182446	NPLOC4	TRUE	FALSE
chr17	81567416	C	T	ENST00000331134	ENSG00000182446	NPLOC4	TRUE	FALSE
chr17	81567419	G	A	ENST00000331134	ENSG00000182446	NPLOC4	TRUE	TRUE
chr17	81567434	C	A	ENST00000331134	ENSG00000182446	NPLOC4	TRUE	TRUE
chr17	81567454	A	T	ENST00000331134	ENSG00000182446	NPLOC4	TRUE	TRUE
chr17	81567469	G	C	ENST00000331134	ENSG00000182446	NPLOC4	TRUE	TRUE
chr17	81567469	G	T	ENST00000331134	ENSG00000182446	NPLOC4	TRUE	TRUE
chr17	81567481	A	T	ENST00000331134	ENSG00000182446	NPLOC4	TRUE	TRUE
chr17	81567493	G	C	ENST00000331134	ENSG00000182446	NPLOC4	TRUE	TRUE
chr17	81567493	G	T	ENST00000331134	ENSG00000182446	NPLOC4	TRUE	TRUE
chr17	81567503	G	A	ENST00000331134	ENSG00000182446	NPLOC4	TRUE	TRUE
chr17	81567508	A	T	ENST00000331134	ENSG00000182446	NPLOC4	TRUE	TRUE
chr17	81567510	A	C	ENST00000331134	ENSG00000182446	NPLOC4	TRUE	TRUE
chr17	81567510	A	T	ENST00000331134	ENSG00000182446	NPLOC4	TRUE	TRUE
chr17	81567520	A	T	ENST00000331134	ENSG00000182446	NPLOC4	TRUE	TRUE
chr17	81567534	C	A	ENST00000331134	ENSG00000182446	NPLOC4	TRUE	FALSE
chr17	81567534	C	G	ENST00000331134	ENSG00000182446	NPLOC4	TRUE	FALSE
chr17	81567534	C	T	ENST00000331134	ENSG00000182446	NPLOC4	TRUE	FALSE
chr17	81567535	T	A	ENST00000331134	ENSG00000182446	NPLOC4	TRUE	FALSE
chr17	81567535	T	C	ENST00000331134	ENSG00000182446	NPLOC4	TRUE	FALSE
chr17	81567535	T	G	ENST00000331134	ENSG00000182446	NPLOC4	TRUE	FALSE
chr17	81569014	A	C	ENST00000331134	ENSG00000182446	NPLOC4	TRUE	FALSE
chr17	81569014	A	G	ENST00000331134	ENSG00000182446	NPLOC4	TRUE	FALSE
chr17	81569014	A	T	ENST00000331134	ENSG00000182446	NPLOC4	TRUE	FALSE
chr17	81569015	C	A	ENST00000331134	ENSG00000182446	NPLOC4	TRUE	FALSE
chr17	81569015	C	G	ENST00000331134	ENSG00000182446	NPLOC4	TRUE	FALSE
chr17	81569015	C	T	ENST00000331134	ENSG00000182446	NPLOC4	TRUE	FALSE
chr17	81569018	G	A	ENST00000331134	ENSG00000182446	NPLOC4	TRUE	TRUE
chr17	81569024	C	A	ENST00000331134	ENSG00000182446	NPLOC4	TRUE	TRUE
chr17	81569029	A	T	ENST00000331134	ENSG00000182446	NPLOC4	TRUE	TRUE
chr17	81569045	C	A	ENST00000331134	ENSG00000182446	NPLOC4	TRUE	TRUE
chr17	81569063	G	A	ENST00000331134	ENSG00000182446	NPLOC4	TRUE	TRUE
chr17	81569065	G	T	ENST00000331134	ENSG00000182446	NPLOC4	TRUE	TRUE
chr17	81569079	G	C	ENST00000331134	ENSG00000182446	NPLOC4	TRUE	TRUE
chr17	81569079	G	T	ENST00000331134	ENSG00000182446	NPLOC4	TRUE	TRUE
chr17	81569093	T	A	ENST00000331134	ENSG00000182446	NPLOC4	TRUE	TRUE
chr17	81569112	C	A	ENST00000331134	ENSG00000182446	NPLOC4	TRUE	FALSE
chr17	81569112	C	G	ENST00000331134	ENSG00000182446	NPLOC4	TRUE	FALSE
chr17	81569112	C	T	ENST00000331134	ENSG00000182446	NPLOC4	TRUE	FALSE
chr17	81569113	T	A	ENST00000331134	ENSG00000182446	NPLOC4	TRUE	FALSE
chr17	81569113	T	C	ENST00000331134	ENSG00000182446	NPLOC4	TRUE	FALSE
chr17	81569113	T	G	ENST00000331134	ENSG00000182446	NPLOC4	TRUE	FALSE
chr17	81572015	A	C	ENST00000331134	ENSG00000182446	NPLOC4	TRUE	FALSE
chr17	81572015	A	G	ENST00000331134	ENSG00000182446	NPLOC4	TRUE	FALSE
chr17	81572015	A	T	ENST00000331134	ENSG00000182446	NPLOC4	TRUE	FALSE
chr17	81572016	C	A	ENST00000331134	ENSG00000182446	NPLOC4	TRUE	FALSE
chr17	81572016	C	G	ENST00000331134	ENSG00000182446	NPLOC4	TRUE	FALSE
chr17	81572016	C	T	ENST00000331134	ENSG00000182446	NPLOC4	TRUE	FALSE
chr17	81572029	A	C	ENST00000331134	ENSG00000182446	NPLOC4	TRUE	TRUE
chr17	81572029	A	T	ENST00000331134	ENSG00000182446	NPLOC4	TRUE	TRUE
chr17	81572034	C	A	ENST00000331134	ENSG00000182446	NPLOC4	TRUE	TRUE
chr17	81572058	G	A	ENST00000331134	ENSG00000182446	NPLOC4	TRUE	TRUE
chr17	81572067	C	A	ENST00000331134	ENSG00000182446	NPLOC4	TRUE	TRUE
chr17	81572079	T	A	ENST00000331134	ENSG00000182446	NPLOC4	TRUE	TRUE
chr17	81572089	C	A	ENST00000331134	ENSG00000182446	NPLOC4	TRUE	FALSE
chr17	81572089	C	G	ENST00000331134	ENSG00000182446	NPLOC4	TRUE	FALSE
chr17	81572089	C	T	ENST00000331134	ENSG00000182446	NPLOC4	TRUE	FALSE
chr17	81572090	T	A	ENST00000331134	ENSG00000182446	NPLOC4	TRUE	FALSE
chr17	81572090	T	C	ENST00000331134	ENSG00000182446	NPLOC4	TRUE	FALSE
chr17	81572090	T	G	ENST00000331134	ENSG00000182446	NPLOC4	TRUE	FALSE
chr17	81588942	A	C	ENST00000331134	ENSG00000182446	NPLOC4	TRUE	FALSE
chr17	81588942	A	G	ENST00000331134	ENSG00000182446	NPLOC4	TRUE	FALSE
chr17	81588942	A	T	ENST00000331134	ENSG00000182446	NPLOC4	TRUE	FALSE
chr17	81588943	C	A	ENST00000331134	ENSG00000182446	NPLOC4	TRUE	FALSE
chr17	81588943	C	G	ENST00000331134	ENSG00000182446	NPLOC4	TRUE	FALSE
chr17	81588943	C	T	ENST00000331134	ENSG00000182446	NPLOC4	TRUE	FALSE
chr17	81588946	T	A	ENST00000331134	ENSG00000182446	NPLOC4	TRUE	TRUE
chr17	81588947	A	C	ENST00000331134	ENSG00000182446	NPLOC4	TRUE	TRUE
chr17	81588947	A	T	ENST00000331134	ENSG00000182446	NPLOC4	TRUE	TRUE
chr17	81588965	G	C	ENST00000331134	ENSG00000182446	NPLOC4	TRUE	TRUE
chr17	81588965	G	T	ENST00000331134	ENSG00000182446	NPLOC4	TRUE	TRUE
chr17	81588970	G	A	ENST00000331134	ENSG00000182446	NPLOC4	TRUE	TRUE
chr17	81588973	C	A	ENST00000331134	ENSG00000182446	NPLOC4	TRUE	TRUE
chr17	81588985	C	A	ENST00000331134	ENSG00000182446	NPLOC4	TRUE	TRUE
chr17	81588988	T	A	ENST00000331134	ENSG00000182446	NPLOC4	TRUE	TRUE
chr17	81588992	G	C	ENST00000331134	ENSG00000182446	NPLOC4	TRUE	TRUE
chr17	81588992	G	T	ENST00000331134	ENSG00000182446	NPLOC4	TRUE	TRUE
chr17	81589003	C	A	ENST00000331134	ENSG00000182446	NPLOC4	TRUE	TRUE
chr17	81589015	T	A	ENST00000331134	ENSG00000182446	NPLOC4	TRUE	TRUE
chr17	81589016	G	T	ENST00000331134	ENSG00000182446	NPLOC4	TRUE	TRUE
chr17	81589026	A	T	ENST00000331134	ENSG00000182446	NPLOC4	TRUE	TRUE
chr17	81589028	A	T	ENST00000331134	ENSG00000182446	NPLOC4	TRUE	TRUE
chr17	81589033	C	A	ENST00000331134	ENSG00000182446	NPLOC4	TRUE	TRUE
chr17	81589052	A	T	ENST00000331134	ENSG00000182446	NPLOC4	TRUE	TRUE
chr17	81589057	G	A	ENST00000331134	ENSG00000182446	NPLOC4	TRUE	TRUE
chr17	81589069	G	A	ENST00000331134	ENSG00000182446	NPLOC4	TRUE	TRUE
chr17	81589070	G	C	ENST00000331134	ENSG00000182446	NPLOC4	TRUE	TRUE
chr17	81589070	G	T	ENST00000331134	ENSG00000182446	NPLOC4	TRUE	TRUE
chr17	81589078	C	A	ENST00000331134	ENSG00000182446	NPLOC4	TRUE	TRUE
chr17	81589090	G	A	ENST00000331134	ENSG00000182446	NPLOC4	TRUE	TRUE
chr17	81589105	C	A	ENST00000331134	ENSG00000182446	NPLOC4	TRUE	FALSE
chr17	81589105	C	G	ENST00000331134	ENSG00000182446	NPLOC4	TRUE	FALSE
chr17	81589105	C	T	ENST00000331134	ENSG00000182446	NPLOC4	TRUE	FALSE
chr17	81589106	T	A	ENST00000331134	ENSG00000182446	NPLOC4	TRUE	FALSE
chr17	81589106	T	C	ENST00000331134	ENSG00000182446	NPLOC4	TRUE	FALSE
chr17	81589106	T	G	ENST00000331134	ENSG00000182446	NPLOC4	TRUE	FALSE
chr17	81596114	A	C	ENST00000331134	ENSG00000182446	NPLOC4	TRUE	TRUE
chr17	81596114	A	G	ENST00000331134	ENSG00000182446	NPLOC4	TRUE	TRUE
chr17	81596114	A	T	ENST00000331134	ENSG00000182446	NPLOC4	TRUE	TRUE
chr17	81596115	C	A	ENST00000331134	ENSG00000182446	NPLOC4	TRUE	TRUE
chr17	81596115	C	G	ENST00000331134	ENSG00000182446	NPLOC4	TRUE	TRUE
chr17	81596115	C	T	ENST00000331134	ENSG00000182446	NPLOC4	TRUE	TRUE
chr17	81596140	T	A	ENST00000331134	ENSG00000182446	NPLOC4	TRUE	TRUE
chr17	81596146	C	A	ENST00000331134	ENSG00000182446	NPLOC4	TRUE	TRUE
chr17	81596155	C	A	ENST00000331134	ENSG00000182446	NPLOC4	TRUE	TRUE
chr17	81596171	G	T	ENST00000331134	ENSG00000182446	NPLOC4	TRUE	TRUE
chr17	81596188	T	A	ENST00000331134	ENSG00000182446	NPLOC4	TRUE	TRUE
chr17	81596194	G	A	ENST00000331134	ENSG00000182446	NPLOC4	TRUE	TRUE
chr17	81596203	C	A	ENST00000331134	ENSG00000182446	NPLOC4	TRUE	TRUE
chr17	81596213	G	T	ENST00000331134	ENSG00000182446	NPLOC4	TRUE	TRUE
chr17	81596218	C	A	ENST00000331134	ENSG00000182446	NPLOC4	TRUE	TRUE
chr17	81596221	C	A	ENST00000331134	ENSG00000182446	NPLOC4	TRUE	TRUE
chr17	81596223	G	C	ENST00000331134	ENSG00000182446	NPLOC4	TRUE	TRUE
chr17	81596223	G	T	ENST00000331134	ENSG00000182446	NPLOC4	TRUE	TRUE
chr17	81596234	A	C	ENST00000331134	ENSG00000182446	NPLOC4	TRUE	TRUE
chr17	81596234	A	T	ENST00000331134	ENSG00000182446	NPLOC4	TRUE	TRUE
chr17	81596243	C	A	ENST00000331134	ENSG00000182446	NPLOC4	TRUE	TRUE
chr17	81596243	C	G	ENST00000331134	ENSG00000182446	NPLOC4	TRUE	TRUE
chr17	81596243	C	T	ENST00000331134	ENSG00000182446	NPLOC4	TRUE	TRUE
chr17	81596244	T	A	ENST00000331134	ENSG00000182446	NPLOC4	TRUE	TRUE
chr17	81596244	T	C	ENST00000331134	ENSG00000182446	NPLOC4	TRUE	TRUE
chr17	81596244	T	G	ENST00000331134	ENSG00000182446	NPLOC4	TRUE	TRUE
chr17	81597243	A	C	ENST00000331134	ENSG00000182446	NPLOC4	TRUE	TRUE
chr17	81597243	A	G	ENST00000331134	ENSG00000182446	NPLOC4	TRUE	FALSE
chr17	81597243	A	T	ENST00000331134	ENSG00000182446	NPLOC4	TRUE	TRUE
chr17	81597244	C	A	ENST00000331134	ENSG00000182446	NPLOC4	TRUE	TRUE
chr17	81597244	C	G	ENST00000331134	ENSG00000182446	NPLOC4	TRUE	TRUE
chr17	81597244	C	T	ENST00000331134	ENSG00000182446	NPLOC4	TRUE	TRUE
chr17	81597247	T	A	ENST00000331134	ENSG00000182446	NPLOC4	TRUE	TRUE
chr17	81597253	G	A	ENST00000331134	ENSG00000182446	NPLOC4	TRUE	TRUE
chr17	81597257	G	C	ENST00000331134	ENSG00000182446	NPLOC4	TRUE	TRUE
chr17	81597257	G	T	ENST00000331134	ENSG00000182446	NPLOC4	TRUE	TRUE
chr17	81597274	T	A	ENST00000331134	ENSG00000182446	NPLOC4	TRUE	TRUE
chr17	81597277	G	A	ENST00000331134	ENSG00000182446	NPLOC4	TRUE	TRUE
chr17	81597286	C	A	ENST00000331134	ENSG00000182446	NPLOC4	TRUE	TRUE
chr17	81597288	G	C	ENST00000331134	ENSG00000182446	NPLOC4	TRUE	TRUE
chr17	81597288	G	T	ENST00000331134	ENSG00000182446	NPLOC4	TRUE	TRUE
chr17	81597308	C	T	ENST00000331134	ENSG00000182446	NPLOC4	TRUE	TRUE
chr17	81597309	C	T	ENST00000331134	ENSG00000182446	NPLOC4	TRUE	TRUE
chr17	81597317	C	A	ENST00000331134	ENSG00000182446	NPLOC4	TRUE	FALSE
chr17	81597317	C	G	ENST00000331134	ENSG00000182446	NPLOC4	TRUE	FALSE
chr17	81597317	C	T	ENST00000331134	ENSG00000182446	NPLOC4	TRUE	FALSE
chr17	81597318	T	A	ENST00000331134	ENSG00000182446	NPLOC4	TRUE	FALSE
chr17	81597318	T	C	ENST00000331134	ENSG00000182446	NPLOC4	TRUE	FALSE
chr17	81597318	T	G	ENST00000331134	ENSG00000182446	NPLOC4	TRUE	FALSE
chr17	81600339	A	C	ENST00000331134	ENSG00000182446	NPLOC4	TRUE	FALSE
chr17	81600339	A	G	ENST00000331134	ENSG00000182446	NPLOC4	TRUE	FALSE
chr17	81600339	A	T	ENST00000331134	ENSG00000182446	NPLOC4	TRUE	FALSE
chr17	81600340	C	A	ENST00000331134	ENSG00000182446	NPLOC4	TRUE	FALSE
chr17	81600340	C	G	ENST00000331134	ENSG00000182446	NPLOC4	TRUE	FALSE
chr17	81600340	C	T	ENST00000331134	ENSG00000182446	NPLOC4	TRUE	FALSE
chr17	81600343	T	A	ENST00000331134	ENSG00000182446	NPLOC4	TRUE	TRUE
chr17	81600358	T	A	ENST00000331134	ENSG00000182446	NPLOC4	TRUE	TRUE
chr17	81600370	C	A	ENST00000331134	ENSG00000182446	NPLOC4	TRUE	TRUE
chr17	81600382	C	A	ENST00000331134	ENSG00000182446	NPLOC4	TRUE	TRUE
chr17	81600388	T	A	ENST00000331134	ENSG00000182446	NPLOC4	TRUE	TRUE
chr17	81600397	C	A	ENST00000331134	ENSG00000182446	NPLOC4	TRUE	TRUE
chr17	81600406	C	A	ENST00000331134	ENSG00000182446	NPLOC4	TRUE	TRUE
chr17	81600408	A	T	ENST00000331134	ENSG00000182446	NPLOC4	TRUE	TRUE
chr17	81600418	G	A	ENST00000331134	ENSG00000182446	NPLOC4	TRUE	TRUE
chr17	81600428	C	A	ENST00000331134	ENSG00000182446	NPLOC4	TRUE	FALSE
chr17	81600428	C	G	ENST00000331134	ENSG00000182446	NPLOC4	TRUE	FALSE
chr17	81600428	C	T	ENST00000331134	ENSG00000182446	NPLOC4	TRUE	TRUE
chr17	81600429	T	A	ENST00000331134	ENSG00000182446	NPLOC4	TRUE	FALSE
chr17	81600429	T	C	ENST00000331134	ENSG00000182446	NPLOC4	TRUE	FALSE
chr17	81600429	T	G	ENST00000331134	ENSG00000182446	NPLOC4	TRUE	FALSE
chr17	81604546	A	C	ENST00000331134	ENSG00000182446	NPLOC4	TRUE	TRUE
chr17	81604546	A	G	ENST00000331134	ENSG00000182446	NPLOC4	TRUE	FALSE
chr17	81604546	A	T	ENST00000331134	ENSG00000182446	NPLOC4	TRUE	TRUE
chr17	81604547	C	A	ENST00000331134	ENSG00000182446	NPLOC4	TRUE	TRUE
chr17	81604547	C	G	ENST00000331134	ENSG00000182446	NPLOC4	TRUE	TRUE
chr17	81604547	C	T	ENST00000331134	ENSG00000182446	NPLOC4	TRUE	FALSE
chr17	81604550	G	A	ENST00000331134	ENSG00000182446	NPLOC4	TRUE	TRUE
chr17	81604559	C	A	ENST00000331134	ENSG00000182446	NPLOC4	TRUE	TRUE
chr17	81604560	A	C	ENST00000331134	ENSG00000182446	NPLOC4	TRUE	TRUE
chr17	81604560	A	T	ENST00000331134	ENSG00000182446	NPLOC4	TRUE	TRUE
chr17	81604577	C	A	ENST00000331134	ENSG00000182446	NPLOC4	TRUE	TRUE
chr17	81604604	T	A	ENST00000331134	ENSG00000182446	NPLOC4	TRUE	TRUE
chr17	81604610	C	A	ENST00000331134	ENSG00000182446	NPLOC4	TRUE	TRUE
chr17	81604614	G	C	ENST00000331134	ENSG00000182446	NPLOC4	TRUE	TRUE
chr17	81604614	G	T	ENST00000331134	ENSG00000182446	NPLOC4	TRUE	TRUE
chr17	81604622	C	A	ENST00000331134	ENSG00000182446	NPLOC4	TRUE	TRUE
chr17	81604623	G	C	ENST00000331134	ENSG00000182446	NPLOC4	TRUE	TRUE
chr17	81604623	G	T	ENST00000331134	ENSG00000182446	NPLOC4	TRUE	TRUE
chr17	81604627	A	C	ENST00000331134	ENSG00000182446	NPLOC4	TRUE	TRUE
chr17	81604627	A	T	ENST00000331134	ENSG00000182446	NPLOC4	TRUE	TRUE
chr17	81604629	G	C	ENST00000331134	ENSG00000182446	NPLOC4	TRUE	TRUE
chr17	81604629	G	T	ENST00000331134	ENSG00000182446	NPLOC4	TRUE	TRUE
chr17	81604643	G	A	ENST00000331134	ENSG00000182446	NPLOC4	TRUE	TRUE
chr17	81604655	T	A	ENST00000331134	ENSG00000182446	NPLOC4	TRUE	TRUE
chr17	81604658	T	A	ENST00000331134	ENSG00000182446	NPLOC4	TRUE	TRUE
chr17	81604659	C	T	ENST00000331134	ENSG00000182446	NPLOC4	TRUE	TRUE
chr17	81604660	C	T	ENST00000331134	ENSG00000182446	NPLOC4	TRUE	TRUE
chr17	81604697	C	A	ENST00000331134	ENSG00000182446	NPLOC4	TRUE	TRUE
chr17	81604722	G	C	ENST00000331134	ENSG00000182446	NPLOC4	TRUE	TRUE
chr17	81604722	G	T	ENST00000331134	ENSG00000182446	NPLOC4	TRUE	TRUE
chr17	81604727	T	A	ENST00000331134	ENSG00000182446	NPLOC4	TRUE	TRUE
chr17	81604728	C	A	ENST00000331134	ENSG00000182446	NPLOC4	TRUE	FALSE
chr17	81604728	C	G	ENST00000331134	ENSG00000182446	NPLOC4	TRUE	FALSE
chr17	81604728	C	T	ENST00000331134	ENSG00000182446	NPLOC4	TRUE	FALSE
chr17	81604729	T	A	ENST00000331134	ENSG00000182446	NPLOC4	TRUE	FALSE
chr17	81604729	T	C	ENST00000331134	ENSG00000182446	NPLOC4	TRUE	FALSE
chr17	81604729	T	G	ENST00000331134	ENSG00000182446	NPLOC4	TRUE	FALSE
chr17	81606689	A	C	ENST00000331134	ENSG00000182446	NPLOC4	TRUE	FALSE
chr17	81606689	A	G	ENST00000331134	ENSG00000182446	NPLOC4	TRUE	FALSE
chr17	81606689	A	T	ENST00000331134	ENSG00000182446	NPLOC4	TRUE	FALSE
chr17	81606690	C	A	ENST00000331134	ENSG00000182446	NPLOC4	TRUE	FALSE
chr17	81606690	C	G	ENST00000331134	ENSG00000182446	NPLOC4	TRUE	FALSE
chr17	81606690	C	T	ENST00000331134	ENSG00000182446	NPLOC4	TRUE	FALSE
chr17	81606693	G	A	ENST00000331134	ENSG00000182446	NPLOC4	TRUE	TRUE
chr17	81606696	T	A	ENST00000331134	ENSG00000182446	NPLOC4	TRUE	TRUE
chr17	81606720	G	A	ENST00000331134	ENSG00000182446	NPLOC4	TRUE	TRUE
chr17	81606721	G	T	ENST00000331134	ENSG00000182446	NPLOC4	TRUE	TRUE
chr17	81606726	T	A	ENST00000331134	ENSG00000182446	NPLOC4	TRUE	TRUE
chr17	81606730	A	T	ENST00000331134	ENSG00000182446	NPLOC4	TRUE	TRUE
chr17	81606745	C	T	ENST00000331134	ENSG00000182446	NPLOC4	TRUE	TRUE
chr17	81606746	C	T	ENST00000331134	ENSG00000182446	NPLOC4	TRUE	TRUE
chr17	81606762	C	A	ENST00000331134	ENSG00000182446	NPLOC4	TRUE	TRUE
chr17	81606763	G	T	ENST00000331134	ENSG00000182446	NPLOC4	TRUE	TRUE
chr17	81606770	G	C	ENST00000331134	ENSG00000182446	NPLOC4	TRUE	TRUE
chr17	81606770	G	T	ENST00000331134	ENSG00000182446	NPLOC4	TRUE	TRUE
chr17	81606774	T	A	ENST00000331134	ENSG00000182446	NPLOC4	TRUE	TRUE
chr17	81606780	T	A	ENST00000331134	ENSG00000182446	NPLOC4	TRUE	TRUE
chr17	81606781	G	T	ENST00000331134	ENSG00000182446	NPLOC4	TRUE	TRUE
chr17	81606795	C	A	ENST00000331134	ENSG00000182446	NPLOC4	TRUE	TRUE
chr17	81606810	T	A	ENST00000331134	ENSG00000182446	NPLOC4	TRUE	TRUE
chr17	81606815	C	A	ENST00000331134	ENSG00000182446	NPLOC4	TRUE	FALSE
chr17	81606815	C	G	ENST00000331134	ENSG00000182446	NPLOC4	TRUE	FALSE
chr17	81606815	C	T	ENST00000331134	ENSG00000182446	NPLOC4	TRUE	FALSE
chr17	81606816	T	A	ENST00000331134	ENSG00000182446	NPLOC4	TRUE	FALSE
chr17	81606816	T	C	ENST00000331134	ENSG00000182446	NPLOC4	TRUE	FALSE
chr17	81606816	T	G	ENST00000331134	ENSG00000182446	NPLOC4	TRUE	FALSE
chr17	81608726	A	C	ENST00000331134	ENSG00000182446	NPLOC4	TRUE	TRUE
chr17	81608726	A	G	ENST00000331134	ENSG00000182446	NPLOC4	TRUE	TRUE
chr17	81608726	A	T	ENST00000331134	ENSG00000182446	NPLOC4	TRUE	TRUE
chr17	81608727	C	A	ENST00000331134	ENSG00000182446	NPLOC4	TRUE	TRUE
chr17	81608727	C	G	ENST00000331134	ENSG00000182446	NPLOC4	TRUE	TRUE
chr17	81608727	C	T	ENST00000331134	ENSG00000182446	NPLOC4	TRUE	TRUE
chr17	81608729	T	A	ENST00000331134	ENSG00000182446	NPLOC4	TRUE	TRUE
chr17	81608741	C	A	ENST00000331134	ENSG00000182446	NPLOC4	TRUE	TRUE
chr17	81608750	T	A	ENST00000331134	ENSG00000182446	NPLOC4	TRUE	TRUE
chr17	81608757	G	C	ENST00000331134	ENSG00000182446	NPLOC4	TRUE	TRUE
chr17	81608757	G	T	ENST00000331134	ENSG00000182446	NPLOC4	TRUE	TRUE
chr17	81608780	T	A	ENST00000331134	ENSG00000182446	NPLOC4	TRUE	TRUE
chr17	81608792	C	A	ENST00000331134	ENSG00000182446	NPLOC4	TRUE	TRUE
chr17	81608805	A	C	ENST00000331134	ENSG00000182446	NPLOC4	TRUE	TRUE
chr17	81608805	A	T	ENST00000331134	ENSG00000182446	NPLOC4	TRUE	TRUE
chr17	81608813	C	A	ENST00000331134	ENSG00000182446	NPLOC4	TRUE	TRUE
chr17	81608823	C	A	ENST00000331134	ENSG00000182446	NPLOC4	TRUE	FALSE
chr17	81608823	C	G	ENST00000331134	ENSG00000182446	NPLOC4	TRUE	FALSE
chr17	81608823	C	T	ENST00000331134	ENSG00000182446	NPLOC4	TRUE	FALSE
chr17	81608824	T	A	ENST00000331134	ENSG00000182446	NPLOC4	TRUE	FALSE
chr17	81608824	T	C	ENST00000331134	ENSG00000182446	NPLOC4	TRUE	FALSE
chr17	81608824	T	G	ENST00000331134	ENSG00000182446	NPLOC4	TRUE	FALSE
chr17	81610208	A	C	ENST00000331134	ENSG00000182446	NPLOC4	TRUE	FALSE
chr17	81610208	A	G	ENST00000331134	ENSG00000182446	NPLOC4	TRUE	FALSE
chr17	81610208	A	T	ENST00000331134	ENSG00000182446	NPLOC4	TRUE	FALSE
chr17	81610209	C	A	ENST00000331134	ENSG00000182446	NPLOC4	TRUE	FALSE
chr17	81610209	C	G	ENST00000331134	ENSG00000182446	NPLOC4	TRUE	FALSE
chr17	81610209	C	T	ENST00000331134	ENSG00000182446	NPLOC4	TRUE	FALSE
chr17	81610212	C	A	ENST00000331134	ENSG00000182446	NPLOC4	TRUE	TRUE
chr17	81610222	G	T	ENST00000331134	ENSG00000182446	NPLOC4	TRUE	TRUE
chr17	81610231	G	T	ENST00000331134	ENSG00000182446	NPLOC4	TRUE	TRUE
chr17	81610236	T	A	ENST00000331134	ENSG00000182446	NPLOC4	TRUE	TRUE
chr17	81610241	A	T	ENST00000331134	ENSG00000182446	NPLOC4	TRUE	TRUE
chr17	81610255	G	T	ENST00000331134	ENSG00000182446	NPLOC4	TRUE	TRUE
chr17	81610259	C	A	ENST00000331134	ENSG00000182446	NPLOC4	TRUE	FALSE
chr17	81610259	C	G	ENST00000331134	ENSG00000182446	NPLOC4	TRUE	FALSE
chr17	81610259	C	T	ENST00000331134	ENSG00000182446	NPLOC4	TRUE	FALSE
chr17	81610260	T	A	ENST00000331134	ENSG00000182446	NPLOC4	TRUE	FALSE
chr17	81610260	T	C	ENST00000331134	ENSG00000182446	NPLOC4	TRUE	FALSE
chr17	81610260	T	G	ENST00000331134	ENSG00000182446	NPLOC4	TRUE	FALSE
chr17	81613316	A	C	ENST00000331134	ENSG00000182446	NPLOC4	TRUE	FALSE
chr17	81613316	A	G	ENST00000331134	ENSG00000182446	NPLOC4	TRUE	FALSE
chr17	81613316	A	T	ENST00000331134	ENSG00000182446	NPLOC4	TRUE	FALSE
chr17	81613317	C	A	ENST00000331134	ENSG00000182446	NPLOC4	TRUE	FALSE
chr17	81613317	C	G	ENST00000331134	ENSG00000182446	NPLOC4	TRUE	FALSE
chr17	81613317	C	T	ENST00000331134	ENSG00000182446	NPLOC4	TRUE	FALSE
chr17	81613322	G	A	ENST00000331134	ENSG00000182446	NPLOC4	TRUE	TRUE
chr17	81613331	G	A	ENST00000331134	ENSG00000182446	NPLOC4	TRUE	TRUE
chr17	81613337	T	A	ENST00000331134	ENSG00000182446	NPLOC4	TRUE	TRUE
chr17	81613338	G	C	ENST00000331134	ENSG00000182446	NPLOC4	TRUE	TRUE
chr17	81613338	G	T	ENST00000331134	ENSG00000182446	NPLOC4	TRUE	TRUE
chr17	81613346	T	A	ENST00000331134	ENSG00000182446	NPLOC4	TRUE	TRUE
chr17	81613355	G	A	ENST00000331134	ENSG00000182446	NPLOC4	TRUE	TRUE
chr17	81613358	T	A	ENST00000331134	ENSG00000182446	NPLOC4	TRUE	TRUE
chr17	81613365	G	C	ENST00000331134	ENSG00000182446	NPLOC4	TRUE	TRUE
chr17	81613365	G	T	ENST00000331134	ENSG00000182446	NPLOC4	TRUE	TRUE
chr17	81613370	G	A	ENST00000331134	ENSG00000182446	NPLOC4	TRUE	TRUE
chr17	81613379	C	A	ENST00000331134	ENSG00000182446	NPLOC4	TRUE	TRUE
chr17	81613385	C	A	ENST00000331134	ENSG00000182446	NPLOC4	TRUE	TRUE
chr17	81613412	T	A	ENST00000331134	ENSG00000182446	NPLOC4	TRUE	TRUE
chr17	81613429	G	C	ENST00000331134	ENSG00000182446	NPLOC4	TRUE	TRUE
chr17	81613429	G	T	ENST00000331134	ENSG00000182446	NPLOC4	TRUE	TRUE
chr17	81613436	C	A	ENST00000331134	ENSG00000182446	NPLOC4	TRUE	TRUE
chr17	81613442	C	A	ENST00000331134	ENSG00000182446	NPLOC4	TRUE	TRUE
chr17	81613447	G	C	ENST00000331134	ENSG00000182446	NPLOC4	TRUE	TRUE
chr17	81613447	G	T	ENST00000331134	ENSG00000182446	NPLOC4	TRUE	TRUE
chr17	81613465	G	T	ENST00000331134	ENSG00000182446	NPLOC4	TRUE	TRUE
chr17	81613480	A	T	ENST00000331134	ENSG00000182446	NPLOC4	TRUE	TRUE
chr17	81613483	A	T	ENST00000331134	ENSG00000182446	NPLOC4	TRUE	TRUE
chr17	81613495	C	A	ENST00000331134	ENSG00000182446	NPLOC4	TRUE	FALSE
chr17	81613495	C	G	ENST00000331134	ENSG00000182446	NPLOC4	TRUE	FALSE
chr17	81613495	C	T	ENST00000331134	ENSG00000182446	NPLOC4	TRUE	FALSE
chr17	81613496	T	A	ENST00000331134	ENSG00000182446	NPLOC4	TRUE	FALSE
chr17	81613496	T	C	ENST00000331134	ENSG00000182446	NPLOC4	TRUE	FALSE
chr17	81613496	T	G	ENST00000331134	ENSG00000182446	NPLOC4	TRUE	FALSE
chr17	81622164	A	C	ENST00000331134	ENSG00000182446	NPLOC4	TRUE	TRUE
chr17	81622164	A	G	ENST00000331134	ENSG00000182446	NPLOC4	FALSE	FALSE
chr17	81622164	A	T	ENST00000331134	ENSG00000182446	NPLOC4	TRUE	TRUE
chr17	81622165	C	A	ENST00000331134	ENSG00000182446	NPLOC4	TRUE	FALSE
chr17	81622165	C	G	ENST00000331134	ENSG00000182446	NPLOC4	TRUE	TRUE
chr17	81622165	C	T	ENST00000331134	ENSG00000182446	NPLOC4	TRUE	FALSE
chr17	81622167	T	A	ENST00000331134	ENSG00000182446	NPLOC4	TRUE	TRUE
chr17	81622173	T	A	ENST00000331134	ENSG00000182446	NPLOC4	TRUE	TRUE
chr17	81622178	A	T	ENST00000331134	ENSG00000182446	NPLOC4	TRUE	TRUE
chr17	81622191	T	A	ENST00000331134	ENSG00000182446	NPLOC4	TRUE	TRUE
chr17	81622212	C	A	ENST00000331134	ENSG00000182446	NPLOC4	TRUE	TRUE
chr17	81622215	C	A	ENST00000331134	ENSG00000182446	NPLOC4	TRUE	TRUE
chr17	81622221	T	A	ENST00000331134	ENSG00000182446	NPLOC4	TRUE	TRUE
chr17	81622227	T	A	ENST00000331134	ENSG00000182446	NPLOC4	TRUE	TRUE
chr17	81622234	G	C	ENST00000331134	ENSG00000182446	NPLOC4	TRUE	TRUE
chr17	81622234	G	T	ENST00000331134	ENSG00000182446	NPLOC4	TRUE	TRUE
chr17	81622241	G	T	ENST00000331134	ENSG00000182446	NPLOC4	TRUE	TRUE
chr17	81622257	G	A	ENST00000331134	ENSG00000182446	NPLOC4	TRUE	TRUE
chr17	81622269	C	A	ENST00000331134	ENSG00000182446	NPLOC4	TRUE	TRUE
chr17	81622272	T	A	ENST00000331134	ENSG00000182446	NPLOC4	TRUE	TRUE
chr17	81622279	C	A	ENST00000331134	ENSG00000182446	NPLOC4	TRUE	FALSE
chr17	81622279	C	G	ENST00000331134	ENSG00000182446	NPLOC4	TRUE	FALSE
chr17	81622279	C	T	ENST00000331134	ENSG00000182446	NPLOC4	TRUE	FALSE
chr17	81622280	T	A	ENST00000331134	ENSG00000182446	NPLOC4	TRUE	FALSE
chr17	81622280	T	C	ENST00000331134	ENSG00000182446	NPLOC4	TRUE	FALSE
chr17	81622280	T	G	ENST00000331134	ENSG00000182446	NPLOC4	TRUE	FALSE
chr17	81629723	A	C	ENST00000331134	ENSG00000182446	NPLOC4	TRUE	TRUE
chr17	81629723	A	G	ENST00000331134	ENSG00000182446	NPLOC4	TRUE	FALSE
chr17	81629723	A	T	ENST00000331134	ENSG00000182446	NPLOC4	TRUE	TRUE
chr17	81629724	C	A	ENST00000331134	ENSG00000182446	NPLOC4	TRUE	TRUE
chr17	81629724	C	G	ENST00000331134	ENSG00000182446	NPLOC4	TRUE	TRUE
chr17	81629724	C	T	ENST00000331134	ENSG00000182446	NPLOC4	TRUE	TRUE
chr17	81629727	T	A	ENST00000331134	ENSG00000182446	NPLOC4	TRUE	TRUE
chr17	81629730	T	A	ENST00000331134	ENSG00000182446	NPLOC4	TRUE	TRUE
chr17	81629732	A	T	ENST00000331134	ENSG00000182446	NPLOC4	TRUE	TRUE
chr17	81629751	C	A	ENST00000331134	ENSG00000182446	NPLOC4	TRUE	FALSE
chr17	81629754	T	A	ENST00000331134	ENSG00000182446	NPLOC4	TRUE	FALSE
chr17	81629757	T	A	ENST00000331134	ENSG00000182446	NPLOC4	TRUE	FALSE
chr17	81629775	T	A	ENST00000331134	ENSG00000182446	NPLOC4	FALSE	FALSE
chr17	81629781	C	A	ENST00000331134	ENSG00000182446	NPLOC4	FALSE	FALSE
chr17	81629793	G	A	ENST00000331134	ENSG00000182446	NPLOC4	FALSE	FALSE
chr17	81629806	C	A	ENST00000331134	ENSG00000182446	NPLOC4	TRUE	FALSE
chr17	81629806	C	G	ENST00000331134	ENSG00000182446	NPLOC4	TRUE	FALSE
chr17	81629806	C	T	ENST00000331134	ENSG00000182446	NPLOC4	TRUE	TRUE
chr17	81629807	T	A	ENST00000331134	ENSG00000182446	NPLOC4	TRUE	FALSE
chr17	81629807	T	C	ENST00000331134	ENSG00000182446	NPLOC4	TRUE	FALSE
chr17	81629807	T	G	ENST00000331134	ENSG00000182446	NPLOC4	TRUE	TRUE
chr17	81636914	A	C	ENST00000331134	ENSG00000182446	NPLOC4	TRUE	FALSE
chr17	81636914	A	G	ENST00000331134	ENSG00000182446	NPLOC4	TRUE	FALSE
chr17	81636914	A	T	ENST00000331134	ENSG00000182446	NPLOC4	TRUE	FALSE
chr17	81636915	C	A	ENST00000331134	ENSG00000182446	NPLOC4	TRUE	FALSE
chr17	81636915	C	G	ENST00000331134	ENSG00000182446	NPLOC4	TRUE	FALSE
chr17	81636915	C	T	ENST00000331134	ENSG00000182446	NPLOC4	TRUE	FALSE
chr17	81636924	C	A	ENST00000331134	ENSG00000182446	NPLOC4	FALSE	FALSE
chr17	81642416	G	T	ENST00000611590	ENSG00000182612	TSPAN10	FALSE	FALSE
chr17	81642419	G	T	ENST00000611590	ENSG00000182612	TSPAN10	FALSE	FALSE
chr17	81642425	G	T	ENST00000611590	ENSG00000182612	TSPAN10	FALSE	FALSE
chr17	81642438	T	A	ENST00000611590	ENSG00000182612	TSPAN10	FALSE	FALSE
chr17	81642438	T	G	ENST00000611590	ENSG00000182612	TSPAN10	FALSE	FALSE
chr17	81642446	C	T	ENST00000611590	ENSG00000182612	TSPAN10	FALSE	FALSE
chr17	81642449	G	A	ENST00000611590	ENSG00000182612	TSPAN10	FALSE	FALSE
chr17	81642449	G	C	ENST00000611590	ENSG00000182612	TSPAN10	FALSE	FALSE
chr17	81642449	G	T	ENST00000611590	ENSG00000182612	TSPAN10	FALSE	FALSE
chr17	81642450	T	A	ENST00000611590	ENSG00000182612	TSPAN10	FALSE	FALSE
chr17	81642450	T	C	ENST00000611590	ENSG00000182612	TSPAN10	FALSE	FALSE
chr17	81642450	T	G	ENST00000611590	ENSG00000182612	TSPAN10	FALSE	FALSE
chr17	81644990	A	C	ENST00000611590	ENSG00000182612	TSPAN10	TRUE	FALSE
chr17	81644990	A	G	ENST00000611590	ENSG00000182612	TSPAN10	TRUE	FALSE
chr17	81644990	A	T	ENST00000611590	ENSG00000182612	TSPAN10	TRUE	FALSE
chr17	81644991	G	A	ENST00000611590	ENSG00000182612	TSPAN10	TRUE	FALSE
chr17	81644991	G	C	ENST00000611590	ENSG00000182612	TSPAN10	TRUE	FALSE
chr17	81644991	G	T	ENST00000611590	ENSG00000182612	TSPAN10	TRUE	FALSE
chr17	81644992	G	T	ENST00000611590	ENSG00000182612	TSPAN10	FALSE	FALSE
chr17	81645004	C	T	ENST00000611590	ENSG00000182612	TSPAN10	FALSE	FALSE
chr17	81645007	A	T	ENST00000611590	ENSG00000182612	TSPAN10	FALSE	FALSE
chr17	81645038	C	A	ENST00000611590	ENSG00000182612	TSPAN10
chr17	81645038	C	G	ENST00000611590	ENSG00000182612	TSPAN10
chr17	81645045	C	A	ENST00000611590	ENSG00000182612	TSPAN10
chr17	81645064	G	T	ENST00000611590	ENSG00000182612	TSPAN10
chr17	81645070	C	T	ENST00000611590	ENSG00000182612	TSPAN10
chr17	81645076	G	T	ENST00000611590	ENSG00000182612	TSPAN10
chr17	81645083	G	A	ENST00000611590	ENSG00000182612	TSPAN10
chr17	81645084	G	A	ENST00000611590	ENSG00000182612	TSPAN10
chr17	81645090	C	A	ENST00000611590	ENSG00000182612	TSPAN10
chr17	81645096	C	A	ENST00000611590	ENSG00000182612	TSPAN10
chr17	81645099	T	A	ENST00000611590	ENSG00000182612	TSPAN10
chr17	81645106	G	T	ENST00000611590	ENSG00000182612	TSPAN10
chr17	81645112	A	T	ENST00000611590	ENSG00000182612	TSPAN10
chr17	81645118	C	T	ENST00000611590	ENSG00000182612	TSPAN10
chr17	81645125	T	A	ENST00000611590	ENSG00000182612	TSPAN10
chr17	81645139	A	T	ENST00000611590	ENSG00000182612	TSPAN10
chr17	81645142	A	T	ENST00000611590	ENSG00000182612	TSPAN10
chr17	81645145	G	T	ENST00000611590	ENSG00000182612	TSPAN10
chr17	81645180	C	A	ENST00000611590	ENSG00000182612	TSPAN10
chr17	81645184	A	T	ENST00000611590	ENSG00000182612	TSPAN10
chr17	81645189	T	A	ENST00000611590	ENSG00000182612	TSPAN10
chr17	81645189	T	G	ENST00000611590	ENSG00000182612	TSPAN10
chr17	81645254	G	A	ENST00000611590	ENSG00000182612	TSPAN10
chr17	81645255	G	A	ENST00000611590	ENSG00000182612	TSPAN10
chr17	81645268	A	T	ENST00000611590	ENSG00000182612	TSPAN10
chr17	81645280	G	T	ENST00000611590	ENSG00000182612	TSPAN10
chr17	81645334	G	T	ENST00000611590	ENSG00000182612	TSPAN10
chr17	81645372	C	A	ENST00000611590	ENSG00000182612	TSPAN10
chr17	81645372	C	G	ENST00000611590	ENSG00000182612	TSPAN10
chr17	81645387	T	A	ENST00000611590	ENSG00000182612	TSPAN10
chr17	81645388	G	T	ENST00000611590	ENSG00000182612	TSPAN10
chr17	81645399	C	A	ENST00000611590	ENSG00000182612	TSPAN10
chr17	81645404	T	A	ENST00000611590	ENSG00000182612	TSPAN10
chr17	81645404	T	G	ENST00000611590	ENSG00000182612	TSPAN10
chr17	81645445	G	T	ENST00000611590	ENSG00000182612	TSPAN10
chr17	81645479	G	A	ENST00000611590	ENSG00000182612	TSPAN10
chr17	81645480	G	A	ENST00000611590	ENSG00000182612	TSPAN10
chr17	81645490	C	T	ENST00000611590	ENSG00000182612	TSPAN10
chr17	81645502	G	T	ENST00000611590	ENSG00000182612	TSPAN10
chr17	81645534	C	A	ENST00000611590	ENSG00000182612	TSPAN10
chr17	81645534	C	G	ENST00000611590	ENSG00000182612	TSPAN10
chr17	81645535	C	T	ENST00000611590	ENSG00000182612	TSPAN10
chr17	81645568	C	T	ENST00000611590	ENSG00000182612	TSPAN10
chr17	81645574	C	T	ENST00000611590	ENSG00000182612	TSPAN10
chr17	81645591	C	A	ENST00000611590	ENSG00000182612	TSPAN10
chr17	81645594	C	A	ENST00000611590	ENSG00000182612	TSPAN10
chr17	81645595	G	T	ENST00000611590	ENSG00000182612	TSPAN10
chr17	81645609	C	A	ENST00000611590	ENSG00000182612	TSPAN10
chr17	81645609	C	G	ENST00000611590	ENSG00000182612	TSPAN10
chr17	81645610	C	T	ENST00000611590	ENSG00000182612	TSPAN10
chr17	81645617	G	A	ENST00000611590	ENSG00000182612	TSPAN10
chr17	81645618	G	A	ENST00000611590	ENSG00000182612	TSPAN10
chr17	81645619	C	T	ENST00000611590	ENSG00000182612	TSPAN10
chr17	81645622	C	T	ENST00000611590	ENSG00000182612	TSPAN10
chr17	81645630	G	A	ENST00000611590	ENSG00000182612	TSPAN10	TRUE	FALSE
chr17	81645630	G	C	ENST00000611590	ENSG00000182612	TSPAN10	TRUE	FALSE
chr17	81645630	G	T	ENST00000611590	ENSG00000182612	TSPAN10	TRUE	FALSE
chr17	81645631	T	A	ENST00000611590	ENSG00000182612	TSPAN10	TRUE	FALSE
chr17	81645631	T	C	ENST00000611590	ENSG00000182612	TSPAN10	TRUE	FALSE
chr17	81645631	T	G	ENST00000611590	ENSG00000182612	TSPAN10	TRUE	FALSE
chr17	81647899	A	C	ENST00000611590	ENSG00000182612	TSPAN10	TRUE	FALSE
chr17	81647899	A	G	ENST00000611590	ENSG00000182612	TSPAN10	TRUE	FALSE
chr17	81647899	A	T	ENST00000611590	ENSG00000182612	TSPAN10	TRUE	FALSE
chr17	81647900	G	A	ENST00000611590	ENSG00000182612	TSPAN10	TRUE	FALSE
chr17	81647900	G	C	ENST00000611590	ENSG00000182612	TSPAN10	TRUE	FALSE
chr17	81647900	G	T	ENST00000611590	ENSG00000182612	TSPAN10	TRUE	FALSE
chr17	81647904	C	A	ENST00000611590	ENSG00000182612	TSPAN10
chr17	81647904	C	G	ENST00000611590	ENSG00000182612	TSPAN10
chr17	81647913	C	A	ENST00000611590	ENSG00000182612	TSPAN10
chr17	81647929	C	T	ENST00000611590	ENSG00000182612	TSPAN10
chr17	81647937	C	A	ENST00000611590	ENSG00000182612	TSPAN10
chr17	81647955	C	A	ENST00000611590	ENSG00000182612	TSPAN10
chr17	81647958	C	A	ENST00000611590	ENSG00000182612	TSPAN10
chr17	81647971	G	T	ENST00000611590	ENSG00000182612	TSPAN10
chr17	81647977	G	T	ENST00000611590	ENSG00000182612	TSPAN10
chr17	81647995	C	T	ENST00000611590	ENSG00000182612	TSPAN10
chr17	81648000	C	A	ENST00000611590	ENSG00000182612	TSPAN10
chr17	81648037	C	T	ENST00000611590	ENSG00000182612	TSPAN10
chr17	81648040	A	T	ENST00000611590	ENSG00000182612	TSPAN10
chr17	81648051	C	A	ENST00000611590	ENSG00000182612	TSPAN10
chr17	81648051	C	G	ENST00000611590	ENSG00000182612	TSPAN10
chr17	81648055	G	T	ENST00000611590	ENSG00000182612	TSPAN10
chr17	81648063	C	A	ENST00000611590	ENSG00000182612	TSPAN10
chr17	81648083	G	A	ENST00000611590	ENSG00000182612	TSPAN10
chr17	81648084	G	A	ENST00000611590	ENSG00000182612	TSPAN10
chr17	81648107	C	A	ENST00000611590	ENSG00000182612	TSPAN10	FALSE	FALSE
chr17	81648117	C	A	ENST00000611590	ENSG00000182612	TSPAN10	FALSE	FALSE
chr17	81648117	C	G	ENST00000611590	ENSG00000182612	TSPAN10	FALSE	FALSE
chr17	81648139	C	T	ENST00000611590	ENSG00000182612	TSPAN10	FALSE	FALSE
chr17	81648148	G	T	ENST00000611590	ENSG00000182612	TSPAN10	FALSE	FALSE
chr17	81648207	C	A	ENST00000611590	ENSG00000182612	TSPAN10	FALSE	FALSE
chr17	81648207	C	G	ENST00000611590	ENSG00000182612	TSPAN10	FALSE	FALSE
chr17	81648214	G	T	ENST00000611590	ENSG00000182612	TSPAN10	FALSE	FALSE
chr17	81648226	G	T	ENST00000611590	ENSG00000182612	TSPAN10	FALSE	FALSE
chr17	81648244	C	T	ENST00000611590	ENSG00000182612	TSPAN10	FALSE	FALSE
chr17	81648277	A	T	ENST00000611590	ENSG00000182612	TSPAN10	FALSE	FALSE
chr17	81651086	A	C	ENST00000331056	ENSG00000185527	PDE6G	FALSE	FALSE
chr17	81651086	A	T	ENST00000331056	ENSG00000185527	PDE6G	FALSE	FALSE
chr17	81651091	G	A	ENST00000331056	ENSG00000185527	PDE6G	FALSE	FALSE
chr17	81651100	C	A	ENST00000331056	ENSG00000185527	PDE6G	FALSE	FALSE
chr17	81651109	C	A	ENST00000331056	ENSG00000185527	PDE6G	FALSE	FALSE
chr17	81651127	C	A	ENST00000331056	ENSG00000185527	PDE6G	FALSE	FALSE
chr17	81651128	C	T	ENST00000331056	ENSG00000185527	PDE6G	FALSE	FALSE
chr17	81651129	C	T	ENST00000331056	ENSG00000185527	PDE6G	FALSE	FALSE
chr17	81651134	G	T	ENST00000331056	ENSG00000185527	PDE6G	FALSE	FALSE
chr17	81651151	C	A	ENST00000331056	ENSG00000185527	PDE6G	TRUE	FALSE
chr17	81651151	C	G	ENST00000331056	ENSG00000185527	PDE6G	TRUE	FALSE
chr17	81651151	C	T	ENST00000331056	ENSG00000185527	PDE6G	TRUE	FALSE
chr17	81651152	T	A	ENST00000331056	ENSG00000185527	PDE6G	TRUE	FALSE
chr17	81651152	T	C	ENST00000331056	ENSG00000185527	PDE6G	TRUE	FALSE
chr17	81651152	T	G	ENST00000331056	ENSG00000185527	PDE6G	TRUE	FALSE
chr17	81651643	A	C	ENST00000331056	ENSG00000185527	PDE6G	TRUE	FALSE
chr17	81651643	A	G	ENST00000331056	ENSG00000185527	PDE6G	TRUE	FALSE
chr17	81651643	A	T	ENST00000331056	ENSG00000185527	PDE6G	TRUE	FALSE
chr17	81651644	C	A	ENST00000331056	ENSG00000185527	PDE6G	TRUE	FALSE
chr17	81651644	C	G	ENST00000331056	ENSG00000185527	PDE6G	TRUE	FALSE
chr17	81651644	C	T	ENST00000331056	ENSG00000185527	PDE6G	TRUE	FALSE
chr17	81651651	C	A	ENST00000331056	ENSG00000185527	PDE6G	FALSE	FALSE
chr17	81651660	C	A	ENST00000331056	ENSG00000185527	PDE6G	FALSE	FALSE
chr17	81651666	C	A	ENST00000331056	ENSG00000185527	PDE6G	FALSE	FALSE
chr17	81651686	C	A	ENST00000331056	ENSG00000185527	PDE6G	TRUE	FALSE
chr17	81651686	C	G	ENST00000331056	ENSG00000185527	PDE6G	TRUE	FALSE
chr17	81651686	C	T	ENST00000331056	ENSG00000185527	PDE6G	TRUE	FALSE
chr17	81651687	T	A	ENST00000331056	ENSG00000185527	PDE6G	TRUE	FALSE
chr17	81651687	T	C	ENST00000331056	ENSG00000185527	PDE6G	TRUE	FALSE
chr17	81651687	T	G	ENST00000331056	ENSG00000185527	PDE6G	TRUE	FALSE
chr17	81653158	A	C	ENST00000331056	ENSG00000185527	PDE6G	TRUE	FALSE
chr17	81653158	A	G	ENST00000331056	ENSG00000185527	PDE6G	TRUE	FALSE
chr17	81653158	A	T	ENST00000331056	ENSG00000185527	PDE6G	TRUE	FALSE
chr17	81653159	C	A	ENST00000331056	ENSG00000185527	PDE6G	TRUE	FALSE
chr17	81653159	C	G	ENST00000331056	ENSG00000185527	PDE6G	TRUE	FALSE
chr17	81653159	C	T	ENST00000331056	ENSG00000185527	PDE6G	TRUE	FALSE
chr17	81653164	G	A	ENST00000331056	ENSG00000185527	PDE6G	FALSE	FALSE
chr17	81653173	T	A	ENST00000331056	ENSG00000185527	PDE6G	TRUE	TRUE
chr17	81653176	T	A	ENST00000331056	ENSG00000185527	PDE6G	TRUE	TRUE
chr17	81653185	T	A	ENST00000331056	ENSG00000185527	PDE6G	TRUE	TRUE
chr17	81653191	T	A	ENST00000331056	ENSG00000185527	PDE6G	TRUE	TRUE
chr17	81653197	G	A	ENST00000331056	ENSG00000185527	PDE6G	TRUE	TRUE
chr17	81653206	G	A	ENST00000331056	ENSG00000185527	PDE6G	TRUE	TRUE
chr17	81653209	G	A	ENST00000331056	ENSG00000185527	PDE6G	TRUE	TRUE
chr17	81653212	G	A	ENST00000331056	ENSG00000185527	PDE6G	TRUE	TRUE
chr17	81653215	T	A	ENST00000331056	ENSG00000185527	PDE6G	TRUE	TRUE
chr17	81653221	T	A	ENST00000331056	ENSG00000185527	PDE6G	TRUE	TRUE
chr17	81653233	T	A	ENST00000331056	ENSG00000185527	PDE6G	TRUE	TRUE
chr17	81653251	C	A	ENST00000331056	ENSG00000185527	PDE6G	TRUE	FALSE
chr17	81653271	G	C	ENST00000331056	ENSG00000185527	PDE6G	FALSE	FALSE
chr17	81653271	G	T	ENST00000331056	ENSG00000185527	PDE6G	FALSE	FALSE
chr17	81653281	C	A	ENST00000331056	ENSG00000185527	PDE6G	FALSE	FALSE
chr17	81653287	T	A	ENST00000331056	ENSG00000185527	PDE6G	FALSE	FALSE
chr17	81653296	C	A	ENST00000331056	ENSG00000185527	PDE6G	FALSE	FALSE
chr17	81653365	C	A	ENST00000331056	ENSG00000185527	PDE6G	TRUE	FALSE
chr17	81653365	C	G	ENST00000331056	ENSG00000185527	PDE6G	TRUE	FALSE
chr17	81653365	C	T	ENST00000331056	ENSG00000185527	PDE6G	TRUE	FALSE
chr17	81653366	T	A	ENST00000331056	ENSG00000185527	PDE6G	TRUE	FALSE
chr17	81653366	T	C	ENST00000331056	ENSG00000185527	PDE6G	TRUE	FALSE
chr17	81653366	T	G	ENST00000331056	ENSG00000185527	PDE6G	TRUE	FALSE
chr17	81656491	A	C	ENST00000331056	ENSG00000185527	PDE6G	FALSE	FALSE
chr17	81656491	A	G	ENST00000331056	ENSG00000185527	PDE6G	FALSE	FALSE
chr17	81656491	A	T	ENST00000331056	ENSG00000185527	PDE6G	FALSE	FALSE
chr17	81656492	C	A	ENST00000331056	ENSG00000185527	PDE6G	FALSE	FALSE
chr17	81656492	C	G	ENST00000331056	ENSG00000185527	PDE6G	FALSE	FALSE
chr17	81656492	C	T	ENST00000331056	ENSG00000185527	PDE6G	FALSE	FALSE
chr17	81665209	C	A	ENST00000374741	ENSG00000204237	OXLD1	FALSE	FALSE
chr17	81665210	G	T	ENST00000374741	ENSG00000204237	OXLD1	FALSE	FALSE
chr17	81665233	C	A	ENST00000374741	ENSG00000204237	OXLD1	FALSE	FALSE
chr17	81665251	T	A	ENST00000374741	ENSG00000204237	OXLD1	FALSE	FALSE
chr17	81665260	C	A	ENST00000374741	ENSG00000204237	OXLD1	FALSE	FALSE
chr17	81665275	C	A	ENST00000374741	ENSG00000204237	OXLD1	FALSE	FALSE
chr17	81665278	C	A	ENST00000374741	ENSG00000204237	OXLD1	FALSE	FALSE
chr17	81665299	C	A	ENST00000374741	ENSG00000204237	OXLD1	FALSE	FALSE
chr17	81665311	G	A	ENST00000374741	ENSG00000204237	OXLD1	FALSE	FALSE
chr17	81665320	G	A	ENST00000374741	ENSG00000204237	OXLD1	FALSE	FALSE
chr17	81665336	G	C	ENST00000374741	ENSG00000204237	OXLD1	FALSE	FALSE
chr17	81665336	G	T	ENST00000374741	ENSG00000204237	OXLD1	FALSE	FALSE
chr17	81665341	C	A	ENST00000374741	ENSG00000204237	OXLD1	FALSE	FALSE
chr17	81665345	C	T	ENST00000374741	ENSG00000204237	OXLD1	FALSE	FALSE
chr17	81665346	C	T	ENST00000374741	ENSG00000204237	OXLD1	FALSE	FALSE
chr17	81665351	G	T	ENST00000374741	ENSG00000204237	OXLD1	FALSE	FALSE
chr17	81665360	G	T	ENST00000374741	ENSG00000204237	OXLD1	FALSE	FALSE
chr17	81665372	G	T	ENST00000374741	ENSG00000204237	OXLD1	FALSE	FALSE
chr17	81665375	G	T	ENST00000374741	ENSG00000204237	OXLD1	FALSE	FALSE
chr17	81665392	G	A	ENST00000374741	ENSG00000204237	OXLD1	FALSE	FALSE
chr17	81665398	C	A	ENST00000374741	ENSG00000204237	OXLD1	FALSE	FALSE
chr17	81665409	G	T	ENST00000374741	ENSG00000204237	OXLD1	FALSE	FALSE
chr17	81665416	T	A	ENST00000374741	ENSG00000204237	OXLD1	FALSE	FALSE
chr17	81665446	G	A	ENST00000374741	ENSG00000204237	OXLD1	FALSE	FALSE
chr17	81665458	C	A	ENST00000374741	ENSG00000204237	OXLD1	FALSE	FALSE
chr17	81665479	T	A	ENST00000374741	ENSG00000204237	OXLD1	FALSE	FALSE
chr17	81665482	T	A	ENST00000374741	ENSG00000204237	OXLD1	FALSE	FALSE
chr17	81665500	G	A	ENST00000374741	ENSG00000204237	OXLD1	FALSE	FALSE
chr17	81665506	C	A	ENST00000374741	ENSG00000204237	OXLD1	FALSE	FALSE
chr17	81665521	G	A	ENST00000374741	ENSG00000204237	OXLD1	FALSE	FALSE
chr17	81665539	C	A	ENST00000374741	ENSG00000204237	OXLD1	FALSE	FALSE
chr17	81665551	G	A	ENST00000374741	ENSG00000204237	OXLD1	FALSE	FALSE
chr17	81665552	G	T	ENST00000374741	ENSG00000204237	OXLD1	FALSE	FALSE
chr17	81665555	G	T	ENST00000374741	ENSG00000204237	OXLD1	FALSE	FALSE
chr17	81665585	C	A	ENST00000374741	ENSG00000204237	OXLD1	TRUE	FALSE
chr17	81665585	C	G	ENST00000374741	ENSG00000204237	OXLD1	TRUE	FALSE
chr17	81665585	C	T	ENST00000374741	ENSG00000204237	OXLD1	TRUE	FALSE
chr17	81665586	T	A	ENST00000374741	ENSG00000204237	OXLD1	TRUE	FALSE
chr17	81665586	T	C	ENST00000374741	ENSG00000204237	OXLD1	TRUE	FALSE
chr17	81665586	T	G	ENST00000374741	ENSG00000204237	OXLD1	TRUE	FALSE
chr17	81666516	G	A	ENST00000374741	ENSG00000204237	OXLD1	FALSE	FALSE
chr17	81666516	G	C	ENST00000374741	ENSG00000204237	OXLD1	FALSE	FALSE
chr17	81666516	G	T	ENST00000374741	ENSG00000204237	OXLD1	FALSE	FALSE
chr17	81666517	C	A	ENST00000374741	ENSG00000204237	OXLD1	FALSE	FALSE
chr17	81666517	C	G	ENST00000374741	ENSG00000204237	OXLD1	FALSE	FALSE
chr17	81666517	C	T	ENST00000374741	ENSG00000204237	OXLD1	FALSE	FALSE
chr17	81666519	G	T	ENST00000374741	ENSG00000204237	OXLD1	FALSE	FALSE
chr17	81666553	C	A	ENST00000374741	ENSG00000204237	OXLD1	FALSE	FALSE
chr17	81666556	C	A	ENST00000374741	ENSG00000204237	OXLD1	FALSE	FALSE
chr17	81666773	G	T	ENST00000329214	ENSG00000185298	CCDC137	FALSE	FALSE
chr17	81666785	G	T	ENST00000329214	ENSG00000185298	CCDC137	FALSE	FALSE
chr17	81666806	C	T	ENST00000329214	ENSG00000185298	CCDC137	FALSE	FALSE
chr17	81666830	C	T	ENST00000329214	ENSG00000185298	CCDC137		FALSE
chr17	81666845	C	T	ENST00000329214	ENSG00000185298	CCDC137
chr17	81666848	C	T	ENST00000329214	ENSG00000185298	CCDC137
chr17	81666854	C	T	ENST00000329214	ENSG00000185298	CCDC137
chr17	81666866	A	T	ENST00000329214	ENSG00000185298	CCDC137
chr17	81666869	C	T	ENST00000329214	ENSG00000185298	CCDC137
chr17	81666885	G	A	ENST00000329214	ENSG00000185298	CCDC137
chr17	81666886	G	A	ENST00000329214	ENSG00000185298	CCDC137
chr17	81666901	G	A	ENST00000329214	ENSG00000185298	CCDC137	FALSE	FALSE
chr17	81666901	G	C	ENST00000329214	ENSG00000185298	CCDC137	FALSE	FALSE
chr17	81666901	G	T	ENST00000329214	ENSG00000185298	CCDC137	FALSE	FALSE
chr17	81666902	T	A	ENST00000329214	ENSG00000185298	CCDC137	FALSE	FALSE
chr17	81666902	T	C	ENST00000329214	ENSG00000185298	CCDC137	FALSE	FALSE
chr17	81666902	T	G	ENST00000329214	ENSG00000185298	CCDC137	FALSE	FALSE
chr17	81667727	A	C	ENST00000329214	ENSG00000185298	CCDC137	TRUE	FALSE
chr17	81667727	A	G	ENST00000329214	ENSG00000185298	CCDC137	TRUE	FALSE
chr17	81667727	A	T	ENST00000329214	ENSG00000185298	CCDC137	TRUE	FALSE
chr17	81667728	G	A	ENST00000329214	ENSG00000185298	CCDC137	TRUE	FALSE
chr17	81667728	G	C	ENST00000329214	ENSG00000185298	CCDC137	TRUE	FALSE
chr17	81667728	G	T	ENST00000329214	ENSG00000185298	CCDC137	TRUE	FALSE
chr17	81667730	A	T	ENST00000329214	ENSG00000185298	CCDC137	TRUE	TRUE
chr17	81667733	G	T	ENST00000329214	ENSG00000185298	CCDC137	TRUE	TRUE
chr17	81667736	A	T	ENST00000329214	ENSG00000185298	CCDC137	TRUE	TRUE
chr17	81667739	A	T	ENST00000329214	ENSG00000185298	CCDC137	TRUE	TRUE
chr17	81667742	A	T	ENST00000329214	ENSG00000185298	CCDC137	TRUE	TRUE
chr17	81667753	C	A	ENST00000329214	ENSG00000185298	CCDC137	TRUE	TRUE
chr17	81667754	A	T	ENST00000329214	ENSG00000185298	CCDC137	TRUE	TRUE
chr17	81667760	A	T	ENST00000329214	ENSG00000185298	CCDC137	TRUE	TRUE
chr17	81667766	C	T	ENST00000329214	ENSG00000185298	CCDC137	TRUE	TRUE
chr17	81667772	G	T	ENST00000329214	ENSG00000185298	CCDC137	TRUE	TRUE
chr17	81667775	C	T	ENST00000329214	ENSG00000185298	CCDC137	TRUE	TRUE
chr17	81667778	G	T	ENST00000329214	ENSG00000185298	CCDC137	TRUE	TRUE
chr17	81667799	G	T	ENST00000329214	ENSG00000185298	CCDC137	TRUE	TRUE
chr17	81667817	C	T	ENST00000329214	ENSG00000185298	CCDC137	TRUE	TRUE
chr17	81667820	G	T	ENST00000329214	ENSG00000185298	CCDC137	TRUE	TRUE
chr17	81667826	A	T	ENST00000329214	ENSG00000185298	CCDC137	TRUE	TRUE
chr17	81667844	A	T	ENST00000329214	ENSG00000185298	CCDC137	TRUE	TRUE
chr17	81667847	A	T	ENST00000329214	ENSG00000185298	CCDC137	TRUE	TRUE
chr17	81667853	A	T	ENST00000329214	ENSG00000185298	CCDC137	TRUE	TRUE
chr17	81667856	A	T	ENST00000329214	ENSG00000185298	CCDC137	TRUE	TRUE
chr17	81667863	G	A	ENST00000329214	ENSG00000185298	CCDC137	TRUE	TRUE
chr17	81667863	G	C	ENST00000329214	ENSG00000185298	CCDC137	TRUE	TRUE
chr17	81667863	G	T	ENST00000329214	ENSG00000185298	CCDC137	TRUE	TRUE
chr17	81667864	T	A	ENST00000329214	ENSG00000185298	CCDC137	TRUE	TRUE
chr17	81667864	T	C	ENST00000329214	ENSG00000185298	CCDC137	TRUE	FALSE
chr17	81667864	T	G	ENST00000329214	ENSG00000185298	CCDC137	TRUE	TRUE
chr17	81670223	A	C	ENST00000329214	ENSG00000185298	CCDC137	TRUE	FALSE
chr17	81670223	A	G	ENST00000329214	ENSG00000185298	CCDC137	TRUE	FALSE
chr17	81670223	A	T	ENST00000329214	ENSG00000185298	CCDC137	TRUE	FALSE
chr17	81670224	G	A	ENST00000329214	ENSG00000185298	CCDC137	TRUE	FALSE
chr17	81670224	G	C	ENST00000329214	ENSG00000185298	CCDC137	TRUE	FALSE
chr17	81670224	G	T	ENST00000329214	ENSG00000185298	CCDC137	TRUE	FALSE
chr17	81670227	C	T	ENST00000329214	ENSG00000185298	CCDC137	TRUE	TRUE
chr17	81670239	A	T	ENST00000329214	ENSG00000185298	CCDC137	TRUE	TRUE
chr17	81670242	A	T	ENST00000329214	ENSG00000185298	CCDC137	TRUE	TRUE
chr17	81670249	T	A	ENST00000329214	ENSG00000185298	CCDC137	TRUE	TRUE
chr17	81670251	G	T	ENST00000329214	ENSG00000185298	CCDC137	TRUE	TRUE
chr17	81670254	A	T	ENST00000329214	ENSG00000185298	CCDC137	TRUE	TRUE
chr17	81670257	G	T	ENST00000329214	ENSG00000185298	CCDC137	TRUE	TRUE
chr17	81670263	A	T	ENST00000329214	ENSG00000185298	CCDC137	TRUE	TRUE
chr17	81670266	G	T	ENST00000329214	ENSG00000185298	CCDC137	TRUE	TRUE
chr17	81670269	G	T	ENST00000329214	ENSG00000185298	CCDC137	TRUE	TRUE
chr17	81670272	G	T	ENST00000329214	ENSG00000185298	CCDC137	TRUE	TRUE
chr17	81670293	A	T	ENST00000329214	ENSG00000185298	CCDC137	TRUE	TRUE
chr17	81670299	A	T	ENST00000329214	ENSG00000185298	CCDC137	TRUE	TRUE
chr17	81670302	C	T	ENST00000329214	ENSG00000185298	CCDC137	TRUE	TRUE
chr17	81670308	A	T	ENST00000329214	ENSG00000185298	CCDC137	TRUE	TRUE
chr17	81670314	G	T	ENST00000329214	ENSG00000185298	CCDC137	TRUE	TRUE
chr17	81670331	T	A	ENST00000329214	ENSG00000185298	CCDC137	TRUE	TRUE
chr17	81670331	T	G	ENST00000329214	ENSG00000185298	CCDC137
chr17	81670344	C	T	ENST00000329214	ENSG00000185298	CCDC137	TRUE	TRUE
chr17	81670347	C	T	ENST00000329214	ENSG00000185298	CCDC137	TRUE	TRUE
chr17	81670350	G	T	ENST00000329214	ENSG00000185298	CCDC137	TRUE	TRUE
chr17	81670356	C	T	ENST00000329214	ENSG00000185298	CCDC137	TRUE	TRUE
chr17	81670377	A	T	ENST00000329214	ENSG00000185298	CCDC137	TRUE	TRUE
chr17	81670383	C	T	ENST00000329214	ENSG00000185298	CCDC137	TRUE	TRUE
chr17	81670395	C	T	ENST00000329214	ENSG00000185298	CCDC137	TRUE	TRUE
chr17	81670401	G	T	ENST00000329214	ENSG00000185298	CCDC137	TRUE	TRUE
chr17	81670407	C	T	ENST00000329214	ENSG00000185298	CCDC137	TRUE	TRUE
chr17	81670419	A	T	ENST00000329214	ENSG00000185298	CCDC137	TRUE	TRUE
chr17	81670422	G	T	ENST00000329214	ENSG00000185298	CCDC137	TRUE	TRUE
chr17	81670425	A	T	ENST00000329214	ENSG00000185298	CCDC137	TRUE	TRUE
chr17	81670431	G	T	ENST00000329214	ENSG00000185298	CCDC137	TRUE	TRUE
chr17	81670434	C	T	ENST00000329214	ENSG00000185298	CCDC137	TRUE	TRUE
chr17	81670437	A	T	ENST00000329214	ENSG00000185298	CCDC137	TRUE	TRUE
chr17	81670440	A	T	ENST00000329214	ENSG00000185298	CCDC137	TRUE	TRUE
chr17	81670446	A	T	ENST00000329214	ENSG00000185298	CCDC137	TRUE	TRUE
chr17	81670449	A	T	ENST00000329214	ENSG00000185298	CCDC137	TRUE	TRUE
chr17	81670454	G	A	ENST00000329214	ENSG00000185298	CCDC137	TRUE	FALSE
chr17	81670454	G	C	ENST00000329214	ENSG00000185298	CCDC137	TRUE	FALSE
chr17	81670454	G	T	ENST00000329214	ENSG00000185298	CCDC137	TRUE	FALSE
chr17	81670455	T	A	ENST00000329214	ENSG00000185298	CCDC137	TRUE	FALSE
chr17	81670455	T	C	ENST00000329214	ENSG00000185298	CCDC137	TRUE	FALSE
chr17	81670455	T	G	ENST00000329214	ENSG00000185298	CCDC137	TRUE	FALSE
chr17	81671742	A	C	ENST00000329214	ENSG00000185298	CCDC137	TRUE	TRUE
chr17	81671742	A	G	ENST00000329214	ENSG00000185298	CCDC137	TRUE	FALSE
chr17	81671742	A	T	ENST00000329214	ENSG00000185298	CCDC137	TRUE	TRUE
chr17	81671743	G	A	ENST00000329214	ENSG00000185298	CCDC137	TRUE	TRUE
chr17	81671743	G	C	ENST00000329214	ENSG00000185298	CCDC137	TRUE	TRUE
chr17	81671743	G	T	ENST00000329214	ENSG00000185298	CCDC137	TRUE	TRUE
chr17	81671748	C	T	ENST00000329214	ENSG00000185298	CCDC137	TRUE	TRUE
chr17	81671751	A	T	ENST00000329214	ENSG00000185298	CCDC137	TRUE	TRUE
chr17	81671757	C	T	ENST00000329214	ENSG00000185298	CCDC137	TRUE	TRUE
chr17	81671766	A	T	ENST00000329214	ENSG00000185298	CCDC137	TRUE	TRUE
chr17	81671772	C	T	ENST00000329214	ENSG00000185298	CCDC137	TRUE	TRUE
chr17	81671778	A	T	ENST00000329214	ENSG00000185298	CCDC137	TRUE	TRUE
chr17	81671781	A	T	ENST00000329214	ENSG00000185298	CCDC137	TRUE	TRUE
chr17	81671784	G	T	ENST00000329214	ENSG00000185298	CCDC137	TRUE	TRUE
chr17	81671787	G	T	ENST00000329214	ENSG00000185298	CCDC137	TRUE	TRUE
chr17	81671790	A	T	ENST00000329214	ENSG00000185298	CCDC137	TRUE	TRUE
chr17	81671808	G	T	ENST00000329214	ENSG00000185298	CCDC137	TRUE	TRUE
chr17	81671811	C	T	ENST00000329214	ENSG00000185298	CCDC137	TRUE	TRUE
chr17	81671814	G	T	ENST00000329214	ENSG00000185298	CCDC137	TRUE	TRUE
chr17	81671818	T	A	ENST00000329214	ENSG00000185298	CCDC137	TRUE	TRUE
chr17	81671823	C	T	ENST00000329214	ENSG00000185298	CCDC137	TRUE	TRUE
chr17	81671827	G	A	ENST00000329214	ENSG00000185298	CCDC137	TRUE	FALSE
chr17	81671827	G	C	ENST00000329214	ENSG00000185298	CCDC137	TRUE	FALSE
chr17	81671827	G	T	ENST00000329214	ENSG00000185298	CCDC137	TRUE	FALSE
chr17	81671828	T	A	ENST00000329214	ENSG00000185298	CCDC137	TRUE	FALSE
chr17	81671828	T	C	ENST00000329214	ENSG00000185298	CCDC137	TRUE	FALSE
chr17	81671828	T	G	ENST00000329214	ENSG00000185298	CCDC137	TRUE	FALSE
chr17	81672074	A	C	ENST00000329214	ENSG00000185298	CCDC137	TRUE	FALSE
chr17	81672074	A	G	ENST00000329214	ENSG00000185298	CCDC137	TRUE	FALSE
chr17	81672074	A	T	ENST00000329214	ENSG00000185298	CCDC137	TRUE	FALSE
chr17	81672075	G	A	ENST00000329214	ENSG00000185298	CCDC137	TRUE	FALSE
chr17	81672075	G	C	ENST00000329214	ENSG00000185298	CCDC137	TRUE	FALSE
chr17	81672075	G	T	ENST00000329214	ENSG00000185298	CCDC137	TRUE	FALSE
chr17	81672084	A	T	ENST00000329214	ENSG00000185298	CCDC137	TRUE	TRUE
chr17	81672093	G	T	ENST00000329214	ENSG00000185298	CCDC137	TRUE	TRUE
chr17	81672105	C	T	ENST00000329214	ENSG00000185298	CCDC137	FALSE	FALSE
chr17	81672114	G	T	ENST00000329214	ENSG00000185298	CCDC137	FALSE	FALSE
chr17	81672132	C	T	ENST00000329214	ENSG00000185298	CCDC137	FALSE	FALSE
chr17	81672147	A	T	ENST00000329214	ENSG00000185298	CCDC137	FALSE	FALSE
chr17	81672153	C	T	ENST00000329214	ENSG00000185298	CCDC137	FALSE	FALSE
chr17	81672156	G	A	ENST00000329214	ENSG00000185298	CCDC137	TRUE	FALSE
chr17	81672156	G	C	ENST00000329214	ENSG00000185298	CCDC137	TRUE	FALSE
chr17	81672156	G	T	ENST00000329214	ENSG00000185298	CCDC137	TRUE	FALSE
chr17	81672157	T	A	ENST00000329214	ENSG00000185298	CCDC137	TRUE	FALSE
chr17	81672157	T	C	ENST00000329214	ENSG00000185298	CCDC137	FALSE	FALSE
chr17	81672157	T	G	ENST00000329214	ENSG00000185298	CCDC137	TRUE	FALSE
chr17	81672493	A	C	ENST00000329214	ENSG00000185298	CCDC137	TRUE	FALSE
chr17	81672493	A	G	ENST00000329214	ENSG00000185298	CCDC137	TRUE	FALSE
chr17	81672493	A	T	ENST00000329214	ENSG00000185298	CCDC137	TRUE	FALSE
chr17	81672494	G	A	ENST00000329214	ENSG00000185298	CCDC137	TRUE	FALSE
chr17	81672494	G	C	ENST00000329214	ENSG00000185298	CCDC137	TRUE	FALSE
chr17	81672494	G	T	ENST00000329214	ENSG00000185298	CCDC137	TRUE	FALSE
chr17	81672504	A	T	ENST00000329214	ENSG00000185298	CCDC137	FALSE	FALSE
chr17	81672508	C	A	ENST00000329214	ENSG00000185298	CCDC137	FALSE	FALSE
chr17	81672510	C	T	ENST00000329214	ENSG00000185298	CCDC137	FALSE	FALSE
chr17	81672549	C	T	ENST00000329214	ENSG00000185298	CCDC137	FALSE	FALSE
chr17	81672576	C	T	ENST00000329214	ENSG00000185298	CCDC137	FALSE	FALSE
chr17	81672588	G	T	ENST00000329214	ENSG00000185298	CCDC137	FALSE	FALSE
chr17	81672591	G	T	ENST00000329214	ENSG00000185298	CCDC137	FALSE	FALSE
chr17	81672594	G	T	ENST00000329214	ENSG00000185298	CCDC137	FALSE	FALSE
chr17	81672597	A	T	ENST00000329214	ENSG00000185298	CCDC137	FALSE	FALSE
chr17	81672600	G	T	ENST00000329214	ENSG00000185298	CCDC137	FALSE	FALSE
chr17	81672612	C	T	ENST00000329214	ENSG00000185298	CCDC137	FALSE	FALSE
chr17	81672620	C	A	ENST00000329214	ENSG00000185298	CCDC137	FALSE	FALSE
chr17	81672620	C	G	ENST00000329214	ENSG00000185298	CCDC137	FALSE	FALSE
chr17	81672621	A	T	ENST00000329214	ENSG00000185298	CCDC137	FALSE	FALSE
chr17	81672628	T	A	ENST00000329214	ENSG00000185298	CCDC137	FALSE	FALSE
chr17	81672630	A	T	ENST00000329214	ENSG00000185298	CCDC137	FALSE	FALSE
chr17	81672633	C	T	ENST00000329214	ENSG00000185298	CCDC137	FALSE	FALSE
chr17	81672639	C	T	ENST00000329214	ENSG00000185298	CCDC137	FALSE	FALSE
chr17	81672642	C	T	ENST00000329214	ENSG00000185298	CCDC137	FALSE	FALSE
chr17	81672645	C	T	ENST00000329214	ENSG00000185298	CCDC137	FALSE	FALSE
chr17	81672657	G	T	ENST00000329214	ENSG00000185298	CCDC137	FALSE	FALSE
chr17	81672660	C	T	ENST00000329214	ENSG00000185298	CCDC137	FALSE	FALSE
chr17	81672681	A	T	ENST00000329214	ENSG00000185298	CCDC137	FALSE	FALSE
chr17	81672684	A	T	ENST00000329214	ENSG00000185298	CCDC137	FALSE	FALSE
chr17	81672690	G	T	ENST00000329214	ENSG00000185298	CCDC137	FALSE	FALSE
chr17	81672696	C	T	ENST00000329214	ENSG00000185298	CCDC137	FALSE	FALSE
chr17	81681722	T	A	ENST00000622299	ENSG00000214087	ARL16	FALSE	FALSE
chr17	81681734	G	A	ENST00000622299	ENSG00000214087	ARL16	FALSE	FALSE
chr17	81681738	C	T	ENST00000622299	ENSG00000214087	ARL16	FALSE	FALSE
chr17	81681739	C	T	ENST00000622299	ENSG00000214087	ARL16	FALSE	FALSE
chr17	81681757	A	C	ENST00000622299	ENSG00000214087	ARL16	FALSE	FALSE
chr17	81681757	A	T	ENST00000622299	ENSG00000214087	ARL16	FALSE	FALSE
chr17	81681770	C	A	ENST00000622299	ENSG00000214087	ARL16	FALSE	FALSE
chr17	81681785	C	A	ENST00000622299	ENSG00000214087	ARL16	FALSE	FALSE
chr17	81681803	G	A	ENST00000622299	ENSG00000214087	ARL16	FALSE	FALSE
chr17	81681806	T	A	ENST00000622299	ENSG00000214087	ARL16	FALSE	FALSE
chr17	81681810	A	T	ENST00000622299	ENSG00000214087	ARL16	FALSE	FALSE
chr17	81681838	A	C	ENST00000622299	ENSG00000214087	ARL16	FALSE	FALSE
chr17	81681838	A	T	ENST00000622299	ENSG00000214087	ARL16	FALSE	FALSE
chr17	81681841	G	C	ENST00000622299	ENSG00000214087	ARL16	FALSE	FALSE
chr17	81681841	G	T	ENST00000622299	ENSG00000214087	ARL16	FALSE	FALSE
chr17	81681845	T	A	ENST00000622299	ENSG00000214087	ARL16	FALSE	FALSE
chr17	81681851	C	A	ENST00000622299	ENSG00000214087	ARL16	FALSE	FALSE
chr17	81681854	C	A	ENST00000622299	ENSG00000214087	ARL16	FALSE	FALSE
chr17	81681864	G	C	ENST00000622299	ENSG00000214087	ARL16	FALSE	FALSE
chr17	81681864	G	T	ENST00000622299	ENSG00000214087	ARL16	FALSE	FALSE
chr17	81681867	A	T	ENST00000622299	ENSG00000214087	ARL16	FALSE	FALSE
chr17	81681880	C	A	ENST00000622299	ENSG00000214087	ARL16	TRUE	TRUE
chr17	81681880	C	G	ENST00000622299	ENSG00000214087	ARL16	TRUE	TRUE
chr17	81681880	C	T	ENST00000622299	ENSG00000214087	ARL16	TRUE	TRUE
chr17	81681881	T	A	ENST00000622299	ENSG00000214087	ARL16	TRUE	TRUE
chr17	81681881	T	C	ENST00000622299	ENSG00000214087	ARL16	TRUE	TRUE
chr17	81681881	T	G	ENST00000622299	ENSG00000214087	ARL16	TRUE	TRUE
chr17	81682032	A	C	ENST00000622299	ENSG00000214087	ARL16	TRUE	FALSE
chr17	81682032	A	G	ENST00000622299	ENSG00000214087	ARL16	TRUE	FALSE
chr17	81682032	A	T	ENST00000622299	ENSG00000214087	ARL16	TRUE	FALSE
chr17	81682033	C	A	ENST00000622299	ENSG00000214087	ARL16	TRUE	FALSE
chr17	81682033	C	G	ENST00000622299	ENSG00000214087	ARL16	TRUE	FALSE
chr17	81682033	C	T	ENST00000622299	ENSG00000214087	ARL16	TRUE	FALSE
chr17	81682038	T	A	ENST00000622299	ENSG00000214087	ARL16	FALSE	FALSE
chr17	81682058	G	T	ENST00000622299	ENSG00000214087	ARL16	FALSE	FALSE
chr17	81682065	C	A	ENST00000622299	ENSG00000214087	ARL16	FALSE	FALSE
chr17	81682074	G	A	ENST00000622299	ENSG00000214087	ARL16	FALSE	FALSE
chr17	81682077	C	A	ENST00000622299	ENSG00000214087	ARL16	FALSE	FALSE
chr17	81682094	A	C	ENST00000622299	ENSG00000214087	ARL16	TRUE	TRUE
chr17	81682094	A	T	ENST00000622299	ENSG00000214087	ARL16	TRUE	TRUE
chr17	81682101	G	A	ENST00000622299	ENSG00000214087	ARL16	TRUE	TRUE
chr17	81682105	A	T	ENST00000622299	ENSG00000214087	ARL16	TRUE	TRUE
chr17	81682122	G	A	ENST00000622299	ENSG00000214087	ARL16	TRUE	TRUE
chr17	81682150	C	A	ENST00000622299	ENSG00000214087	ARL16	TRUE	FALSE
chr17	81682150	C	G	ENST00000622299	ENSG00000214087	ARL16	TRUE	FALSE
chr17	81682150	C	T	ENST00000622299	ENSG00000214087	ARL16	TRUE	FALSE
chr17	81682151	T	A	ENST00000622299	ENSG00000214087	ARL16	TRUE	FALSE
chr17	81682151	T	C	ENST00000622299	ENSG00000214087	ARL16	TRUE	FALSE
chr17	81682151	T	G	ENST00000622299	ENSG00000214087	ARL16	TRUE	FALSE
chr17	81683011	A	C	ENST00000622299	ENSG00000214087	ARL16	TRUE	FALSE
chr17	81683011	A	G	ENST00000622299	ENSG00000214087	ARL16	TRUE	FALSE
chr17	81683011	A	T	ENST00000622299	ENSG00000214087	ARL16	TRUE	FALSE
chr17	81683012	C	A	ENST00000622299	ENSG00000214087	ARL16	TRUE	FALSE
chr17	81683012	C	G	ENST00000622299	ENSG00000214087	ARL16	TRUE	FALSE
chr17	81683012	C	T	ENST00000622299	ENSG00000214087	ARL16	TRUE	FALSE
chr17	81683025	G	T	ENST00000622299	ENSG00000214087	ARL16	TRUE	TRUE
chr17	81683033	C	A	ENST00000622299	ENSG00000214087	ARL16	TRUE	TRUE
chr17	81683034	A	C	ENST00000622299	ENSG00000214087	ARL16	TRUE	TRUE
chr17	81683034	A	T	ENST00000622299	ENSG00000214087	ARL16	TRUE	TRUE
chr17	81683037	G	C	ENST00000622299	ENSG00000214087	ARL16	TRUE	TRUE
chr17	81683037	G	T	ENST00000622299	ENSG00000214087	ARL16	TRUE	TRUE
chr17	81683046	C	T	ENST00000622299	ENSG00000214087	ARL16	TRUE	TRUE
chr17	81683047	C	T	ENST00000622299	ENSG00000214087	ARL16	TRUE	TRUE
chr17	81683061	G	T	ENST00000622299	ENSG00000214087	ARL16	TRUE	TRUE
chr17	81683075	C	A	ENST00000622299	ENSG00000214087	ARL16	TRUE	TRUE
chr17	81683090	T	A	ENST00000622299	ENSG00000214087	ARL16	TRUE	TRUE
chr17	81683093	T	A	ENST00000622299	ENSG00000214087	ARL16	TRUE	TRUE
chr17	81683096	G	A	ENST00000622299	ENSG00000214087	ARL16	TRUE	TRUE
chr17	81683127	C	A	ENST00000622299	ENSG00000214087	ARL16	TRUE	FALSE
chr17	81683127	C	G	ENST00000622299	ENSG00000214087	ARL16	TRUE	FALSE
chr17	81683127	C	T	ENST00000622299	ENSG00000214087	ARL16	TRUE	FALSE
chr17	81683128	T	A	ENST00000622299	ENSG00000214087	ARL16	TRUE	FALSE
chr17	81683128	T	C	ENST00000622299	ENSG00000214087	ARL16	TRUE	FALSE
chr17	81683128	T	G	ENST00000622299	ENSG00000214087	ARL16	TRUE	FALSE
chr17	81683534	A	C	ENST00000622299	ENSG00000214087	ARL16	TRUE	FALSE
chr17	81683534	A	G	ENST00000622299	ENSG00000214087	ARL16	TRUE	FALSE
chr17	81683534	A	T	ENST00000622299	ENSG00000214087	ARL16	TRUE	FALSE
chr17	81683535	C	A	ENST00000622299	ENSG00000214087	ARL16	TRUE	FALSE
chr17	81683535	C	G	ENST00000622299	ENSG00000214087	ARL16	TRUE	FALSE
chr17	81683535	C	T	ENST00000622299	ENSG00000214087	ARL16	TRUE	FALSE
chr17	81683559	C	A	ENST00000622299	ENSG00000214087	ARL16	TRUE	TRUE
chr17	81683574	T	A	ENST00000622299	ENSG00000214087	ARL16	TRUE	TRUE
chr17	81683595	G	A	ENST00000622299	ENSG00000214087	ARL16	FALSE	FALSE
chr17	81683595	G	C	ENST00000622299	ENSG00000214087	ARL16	FALSE	FALSE
chr17	81683595	G	T	ENST00000622299	ENSG00000214087	ARL16	FALSE	FALSE
chr17	81683596	T	A	ENST00000622299	ENSG00000214087	ARL16	FALSE	FALSE
chr17	81683596	T	C	ENST00000622299	ENSG00000214087	ARL16	FALSE	FALSE
chr17	81683596	T	G	ENST00000622299	ENSG00000214087	ARL16	FALSE	FALSE
chr17	81683691	A	C	ENST00000622299	ENSG00000214087	ARL16	FALSE	FALSE
chr17	81683691	A	G	ENST00000622299	ENSG00000214087	ARL16	FALSE	FALSE
chr17	81683691	A	T	ENST00000622299	ENSG00000214087	ARL16	FALSE	FALSE
chr17	81683692	T	A	ENST00000622299	ENSG00000214087	ARL16	FALSE	FALSE
chr17	81683692	T	C	ENST00000622299	ENSG00000214087	ARL16	FALSE	FALSE
chr17	81683692	T	G	ENST00000622299	ENSG00000214087	ARL16	FALSE	FALSE
chr17	81683693	C	A	ENST00000622299	ENSG00000214087	ARL16	TRUE	FALSE
chr17	81683696	G	A	ENST00000622299	ENSG00000214087	ARL16	TRUE	FALSE
chr17	81683705	T	A	ENST00000622299	ENSG00000214087	ARL16	FALSE	FALSE
chr17	81683720	T	A	ENST00000622299	ENSG00000214087	ARL16	FALSE	FALSE
chr17	81683748	A	T	ENST00000622299	ENSG00000214087	ARL16	FALSE	FALSE
chr17	81684073	C	T	ENST00000329138	ENSG00000185359	HGS	FALSE	FALSE
chr17	81684091	G	T	ENST00000329138	ENSG00000185359	HGS	FALSE	FALSE
chr17	81684104	G	A	ENST00000329138	ENSG00000185359	HGS	TRUE	FALSE
chr17	81684104	G	C	ENST00000329138	ENSG00000185359	HGS	TRUE	FALSE
chr17	81684104	G	T	ENST00000329138	ENSG00000185359	HGS	TRUE	FALSE
chr17	81684105	T	A	ENST00000329138	ENSG00000185359	HGS	TRUE	FALSE
chr17	81684105	T	C	ENST00000329138	ENSG00000185359	HGS	TRUE	FALSE
chr17	81684105	T	G	ENST00000329138	ENSG00000185359	HGS	TRUE	FALSE
chr17	81685603	A	C	ENST00000329138	ENSG00000185359	HGS	TRUE	FALSE
chr17	81685603	A	G	ENST00000329138	ENSG00000185359	HGS	TRUE	FALSE
chr17	81685603	A	T	ENST00000329138	ENSG00000185359	HGS	TRUE	FALSE
chr17	81685604	G	A	ENST00000329138	ENSG00000185359	HGS	TRUE	FALSE
chr17	81685604	G	C	ENST00000329138	ENSG00000185359	HGS	TRUE	FALSE
chr17	81685604	G	T	ENST00000329138	ENSG00000185359	HGS	TRUE	FALSE
chr17	81685607	A	T	ENST00000329138	ENSG00000185359	HGS	FALSE	FALSE
chr17	81685619	C	T	ENST00000329138	ENSG00000185359	HGS	FALSE	FALSE
chr17	81685629	T	A	ENST00000329138	ENSG00000185359	HGS	TRUE	FALSE
chr17	81685631	G	T	ENST00000329138	ENSG00000185359	HGS	TRUE	FALSE
chr17	81685641	G	A	ENST00000329138	ENSG00000185359	HGS	TRUE	TRUE
chr17	81685642	G	A	ENST00000329138	ENSG00000185359	HGS	TRUE	TRUE
chr17	81685643	G	T	ENST00000329138	ENSG00000185359	HGS	TRUE	TRUE
chr17	81685653	T	A	ENST00000329138	ENSG00000185359	HGS	TRUE	TRUE
chr17	81685655	C	T	ENST00000329138	ENSG00000185359	HGS	TRUE	TRUE
chr17	81685663	C	A	ENST00000329138	ENSG00000185359	HGS	TRUE	TRUE
chr17	81685676	C	T	ENST00000329138	ENSG00000185359	HGS	TRUE	TRUE
chr17	81685688	C	T	ENST00000329138	ENSG00000185359	HGS	TRUE	TRUE
chr17	81685690	G	A	ENST00000329138	ENSG00000185359	HGS	TRUE	TRUE
chr17	81685690	G	C	ENST00000329138	ENSG00000185359	HGS	TRUE	TRUE
chr17	81685690	G	T	ENST00000329138	ENSG00000185359	HGS	TRUE	TRUE
chr17	81685691	T	A	ENST00000329138	ENSG00000185359	HGS	TRUE	TRUE
chr17	81685691	T	C	ENST00000329138	ENSG00000185359	HGS	TRUE	TRUE
chr17	81685691	T	G	ENST00000329138	ENSG00000185359	HGS	TRUE	TRUE
chr17	81686310	A	C	ENST00000329138	ENSG00000185359	HGS	TRUE	FALSE
chr17	81686310	A	G	ENST00000329138	ENSG00000185359	HGS	TRUE	FALSE
chr17	81686310	A	T	ENST00000329138	ENSG00000185359	HGS	TRUE	FALSE
chr17	81686311	G	A	ENST00000329138	ENSG00000185359	HGS	TRUE	FALSE
chr17	81686311	G	C	ENST00000329138	ENSG00000185359	HGS	TRUE	FALSE
chr17	81686311	G	T	ENST00000329138	ENSG00000185359	HGS	TRUE	FALSE
chr17	81686316	A	T	ENST00000329138	ENSG00000185359	HGS	TRUE	TRUE
chr17	81686321	T	A	ENST00000329138	ENSG00000185359	HGS	TRUE	TRUE
chr17	81686321	T	G	ENST00000329138	ENSG00000185359	HGS	TRUE	TRUE
chr17	81686337	A	T	ENST00000329138	ENSG00000185359	HGS	TRUE	TRUE
chr17	81686340	A	T	ENST00000329138	ENSG00000185359	HGS	TRUE	TRUE
chr17	81686343	A	T	ENST00000329138	ENSG00000185359	HGS	TRUE	TRUE
chr17	81686355	A	T	ENST00000329138	ENSG00000185359	HGS	TRUE	TRUE
chr17	81686374	T	A	ENST00000329138	ENSG00000185359	HGS	TRUE	TRUE
chr17	81686378	T	A	ENST00000329138	ENSG00000185359	HGS	TRUE	TRUE
chr17	81686378	T	G	ENST00000329138	ENSG00000185359	HGS	TRUE	TRUE
chr17	81686385	G	T	ENST00000329138	ENSG00000185359	HGS	TRUE	TRUE
chr17	81686388	G	A	ENST00000329138	ENSG00000185359	HGS	TRUE	FALSE
chr17	81686388	G	C	ENST00000329138	ENSG00000185359	HGS	TRUE	FALSE
chr17	81686388	G	T	ENST00000329138	ENSG00000185359	HGS	TRUE	FALSE
chr17	81686389	T	A	ENST00000329138	ENSG00000185359	HGS	TRUE	FALSE
chr17	81686389	T	C	ENST00000329138	ENSG00000185359	HGS	FALSE	FALSE
chr17	81686389	T	G	ENST00000329138	ENSG00000185359	HGS	TRUE	FALSE
chr17	81687001	A	C	ENST00000329138	ENSG00000185359	HGS	TRUE	FALSE
chr17	81687001	A	G	ENST00000329138	ENSG00000185359	HGS	TRUE	FALSE
chr17	81687001	A	T	ENST00000329138	ENSG00000185359	HGS	TRUE	FALSE
chr17	81687002	G	A	ENST00000329138	ENSG00000185359	HGS	TRUE	FALSE
chr17	81687002	G	C	ENST00000329138	ENSG00000185359	HGS	TRUE	FALSE
chr17	81687002	G	T	ENST00000329138	ENSG00000185359	HGS	TRUE	FALSE
chr17	81687009	G	T	ENST00000329138	ENSG00000185359	HGS	TRUE	TRUE
chr17	81687021	A	T	ENST00000329138	ENSG00000185359	HGS	TRUE	TRUE
chr17	81687029	T	A	ENST00000329138	ENSG00000185359	HGS	TRUE	TRUE
chr17	81687033	C	T	ENST00000329138	ENSG00000185359	HGS	TRUE	TRUE
chr17	81687048	G	T	ENST00000329138	ENSG00000185359	HGS	TRUE	TRUE
chr17	81687060	A	T	ENST00000329138	ENSG00000185359	HGS	TRUE	TRUE
chr17	81687063	C	T	ENST00000329138	ENSG00000185359	HGS	TRUE	TRUE
chr17	81687072	G	T	ENST00000329138	ENSG00000185359	HGS	TRUE	TRUE
chr17	81687075	G	T	ENST00000329138	ENSG00000185359	HGS	TRUE	TRUE
chr17	81687081	A	T	ENST00000329138	ENSG00000185359	HGS	TRUE	TRUE
chr17	81687093	A	T	ENST00000329138	ENSG00000185359	HGS	TRUE	TRUE
chr17	81687096	G	A	ENST00000329138	ENSG00000185359	HGS	TRUE	FALSE
chr17	81687096	G	C	ENST00000329138	ENSG00000185359	HGS	TRUE	FALSE
chr17	81687096	G	T	ENST00000329138	ENSG00000185359	HGS	TRUE	FALSE
chr17	81687097	T	A	ENST00000329138	ENSG00000185359	HGS	TRUE	FALSE
chr17	81687097	T	C	ENST00000329138	ENSG00000185359	HGS	TRUE	FALSE
chr17	81687097	T	G	ENST00000329138	ENSG00000185359	HGS	TRUE	FALSE
chr17	81688702	A	C	ENST00000329138	ENSG00000185359	HGS	TRUE	FALSE
chr17	81688702	A	G	ENST00000329138	ENSG00000185359	HGS	TRUE	FALSE
chr17	81688702	A	T	ENST00000329138	ENSG00000185359	HGS	TRUE	FALSE
chr17	81688703	G	A	ENST00000329138	ENSG00000185359	HGS	TRUE	FALSE
chr17	81688703	G	C	ENST00000329138	ENSG00000185359	HGS	TRUE	FALSE
chr17	81688703	G	T	ENST00000329138	ENSG00000185359	HGS	TRUE	FALSE
chr17	81688704	A	T	ENST00000329138	ENSG00000185359	HGS	TRUE	TRUE
chr17	81688707	C	T	ENST00000329138	ENSG00000185359	HGS	TRUE	TRUE
chr17	81688713	G	T	ENST00000329138	ENSG00000185359	HGS	TRUE	TRUE
chr17	81688731	A	T	ENST00000329138	ENSG00000185359	HGS	TRUE	TRUE
chr17	81688742	C	A	ENST00000329138	ENSG00000185359	HGS	TRUE	TRUE
chr17	81688742	C	G	ENST00000329138	ENSG00000185359	HGS	TRUE	TRUE
chr17	81688749	C	T	ENST00000329138	ENSG00000185359	HGS	TRUE	TRUE
chr17	81688756	G	A	ENST00000329138	ENSG00000185359	HGS	TRUE	TRUE
chr17	81688757	G	A	ENST00000329138	ENSG00000185359	HGS	TRUE	TRUE
chr17	81688776	G	T	ENST00000329138	ENSG00000185359	HGS	TRUE	TRUE
chr17	81688782	A	T	ENST00000329138	ENSG00000185359	HGS	TRUE	TRUE
chr17	81688787	C	A	ENST00000329138	ENSG00000185359	HGS	TRUE	TRUE
chr17	81688787	C	G	ENST00000329138	ENSG00000185359	HGS	TRUE	TRUE
chr17	81688788	A	T	ENST00000329138	ENSG00000185359	HGS	TRUE	TRUE
chr17	81688797	C	T	ENST00000329138	ENSG00000185359	HGS	TRUE	TRUE
chr17	81688808	C	A	ENST00000329138	ENSG00000185359	HGS	TRUE	TRUE
chr17	81688808	C	G	ENST00000329138	ENSG00000185359	HGS	TRUE	TRUE
chr17	81688809	C	T	ENST00000329138	ENSG00000185359	HGS	TRUE	TRUE
chr17	81688818	A	T	ENST00000329138	ENSG00000185359	HGS	TRUE	TRUE
chr17	81688824	G	T	ENST00000329138	ENSG00000185359	HGS	TRUE	TRUE
chr17	81688828	G	A	ENST00000329138	ENSG00000185359	HGS	TRUE	FALSE
chr17	81688828	G	C	ENST00000329138	ENSG00000185359	HGS	TRUE	FALSE
chr17	81688828	G	T	ENST00000329138	ENSG00000185359	HGS	TRUE	FALSE
chr17	81688829	T	A	ENST00000329138	ENSG00000185359	HGS	TRUE	FALSE
chr17	81688829	T	C	ENST00000329138	ENSG00000185359	HGS	TRUE	FALSE
chr17	81688829	T	G	ENST00000329138	ENSG00000185359	HGS	TRUE	FALSE
chr17	81690180	A	C	ENST00000329138	ENSG00000185359	HGS	TRUE	FALSE
chr17	81690180	A	G	ENST00000329138	ENSG00000185359	HGS	TRUE	FALSE
chr17	81690180	A	T	ENST00000329138	ENSG00000185359	HGS	TRUE	FALSE
chr17	81690181	G	A	ENST00000329138	ENSG00000185359	HGS	TRUE	FALSE
chr17	81690181	G	C	ENST00000329138	ENSG00000185359	HGS	TRUE	FALSE
chr17	81690181	G	T	ENST00000329138	ENSG00000185359	HGS	TRUE	FALSE
chr17	81690196	G	T	ENST00000329138	ENSG00000185359	HGS	TRUE	TRUE
chr17	81690202	A	T	ENST00000329138	ENSG00000185359	HGS	TRUE	TRUE
chr17	81690205	G	T	ENST00000329138	ENSG00000185359	HGS	TRUE	TRUE
chr17	81690229	G	T	ENST00000329138	ENSG00000185359	HGS	TRUE	TRUE
chr17	81690232	A	T	ENST00000329138	ENSG00000185359	HGS	TRUE	TRUE
chr17	81690235	G	A	ENST00000329138	ENSG00000185359	HGS	TRUE	FALSE
chr17	81690235	G	C	ENST00000329138	ENSG00000185359	HGS	TRUE	FALSE
chr17	81690235	G	T	ENST00000329138	ENSG00000185359	HGS	TRUE	FALSE
chr17	81690236	T	A	ENST00000329138	ENSG00000185359	HGS	TRUE	FALSE
chr17	81690236	T	C	ENST00000329138	ENSG00000185359	HGS	TRUE	FALSE
chr17	81690236	T	G	ENST00000329138	ENSG00000185359	HGS	TRUE	FALSE
chr17	81690672	A	C	ENST00000329138	ENSG00000185359	HGS	TRUE	FALSE
chr17	81690672	A	G	ENST00000329138	ENSG00000185359	HGS	TRUE	FALSE
chr17	81690672	A	T	ENST00000329138	ENSG00000185359	HGS	TRUE	FALSE
chr17	81690673	G	A	ENST00000329138	ENSG00000185359	HGS	TRUE	FALSE
chr17	81690673	G	C	ENST00000329138	ENSG00000185359	HGS	TRUE	FALSE
chr17	81690673	G	T	ENST00000329138	ENSG00000185359	HGS	TRUE	FALSE
chr17	81690684	G	A	ENST00000329138	ENSG00000185359	HGS	TRUE	TRUE
chr17	81690685	G	A	ENST00000329138	ENSG00000185359	HGS	TRUE	TRUE
chr17	81690695	G	T	ENST00000329138	ENSG00000185359	HGS	TRUE	TRUE
chr17	81690698	G	T	ENST00000329138	ENSG00000185359	HGS	TRUE	TRUE
chr17	81690703	C	A	ENST00000329138	ENSG00000185359	HGS	TRUE	TRUE
chr17	81690712	C	A	ENST00000329138	ENSG00000185359	HGS	TRUE	TRUE
chr17	81690719	C	T	ENST00000329138	ENSG00000185359	HGS	TRUE	TRUE
chr17	81690740	A	T	ENST00000329138	ENSG00000185359	HGS	TRUE	TRUE
chr17	81690743	G	A	ENST00000329138	ENSG00000185359	HGS	TRUE	FALSE
chr17	81690743	G	C	ENST00000329138	ENSG00000185359	HGS	TRUE	FALSE
chr17	81690743	G	T	ENST00000329138	ENSG00000185359	HGS	TRUE	FALSE
chr17	81690744	T	A	ENST00000329138	ENSG00000185359	HGS	TRUE	FALSE
chr17	81690744	T	C	ENST00000329138	ENSG00000185359	HGS	TRUE	FALSE
chr17	81690744	T	G	ENST00000329138	ENSG00000185359	HGS	TRUE	FALSE
chr17	81691445	A	C	ENST00000329138	ENSG00000185359	HGS	TRUE	FALSE
chr17	81691445	A	G	ENST00000329138	ENSG00000185359	HGS	TRUE	FALSE
chr17	81691445	A	T	ENST00000329138	ENSG00000185359	HGS	TRUE	FALSE
chr17	81691446	G	A	ENST00000329138	ENSG00000185359	HGS	TRUE	FALSE
chr17	81691446	G	C	ENST00000329138	ENSG00000185359	HGS	TRUE	FALSE
chr17	81691446	G	T	ENST00000329138	ENSG00000185359	HGS	TRUE	FALSE
chr17	81691455	C	A	ENST00000329138	ENSG00000185359	HGS	TRUE	TRUE
chr17	81691464	T	A	ENST00000329138	ENSG00000185359	HGS	TRUE	TRUE
chr17	81691468	C	T	ENST00000329138	ENSG00000185359	HGS	TRUE	TRUE
chr17	81691479	T	A	ENST00000329138	ENSG00000185359	HGS	TRUE	TRUE
chr17	81691480	G	T	ENST00000329138	ENSG00000185359	HGS	TRUE	TRUE
chr17	81691483	A	T	ENST00000329138	ENSG00000185359	HGS	TRUE	TRUE
chr17	81691488	T	A	ENST00000329138	ENSG00000185359	HGS	TRUE	TRUE
chr17	81691495	A	T	ENST00000329138	ENSG00000185359	HGS	TRUE	TRUE
chr17	81691500	C	A	ENST00000329138	ENSG00000185359	HGS	TRUE	TRUE
chr17	81691500	C	G	ENST00000329138	ENSG00000185359	HGS	TRUE	TRUE
chr17	81691513	A	T	ENST00000329138	ENSG00000185359	HGS	TRUE	TRUE
chr17	81691525	G	T	ENST00000329138	ENSG00000185359	HGS	TRUE	TRUE
chr17	81691528	A	T	ENST00000329138	ENSG00000185359	HGS	TRUE	TRUE
chr17	81691531	G	T	ENST00000329138	ENSG00000185359	HGS	TRUE	TRUE
chr17	81691545	T	A	ENST00000329138	ENSG00000185359	HGS	TRUE	TRUE
chr17	81691546	G	T	ENST00000329138	ENSG00000185359	HGS	TRUE	TRUE
chr17	81691554	C	A	ENST00000329138	ENSG00000185359	HGS	TRUE	TRUE
chr17	81691557	C	A	ENST00000329138	ENSG00000185359	HGS	TRUE	TRUE
chr17	81691557	C	G	ENST00000329138	ENSG00000185359	HGS	TRUE	TRUE
chr17	81691558	G	T	ENST00000329138	ENSG00000185359	HGS	TRUE	TRUE
chr17	81691561	C	T	ENST00000329138	ENSG00000185359	HGS	TRUE	TRUE
chr17	81691572	G	A	ENST00000329138	ENSG00000185359	HGS	TRUE	FALSE
chr17	81691572	G	C	ENST00000329138	ENSG00000185359	HGS	TRUE	FALSE
chr17	81691572	G	T	ENST00000329138	ENSG00000185359	HGS	TRUE	FALSE
chr17	81691573	T	A	ENST00000329138	ENSG00000185359	HGS	TRUE	FALSE
chr17	81691573	T	C	ENST00000329138	ENSG00000185359	HGS	FALSE	FALSE
chr17	81691573	T	G	ENST00000329138	ENSG00000185359	HGS	TRUE	FALSE
chr17	81693501	A	C	ENST00000329138	ENSG00000185359	HGS	TRUE	FALSE
chr17	81693501	A	G	ENST00000329138	ENSG00000185359	HGS	TRUE	FALSE
chr17	81693501	A	T	ENST00000329138	ENSG00000185359	HGS	TRUE	FALSE
chr17	81693502	G	A	ENST00000329138	ENSG00000185359	HGS	TRUE	FALSE
chr17	81693502	G	C	ENST00000329138	ENSG00000185359	HGS	TRUE	FALSE
chr17	81693502	G	T	ENST00000329138	ENSG00000185359	HGS	TRUE	FALSE
chr17	81693504	A	T	ENST00000329138	ENSG00000185359	HGS	TRUE	TRUE
chr17	81693510	G	T	ENST00000329138	ENSG00000185359	HGS	TRUE	TRUE
chr17	81693513	G	T	ENST00000329138	ENSG00000185359	HGS	TRUE	TRUE
chr17	81693516	A	T	ENST00000329138	ENSG00000185359	HGS	TRUE	TRUE
chr17	81693534	G	T	ENST00000329138	ENSG00000185359	HGS	TRUE	TRUE
chr17	81693546	G	T	ENST00000329138	ENSG00000185359	HGS	TRUE	TRUE
chr17	81693551	C	A	ENST00000329138	ENSG00000185359	HGS	TRUE	TRUE
chr17	81693551	C	G	ENST00000329138	ENSG00000185359	HGS	TRUE	TRUE
chr17	81693570	C	T	ENST00000329138	ENSG00000185359	HGS	TRUE	TRUE
chr17	81693573	C	T	ENST00000329138	ENSG00000185359	HGS	TRUE	TRUE
chr17	81693579	C	T	ENST00000329138	ENSG00000185359	HGS	TRUE	TRUE
chr17	81693582	G	A	ENST00000329138	ENSG00000185359	HGS	TRUE	FALSE
chr17	81693582	G	C	ENST00000329138	ENSG00000185359	HGS	TRUE	FALSE
chr17	81693582	G	T	ENST00000329138	ENSG00000185359	HGS	TRUE	FALSE
chr17	81693583	T	A	ENST00000329138	ENSG00000185359	HGS	TRUE	FALSE
chr17	81693583	T	C	ENST00000329138	ENSG00000185359	HGS	TRUE	FALSE
chr17	81693583	T	G	ENST00000329138	ENSG00000185359	HGS	TRUE	FALSE
chr17	81693652	A	C	ENST00000329138	ENSG00000185359	HGS	TRUE	FALSE
chr17	81693652	A	G	ENST00000329138	ENSG00000185359	HGS	TRUE	FALSE
chr17	81693652	A	T	ENST00000329138	ENSG00000185359	HGS	TRUE	FALSE
chr17	81693653	G	A	ENST00000329138	ENSG00000185359	HGS	TRUE	FALSE
chr17	81693653	G	C	ENST00000329138	ENSG00000185359	HGS	TRUE	FALSE
chr17	81693653	G	T	ENST00000329138	ENSG00000185359	HGS	TRUE	FALSE
chr17	81693663	A	T	ENST00000329138	ENSG00000185359	HGS	TRUE	TRUE
chr17	81693672	G	T	ENST00000329138	ENSG00000185359	HGS	TRUE	TRUE
chr17	81693684	C	T	ENST00000329138	ENSG00000185359	HGS	TRUE	TRUE
chr17	81693687	G	T	ENST00000329138	ENSG00000185359	HGS	TRUE	TRUE
chr17	81693690	G	T	ENST00000329138	ENSG00000185359	HGS	TRUE	TRUE
chr17	81693693	G	T	ENST00000329138	ENSG00000185359	HGS	TRUE	TRUE
chr17	81693696	G	T	ENST00000329138	ENSG00000185359	HGS	TRUE	TRUE
chr17	81693702	C	T	ENST00000329138	ENSG00000185359	HGS	TRUE	TRUE
chr17	81693721	C	A	ENST00000329138	ENSG00000185359	HGS	TRUE	TRUE
chr17	81693721	C	G	ENST00000329138	ENSG00000185359	HGS	TRUE	TRUE
chr17	81693723	C	T	ENST00000329138	ENSG00000185359	HGS	TRUE	TRUE
chr17	81693727	C	A	ENST00000329138	ENSG00000185359	HGS	TRUE	TRUE
chr17	81693727	C	G	ENST00000329138	ENSG00000185359	HGS	TRUE	TRUE
chr17	81693729	G	T	ENST00000329138	ENSG00000185359	HGS	TRUE	TRUE
chr17	81693735	G	T	ENST00000329138	ENSG00000185359	HGS	TRUE	TRUE
chr17	81693738	G	T	ENST00000329138	ENSG00000185359	HGS	TRUE	TRUE
chr17	81693741	A	T	ENST00000329138	ENSG00000185359	HGS	TRUE	TRUE
chr17	81693744	G	T	ENST00000329138	ENSG00000185359	HGS	TRUE	TRUE
chr17	81693753	G	A	ENST00000329138	ENSG00000185359	HGS	TRUE	TRUE
chr17	81693753	G	C	ENST00000329138	ENSG00000185359	HGS	TRUE	TRUE
chr17	81693753	G	T	ENST00000329138	ENSG00000185359	HGS	TRUE	TRUE
chr17	81693754	T	A	ENST00000329138	ENSG00000185359	HGS	TRUE	TRUE
chr17	81693754	T	C	ENST00000329138	ENSG00000185359	HGS	TRUE	FALSE
chr17	81693754	T	G	ENST00000329138	ENSG00000185359	HGS	TRUE	TRUE
chr17	81693868	A	C	ENST00000329138	ENSG00000185359	HGS	TRUE	FALSE
chr17	81693868	A	G	ENST00000329138	ENSG00000185359	HGS	TRUE	FALSE
chr17	81693868	A	T	ENST00000329138	ENSG00000185359	HGS	TRUE	FALSE
chr17	81693869	G	A	ENST00000329138	ENSG00000185359	HGS	TRUE	FALSE
chr17	81693869	G	C	ENST00000329138	ENSG00000185359	HGS	TRUE	FALSE
chr17	81693869	G	T	ENST00000329138	ENSG00000185359	HGS	TRUE	FALSE
chr17	81693870	A	T	ENST00000329138	ENSG00000185359	HGS	TRUE	TRUE
chr17	81693873	C	T	ENST00000329138	ENSG00000185359	HGS	TRUE	TRUE
chr17	81693876	A	T	ENST00000329138	ENSG00000185359	HGS	TRUE	TRUE
chr17	81693887	C	A	ENST00000329138	ENSG00000185359	HGS	TRUE	TRUE
chr17	81693887	C	G	ENST00000329138	ENSG00000185359	HGS	TRUE	TRUE
chr17	81693892	C	A	ENST00000329138	ENSG00000185359	HGS	TRUE	TRUE
chr17	81693896	C	A	ENST00000329138	ENSG00000185359	HGS	TRUE	TRUE
chr17	81693896	C	G	ENST00000329138	ENSG00000185359	HGS	TRUE	TRUE
chr17	81693900	A	T	ENST00000329138	ENSG00000185359	HGS	TRUE	TRUE
chr17	81693906	G	T	ENST00000329138	ENSG00000185359	HGS	TRUE	TRUE
chr17	81693919	C	A	ENST00000329138	ENSG00000185359	HGS	TRUE	TRUE
chr17	81693928	C	A	ENST00000329138	ENSG00000185359	HGS	TRUE	TRUE
chr17	81693928	C	G	ENST00000329138	ENSG00000185359	HGS	TRUE	TRUE
chr17	81693953	C	A	ENST00000329138	ENSG00000185359	HGS	TRUE	TRUE
chr17	81693953	C	G	ENST00000329138	ENSG00000185359	HGS	TRUE	TRUE
chr17	81693958	C	A	ENST00000329138	ENSG00000185359	HGS	TRUE	TRUE
chr17	81693958	C	G	ENST00000329138	ENSG00000185359	HGS	TRUE	TRUE
chr17	81693966	G	A	ENST00000329138	ENSG00000185359	HGS	TRUE	FALSE
chr17	81693966	G	C	ENST00000329138	ENSG00000185359	HGS	TRUE	FALSE
chr17	81693966	G	T	ENST00000329138	ENSG00000185359	HGS	TRUE	FALSE
chr17	81693967	T	A	ENST00000329138	ENSG00000185359	HGS	TRUE	FALSE
chr17	81693967	T	C	ENST00000329138	ENSG00000185359	HGS	TRUE	FALSE
chr17	81693967	T	G	ENST00000329138	ENSG00000185359	HGS	TRUE	FALSE
chr17	81694813	A	C	ENST00000329138	ENSG00000185359	HGS	TRUE	FALSE
chr17	81694813	A	G	ENST00000329138	ENSG00000185359	HGS	TRUE	FALSE
chr17	81694813	A	T	ENST00000329138	ENSG00000185359	HGS	TRUE	FALSE
chr17	81694814	G	A	ENST00000329138	ENSG00000185359	HGS	TRUE	FALSE
chr17	81694814	G	C	ENST00000329138	ENSG00000185359	HGS	TRUE	FALSE
chr17	81694814	G	T	ENST00000329138	ENSG00000185359	HGS	TRUE	FALSE
chr17	81694819	C	A	ENST00000329138	ENSG00000185359	HGS	TRUE	TRUE
chr17	81694822	C	A	ENST00000329138	ENSG00000185359	HGS	TRUE	TRUE
chr17	81694836	G	T	ENST00000329138	ENSG00000185359	HGS	TRUE	TRUE
chr17	81694851	G	T	ENST00000329138	ENSG00000185359	HGS	TRUE	TRUE
chr17	81694854	G	A	ENST00000329138	ENSG00000185359	HGS	TRUE	FALSE
chr17	81694854	G	C	ENST00000329138	ENSG00000185359	HGS	TRUE	FALSE
chr17	81694854	G	T	ENST00000329138	ENSG00000185359	HGS	TRUE	FALSE
chr17	81694855	T	A	ENST00000329138	ENSG00000185359	HGS	TRUE	FALSE
chr17	81694855	T	C	ENST00000329138	ENSG00000185359	HGS	TRUE	FALSE
chr17	81694855	T	G	ENST00000329138	ENSG00000185359	HGS	TRUE	FALSE
chr17	81694922	A	C	ENST00000329138	ENSG00000185359	HGS	TRUE	FALSE
chr17	81694922	A	G	ENST00000329138	ENSG00000185359	HGS	TRUE	FALSE
chr17	81694922	A	T	ENST00000329138	ENSG00000185359	HGS	TRUE	FALSE
chr17	81694923	G	A	ENST00000329138	ENSG00000185359	HGS	TRUE	FALSE
chr17	81694923	G	C	ENST00000329138	ENSG00000185359	HGS	TRUE	FALSE
chr17	81694923	G	T	ENST00000329138	ENSG00000185359	HGS	TRUE	FALSE
chr17	81694935	T	A	ENST00000329138	ENSG00000185359	HGS	TRUE	TRUE
chr17	81694935	T	G	ENST00000329138	ENSG00000185359	HGS	TRUE	TRUE
chr17	81694950	C	A	ENST00000329138	ENSG00000185359	HGS	TRUE	TRUE
chr17	81694950	C	G	ENST00000329138	ENSG00000185359	HGS	TRUE	TRUE
chr17	81694952	G	A	ENST00000329138	ENSG00000185359	HGS	TRUE	TRUE
chr17	81694953	G	A	ENST00000329138	ENSG00000185359	HGS	TRUE	TRUE
chr17	81694954	G	T	ENST00000329138	ENSG00000185359	HGS	TRUE	TRUE
chr17	81694957	A	T	ENST00000329138	ENSG00000185359	HGS	TRUE	TRUE
chr17	81694960	A	T	ENST00000329138	ENSG00000185359	HGS	TRUE	TRUE
chr17	81694963	C	T	ENST00000329138	ENSG00000185359	HGS	TRUE	TRUE
chr17	81694966	G	T	ENST00000329138	ENSG00000185359	HGS	TRUE	TRUE
chr17	81694969	G	T	ENST00000329138	ENSG00000185359	HGS	TRUE	TRUE
chr17	81694978	A	T	ENST00000329138	ENSG00000185359	HGS	TRUE	TRUE
chr17	81695014	G	T	ENST00000329138	ENSG00000185359	HGS	TRUE	TRUE
chr17	81695026	C	T	ENST00000329138	ENSG00000185359	HGS	TRUE	TRUE
chr17	81695035	G	T	ENST00000329138	ENSG00000185359	HGS	TRUE	TRUE
chr17	81695065	G	T	ENST00000329138	ENSG00000185359	HGS	TRUE	TRUE
chr17	81695068	G	A	ENST00000329138	ENSG00000185359	HGS	TRUE	TRUE
chr17	81695068	G	C	ENST00000329138	ENSG00000185359	HGS	TRUE	TRUE
chr17	81695068	G	T	ENST00000329138	ENSG00000185359	HGS	TRUE	TRUE
chr17	81695069	T	A	ENST00000329138	ENSG00000185359	HGS	TRUE	TRUE
chr17	81695069	T	C	ENST00000329138	ENSG00000185359	HGS	TRUE	FALSE
chr17	81695069	T	G	ENST00000329138	ENSG00000185359	HGS	TRUE	TRUE
chr17	81695162	A	C	ENST00000329138	ENSG00000185359	HGS	TRUE	FALSE
chr17	81695162	A	G	ENST00000329138	ENSG00000185359	HGS	TRUE	FALSE
chr17	81695162	A	T	ENST00000329138	ENSG00000185359	HGS	TRUE	FALSE
chr17	81695163	G	A	ENST00000329138	ENSG00000185359	HGS	TRUE	FALSE
chr17	81695163	G	C	ENST00000329138	ENSG00000185359	HGS	TRUE	FALSE
chr17	81695163	G	T	ENST00000329138	ENSG00000185359	HGS	TRUE	FALSE
chr17	81695176	G	T	ENST00000329138	ENSG00000185359	HGS	TRUE	TRUE
chr17	81695188	C	T	ENST00000329138	ENSG00000185359	HGS	TRUE	TRUE
chr17	81695221	G	T	ENST00000329138	ENSG00000185359	HGS	TRUE	TRUE
chr17	81695224	G	A	ENST00000329138	ENSG00000185359	HGS	TRUE	FALSE
chr17	81695224	G	C	ENST00000329138	ENSG00000185359	HGS	TRUE	FALSE
chr17	81695224	G	T	ENST00000329138	ENSG00000185359	HGS	TRUE	FALSE
chr17	81695225	T	A	ENST00000329138	ENSG00000185359	HGS	TRUE	FALSE
chr17	81695225	T	C	ENST00000329138	ENSG00000185359	HGS	TRUE	FALSE
chr17	81695225	T	G	ENST00000329138	ENSG00000185359	HGS	TRUE	FALSE
chr17	81695784	A	C	ENST00000329138	ENSG00000185359	HGS	TRUE	TRUE
chr17	81695784	A	G	ENST00000329138	ENSG00000185359	HGS	TRUE	TRUE
chr17	81695784	A	T	ENST00000329138	ENSG00000185359	HGS	TRUE	TRUE
chr17	81695785	G	A	ENST00000329138	ENSG00000185359	HGS	TRUE	TRUE
chr17	81695785	G	C	ENST00000329138	ENSG00000185359	HGS	TRUE	TRUE
chr17	81695785	G	T	ENST00000329138	ENSG00000185359	HGS	TRUE	TRUE
chr17	81695789	C	T	ENST00000329138	ENSG00000185359	HGS	TRUE	TRUE
chr17	81695804	G	T	ENST00000329138	ENSG00000185359	HGS	TRUE	TRUE
chr17	81695810	G	T	ENST00000329138	ENSG00000185359	HGS	TRUE	TRUE
chr17	81695813	G	T	ENST00000329138	ENSG00000185359	HGS	TRUE	TRUE
chr17	81695822	G	T	ENST00000329138	ENSG00000185359	HGS	TRUE	TRUE
chr17	81695825	C	T	ENST00000329138	ENSG00000185359	HGS	TRUE	TRUE
chr17	81695834	A	T	ENST00000329138	ENSG00000185359	HGS	TRUE	TRUE
chr17	81695843	C	T	ENST00000329138	ENSG00000185359	HGS	TRUE	TRUE
chr17	81695876	A	T	ENST00000329138	ENSG00000185359	HGS	TRUE	TRUE
chr17	81695916	C	A	ENST00000329138	ENSG00000185359	HGS	TRUE	TRUE
chr17	81695928	C	A	ENST00000329138	ENSG00000185359	HGS	TRUE	TRUE
chr17	81695928	C	G	ENST00000329138	ENSG00000185359	HGS	TRUE	TRUE
chr17	81695936	C	T	ENST00000329138	ENSG00000185359	HGS	TRUE	TRUE
chr17	81695960	C	T	ENST00000329138	ENSG00000185359	HGS	TRUE	TRUE
chr17	81695969	G	T	ENST00000329138	ENSG00000185359	HGS	TRUE	TRUE
chr17	81695981	C	T	ENST00000329138	ENSG00000185359	HGS	TRUE	TRUE
chr17	81695990	G	T	ENST00000329138	ENSG00000185359	HGS	TRUE	TRUE
chr17	81696000	G	A	ENST00000329138	ENSG00000185359	HGS	TRUE	FALSE
chr17	81696000	G	C	ENST00000329138	ENSG00000185359	HGS	TRUE	FALSE
chr17	81696000	G	T	ENST00000329138	ENSG00000185359	HGS	TRUE	FALSE
chr17	81696001	T	A	ENST00000329138	ENSG00000185359	HGS	TRUE	FALSE
chr17	81696001	T	C	ENST00000329138	ENSG00000185359	HGS	TRUE	FALSE
chr17	81696001	T	G	ENST00000329138	ENSG00000185359	HGS	TRUE	FALSE
chr17	81696355	A	C	ENST00000329138	ENSG00000185359	HGS	TRUE	FALSE
chr17	81696355	A	G	ENST00000329138	ENSG00000185359	HGS	TRUE	FALSE
chr17	81696355	A	T	ENST00000329138	ENSG00000185359	HGS	TRUE	FALSE
chr17	81696356	G	A	ENST00000329138	ENSG00000185359	HGS	TRUE	FALSE
chr17	81696356	G	C	ENST00000329138	ENSG00000185359	HGS	TRUE	FALSE
chr17	81696356	G	T	ENST00000329138	ENSG00000185359	HGS	TRUE	FALSE
chr17	81696361	C	A	ENST00000329138	ENSG00000185359	HGS	TRUE	TRUE
chr17	81696361	C	G	ENST00000329138	ENSG00000185359	HGS	TRUE	TRUE
chr17	81696364	T	A	ENST00000329138	ENSG00000185359	HGS	TRUE	TRUE
chr17	81696364	T	G	ENST00000329138	ENSG00000185359	HGS	TRUE	TRUE
chr17	81696365	G	T	ENST00000329138	ENSG00000185359	HGS	TRUE	TRUE
chr17	81696374	C	T	ENST00000329138	ENSG00000185359	HGS	TRUE	TRUE
chr17	81696380	A	T	ENST00000329138	ENSG00000185359	HGS	TRUE	TRUE
chr17	81696389	C	T	ENST00000329138	ENSG00000185359	HGS	TRUE	TRUE
chr17	81696428	G	T	ENST00000329138	ENSG00000185359	HGS	TRUE	TRUE
chr17	81696431	G	T	ENST00000329138	ENSG00000185359	HGS	TRUE	TRUE
chr17	81696440	G	T	ENST00000329138	ENSG00000185359	HGS	TRUE	TRUE
chr17	81696443	A	T	ENST00000329138	ENSG00000185359	HGS	TRUE	TRUE
chr17	81696461	G	T	ENST00000329138	ENSG00000185359	HGS	TRUE	TRUE
chr17	81696464	G	T	ENST00000329138	ENSG00000185359	HGS	TRUE	TRUE
chr17	81696470	G	T	ENST00000329138	ENSG00000185359	HGS	TRUE	TRUE
chr17	81696476	C	T	ENST00000329138	ENSG00000185359	HGS	TRUE	TRUE
chr17	81696482	C	T	ENST00000329138	ENSG00000185359	HGS	TRUE	TRUE
chr17	81696488	C	T	ENST00000329138	ENSG00000185359	HGS	TRUE	TRUE
chr17	81696497	C	T	ENST00000329138	ENSG00000185359	HGS	TRUE	TRUE
chr17	81696500	A	T	ENST00000329138	ENSG00000185359	HGS	TRUE	TRUE
chr17	81696506	G	T	ENST00000329138	ENSG00000185359	HGS	TRUE	TRUE
chr17	81696518	C	T	ENST00000329138	ENSG00000185359	HGS	TRUE	TRUE
chr17	81696521	A	T	ENST00000329138	ENSG00000185359	HGS	TRUE	TRUE
chr17	81696524	A	T	ENST00000329138	ENSG00000185359	HGS	TRUE	TRUE
chr17	81696527	C	T	ENST00000329138	ENSG00000185359	HGS	TRUE	TRUE
chr17	81696530	G	A	ENST00000329138	ENSG00000185359	HGS	TRUE	FALSE
chr17	81696530	G	C	ENST00000329138	ENSG00000185359	HGS	TRUE	FALSE
chr17	81696530	G	T	ENST00000329138	ENSG00000185359	HGS	TRUE	FALSE
chr17	81696531	T	A	ENST00000329138	ENSG00000185359	HGS	TRUE	FALSE
chr17	81696531	T	C	ENST00000329138	ENSG00000185359	HGS	TRUE	FALSE
chr17	81696531	T	G	ENST00000329138	ENSG00000185359	HGS	TRUE	FALSE
chr17	81696605	A	C	ENST00000329138	ENSG00000185359	HGS	TRUE	FALSE
chr17	81696605	A	G	ENST00000329138	ENSG00000185359	HGS	TRUE	FALSE
chr17	81696605	A	T	ENST00000329138	ENSG00000185359	HGS	TRUE	FALSE
chr17	81696606	G	A	ENST00000329138	ENSG00000185359	HGS	TRUE	FALSE
chr17	81696606	G	C	ENST00000329138	ENSG00000185359	HGS	TRUE	FALSE
chr17	81696606	G	T	ENST00000329138	ENSG00000185359	HGS	TRUE	FALSE
chr17	81696607	G	T	ENST00000329138	ENSG00000185359	HGS	TRUE	TRUE
chr17	81696612	C	A	ENST00000329138	ENSG00000185359	HGS	TRUE	TRUE
chr17	81696612	C	G	ENST00000329138	ENSG00000185359	HGS	TRUE	TRUE
chr17	81696616	G	T	ENST00000329138	ENSG00000185359	HGS	TRUE	TRUE
chr17	81696622	C	T	ENST00000329138	ENSG00000185359	HGS	TRUE	TRUE
chr17	81696628	C	T	ENST00000329138	ENSG00000185359	HGS	TRUE	TRUE
chr17	81696640	C	T	ENST00000329138	ENSG00000185359	HGS	TRUE	TRUE
chr17	81696649	C	T	ENST00000329138	ENSG00000185359	HGS	TRUE	TRUE
chr17	81696652	G	T	ENST00000329138	ENSG00000185359	HGS	TRUE	TRUE
chr17	81696655	C	T	ENST00000329138	ENSG00000185359	HGS	TRUE	TRUE
chr17	81696658	G	T	ENST00000329138	ENSG00000185359	HGS	TRUE	TRUE
chr17	81696661	A	T	ENST00000329138	ENSG00000185359	HGS	TRUE	TRUE
chr17	81696664	G	T	ENST00000329138	ENSG00000185359	HGS	TRUE	TRUE
chr17	81696670	C	T	ENST00000329138	ENSG00000185359	HGS	TRUE	TRUE
chr17	81696682	G	T	ENST00000329138	ENSG00000185359	HGS	TRUE	TRUE
chr17	81696685	C	T	ENST00000329138	ENSG00000185359	HGS	TRUE	TRUE
chr17	81696688	C	T	ENST00000329138	ENSG00000185359	HGS	TRUE	TRUE
chr17	81696691	A	T	ENST00000329138	ENSG00000185359	HGS	TRUE	TRUE
chr17	81696694	C	T	ENST00000329138	ENSG00000185359	HGS	TRUE	TRUE
chr17	81696703	C	T	ENST00000329138	ENSG00000185359	HGS	TRUE	TRUE
chr17	81696715	C	T	ENST00000329138	ENSG00000185359	HGS	TRUE	TRUE
chr17	81696741	C	A	ENST00000329138	ENSG00000185359	HGS	TRUE	TRUE
chr17	81696741	C	G	ENST00000329138	ENSG00000185359	HGS	TRUE	TRUE
chr17	81696745	C	T	ENST00000329138	ENSG00000185359	HGS	TRUE	TRUE
chr17	81696748	G	A	ENST00000329138	ENSG00000185359	HGS	FALSE	FALSE
chr17	81696748	G	C	ENST00000329138	ENSG00000185359	HGS	FALSE	FALSE
chr17	81696748	G	T	ENST00000329138	ENSG00000185359	HGS	FALSE	FALSE
chr17	81696749	C	A	ENST00000329138	ENSG00000185359	HGS	FALSE	FALSE
chr17	81696749	C	G	ENST00000329138	ENSG00000185359	HGS	FALSE	FALSE
chr17	81696749	C	T	ENST00000329138	ENSG00000185359	HGS	FALSE	FALSE
chr17	81696822	A	C	ENST00000329138	ENSG00000185359	HGS	TRUE	FALSE
chr17	81696822	A	G	ENST00000329138	ENSG00000185359	HGS	TRUE	FALSE
chr17	81696822	A	T	ENST00000329138	ENSG00000185359	HGS	TRUE	FALSE
chr17	81696823	G	A	ENST00000329138	ENSG00000185359	HGS	TRUE	FALSE
chr17	81696823	G	C	ENST00000329138	ENSG00000185359	HGS	TRUE	FALSE
chr17	81696823	G	T	ENST00000329138	ENSG00000185359	HGS	TRUE	FALSE
chr17	81696827	C	T	ENST00000329138	ENSG00000185359	HGS	TRUE	TRUE
chr17	81696845	G	T	ENST00000329138	ENSG00000185359	HGS	TRUE	TRUE
chr17	81696859	C	A	ENST00000329138	ENSG00000185359	HGS	TRUE	TRUE
chr17	81696859	C	G	ENST00000329138	ENSG00000185359	HGS	TRUE	TRUE
chr17	81696860	C	T	ENST00000329138	ENSG00000185359	HGS	TRUE	TRUE
chr17	81696867	C	A	ENST00000329138	ENSG00000185359	HGS	TRUE	TRUE
chr17	81696869	G	T	ENST00000329138	ENSG00000185359	HGS	TRUE	TRUE
chr17	81696909	C	A	ENST00000329138	ENSG00000185359	HGS	TRUE	TRUE
chr17	81696914	G	T	ENST00000329138	ENSG00000185359	HGS	TRUE	TRUE
chr17	81696940	C	A	ENST00000329138	ENSG00000185359	HGS	TRUE	TRUE
chr17	81696940	C	G	ENST00000329138	ENSG00000185359	HGS	TRUE	TRUE
chr17	81696947	C	T	ENST00000329138	ENSG00000185359	HGS	TRUE	TRUE
chr17	81696973	C	A	ENST00000329138	ENSG00000185359	HGS	TRUE	TRUE
chr17	81696973	C	G	ENST00000329138	ENSG00000185359	HGS	TRUE	TRUE
chr17	81696999	G	A	ENST00000329138	ENSG00000185359	HGS	TRUE	FALSE
chr17	81696999	G	C	ENST00000329138	ENSG00000185359	HGS	TRUE	FALSE
chr17	81696999	G	T	ENST00000329138	ENSG00000185359	HGS	TRUE	FALSE
chr17	81697000	T	A	ENST00000329138	ENSG00000185359	HGS	TRUE	FALSE
chr17	81697000	T	C	ENST00000329138	ENSG00000185359	HGS	TRUE	FALSE
chr17	81697000	T	G	ENST00000329138	ENSG00000185359	HGS	TRUE	FALSE
chr17	81700465	A	C	ENST00000329138	ENSG00000185359	HGS	TRUE	FALSE
chr17	81700465	A	G	ENST00000329138	ENSG00000185359	HGS	TRUE	FALSE
chr17	81700465	A	T	ENST00000329138	ENSG00000185359	HGS	TRUE	FALSE
chr17	81700466	G	A	ENST00000329138	ENSG00000185359	HGS	TRUE	FALSE
chr17	81700466	G	C	ENST00000329138	ENSG00000185359	HGS	TRUE	FALSE
chr17	81700466	G	T	ENST00000329138	ENSG00000185359	HGS	TRUE	FALSE
chr17	81700489	C	A	ENST00000329138	ENSG00000185359	HGS	TRUE	TRUE
chr17	81700489	C	G	ENST00000329138	ENSG00000185359	HGS	TRUE	TRUE
chr17	81700495	C	A	ENST00000329138	ENSG00000185359	HGS	TRUE	TRUE
chr17	81700495	C	G	ENST00000329138	ENSG00000185359	HGS	TRUE	TRUE
chr17	81700517	C	T	ENST00000329138	ENSG00000185359	HGS	TRUE	TRUE
chr17	81700529	C	T	ENST00000329138	ENSG00000185359	HGS	TRUE	TRUE
chr17	81700535	C	T	ENST00000329138	ENSG00000185359	HGS	TRUE	TRUE
chr17	81700541	G	T	ENST00000329138	ENSG00000185359	HGS	TRUE	TRUE
chr17	81700564	C	A	ENST00000329138	ENSG00000185359	HGS	TRUE	TRUE
chr17	81700564	C	G	ENST00000329138	ENSG00000185359	HGS	TRUE	TRUE
chr17	81700566	C	A	ENST00000329138	ENSG00000185359	HGS	TRUE	TRUE
chr17	81700566	C	G	ENST00000329138	ENSG00000185359	HGS	TRUE	TRUE
chr17	81700573	C	A	ENST00000329138	ENSG00000185359	HGS	TRUE	TRUE
chr17	81700573	C	G	ENST00000329138	ENSG00000185359	HGS	TRUE	TRUE
chr17	81700574	C	T	ENST00000329138	ENSG00000185359	HGS	TRUE	TRUE
chr17	81700597	C	A	ENST00000329138	ENSG00000185359	HGS	TRUE	TRUE
chr17	81700597	C	G	ENST00000329138	ENSG00000185359	HGS	TRUE	TRUE
chr17	81700598	C	T	ENST00000329138	ENSG00000185359	HGS	TRUE	TRUE
chr17	81700601	G	A	ENST00000329138	ENSG00000185359	HGS	TRUE	FALSE
chr17	81700601	G	C	ENST00000329138	ENSG00000185359	HGS	TRUE	FALSE
chr17	81700601	G	T	ENST00000329138	ENSG00000185359	HGS	TRUE	FALSE
chr17	81700602	T	A	ENST00000329138	ENSG00000185359	HGS	TRUE	FALSE
chr17	81700602	T	C	ENST00000329138	ENSG00000185359	HGS	TRUE	FALSE
chr17	81700602	T	G	ENST00000329138	ENSG00000185359	HGS	TRUE	FALSE
chr17	81700693	A	C	ENST00000329138	ENSG00000185359	HGS	TRUE	FALSE
chr17	81700693	A	G	ENST00000329138	ENSG00000185359	HGS	TRUE	FALSE
chr17	81700693	A	T	ENST00000329138	ENSG00000185359	HGS	TRUE	FALSE
chr17	81700694	G	A	ENST00000329138	ENSG00000185359	HGS	TRUE	FALSE
chr17	81700694	G	C	ENST00000329138	ENSG00000185359	HGS	TRUE	FALSE
chr17	81700694	G	T	ENST00000329138	ENSG00000185359	HGS	TRUE	FALSE
chr17	81700707	C	T	ENST00000329138	ENSG00000185359	HGS	TRUE	TRUE
chr17	81700716	C	T	ENST00000329138	ENSG00000185359	HGS	TRUE	TRUE
chr17	81700737	C	T	ENST00000329138	ENSG00000185359	HGS	TRUE	TRUE
chr17	81700746	C	T	ENST00000329138	ENSG00000185359	HGS	TRUE	TRUE
chr17	81700766	C	A	ENST00000329138	ENSG00000185359	HGS	TRUE	TRUE
chr17	81700766	C	G	ENST00000329138	ENSG00000185359	HGS	TRUE	TRUE
chr17	81700776	C	T	ENST00000329138	ENSG00000185359	HGS	TRUE	TRUE
chr17	81700780	C	A	ENST00000329138	ENSG00000185359	HGS	TRUE	TRUE
chr17	81700780	C	G	ENST00000329138	ENSG00000185359	HGS	TRUE	TRUE
chr17	81700796	C	A	ENST00000329138	ENSG00000185359	HGS	TRUE	TRUE
chr17	81700796	C	G	ENST00000329138	ENSG00000185359	HGS	TRUE	TRUE
chr17	81700797	C	T	ENST00000329138	ENSG00000185359	HGS	TRUE	TRUE
chr17	81700805	C	A	ENST00000329138	ENSG00000185359	HGS	TRUE	TRUE
chr17	81700805	C	G	ENST00000329138	ENSG00000185359	HGS	TRUE	TRUE
chr17	81700812	C	T	ENST00000329138	ENSG00000185359	HGS	TRUE	TRUE
chr17	81700815	G	A	ENST00000329138	ENSG00000185359	HGS	TRUE	FALSE
chr17	81700815	G	C	ENST00000329138	ENSG00000185359	HGS	TRUE	FALSE
chr17	81700815	G	T	ENST00000329138	ENSG00000185359	HGS	TRUE	FALSE
chr17	81700816	T	A	ENST00000329138	ENSG00000185359	HGS	TRUE	FALSE
chr17	81700816	T	C	ENST00000329138	ENSG00000185359	HGS	FALSE	FALSE
chr17	81700816	T	G	ENST00000329138	ENSG00000185359	HGS	TRUE	FALSE
chr17	81701043	A	C	ENST00000329138	ENSG00000185359	HGS	TRUE	FALSE
chr17	81701043	A	G	ENST00000329138	ENSG00000185359	HGS	TRUE	FALSE
chr17	81701043	A	T	ENST00000329138	ENSG00000185359	HGS	TRUE	FALSE
chr17	81701044	G	A	ENST00000329138	ENSG00000185359	HGS	TRUE	FALSE
chr17	81701044	G	C	ENST00000329138	ENSG00000185359	HGS	TRUE	FALSE
chr17	81701044	G	T	ENST00000329138	ENSG00000185359	HGS	TRUE	FALSE
chr17	81701069	C	T	ENST00000329138	ENSG00000185359	HGS	TRUE	TRUE
chr17	81701090	C	T	ENST00000329138	ENSG00000185359	HGS	FALSE	FALSE
chr17	81701093	C	T	ENST00000329138	ENSG00000185359	HGS	FALSE	FALSE
chr17	81701101	C	A	ENST00000329138	ENSG00000185359	HGS	FALSE	FALSE
chr17	81701101	C	G	ENST00000329138	ENSG00000185359	HGS	FALSE	FALSE
chr17	81701111	C	T	ENST00000329138	ENSG00000185359	HGS	FALSE	FALSE
chr17	81701114	C	T	ENST00000329138	ENSG00000185359	HGS	FALSE	FALSE
chr17	81701125	C	A	ENST00000329138	ENSG00000185359	HGS	FALSE	FALSE
chr17	81701125	C	G	ENST00000329138	ENSG00000185359	HGS	FALSE	FALSE
chr17	81701126	C	T	ENST00000329138	ENSG00000185359	HGS	FALSE	FALSE
chr17	81701129	C	T	ENST00000329138	ENSG00000185359	HGS	FALSE	FALSE
chr17	81701132	G	A	ENST00000329138	ENSG00000185359	HGS	TRUE	FALSE
chr17	81701132	G	C	ENST00000329138	ENSG00000185359	HGS	TRUE	FALSE
chr17	81701132	G	T	ENST00000329138	ENSG00000185359	HGS	TRUE	FALSE
chr17	81701133	T	A	ENST00000329138	ENSG00000185359	HGS	TRUE	FALSE
chr17	81701133	T	C	ENST00000329138	ENSG00000185359	HGS	TRUE	FALSE
chr17	81701133	T	G	ENST00000329138	ENSG00000185359	HGS	TRUE	FALSE
chr17	81701506	A	C	ENST00000329138	ENSG00000185359	HGS	FALSE	FALSE
chr17	81701506	A	G	ENST00000329138	ENSG00000185359	HGS	FALSE	FALSE
chr17	81701506	A	T	ENST00000329138	ENSG00000185359	HGS	FALSE	FALSE
chr17	81701507	G	A	ENST00000329138	ENSG00000185359	HGS	FALSE	FALSE
chr17	81701507	G	C	ENST00000329138	ENSG00000185359	HGS	FALSE	FALSE
chr17	81701507	G	T	ENST00000329138	ENSG00000185359	HGS	FALSE	FALSE
chr17	81701532	C	T	ENST00000329138	ENSG00000185359	HGS	FALSE	FALSE
chr17	81701535	C	T	ENST00000329138	ENSG00000185359	HGS	FALSE	FALSE
chr17	81701538	C	T	ENST00000329138	ENSG00000185359	HGS	FALSE	FALSE
chr17	81701553	C	T	ENST00000329138	ENSG00000185359	HGS	FALSE	FALSE
chr17	81701556	C	T	ENST00000329138	ENSG00000185359	HGS	FALSE	FALSE
chr17	81701562	C	T	ENST00000329138	ENSG00000185359	HGS	FALSE	FALSE
chr17	81701568	C	T	ENST00000329138	ENSG00000185359	HGS	FALSE	FALSE
chr17	81701583	C	T	ENST00000329138	ENSG00000185359	HGS	FALSE	FALSE
chr17	81701592	G	T	ENST00000329138	ENSG00000185359	HGS	FALSE	FALSE
chr17	81701598	C	T	ENST00000329138	ENSG00000185359	HGS	FALSE	FALSE
chr17	81701608	C	A	ENST00000329138	ENSG00000185359	HGS	FALSE	FALSE
chr17	81701608	C	G	ENST00000329138	ENSG00000185359	HGS	FALSE	FALSE
chr17	81703530	G	A	ENST00000333676	ENSG00000262814	MRPL12	FALSE	FALSE
chr17	81703530	G	A	ENST00000571730	ENSG00000262660		FALSE	FALSE
chr17	81703531	G	A	ENST00000333676	ENSG00000262814	MRPL12	FALSE	FALSE
chr17	81703531	G	A	ENST00000571730	ENSG00000262660		FALSE	FALSE
chr17	81703540	C	A	ENST00000333676	ENSG00000262814	MRPL12	FALSE	FALSE
chr17	81703540	C	A	ENST00000571730	ENSG00000262660		FALSE	FALSE
chr17	81703576	G	A	ENST00000333676	ENSG00000262814	MRPL12	TRUE	FALSE
chr17	81703576	G	A	ENST00000571730	ENSG00000262660		TRUE	FALSE
chr17	81703576	G	C	ENST00000333676	ENSG00000262814	MRPL12	TRUE	FALSE
chr17	81703576	G	C	ENST00000571730	ENSG00000262660		TRUE	FALSE
chr17	81703576	G	T	ENST00000333676	ENSG00000262814	MRPL12	TRUE	FALSE
chr17	81703576	G	T	ENST00000571730	ENSG00000262660		TRUE	FALSE
chr17	81703577	T	A	ENST00000333676	ENSG00000262814	MRPL12	TRUE	FALSE
chr17	81703577	T	A	ENST00000571730	ENSG00000262660		TRUE	FALSE
chr17	81703577	T	C	ENST00000333676	ENSG00000262814	MRPL12	FALSE	FALSE
chr17	81703577	T	C	ENST00000571730	ENSG00000262660		FALSE	FALSE
chr17	81703577	T	G	ENST00000333676	ENSG00000262814	MRPL12	TRUE	FALSE
chr17	81703577	T	G	ENST00000571730	ENSG00000262660		TRUE	FALSE
chr17	81704242	A	C	ENST00000333676	ENSG00000262814	MRPL12	TRUE	FALSE
chr17	81704242	A	C	ENST00000571730	ENSG00000262660		TRUE	FALSE
chr17	81704242	A	G	ENST00000333676	ENSG00000262814	MRPL12	TRUE	FALSE
chr17	81704242	A	G	ENST00000571730	ENSG00000262660		TRUE	FALSE
chr17	81704242	A	T	ENST00000333676	ENSG00000262814	MRPL12	TRUE	FALSE
chr17	81704242	A	T	ENST00000571730	ENSG00000262660		TRUE	FALSE
chr17	81704243	G	A	ENST00000333676	ENSG00000262814	MRPL12	TRUE	FALSE
chr17	81704243	G	A	ENST00000571730	ENSG00000262660		TRUE	FALSE
chr17	81704243	G	C	ENST00000333676	ENSG00000262814	MRPL12	TRUE	FALSE
chr17	81704243	G	C	ENST00000571730	ENSG00000262660		TRUE	FALSE
chr17	81704243	G	T	ENST00000333676	ENSG00000262814	MRPL12	TRUE	FALSE
chr17	81704243	G	T	ENST00000571730	ENSG00000262660		TRUE	FALSE
chr17	81704245	C	T	ENST00000333676	ENSG00000262814	MRPL12	TRUE	TRUE
chr17	81704245	C	T	ENST00000571730	ENSG00000262660		TRUE	TRUE
chr17	81704248	C	T	ENST00000333676	ENSG00000262814	MRPL12	TRUE	TRUE
chr17	81704248	C	T	ENST00000571730	ENSG00000262660		TRUE	TRUE
chr17	81704259	T	A	ENST00000333676	ENSG00000262814	MRPL12	TRUE	TRUE
chr17	81704259	T	A	ENST00000571730	ENSG00000262660		TRUE	TRUE
chr17	81704265	T	A	ENST00000333676	ENSG00000262814	MRPL12	TRUE	TRUE
chr17	81704265	T	A	ENST00000571730	ENSG00000262660		TRUE	TRUE
chr17	81704272	C	T	ENST00000333676	ENSG00000262814	MRPL12	TRUE	TRUE
chr17	81704272	C	T	ENST00000571730	ENSG00000262660		TRUE	TRUE
chr17	81704296	C	T	ENST00000333676	ENSG00000262814	MRPL12	TRUE	TRUE
chr17	81704296	C	T	ENST00000571730	ENSG00000262660		TRUE	TRUE
chr17	81704304	T	A	ENST00000333676	ENSG00000262814	MRPL12	TRUE	TRUE
chr17	81704304	T	A	ENST00000571730	ENSG00000262660		TRUE	TRUE
chr17	81704305	G	T	ENST00000333676	ENSG00000262814	MRPL12	TRUE	TRUE
chr17	81704305	G	T	ENST00000571730	ENSG00000262660		TRUE	TRUE
chr17	81704341	A	T	ENST00000333676	ENSG00000262814	MRPL12	TRUE	TRUE
chr17	81704341	A	T	ENST00000571730	ENSG00000262660		TRUE	TRUE
chr17	81704344	G	T	ENST00000333676	ENSG00000262814	MRPL12	TRUE	TRUE
chr17	81704344	G	T	ENST00000571730	ENSG00000262660		TRUE	TRUE
chr17	81704349	C	A	ENST00000333676	ENSG00000262814	MRPL12	TRUE	TRUE
chr17	81704349	C	A	ENST00000571730	ENSG00000262660		TRUE	TRUE
chr17	81704349	C	G	ENST00000333676	ENSG00000262814	MRPL12	TRUE	TRUE
chr17	81704349	C	G	ENST00000571730	ENSG00000262660		TRUE	TRUE
chr17	81704356	A	T	ENST00000333676	ENSG00000262814	MRPL12	TRUE	TRUE
chr17	81704356	A	T	ENST00000571730	ENSG00000262660		TRUE	TRUE
chr17	81704362	C	T	ENST00000333676	ENSG00000262814	MRPL12	TRUE	TRUE
chr17	81704362	C	T	ENST00000571730	ENSG00000262660		TRUE	TRUE
chr17	81704365	C	T	ENST00000333676	ENSG00000262814	MRPL12	TRUE	TRUE
chr17	81704365	C	T	ENST00000571730	ENSG00000262660		TRUE	TRUE
chr17	81704374	C	T	ENST00000333676	ENSG00000262814	MRPL12	TRUE	TRUE
chr17	81704374	C	T	ENST00000571730	ENSG00000262660		TRUE	TRUE
chr17	81704399	T	A	ENST00000333676	ENSG00000262814	MRPL12	TRUE	TRUE
chr17	81704399	T	A	ENST00000571730	ENSG00000262660		TRUE	TRUE
chr17	81704401	G	T	ENST00000333676	ENSG00000262814	MRPL12	TRUE	TRUE
chr17	81704401	G	T	ENST00000571730	ENSG00000262660		TRUE	TRUE
chr17	81704408	C	A	ENST00000333676	ENSG00000262814	MRPL12	TRUE	TRUE
chr17	81704408	C	A	ENST00000571730	ENSG00000262660		TRUE	TRUE
chr17	81704408	C	G	ENST00000333676	ENSG00000262814	MRPL12	TRUE	TRUE
chr17	81704408	C	G	ENST00000571730	ENSG00000262660		TRUE	TRUE
chr17	81704419	G	T	ENST00000333676	ENSG00000262814	MRPL12	TRUE	TRUE
chr17	81704419	G	T	ENST00000571730	ENSG00000262660		TRUE	TRUE
chr17	81704428	A	T	ENST00000333676	ENSG00000262814	MRPL12	TRUE	TRUE
chr17	81704428	A	T	ENST00000571730	ENSG00000262660		TRUE	TRUE
chr17	81704431	G	A	ENST00000333676	ENSG00000262814	MRPL12	TRUE	FALSE
chr17	81704431	G	A	ENST00000571730	ENSG00000262660		TRUE	FALSE
chr17	81704431	G	C	ENST00000333676	ENSG00000262814	MRPL12	TRUE	FALSE
chr17	81704431	G	C	ENST00000571730	ENSG00000262660		TRUE	FALSE
chr17	81704431	G	T	ENST00000333676	ENSG00000262814	MRPL12	TRUE	FALSE
chr17	81704431	G	T	ENST00000571730	ENSG00000262660		TRUE	FALSE
chr17	81704432	T	A	ENST00000333676	ENSG00000262814	MRPL12	TRUE	FALSE
chr17	81704432	T	A	ENST00000571730	ENSG00000262660		TRUE	FALSE
chr17	81704432	T	C	ENST00000333676	ENSG00000262814	MRPL12	TRUE	FALSE
chr17	81704432	T	C	ENST00000571730	ENSG00000262660		TRUE	FALSE
chr17	81704432	T	G	ENST00000333676	ENSG00000262814	MRPL12	TRUE	FALSE
chr17	81704432	T	G	ENST00000571730	ENSG00000262660		TRUE	FALSE
chr17	81704631	A	C	ENST00000333676	ENSG00000262814	MRPL12	TRUE	FALSE
chr17	81704631	A	C	ENST00000571730	ENSG00000262660		TRUE	FALSE
chr17	81704631	A	G	ENST00000333676	ENSG00000262814	MRPL12	TRUE	FALSE
chr17	81704631	A	G	ENST00000571730	ENSG00000262660		TRUE	FALSE
chr17	81704631	A	T	ENST00000333676	ENSG00000262814	MRPL12	TRUE	FALSE
chr17	81704631	A	T	ENST00000571730	ENSG00000262660		TRUE	FALSE
chr17	81704632	G	A	ENST00000333676	ENSG00000262814	MRPL12	TRUE	FALSE
chr17	81704632	G	A	ENST00000571730	ENSG00000262660		TRUE	FALSE
chr17	81704632	G	C	ENST00000333676	ENSG00000262814	MRPL12	TRUE	FALSE
chr17	81704632	G	C	ENST00000571730	ENSG00000262660		TRUE	FALSE
chr17	81704632	G	T	ENST00000333676	ENSG00000262814	MRPL12	TRUE	FALSE
chr17	81704632	G	T	ENST00000571730	ENSG00000262660		TRUE	FALSE
chr17	81704633	A	T	ENST00000333676	ENSG00000262814	MRPL12	TRUE	TRUE
chr17	81704633	A	T	ENST00000571730	ENSG00000262660		TRUE	TRUE
chr17	81704640	T	A	ENST00000333676	ENSG00000262814	MRPL12	TRUE	TRUE
chr17	81704640	T	A	ENST00000571730	ENSG00000262660		TRUE	TRUE
chr17	81704642	A	T	ENST00000333676	ENSG00000262814	MRPL12	TRUE	TRUE
chr17	81704642	A	T	ENST00000571730	ENSG00000262660		TRUE	TRUE
chr17	81704648	C	T	ENST00000333676	ENSG00000262814	MRPL12	TRUE	TRUE
chr17	81704648	C	T	ENST00000571730	ENSG00000262660		TRUE	TRUE
chr17	81704711	C	T	ENST00000333676	ENSG00000262814	MRPL12	TRUE	TRUE
chr17	81704711	C	T	ENST00000571730	ENSG00000262660		TRUE	TRUE
chr17	81704714	G	T	ENST00000333676	ENSG00000262814	MRPL12	TRUE	TRUE
chr17	81704714	G	T	ENST00000571730	ENSG00000262660		TRUE	TRUE
chr17	81704717	G	A	ENST00000333676	ENSG00000262814	MRPL12	TRUE	FALSE
chr17	81704717	G	A	ENST00000571730	ENSG00000262660		TRUE	FALSE
chr17	81704717	G	C	ENST00000333676	ENSG00000262814	MRPL12	TRUE	FALSE
chr17	81704717	G	C	ENST00000571730	ENSG00000262660		TRUE	FALSE
chr17	81704717	G	T	ENST00000333676	ENSG00000262814	MRPL12	TRUE	FALSE
chr17	81704717	G	T	ENST00000571730	ENSG00000262660		TRUE	FALSE
chr17	81704718	T	A	ENST00000333676	ENSG00000262814	MRPL12	TRUE	FALSE
chr17	81704718	T	A	ENST00000571730	ENSG00000262660		TRUE	FALSE
chr17	81704718	T	C	ENST00000333676	ENSG00000262814	MRPL12	TRUE	FALSE
chr17	81704718	T	C	ENST00000571730	ENSG00000262660		TRUE	FALSE
chr17	81704718	T	G	ENST00000333676	ENSG00000262814	MRPL12	TRUE	FALSE
chr17	81704718	T	G	ENST00000571730	ENSG00000262660		TRUE	FALSE
chr17	81706904	A	C	ENST00000333676	ENSG00000262814	MRPL12	TRUE	FALSE
chr17	81706904	A	C	ENST00000571730	ENSG00000262660		TRUE	FALSE
chr17	81706904	A	G	ENST00000333676	ENSG00000262814	MRPL12	TRUE	FALSE
chr17	81706904	A	G	ENST00000571730	ENSG00000262660		TRUE	FALSE
chr17	81706904	A	T	ENST00000333676	ENSG00000262814	MRPL12	TRUE	FALSE
chr17	81706904	A	T	ENST00000571730	ENSG00000262660		TRUE	FALSE
chr17	81706905	G	A	ENST00000333676	ENSG00000262814	MRPL12	TRUE	FALSE
chr17	81706905	G	A	ENST00000571730	ENSG00000262660		TRUE	FALSE
chr17	81706905	G	C	ENST00000333676	ENSG00000262814	MRPL12	TRUE	FALSE
chr17	81706905	G	C	ENST00000571730	ENSG00000262660		TRUE	FALSE
chr17	81706905	G	T	ENST00000333676	ENSG00000262814	MRPL12	TRUE	FALSE
chr17	81706905	G	T	ENST00000571730	ENSG00000262660		TRUE	FALSE
chr17	81706912	G	T	ENST00000333676	ENSG00000262814	MRPL12	TRUE	TRUE
chr17	81706912	G	T	ENST00000571730	ENSG00000262660		TRUE	TRUE
chr17	81706915	G	T	ENST00000333676	ENSG00000262814	MRPL12	TRUE	TRUE
chr17	81706915	G	T	ENST00000571730	ENSG00000262660		TRUE	TRUE
chr17	81706933	A	T	ENST00000333676	ENSG00000262814	MRPL12	TRUE	TRUE
chr17	81706933	A	T	ENST00000571730	ENSG00000262660		TRUE	TRUE
chr17	81706936	G	T	ENST00000333676	ENSG00000262814	MRPL12	TRUE	TRUE
chr17	81706936	G	T	ENST00000571730	ENSG00000262660		TRUE	TRUE
chr17	81706966	G	T	ENST00000333676	ENSG00000262814	MRPL12	TRUE	TRUE
chr17	81706966	G	T	ENST00000571730	ENSG00000262660		TRUE	TRUE
chr17	81706972	A	T	ENST00000333676	ENSG00000262814	MRPL12	TRUE	TRUE
chr17	81706972	A	T	ENST00000571730	ENSG00000262660		TRUE	TRUE
chr17	81706984	A	T	ENST00000333676	ENSG00000262814	MRPL12	TRUE	TRUE
chr17	81706984	A	T	ENST00000571730	ENSG00000262660		TRUE	TRUE
chr17	81706990	A	T	ENST00000333676	ENSG00000262814	MRPL12	FALSE	FALSE
chr17	81706990	A	T	ENST00000571730	ENSG00000262660		TRUE	TRUE
chr17	81706999	A	T	ENST00000333676	ENSG00000262814	MRPL12	FALSE	FALSE
chr17	81706999	A	T	ENST00000571730	ENSG00000262660		TRUE	TRUE
chr17	81707002	G	T	ENST00000333676	ENSG00000262814	MRPL12	FALSE	FALSE
chr17	81707002	G	T	ENST00000571730	ENSG00000262660		TRUE	TRUE
chr17	81707008	A	T	ENST00000333676	ENSG00000262814	MRPL12	FALSE	FALSE
chr17	81707008	A	T	ENST00000571730	ENSG00000262660		TRUE	TRUE
chr17	81707016	C	A	ENST00000333676	ENSG00000262814	MRPL12	FALSE	FALSE
chr17	81707016	C	A	ENST00000571730	ENSG00000262660		TRUE	TRUE
chr17	81707016	C	G	ENST00000333676	ENSG00000262814	MRPL12	FALSE	FALSE
chr17	81707016	C	G	ENST00000571730	ENSG00000262660		TRUE	TRUE
chr17	81707020	C	T	ENST00000333676	ENSG00000262814	MRPL12	FALSE	FALSE
chr17	81707020	C	T	ENST00000571730	ENSG00000262660		TRUE	TRUE
chr17	81707038	C	T	ENST00000333676	ENSG00000262814	MRPL12	FALSE	FALSE
chr17	81707038	C	T	ENST00000571730	ENSG00000262660		TRUE	TRUE
chr17	81707041	G	A	ENST00000333676	ENSG00000262814	MRPL12	TRUE	FALSE
chr17	81707041	G	A	ENST00000571730	ENSG00000262660		TRUE	FALSE
chr17	81707041	G	C	ENST00000333676	ENSG00000262814	MRPL12	TRUE	FALSE
chr17	81707041	G	C	ENST00000571730	ENSG00000262660		TRUE	FALSE
chr17	81707041	G	T	ENST00000333676	ENSG00000262814	MRPL12	TRUE	FALSE
chr17	81707041	G	T	ENST00000571730	ENSG00000262660		TRUE	FALSE
chr17	81707042	T	A	ENST00000333676	ENSG00000262814	MRPL12	TRUE	FALSE
chr17	81707042	T	A	ENST00000571730	ENSG00000262660		TRUE	FALSE
chr17	81707042	T	C	ENST00000333676	ENSG00000262814	MRPL12	TRUE	FALSE
chr17	81707042	T	C	ENST00000571730	ENSG00000262660		TRUE	FALSE
chr17	81707042	T	G	ENST00000333676	ENSG00000262814	MRPL12	TRUE	FALSE
chr17	81707042	T	G	ENST00000571730	ENSG00000262660		TRUE	FALSE
chr17	81707122	A	C	ENST00000333676	ENSG00000262814	MRPL12	TRUE	FALSE
chr17	81707122	A	C	ENST00000571730	ENSG00000262660		TRUE	FALSE
chr17	81707122	A	G	ENST00000333676	ENSG00000262814	MRPL12	TRUE	FALSE
chr17	81707122	A	G	ENST00000571730	ENSG00000262660		TRUE	FALSE
chr17	81707122	A	T	ENST00000333676	ENSG00000262814	MRPL12	TRUE	FALSE
chr17	81707122	A	T	ENST00000571730	ENSG00000262660		TRUE	FALSE
chr17	81707123	G	A	ENST00000333676	ENSG00000262814	MRPL12	TRUE	FALSE
chr17	81707123	G	A	ENST00000571730	ENSG00000262660		TRUE	FALSE
chr17	81707123	G	C	ENST00000333676	ENSG00000262814	MRPL12	TRUE	FALSE
chr17	81707123	G	C	ENST00000571730	ENSG00000262660		TRUE	FALSE
chr17	81707123	G	T	ENST00000333676	ENSG00000262814	MRPL12	TRUE	FALSE
chr17	81707123	G	T	ENST00000571730	ENSG00000262660		TRUE	FALSE
chr17	81707127	A	T	ENST00000333676	ENSG00000262814	MRPL12	FALSE	FALSE
chr17	81707127	A	T	ENST00000571730	ENSG00000262660		TRUE	TRUE
chr17	81707130	A	T	ENST00000333676	ENSG00000262814	MRPL12	FALSE	FALSE
chr17	81707130	A	T	ENST00000571730	ENSG00000262660		TRUE	TRUE
chr17	81707139	G	T	ENST00000333676	ENSG00000262814	MRPL12	FALSE	FALSE
chr17	81707139	G	T	ENST00000571730	ENSG00000262660		TRUE	TRUE
chr17	81707151	C	T	ENST00000333676	ENSG00000262814	MRPL12	FALSE	FALSE
chr17	81707151	C	T	ENST00000571730	ENSG00000262660		TRUE	TRUE
chr17	81707154	G	T	ENST00000333676	ENSG00000262814	MRPL12	FALSE	FALSE
chr17	81707154	G	T	ENST00000571730	ENSG00000262660		TRUE	TRUE
chr17	81707160	A	T	ENST00000333676	ENSG00000262814	MRPL12	FALSE	FALSE
chr17	81707160	A	T	ENST00000571730	ENSG00000262660		TRUE	TRUE
chr17	81707175	A	T	ENST00000333676	ENSG00000262814	MRPL12	FALSE	FALSE
chr17	81707175	A	T	ENST00000571730	ENSG00000262660		TRUE	TRUE
chr17	81707181	G	T	ENST00000333676	ENSG00000262814	MRPL12	FALSE	FALSE
chr17	81707181	G	T	ENST00000571730	ENSG00000262660		TRUE	TRUE
chr17	81707187	G	T	ENST00000333676	ENSG00000262814	MRPL12	FALSE	FALSE
chr17	81707187	G	T	ENST00000571730	ENSG00000262660		TRUE	TRUE
chr17	81707190	A	T	ENST00000333676	ENSG00000262814	MRPL12	FALSE	FALSE
chr17	81707190	A	T	ENST00000571730	ENSG00000262660		TRUE	TRUE
chr17	81707196	A	T	ENST00000333676	ENSG00000262814	MRPL12	FALSE	FALSE
chr17	81707196	A	T	ENST00000571730	ENSG00000262660		TRUE	TRUE
chr17	81707208	G	T	ENST00000333676	ENSG00000262814	MRPL12	FALSE	FALSE
chr17	81707208	G	T	ENST00000571730	ENSG00000262660		TRUE	TRUE
chr17	81707214	G	A	ENST00000571730	ENSG00000262660		FALSE	FALSE
chr17	81707214	G	C	ENST00000571730	ENSG00000262660		FALSE	FALSE
chr17	81707214	G	T	ENST00000571730	ENSG00000262660		FALSE	FALSE
chr17	81707215	T	A	ENST00000571730	ENSG00000262660		FALSE	FALSE
chr17	81707215	T	C	ENST00000571730	ENSG00000262660		FALSE	FALSE
chr17	81707215	T	G	ENST00000571730	ENSG00000262660		FALSE	FALSE
chr17	81707235	G	T	ENST00000333676	ENSG00000262814	MRPL12	FALSE	FALSE
chr17	81712436	G	T	ENST00000350690	ENSG00000183048	SLC25A10	FALSE	FALSE
chr17	81712449	C	A	ENST00000350690	ENSG00000183048	SLC25A10	FALSE	FALSE
chr17	81712455	G	A	ENST00000350690	ENSG00000183048	SLC25A10	FALSE	FALSE
chr17	81712456	G	A	ENST00000350690	ENSG00000183048	SLC25A10	FALSE	FALSE
chr17	81712459	C	A	ENST00000350690	ENSG00000183048	SLC25A10	FALSE	FALSE
chr17	81712459	C	G	ENST00000350690	ENSG00000183048	SLC25A10	FALSE	FALSE
chr17	81712480	C	A	ENST00000350690	ENSG00000183048	SLC25A10		FALSE
chr17	81712492	C	A	ENST00000350690	ENSG00000183048	SLC25A10		FALSE
chr17	81712495	C	A	ENST00000350690	ENSG00000183048	SLC25A10		FALSE
chr17	81712517	A	T	ENST00000350690	ENSG00000183048	SLC25A10
chr17	81712520	G	A	ENST00000350690	ENSG00000183048	SLC25A10	TRUE	FALSE
chr17	81712520	G	C	ENST00000350690	ENSG00000183048	SLC25A10	TRUE	FALSE
chr17	81712520	G	T	ENST00000350690	ENSG00000183048	SLC25A10	TRUE	FALSE
chr17	81712521	T	A	ENST00000350690	ENSG00000183048	SLC25A10	TRUE	FALSE
chr17	81712521	T	C	ENST00000350690	ENSG00000183048	SLC25A10	TRUE	FALSE
chr17	81712521	T	G	ENST00000350690	ENSG00000183048	SLC25A10	TRUE	FALSE
chr17	81714951	A	C	ENST00000350690	ENSG00000183048	SLC25A10	TRUE	FALSE
chr17	81714951	A	G	ENST00000350690	ENSG00000183048	SLC25A10	TRUE	FALSE
chr17	81714951	A	T	ENST00000350690	ENSG00000183048	SLC25A10	TRUE	FALSE
chr17	81714952	G	A	ENST00000350690	ENSG00000183048	SLC25A10	TRUE	FALSE
chr17	81714952	G	C	ENST00000350690	ENSG00000183048	SLC25A10	TRUE	FALSE
chr17	81714952	G	T	ENST00000350690	ENSG00000183048	SLC25A10	TRUE	FALSE
chr17	81714962	C	T	ENST00000350690	ENSG00000183048	SLC25A10	TRUE	TRUE
chr17	81714963	A	C	ENST00000571730	ENSG00000262660		FALSE	FALSE
chr17	81714963	A	G	ENST00000571730	ENSG00000262660		FALSE	FALSE
chr17	81714963	A	T	ENST00000571730	ENSG00000262660		FALSE	FALSE
chr17	81714964	G	A	ENST00000571730	ENSG00000262660		FALSE	FALSE
chr17	81714964	G	C	ENST00000571730	ENSG00000262660		FALSE	FALSE
chr17	81714964	G	T	ENST00000571730	ENSG00000262660		FALSE	FALSE
chr17	81714968	C	T	ENST00000350690	ENSG00000183048	SLC25A10	TRUE	TRUE
chr17	81714968	C	T	ENST00000571730	ENSG00000262660		TRUE	TRUE
chr17	81714971	C	T	ENST00000350690	ENSG00000183048	SLC25A10	TRUE	TRUE
chr17	81714971	C	T	ENST00000571730	ENSG00000262660		TRUE	TRUE
chr17	81714974	G	T	ENST00000350690	ENSG00000183048	SLC25A10	TRUE	TRUE
chr17	81714974	G	T	ENST00000571730	ENSG00000262660		TRUE	TRUE
chr17	81714980	A	T	ENST00000350690	ENSG00000183048	SLC25A10	TRUE	TRUE
chr17	81714980	A	T	ENST00000571730	ENSG00000262660		TRUE	TRUE
chr17	81715042	C	A	ENST00000350690	ENSG00000183048	SLC25A10	TRUE	TRUE
chr17	81715042	C	A	ENST00000571730	ENSG00000262660		TRUE	TRUE
chr17	81715042	C	G	ENST00000350690	ENSG00000183048	SLC25A10	TRUE	TRUE
chr17	81715042	C	G	ENST00000571730	ENSG00000262660		TRUE	TRUE
chr17	81715059	C	A	ENST00000350690	ENSG00000183048	SLC25A10	TRUE	TRUE
chr17	81715059	C	A	ENST00000571730	ENSG00000262660		TRUE	TRUE
chr17	81715066	C	A	ENST00000350690	ENSG00000183048	SLC25A10	TRUE	TRUE
chr17	81715066	C	A	ENST00000571730	ENSG00000262660		TRUE	TRUE
chr17	81715067	A	T	ENST00000350690	ENSG00000183048	SLC25A10	TRUE	TRUE
chr17	81715067	A	T	ENST00000571730	ENSG00000262660		TRUE	TRUE
chr17	81715070	C	T	ENST00000350690	ENSG00000183048	SLC25A10	TRUE	TRUE
chr17	81715070	C	T	ENST00000571730	ENSG00000262660		TRUE	TRUE
chr17	81715073	G	A	ENST00000350690	ENSG00000183048	SLC25A10	TRUE	FALSE
chr17	81715073	G	A	ENST00000571730	ENSG00000262660		TRUE	FALSE
chr17	81715073	G	C	ENST00000350690	ENSG00000183048	SLC25A10	TRUE	FALSE
chr17	81715073	G	C	ENST00000571730	ENSG00000262660		TRUE	FALSE
chr17	81715073	G	T	ENST00000350690	ENSG00000183048	SLC25A10	TRUE	FALSE
chr17	81715073	G	T	ENST00000571730	ENSG00000262660		TRUE	FALSE
chr17	81715074	T	A	ENST00000350690	ENSG00000183048	SLC25A10	TRUE	FALSE
chr17	81715074	T	A	ENST00000571730	ENSG00000262660		TRUE	FALSE
chr17	81715074	T	C	ENST00000350690	ENSG00000183048	SLC25A10	TRUE	FALSE
chr17	81715074	T	C	ENST00000571730	ENSG00000262660		TRUE	FALSE
chr17	81715074	T	G	ENST00000350690	ENSG00000183048	SLC25A10	TRUE	FALSE
chr17	81715074	T	G	ENST00000571730	ENSG00000262660		TRUE	FALSE
chr17	81715476	A	C	ENST00000350690	ENSG00000183048	SLC25A10	TRUE	FALSE
chr17	81715476	A	C	ENST00000571730	ENSG00000262660		TRUE	FALSE
chr17	81715476	A	G	ENST00000350690	ENSG00000183048	SLC25A10	TRUE	FALSE
chr17	81715476	A	G	ENST00000571730	ENSG00000262660		TRUE	FALSE
chr17	81715476	A	T	ENST00000350690	ENSG00000183048	SLC25A10	TRUE	FALSE
chr17	81715476	A	T	ENST00000571730	ENSG00000262660		TRUE	FALSE
chr17	81715477	G	A	ENST00000350690	ENSG00000183048	SLC25A10	TRUE	FALSE
chr17	81715477	G	A	ENST00000571730	ENSG00000262660		TRUE	FALSE
chr17	81715477	G	C	ENST00000350690	ENSG00000183048	SLC25A10	TRUE	FALSE
chr17	81715477	G	C	ENST00000571730	ENSG00000262660		TRUE	FALSE
chr17	81715477	G	T	ENST00000350690	ENSG00000183048	SLC25A10	TRUE	FALSE
chr17	81715477	G	T	ENST00000571730	ENSG00000262660		TRUE	FALSE
chr17	81715486	C	A	ENST00000350690	ENSG00000183048	SLC25A10	TRUE	TRUE
chr17	81715486	C	A	ENST00000571730	ENSG00000262660		TRUE	TRUE
chr17	81715486	C	G	ENST00000350690	ENSG00000183048	SLC25A10	TRUE	TRUE
chr17	81715486	C	G	ENST00000571730	ENSG00000262660		TRUE	TRUE
chr17	81715510	C	A	ENST00000350690	ENSG00000183048	SLC25A10	TRUE	TRUE
chr17	81715510	C	A	ENST00000571730	ENSG00000262660		TRUE	TRUE
chr17	81715510	C	G	ENST00000350690	ENSG00000183048	SLC25A10	TRUE	TRUE
chr17	81715510	C	G	ENST00000571730	ENSG00000262660		TRUE	TRUE
chr17	81715511	G	T	ENST00000350690	ENSG00000183048	SLC25A10	TRUE	TRUE
chr17	81715511	G	T	ENST00000571730	ENSG00000262660		TRUE	TRUE
chr17	81715535	A	T	ENST00000350690	ENSG00000183048	SLC25A10	TRUE	TRUE
chr17	81715535	A	T	ENST00000571730	ENSG00000262660		TRUE	TRUE
chr17	81715544	C	T	ENST00000350690	ENSG00000183048	SLC25A10	TRUE	TRUE
chr17	81715544	C	T	ENST00000571730	ENSG00000262660		TRUE	TRUE
chr17	81715565	G	T	ENST00000350690	ENSG00000183048	SLC25A10	TRUE	TRUE
chr17	81715565	G	T	ENST00000571730	ENSG00000262660		TRUE	TRUE
chr17	81715568	A	T	ENST00000350690	ENSG00000183048	SLC25A10	TRUE	TRUE
chr17	81715568	A	T	ENST00000571730	ENSG00000262660		TRUE	TRUE
chr17	81715575	T	A	ENST00000350690	ENSG00000183048	SLC25A10	TRUE	TRUE
chr17	81715575	T	A	ENST00000571730	ENSG00000262660		TRUE	TRUE
chr17	81715593	G	A	ENST00000350690	ENSG00000183048	SLC25A10	TRUE	FALSE
chr17	81715593	G	A	ENST00000571730	ENSG00000262660		TRUE	FALSE
chr17	81715593	G	C	ENST00000350690	ENSG00000183048	SLC25A10	TRUE	FALSE
chr17	81715593	G	C	ENST00000571730	ENSG00000262660		TRUE	FALSE
chr17	81715593	G	T	ENST00000350690	ENSG00000183048	SLC25A10	TRUE	FALSE
chr17	81715593	G	T	ENST00000571730	ENSG00000262660		TRUE	FALSE
chr17	81715594	T	A	ENST00000350690	ENSG00000183048	SLC25A10	TRUE	FALSE
chr17	81715594	T	A	ENST00000571730	ENSG00000262660		TRUE	FALSE
chr17	81715594	T	C	ENST00000350690	ENSG00000183048	SLC25A10	TRUE	FALSE
chr17	81715594	T	C	ENST00000571730	ENSG00000262660		TRUE	FALSE
chr17	81715594	T	G	ENST00000350690	ENSG00000183048	SLC25A10	TRUE	FALSE
chr17	81715594	T	G	ENST00000571730	ENSG00000262660		TRUE	FALSE
chr17	81715691	A	C	ENST00000350690	ENSG00000183048	SLC25A10	TRUE	FALSE
chr17	81715691	A	C	ENST00000571730	ENSG00000262660		TRUE	FALSE
chr17	81715691	A	G	ENST00000350690	ENSG00000183048	SLC25A10	TRUE	FALSE
chr17	81715691	A	G	ENST00000571730	ENSG00000262660		TRUE	FALSE
chr17	81715691	A	T	ENST00000350690	ENSG00000183048	SLC25A10	TRUE	FALSE
chr17	81715691	A	T	ENST00000571730	ENSG00000262660		TRUE	FALSE
chr17	81715692	G	A	ENST00000350690	ENSG00000183048	SLC25A10	TRUE	FALSE
chr17	81715692	G	A	ENST00000571730	ENSG00000262660		TRUE	FALSE
chr17	81715692	G	C	ENST00000350690	ENSG00000183048	SLC25A10	TRUE	FALSE
chr17	81715692	G	C	ENST00000571730	ENSG00000262660		TRUE	FALSE
chr17	81715692	G	T	ENST00000350690	ENSG00000183048	SLC25A10	TRUE	FALSE
chr17	81715692	G	T	ENST00000571730	ENSG00000262660		TRUE	FALSE
chr17	81715696	T	A	ENST00000350690	ENSG00000183048	SLC25A10	TRUE	TRUE
chr17	81715696	T	A	ENST00000571730	ENSG00000262660		TRUE	TRUE
chr17	81715696	T	G	ENST00000350690	ENSG00000183048	SLC25A10	TRUE	TRUE
chr17	81715696	T	G	ENST00000571730	ENSG00000262660		TRUE	TRUE
chr17	81715701	G	T	ENST00000350690	ENSG00000183048	SLC25A10	TRUE	TRUE
chr17	81715701	G	T	ENST00000571730	ENSG00000262660		TRUE	TRUE
chr17	81715729	T	A	ENST00000350690	ENSG00000183048	SLC25A10	TRUE	TRUE
chr17	81715729	T	A	ENST00000571730	ENSG00000262660		TRUE	TRUE
chr17	81715742	G	A	ENST00000350690	ENSG00000183048	SLC25A10	TRUE	FALSE
chr17	81715742	G	A	ENST00000571730	ENSG00000262660		TRUE	FALSE
chr17	81715742	G	C	ENST00000350690	ENSG00000183048	SLC25A10	TRUE	FALSE
chr17	81715742	G	C	ENST00000571730	ENSG00000262660		TRUE	FALSE
chr17	81715742	G	T	ENST00000350690	ENSG00000183048	SLC25A10	TRUE	FALSE
chr17	81715742	G	T	ENST00000571730	ENSG00000262660		TRUE	FALSE
chr17	81715743	T	A	ENST00000350690	ENSG00000183048	SLC25A10	TRUE	FALSE
chr17	81715743	T	A	ENST00000571730	ENSG00000262660		TRUE	FALSE
chr17	81715743	T	C	ENST00000350690	ENSG00000183048	SLC25A10	TRUE	FALSE
chr17	81715743	T	C	ENST00000571730	ENSG00000262660		TRUE	FALSE
chr17	81715743	T	G	ENST00000350690	ENSG00000183048	SLC25A10	TRUE	FALSE
chr17	81715743	T	G	ENST00000571730	ENSG00000262660		TRUE	FALSE
chr17	81716007	A	C	ENST00000350690	ENSG00000183048	SLC25A10	TRUE	FALSE
chr17	81716007	A	C	ENST00000571730	ENSG00000262660		TRUE	FALSE
chr17	81716007	A	G	ENST00000350690	ENSG00000183048	SLC25A10	TRUE	FALSE
chr17	81716007	A	G	ENST00000571730	ENSG00000262660		TRUE	FALSE
chr17	81716007	A	T	ENST00000350690	ENSG00000183048	SLC25A10	TRUE	FALSE
chr17	81716007	A	T	ENST00000571730	ENSG00000262660		TRUE	FALSE
chr17	81716008	G	A	ENST00000350690	ENSG00000183048	SLC25A10	TRUE	FALSE
chr17	81716008	G	A	ENST00000571730	ENSG00000262660		TRUE	FALSE
chr17	81716008	G	C	ENST00000350690	ENSG00000183048	SLC25A10	TRUE	FALSE
chr17	81716008	G	C	ENST00000571730	ENSG00000262660		TRUE	FALSE
chr17	81716008	G	T	ENST00000350690	ENSG00000183048	SLC25A10	TRUE	FALSE
chr17	81716008	G	T	ENST00000571730	ENSG00000262660		TRUE	FALSE
chr17	81716013	C	T	ENST00000350690	ENSG00000183048	SLC25A10	TRUE	TRUE
chr17	81716013	C	T	ENST00000571730	ENSG00000262660		TRUE	TRUE
chr17	81716025	A	T	ENST00000350690	ENSG00000183048	SLC25A10	TRUE	TRUE
chr17	81716025	A	T	ENST00000571730	ENSG00000262660		TRUE	TRUE
chr17	81716034	C	T	ENST00000350690	ENSG00000183048	SLC25A10	TRUE	TRUE
chr17	81716034	C	T	ENST00000571730	ENSG00000262660		TRUE	TRUE
chr17	81716040	C	T	ENST00000350690	ENSG00000183048	SLC25A10	TRUE	TRUE
chr17	81716040	C	T	ENST00000571730	ENSG00000262660		TRUE	TRUE
chr17	81716051	G	A	ENST00000350690	ENSG00000183048	SLC25A10	TRUE	FALSE
chr17	81716051	G	A	ENST00000571730	ENSG00000262660		TRUE	FALSE
chr17	81716051	G	C	ENST00000350690	ENSG00000183048	SLC25A10	TRUE	FALSE
chr17	81716051	G	C	ENST00000571730	ENSG00000262660		TRUE	FALSE
chr17	81716051	G	T	ENST00000350690	ENSG00000183048	SLC25A10	TRUE	FALSE
chr17	81716051	G	T	ENST00000571730	ENSG00000262660		TRUE	FALSE
chr17	81716052	T	A	ENST00000350690	ENSG00000183048	SLC25A10	TRUE	FALSE
chr17	81716052	T	A	ENST00000571730	ENSG00000262660		TRUE	FALSE
chr17	81716052	T	C	ENST00000350690	ENSG00000183048	SLC25A10	TRUE	FALSE
chr17	81716052	T	C	ENST00000571730	ENSG00000262660		TRUE	FALSE
chr17	81716052	T	G	ENST00000350690	ENSG00000183048	SLC25A10	TRUE	FALSE
chr17	81716052	T	G	ENST00000571730	ENSG00000262660		TRUE	FALSE
chr17	81716810	A	C	ENST00000350690	ENSG00000183048	SLC25A10	TRUE	FALSE
chr17	81716810	A	C	ENST00000571730	ENSG00000262660		TRUE	FALSE
chr17	81716810	A	G	ENST00000350690	ENSG00000183048	SLC25A10	TRUE	FALSE
chr17	81716810	A	G	ENST00000571730	ENSG00000262660		TRUE	FALSE
chr17	81716810	A	T	ENST00000350690	ENSG00000183048	SLC25A10	TRUE	FALSE
chr17	81716810	A	T	ENST00000571730	ENSG00000262660		TRUE	FALSE
chr17	81716811	G	A	ENST00000350690	ENSG00000183048	SLC25A10	TRUE	FALSE
chr17	81716811	G	A	ENST00000571730	ENSG00000262660		TRUE	FALSE
chr17	81716811	G	C	ENST00000350690	ENSG00000183048	SLC25A10	TRUE	FALSE
chr17	81716811	G	C	ENST00000571730	ENSG00000262660		TRUE	FALSE
chr17	81716811	G	T	ENST00000350690	ENSG00000183048	SLC25A10	TRUE	FALSE
chr17	81716811	G	T	ENST00000571730	ENSG00000262660		TRUE	FALSE
chr17	81716815	C	A	ENST00000350690	ENSG00000183048	SLC25A10	TRUE	TRUE
chr17	81716815	C	A	ENST00000571730	ENSG00000262660		TRUE	TRUE
chr17	81716815	C	G	ENST00000350690	ENSG00000183048	SLC25A10	TRUE	TRUE
chr17	81716815	C	G	ENST00000571730	ENSG00000262660		TRUE	TRUE
chr17	81716839	C	A	ENST00000350690	ENSG00000183048	SLC25A10	TRUE	TRUE
chr17	81716839	C	A	ENST00000571730	ENSG00000262660		TRUE	TRUE
chr17	81716839	C	G	ENST00000350690	ENSG00000183048	SLC25A10	TRUE	TRUE
chr17	81716839	C	G	ENST00000571730	ENSG00000262660		TRUE	TRUE
chr17	81716852	G	T	ENST00000350690	ENSG00000183048	SLC25A10	TRUE	TRUE
chr17	81716852	G	T	ENST00000571730	ENSG00000262660		TRUE	TRUE
chr17	81716855	G	T	ENST00000350690	ENSG00000183048	SLC25A10	TRUE	TRUE
chr17	81716855	G	T	ENST00000571730	ENSG00000262660		TRUE	TRUE
chr17	81716856	G	A	ENST00000350690	ENSG00000183048	SLC25A10	TRUE	TRUE
chr17	81716856	G	A	ENST00000571730	ENSG00000262660		TRUE	TRUE
chr17	81716856	G	C	ENST00000350690	ENSG00000183048	SLC25A10	TRUE	TRUE
chr17	81716856	G	C	ENST00000571730	ENSG00000262660		TRUE	TRUE
chr17	81716856	G	T	ENST00000350690	ENSG00000183048	SLC25A10	TRUE	TRUE
chr17	81716856	G	T	ENST00000571730	ENSG00000262660		TRUE	TRUE
chr17	81716857	T	A	ENST00000350690	ENSG00000183048	SLC25A10	TRUE	TRUE
chr17	81716857	T	A	ENST00000571730	ENSG00000262660		TRUE	TRUE
chr17	81716857	T	C	ENST00000350690	ENSG00000183048	SLC25A10	TRUE	FALSE
chr17	81716857	T	C	ENST00000571730	ENSG00000262660		TRUE	FALSE
chr17	81716857	T	G	ENST00000350690	ENSG00000183048	SLC25A10	TRUE	TRUE
chr17	81716857	T	G	ENST00000571730	ENSG00000262660		TRUE	TRUE
chr17	81717000	A	C	ENST00000350690	ENSG00000183048	SLC25A10	TRUE	FALSE
chr17	81717000	A	C	ENST00000571730	ENSG00000262660		TRUE	FALSE
chr17	81717000	A	G	ENST00000350690	ENSG00000183048	SLC25A10	TRUE	FALSE
chr17	81717000	A	G	ENST00000571730	ENSG00000262660		TRUE	FALSE
chr17	81717000	A	T	ENST00000350690	ENSG00000183048	SLC25A10	TRUE	FALSE
chr17	81717000	A	T	ENST00000571730	ENSG00000262660		TRUE	FALSE
chr17	81717001	G	A	ENST00000350690	ENSG00000183048	SLC25A10	TRUE	FALSE
chr17	81717001	G	A	ENST00000571730	ENSG00000262660		TRUE	FALSE
chr17	81717001	G	C	ENST00000350690	ENSG00000183048	SLC25A10	TRUE	FALSE
chr17	81717001	G	C	ENST00000571730	ENSG00000262660		TRUE	FALSE
chr17	81717001	G	T	ENST00000350690	ENSG00000183048	SLC25A10	TRUE	FALSE
chr17	81717001	G	T	ENST00000571730	ENSG00000262660		TRUE	FALSE
chr17	81717013	A	T	ENST00000350690	ENSG00000183048	SLC25A10	TRUE	TRUE
chr17	81717013	A	T	ENST00000571730	ENSG00000262660		TRUE	TRUE
chr17	81717023	C	A	ENST00000350690	ENSG00000183048	SLC25A10	TRUE	TRUE
chr17	81717023	C	A	ENST00000571730	ENSG00000262660		TRUE	TRUE
chr17	81717046	C	T	ENST00000350690	ENSG00000183048	SLC25A10	TRUE	TRUE
chr17	81717046	C	T	ENST00000571730	ENSG00000262660		TRUE	TRUE
chr17	81717056	T	A	ENST00000350690	ENSG00000183048	SLC25A10	TRUE	TRUE
chr17	81717056	T	A	ENST00000571730	ENSG00000262660		TRUE	TRUE
chr17	81717056	T	G	ENST00000350690	ENSG00000183048	SLC25A10	TRUE	TRUE
chr17	81717056	T	G	ENST00000571730	ENSG00000262660		TRUE	TRUE
chr17	81717070	C	T	ENST00000350690	ENSG00000183048	SLC25A10	TRUE	TRUE
chr17	81717070	C	T	ENST00000571730	ENSG00000262660		TRUE	TRUE
chr17	81717073	G	A	ENST00000350690	ENSG00000183048	SLC25A10	TRUE	FALSE
chr17	81717073	G	A	ENST00000571730	ENSG00000262660		TRUE	FALSE
chr17	81717073	G	C	ENST00000350690	ENSG00000183048	SLC25A10	TRUE	FALSE
chr17	81717073	G	C	ENST00000571730	ENSG00000262660		TRUE	FALSE
chr17	81717073	G	T	ENST00000350690	ENSG00000183048	SLC25A10	TRUE	FALSE
chr17	81717073	G	T	ENST00000571730	ENSG00000262660		TRUE	FALSE
chr17	81717074	T	A	ENST00000350690	ENSG00000183048	SLC25A10	TRUE	FALSE
chr17	81717074	T	A	ENST00000571730	ENSG00000262660		TRUE	FALSE
chr17	81717074	T	C	ENST00000350690	ENSG00000183048	SLC25A10	TRUE	FALSE
chr17	81717074	T	C	ENST00000571730	ENSG00000262660		TRUE	FALSE
chr17	81717074	T	G	ENST00000350690	ENSG00000183048	SLC25A10	TRUE	FALSE
chr17	81717074	T	G	ENST00000571730	ENSG00000262660		TRUE	FALSE
chr17	81717397	A	C	ENST00000350690	ENSG00000183048	SLC25A10	TRUE	TRUE
chr17	81717397	A	C	ENST00000571730	ENSG00000262660		TRUE	TRUE
chr17	81717397	A	G	ENST00000350690	ENSG00000183048	SLC25A10	TRUE	TRUE
chr17	81717397	A	G	ENST00000571730	ENSG00000262660		TRUE	TRUE
chr17	81717397	A	T	ENST00000350690	ENSG00000183048	SLC25A10	TRUE	TRUE
chr17	81717397	A	T	ENST00000571730	ENSG00000262660		TRUE	TRUE
chr17	81717398	G	A	ENST00000350690	ENSG00000183048	SLC25A10	TRUE	TRUE
chr17	81717398	G	A	ENST00000571730	ENSG00000262660		TRUE	TRUE
chr17	81717398	G	C	ENST00000350690	ENSG00000183048	SLC25A10	TRUE	TRUE
chr17	81717398	G	C	ENST00000571730	ENSG00000262660		TRUE	TRUE
chr17	81717398	G	T	ENST00000350690	ENSG00000183048	SLC25A10	TRUE	TRUE
chr17	81717398	G	T	ENST00000571730	ENSG00000262660		TRUE	TRUE
chr17	81717407	C	A	ENST00000350690	ENSG00000183048	SLC25A10	TRUE	TRUE
chr17	81717407	C	A	ENST00000571730	ENSG00000262660		TRUE	TRUE
chr17	81717410	C	A	ENST00000350690	ENSG00000183048	SLC25A10	TRUE	TRUE
chr17	81717410	C	A	ENST00000571730	ENSG00000262660		TRUE	TRUE
chr17	81717410	C	G	ENST00000350690	ENSG00000183048	SLC25A10	TRUE	TRUE
chr17	81717410	C	G	ENST00000571730	ENSG00000262660		TRUE	TRUE
chr17	81717414	C	T	ENST00000350690	ENSG00000183048	SLC25A10	TRUE	TRUE
chr17	81717414	C	T	ENST00000571730	ENSG00000262660		TRUE	TRUE
chr17	81717420	A	T	ENST00000350690	ENSG00000183048	SLC25A10	TRUE	TRUE
chr17	81717420	A	T	ENST00000571730	ENSG00000262660		TRUE	TRUE
chr17	81717423	C	T	ENST00000350690	ENSG00000183048	SLC25A10	TRUE	TRUE
chr17	81717423	C	T	ENST00000571730	ENSG00000262660		TRUE	TRUE
chr17	81717446	C	A	ENST00000350690	ENSG00000183048	SLC25A10	TRUE	TRUE
chr17	81717446	C	A	ENST00000571730	ENSG00000262660		TRUE	TRUE
chr17	81717446	C	G	ENST00000350690	ENSG00000183048	SLC25A10	TRUE	TRUE
chr17	81717446	C	G	ENST00000571730	ENSG00000262660		TRUE	TRUE
chr17	81717492	G	A	ENST00000350690	ENSG00000183048	SLC25A10	TRUE	FALSE
chr17	81717492	G	A	ENST00000571730	ENSG00000262660		TRUE	FALSE
chr17	81717492	G	C	ENST00000350690	ENSG00000183048	SLC25A10	TRUE	TRUE
chr17	81717492	G	C	ENST00000571730	ENSG00000262660		TRUE	TRUE
chr17	81717492	G	T	ENST00000350690	ENSG00000183048	SLC25A10	TRUE	TRUE
chr17	81717492	G	T	ENST00000571730	ENSG00000262660		TRUE	TRUE
chr17	81717493	T	A	ENST00000350690	ENSG00000183048	SLC25A10	TRUE	TRUE
chr17	81717493	T	A	ENST00000571730	ENSG00000262660		TRUE	TRUE
chr17	81717493	T	C	ENST00000350690	ENSG00000183048	SLC25A10	TRUE	FALSE
chr17	81717493	T	C	ENST00000571730	ENSG00000262660		TRUE	FALSE
chr17	81717493	T	G	ENST00000350690	ENSG00000183048	SLC25A10	TRUE	TRUE
chr17	81717493	T	G	ENST00000571730	ENSG00000262660		TRUE	TRUE
chr17	81717782	A	C	ENST00000350690	ENSG00000183048	SLC25A10	TRUE	FALSE
chr17	81717782	A	C	ENST00000571730	ENSG00000262660		TRUE	FALSE
chr17	81717782	A	G	ENST00000350690	ENSG00000183048	SLC25A10	TRUE	FALSE
chr17	81717782	A	G	ENST00000571730	ENSG00000262660		TRUE	FALSE
chr17	81717782	A	T	ENST00000350690	ENSG00000183048	SLC25A10	TRUE	FALSE
chr17	81717782	A	T	ENST00000571730	ENSG00000262660		TRUE	FALSE
chr17	81717783	G	A	ENST00000350690	ENSG00000183048	SLC25A10	TRUE	FALSE
chr17	81717783	G	A	ENST00000571730	ENSG00000262660		TRUE	FALSE
chr17	81717783	G	C	ENST00000350690	ENSG00000183048	SLC25A10	TRUE	FALSE
chr17	81717783	G	C	ENST00000571730	ENSG00000262660		TRUE	FALSE
chr17	81717783	G	T	ENST00000350690	ENSG00000183048	SLC25A10	TRUE	FALSE
chr17	81717783	G	T	ENST00000571730	ENSG00000262660		TRUE	FALSE
chr17	81717787	G	T	ENST00000350690	ENSG00000183048	SLC25A10	TRUE	TRUE
chr17	81717787	G	T	ENST00000571730	ENSG00000262660		TRUE	TRUE
chr17	81717792	T	A	ENST00000350690	ENSG00000183048	SLC25A10	TRUE	TRUE
chr17	81717792	T	A	ENST00000571730	ENSG00000262660		TRUE	TRUE
chr17	81717807	C	A	ENST00000350690	ENSG00000183048	SLC25A10	TRUE	TRUE
chr17	81717807	C	A	ENST00000571730	ENSG00000262660		TRUE	TRUE
chr17	81717808	C	T	ENST00000350690	ENSG00000183048	SLC25A10	TRUE	TRUE
chr17	81717808	C	T	ENST00000571730	ENSG00000262660		TRUE	TRUE
chr17	81717826	A	T	ENST00000350690	ENSG00000183048	SLC25A10	TRUE	TRUE
chr17	81717826	A	T	ENST00000571730	ENSG00000262660		TRUE	TRUE
chr17	81717847	A	T	ENST00000350690	ENSG00000183048	SLC25A10	TRUE	TRUE
chr17	81717847	A	T	ENST00000571730	ENSG00000262660		TRUE	TRUE
chr17	81717853	G	T	ENST00000350690	ENSG00000183048	SLC25A10	TRUE	TRUE
chr17	81717853	G	T	ENST00000571730	ENSG00000262660		TRUE	TRUE
chr17	81717858	T	A	ENST00000350690	ENSG00000183048	SLC25A10	TRUE	TRUE
chr17	81717858	T	A	ENST00000571730	ENSG00000262660		TRUE	TRUE
chr17	81717858	T	G	ENST00000350690	ENSG00000183048	SLC25A10	TRUE	TRUE
chr17	81717858	T	G	ENST00000571730	ENSG00000262660		TRUE	TRUE
chr17	81717859	C	T	ENST00000350690	ENSG00000183048	SLC25A10	TRUE	TRUE
chr17	81717859	C	T	ENST00000571730	ENSG00000262660		TRUE	TRUE
chr17	81717862	G	A	ENST00000350690	ENSG00000183048	SLC25A10	TRUE	TRUE
chr17	81717862	G	A	ENST00000571730	ENSG00000262660		TRUE	TRUE
chr17	81717862	G	C	ENST00000350690	ENSG00000183048	SLC25A10	TRUE	TRUE
chr17	81717862	G	C	ENST00000571730	ENSG00000262660		TRUE	TRUE
chr17	81717862	G	T	ENST00000350690	ENSG00000183048	SLC25A10	TRUE	TRUE
chr17	81717862	G	T	ENST00000571730	ENSG00000262660		TRUE	TRUE
chr17	81717863	T	A	ENST00000350690	ENSG00000183048	SLC25A10	TRUE	FALSE
chr17	81717863	T	A	ENST00000571730	ENSG00000262660		TRUE	FALSE
chr17	81717863	T	C	ENST00000350690	ENSG00000183048	SLC25A10	FALSE	FALSE
chr17	81717863	T	C	ENST00000571730	ENSG00000262660		FALSE	FALSE
chr17	81717863	T	G	ENST00000350690	ENSG00000183048	SLC25A10	TRUE	TRUE
chr17	81717863	T	G	ENST00000571730	ENSG00000262660		TRUE	TRUE
chr17	81719829	A	C	ENST00000350690	ENSG00000183048	SLC25A10	TRUE	FALSE
chr17	81719829	A	C	ENST00000571730	ENSG00000262660		TRUE	FALSE
chr17	81719829	A	G	ENST00000350690	ENSG00000183048	SLC25A10	TRUE	FALSE
chr17	81719829	A	G	ENST00000571730	ENSG00000262660		TRUE	FALSE
chr17	81719829	A	T	ENST00000350690	ENSG00000183048	SLC25A10	TRUE	FALSE
chr17	81719829	A	T	ENST00000571730	ENSG00000262660		TRUE	FALSE
chr17	81719830	G	A	ENST00000350690	ENSG00000183048	SLC25A10	TRUE	FALSE
chr17	81719830	G	A	ENST00000571730	ENSG00000262660		TRUE	FALSE
chr17	81719830	G	C	ENST00000350690	ENSG00000183048	SLC25A10	TRUE	FALSE
chr17	81719830	G	C	ENST00000571730	ENSG00000262660		TRUE	FALSE
chr17	81719830	G	T	ENST00000350690	ENSG00000183048	SLC25A10	TRUE	FALSE
chr17	81719830	G	T	ENST00000571730	ENSG00000262660		TRUE	FALSE
chr17	81719845	C	A	ENST00000350690	ENSG00000183048	SLC25A10	FALSE	FALSE
chr17	81719845	C	A	ENST00000571730	ENSG00000262660		FALSE	FALSE
chr17	81719852	G	T	ENST00000350690	ENSG00000183048	SLC25A10	FALSE	FALSE
chr17	81719852	G	T	ENST00000571730	ENSG00000262660		FALSE	FALSE
chr17	81719861	A	T	ENST00000350690	ENSG00000183048	SLC25A10	FALSE	FALSE
chr17	81719861	A	T	ENST00000571730	ENSG00000262660		FALSE	FALSE
chr17	81719884	C	A	ENST00000350690	ENSG00000183048	SLC25A10	FALSE	FALSE
chr17	81719884	C	A	ENST00000571730	ENSG00000262660		FALSE	FALSE
chr17	81719884	C	G	ENST00000350690	ENSG00000183048	SLC25A10	FALSE	FALSE
chr17	81719884	C	G	ENST00000571730	ENSG00000262660		FALSE	FALSE
chr17	81719885	A	T	ENST00000350690	ENSG00000183048	SLC25A10	FALSE	FALSE
chr17	81719885	A	T	ENST00000571730	ENSG00000262660		FALSE	FALSE
chr17	81719888	G	A	ENST00000350690	ENSG00000183048	SLC25A10	TRUE	FALSE
chr17	81719888	G	A	ENST00000571730	ENSG00000262660		TRUE	FALSE
chr17	81719888	G	C	ENST00000350690	ENSG00000183048	SLC25A10	TRUE	FALSE
chr17	81719888	G	C	ENST00000571730	ENSG00000262660		TRUE	FALSE
chr17	81719888	G	T	ENST00000350690	ENSG00000183048	SLC25A10	TRUE	FALSE
chr17	81719888	G	T	ENST00000571730	ENSG00000262660		TRUE	FALSE
chr17	81719889	T	A	ENST00000350690	ENSG00000183048	SLC25A10	TRUE	FALSE
chr17	81719889	T	A	ENST00000571730	ENSG00000262660		TRUE	FALSE
chr17	81719889	T	C	ENST00000350690	ENSG00000183048	SLC25A10	TRUE	FALSE
chr17	81719889	T	C	ENST00000571730	ENSG00000262660		TRUE	FALSE
chr17	81719889	T	G	ENST00000350690	ENSG00000183048	SLC25A10	TRUE	FALSE
chr17	81719889	T	G	ENST00000571730	ENSG00000262660		TRUE	FALSE
chr17	81719974	A	C	ENST00000350690	ENSG00000183048	SLC25A10	TRUE	FALSE
chr17	81719974	A	C	ENST00000571730	ENSG00000262660		TRUE	FALSE
chr17	81719974	A	G	ENST00000350690	ENSG00000183048	SLC25A10	TRUE	FALSE
chr17	81719974	A	G	ENST00000571730	ENSG00000262660		TRUE	FALSE
chr17	81719974	A	T	ENST00000350690	ENSG00000183048	SLC25A10	TRUE	FALSE
chr17	81719974	A	T	ENST00000571730	ENSG00000262660		TRUE	FALSE
chr17	81719975	G	A	ENST00000350690	ENSG00000183048	SLC25A10	TRUE	FALSE
chr17	81719975	G	A	ENST00000571730	ENSG00000262660		TRUE	FALSE
chr17	81719975	G	C	ENST00000350690	ENSG00000183048	SLC25A10	TRUE	FALSE
chr17	81719975	G	C	ENST00000571730	ENSG00000262660		TRUE	FALSE
chr17	81719975	G	T	ENST00000350690	ENSG00000183048	SLC25A10	TRUE	FALSE
chr17	81719975	G	T	ENST00000571730	ENSG00000262660		TRUE	FALSE
chr17	81720036	G	T	ENST00000350690	ENSG00000183048	SLC25A10	FALSE	FALSE
chr17	81720036	G	T	ENST00000571730	ENSG00000262660		FALSE	FALSE
chr17	81720039	C	T	ENST00000350690	ENSG00000183048	SLC25A10	FALSE	FALSE
chr17	81720039	C	T	ENST00000571730	ENSG00000262660		FALSE	FALSE
chr17	81720048	A	T	ENST00000350690	ENSG00000183048	SLC25A10	FALSE	FALSE
chr17	81720048	A	T	ENST00000571730	ENSG00000262660		FALSE	FALSE
chr17	81720063	A	T	ENST00000350690	ENSG00000183048	SLC25A10	FALSE	FALSE
chr17	81720063	A	T	ENST00000571730	ENSG00000262660		FALSE	FALSE
chr17	81804250	G	A	ENST00000400723	ENSG00000215644	GCGR	TRUE	FALSE
chr17	81804250	G	C	ENST00000400723	ENSG00000215644	GCGR	TRUE	FALSE
chr17	81804250	G	T	ENST00000400723	ENSG00000215644	GCGR	TRUE	FALSE
chr17	81804251	T	A	ENST00000400723	ENSG00000215644	GCGR	TRUE	FALSE
chr17	81804251	T	C	ENST00000400723	ENSG00000215644	GCGR	TRUE	FALSE
chr17	81804251	T	G	ENST00000400723	ENSG00000215644	GCGR	TRUE	FALSE
chr17	81808840	A	C	ENST00000400723	ENSG00000215644	GCGR	FALSE	FALSE
chr17	81808840	A	G	ENST00000400723	ENSG00000215644	GCGR	FALSE	FALSE
chr17	81808840	A	T	ENST00000400723	ENSG00000215644	GCGR	FALSE	FALSE
chr17	81808841	G	A	ENST00000400723	ENSG00000215644	GCGR	FALSE	FALSE
chr17	81808841	G	C	ENST00000400723	ENSG00000215644	GCGR	FALSE	FALSE
chr17	81808841	G	T	ENST00000400723	ENSG00000215644	GCGR	FALSE	FALSE
chr17	81809030	C	A	ENST00000400723	ENSG00000215644	GCGR	FALSE	FALSE
chr17	81809031	C	T	ENST00000400723	ENSG00000215644	GCGR	FALSE	FALSE
chr17	81809037	C	T	ENST00000400723	ENSG00000215644	GCGR	FALSE	FALSE
chr17	81809040	C	T	ENST00000400723	ENSG00000215644	GCGR	FALSE	FALSE
chr17	81809056	T	A	ENST00000400723	ENSG00000215644	GCGR	FALSE	FALSE
chr17	81809075	C	A	ENST00000400723	ENSG00000215644	GCGR	TRUE	FALSE
chr17	81809076	C	T	ENST00000400723	ENSG00000215644	GCGR	TRUE	FALSE
chr17	81809079	G	A	ENST00000400723	ENSG00000215644	GCGR	FALSE	FALSE
chr17	81809079	G	C	ENST00000400723	ENSG00000215644	GCGR	FALSE	FALSE
chr17	81809079	G	T	ENST00000400723	ENSG00000215644	GCGR	FALSE	FALSE
chr17	81809080	T	A	ENST00000400723	ENSG00000215644	GCGR	FALSE	FALSE
chr17	81809080	T	C	ENST00000400723	ENSG00000215644	GCGR	FALSE	FALSE
chr17	81809080	T	G	ENST00000400723	ENSG00000215644	GCGR	FALSE	FALSE
chr17	81809780	A	C	ENST00000400723	ENSG00000215644	GCGR	TRUE	FALSE
chr17	81809780	A	G	ENST00000400723	ENSG00000215644	GCGR	TRUE	FALSE
chr17	81809780	A	T	ENST00000400723	ENSG00000215644	GCGR	TRUE	FALSE
chr17	81809781	G	A	ENST00000400723	ENSG00000215644	GCGR	TRUE	FALSE
chr17	81809781	G	C	ENST00000400723	ENSG00000215644	GCGR	TRUE	FALSE
chr17	81809781	G	T	ENST00000400723	ENSG00000215644	GCGR	TRUE	FALSE
chr17	81809785	C	T	ENST00000400723	ENSG00000215644	GCGR	TRUE	FALSE
chr17	81809800	C	T	ENST00000400723	ENSG00000215644	GCGR	TRUE	TRUE
chr17	81809821	G	T	ENST00000400723	ENSG00000215644	GCGR	TRUE	TRUE
chr17	81809824	A	T	ENST00000400723	ENSG00000215644	GCGR	TRUE	TRUE
chr17	81809828	G	A	ENST00000400723	ENSG00000215644	GCGR	TRUE	TRUE
chr17	81809829	G	A	ENST00000400723	ENSG00000215644	GCGR	TRUE	TRUE
chr17	81809830	A	T	ENST00000400723	ENSG00000215644	GCGR	TRUE	TRUE
chr17	81809838	C	A	ENST00000400723	ENSG00000215644	GCGR	TRUE	TRUE
chr17	81809838	C	G	ENST00000400723	ENSG00000215644	GCGR	TRUE	TRUE
chr17	81809845	C	T	ENST00000400723	ENSG00000215644	GCGR	TRUE	TRUE
chr17	81809850	T	A	ENST00000400723	ENSG00000215644	GCGR	TRUE	TRUE
chr17	81809884	G	T	ENST00000400723	ENSG00000215644	GCGR	TRUE	TRUE
chr17	81809885	G	A	ENST00000400723	ENSG00000215644	GCGR	TRUE	FALSE
chr17	81809885	G	C	ENST00000400723	ENSG00000215644	GCGR	TRUE	FALSE
chr17	81809885	G	T	ENST00000400723	ENSG00000215644	GCGR	TRUE	FALSE
chr17	81809886	T	A	ENST00000400723	ENSG00000215644	GCGR	TRUE	FALSE
chr17	81809886	T	C	ENST00000400723	ENSG00000215644	GCGR	TRUE	FALSE
chr17	81809886	T	G	ENST00000400723	ENSG00000215644	GCGR	TRUE	FALSE
chr17	81810823	A	C	ENST00000400723	ENSG00000215644	GCGR	TRUE	FALSE
chr17	81810823	A	G	ENST00000400723	ENSG00000215644	GCGR	TRUE	FALSE
chr17	81810823	A	T	ENST00000400723	ENSG00000215644	GCGR	TRUE	FALSE
chr17	81810824	G	A	ENST00000400723	ENSG00000215644	GCGR	TRUE	FALSE
chr17	81810824	G	C	ENST00000400723	ENSG00000215644	GCGR	TRUE	FALSE
chr17	81810824	G	T	ENST00000400723	ENSG00000215644	GCGR	TRUE	FALSE
chr17	81810835	C	A	ENST00000400723	ENSG00000215644	GCGR	TRUE	TRUE
chr17	81810839	A	T	ENST00000400723	ENSG00000215644	GCGR	TRUE	TRUE
chr17	81810851	A	T	ENST00000400723	ENSG00000215644	GCGR	TRUE	TRUE
chr17	81810856	T	A	ENST00000400723	ENSG00000215644	GCGR	TRUE	TRUE
chr17	81810856	T	G	ENST00000400723	ENSG00000215644	GCGR	TRUE	TRUE
chr17	81810862	C	A	ENST00000400723	ENSG00000215644	GCGR	TRUE	TRUE
chr17	81810864	G	A	ENST00000400723	ENSG00000215644	GCGR	TRUE	TRUE
chr17	81810865	G	A	ENST00000400723	ENSG00000215644	GCGR	TRUE	TRUE
chr17	81810904	C	A	ENST00000400723	ENSG00000215644	GCGR
chr17	81810909	G	A	ENST00000400723	ENSG00000215644	GCGR
chr17	81810910	G	A	ENST00000400723	ENSG00000215644	GCGR
chr17	81810913	C	A	ENST00000400723	ENSG00000215644	GCGR
chr17	81810913	C	G	ENST00000400723	ENSG00000215644	GCGR
chr17	81810921	G	A	ENST00000400723	ENSG00000215644	GCGR
chr17	81810922	G	A	ENST00000400723	ENSG00000215644	GCGR
chr17	81810929	A	T	ENST00000400723	ENSG00000215644	GCGR
chr17	81810933	G	A	ENST00000400723	ENSG00000215644	GCGR	TRUE	FALSE
chr17	81810933	G	C	ENST00000400723	ENSG00000215644	GCGR	TRUE	FALSE
chr17	81810933	G	T	ENST00000400723	ENSG00000215644	GCGR	TRUE	FALSE
chr17	81810934	T	A	ENST00000400723	ENSG00000215644	GCGR	TRUE	FALSE
chr17	81810934	T	C	ENST00000400723	ENSG00000215644	GCGR	TRUE	FALSE
chr17	81810934	T	G	ENST00000400723	ENSG00000215644	GCGR	TRUE	FALSE
chr17	81811008	A	C	ENST00000400723	ENSG00000215644	GCGR	TRUE	FALSE
chr17	81811008	A	G	ENST00000400723	ENSG00000215644	GCGR	TRUE	FALSE
chr17	81811008	A	T	ENST00000400723	ENSG00000215644	GCGR	TRUE	FALSE
chr17	81811009	G	A	ENST00000400723	ENSG00000215644	GCGR	TRUE	FALSE
chr17	81811009	G	C	ENST00000400723	ENSG00000215644	GCGR	TRUE	FALSE
chr17	81811009	G	T	ENST00000400723	ENSG00000215644	GCGR	TRUE	FALSE
chr17	81811012	C	T	ENST00000400723	ENSG00000215644	GCGR	TRUE	TRUE
chr17	81811030	A	T	ENST00000400723	ENSG00000215644	GCGR	TRUE	TRUE
chr17	81811033	A	T	ENST00000400723	ENSG00000215644	GCGR	TRUE	TRUE
chr17	81811038	C	A	ENST00000400723	ENSG00000215644	GCGR	TRUE	TRUE
chr17	81811051	C	T	ENST00000400723	ENSG00000215644	GCGR	TRUE	TRUE
chr17	81811055	G	A	ENST00000400723	ENSG00000215644	GCGR	TRUE	TRUE
chr17	81811056	G	A	ENST00000400723	ENSG00000215644	GCGR	TRUE	TRUE
chr17	81811063	G	T	ENST00000400723	ENSG00000215644	GCGR	TRUE	TRUE
chr17	81811075	C	T	ENST00000400723	ENSG00000215644	GCGR	TRUE	TRUE
chr17	81811082	G	A	ENST00000400723	ENSG00000215644	GCGR	TRUE	TRUE
chr17	81811083	G	A	ENST00000400723	ENSG00000215644	GCGR	TRUE	TRUE
chr17	81811096	C	T	ENST00000400723	ENSG00000215644	GCGR	TRUE	TRUE
chr17	81811101	C	A	ENST00000400723	ENSG00000215644	GCGR	TRUE	TRUE
chr17	81811102	C	T	ENST00000400723	ENSG00000215644	GCGR	TRUE	TRUE
chr17	81811114	G	T	ENST00000400723	ENSG00000215644	GCGR	TRUE	TRUE
chr17	81811117	G	T	ENST00000400723	ENSG00000215644	GCGR	TRUE	TRUE
chr17	81811123	G	T	ENST00000400723	ENSG00000215644	GCGR	TRUE	TRUE
chr17	81811129	C	T	ENST00000400723	ENSG00000215644	GCGR	TRUE	TRUE
chr17	81811132	G	A	ENST00000400723	ENSG00000215644	GCGR	TRUE	FALSE
chr17	81811132	G	C	ENST00000400723	ENSG00000215644	GCGR	TRUE	FALSE
chr17	81811132	G	T	ENST00000400723	ENSG00000215644	GCGR	TRUE	FALSE
chr17	81811133	T	A	ENST00000400723	ENSG00000215644	GCGR	TRUE	FALSE
chr17	81811133	T	C	ENST00000400723	ENSG00000215644	GCGR	TRUE	FALSE
chr17	81811133	T	G	ENST00000400723	ENSG00000215644	GCGR	TRUE	FALSE
chr17	81811220	A	C	ENST00000400723	ENSG00000215644	GCGR	TRUE	FALSE
chr17	81811220	A	G	ENST00000400723	ENSG00000215644	GCGR	TRUE	FALSE
chr17	81811220	A	T	ENST00000400723	ENSG00000215644	GCGR	TRUE	FALSE
chr17	81811221	G	A	ENST00000400723	ENSG00000215644	GCGR	TRUE	FALSE
chr17	81811221	G	C	ENST00000400723	ENSG00000215644	GCGR	TRUE	FALSE
chr17	81811221	G	T	ENST00000400723	ENSG00000215644	GCGR	TRUE	FALSE
chr17	81811222	A	T	ENST00000400723	ENSG00000215644	GCGR	TRUE	TRUE
chr17	81811225	G	T	ENST00000400723	ENSG00000215644	GCGR	TRUE	TRUE
chr17	81811234	A	T	ENST00000400723	ENSG00000215644	GCGR	TRUE	TRUE
chr17	81811242	C	A	ENST00000400723	ENSG00000215644	GCGR	TRUE	TRUE
chr17	81811242	C	G	ENST00000400723	ENSG00000215644	GCGR	TRUE	TRUE
chr17	81811252	C	T	ENST00000400723	ENSG00000215644	GCGR	TRUE	TRUE
chr17	81811263	C	A	ENST00000400723	ENSG00000215644	GCGR	TRUE	TRUE
chr17	81811263	C	G	ENST00000400723	ENSG00000215644	GCGR	TRUE	TRUE
chr17	81811275	C	A	ENST00000400723	ENSG00000215644	GCGR	TRUE	TRUE
chr17	81811275	C	G	ENST00000400723	ENSG00000215644	GCGR	TRUE	TRUE
chr17	81811307	T	A	ENST00000400723	ENSG00000215644	GCGR	TRUE	TRUE
chr17	81811329	G	A	ENST00000400723	ENSG00000215644	GCGR	FALSE	FALSE
chr17	81811329	G	C	ENST00000400723	ENSG00000215644	GCGR	FALSE	FALSE
chr17	81811329	G	T	ENST00000400723	ENSG00000215644	GCGR	FALSE	FALSE
chr17	81811330	T	A	ENST00000400723	ENSG00000215644	GCGR	FALSE	FALSE
chr17	81811330	T	C	ENST00000400723	ENSG00000215644	GCGR	FALSE	FALSE
chr17	81811330	T	G	ENST00000400723	ENSG00000215644	GCGR	FALSE	FALSE
chr17	81811402	A	C	ENST00000400723	ENSG00000215644	GCGR	TRUE	FALSE
chr17	81811402	A	G	ENST00000400723	ENSG00000215644	GCGR	TRUE	FALSE
chr17	81811402	A	T	ENST00000400723	ENSG00000215644	GCGR	TRUE	FALSE
chr17	81811403	G	A	ENST00000400723	ENSG00000215644	GCGR	TRUE	FALSE
chr17	81811403	G	C	ENST00000400723	ENSG00000215644	GCGR	TRUE	FALSE
chr17	81811403	G	T	ENST00000400723	ENSG00000215644	GCGR	TRUE	FALSE
chr17	81811405	A	T	ENST00000400723	ENSG00000215644	GCGR	TRUE	TRUE
chr17	81811416	C	A	ENST00000400723	ENSG00000215644	GCGR	TRUE	TRUE
chr17	81811462	A	T	ENST00000400723	ENSG00000215644	GCGR	TRUE	TRUE
chr17	81811509	C	A	ENST00000400723	ENSG00000215644	GCGR	TRUE	TRUE
chr17	81811509	C	G	ENST00000400723	ENSG00000215644	GCGR	TRUE	TRUE
chr17	81811513	C	T	ENST00000400723	ENSG00000215644	GCGR	TRUE	TRUE
chr17	81811516	A	T	ENST00000400723	ENSG00000215644	GCGR	TRUE	TRUE
chr17	81811547	G	A	ENST00000400723	ENSG00000215644	GCGR	TRUE	TRUE
chr17	81811548	G	A	ENST00000400723	ENSG00000215644	GCGR	TRUE	TRUE
chr17	81811558	G	T	ENST00000400723	ENSG00000215644	GCGR	TRUE	TRUE
chr17	81811561	G	A	ENST00000400723	ENSG00000215644	GCGR	FALSE	FALSE
chr17	81811561	G	C	ENST00000400723	ENSG00000215644	GCGR	FALSE	FALSE
chr17	81811561	G	T	ENST00000400723	ENSG00000215644	GCGR	FALSE	FALSE
chr17	81811562	T	A	ENST00000400723	ENSG00000215644	GCGR	FALSE	FALSE
chr17	81811562	T	C	ENST00000400723	ENSG00000215644	GCGR	FALSE	FALSE
chr17	81811562	T	G	ENST00000400723	ENSG00000215644	GCGR	FALSE	FALSE
chr17	81811649	A	C	ENST00000400723	ENSG00000215644	GCGR	TRUE	FALSE
chr17	81811649	A	G	ENST00000400723	ENSG00000215644	GCGR	TRUE	FALSE
chr17	81811649	A	T	ENST00000400723	ENSG00000215644	GCGR	TRUE	FALSE
chr17	81811650	G	A	ENST00000400723	ENSG00000215644	GCGR	TRUE	FALSE
chr17	81811650	G	C	ENST00000400723	ENSG00000215644	GCGR	TRUE	FALSE
chr17	81811650	G	T	ENST00000400723	ENSG00000215644	GCGR	TRUE	FALSE
chr17	81811665	C	A	ENST00000400723	ENSG00000215644	GCGR	TRUE	TRUE
chr17	81811687	C	T	ENST00000400723	ENSG00000215644	GCGR	TRUE	TRUE
chr17	81811692	T	A	ENST00000400723	ENSG00000215644	GCGR	TRUE	TRUE
chr17	81811692	T	G	ENST00000400723	ENSG00000215644	GCGR	TRUE	TRUE
chr17	81811710	C	A	ENST00000400723	ENSG00000215644	GCGR	TRUE	TRUE
chr17	81811710	C	G	ENST00000400723	ENSG00000215644	GCGR	TRUE	TRUE
chr17	81811713	C	A	ENST00000400723	ENSG00000215644	GCGR	TRUE	TRUE
chr17	81811715	G	A	ENST00000400723	ENSG00000215644	GCGR	TRUE	TRUE
chr17	81811716	G	A	ENST00000400723	ENSG00000215644	GCGR	TRUE	TRUE
chr17	81811726	G	T	ENST00000400723	ENSG00000215644	GCGR	TRUE	TRUE
chr17	81811737	C	A	ENST00000400723	ENSG00000215644	GCGR	TRUE	TRUE
chr17	81811737	C	G	ENST00000400723	ENSG00000215644	GCGR	TRUE	TRUE
chr17	81811771	G	T	ENST00000400723	ENSG00000215644	GCGR	TRUE	TRUE
chr17	81811794	C	A	ENST00000400723	ENSG00000215644	GCGR	TRUE	TRUE
chr17	81811794	C	G	ENST00000400723	ENSG00000215644	GCGR	TRUE	TRUE
chr17	81811808	G	A	ENST00000400723	ENSG00000215644	GCGR	TRUE	TRUE
chr17	81811809	G	A	ENST00000400723	ENSG00000215644	GCGR	TRUE	TRUE
chr17	81811811	G	A	ENST00000400723	ENSG00000215644	GCGR	TRUE	FALSE
chr17	81811811	G	C	ENST00000400723	ENSG00000215644	GCGR	TRUE	FALSE
chr17	81811811	G	T	ENST00000400723	ENSG00000215644	GCGR	TRUE	FALSE
chr17	81811812	T	A	ENST00000400723	ENSG00000215644	GCGR	TRUE	FALSE
chr17	81811812	T	C	ENST00000400723	ENSG00000215644	GCGR	TRUE	FALSE
chr17	81811812	T	G	ENST00000400723	ENSG00000215644	GCGR	TRUE	FALSE
chr17	81811884	A	C	ENST00000400723	ENSG00000215644	GCGR	TRUE	FALSE
chr17	81811884	A	G	ENST00000400723	ENSG00000215644	GCGR	TRUE	FALSE
chr17	81811884	A	T	ENST00000400723	ENSG00000215644	GCGR	TRUE	FALSE
chr17	81811885	G	A	ENST00000400723	ENSG00000215644	GCGR	TRUE	FALSE
chr17	81811885	G	C	ENST00000400723	ENSG00000215644	GCGR	TRUE	FALSE
chr17	81811885	G	T	ENST00000400723	ENSG00000215644	GCGR	TRUE	FALSE
chr17	81811913	G	A	ENST00000400723	ENSG00000215644	GCGR	TRUE	TRUE
chr17	81811914	G	A	ENST00000400723	ENSG00000215644	GCGR	TRUE	TRUE
chr17	81811924	A	T	ENST00000400723	ENSG00000215644	GCGR	TRUE	TRUE
chr17	81811929	T	A	ENST00000400723	ENSG00000215644	GCGR	TRUE	TRUE
chr17	81811936	G	T	ENST00000400723	ENSG00000215644	GCGR	TRUE	TRUE
chr17	81811945	C	T	ENST00000400723	ENSG00000215644	GCGR	TRUE	TRUE
chr17	81811947	G	A	ENST00000400723	ENSG00000215644	GCGR	TRUE	FALSE
chr17	81811947	G	C	ENST00000400723	ENSG00000215644	GCGR	TRUE	FALSE
chr17	81811947	G	T	ENST00000400723	ENSG00000215644	GCGR	TRUE	FALSE
chr17	81811948	T	A	ENST00000400723	ENSG00000215644	GCGR	TRUE	FALSE
chr17	81811948	T	C	ENST00000400723	ENSG00000215644	GCGR	TRUE	FALSE
chr17	81811948	T	G	ENST00000400723	ENSG00000215644	GCGR	TRUE	FALSE
chr17	81812181	A	C	ENST00000400723	ENSG00000215644	GCGR	TRUE	FALSE
chr17	81812181	A	G	ENST00000400723	ENSG00000215644	GCGR	TRUE	FALSE
chr17	81812181	A	T	ENST00000400723	ENSG00000215644	GCGR	TRUE	FALSE
chr17	81812182	G	A	ENST00000400723	ENSG00000215644	GCGR	TRUE	FALSE
chr17	81812182	G	C	ENST00000400723	ENSG00000215644	GCGR	TRUE	FALSE
chr17	81812182	G	T	ENST00000400723	ENSG00000215644	GCGR	TRUE	FALSE
chr17	81812186	C	A	ENST00000400723	ENSG00000215644	GCGR	TRUE	TRUE
chr17	81812188	G	A	ENST00000400723	ENSG00000215644	GCGR	TRUE	TRUE
chr17	81812189	G	A	ENST00000400723	ENSG00000215644	GCGR	TRUE	TRUE
chr17	81812215	G	A	ENST00000400723	ENSG00000215644	GCGR	TRUE	TRUE
chr17	81812216	G	A	ENST00000400723	ENSG00000215644	GCGR	TRUE	TRUE
chr17	81812218	G	A	ENST00000400723	ENSG00000215644	GCGR	TRUE	TRUE
chr17	81812219	G	A	ENST00000400723	ENSG00000215644	GCGR	TRUE	TRUE
chr17	81812253	G	A	ENST00000400723	ENSG00000215644	GCGR	FALSE	FALSE
chr17	81812253	G	C	ENST00000400723	ENSG00000215644	GCGR	FALSE	FALSE
chr17	81812253	G	T	ENST00000400723	ENSG00000215644	GCGR	FALSE	FALSE
chr17	81812254	T	A	ENST00000400723	ENSG00000215644	GCGR	FALSE	FALSE
chr17	81812254	T	C	ENST00000400723	ENSG00000215644	GCGR	FALSE	FALSE
chr17	81812254	T	G	ENST00000400723	ENSG00000215644	GCGR	FALSE	FALSE
chr17	81812575	A	C	ENST00000400723	ENSG00000215644	GCGR	TRUE	FALSE
chr17	81812575	A	G	ENST00000400723	ENSG00000215644	GCGR	TRUE	FALSE
chr17	81812575	A	T	ENST00000400723	ENSG00000215644	GCGR	TRUE	FALSE
chr17	81812576	G	A	ENST00000400723	ENSG00000215644	GCGR	TRUE	FALSE
chr17	81812576	G	C	ENST00000400723	ENSG00000215644	GCGR	TRUE	FALSE
chr17	81812576	G	T	ENST00000400723	ENSG00000215644	GCGR	TRUE	FALSE
chr17	81812607	C	T	ENST00000400723	ENSG00000215644	GCGR	TRUE	TRUE
chr17	81812622	A	T	ENST00000400723	ENSG00000215644	GCGR	TRUE	TRUE
chr17	81812637	C	T	ENST00000400723	ENSG00000215644	GCGR	TRUE	TRUE
chr17	81812657	C	A	ENST00000400723	ENSG00000215644	GCGR	TRUE	TRUE
chr17	81812657	C	G	ENST00000400723	ENSG00000215644	GCGR	TRUE	TRUE
chr17	81812658	A	T	ENST00000400723	ENSG00000215644	GCGR	TRUE	TRUE
chr17	81812666	G	A	ENST00000400723	ENSG00000215644	GCGR	TRUE	FALSE
chr17	81812666	G	C	ENST00000400723	ENSG00000215644	GCGR	TRUE	FALSE
chr17	81812666	G	T	ENST00000400723	ENSG00000215644	GCGR	TRUE	FALSE
chr17	81812667	T	A	ENST00000400723	ENSG00000215644	GCGR	TRUE	FALSE
chr17	81812667	T	C	ENST00000400723	ENSG00000215644	GCGR	TRUE	FALSE
chr17	81812667	T	G	ENST00000400723	ENSG00000215644	GCGR	TRUE	FALSE
chr17	81812805	A	C	ENST00000400723	ENSG00000215644	GCGR	TRUE	FALSE
chr17	81812805	A	G	ENST00000400723	ENSG00000215644	GCGR	TRUE	FALSE
chr17	81812805	A	T	ENST00000400723	ENSG00000215644	GCGR	TRUE	FALSE
chr17	81812806	G	A	ENST00000400723	ENSG00000215644	GCGR	TRUE	FALSE
chr17	81812806	G	C	ENST00000400723	ENSG00000215644	GCGR	TRUE	FALSE
chr17	81812806	G	T	ENST00000400723	ENSG00000215644	GCGR	TRUE	FALSE
chr17	81812814	A	T	ENST00000400723	ENSG00000215644	GCGR	TRUE	TRUE
chr17	81812853	G	T	ENST00000400723	ENSG00000215644	GCGR	TRUE	TRUE
chr17	81812880	G	T	ENST00000400723	ENSG00000215644	GCGR	TRUE	TRUE
chr17	81812889	C	T	ENST00000400723	ENSG00000215644	GCGR	TRUE	TRUE
chr17	81812910	A	T	ENST00000400723	ENSG00000215644	GCGR	TRUE	TRUE
chr17	81812943	C	T	ENST00000400723	ENSG00000215644	GCGR	FALSE	FALSE
chr17	81812946	G	A	ENST00000400723	ENSG00000215644	GCGR	FALSE	FALSE
chr17	81812946	G	C	ENST00000400723	ENSG00000215644	GCGR	FALSE	FALSE
chr17	81812946	G	T	ENST00000400723	ENSG00000215644	GCGR	FALSE	FALSE
chr17	81812947	T	A	ENST00000400723	ENSG00000215644	GCGR	FALSE	FALSE
chr17	81812947	T	C	ENST00000400723	ENSG00000215644	GCGR	FALSE	FALSE
chr17	81812947	T	G	ENST00000400723	ENSG00000215644	GCGR	FALSE	FALSE
chr17	81813014	A	C	ENST00000400723	ENSG00000215644	GCGR	FALSE	FALSE
chr17	81813014	A	G	ENST00000400723	ENSG00000215644	GCGR	FALSE	FALSE
chr17	81813014	A	T	ENST00000400723	ENSG00000215644	GCGR	FALSE	FALSE
chr17	81813015	G	A	ENST00000400723	ENSG00000215644	GCGR	FALSE	FALSE
chr17	81813015	G	C	ENST00000400723	ENSG00000215644	GCGR	FALSE	FALSE
chr17	81813015	G	T	ENST00000400723	ENSG00000215644	GCGR	FALSE	FALSE
chr17	81813039	C	A	ENST00000400723	ENSG00000215644	GCGR	FALSE	FALSE
chr17	81813039	C	G	ENST00000400723	ENSG00000215644	GCGR	FALSE	FALSE
chr17	81813042	C	A	ENST00000400723	ENSG00000215644	GCGR	FALSE	FALSE
chr17	81813052	A	T	ENST00000400723	ENSG00000215644	GCGR	FALSE	FALSE
chr17	81813055	G	T	ENST00000400723	ENSG00000215644	GCGR	FALSE	FALSE
chr17	81813058	G	A	ENST00000400723	ENSG00000215644	GCGR	TRUE	FALSE
chr17	81813058	G	C	ENST00000400723	ENSG00000215644	GCGR	TRUE	FALSE
chr17	81813058	G	T	ENST00000400723	ENSG00000215644	GCGR	TRUE	FALSE
chr17	81813059	T	A	ENST00000400723	ENSG00000215644	GCGR	TRUE	FALSE
chr17	81813059	T	C	ENST00000400723	ENSG00000215644	GCGR	TRUE	FALSE
chr17	81813059	T	G	ENST00000400723	ENSG00000215644	GCGR	TRUE	FALSE
chr17	81813472	A	C	ENST00000400723	ENSG00000215644	GCGR	FALSE	FALSE
chr17	81813472	A	G	ENST00000400723	ENSG00000215644	GCGR	FALSE	FALSE
chr17	81813472	A	T	ENST00000400723	ENSG00000215644	GCGR	FALSE	FALSE
chr17	81813473	G	A	ENST00000400723	ENSG00000215644	GCGR	FALSE	FALSE
chr17	81813473	G	C	ENST00000400723	ENSG00000215644	GCGR	FALSE	FALSE
chr17	81813473	G	T	ENST00000400723	ENSG00000215644	GCGR	FALSE	FALSE
chr17	81813477	C	T	ENST00000400723	ENSG00000215644	GCGR	FALSE	FALSE
chr17	81813481	C	A	ENST00000400723	ENSG00000215644	GCGR	FALSE	FALSE
chr17	81813483	G	T	ENST00000400723	ENSG00000215644	GCGR	FALSE	FALSE
chr17	81813499	G	A	ENST00000400723	ENSG00000215644	GCGR	FALSE	FALSE
chr17	81813500	G	A	ENST00000400723	ENSG00000215644	GCGR	FALSE	FALSE
chr17	81813508	G	A	ENST00000400723	ENSG00000215644	GCGR	FALSE	FALSE
chr17	81813509	G	A	ENST00000400723	ENSG00000215644	GCGR	FALSE	FALSE
chr17	81813519	A	T	ENST00000400723	ENSG00000215644	GCGR	FALSE	FALSE
chr17	81813529	G	A	ENST00000400723	ENSG00000215644	GCGR	FALSE	FALSE
chr17	81813530	G	A	ENST00000400723	ENSG00000215644	GCGR	FALSE	FALSE
chr17	81813531	G	T	ENST00000400723	ENSG00000215644	GCGR	FALSE	FALSE
chr17	81813534	G	T	ENST00000400723	ENSG00000215644	GCGR	FALSE	FALSE
chr17	81813562	C	A	ENST00000400723	ENSG00000215644	GCGR	FALSE	FALSE
chr17	81813562	C	G	ENST00000400723	ENSG00000215644	GCGR	FALSE	FALSE
chr17	81813568	C	A	ENST00000400723	ENSG00000215644	GCGR	FALSE	FALSE
chr17	81813591	A	T	ENST00000400723	ENSG00000215644	GCGR	FALSE	FALSE
chr17	81813594	G	T	ENST00000400723	ENSG00000215644	GCGR	FALSE	FALSE
chr17	81813600	C	T	ENST00000400723	ENSG00000215644	GCGR	FALSE	FALSE
chr17	81813624	C	T	ENST00000400723	ENSG00000215644	GCGR	FALSE	FALSE
chr17	81813631	C	A	ENST00000400723	ENSG00000215644	GCGR	FALSE	FALSE
chr17	81813631	C	G	ENST00000400723	ENSG00000215644	GCGR	FALSE	FALSE
chr17	81813639	G	T	ENST00000400723	ENSG00000215644	GCGR	FALSE	FALSE
chr17	81813649	T	A	ENST00000400723	ENSG00000215644	GCGR	FALSE	FALSE
chr17	81813666	A	T	ENST00000400723	ENSG00000215644	GCGR	FALSE	FALSE
chr17	81813670	T	A	ENST00000400723	ENSG00000215644	GCGR	FALSE	FALSE
chr17	81813675	G	T	ENST00000400723	ENSG00000215644	GCGR	FALSE	FALSE
chr17	81823255	T	A	ENST00000455127	ENSG00000225663	MCRIP1	FALSE	FALSE
chr17	81823258	T	A	ENST00000455127	ENSG00000225663	MCRIP1	FALSE	FALSE
chr17	81823267	G	A	ENST00000455127	ENSG00000225663	MCRIP1	FALSE	FALSE
chr17	81823282	T	A	ENST00000455127	ENSG00000225663	MCRIP1	FALSE	FALSE
chr17	81823306	T	A	ENST00000455127	ENSG00000225663	MCRIP1	FALSE	FALSE
chr17	81823312	C	A	ENST00000455127	ENSG00000225663	MCRIP1	TRUE	FALSE
chr17	81823312	C	G	ENST00000455127	ENSG00000225663	MCRIP1	TRUE	FALSE
chr17	81823312	C	T	ENST00000455127	ENSG00000225663	MCRIP1	TRUE	FALSE
chr17	81823313	T	A	ENST00000455127	ENSG00000225663	MCRIP1	TRUE	FALSE
chr17	81823313	T	C	ENST00000455127	ENSG00000225663	MCRIP1	TRUE	FALSE
chr17	81823313	T	G	ENST00000455127	ENSG00000225663	MCRIP1	TRUE	FALSE
chr17	81823410	A	C	ENST00000455127	ENSG00000225663	MCRIP1	TRUE	FALSE
chr17	81823410	A	G	ENST00000455127	ENSG00000225663	MCRIP1	TRUE	FALSE
chr17	81823410	A	T	ENST00000455127	ENSG00000225663	MCRIP1	TRUE	FALSE
chr17	81823411	C	A	ENST00000455127	ENSG00000225663	MCRIP1	TRUE	FALSE
chr17	81823411	C	G	ENST00000455127	ENSG00000225663	MCRIP1	TRUE	FALSE
chr17	81823411	C	T	ENST00000455127	ENSG00000225663	MCRIP1	TRUE	FALSE
chr17	81823415	T	A	ENST00000455127	ENSG00000225663	MCRIP1	FALSE	FALSE
chr17	81823436	T	A	ENST00000455127	ENSG00000225663	MCRIP1	FALSE	FALSE
chr17	81823439	C	A	ENST00000455127	ENSG00000225663	MCRIP1	FALSE	FALSE
chr17	81823443	A	C	ENST00000455127	ENSG00000225663	MCRIP1	FALSE	FALSE
chr17	81823443	A	T	ENST00000455127	ENSG00000225663	MCRIP1	FALSE	FALSE
chr17	81823448	C	A	ENST00000455127	ENSG00000225663	MCRIP1	FALSE	FALSE
chr17	81823451	C	A	ENST00000455127	ENSG00000225663	MCRIP1	FALSE	FALSE
chr17	81823466	C	A	ENST00000455127	ENSG00000225663	MCRIP1	TRUE	TRUE
chr17	81823481	G	A	ENST00000455127	ENSG00000225663	MCRIP1	TRUE	TRUE
chr17	81823487	G	A	ENST00000455127	ENSG00000225663	MCRIP1	TRUE	TRUE
chr17	81823496	G	A	ENST00000455127	ENSG00000225663	MCRIP1	TRUE	TRUE
chr17	81823499	C	A	ENST00000455127	ENSG00000225663	MCRIP1	TRUE	TRUE
chr17	81823508	G	A	ENST00000455127	ENSG00000225663	MCRIP1	TRUE	TRUE
chr17	81823509	C	T	ENST00000455127	ENSG00000225663	MCRIP1	TRUE	TRUE
chr17	81823510	C	T	ENST00000455127	ENSG00000225663	MCRIP1	TRUE	TRUE
chr17	81823514	C	A	ENST00000455127	ENSG00000225663	MCRIP1	TRUE	FALSE
chr17	81823514	C	G	ENST00000455127	ENSG00000225663	MCRIP1	TRUE	FALSE
chr17	81823514	C	T	ENST00000455127	ENSG00000225663	MCRIP1	TRUE	FALSE
chr17	81823515	T	A	ENST00000455127	ENSG00000225663	MCRIP1	TRUE	FALSE
chr17	81823515	T	C	ENST00000455127	ENSG00000225663	MCRIP1	TRUE	FALSE
chr17	81823515	T	G	ENST00000455127	ENSG00000225663	MCRIP1	TRUE	FALSE
chr17	81824285	A	C	ENST00000455127	ENSG00000225663	MCRIP1	TRUE	FALSE
chr17	81824285	A	G	ENST00000455127	ENSG00000225663	MCRIP1	TRUE	FALSE
chr17	81824285	A	T	ENST00000455127	ENSG00000225663	MCRIP1	TRUE	FALSE
chr17	81824286	C	A	ENST00000455127	ENSG00000225663	MCRIP1	TRUE	FALSE
chr17	81824286	C	G	ENST00000455127	ENSG00000225663	MCRIP1	TRUE	FALSE
chr17	81824286	C	T	ENST00000455127	ENSG00000225663	MCRIP1	TRUE	FALSE
chr17	81824290	C	A	ENST00000455127	ENSG00000225663	MCRIP1	TRUE	TRUE
chr17	81824291	G	C	ENST00000455127	ENSG00000225663	MCRIP1	TRUE	TRUE
chr17	81824291	G	T	ENST00000455127	ENSG00000225663	MCRIP1	TRUE	TRUE
chr17	81824311	C	A	ENST00000455127	ENSG00000225663	MCRIP1	TRUE	TRUE
chr17	81824314	C	A	ENST00000455127	ENSG00000225663	MCRIP1	TRUE	TRUE
chr17	81824335	C	A	ENST00000455127	ENSG00000225663	MCRIP1	TRUE	TRUE
chr17	81824374	T	A	ENST00000455127	ENSG00000225663	MCRIP1	FALSE	FALSE
chr17	81824381	G	C	ENST00000455127	ENSG00000225663	MCRIP1	FALSE	FALSE
chr17	81824381	G	T	ENST00000455127	ENSG00000225663	MCRIP1	FALSE	FALSE
chr17	81824392	T	A	ENST00000455127	ENSG00000225663	MCRIP1	FALSE	FALSE
chr17	81824406	C	A	ENST00000455127	ENSG00000225663	MCRIP1	TRUE	FALSE
chr17	81824406	C	G	ENST00000455127	ENSG00000225663	MCRIP1	FALSE	FALSE
chr17	81824406	C	T	ENST00000455127	ENSG00000225663	MCRIP1	FALSE	FALSE
chr17	81824407	T	A	ENST00000455127	ENSG00000225663	MCRIP1	FALSE	FALSE
chr17	81824407	T	C	ENST00000455127	ENSG00000225663	MCRIP1	FALSE	FALSE
chr17	81824407	T	G	ENST00000455127	ENSG00000225663	MCRIP1	FALSE	FALSE
chr17	81824497	A	C	ENST00000455127	ENSG00000225663	MCRIP1	TRUE	FALSE
chr17	81824497	A	G	ENST00000455127	ENSG00000225663	MCRIP1	TRUE	FALSE
chr17	81824497	A	T	ENST00000455127	ENSG00000225663	MCRIP1	TRUE	FALSE
chr17	81824498	C	A	ENST00000455127	ENSG00000225663	MCRIP1	TRUE	FALSE
chr17	81824498	C	G	ENST00000455127	ENSG00000225663	MCRIP1	TRUE	FALSE
chr17	81824498	C	T	ENST00000455127	ENSG00000225663	MCRIP1	TRUE	FALSE
chr17	81824555	C	A	ENST00000455127	ENSG00000225663	MCRIP1	TRUE	FALSE
chr17	81824555	C	G	ENST00000455127	ENSG00000225663	MCRIP1	TRUE	FALSE
chr17	81824555	C	T	ENST00000455127	ENSG00000225663	MCRIP1	TRUE	FALSE
chr17	81824556	T	A	ENST00000455127	ENSG00000225663	MCRIP1	TRUE	FALSE
chr17	81824556	T	C	ENST00000455127	ENSG00000225663	MCRIP1	TRUE	FALSE
chr17	81824556	T	G	ENST00000455127	ENSG00000225663	MCRIP1	TRUE	FALSE
chr17	81833236	A	C	ENST00000455127	ENSG00000225663	MCRIP1	FALSE	FALSE
chr17	81833236	A	G	ENST00000455127	ENSG00000225663	MCRIP1	FALSE	FALSE
chr17	81833236	A	T	ENST00000455127	ENSG00000225663	MCRIP1	FALSE	FALSE
chr17	81833237	C	A	ENST00000455127	ENSG00000225663	MCRIP1	FALSE	FALSE
chr17	81833237	C	G	ENST00000455127	ENSG00000225663	MCRIP1	FALSE	FALSE
chr17	81833237	C	T	ENST00000455127	ENSG00000225663	MCRIP1	FALSE	FALSE
chr17	81833749	T	A	ENST00000330261	ENSG00000182676	PPP1R27	FALSE	FALSE
chr17	81833758	C	A	ENST00000330261	ENSG00000182676	PPP1R27	FALSE	FALSE
chr17	81833767	C	A	ENST00000330261	ENSG00000182676	PPP1R27	FALSE	FALSE
chr17	81833770	T	A	ENST00000330261	ENSG00000182676	PPP1R27	FALSE	FALSE
chr17	81833771	G	C	ENST00000330261	ENSG00000182676	PPP1R27	FALSE	FALSE
chr17	81833771	G	T	ENST00000330261	ENSG00000182676	PPP1R27	FALSE	FALSE
chr17	81833836	C	A	ENST00000330261	ENSG00000182676	PPP1R27	FALSE	FALSE
chr17	81833849	G	C	ENST00000330261	ENSG00000182676	PPP1R27	FALSE	FALSE
chr17	81833849	G	T	ENST00000330261	ENSG00000182676	PPP1R27	FALSE	FALSE
chr17	81833853	C	A	ENST00000330261	ENSG00000182676	PPP1R27	TRUE	FALSE
chr17	81833853	C	G	ENST00000330261	ENSG00000182676	PPP1R27	TRUE	FALSE
chr17	81833853	C	T	ENST00000330261	ENSG00000182676	PPP1R27	TRUE	FALSE
chr17	81833854	T	A	ENST00000330261	ENSG00000182676	PPP1R27	TRUE	FALSE
chr17	81833854	T	C	ENST00000330261	ENSG00000182676	PPP1R27	TRUE	FALSE
chr17	81833854	T	G	ENST00000330261	ENSG00000182676	PPP1R27	TRUE	FALSE
chr17	81834501	A	C	ENST00000330261	ENSG00000182676	PPP1R27	TRUE	FALSE
chr17	81834501	A	G	ENST00000330261	ENSG00000182676	PPP1R27	TRUE	FALSE
chr17	81834501	A	T	ENST00000330261	ENSG00000182676	PPP1R27	TRUE	FALSE
chr17	81834502	C	A	ENST00000330261	ENSG00000182676	PPP1R27	TRUE	FALSE
chr17	81834502	C	G	ENST00000330261	ENSG00000182676	PPP1R27	TRUE	FALSE
chr17	81834502	C	T	ENST00000330261	ENSG00000182676	PPP1R27	TRUE	FALSE
chr17	81834517	G	C	ENST00000330261	ENSG00000182676	PPP1R27	FALSE	FALSE
chr17	81834517	G	T	ENST00000330261	ENSG00000182676	PPP1R27	FALSE	FALSE
chr17	81834529	G	T	ENST00000330261	ENSG00000182676	PPP1R27	FALSE	FALSE
chr17	81834550	C	T	ENST00000330261	ENSG00000182676	PPP1R27	FALSE	FALSE
chr17	81834551	C	T	ENST00000330261	ENSG00000182676	PPP1R27	FALSE	FALSE
chr17	81834561	C	A	ENST00000330261	ENSG00000182676	PPP1R27	TRUE	TRUE
chr17	81834567	G	A	ENST00000330261	ENSG00000182676	PPP1R27	TRUE	TRUE
chr17	81834570	G	A	ENST00000330261	ENSG00000182676	PPP1R27	TRUE	TRUE
chr17	81834586	G	C	ENST00000330261	ENSG00000182676	PPP1R27	TRUE	TRUE
chr17	81834586	G	T	ENST00000330261	ENSG00000182676	PPP1R27	TRUE	TRUE
chr17	81834591	T	A	ENST00000330261	ENSG00000182676	PPP1R27	TRUE	TRUE
chr17	81834603	T	A	ENST00000330261	ENSG00000182676	PPP1R27	TRUE	TRUE
chr17	81834607	G	T	ENST00000330261	ENSG00000182676	PPP1R27	TRUE	TRUE
chr17	81834612	C	A	ENST00000330261	ENSG00000182676	PPP1R27	TRUE	TRUE
chr17	81834621	C	A	ENST00000330261	ENSG00000182676	PPP1R27	TRUE	TRUE
chr17	81834636	C	A	ENST00000330261	ENSG00000182676	PPP1R27	TRUE	TRUE
chr17	81834641	A	T	ENST00000330261	ENSG00000182676	PPP1R27	TRUE	TRUE
chr17	81834654	C	A	ENST00000330261	ENSG00000182676	PPP1R27	TRUE	FALSE
chr17	81834654	C	G	ENST00000330261	ENSG00000182676	PPP1R27	TRUE	FALSE
chr17	81834654	C	T	ENST00000330261	ENSG00000182676	PPP1R27	TRUE	FALSE
chr17	81834655	T	A	ENST00000330261	ENSG00000182676	PPP1R27	TRUE	FALSE
chr17	81834655	T	C	ENST00000330261	ENSG00000182676	PPP1R27	TRUE	FALSE
chr17	81834655	T	G	ENST00000330261	ENSG00000182676	PPP1R27	TRUE	FALSE
chr17	81834762	A	C	ENST00000330261	ENSG00000182676	PPP1R27	TRUE	FALSE
chr17	81834762	A	G	ENST00000330261	ENSG00000182676	PPP1R27	FALSE	FALSE
chr17	81834762	A	T	ENST00000330261	ENSG00000182676	PPP1R27	TRUE	FALSE
chr17	81834763	C	A	ENST00000330261	ENSG00000182676	PPP1R27	TRUE	FALSE
chr17	81834763	C	G	ENST00000330261	ENSG00000182676	PPP1R27	TRUE	FALSE
chr17	81834763	C	T	ENST00000330261	ENSG00000182676	PPP1R27	TRUE	FALSE
chr17	81834766	G	C	ENST00000330261	ENSG00000182676	PPP1R27	TRUE	TRUE
chr17	81834766	G	T	ENST00000330261	ENSG00000182676	PPP1R27	TRUE	TRUE
chr17	81834794	T	A	ENST00000330261	ENSG00000182676	PPP1R27	TRUE	TRUE
chr17	81834821	G	A	ENST00000330261	ENSG00000182676	PPP1R27	TRUE	TRUE
chr17	81834824	C	A	ENST00000330261	ENSG00000182676	PPP1R27	TRUE	TRUE
chr17	81834836	G	A	ENST00000330261	ENSG00000182676	PPP1R27	TRUE	TRUE
chr17	81834850	A	T	ENST00000330261	ENSG00000182676	PPP1R27	TRUE	TRUE
chr17	81834911	G	A	ENST00000330261	ENSG00000182676	PPP1R27	FALSE	FALSE
chr17	81834921	G	C	ENST00000330261	ENSG00000182676	PPP1R27	FALSE	FALSE
chr17	81834921	G	T	ENST00000330261	ENSG00000182676	PPP1R27	FALSE	FALSE
chr17	81834930	A	C	ENST00000330261	ENSG00000182676	PPP1R27	FALSE	FALSE
chr17	81834930	A	T	ENST00000330261	ENSG00000182676	PPP1R27	FALSE	FALSE
chr17	81834944	T	A	ENST00000330261	ENSG00000182676	PPP1R27	FALSE	FALSE
chr17	81844020	C	A	ENST00000331483	ENSG00000185624	P4HB	FALSE	FALSE
chr17	81844026	T	A	ENST00000331483	ENSG00000185624	P4HB	FALSE	FALSE
chr17	81844035	T	A	ENST00000331483	ENSG00000185624	P4HB	FALSE	FALSE
chr17	81844038	G	A	ENST00000331483	ENSG00000185624	P4HB	FALSE	FALSE
chr17	81844050	C	A	ENST00000331483	ENSG00000185624	P4HB	FALSE	FALSE
chr17	81844053	C	A	ENST00000331483	ENSG00000185624	P4HB	FALSE	FALSE
chr17	81844065	C	A	ENST00000331483	ENSG00000185624	P4HB	FALSE	FALSE
chr17	81844068	C	A	ENST00000331483	ENSG00000185624	P4HB	FALSE	FALSE
chr17	81844074	C	A	ENST00000331483	ENSG00000185624	P4HB	FALSE	FALSE
chr17	81844077	C	A	ENST00000331483	ENSG00000185624	P4HB	FALSE	FALSE
chr17	81844086	C	A	ENST00000331483	ENSG00000185624	P4HB	FALSE	FALSE
chr17	81844093	C	A	ENST00000331483	ENSG00000185624	P4HB	TRUE	TRUE
chr17	81844093	C	G	ENST00000331483	ENSG00000185624	P4HB	TRUE	TRUE
chr17	81844093	C	T	ENST00000331483	ENSG00000185624	P4HB	TRUE	TRUE
chr17	81844094	T	A	ENST00000331483	ENSG00000185624	P4HB	TRUE	TRUE
chr17	81844094	T	C	ENST00000331483	ENSG00000185624	P4HB	TRUE	FALSE
chr17	81844094	T	G	ENST00000331483	ENSG00000185624	P4HB	TRUE	TRUE
chr17	81845142	A	C	ENST00000331483	ENSG00000185624	P4HB	TRUE	FALSE
chr17	81845142	A	G	ENST00000331483	ENSG00000185624	P4HB	TRUE	FALSE
chr17	81845142	A	T	ENST00000331483	ENSG00000185624	P4HB	TRUE	FALSE
chr17	81845143	C	A	ENST00000331483	ENSG00000185624	P4HB	TRUE	FALSE
chr17	81845143	C	G	ENST00000331483	ENSG00000185624	P4HB	TRUE	FALSE
chr17	81845143	C	T	ENST00000331483	ENSG00000185624	P4HB	TRUE	FALSE
chr17	81845167	G	A	ENST00000331483	ENSG00000185624	P4HB	FALSE	FALSE
chr17	81845179	C	A	ENST00000331483	ENSG00000185624	P4HB	FALSE	FALSE
chr17	81845188	T	A	ENST00000331483	ENSG00000185624	P4HB	FALSE	FALSE
chr17	81845191	T	A	ENST00000331483	ENSG00000185624	P4HB	FALSE	FALSE
chr17	81845212	C	A	ENST00000331483	ENSG00000185624	P4HB	TRUE	TRUE
chr17	81845219	G	C	ENST00000331483	ENSG00000185624	P4HB	TRUE	TRUE
chr17	81845219	G	T	ENST00000331483	ENSG00000185624	P4HB	TRUE	TRUE
chr17	81845231	C	A	ENST00000331483	ENSG00000185624	P4HB	TRUE	FALSE
chr17	81845231	C	G	ENST00000331483	ENSG00000185624	P4HB	TRUE	FALSE
chr17	81845231	C	T	ENST00000331483	ENSG00000185624	P4HB	TRUE	FALSE
chr17	81845232	T	A	ENST00000331483	ENSG00000185624	P4HB	TRUE	FALSE
chr17	81845232	T	C	ENST00000331483	ENSG00000185624	P4HB	TRUE	FALSE
chr17	81845232	T	G	ENST00000331483	ENSG00000185624	P4HB	TRUE	FALSE
chr17	81845559	A	C	ENST00000331483	ENSG00000185624	P4HB	TRUE	FALSE
chr17	81845559	A	G	ENST00000331483	ENSG00000185624	P4HB	TRUE	FALSE
chr17	81845559	A	T	ENST00000331483	ENSG00000185624	P4HB	TRUE	FALSE
chr17	81845560	C	A	ENST00000331483	ENSG00000185624	P4HB	TRUE	FALSE
chr17	81845560	C	G	ENST00000331483	ENSG00000185624	P4HB	TRUE	FALSE
chr17	81845560	C	T	ENST00000331483	ENSG00000185624	P4HB	TRUE	FALSE
chr17	81845590	T	A	ENST00000331483	ENSG00000185624	P4HB	TRUE	TRUE
chr17	81845614	T	A	ENST00000331483	ENSG00000185624	P4HB	TRUE	TRUE
chr17	81845623	C	A	ENST00000331483	ENSG00000185624	P4HB	TRUE	TRUE
chr17	81845629	C	A	ENST00000331483	ENSG00000185624	P4HB	TRUE	TRUE
chr17	81845640	G	T	ENST00000331483	ENSG00000185624	P4HB	TRUE	TRUE
chr17	81845650	T	A	ENST00000331483	ENSG00000185624	P4HB	TRUE	TRUE
chr17	81845668	C	A	ENST00000331483	ENSG00000185624	P4HB	TRUE	TRUE
chr17	81845677	T	A	ENST00000331483	ENSG00000185624	P4HB	TRUE	TRUE
chr17	81845678	G	C	ENST00000331483	ENSG00000185624	P4HB	TRUE	TRUE
chr17	81845678	G	T	ENST00000331483	ENSG00000185624	P4HB	TRUE	TRUE
chr17	81845686	C	A	ENST00000331483	ENSG00000185624	P4HB	TRUE	TRUE
chr17	81845689	C	A	ENST00000331483	ENSG00000185624	P4HB	TRUE	TRUE
chr17	81845695	T	A	ENST00000331483	ENSG00000185624	P4HB	TRUE	TRUE
chr17	81845699	C	T	ENST00000331483	ENSG00000185624	P4HB	TRUE	TRUE
chr17	81845700	C	T	ENST00000331483	ENSG00000185624	P4HB	TRUE	TRUE
chr17	81845712	A	T	ENST00000331483	ENSG00000185624	P4HB	TRUE	TRUE
chr17	81845716	G	A	ENST00000331483	ENSG00000185624	P4HB	TRUE	TRUE
chr17	81845719	T	A	ENST00000331483	ENSG00000185624	P4HB	TRUE	TRUE
chr17	81845720	G	T	ENST00000331483	ENSG00000185624	P4HB	TRUE	TRUE
chr17	81845729	A	T	ENST00000331483	ENSG00000185624	P4HB	TRUE	TRUE
chr17	81845732	C	T	ENST00000331483	ENSG00000185624	P4HB	TRUE	TRUE
chr17	81845733	C	T	ENST00000331483	ENSG00000185624	P4HB	TRUE	TRUE
chr17	81845741	A	C	ENST00000331483	ENSG00000185624	P4HB	TRUE	TRUE
chr17	81845741	A	T	ENST00000331483	ENSG00000185624	P4HB	TRUE	TRUE
chr17	81845743	C	A	ENST00000331483	ENSG00000185624	P4HB	TRUE	FALSE
chr17	81845743	C	G	ENST00000331483	ENSG00000185624	P4HB	TRUE	FALSE
chr17	81845743	C	T	ENST00000331483	ENSG00000185624	P4HB	TRUE	FALSE
chr17	81845744	T	A	ENST00000331483	ENSG00000185624	P4HB	TRUE	FALSE
chr17	81845744	T	C	ENST00000331483	ENSG00000185624	P4HB	TRUE	FALSE
chr17	81845744	T	G	ENST00000331483	ENSG00000185624	P4HB	TRUE	FALSE
chr17	81845869	A	C	ENST00000331483	ENSG00000185624	P4HB	TRUE	FALSE
chr17	81845869	A	G	ENST00000331483	ENSG00000185624	P4HB	TRUE	FALSE
chr17	81845869	A	T	ENST00000331483	ENSG00000185624	P4HB	TRUE	FALSE
chr17	81845870	C	A	ENST00000331483	ENSG00000185624	P4HB	TRUE	FALSE
chr17	81845870	C	G	ENST00000331483	ENSG00000185624	P4HB	TRUE	FALSE
chr17	81845870	C	T	ENST00000331483	ENSG00000185624	P4HB	TRUE	FALSE
chr17	81845877	C	A	ENST00000331483	ENSG00000185624	P4HB	TRUE	TRUE
chr17	81845892	T	A	ENST00000331483	ENSG00000185624	P4HB	TRUE	TRUE
chr17	81845895	T	A	ENST00000331483	ENSG00000185624	P4HB	TRUE	TRUE
chr17	81845898	C	A	ENST00000331483	ENSG00000185624	P4HB	TRUE	TRUE
chr17	81845916	C	A	ENST00000331483	ENSG00000185624	P4HB	TRUE	TRUE
chr17	81845925	T	A	ENST00000331483	ENSG00000185624	P4HB	TRUE	TRUE
chr17	81845940	T	A	ENST00000331483	ENSG00000185624	P4HB	TRUE	TRUE
chr17	81845949	G	A	ENST00000331483	ENSG00000185624	P4HB	TRUE	TRUE
chr17	81845952	T	A	ENST00000331483	ENSG00000185624	P4HB	TRUE	TRUE
chr17	81845956	C	T	ENST00000331483	ENSG00000185624	P4HB	TRUE	TRUE
chr17	81845957	C	T	ENST00000331483	ENSG00000185624	P4HB	TRUE	TRUE
chr17	81845964	C	A	ENST00000331483	ENSG00000185624	P4HB	TRUE	TRUE
chr17	81845973	C	A	ENST00000331483	ENSG00000185624	P4HB	TRUE	TRUE
chr17	81845976	G	A	ENST00000331483	ENSG00000185624	P4HB	TRUE	TRUE
chr17	81845992	C	A	ENST00000331483	ENSG00000185624	P4HB	TRUE	FALSE
chr17	81845992	C	G	ENST00000331483	ENSG00000185624	P4HB	TRUE	FALSE
chr17	81845992	C	T	ENST00000331483	ENSG00000185624	P4HB	TRUE	FALSE
chr17	81845993	T	A	ENST00000331483	ENSG00000185624	P4HB	TRUE	FALSE
chr17	81845993	T	C	ENST00000331483	ENSG00000185624	P4HB	TRUE	FALSE
chr17	81845993	T	G	ENST00000331483	ENSG00000185624	P4HB	TRUE	FALSE
chr17	81846427	A	C	ENST00000331483	ENSG00000185624	P4HB	TRUE	FALSE
chr17	81846427	A	G	ENST00000331483	ENSG00000185624	P4HB	TRUE	FALSE
chr17	81846427	A	T	ENST00000331483	ENSG00000185624	P4HB	TRUE	FALSE
chr17	81846428	C	A	ENST00000331483	ENSG00000185624	P4HB	TRUE	FALSE
chr17	81846428	C	G	ENST00000331483	ENSG00000185624	P4HB	TRUE	FALSE
chr17	81846428	C	T	ENST00000331483	ENSG00000185624	P4HB	TRUE	FALSE
chr17	81846431	T	A	ENST00000331483	ENSG00000185624	P4HB	TRUE	TRUE
chr17	81846437	T	A	ENST00000331483	ENSG00000185624	P4HB	TRUE	TRUE
chr17	81846443	C	A	ENST00000331483	ENSG00000185624	P4HB	TRUE	TRUE
chr17	81846456	G	T	ENST00000331483	ENSG00000185624	P4HB	TRUE	TRUE
chr17	81846464	C	A	ENST00000331483	ENSG00000185624	P4HB	TRUE	TRUE
chr17	81846476	C	A	ENST00000331483	ENSG00000185624	P4HB	TRUE	TRUE
chr17	81846488	C	A	ENST00000331483	ENSG00000185624	P4HB	TRUE	TRUE
chr17	81846491	C	A	ENST00000331483	ENSG00000185624	P4HB	TRUE	TRUE
chr17	81846493	G	T	ENST00000331483	ENSG00000185624	P4HB	TRUE	TRUE
chr17	81846497	C	A	ENST00000331483	ENSG00000185624	P4HB	TRUE	TRUE
chr17	81846503	T	A	ENST00000331483	ENSG00000185624	P4HB	TRUE	TRUE
chr17	81846504	G	C	ENST00000331483	ENSG00000185624	P4HB	TRUE	TRUE
chr17	81846504	G	T	ENST00000331483	ENSG00000185624	P4HB	TRUE	TRUE
chr17	81846509	T	A	ENST00000331483	ENSG00000185624	P4HB	TRUE	TRUE
chr17	81846518	C	A	ENST00000331483	ENSG00000185624	P4HB	TRUE	TRUE
chr17	81846521	C	A	ENST00000331483	ENSG00000185624	P4HB	TRUE	TRUE
chr17	81846524	C	A	ENST00000331483	ENSG00000185624	P4HB	TRUE	TRUE
chr17	81846549	G	T	ENST00000331483	ENSG00000185624	P4HB	TRUE	TRUE
chr17	81846554	C	A	ENST00000331483	ENSG00000185624	P4HB	TRUE	TRUE
chr17	81846557	C	A	ENST00000331483	ENSG00000185624	P4HB	TRUE	TRUE
chr17	81846560	T	A	ENST00000331483	ENSG00000185624	P4HB	TRUE	TRUE
chr17	81846563	T	A	ENST00000331483	ENSG00000185624	P4HB	TRUE	TRUE
chr17	81846578	C	A	ENST00000331483	ENSG00000185624	P4HB	TRUE	TRUE
chr17	81846590	G	A	ENST00000331483	ENSG00000185624	P4HB	TRUE	TRUE
chr17	81846630	C	A	ENST00000331483	ENSG00000185624	P4HB	TRUE	FALSE
chr17	81846630	C	G	ENST00000331483	ENSG00000185624	P4HB	TRUE	FALSE
chr17	81846630	C	T	ENST00000331483	ENSG00000185624	P4HB	TRUE	FALSE
chr17	81846631	T	A	ENST00000331483	ENSG00000185624	P4HB	TRUE	FALSE
chr17	81846631	T	C	ENST00000331483	ENSG00000185624	P4HB	TRUE	FALSE
chr17	81846631	T	G	ENST00000331483	ENSG00000185624	P4HB	TRUE	FALSE
chr17	81846945	A	C	ENST00000331483	ENSG00000185624	P4HB	TRUE	FALSE
chr17	81846945	A	G	ENST00000331483	ENSG00000185624	P4HB	TRUE	FALSE
chr17	81846945	A	T	ENST00000331483	ENSG00000185624	P4HB	TRUE	FALSE
chr17	81846946	C	A	ENST00000331483	ENSG00000185624	P4HB	TRUE	FALSE
chr17	81846946	C	G	ENST00000331483	ENSG00000185624	P4HB	TRUE	FALSE
chr17	81846946	C	T	ENST00000331483	ENSG00000185624	P4HB	TRUE	FALSE
chr17	81846949	T	A	ENST00000331483	ENSG00000185624	P4HB	TRUE	TRUE
chr17	81846955	T	A	ENST00000331483	ENSG00000185624	P4HB	TRUE	TRUE
chr17	81846964	C	A	ENST00000331483	ENSG00000185624	P4HB	TRUE	TRUE
chr17	81846976	T	A	ENST00000331483	ENSG00000185624	P4HB	TRUE	TRUE
chr17	81846991	T	A	ENST00000331483	ENSG00000185624	P4HB	TRUE	TRUE
chr17	81846998	A	C	ENST00000331483	ENSG00000185624	P4HB	TRUE	TRUE
chr17	81846998	A	T	ENST00000331483	ENSG00000185624	P4HB	TRUE	TRUE
chr17	81847015	T	A	ENST00000331483	ENSG00000185624	P4HB	TRUE	TRUE
chr17	81847020	A	T	ENST00000331483	ENSG00000185624	P4HB	TRUE	TRUE
chr17	81847042	T	A	ENST00000331483	ENSG00000185624	P4HB	TRUE	TRUE
chr17	81847048	C	A	ENST00000331483	ENSG00000185624	P4HB	TRUE	TRUE
chr17	81847054	C	A	ENST00000331483	ENSG00000185624	P4HB	TRUE	TRUE
chr17	81847063	T	A	ENST00000331483	ENSG00000185624	P4HB	TRUE	TRUE
chr17	81847073	C	A	ENST00000331483	ENSG00000185624	P4HB	TRUE	FALSE
chr17	81847073	C	G	ENST00000331483	ENSG00000185624	P4HB	TRUE	FALSE
chr17	81847073	C	T	ENST00000331483	ENSG00000185624	P4HB	TRUE	FALSE
chr17	81847074	T	A	ENST00000331483	ENSG00000185624	P4HB	TRUE	FALSE
chr17	81847074	T	C	ENST00000331483	ENSG00000185624	P4HB	TRUE	FALSE
chr17	81847074	T	G	ENST00000331483	ENSG00000185624	P4HB	TRUE	FALSE
chr17	81847241	A	C	ENST00000331483	ENSG00000185624	P4HB	TRUE	FALSE
chr17	81847241	A	G	ENST00000331483	ENSG00000185624	P4HB	TRUE	FALSE
chr17	81847241	A	T	ENST00000331483	ENSG00000185624	P4HB	TRUE	FALSE
chr17	81847242	C	A	ENST00000331483	ENSG00000185624	P4HB	TRUE	TRUE
chr17	81847242	C	G	ENST00000331483	ENSG00000185624	P4HB	TRUE	TRUE
chr17	81847242	C	T	ENST00000331483	ENSG00000185624	P4HB	TRUE	FALSE
chr17	81847245	G	A	ENST00000331483	ENSG00000185624	P4HB	TRUE	TRUE
chr17	81847248	C	A	ENST00000331483	ENSG00000185624	P4HB	TRUE	TRUE
chr17	81847257	C	A	ENST00000331483	ENSG00000185624	P4HB	TRUE	TRUE
chr17	81847275	G	A	ENST00000331483	ENSG00000185624	P4HB	TRUE	TRUE
chr17	81847284	T	A	ENST00000331483	ENSG00000185624	P4HB	TRUE	TRUE
chr17	81847305	C	A	ENST00000331483	ENSG00000185624	P4HB	TRUE	TRUE
chr17	81847308	T	A	ENST00000331483	ENSG00000185624	P4HB	TRUE	TRUE
chr17	81847317	C	A	ENST00000331483	ENSG00000185624	P4HB	TRUE	TRUE
chr17	81847323	C	A	ENST00000331483	ENSG00000185624	P4HB	TRUE	TRUE
chr17	81847341	C	A	ENST00000331483	ENSG00000185624	P4HB	TRUE	TRUE
chr17	81847348	C	A	ENST00000331483	ENSG00000185624	P4HB	TRUE	FALSE
chr17	81847348	C	G	ENST00000331483	ENSG00000185624	P4HB	TRUE	FALSE
chr17	81847348	C	T	ENST00000331483	ENSG00000185624	P4HB	TRUE	FALSE
chr17	81847349	T	A	ENST00000331483	ENSG00000185624	P4HB	TRUE	FALSE
chr17	81847349	T	C	ENST00000331483	ENSG00000185624	P4HB	TRUE	FALSE
chr17	81847349	T	G	ENST00000331483	ENSG00000185624	P4HB	TRUE	FALSE
chr17	81855140	A	C	ENST00000331483	ENSG00000185624	P4HB	TRUE	FALSE
chr17	81855140	A	G	ENST00000331483	ENSG00000185624	P4HB	TRUE	FALSE
chr17	81855140	A	T	ENST00000331483	ENSG00000185624	P4HB	TRUE	FALSE
chr17	81855141	C	A	ENST00000331483	ENSG00000185624	P4HB	TRUE	FALSE
chr17	81855141	C	G	ENST00000331483	ENSG00000185624	P4HB	TRUE	TRUE
chr17	81855141	C	T	ENST00000331483	ENSG00000185624	P4HB	TRUE	FALSE
chr17	81855144	T	A	ENST00000331483	ENSG00000185624	P4HB	TRUE	TRUE
chr17	81855147	T	A	ENST00000331483	ENSG00000185624	P4HB	TRUE	TRUE
chr17	81855168	T	A	ENST00000331483	ENSG00000185624	P4HB	TRUE	TRUE
chr17	81855177	G	A	ENST00000331483	ENSG00000185624	P4HB	TRUE	TRUE
chr17	81855178	G	C	ENST00000331483	ENSG00000185624	P4HB	TRUE	TRUE
chr17	81855178	G	T	ENST00000331483	ENSG00000185624	P4HB	TRUE	TRUE
chr17	81855183	T	A	ENST00000331483	ENSG00000185624	P4HB	TRUE	TRUE
chr17	81855237	C	A	ENST00000331483	ENSG00000185624	P4HB	TRUE	TRUE
chr17	81855246	G	A	ENST00000331483	ENSG00000185624	P4HB	TRUE	TRUE
chr17	81855248	A	T	ENST00000331483	ENSG00000185624	P4HB	TRUE	TRUE
chr17	81855255	G	A	ENST00000331483	ENSG00000185624	P4HB	TRUE	TRUE
chr17	81855258	T	A	ENST00000331483	ENSG00000185624	P4HB	TRUE	TRUE
chr17	81855269	G	T	ENST00000331483	ENSG00000185624	P4HB	TRUE	TRUE
chr17	81855273	C	A	ENST00000331483	ENSG00000185624	P4HB	TRUE	TRUE
chr17	81855280	C	A	ENST00000331483	ENSG00000185624	P4HB	TRUE	FALSE
chr17	81855280	C	G	ENST00000331483	ENSG00000185624	P4HB	TRUE	FALSE
chr17	81855280	C	T	ENST00000331483	ENSG00000185624	P4HB	TRUE	FALSE
chr17	81855281	T	A	ENST00000331483	ENSG00000185624	P4HB	TRUE	FALSE
chr17	81855281	T	C	ENST00000331483	ENSG00000185624	P4HB	TRUE	FALSE
chr17	81855281	T	G	ENST00000331483	ENSG00000185624	P4HB	TRUE	FALSE
chr17	81855451	A	C	ENST00000331483	ENSG00000185624	P4HB	TRUE	FALSE
chr17	81855451	A	G	ENST00000331483	ENSG00000185624	P4HB	TRUE	FALSE
chr17	81855451	A	T	ENST00000331483	ENSG00000185624	P4HB	TRUE	FALSE
chr17	81855452	C	A	ENST00000331483	ENSG00000185624	P4HB	TRUE	FALSE
chr17	81855452	C	G	ENST00000331483	ENSG00000185624	P4HB	TRUE	FALSE
chr17	81855452	C	T	ENST00000331483	ENSG00000185624	P4HB	TRUE	FALSE
chr17	81855455	T	A	ENST00000331483	ENSG00000185624	P4HB	TRUE	TRUE
chr17	81855479	C	A	ENST00000331483	ENSG00000185624	P4HB	TRUE	TRUE
chr17	81855488	C	A	ENST00000331483	ENSG00000185624	P4HB	TRUE	TRUE
chr17	81855493	A	T	ENST00000331483	ENSG00000185624	P4HB	TRUE	TRUE
chr17	81855500	C	A	ENST00000331483	ENSG00000185624	P4HB	TRUE	TRUE
chr17	81855548	T	A	ENST00000331483	ENSG00000185624	P4HB	TRUE	TRUE
chr17	81855551	T	A	ENST00000331483	ENSG00000185624	P4HB	TRUE	TRUE
chr17	81855555	C	T	ENST00000331483	ENSG00000185624	P4HB	TRUE	TRUE
chr17	81855556	C	T	ENST00000331483	ENSG00000185624	P4HB	TRUE	TRUE
chr17	81855578	C	A	ENST00000331483	ENSG00000185624	P4HB	TRUE	TRUE
chr17	81855581	T	A	ENST00000331483	ENSG00000185624	P4HB	TRUE	TRUE
chr17	81855587	C	A	ENST00000331483	ENSG00000185624	P4HB	TRUE	FALSE
chr17	81855587	C	G	ENST00000331483	ENSG00000185624	P4HB	TRUE	FALSE
chr17	81855587	C	T	ENST00000331483	ENSG00000185624	P4HB	TRUE	FALSE
chr17	81855588	T	A	ENST00000331483	ENSG00000185624	P4HB	TRUE	FALSE
chr17	81855588	T	C	ENST00000331483	ENSG00000185624	P4HB	TRUE	FALSE
chr17	81855588	T	G	ENST00000331483	ENSG00000185624	P4HB	TRUE	FALSE
chr17	81859179	A	C	ENST00000331483	ENSG00000185624	P4HB	TRUE	FALSE
chr17	81859179	A	G	ENST00000331483	ENSG00000185624	P4HB	TRUE	FALSE
chr17	81859179	A	T	ENST00000331483	ENSG00000185624	P4HB	TRUE	FALSE
chr17	81859180	C	A	ENST00000331483	ENSG00000185624	P4HB	TRUE	FALSE
chr17	81859180	C	G	ENST00000331483	ENSG00000185624	P4HB	TRUE	FALSE
chr17	81859180	C	T	ENST00000331483	ENSG00000185624	P4HB	TRUE	FALSE
chr17	81859185	A	C	ENST00000331483	ENSG00000185624	P4HB	TRUE	TRUE
chr17	81859185	A	T	ENST00000331483	ENSG00000185624	P4HB	TRUE	TRUE
chr17	81859190	C	A	ENST00000331483	ENSG00000185624	P4HB	TRUE	TRUE
chr17	81859193	T	A	ENST00000331483	ENSG00000185624	P4HB	TRUE	TRUE
chr17	81859211	C	A	ENST00000331483	ENSG00000185624	P4HB	TRUE	TRUE
chr17	81859226	T	A	ENST00000331483	ENSG00000185624	P4HB	TRUE	TRUE
chr17	81859236	A	C	ENST00000331483	ENSG00000185624	P4HB	TRUE	TRUE
chr17	81859236	A	T	ENST00000331483	ENSG00000185624	P4HB	TRUE	TRUE
chr17	81859251	G	C	ENST00000331483	ENSG00000185624	P4HB	TRUE	TRUE
chr17	81859251	G	T	ENST00000331483	ENSG00000185624	P4HB	TRUE	TRUE
chr17	81859256	G	A	ENST00000331483	ENSG00000185624	P4HB	TRUE	TRUE
chr17	81859259	G	A	ENST00000331483	ENSG00000185624	P4HB	TRUE	TRUE
chr17	81859274	C	A	ENST00000331483	ENSG00000185624	P4HB	TRUE	TRUE
chr17	81859277	C	A	ENST00000331483	ENSG00000185624	P4HB	TRUE	TRUE
chr17	81859292	T	A	ENST00000331483	ENSG00000185624	P4HB	TRUE	TRUE
chr17	81859297	A	T	ENST00000331483	ENSG00000185624	P4HB	TRUE	TRUE
chr17	81859307	C	A	ENST00000331483	ENSG00000185624	P4HB	TRUE	TRUE
chr17	81859316	C	A	ENST00000331483	ENSG00000185624	P4HB	TRUE	TRUE
chr17	81859322	T	A	ENST00000331483	ENSG00000185624	P4HB	TRUE	TRUE
chr17	81859328	T	A	ENST00000331483	ENSG00000185624	P4HB	TRUE	TRUE
chr17	81859340	T	A	ENST00000331483	ENSG00000185624	P4HB	TRUE	TRUE
chr17	81859344	A	C	ENST00000331483	ENSG00000185624	P4HB	TRUE	TRUE
chr17	81859344	A	T	ENST00000331483	ENSG00000185624	P4HB	TRUE	TRUE
chr17	81859349	C	A	ENST00000331483	ENSG00000185624	P4HB	TRUE	TRUE
chr17	81859364	T	A	ENST00000331483	ENSG00000185624	P4HB	TRUE	TRUE
chr17	81859365	G	T	ENST00000331483	ENSG00000185624	P4HB	TRUE	TRUE
chr17	81859374	A	T	ENST00000331483	ENSG00000185624	P4HB	TRUE	TRUE
chr17	81859377	C	T	ENST00000331483	ENSG00000185624	P4HB	TRUE	TRUE
chr17	81859378	C	T	ENST00000331483	ENSG00000185624	P4HB	TRUE	TRUE
chr17	81859386	A	C	ENST00000331483	ENSG00000185624	P4HB	TRUE	TRUE
chr17	81859386	A	T	ENST00000331483	ENSG00000185624	P4HB	TRUE	TRUE
chr17	81859388	C	A	ENST00000331483	ENSG00000185624	P4HB	TRUE	FALSE
chr17	81859388	C	G	ENST00000331483	ENSG00000185624	P4HB	TRUE	FALSE
chr17	81859388	C	T	ENST00000331483	ENSG00000185624	P4HB	TRUE	FALSE
chr17	81859389	T	A	ENST00000331483	ENSG00000185624	P4HB	TRUE	FALSE
chr17	81859389	T	C	ENST00000331483	ENSG00000185624	P4HB	TRUE	FALSE
chr17	81859389	T	G	ENST00000331483	ENSG00000185624	P4HB	TRUE	FALSE
chr17	81860325	A	C	ENST00000331483	ENSG00000185624	P4HB	TRUE	FALSE
chr17	81860325	A	G	ENST00000331483	ENSG00000185624	P4HB	TRUE	FALSE
chr17	81860325	A	T	ENST00000331483	ENSG00000185624	P4HB	TRUE	FALSE
chr17	81860326	C	A	ENST00000331483	ENSG00000185624	P4HB	TRUE	FALSE
chr17	81860326	C	G	ENST00000331483	ENSG00000185624	P4HB	TRUE	FALSE
chr17	81860326	C	T	ENST00000331483	ENSG00000185624	P4HB	TRUE	FALSE
chr17	81860333	C	A	ENST00000331483	ENSG00000185624	P4HB
chr17	81860343	G	C	ENST00000331483	ENSG00000185624	P4HB	TRUE	TRUE
chr17	81860343	G	T	ENST00000331483	ENSG00000185624	P4HB	TRUE	TRUE
chr17	81860348	T	A	ENST00000331483	ENSG00000185624	P4HB	TRUE	TRUE
chr17	81860366	C	A	ENST00000331483	ENSG00000185624	P4HB	TRUE	TRUE
chr17	81860381	T	A	ENST00000331483	ENSG00000185624	P4HB	TRUE	TRUE
chr17	81860405	C	A	ENST00000331483	ENSG00000185624	P4HB		FALSE
chr17	81860408	C	A	ENST00000331483	ENSG00000185624	P4HB		FALSE
chr17	81860411	C	A	ENST00000331483	ENSG00000185624	P4HB		FALSE
chr17	81860448	G	T	ENST00000331483	ENSG00000185624	P4HB	FALSE	FALSE
chr17	81868884	T	A	ENST00000269321	ENSG00000141522	ARHGDIA
chr17	81868885	C	T	ENST00000269321	ENSG00000141522	ARHGDIA
chr17	81868886	C	T	ENST00000269321	ENSG00000141522	ARHGDIA
chr17	81868893	T	A	ENST00000269321	ENSG00000141522	ARHGDIA
chr17	81868896	T	A	ENST00000269321	ENSG00000141522	ARHGDIA
chr17	81868909	C	T	ENST00000269321	ENSG00000141522	ARHGDIA	FALSE	FALSE
chr17	81868910	C	T	ENST00000269321	ENSG00000141522	ARHGDIA	FALSE	FALSE
chr17	81868914	C	A	ENST00000269321	ENSG00000141522	ARHGDIA	FALSE	FALSE
chr17	81868915	C	T	ENST00000269321	ENSG00000141522	ARHGDIA	FALSE	FALSE
chr17	81868916	C	T	ENST00000269321	ENSG00000141522	ARHGDIA	FALSE	FALSE
chr17	81868935	T	A	ENST00000269321	ENSG00000141522	ARHGDIA	FALSE	FALSE
chr17	81868959	T	A	ENST00000269321	ENSG00000141522	ARHGDIA	FALSE	FALSE
chr17	81868966	G	C	ENST00000269321	ENSG00000141522	ARHGDIA	FALSE	FALSE
chr17	81868966	G	T	ENST00000269321	ENSG00000141522	ARHGDIA	FALSE	FALSE
chr17	81868992	T	A	ENST00000269321	ENSG00000141522	ARHGDIA	FALSE	FALSE
chr17	81869001	C	A	ENST00000269321	ENSG00000141522	ARHGDIA	FALSE	FALSE
chr17	81869004	C	A	ENST00000269321	ENSG00000141522	ARHGDIA	FALSE	FALSE
chr17	81869022	C	A	ENST00000269321	ENSG00000141522	ARHGDIA	FALSE	FALSE
chr17	81869023	G	C	ENST00000269321	ENSG00000141522	ARHGDIA	FALSE	FALSE
chr17	81869023	G	T	ENST00000269321	ENSG00000141522	ARHGDIA	FALSE	FALSE
chr17	81869028	C	A	ENST00000269321	ENSG00000141522	ARHGDIA	FALSE	FALSE
chr17	81869031	C	A	ENST00000269321	ENSG00000141522	ARHGDIA	FALSE	FALSE
chr17	81869044	A	C	ENST00000269321	ENSG00000141522	ARHGDIA	FALSE	FALSE
chr17	81869044	A	T	ENST00000269321	ENSG00000141522	ARHGDIA	FALSE	FALSE
chr17	81869059	G	C	ENST00000269321	ENSG00000141522	ARHGDIA	FALSE	FALSE
chr17	81869059	G	T	ENST00000269321	ENSG00000141522	ARHGDIA	FALSE	FALSE
chr17	81869070	T	A	ENST00000269321	ENSG00000141522	ARHGDIA	FALSE	FALSE
chr17	81869076	C	A	ENST00000269321	ENSG00000141522	ARHGDIA	TRUE	TRUE
chr17	81869076	C	G	ENST00000269321	ENSG00000141522	ARHGDIA	TRUE	FALSE
chr17	81869076	C	T	ENST00000269321	ENSG00000141522	ARHGDIA	TRUE	TRUE
chr17	81869077	T	A	ENST00000269321	ENSG00000141522	ARHGDIA	TRUE	TRUE
chr17	81869077	T	C	ENST00000269321	ENSG00000141522	ARHGDIA	TRUE	FALSE
chr17	81869077	T	G	ENST00000269321	ENSG00000141522	ARHGDIA	TRUE	TRUE
chr17	81869171	A	C	ENST00000269321	ENSG00000141522	ARHGDIA	TRUE	FALSE
chr17	81869171	A	G	ENST00000269321	ENSG00000141522	ARHGDIA	TRUE	FALSE
chr17	81869171	A	T	ENST00000269321	ENSG00000141522	ARHGDIA	TRUE	FALSE
chr17	81869172	C	A	ENST00000269321	ENSG00000141522	ARHGDIA	TRUE	FALSE
chr17	81869172	C	G	ENST00000269321	ENSG00000141522	ARHGDIA	TRUE	FALSE
chr17	81869172	C	T	ENST00000269321	ENSG00000141522	ARHGDIA	TRUE	FALSE
chr17	81869176	T	A	ENST00000269321	ENSG00000141522	ARHGDIA	FALSE	FALSE
chr17	81869185	T	A	ENST00000269321	ENSG00000141522	ARHGDIA	FALSE	FALSE
chr17	81869189	G	C	ENST00000269321	ENSG00000141522	ARHGDIA	FALSE	FALSE
chr17	81869189	G	T	ENST00000269321	ENSG00000141522	ARHGDIA	FALSE	FALSE
chr17	81869200	G	A	ENST00000269321	ENSG00000141522	ARHGDIA	FALSE	FALSE
chr17	81869204	G	C	ENST00000269321	ENSG00000141522	ARHGDIA	FALSE	FALSE
chr17	81869204	G	T	ENST00000269321	ENSG00000141522	ARHGDIA	FALSE	FALSE
chr17	81869209	T	A	ENST00000269321	ENSG00000141522	ARHGDIA	FALSE	FALSE
chr17	81869227	C	A	ENST00000269321	ENSG00000141522	ARHGDIA	TRUE	TRUE
chr17	81869230	G	A	ENST00000269321	ENSG00000141522	ARHGDIA	TRUE	TRUE
chr17	81869237	C	A	ENST00000269321	ENSG00000141522	ARHGDIA	TRUE	TRUE
chr17	81869237	C	G	ENST00000269321	ENSG00000141522	ARHGDIA	TRUE	FALSE
chr17	81869237	C	T	ENST00000269321	ENSG00000141522	ARHGDIA	TRUE	FALSE
chr17	81869238	T	A	ENST00000269321	ENSG00000141522	ARHGDIA	TRUE	FALSE
chr17	81869238	T	C	ENST00000269321	ENSG00000141522	ARHGDIA	TRUE	FALSE
chr17	81869238	T	G	ENST00000269321	ENSG00000141522	ARHGDIA	TRUE	TRUE
chr17	81869328	A	C	ENST00000269321	ENSG00000141522	ARHGDIA	TRUE	TRUE
chr17	81869328	A	G	ENST00000269321	ENSG00000141522	ARHGDIA	TRUE	FALSE
chr17	81869328	A	T	ENST00000269321	ENSG00000141522	ARHGDIA	TRUE	TRUE
chr17	81869329	C	A	ENST00000269321	ENSG00000141522	ARHGDIA	TRUE	TRUE
chr17	81869329	C	G	ENST00000269321	ENSG00000141522	ARHGDIA	TRUE	TRUE
chr17	81869329	C	T	ENST00000269321	ENSG00000141522	ARHGDIA	TRUE	TRUE
chr17	81869344	T	A	ENST00000269321	ENSG00000141522	ARHGDIA	TRUE	TRUE
chr17	81869351	G	C	ENST00000269321	ENSG00000141522	ARHGDIA	TRUE	TRUE
chr17	81869351	G	T	ENST00000269321	ENSG00000141522	ARHGDIA	TRUE	TRUE
chr17	81869356	C	A	ENST00000269321	ENSG00000141522	ARHGDIA	TRUE	TRUE
chr17	81869365	C	A	ENST00000269321	ENSG00000141522	ARHGDIA	TRUE	TRUE
chr17	81869368	T	A	ENST00000269321	ENSG00000141522	ARHGDIA	TRUE	TRUE
chr17	81869379	G	T	ENST00000269321	ENSG00000141522	ARHGDIA	TRUE	TRUE
chr17	81869383	G	A	ENST00000269321	ENSG00000141522	ARHGDIA	TRUE	TRUE
chr17	81869386	T	A	ENST00000269321	ENSG00000141522	ARHGDIA	TRUE	TRUE
chr17	81869389	T	A	ENST00000269321	ENSG00000141522	ARHGDIA	TRUE	TRUE
chr17	81869398	C	A	ENST00000269321	ENSG00000141522	ARHGDIA	TRUE	TRUE
chr17	81869407	C	A	ENST00000269321	ENSG00000141522	ARHGDIA	TRUE	FALSE
chr17	81869407	C	G	ENST00000269321	ENSG00000141522	ARHGDIA	TRUE	FALSE
chr17	81869407	C	T	ENST00000269321	ENSG00000141522	ARHGDIA	TRUE	FALSE
chr17	81869408	T	A	ENST00000269321	ENSG00000141522	ARHGDIA	TRUE	FALSE
chr17	81869408	T	C	ENST00000269321	ENSG00000141522	ARHGDIA	TRUE	FALSE
chr17	81869408	T	G	ENST00000269321	ENSG00000141522	ARHGDIA	TRUE	FALSE
chr17	81869540	A	C	ENST00000269321	ENSG00000141522	ARHGDIA	TRUE	FALSE
chr17	81869540	A	G	ENST00000269321	ENSG00000141522	ARHGDIA	TRUE	FALSE
chr17	81869540	A	T	ENST00000269321	ENSG00000141522	ARHGDIA	TRUE	FALSE
chr17	81869541	C	A	ENST00000269321	ENSG00000141522	ARHGDIA	TRUE	FALSE
chr17	81869541	C	G	ENST00000269321	ENSG00000141522	ARHGDIA	TRUE	FALSE
chr17	81869541	C	T	ENST00000269321	ENSG00000141522	ARHGDIA	TRUE	FALSE
chr17	81869557	C	A	ENST00000269321	ENSG00000141522	ARHGDIA	TRUE	TRUE
chr17	81869574	G	T	ENST00000269321	ENSG00000141522	ARHGDIA	TRUE	TRUE
chr17	81869579	G	T	ENST00000269321	ENSG00000141522	ARHGDIA	TRUE	TRUE
chr17	81869626	C	A	ENST00000269321	ENSG00000141522	ARHGDIA	TRUE	FALSE
chr17	81869626	C	G	ENST00000269321	ENSG00000141522	ARHGDIA	TRUE	FALSE
chr17	81869626	C	T	ENST00000269321	ENSG00000141522	ARHGDIA	TRUE	FALSE
chr17	81869627	T	A	ENST00000269321	ENSG00000141522	ARHGDIA	TRUE	FALSE
chr17	81869627	T	C	ENST00000269321	ENSG00000141522	ARHGDIA	TRUE	FALSE
chr17	81869627	T	G	ENST00000269321	ENSG00000141522	ARHGDIA	TRUE	FALSE
chr17	81869739	A	C	ENST00000269321	ENSG00000141522	ARHGDIA	TRUE	FALSE
chr17	81869739	A	G	ENST00000269321	ENSG00000141522	ARHGDIA	FALSE	FALSE
chr17	81869739	A	T	ENST00000269321	ENSG00000141522	ARHGDIA	TRUE	FALSE
chr17	81869740	C	A	ENST00000269321	ENSG00000141522	ARHGDIA	TRUE	TRUE
chr17	81869740	C	G	ENST00000269321	ENSG00000141522	ARHGDIA	TRUE	TRUE
chr17	81869740	C	T	ENST00000269321	ENSG00000141522	ARHGDIA	TRUE	FALSE
chr17	81869774	C	A	ENST00000269321	ENSG00000141522	ARHGDIA	TRUE	TRUE
chr17	81869777	T	A	ENST00000269321	ENSG00000141522	ARHGDIA	TRUE	TRUE
chr17	81869778	G	C	ENST00000269321	ENSG00000141522	ARHGDIA	TRUE	TRUE
chr17	81869778	G	T	ENST00000269321	ENSG00000141522	ARHGDIA	TRUE	TRUE
chr17	81869783	T	A	ENST00000269321	ENSG00000141522	ARHGDIA	TRUE	TRUE
chr17	81869786	G	A	ENST00000269321	ENSG00000141522	ARHGDIA	TRUE	TRUE
chr17	81869795	C	A	ENST00000269321	ENSG00000141522	ARHGDIA	TRUE	TRUE
chr17	81869804	T	A	ENST00000269321	ENSG00000141522	ARHGDIA	TRUE	TRUE
chr17	81869813	C	A	ENST00000269321	ENSG00000141522	ARHGDIA	TRUE	TRUE
chr17	81869816	G	A	ENST00000269321	ENSG00000141522	ARHGDIA	TRUE	TRUE
chr17	81869822	C	A	ENST00000269321	ENSG00000141522	ARHGDIA	TRUE	TRUE
chr17	81869825	G	A	ENST00000269321	ENSG00000141522	ARHGDIA	TRUE	TRUE
chr17	81869834	T	A	ENST00000269321	ENSG00000141522	ARHGDIA	TRUE	TRUE
chr17	81869837	G	A	ENST00000269321	ENSG00000141522	ARHGDIA	TRUE	TRUE
chr17	81869849	T	A	ENST00000269321	ENSG00000141522	ARHGDIA	TRUE	TRUE
chr17	81869850	G	C	ENST00000269321	ENSG00000141522	ARHGDIA	TRUE	TRUE
chr17	81869850	G	T	ENST00000269321	ENSG00000141522	ARHGDIA	TRUE	TRUE
chr17	81869860	G	T	ENST00000269321	ENSG00000141522	ARHGDIA	TRUE	FALSE
chr17	81869867	C	A	ENST00000269321	ENSG00000141522	ARHGDIA	TRUE	FALSE
chr17	81869873	C	A	ENST00000269321	ENSG00000141522	ARHGDIA	TRUE	FALSE
chr17	81869876	C	A	ENST00000269321	ENSG00000141522	ARHGDIA	TRUE	FALSE
chr17	81869882	C	A	ENST00000269321	ENSG00000141522	ARHGDIA	FALSE	FALSE
chr17	81869894	G	A	ENST00000269321	ENSG00000141522	ARHGDIA	FALSE	FALSE
chr17	81869903	G	A	ENST00000269321	ENSG00000141522	ARHGDIA	FALSE	FALSE
chr17	81869906	C	A	ENST00000269321	ENSG00000141522	ARHGDIA	FALSE	FALSE
chr17	81869918	C	A	ENST00000269321	ENSG00000141522	ARHGDIA	FALSE	FALSE
chr17	81869921	G	A	ENST00000269321	ENSG00000141522	ARHGDIA	FALSE	FALSE
chr17	81869924	C	A	ENST00000269321	ENSG00000141522	ARHGDIA	FALSE	FALSE
chr17	81869958	C	A	ENST00000269321	ENSG00000141522	ARHGDIA	TRUE	FALSE
chr17	81869958	C	G	ENST00000269321	ENSG00000141522	ARHGDIA	TRUE	FALSE
chr17	81869958	C	T	ENST00000269321	ENSG00000141522	ARHGDIA	TRUE	FALSE
chr17	81869959	T	A	ENST00000269321	ENSG00000141522	ARHGDIA	TRUE	FALSE
chr17	81869959	T	C	ENST00000269321	ENSG00000141522	ARHGDIA	TRUE	FALSE
chr17	81869959	T	G	ENST00000269321	ENSG00000141522	ARHGDIA	TRUE	FALSE
chr17	81871296	A	C	ENST00000269321	ENSG00000141522	ARHGDIA	TRUE	FALSE
chr17	81871296	A	G	ENST00000269321	ENSG00000141522	ARHGDIA	FALSE	FALSE
chr17	81871296	A	T	ENST00000269321	ENSG00000141522	ARHGDIA	TRUE	FALSE
chr17	81871297	C	A	ENST00000269321	ENSG00000141522	ARHGDIA	TRUE	FALSE
chr17	81871297	C	G	ENST00000269321	ENSG00000141522	ARHGDIA	TRUE	FALSE
chr17	81871297	C	T	ENST00000269321	ENSG00000141522	ARHGDIA	TRUE	FALSE
chr17	81888146	C	A	ENST00000505490	ENSG00000183684	ALYREF	TRUE	FALSE
chr17	81888146	C	G	ENST00000505490	ENSG00000183684	ALYREF	TRUE	FALSE
chr17	81888146	C	T	ENST00000505490	ENSG00000183684	ALYREF	TRUE	FALSE
chr17	81888147	T	A	ENST00000505490	ENSG00000183684	ALYREF	TRUE	FALSE
chr17	81888147	T	C	ENST00000505490	ENSG00000183684	ALYREF	TRUE	FALSE
chr17	81888147	T	G	ENST00000505490	ENSG00000183684	ALYREF	TRUE	FALSE
chr17	81888239	A	C	ENST00000505490	ENSG00000183684	ALYREF	TRUE	FALSE
chr17	81888239	A	G	ENST00000505490	ENSG00000183684	ALYREF	TRUE	FALSE
chr17	81888239	A	T	ENST00000505490	ENSG00000183684	ALYREF	TRUE	FALSE
chr17	81888240	C	A	ENST00000505490	ENSG00000183684	ALYREF	TRUE	FALSE
chr17	81888240	C	G	ENST00000505490	ENSG00000183684	ALYREF	TRUE	FALSE
chr17	81888240	C	T	ENST00000505490	ENSG00000183684	ALYREF	TRUE	FALSE
chr17	81888243	T	A	ENST00000505490	ENSG00000183684	ALYREF	FALSE	FALSE
chr17	81888250	A	C	ENST00000505490	ENSG00000183684	ALYREF	FALSE	FALSE
chr17	81888250	A	T	ENST00000505490	ENSG00000183684	ALYREF	FALSE	FALSE
chr17	81888264	G	A	ENST00000505490	ENSG00000183684	ALYREF	FALSE	FALSE
chr17	81888276	C	A	ENST00000505490	ENSG00000183684	ALYREF	FALSE	FALSE
chr17	81888279	C	A	ENST00000505490	ENSG00000183684	ALYREF	FALSE	FALSE
chr17	81888284	G	T	ENST00000505490	ENSG00000183684	ALYREF	FALSE	FALSE
chr17	81888291	G	A	ENST00000505490	ENSG00000183684	ALYREF	FALSE	FALSE
chr17	81888294	G	A	ENST00000505490	ENSG00000183684	ALYREF	TRUE	TRUE
chr17	81888297	T	A	ENST00000505490	ENSG00000183684	ALYREF	TRUE	TRUE
chr17	81888299	G	C	ENST00000505490	ENSG00000183684	ALYREF	TRUE	TRUE
chr17	81888299	G	T	ENST00000505490	ENSG00000183684	ALYREF	TRUE	TRUE
chr17	81888318	T	A	ENST00000505490	ENSG00000183684	ALYREF	TRUE	TRUE
chr17	81888324	T	A	ENST00000505490	ENSG00000183684	ALYREF	TRUE	TRUE
chr17	81888327	C	A	ENST00000505490	ENSG00000183684	ALYREF	TRUE	TRUE
chr17	81888339	C	A	ENST00000505490	ENSG00000183684	ALYREF	TRUE	TRUE
chr17	81888351	T	A	ENST00000505490	ENSG00000183684	ALYREF	TRUE	TRUE
chr17	81888363	C	A	ENST00000505490	ENSG00000183684	ALYREF	TRUE	TRUE
chr17	81888381	C	A	ENST00000505490	ENSG00000183684	ALYREF	TRUE	TRUE
chr17	81888396	T	A	ENST00000505490	ENSG00000183684	ALYREF	TRUE	TRUE
chr17	81888411	T	A	ENST00000505490	ENSG00000183684	ALYREF	TRUE	TRUE
chr17	81888419	C	A	ENST00000505490	ENSG00000183684	ALYREF	TRUE	FALSE
chr17	81888419	C	G	ENST00000505490	ENSG00000183684	ALYREF	TRUE	FALSE
chr17	81888419	C	T	ENST00000505490	ENSG00000183684	ALYREF	TRUE	FALSE
chr17	81888420	T	A	ENST00000505490	ENSG00000183684	ALYREF	TRUE	FALSE
chr17	81888420	T	C	ENST00000505490	ENSG00000183684	ALYREF	TRUE	FALSE
chr17	81888420	T	G	ENST00000505490	ENSG00000183684	ALYREF	TRUE	FALSE
chr17	81888518	A	C	ENST00000505490	ENSG00000183684	ALYREF	TRUE	FALSE
chr17	81888518	A	G	ENST00000505490	ENSG00000183684	ALYREF	TRUE	FALSE
chr17	81888518	A	T	ENST00000505490	ENSG00000183684	ALYREF	TRUE	FALSE
chr17	81888519	C	A	ENST00000505490	ENSG00000183684	ALYREF	TRUE	FALSE
chr17	81888519	C	G	ENST00000505490	ENSG00000183684	ALYREF	TRUE	FALSE
chr17	81888519	C	T	ENST00000505490	ENSG00000183684	ALYREF	TRUE	FALSE
chr17	81888524	G	A	ENST00000505490	ENSG00000183684	ALYREF	TRUE	TRUE
chr17	81888539	G	A	ENST00000505490	ENSG00000183684	ALYREF	TRUE	TRUE
chr17	81888551	G	A	ENST00000505490	ENSG00000183684	ALYREF	TRUE	TRUE
chr17	81888553	G	C	ENST00000505490	ENSG00000183684	ALYREF	TRUE	TRUE
chr17	81888553	G	T	ENST00000505490	ENSG00000183684	ALYREF	TRUE	TRUE
chr17	81888566	G	A	ENST00000505490	ENSG00000183684	ALYREF	TRUE	TRUE
chr17	81888584	C	A	ENST00000505490	ENSG00000183684	ALYREF	TRUE	FALSE
chr17	81888584	C	G	ENST00000505490	ENSG00000183684	ALYREF	TRUE	FALSE
chr17	81888584	C	T	ENST00000505490	ENSG00000183684	ALYREF	TRUE	FALSE
chr17	81888585	T	A	ENST00000505490	ENSG00000183684	ALYREF	TRUE	FALSE
chr17	81888585	T	C	ENST00000505490	ENSG00000183684	ALYREF	TRUE	FALSE
chr17	81888585	T	G	ENST00000505490	ENSG00000183684	ALYREF	TRUE	FALSE
chr17	81889180	A	C	ENST00000505490	ENSG00000183684	ALYREF	TRUE	TRUE
chr17	81889180	A	G	ENST00000505490	ENSG00000183684	ALYREF	TRUE	FALSE
chr17	81889180	A	T	ENST00000505490	ENSG00000183684	ALYREF	TRUE	TRUE
chr17	81889181	C	A	ENST00000505490	ENSG00000183684	ALYREF	TRUE	TRUE
chr17	81889181	C	G	ENST00000505490	ENSG00000183684	ALYREF	TRUE	TRUE
chr17	81889181	C	T	ENST00000505490	ENSG00000183684	ALYREF	TRUE	TRUE
chr17	81889201	G	C	ENST00000505490	ENSG00000183684	ALYREF	TRUE	TRUE
chr17	81889201	G	T	ENST00000505490	ENSG00000183684	ALYREF	TRUE	TRUE
chr17	81889206	G	A	ENST00000505490	ENSG00000183684	ALYREF	TRUE	TRUE
chr17	81889209	T	A	ENST00000505490	ENSG00000183684	ALYREF	TRUE	TRUE
chr17	81889218	T	A	ENST00000505490	ENSG00000183684	ALYREF	TRUE	TRUE
chr17	81889233	T	A	ENST00000505490	ENSG00000183684	ALYREF	TRUE	TRUE
chr17	81889239	C	A	ENST00000505490	ENSG00000183684	ALYREF	TRUE	TRUE
chr17	81889260	C	A	ENST00000505490	ENSG00000183684	ALYREF	TRUE	TRUE
chr17	81889262	A	C	ENST00000505490	ENSG00000183684	ALYREF	TRUE	TRUE
chr17	81889262	A	T	ENST00000505490	ENSG00000183684	ALYREF	TRUE	TRUE
chr17	81889282	A	C	ENST00000505490	ENSG00000183684	ALYREF	TRUE	TRUE
chr17	81889282	A	T	ENST00000505490	ENSG00000183684	ALYREF	TRUE	TRUE
chr17	81889299	T	A	ENST00000505490	ENSG00000183684	ALYREF	TRUE	TRUE
chr17	81889302	T	A	ENST00000505490	ENSG00000183684	ALYREF	TRUE	TRUE
chr17	81889311	C	A	ENST00000505490	ENSG00000183684	ALYREF	TRUE	TRUE
chr17	81889317	C	A	ENST00000505490	ENSG00000183684	ALYREF	TRUE	TRUE
chr17	81889329	C	A	ENST00000505490	ENSG00000183684	ALYREF	TRUE	TRUE
chr17	81889330	C	A	ENST00000505490	ENSG00000183684	ALYREF	TRUE	FALSE
chr17	81889330	C	G	ENST00000505490	ENSG00000183684	ALYREF	TRUE	FALSE
chr17	81889330	C	T	ENST00000505490	ENSG00000183684	ALYREF	TRUE	FALSE
chr17	81889331	T	A	ENST00000505490	ENSG00000183684	ALYREF	TRUE	FALSE
chr17	81889331	T	C	ENST00000505490	ENSG00000183684	ALYREF	TRUE	FALSE
chr17	81889331	T	G	ENST00000505490	ENSG00000183684	ALYREF	TRUE	FALSE
chr17	81890687	A	C	ENST00000505490	ENSG00000183684	ALYREF	TRUE	FALSE
chr17	81890687	A	G	ENST00000505490	ENSG00000183684	ALYREF	TRUE	FALSE
chr17	81890687	A	T	ENST00000505490	ENSG00000183684	ALYREF	TRUE	FALSE
chr17	81890688	C	A	ENST00000505490	ENSG00000183684	ALYREF	TRUE	FALSE
chr17	81890688	C	G	ENST00000505490	ENSG00000183684	ALYREF	TRUE	FALSE
chr17	81890688	C	T	ENST00000505490	ENSG00000183684	ALYREF	TRUE	FALSE
chr17	81890691	G	A	ENST00000505490	ENSG00000183684	ALYREF	TRUE	TRUE
chr17	81890705	G	C	ENST00000505490	ENSG00000183684	ALYREF	TRUE	TRUE
chr17	81890705	G	T	ENST00000505490	ENSG00000183684	ALYREF	TRUE	TRUE
chr17	81890712	C	A	ENST00000505490	ENSG00000183684	ALYREF	TRUE	TRUE
chr17	81890739	T	A	ENST00000505490	ENSG00000183684	ALYREF	TRUE	TRUE
chr17	81890751	C	A	ENST00000505490	ENSG00000183684	ALYREF	TRUE	TRUE
chr17	81890796	G	A	ENST00000505490	ENSG00000183684	ALYREF	TRUE	TRUE
chr17	81890797	C	T	ENST00000505490	ENSG00000183684	ALYREF	TRUE	TRUE
chr17	81890798	C	T	ENST00000505490	ENSG00000183684	ALYREF	TRUE	TRUE
chr17	81890802	T	A	ENST00000505490	ENSG00000183684	ALYREF	TRUE	TRUE
chr17	81890814	G	A	ENST00000505490	ENSG00000183684	ALYREF	TRUE	TRUE
chr17	81890817	T	A	ENST00000505490	ENSG00000183684	ALYREF	TRUE	TRUE
chr17	81890821	C	A	ENST00000505490	ENSG00000183684	ALYREF	TRUE	FALSE
chr17	81890821	C	G	ENST00000505490	ENSG00000183684	ALYREF	TRUE	FALSE
chr17	81890821	C	T	ENST00000505490	ENSG00000183684	ALYREF	TRUE	FALSE
chr17	81890822	T	A	ENST00000505490	ENSG00000183684	ALYREF	TRUE	FALSE
chr17	81890822	T	C	ENST00000505490	ENSG00000183684	ALYREF	TRUE	FALSE
chr17	81890822	T	G	ENST00000505490	ENSG00000183684	ALYREF	TRUE	FALSE
chr17	81891321	A	C	ENST00000505490	ENSG00000183684	ALYREF	TRUE	FALSE
chr17	81891321	A	G	ENST00000505490	ENSG00000183684	ALYREF	FALSE	FALSE
chr17	81891321	A	T	ENST00000505490	ENSG00000183684	ALYREF	TRUE	FALSE
chr17	81891322	C	A	ENST00000505490	ENSG00000183684	ALYREF	TRUE	FALSE
chr17	81891322	C	G	ENST00000505490	ENSG00000183684	ALYREF	TRUE	FALSE
chr17	81891322	C	T	ENST00000505490	ENSG00000183684	ALYREF	TRUE	FALSE
chr17	81891329	G	C	ENST00000505490	ENSG00000183684	ALYREF
chr17	81891329	G	T	ENST00000505490	ENSG00000183684	ALYREF
chr17	81891343	G	A	ENST00000505490	ENSG00000183684	ALYREF
chr17	81891358	C	A	ENST00000505490	ENSG00000183684	ALYREF
chr17	81891412	G	A	ENST00000505490	ENSG00000183684	ALYREF
chr17	81891421	G	A	ENST00000505490	ENSG00000183684	ALYREF
chr17	81891433	G	A	ENST00000505490	ENSG00000183684	ALYREF
chr17	81891457	G	A	ENST00000505490	ENSG00000183684	ALYREF
chr17	81891502	G	A	ENST00000505490	ENSG00000183684	ALYREF
chr17	81891505	G	A	ENST00000505490	ENSG00000183684	ALYREF
chr17	81891520	T	A	ENST00000505490	ENSG00000183684	ALYREF		FALSE
chr17	81891550	T	A	ENST00000505490	ENSG00000183684	ALYREF	FALSE	FALSE
chr17	81891842	G	A	ENST00000344877	ENSG00000141552	ANAPC11	FALSE	FALSE
chr17	81891842	G	C	ENST00000344877	ENSG00000141552	ANAPC11	FALSE	FALSE
chr17	81891842	G	T	ENST00000344877	ENSG00000141552	ANAPC11	FALSE	FALSE
chr17	81891843	T	A	ENST00000344877	ENSG00000141552	ANAPC11	FALSE	FALSE
chr17	81891843	T	C	ENST00000344877	ENSG00000141552	ANAPC11	FALSE	FALSE
chr17	81891843	T	G	ENST00000344877	ENSG00000141552	ANAPC11	FALSE	FALSE
chr17	81893550	A	C	ENST00000344877	ENSG00000141552	ANAPC11	TRUE	FALSE
chr17	81893550	A	G	ENST00000344877	ENSG00000141552	ANAPC11	TRUE	FALSE
chr17	81893550	A	T	ENST00000344877	ENSG00000141552	ANAPC11	TRUE	FALSE
chr17	81893551	G	A	ENST00000344877	ENSG00000141552	ANAPC11	TRUE	FALSE
chr17	81893551	G	C	ENST00000344877	ENSG00000141552	ANAPC11	TRUE	FALSE
chr17	81893551	G	T	ENST00000344877	ENSG00000141552	ANAPC11	TRUE	FALSE
chr17	81893615	G	A	ENST00000344877	ENSG00000141552	ANAPC11	TRUE	FALSE
chr17	81893615	G	C	ENST00000344877	ENSG00000141552	ANAPC11	TRUE	FALSE
chr17	81893615	G	T	ENST00000344877	ENSG00000141552	ANAPC11	TRUE	FALSE
chr17	81893616	T	A	ENST00000344877	ENSG00000141552	ANAPC11	TRUE	FALSE
chr17	81893616	T	C	ENST00000344877	ENSG00000141552	ANAPC11	TRUE	FALSE
chr17	81893616	T	G	ENST00000344877	ENSG00000141552	ANAPC11	TRUE	FALSE
chr17	81894465	A	C	ENST00000344877	ENSG00000141552	ANAPC11	TRUE	FALSE
chr17	81894465	A	G	ENST00000344877	ENSG00000141552	ANAPC11	TRUE	FALSE
chr17	81894465	A	T	ENST00000344877	ENSG00000141552	ANAPC11	TRUE	FALSE
chr17	81894466	G	A	ENST00000344877	ENSG00000141552	ANAPC11	TRUE	FALSE
chr17	81894466	G	C	ENST00000344877	ENSG00000141552	ANAPC11	TRUE	FALSE
chr17	81894466	G	T	ENST00000344877	ENSG00000141552	ANAPC11	TRUE	FALSE
chr17	81894481	A	T	ENST00000344877	ENSG00000141552	ANAPC11	FALSE	FALSE
chr17	81894487	A	T	ENST00000344877	ENSG00000141552	ANAPC11	FALSE	FALSE
chr17	81894493	A	T	ENST00000344877	ENSG00000141552	ANAPC11	FALSE	FALSE
chr17	81894498	C	A	ENST00000344877	ENSG00000141552	ANAPC11	FALSE	FALSE
chr17	81894500	G	A	ENST00000344877	ENSG00000141552	ANAPC11	FALSE	FALSE
chr17	81894501	G	A	ENST00000344877	ENSG00000141552	ANAPC11	FALSE	FALSE
chr17	81894518	G	A	ENST00000344877	ENSG00000141552	ANAPC11	FALSE	FALSE
chr17	81894519	G	A	ENST00000344877	ENSG00000141552	ANAPC11	FALSE	FALSE
chr17	81894524	G	A	ENST00000344877	ENSG00000141552	ANAPC11	FALSE	FALSE
chr17	81894525	G	A	ENST00000344877	ENSG00000141552	ANAPC11	FALSE	FALSE
chr17	81894538	G	T	ENST00000344877	ENSG00000141552	ANAPC11	FALSE	FALSE
chr17	81894546	T	A	ENST00000344877	ENSG00000141552	ANAPC11	FALSE	FALSE
chr17	81894555	C	A	ENST00000344877	ENSG00000141552	ANAPC11	FALSE	FALSE
chr17	81894571	G	T	ENST00000344877	ENSG00000141552	ANAPC11	FALSE	FALSE
chr17	81894576	C	A	ENST00000344877	ENSG00000141552	ANAPC11	FALSE	FALSE
chr17	81894579	C	A	ENST00000344877	ENSG00000141552	ANAPC11	FALSE	FALSE
chr17	81894587	G	A	ENST00000344877	ENSG00000141552	ANAPC11	TRUE	FALSE
chr17	81894587	G	C	ENST00000344877	ENSG00000141552	ANAPC11	TRUE	FALSE
chr17	81894587	G	T	ENST00000344877	ENSG00000141552	ANAPC11	TRUE	FALSE
chr17	81894588	T	A	ENST00000344877	ENSG00000141552	ANAPC11	TRUE	FALSE
chr17	81894588	T	C	ENST00000344877	ENSG00000141552	ANAPC11	TRUE	FALSE
chr17	81894588	T	G	ENST00000344877	ENSG00000141552	ANAPC11	TRUE	FALSE
chr17	81899918	A	C	ENST00000344877	ENSG00000141552	ANAPC11	TRUE	FALSE
chr17	81899918	A	G	ENST00000344877	ENSG00000141552	ANAPC11	TRUE	FALSE
chr17	81899918	A	T	ENST00000344877	ENSG00000141552	ANAPC11	TRUE	FALSE
chr17	81899919	G	A	ENST00000344877	ENSG00000141552	ANAPC11	TRUE	FALSE
chr17	81899919	G	C	ENST00000344877	ENSG00000141552	ANAPC11	TRUE	FALSE
chr17	81899919	G	T	ENST00000344877	ENSG00000141552	ANAPC11	TRUE	FALSE
chr17	81899921	C	A	ENST00000344877	ENSG00000141552	ANAPC11	FALSE	FALSE
chr17	81899922	A	T	ENST00000344877	ENSG00000141552	ANAPC11	FALSE	FALSE
chr17	81899942	C	A	ENST00000344877	ENSG00000141552	ANAPC11	FALSE	FALSE
chr17	81899953	G	A	ENST00000344877	ENSG00000141552	ANAPC11	FALSE	FALSE
chr17	81899954	G	A	ENST00000344877	ENSG00000141552	ANAPC11	FALSE	FALSE
chr17	81899958	C	T	ENST00000344877	ENSG00000141552	ANAPC11	FALSE	FALSE
chr17	81899963	C	A	ENST00000344877	ENSG00000141552	ANAPC11	FALSE	FALSE
chr17	81899972	C	A	ENST00000344877	ENSG00000141552	ANAPC11	FALSE	FALSE
chr17	81899987	C	A	ENST00000344877	ENSG00000141552	ANAPC11	FALSE	FALSE
chr17	81899994	A	T	ENST00000344877	ENSG00000141552	ANAPC11	FALSE	FALSE
chr17	81899998	G	A	ENST00000344877	ENSG00000141552	ANAPC11	FALSE	FALSE
chr17	81899999	G	A	ENST00000344877	ENSG00000141552	ANAPC11	FALSE	FALSE
chr17	81900009	C	T	ENST00000344877	ENSG00000141552	ANAPC11	FALSE	FALSE
chr17	81900012	C	T	ENST00000344877	ENSG00000141552	ANAPC11	FALSE	FALSE
chr17	81900018	C	T	ENST00000344877	ENSG00000141552	ANAPC11	FALSE	FALSE
chr17	81900021	C	T	ENST00000344877	ENSG00000141552	ANAPC11	FALSE	FALSE
chr17	81900029	C	A	ENST00000344877	ENSG00000141552	ANAPC11	FALSE	FALSE
chr17	81900038	C	A	ENST00000344877	ENSG00000141552	ANAPC11	FALSE	FALSE
chr17	81900042	C	T	ENST00000344877	ENSG00000141552	ANAPC11	FALSE	FALSE
chr17	81900045	G	T	ENST00000344877	ENSG00000141552	ANAPC11	FALSE	FALSE
chr17	81900049	G	A	ENST00000344877	ENSG00000141552	ANAPC11	FALSE	FALSE
chr17	81900050	G	A	ENST00000344877	ENSG00000141552	ANAPC11	FALSE	FALSE
chr17	81900051	A	T	ENST00000344877	ENSG00000141552	ANAPC11	FALSE	FALSE
chr17	81900057	A	T	ENST00000344877	ENSG00000141552	ANAPC11	FALSE	FALSE
chr17	81900060	G	T	ENST00000344877	ENSG00000141552	ANAPC11	FALSE	FALSE
chr17	81902322	C	A	ENST00000333383	ENSG00000183979	NPB	FALSE	FALSE
chr17	81902351	G	A	ENST00000333383	ENSG00000183979	NPB
chr17	81902352	G	A	ENST00000333383	ENSG00000183979	NPB
chr17	81902355	C	A	ENST00000333383	ENSG00000183979	NPB
chr17	81902355	C	G	ENST00000333383	ENSG00000183979	NPB
chr17	81902356	A	T	ENST00000333383	ENSG00000183979	NPB
chr17	81902382	C	A	ENST00000333383	ENSG00000183979	NPB
chr17	81902382	C	G	ENST00000333383	ENSG00000183979	NPB
chr17	81902384	C	A	ENST00000333383	ENSG00000183979	NPB
chr17	81902433	C	A	ENST00000333383	ENSG00000183979	NPB
chr17	81902433	C	G	ENST00000333383	ENSG00000183979	NPB
chr17	81902446	C	T	ENST00000333383	ENSG00000183979	NPB
chr17	81902454	C	A	ENST00000333383	ENSG00000183979	NPB
chr17	81902454	C	G	ENST00000333383	ENSG00000183979	NPB
chr17	81902455	A	T	ENST00000333383	ENSG00000183979	NPB
chr17	81902464	G	T	ENST00000333383	ENSG00000183979	NPB
chr17	81902494	G	T	ENST00000333383	ENSG00000183979	NPB	FALSE	FALSE
chr17	81902500	C	T	ENST00000333383	ENSG00000183979	NPB	FALSE	FALSE
chr17	81902527	G	A	ENST00000333383	ENSG00000183979	NPB	FALSE	FALSE
chr17	81902527	G	C	ENST00000333383	ENSG00000183979	NPB	FALSE	FALSE
chr17	81902527	G	T	ENST00000333383	ENSG00000183979	NPB	FALSE	FALSE
chr17	81902528	T	A	ENST00000333383	ENSG00000183979	NPB	FALSE	FALSE
chr17	81902528	T	C	ENST00000333383	ENSG00000183979	NPB	FALSE	FALSE
chr17	81902528	T	G	ENST00000333383	ENSG00000183979	NPB	FALSE	FALSE
chr17	81902618	A	C	ENST00000333383	ENSG00000183979	NPB	TRUE	FALSE
chr17	81902618	A	G	ENST00000333383	ENSG00000183979	NPB	TRUE	FALSE
chr17	81902618	A	T	ENST00000333383	ENSG00000183979	NPB	TRUE	FALSE
chr17	81902619	G	A	ENST00000333383	ENSG00000183979	NPB	TRUE	FALSE
chr17	81902619	G	C	ENST00000333383	ENSG00000183979	NPB	TRUE	FALSE
chr17	81902619	G	T	ENST00000333383	ENSG00000183979	NPB	TRUE	FALSE
chr17	81902628	C	A	ENST00000333383	ENSG00000183979	NPB	FALSE	FALSE
chr17	81902632	C	T	ENST00000333383	ENSG00000183979	NPB	FALSE	FALSE
chr17	81902653	C	T	ENST00000333383	ENSG00000183979	NPB	FALSE	FALSE
chr17	81902661	C	A	ENST00000333383	ENSG00000183979	NPB	FALSE	FALSE
chr17	81902662	G	T	ENST00000333383	ENSG00000183979	NPB	FALSE	FALSE
chr17	81902691	C	A	ENST00000333383	ENSG00000183979	NPB	FALSE	FALSE
chr17	81902691	C	G	ENST00000333383	ENSG00000183979	NPB	FALSE	FALSE
chr17	81902692	C	T	ENST00000333383	ENSG00000183979	NPB	FALSE	FALSE
chr17	81902697	C	A	ENST00000333383	ENSG00000183979	NPB	FALSE	FALSE
chr17	81902698	A	T	ENST00000333383	ENSG00000183979	NPB	FALSE	FALSE
chr17	81902736	C	A	ENST00000333383	ENSG00000183979	NPB	FALSE	FALSE
chr17	81904853	C	A	ENST00000538936	ENSG00000185813	PCYT2	FALSE	FALSE
chr17	81904865	G	A	ENST00000538936	ENSG00000185813	PCYT2	FALSE	FALSE
chr17	81904874	G	A	ENST00000538936	ENSG00000185813	PCYT2	FALSE	FALSE
chr17	81904877	G	A	ENST00000538936	ENSG00000185813	PCYT2	FALSE	FALSE
chr17	81904889	C	A	ENST00000538936	ENSG00000185813	PCYT2	FALSE	FALSE
chr17	81904904	C	A	ENST00000538936	ENSG00000185813	PCYT2	FALSE	FALSE
chr17	81904907	T	A	ENST00000538936	ENSG00000185813	PCYT2	FALSE	FALSE
chr17	81904913	C	A	ENST00000538936	ENSG00000185813	PCYT2	FALSE	FALSE
chr17	81904916	T	A	ENST00000538936	ENSG00000185813	PCYT2	FALSE	FALSE
chr17	81904919	T	A	ENST00000538936	ENSG00000185813	PCYT2	FALSE	FALSE
chr17	81904922	G	A	ENST00000538936	ENSG00000185813	PCYT2	FALSE	FALSE
chr17	81904928	G	A	ENST00000538936	ENSG00000185813	PCYT2	FALSE	FALSE
chr17	81904934	C	A	ENST00000538936	ENSG00000185813	PCYT2	FALSE	FALSE
chr17	81904935	A	C	ENST00000538936	ENSG00000185813	PCYT2	FALSE	FALSE
chr17	81904935	A	T	ENST00000538936	ENSG00000185813	PCYT2	FALSE	FALSE
chr17	81904940	C	A	ENST00000538936	ENSG00000185813	PCYT2
chr17	81904942	A	T	ENST00000538936	ENSG00000185813	PCYT2
chr17	81904945	C	A	ENST00000538936	ENSG00000185813	PCYT2	TRUE	FALSE
chr17	81904945	C	G	ENST00000538936	ENSG00000185813	PCYT2	TRUE	FALSE
chr17	81904945	C	T	ENST00000538936	ENSG00000185813	PCYT2	TRUE	FALSE
chr17	81904946	T	A	ENST00000538936	ENSG00000185813	PCYT2	TRUE	FALSE
chr17	81904946	T	C	ENST00000538936	ENSG00000185813	PCYT2	TRUE	FALSE
chr17	81904946	T	G	ENST00000538936	ENSG00000185813	PCYT2	TRUE	FALSE
chr17	81905064	A	C	ENST00000538936	ENSG00000185813	PCYT2	TRUE	FALSE
chr17	81905064	A	G	ENST00000538936	ENSG00000185813	PCYT2	TRUE	FALSE
chr17	81905064	A	T	ENST00000538936	ENSG00000185813	PCYT2	TRUE	FALSE
chr17	81905065	C	A	ENST00000538936	ENSG00000185813	PCYT2	TRUE	TRUE
chr17	81905065	C	G	ENST00000538936	ENSG00000185813	PCYT2	TRUE	TRUE
chr17	81905065	C	T	ENST00000538936	ENSG00000185813	PCYT2	TRUE	FALSE
chr17	81905085	G	A	ENST00000538936	ENSG00000185813	PCYT2	FALSE	FALSE
chr17	81905127	G	A	ENST00000538936	ENSG00000185813	PCYT2	TRUE	TRUE
chr17	81905145	T	A	ENST00000538936	ENSG00000185813	PCYT2	TRUE	TRUE
chr17	81905148	T	A	ENST00000538936	ENSG00000185813	PCYT2	TRUE	TRUE
chr17	81905154	C	A	ENST00000538936	ENSG00000185813	PCYT2	TRUE	TRUE
chr17	81905155	C	A	ENST00000538936	ENSG00000185813	PCYT2	TRUE	TRUE
chr17	81905155	C	G	ENST00000538936	ENSG00000185813	PCYT2	TRUE	FALSE
chr17	81905155	C	T	ENST00000538936	ENSG00000185813	PCYT2	TRUE	TRUE
chr17	81905156	T	A	ENST00000538936	ENSG00000185813	PCYT2	TRUE	FALSE
chr17	81905156	T	C	ENST00000538936	ENSG00000185813	PCYT2	TRUE	FALSE
chr17	81905156	T	G	ENST00000538936	ENSG00000185813	PCYT2	TRUE	TRUE
chr17	81905380	A	C	ENST00000538936	ENSG00000185813	PCYT2	TRUE	FALSE
chr17	81905380	A	G	ENST00000538936	ENSG00000185813	PCYT2	TRUE	FALSE
chr17	81905380	A	T	ENST00000538936	ENSG00000185813	PCYT2	TRUE	FALSE
chr17	81905381	C	A	ENST00000538936	ENSG00000185813	PCYT2	TRUE	FALSE
chr17	81905381	C	G	ENST00000538936	ENSG00000185813	PCYT2	TRUE	TRUE
chr17	81905381	C	T	ENST00000538936	ENSG00000185813	PCYT2	TRUE	FALSE
chr17	81905384	G	A	ENST00000538936	ENSG00000185813	PCYT2	TRUE	TRUE
chr17	81905385	G	C	ENST00000538936	ENSG00000185813	PCYT2	TRUE	TRUE
chr17	81905385	G	T	ENST00000538936	ENSG00000185813	PCYT2	TRUE	TRUE
chr17	81905420	C	A	ENST00000538936	ENSG00000185813	PCYT2	TRUE	TRUE
chr17	81905426	T	A	ENST00000538936	ENSG00000185813	PCYT2	TRUE	TRUE
chr17	81905433	A	T	ENST00000538936	ENSG00000185813	PCYT2	TRUE	TRUE
chr17	81905448	C	A	ENST00000538936	ENSG00000185813	PCYT2	TRUE	FALSE
chr17	81905448	C	G	ENST00000538936	ENSG00000185813	PCYT2	TRUE	FALSE
chr17	81905448	C	T	ENST00000538936	ENSG00000185813	PCYT2	TRUE	FALSE
chr17	81905449	T	A	ENST00000538936	ENSG00000185813	PCYT2	TRUE	FALSE
chr17	81905449	T	C	ENST00000538936	ENSG00000185813	PCYT2	TRUE	FALSE
chr17	81905449	T	G	ENST00000538936	ENSG00000185813	PCYT2	TRUE	FALSE
chr17	81905668	A	C	ENST00000538936	ENSG00000185813	PCYT2	TRUE	TRUE
chr17	81905668	A	G	ENST00000538936	ENSG00000185813	PCYT2	TRUE	FALSE
chr17	81905668	A	T	ENST00000538936	ENSG00000185813	PCYT2	TRUE	TRUE
chr17	81905669	C	A	ENST00000538936	ENSG00000185813	PCYT2	TRUE	TRUE
chr17	81905669	C	G	ENST00000538936	ENSG00000185813	PCYT2	TRUE	TRUE
chr17	81905669	C	T	ENST00000538936	ENSG00000185813	PCYT2	TRUE	TRUE
chr17	81905672	T	A	ENST00000538936	ENSG00000185813	PCYT2	TRUE	TRUE
chr17	81905690	C	A	ENST00000538936	ENSG00000185813	PCYT2	TRUE	TRUE
chr17	81905703	G	C	ENST00000538936	ENSG00000185813	PCYT2	TRUE	TRUE
chr17	81905703	G	T	ENST00000538936	ENSG00000185813	PCYT2	TRUE	TRUE
chr17	81905714	C	A	ENST00000538936	ENSG00000185813	PCYT2	TRUE	TRUE
chr17	81905726	C	A	ENST00000538936	ENSG00000185813	PCYT2	TRUE	TRUE
chr17	81905728	G	C	ENST00000538936	ENSG00000185813	PCYT2	TRUE	TRUE
chr17	81905728	G	T	ENST00000538936	ENSG00000185813	PCYT2	TRUE	TRUE
chr17	81905733	G	C	ENST00000538936	ENSG00000185813	PCYT2	TRUE	TRUE
chr17	81905733	G	T	ENST00000538936	ENSG00000185813	PCYT2	TRUE	TRUE
chr17	81905736	C	A	ENST00000538936	ENSG00000185813	PCYT2	TRUE	TRUE
chr17	81905736	C	G	ENST00000538936	ENSG00000185813	PCYT2	TRUE	FALSE
chr17	81905736	C	T	ENST00000538936	ENSG00000185813	PCYT2	TRUE	TRUE
chr17	81905737	T	A	ENST00000538936	ENSG00000185813	PCYT2	TRUE	TRUE
chr17	81905737	T	C	ENST00000538936	ENSG00000185813	PCYT2	TRUE	TRUE
chr17	81905737	T	G	ENST00000538936	ENSG00000185813	PCYT2	TRUE	TRUE
chr17	81906098	A	C	ENST00000538936	ENSG00000185813	PCYT2	TRUE	TRUE
chr17	81906098	A	G	ENST00000538936	ENSG00000185813	PCYT2	TRUE	FALSE
chr17	81906098	A	T	ENST00000538936	ENSG00000185813	PCYT2	TRUE	TRUE
chr17	81906099	C	A	ENST00000538936	ENSG00000185813	PCYT2	TRUE	FALSE
chr17	81906099	C	G	ENST00000538936	ENSG00000185813	PCYT2	TRUE	FALSE
chr17	81906099	C	T	ENST00000538936	ENSG00000185813	PCYT2	TRUE	FALSE
chr17	81906103	G	T	ENST00000538936	ENSG00000185813	PCYT2	TRUE	TRUE
chr17	81906129	C	A	ENST00000538936	ENSG00000185813	PCYT2	TRUE	TRUE
chr17	81906148	G	C	ENST00000538936	ENSG00000185813	PCYT2	TRUE	TRUE
chr17	81906148	G	T	ENST00000538936	ENSG00000185813	PCYT2	TRUE	TRUE
chr17	81906156	T	A	ENST00000538936	ENSG00000185813	PCYT2	TRUE	TRUE
chr17	81906162	T	A	ENST00000538936	ENSG00000185813	PCYT2	TRUE	TRUE
chr17	81906163	G	C	ENST00000538936	ENSG00000185813	PCYT2	TRUE	TRUE
chr17	81906163	G	T	ENST00000538936	ENSG00000185813	PCYT2	TRUE	TRUE
chr17	81906177	C	A	ENST00000538936	ENSG00000185813	PCYT2	TRUE	TRUE
chr17	81906178	C	A	ENST00000538936	ENSG00000185813	PCYT2	TRUE	FALSE
chr17	81906178	C	G	ENST00000538936	ENSG00000185813	PCYT2	TRUE	FALSE
chr17	81906178	C	T	ENST00000538936	ENSG00000185813	PCYT2	TRUE	FALSE
chr17	81906179	T	A	ENST00000538936	ENSG00000185813	PCYT2	TRUE	FALSE
chr17	81906179	T	C	ENST00000538936	ENSG00000185813	PCYT2	TRUE	FALSE
chr17	81906179	T	G	ENST00000538936	ENSG00000185813	PCYT2	TRUE	FALSE
chr17	81906462	A	C	ENST00000538936	ENSG00000185813	PCYT2	TRUE	FALSE
chr17	81906462	A	G	ENST00000538936	ENSG00000185813	PCYT2	TRUE	FALSE
chr17	81906462	A	T	ENST00000538936	ENSG00000185813	PCYT2	TRUE	FALSE
chr17	81906463	C	A	ENST00000538936	ENSG00000185813	PCYT2	TRUE	FALSE
chr17	81906463	C	G	ENST00000538936	ENSG00000185813	PCYT2	TRUE	FALSE
chr17	81906463	C	T	ENST00000538936	ENSG00000185813	PCYT2	TRUE	FALSE
chr17	81906466	G	A	ENST00000538936	ENSG00000185813	PCYT2	TRUE	TRUE
chr17	81906477	A	C	ENST00000538936	ENSG00000185813	PCYT2	TRUE	TRUE
chr17	81906477	A	T	ENST00000538936	ENSG00000185813	PCYT2	TRUE	TRUE
chr17	81906491	G	C	ENST00000538936	ENSG00000185813	PCYT2	TRUE	TRUE
chr17	81906491	G	T	ENST00000538936	ENSG00000185813	PCYT2	TRUE	TRUE
chr17	81906502	C	A	ENST00000538936	ENSG00000185813	PCYT2	TRUE	TRUE
chr17	81906520	T	A	ENST00000538936	ENSG00000185813	PCYT2	TRUE	TRUE
chr17	81906523	C	A	ENST00000538936	ENSG00000185813	PCYT2	TRUE	TRUE
chr17	81906547	C	A	ENST00000538936	ENSG00000185813	PCYT2	FALSE	FALSE
chr17	81906547	C	G	ENST00000538936	ENSG00000185813	PCYT2	FALSE	FALSE
chr17	81906547	C	T	ENST00000538936	ENSG00000185813	PCYT2	FALSE	FALSE
chr17	81906548	T	A	ENST00000538936	ENSG00000185813	PCYT2	TRUE	FALSE
chr17	81906548	T	C	ENST00000538936	ENSG00000185813	PCYT2	TRUE	FALSE
chr17	81906548	T	G	ENST00000538936	ENSG00000185813	PCYT2	TRUE	FALSE
chr17	81906758	A	C	ENST00000538936	ENSG00000185813	PCYT2	TRUE	FALSE
chr17	81906758	A	G	ENST00000538936	ENSG00000185813	PCYT2	TRUE	FALSE
chr17	81906758	A	T	ENST00000538936	ENSG00000185813	PCYT2	TRUE	FALSE
chr17	81906759	C	A	ENST00000538936	ENSG00000185813	PCYT2	TRUE	FALSE
chr17	81906759	C	G	ENST00000538936	ENSG00000185813	PCYT2	TRUE	FALSE
chr17	81906759	C	T	ENST00000538936	ENSG00000185813	PCYT2	FALSE	FALSE
chr17	81906785	A	C	ENST00000538936	ENSG00000185813	PCYT2	TRUE	TRUE
chr17	81906785	A	T	ENST00000538936	ENSG00000185813	PCYT2	TRUE	TRUE
chr17	81906799	C	A	ENST00000538936	ENSG00000185813	PCYT2	TRUE	TRUE
chr17	81906808	G	A	ENST00000538936	ENSG00000185813	PCYT2	TRUE	TRUE
chr17	81906814	C	A	ENST00000538936	ENSG00000185813	PCYT2	TRUE	TRUE
chr17	81906817	T	A	ENST00000538936	ENSG00000185813	PCYT2	TRUE	TRUE
chr17	81906832	G	A	ENST00000538936	ENSG00000185813	PCYT2	TRUE	TRUE
chr17	81906841	T	A	ENST00000538936	ENSG00000185813	PCYT2	TRUE	TRUE
chr17	81906844	G	A	ENST00000538936	ENSG00000185813	PCYT2	TRUE	TRUE
chr17	81906853	G	A	ENST00000538936	ENSG00000185813	PCYT2	TRUE	TRUE
chr17	81906862	G	A	ENST00000538936	ENSG00000185813	PCYT2	TRUE	TRUE
chr17	81906875	C	T	ENST00000538936	ENSG00000185813	PCYT2	TRUE	TRUE
chr17	81906876	C	T	ENST00000538936	ENSG00000185813	PCYT2	TRUE	TRUE
chr17	81906896	G	T	ENST00000538936	ENSG00000185813	PCYT2	TRUE	TRUE
chr17	81906899	C	A	ENST00000538936	ENSG00000185813	PCYT2	TRUE	TRUE
chr17	81906899	C	G	ENST00000538936	ENSG00000185813	PCYT2	TRUE	FALSE
chr17	81906899	C	T	ENST00000538936	ENSG00000185813	PCYT2	TRUE	TRUE
chr17	81906900	T	A	ENST00000538936	ENSG00000185813	PCYT2	TRUE	FALSE
chr17	81906900	T	C	ENST00000538936	ENSG00000185813	PCYT2	TRUE	FALSE
chr17	81906900	T	G	ENST00000538936	ENSG00000185813	PCYT2	TRUE	TRUE
chr17	81907552	A	C	ENST00000538936	ENSG00000185813	PCYT2	TRUE	FALSE
chr17	81907552	A	G	ENST00000538936	ENSG00000185813	PCYT2	FALSE	FALSE
chr17	81907552	A	T	ENST00000538936	ENSG00000185813	PCYT2	TRUE	FALSE
chr17	81907553	C	A	ENST00000538936	ENSG00000185813	PCYT2	TRUE	FALSE
chr17	81907553	C	G	ENST00000538936	ENSG00000185813	PCYT2	TRUE	FALSE
chr17	81907553	C	T	ENST00000538936	ENSG00000185813	PCYT2	TRUE	FALSE
chr17	81907556	T	A	ENST00000538936	ENSG00000185813	PCYT2	TRUE	TRUE
chr17	81907572	A	C	ENST00000538936	ENSG00000185813	PCYT2	TRUE	TRUE
chr17	81907572	A	T	ENST00000538936	ENSG00000185813	PCYT2	TRUE	TRUE
chr17	81907577	C	A	ENST00000538936	ENSG00000185813	PCYT2	TRUE	TRUE
chr17	81907581	G	C	ENST00000538936	ENSG00000185813	PCYT2	TRUE	TRUE
chr17	81907581	G	T	ENST00000538936	ENSG00000185813	PCYT2	TRUE	TRUE
chr17	81907586	C	A	ENST00000538936	ENSG00000185813	PCYT2	TRUE	TRUE
chr17	81907598	C	A	ENST00000538936	ENSG00000185813	PCYT2	TRUE	TRUE
chr17	81907599	C	A	ENST00000538936	ENSG00000185813	PCYT2	TRUE	FALSE
chr17	81907599	C	G	ENST00000538936	ENSG00000185813	PCYT2	TRUE	FALSE
chr17	81907599	C	T	ENST00000538936	ENSG00000185813	PCYT2	TRUE	FALSE
chr17	81907600	T	A	ENST00000538936	ENSG00000185813	PCYT2	TRUE	FALSE
chr17	81907600	T	C	ENST00000538936	ENSG00000185813	PCYT2	TRUE	FALSE
chr17	81907600	T	G	ENST00000538936	ENSG00000185813	PCYT2	TRUE	FALSE
chr17	81907771	A	C	ENST00000538936	ENSG00000185813	PCYT2	TRUE	FALSE
chr17	81907771	A	G	ENST00000538936	ENSG00000185813	PCYT2	TRUE	FALSE
chr17	81907771	A	T	ENST00000538936	ENSG00000185813	PCYT2	TRUE	FALSE
chr17	81907772	C	A	ENST00000538936	ENSG00000185813	PCYT2	TRUE	FALSE
chr17	81907772	C	G	ENST00000538936	ENSG00000185813	PCYT2	TRUE	FALSE
chr17	81907772	C	T	ENST00000538936	ENSG00000185813	PCYT2	TRUE	FALSE
chr17	81907775	G	A	ENST00000538936	ENSG00000185813	PCYT2	TRUE	TRUE
chr17	81907793	T	A	ENST00000538936	ENSG00000185813	PCYT2	TRUE	TRUE
chr17	81907841	G	A	ENST00000538936	ENSG00000185813	PCYT2	TRUE	TRUE
chr17	81907850	T	A	ENST00000538936	ENSG00000185813	PCYT2	TRUE	TRUE
chr17	81907851	G	T	ENST00000538936	ENSG00000185813	PCYT2	TRUE	TRUE
chr17	81907856	C	A	ENST00000538936	ENSG00000185813	PCYT2	TRUE	TRUE
chr17	81907858	C	A	ENST00000538936	ENSG00000185813	PCYT2	TRUE	TRUE
chr17	81907858	C	G	ENST00000538936	ENSG00000185813	PCYT2	TRUE	FALSE
chr17	81907858	C	T	ENST00000538936	ENSG00000185813	PCYT2	TRUE	FALSE
chr17	81907859	T	A	ENST00000538936	ENSG00000185813	PCYT2	TRUE	FALSE
chr17	81907859	T	C	ENST00000538936	ENSG00000185813	PCYT2	TRUE	FALSE
chr17	81907859	T	G	ENST00000538936	ENSG00000185813	PCYT2	TRUE	FALSE
chr17	81908566	A	C	ENST00000538936	ENSG00000185813	PCYT2	TRUE	FALSE
chr17	81908566	A	G	ENST00000538936	ENSG00000185813	PCYT2	TRUE	FALSE
chr17	81908566	A	T	ENST00000538936	ENSG00000185813	PCYT2	TRUE	FALSE
chr17	81908567	C	A	ENST00000538936	ENSG00000185813	PCYT2	TRUE	FALSE
chr17	81908567	C	G	ENST00000538936	ENSG00000185813	PCYT2	TRUE	FALSE
chr17	81908567	C	T	ENST00000538936	ENSG00000185813	PCYT2	TRUE	FALSE
chr17	81908569	T	A	ENST00000538936	ENSG00000185813	PCYT2	TRUE	TRUE
chr17	81908570	G	C	ENST00000538936	ENSG00000185813	PCYT2	TRUE	TRUE
chr17	81908570	G	T	ENST00000538936	ENSG00000185813	PCYT2	TRUE	TRUE
chr17	81908584	G	A	ENST00000538936	ENSG00000185813	PCYT2	TRUE	TRUE
chr17	81908587	T	A	ENST00000538936	ENSG00000185813	PCYT2	TRUE	TRUE
chr17	81908593	C	A	ENST00000538936	ENSG00000185813	PCYT2	TRUE	TRUE
chr17	81908596	C	A	ENST00000538936	ENSG00000185813	PCYT2	TRUE	TRUE
chr17	81908597	A	C	ENST00000538936	ENSG00000185813	PCYT2	TRUE	TRUE
chr17	81908597	A	T	ENST00000538936	ENSG00000185813	PCYT2	TRUE	TRUE
chr17	81908635	C	A	ENST00000538936	ENSG00000185813	PCYT2	TRUE	FALSE
chr17	81908635	C	G	ENST00000538936	ENSG00000185813	PCYT2	TRUE	FALSE
chr17	81908635	C	T	ENST00000538936	ENSG00000185813	PCYT2	TRUE	FALSE
chr17	81908636	T	A	ENST00000538936	ENSG00000185813	PCYT2	TRUE	FALSE
chr17	81908636	T	C	ENST00000538936	ENSG00000185813	PCYT2	TRUE	FALSE
chr17	81908636	T	G	ENST00000538936	ENSG00000185813	PCYT2	TRUE	FALSE
chr17	81908874	A	C	ENST00000538936	ENSG00000185813	PCYT2	TRUE	FALSE
chr17	81908874	A	G	ENST00000538936	ENSG00000185813	PCYT2	TRUE	FALSE
chr17	81908874	A	T	ENST00000538936	ENSG00000185813	PCYT2	TRUE	FALSE
chr17	81908875	C	A	ENST00000538936	ENSG00000185813	PCYT2	TRUE	FALSE
chr17	81908875	C	G	ENST00000538936	ENSG00000185813	PCYT2	TRUE	FALSE
chr17	81908875	C	T	ENST00000538936	ENSG00000185813	PCYT2	TRUE	FALSE
chr17	81908886	A	T	ENST00000538936	ENSG00000185813	PCYT2	TRUE	TRUE
chr17	81908895	A	T	ENST00000538936	ENSG00000185813	PCYT2	TRUE	TRUE
chr17	81908901	G	C	ENST00000538936	ENSG00000185813	PCYT2	TRUE	TRUE
chr17	81908901	G	T	ENST00000538936	ENSG00000185813	PCYT2	TRUE	TRUE
chr17	81908906	T	A	ENST00000538936	ENSG00000185813	PCYT2	TRUE	TRUE
chr17	81908918	C	A	ENST00000538936	ENSG00000185813	PCYT2	TRUE	TRUE
chr17	81908931	G	C	ENST00000538936	ENSG00000185813	PCYT2	TRUE	TRUE
chr17	81908931	G	T	ENST00000538936	ENSG00000185813	PCYT2	TRUE	TRUE
chr17	81908954	C	A	ENST00000538936	ENSG00000185813	PCYT2	TRUE	TRUE
chr17	81908961	C	T	ENST00000538936	ENSG00000185813	PCYT2	TRUE	TRUE
chr17	81908962	C	T	ENST00000538936	ENSG00000185813	PCYT2	TRUE	TRUE
chr17	81908966	T	A	ENST00000538936	ENSG00000185813	PCYT2	TRUE	TRUE
chr17	81908975	G	A	ENST00000538936	ENSG00000185813	PCYT2	TRUE	TRUE
chr17	81908984	T	A	ENST00000538936	ENSG00000185813	PCYT2	TRUE	TRUE
chr17	81908985	G	C	ENST00000538936	ENSG00000185813	PCYT2	TRUE	TRUE
chr17	81908985	G	T	ENST00000538936	ENSG00000185813	PCYT2	TRUE	TRUE
chr17	81908990	T	A	ENST00000538936	ENSG00000185813	PCYT2	TRUE	TRUE
chr17	81908993	C	A	ENST00000538936	ENSG00000185813	PCYT2	TRUE	TRUE
chr17	81908996	C	A	ENST00000538936	ENSG00000185813	PCYT2	TRUE	TRUE
chr17	81908999	G	A	ENST00000538936	ENSG00000185813	PCYT2	TRUE	TRUE
chr17	81909020	T	A	ENST00000538936	ENSG00000185813	PCYT2	TRUE	TRUE
chr17	81909026	T	A	ENST00000538936	ENSG00000185813	PCYT2	TRUE	TRUE
chr17	81909035	C	A	ENST00000538936	ENSG00000185813	PCYT2	TRUE	TRUE
chr17	81909038	C	A	ENST00000538936	ENSG00000185813	PCYT2	TRUE	FALSE
chr17	81909038	C	G	ENST00000538936	ENSG00000185813	PCYT2	TRUE	FALSE
chr17	81909038	C	T	ENST00000538936	ENSG00000185813	PCYT2	TRUE	FALSE
chr17	81909039	T	A	ENST00000538936	ENSG00000185813	PCYT2	TRUE	FALSE
chr17	81909039	T	C	ENST00000538936	ENSG00000185813	PCYT2	TRUE	FALSE
chr17	81909039	T	G	ENST00000538936	ENSG00000185813	PCYT2	TRUE	FALSE
chr17	81909512	A	C	ENST00000538936	ENSG00000185813	PCYT2	TRUE	TRUE
chr17	81909512	A	G	ENST00000538936	ENSG00000185813	PCYT2	TRUE	FALSE
chr17	81909512	A	T	ENST00000538936	ENSG00000185813	PCYT2	TRUE	TRUE
chr17	81909513	C	A	ENST00000538936	ENSG00000185813	PCYT2	TRUE	FALSE
chr17	81909513	C	G	ENST00000538936	ENSG00000185813	PCYT2	TRUE	TRUE
chr17	81909513	C	T	ENST00000538936	ENSG00000185813	PCYT2	TRUE	FALSE
chr17	81909514	C	A	ENST00000538936	ENSG00000185813	PCYT2	TRUE	TRUE
chr17	81909539	G	C	ENST00000538936	ENSG00000185813	PCYT2	TRUE	TRUE
chr17	81909539	G	T	ENST00000538936	ENSG00000185813	PCYT2	TRUE	TRUE
chr17	81909562	G	A	ENST00000538936	ENSG00000185813	PCYT2	TRUE	TRUE
chr17	81909571	G	A	ENST00000538936	ENSG00000185813	PCYT2	TRUE	TRUE
chr17	81909584	G	C	ENST00000538936	ENSG00000185813	PCYT2	TRUE	TRUE
chr17	81909584	G	T	ENST00000538936	ENSG00000185813	PCYT2	TRUE	TRUE
chr17	81909599	A	C	ENST00000538936	ENSG00000185813	PCYT2	TRUE	TRUE
chr17	81909599	A	T	ENST00000538936	ENSG00000185813	PCYT2	TRUE	TRUE
chr17	81909602	G	T	ENST00000538936	ENSG00000185813	PCYT2	TRUE	TRUE
chr17	81909603	C	A	ENST00000538936	ENSG00000185813	PCYT2	TRUE	FALSE
chr17	81909603	C	G	ENST00000538936	ENSG00000185813	PCYT2	TRUE	FALSE
chr17	81909603	C	T	ENST00000538936	ENSG00000185813	PCYT2	TRUE	FALSE
chr17	81909604	T	A	ENST00000538936	ENSG00000185813	PCYT2	TRUE	FALSE
chr17	81909604	T	C	ENST00000538936	ENSG00000185813	PCYT2	TRUE	FALSE
chr17	81909604	T	G	ENST00000538936	ENSG00000185813	PCYT2	TRUE	FALSE
chr17	81911265	A	C	ENST00000538936	ENSG00000185813	PCYT2	FALSE	FALSE
chr17	81911265	A	G	ENST00000538936	ENSG00000185813	PCYT2	FALSE	FALSE
chr17	81911265	A	T	ENST00000538936	ENSG00000185813	PCYT2	FALSE	FALSE
chr17	81911266	C	A	ENST00000538936	ENSG00000185813	PCYT2	FALSE	FALSE
chr17	81911266	C	G	ENST00000538936	ENSG00000185813	PCYT2	FALSE	FALSE
chr17	81911266	C	T	ENST00000538936	ENSG00000185813	PCYT2	FALSE	FALSE
chr17	81911275	G	T	ENST00000538936	ENSG00000185813	PCYT2
chr17	81911278	C	T	ENST00000538936	ENSG00000185813	PCYT2
chr17	81911279	C	T	ENST00000538936	ENSG00000185813	PCYT2
chr17	81911316	G	A	ENST00000538936	ENSG00000185813	PCYT2	FALSE	FALSE
chr17	81911319	C	A	ENST00000538936	ENSG00000185813	PCYT2	FALSE	FALSE
chr17	81912427	T	A	ENST00000328666	ENSG00000187531	SIRT7	FALSE	FALSE
chr17	81912430	T	A	ENST00000328666	ENSG00000187531	SIRT7	FALSE	FALSE
chr17	81912436	T	A	ENST00000328666	ENSG00000187531	SIRT7	FALSE	FALSE
chr17	81912445	T	A	ENST00000328666	ENSG00000187531	SIRT7	FALSE	FALSE
chr17	81912449	G	T	ENST00000328666	ENSG00000187531	SIRT7	FALSE	FALSE
chr17	81912464	C	T	ENST00000328666	ENSG00000187531	SIRT7	FALSE	FALSE
chr17	81912465	C	T	ENST00000328666	ENSG00000187531	SIRT7	FALSE	FALSE
chr17	81912486	G	T	ENST00000328666	ENSG00000187531	SIRT7	FALSE	FALSE
chr17	81912523	C	A	ENST00000328666	ENSG00000187531	SIRT7	FALSE	FALSE
chr17	81912526	C	A	ENST00000328666	ENSG00000187531	SIRT7	FALSE	FALSE
chr17	81912529	T	A	ENST00000328666	ENSG00000187531	SIRT7	FALSE	FALSE
chr17	81912535	T	A	ENST00000328666	ENSG00000187531	SIRT7	FALSE	FALSE
chr17	81912536	G	T	ENST00000328666	ENSG00000187531	SIRT7	FALSE	FALSE
chr17	81912543	G	T	ENST00000328666	ENSG00000187531	SIRT7	FALSE	FALSE
chr17	81912547	T	A	ENST00000328666	ENSG00000187531	SIRT7	FALSE	FALSE
chr17	81912565	C	A	ENST00000328666	ENSG00000187531	SIRT7	FALSE	FALSE
chr17	81912568	C	A	ENST00000328666	ENSG00000187531	SIRT7	FALSE	FALSE
chr17	81912594	G	C	ENST00000328666	ENSG00000187531	SIRT7	FALSE	FALSE
chr17	81912594	G	T	ENST00000328666	ENSG00000187531	SIRT7	FALSE	FALSE
chr17	81912610	G	A	ENST00000328666	ENSG00000187531	SIRT7	FALSE	FALSE
chr17	81912611	C	T	ENST00000328666	ENSG00000187531	SIRT7	FALSE	FALSE
chr17	81912612	C	T	ENST00000328666	ENSG00000187531	SIRT7	FALSE	FALSE
chr17	81912615	C	A	ENST00000328666	ENSG00000187531	SIRT7	TRUE	FALSE
chr17	81912615	C	G	ENST00000328666	ENSG00000187531	SIRT7	TRUE	FALSE
chr17	81912615	C	T	ENST00000328666	ENSG00000187531	SIRT7	TRUE	FALSE
chr17	81912616	T	A	ENST00000328666	ENSG00000187531	SIRT7	TRUE	FALSE
chr17	81912616	T	C	ENST00000328666	ENSG00000187531	SIRT7	TRUE	FALSE
chr17	81912616	T	G	ENST00000328666	ENSG00000187531	SIRT7	TRUE	FALSE
chr17	81913772	A	C	ENST00000328666	ENSG00000187531	SIRT7	TRUE	FALSE
chr17	81913772	A	G	ENST00000328666	ENSG00000187531	SIRT7	FALSE	FALSE
chr17	81913772	A	T	ENST00000328666	ENSG00000187531	SIRT7	TRUE	FALSE
chr17	81913773	C	A	ENST00000328666	ENSG00000187531	SIRT7	TRUE	FALSE
chr17	81913773	C	G	ENST00000328666	ENSG00000187531	SIRT7	TRUE	FALSE
chr17	81913773	C	T	ENST00000328666	ENSG00000187531	SIRT7	TRUE	FALSE
chr17	81913779	A	C	ENST00000328666	ENSG00000187531	SIRT7	FALSE	FALSE
chr17	81913779	A	T	ENST00000328666	ENSG00000187531	SIRT7	FALSE	FALSE
chr17	81913793	C	A	ENST00000328666	ENSG00000187531	SIRT7	FALSE	FALSE
chr17	81913795	A	T	ENST00000328666	ENSG00000187531	SIRT7	FALSE	FALSE
chr17	81913805	C	A	ENST00000328666	ENSG00000187531	SIRT7	FALSE	FALSE
chr17	81913833	A	T	ENST00000328666	ENSG00000187531	SIRT7	TRUE	TRUE
chr17	81913838	T	A	ENST00000328666	ENSG00000187531	SIRT7	TRUE	TRUE
chr17	81913850	T	A	ENST00000328666	ENSG00000187531	SIRT7	TRUE	TRUE
chr17	81913860	C	T	ENST00000328666	ENSG00000187531	SIRT7	TRUE	TRUE
chr17	81913861	C	T	ENST00000328666	ENSG00000187531	SIRT7	TRUE	TRUE
chr17	81913871	T	A	ENST00000328666	ENSG00000187531	SIRT7	TRUE	TRUE
chr17	81913878	C	T	ENST00000328666	ENSG00000187531	SIRT7	TRUE	TRUE
chr17	81913879	C	T	ENST00000328666	ENSG00000187531	SIRT7	TRUE	TRUE
chr17	81913881	C	A	ENST00000328666	ENSG00000187531	SIRT7	TRUE	FALSE
chr17	81913881	C	G	ENST00000328666	ENSG00000187531	SIRT7	TRUE	FALSE
chr17	81913881	C	T	ENST00000328666	ENSG00000187531	SIRT7	TRUE	FALSE
chr17	81913882	T	A	ENST00000328666	ENSG00000187531	SIRT7	TRUE	FALSE
chr17	81913882	T	C	ENST00000328666	ENSG00000187531	SIRT7	TRUE	FALSE
chr17	81913882	T	G	ENST00000328666	ENSG00000187531	SIRT7	TRUE	FALSE
chr17	81914085	A	C	ENST00000328666	ENSG00000187531	SIRT7	TRUE	TRUE
chr17	81914085	A	G	ENST00000328666	ENSG00000187531	SIRT7	TRUE	FALSE
chr17	81914085	A	T	ENST00000328666	ENSG00000187531	SIRT7	TRUE	TRUE
chr17	81914086	C	A	ENST00000328666	ENSG00000187531	SIRT7	TRUE	TRUE
chr17	81914086	C	G	ENST00000328666	ENSG00000187531	SIRT7	TRUE	TRUE
chr17	81914086	C	T	ENST00000328666	ENSG00000187531	SIRT7	TRUE	TRUE
chr17	81914089	G	A	ENST00000328666	ENSG00000187531	SIRT7	TRUE	TRUE
chr17	81914102	G	C	ENST00000328666	ENSG00000187531	SIRT7	TRUE	TRUE
chr17	81914102	G	T	ENST00000328666	ENSG00000187531	SIRT7	TRUE	TRUE
chr17	81914110	T	A	ENST00000328666	ENSG00000187531	SIRT7	TRUE	TRUE
chr17	81914131	T	A	ENST00000328666	ENSG00000187531	SIRT7	TRUE	TRUE
chr17	81914138	G	T	ENST00000328666	ENSG00000187531	SIRT7	TRUE	TRUE
chr17	81914141	C	T	ENST00000328666	ENSG00000187531	SIRT7	TRUE	TRUE
chr17	81914142	C	T	ENST00000328666	ENSG00000187531	SIRT7	TRUE	TRUE
chr17	81914153	G	C	ENST00000328666	ENSG00000187531	SIRT7	TRUE	TRUE
chr17	81914153	G	T	ENST00000328666	ENSG00000187531	SIRT7	TRUE	TRUE
chr17	81914158	T	A	ENST00000328666	ENSG00000187531	SIRT7	TRUE	TRUE
chr17	81914161	T	A	ENST00000328666	ENSG00000187531	SIRT7	TRUE	TRUE
chr17	81914168	C	A	ENST00000328666	ENSG00000187531	SIRT7	TRUE	TRUE
chr17	81914168	C	G	ENST00000328666	ENSG00000187531	SIRT7	TRUE	TRUE
chr17	81914168	C	T	ENST00000328666	ENSG00000187531	SIRT7	TRUE	FALSE
chr17	81914169	T	A	ENST00000328666	ENSG00000187531	SIRT7	TRUE	TRUE
chr17	81914169	T	C	ENST00000328666	ENSG00000187531	SIRT7	TRUE	TRUE
chr17	81914169	T	G	ENST00000328666	ENSG00000187531	SIRT7	TRUE	TRUE
chr17	81914292	A	C	ENST00000328666	ENSG00000187531	SIRT7	TRUE	FALSE
chr17	81914292	A	G	ENST00000328666	ENSG00000187531	SIRT7	FALSE	FALSE
chr17	81914292	A	T	ENST00000328666	ENSG00000187531	SIRT7	TRUE	FALSE
chr17	81914293	C	A	ENST00000328666	ENSG00000187531	SIRT7	TRUE	FALSE
chr17	81914293	C	G	ENST00000328666	ENSG00000187531	SIRT7	TRUE	FALSE
chr17	81914293	C	T	ENST00000328666	ENSG00000187531	SIRT7	TRUE	FALSE
chr17	81914296	T	A	ENST00000328666	ENSG00000187531	SIRT7	TRUE	TRUE
chr17	81914312	A	T	ENST00000328666	ENSG00000187531	SIRT7	TRUE	TRUE
chr17	81914332	T	A	ENST00000328666	ENSG00000187531	SIRT7	TRUE	TRUE
chr17	81914344	C	A	ENST00000328666	ENSG00000187531	SIRT7	TRUE	TRUE
chr17	81914356	C	A	ENST00000328666	ENSG00000187531	SIRT7	TRUE	TRUE
chr17	81914357	C	T	ENST00000328666	ENSG00000187531	SIRT7	TRUE	TRUE
chr17	81914358	C	T	ENST00000328666	ENSG00000187531	SIRT7	TRUE	TRUE
chr17	81914364	A	T	ENST00000328666	ENSG00000187531	SIRT7	TRUE	TRUE
chr17	81914371	G	A	ENST00000328666	ENSG00000187531	SIRT7	TRUE	TRUE
chr17	81914376	A	T	ENST00000328666	ENSG00000187531	SIRT7	TRUE	TRUE
chr17	81914389	C	A	ENST00000328666	ENSG00000187531	SIRT7	TRUE	TRUE
chr17	81914419	G	A	ENST00000328666	ENSG00000187531	SIRT7	TRUE	TRUE
chr17	81914426	A	T	ENST00000328666	ENSG00000187531	SIRT7	TRUE	TRUE
chr17	81914431	T	A	ENST00000328666	ENSG00000187531	SIRT7	TRUE	TRUE
chr17	81914435	G	T	ENST00000328666	ENSG00000187531	SIRT7	TRUE	TRUE
chr17	81914452	G	A	ENST00000328666	ENSG00000187531	SIRT7	TRUE	TRUE
chr17	81914458	T	A	ENST00000328666	ENSG00000187531	SIRT7	TRUE	TRUE
chr17	81914476	C	A	ENST00000328666	ENSG00000187531	SIRT7	TRUE	TRUE
chr17	81914498	G	C	ENST00000328666	ENSG00000187531	SIRT7	TRUE	TRUE
chr17	81914498	G	T	ENST00000328666	ENSG00000187531	SIRT7	TRUE	TRUE
chr17	81914503	C	A	ENST00000328666	ENSG00000187531	SIRT7	TRUE	TRUE
chr17	81914516	G	T	ENST00000328666	ENSG00000187531	SIRT7	TRUE	TRUE
chr17	81914525	A	T	ENST00000328666	ENSG00000187531	SIRT7	TRUE	TRUE
chr17	81914531	C	A	ENST00000328666	ENSG00000187531	SIRT7	TRUE	FALSE
chr17	81914531	C	G	ENST00000328666	ENSG00000187531	SIRT7	TRUE	FALSE
chr17	81914531	C	T	ENST00000328666	ENSG00000187531	SIRT7	TRUE	FALSE
chr17	81914532	T	A	ENST00000328666	ENSG00000187531	SIRT7	TRUE	FALSE
chr17	81914532	T	C	ENST00000328666	ENSG00000187531	SIRT7	TRUE	FALSE
chr17	81914532	T	G	ENST00000328666	ENSG00000187531	SIRT7	TRUE	FALSE
chr17	81914602	A	C	ENST00000328666	ENSG00000187531	SIRT7	TRUE	FALSE
chr17	81914602	A	G	ENST00000328666	ENSG00000187531	SIRT7	TRUE	FALSE
chr17	81914602	A	T	ENST00000328666	ENSG00000187531	SIRT7	TRUE	FALSE
chr17	81914603	C	A	ENST00000328666	ENSG00000187531	SIRT7	TRUE	FALSE
chr17	81914603	C	G	ENST00000328666	ENSG00000187531	SIRT7	TRUE	FALSE
chr17	81914603	C	T	ENST00000328666	ENSG00000187531	SIRT7	TRUE	FALSE
chr17	81914606	C	A	ENST00000328666	ENSG00000187531	SIRT7	TRUE	TRUE
chr17	81914610	G	C	ENST00000328666	ENSG00000187531	SIRT7	TRUE	TRUE
chr17	81914610	G	T	ENST00000328666	ENSG00000187531	SIRT7	TRUE	TRUE
chr17	81914630	C	A	ENST00000328666	ENSG00000187531	SIRT7	TRUE	TRUE
chr17	81914676	A	T	ENST00000328666	ENSG00000187531	SIRT7	TRUE	TRUE
chr17	81914684	G	A	ENST00000328666	ENSG00000187531	SIRT7	TRUE	TRUE
chr17	81914699	G	A	ENST00000328666	ENSG00000187531	SIRT7	TRUE	TRUE
chr17	81914703	C	A	ENST00000328666	ENSG00000187531	SIRT7	TRUE	FALSE
chr17	81914703	C	G	ENST00000328666	ENSG00000187531	SIRT7	TRUE	FALSE
chr17	81914703	C	T	ENST00000328666	ENSG00000187531	SIRT7	TRUE	FALSE
chr17	81914704	T	A	ENST00000328666	ENSG00000187531	SIRT7	TRUE	FALSE
chr17	81914704	T	C	ENST00000328666	ENSG00000187531	SIRT7	TRUE	FALSE
chr17	81914704	T	G	ENST00000328666	ENSG00000187531	SIRT7	TRUE	FALSE
chr17	81915438	A	C	ENST00000328666	ENSG00000187531	SIRT7	TRUE	FALSE
chr17	81915438	A	G	ENST00000328666	ENSG00000187531	SIRT7	TRUE	FALSE
chr17	81915438	A	T	ENST00000328666	ENSG00000187531	SIRT7	TRUE	FALSE
chr17	81915439	C	A	ENST00000328666	ENSG00000187531	SIRT7	TRUE	FALSE
chr17	81915439	C	G	ENST00000328666	ENSG00000187531	SIRT7	TRUE	FALSE
chr17	81915439	C	T	ENST00000328666	ENSG00000187531	SIRT7	TRUE	FALSE
chr17	81915445	T	A	ENST00000328666	ENSG00000187531	SIRT7	TRUE	TRUE
chr17	81915448	G	A	ENST00000328666	ENSG00000187531	SIRT7	TRUE	TRUE
chr17	81915451	C	A	ENST00000328666	ENSG00000187531	SIRT7	TRUE	TRUE
chr17	81915490	C	A	ENST00000328666	ENSG00000187531	SIRT7	TRUE	TRUE
chr17	81915496	C	A	ENST00000328666	ENSG00000187531	SIRT7	TRUE	TRUE
chr17	81915513	C	A	ENST00000328666	ENSG00000187531	SIRT7	TRUE	FALSE
chr17	81915513	C	G	ENST00000328666	ENSG00000187531	SIRT7	TRUE	FALSE
chr17	81915513	C	T	ENST00000328666	ENSG00000187531	SIRT7	TRUE	FALSE
chr17	81915514	T	A	ENST00000328666	ENSG00000187531	SIRT7	TRUE	FALSE
chr17	81915514	T	C	ENST00000328666	ENSG00000187531	SIRT7	TRUE	FALSE
chr17	81915514	T	G	ENST00000328666	ENSG00000187531	SIRT7	TRUE	FALSE
chr17	81915609	A	C	ENST00000328666	ENSG00000187531	SIRT7	TRUE	FALSE
chr17	81915609	A	G	ENST00000328666	ENSG00000187531	SIRT7	TRUE	FALSE
chr17	81915609	A	T	ENST00000328666	ENSG00000187531	SIRT7	TRUE	FALSE
chr17	81915610	C	A	ENST00000328666	ENSG00000187531	SIRT7	TRUE	FALSE
chr17	81915610	C	G	ENST00000328666	ENSG00000187531	SIRT7	TRUE	FALSE
chr17	81915610	C	T	ENST00000328666	ENSG00000187531	SIRT7	TRUE	FALSE
chr17	81915621	T	A	ENST00000328666	ENSG00000187531	SIRT7	TRUE	TRUE
chr17	81915627	T	A	ENST00000328666	ENSG00000187531	SIRT7	TRUE	TRUE
chr17	81915630	G	A	ENST00000328666	ENSG00000187531	SIRT7	TRUE	TRUE
chr17	81915640	C	T	ENST00000328666	ENSG00000187531	SIRT7	TRUE	TRUE
chr17	81915641	C	T	ENST00000328666	ENSG00000187531	SIRT7	TRUE	TRUE
chr17	81915648	C	A	ENST00000328666	ENSG00000187531	SIRT7	TRUE	TRUE
chr17	81915661	G	C	ENST00000328666	ENSG00000187531	SIRT7	TRUE	TRUE
chr17	81915661	G	T	ENST00000328666	ENSG00000187531	SIRT7	TRUE	TRUE
chr17	81915682	C	A	ENST00000328666	ENSG00000187531	SIRT7	TRUE	FALSE
chr17	81915682	C	G	ENST00000328666	ENSG00000187531	SIRT7	TRUE	FALSE
chr17	81915682	C	T	ENST00000328666	ENSG00000187531	SIRT7	TRUE	FALSE
chr17	81915683	T	A	ENST00000328666	ENSG00000187531	SIRT7	TRUE	FALSE
chr17	81915683	T	C	ENST00000328666	ENSG00000187531	SIRT7	TRUE	FALSE
chr17	81915683	T	G	ENST00000328666	ENSG00000187531	SIRT7	TRUE	FALSE
chr17	81917613	A	C	ENST00000328666	ENSG00000187531	SIRT7	TRUE	FALSE
chr17	81917613	A	G	ENST00000328666	ENSG00000187531	SIRT7	TRUE	FALSE
chr17	81917613	A	T	ENST00000328666	ENSG00000187531	SIRT7	TRUE	FALSE
chr17	81917614	C	A	ENST00000328666	ENSG00000187531	SIRT7	TRUE	FALSE
chr17	81917614	C	G	ENST00000328666	ENSG00000187531	SIRT7	TRUE	FALSE
chr17	81917614	C	T	ENST00000328666	ENSG00000187531	SIRT7	TRUE	FALSE
chr17	81917626	C	A	ENST00000328666	ENSG00000187531	SIRT7	TRUE	TRUE
chr17	81917636	G	C	ENST00000328666	ENSG00000187531	SIRT7	TRUE	TRUE
chr17	81917636	G	T	ENST00000328666	ENSG00000187531	SIRT7	TRUE	TRUE
chr17	81917646	A	T	ENST00000328666	ENSG00000187531	SIRT7	TRUE	TRUE
chr17	81917648	G	C	ENST00000328666	ENSG00000187531	SIRT7	TRUE	TRUE
chr17	81917648	G	T	ENST00000328666	ENSG00000187531	SIRT7	TRUE	TRUE
chr17	81917653	T	A	ENST00000328666	ENSG00000187531	SIRT7	TRUE	TRUE
chr17	81917680	C	A	ENST00000328666	ENSG00000187531	SIRT7	TRUE	TRUE
chr17	81917689	T	A	ENST00000328666	ENSG00000187531	SIRT7	TRUE	TRUE
chr17	81917701	C	A	ENST00000328666	ENSG00000187531	SIRT7	TRUE	TRUE
chr17	81917704	C	A	ENST00000328666	ENSG00000187531	SIRT7	TRUE	TRUE
chr17	81917714	G	T	ENST00000328666	ENSG00000187531	SIRT7	TRUE	TRUE
chr17	81917720	C	A	ENST00000328666	ENSG00000187531	SIRT7	TRUE	FALSE
chr17	81917720	C	G	ENST00000328666	ENSG00000187531	SIRT7	TRUE	FALSE
chr17	81917720	C	T	ENST00000328666	ENSG00000187531	SIRT7	TRUE	FALSE
chr17	81917721	T	A	ENST00000328666	ENSG00000187531	SIRT7	TRUE	FALSE
chr17	81917721	T	C	ENST00000328666	ENSG00000187531	SIRT7	TRUE	FALSE
chr17	81917721	T	G	ENST00000328666	ENSG00000187531	SIRT7	TRUE	FALSE
chr17	81917828	G	A	ENST00000328666	ENSG00000187531	SIRT7	FALSE	FALSE
chr17	81917828	G	C	ENST00000328666	ENSG00000187531	SIRT7	TRUE	FALSE
chr17	81917828	G	T	ENST00000328666	ENSG00000187531	SIRT7	TRUE	FALSE
chr17	81917829	C	A	ENST00000328666	ENSG00000187531	SIRT7	TRUE	FALSE
chr17	81917829	C	G	ENST00000328666	ENSG00000187531	SIRT7	TRUE	FALSE
chr17	81917829	C	T	ENST00000328666	ENSG00000187531	SIRT7	TRUE	FALSE
chr17	81917832	C	A	ENST00000328666	ENSG00000187531	SIRT7
chr17	81917835	C	A	ENST00000328666	ENSG00000187531	SIRT7
chr17	81917838	G	A	ENST00000328666	ENSG00000187531	SIRT7
chr17	81917847	T	A	ENST00000328666	ENSG00000187531	SIRT7
chr17	81917856	C	A	ENST00000328666	ENSG00000187531	SIRT7
chr17	81917877	G	A	ENST00000328666	ENSG00000187531	SIRT7
chr17	81917883	C	A	ENST00000328666	ENSG00000187531	SIRT7
chr17	81917904	C	A	ENST00000328666	ENSG00000187531	SIRT7
chr17	81917922	C	A	ENST00000328666	ENSG00000187531	SIRT7
chr17	81917925	C	A	ENST00000328666	ENSG00000187531	SIRT7
chr17	81917937	C	A	ENST00000328666	ENSG00000187531	SIRT7
chr17	81917949	T	A	ENST00000328666	ENSG00000187531	SIRT7
chr17	81917963	G	T	ENST00000328666	ENSG00000187531	SIRT7
chr17	81917968	C	A	ENST00000328666	ENSG00000187531	SIRT7	TRUE	FALSE
chr17	81917968	C	G	ENST00000328666	ENSG00000187531	SIRT7	TRUE	FALSE
chr17	81917968	C	T	ENST00000328666	ENSG00000187531	SIRT7	TRUE	FALSE
chr17	81917969	T	A	ENST00000328666	ENSG00000187531	SIRT7	TRUE	FALSE
chr17	81917969	T	C	ENST00000328666	ENSG00000187531	SIRT7	TRUE	FALSE
chr17	81917969	T	G	ENST00000328666	ENSG00000187531	SIRT7	TRUE	FALSE
chr17	81918037	A	C	ENST00000328666	ENSG00000187531	SIRT7	TRUE	FALSE
chr17	81918037	A	G	ENST00000328666	ENSG00000187531	SIRT7	FALSE	FALSE
chr17	81918037	A	T	ENST00000328666	ENSG00000187531	SIRT7	TRUE	FALSE
chr17	81918038	C	A	ENST00000328666	ENSG00000187531	SIRT7	TRUE	FALSE
chr17	81918038	C	G	ENST00000328666	ENSG00000187531	SIRT7	TRUE	FALSE
chr17	81918038	C	T	ENST00000328666	ENSG00000187531	SIRT7	TRUE	FALSE
chr17	81918041	G	A	ENST00000328666	ENSG00000187531	SIRT7	TRUE	TRUE
chr17	81918053	C	A	ENST00000328666	ENSG00000187531	SIRT7	TRUE	TRUE
chr17	81918059	G	A	ENST00000328666	ENSG00000187531	SIRT7	TRUE	TRUE
chr17	81918062	G	A	ENST00000328666	ENSG00000187531	SIRT7	TRUE	FALSE
chr17	81918065	C	A	ENST00000328666	ENSG00000187531	SIRT7	TRUE	FALSE
chr17	81918068	C	A	ENST00000328666	ENSG00000187531	SIRT7	TRUE	FALSE
chr17	81918073	A	T	ENST00000328666	ENSG00000187531	SIRT7	TRUE	FALSE
chr17	81918089	C	A	ENST00000328666	ENSG00000187531	SIRT7	FALSE	FALSE
chr17	81918098	T	A	ENST00000328666	ENSG00000187531	SIRT7	FALSE	FALSE
chr17	81918104	C	A	ENST00000328666	ENSG00000187531	SIRT7	FALSE	FALSE
chr17	81922609	G	T	ENST00000357736	ENSG00000197063	MAFG
chr17	81922613	G	A	ENST00000357736	ENSG00000197063	MAFG	FALSE	FALSE
chr17	81922625	T	A	ENST00000357736	ENSG00000197063	MAFG	FALSE	FALSE
chr17	81922631	T	A	ENST00000357736	ENSG00000197063	MAFG	FALSE	FALSE
chr17	81922664	T	A	ENST00000357736	ENSG00000197063	MAFG	FALSE	FALSE
chr17	81922751	G	A	ENST00000357736	ENSG00000197063	MAFG	FALSE	FALSE
chr17	81922760	C	A	ENST00000357736	ENSG00000197063	MAFG	FALSE	FALSE
chr17	81922761	G	C	ENST00000357736	ENSG00000197063	MAFG	FALSE	FALSE
chr17	81922761	G	T	ENST00000357736	ENSG00000197063	MAFG	FALSE	FALSE
chr17	81922766	T	A	ENST00000357736	ENSG00000197063	MAFG	FALSE	FALSE
chr17	81922787	C	A	ENST00000357736	ENSG00000197063	MAFG	FALSE	FALSE
chr17	81922793	T	A	ENST00000357736	ENSG00000197063	MAFG	FALSE	FALSE
chr17	81922808	C	A	ENST00000357736	ENSG00000197063	MAFG	FALSE	FALSE
chr17	81922810	G	C	ENST00000357736	ENSG00000197063	MAFG	FALSE	FALSE
chr17	81922810	G	T	ENST00000357736	ENSG00000197063	MAFG	FALSE	FALSE
chr17	81922820	T	A	ENST00000357736	ENSG00000197063	MAFG	FALSE	FALSE
chr17	81922823	C	A	ENST00000357736	ENSG00000197063	MAFG	FALSE	FALSE
chr17	81922829	C	A	ENST00000357736	ENSG00000197063	MAFG	FALSE	FALSE
chr17	81922832	G	A	ENST00000357736	ENSG00000197063	MAFG	FALSE	FALSE
chr17	81922835	G	A	ENST00000357736	ENSG00000197063	MAFG	FALSE	FALSE
chr17	81922841	C	A	ENST00000357736	ENSG00000197063	MAFG	FALSE	FALSE
chr17	81922847	T	A	ENST00000357736	ENSG00000197063	MAFG	FALSE	FALSE
chr17	81922850	G	A	ENST00000357736	ENSG00000197063	MAFG	FALSE	FALSE
chr17	81922853	T	A	ENST00000357736	ENSG00000197063	MAFG	FALSE	FALSE
chr17	81922856	C	A	ENST00000357736	ENSG00000197063	MAFG	FALSE	FALSE
chr17	81922862	C	A	ENST00000357736	ENSG00000197063	MAFG	FALSE	FALSE
chr17	81922865	C	A	ENST00000357736	ENSG00000197063	MAFG	FALSE	FALSE
chr17	81922868	T	A	ENST00000357736	ENSG00000197063	MAFG	FALSE	FALSE
chr17	81922871	G	A	ENST00000357736	ENSG00000197063	MAFG	FALSE	FALSE
chr17	81922883	T	A	ENST00000357736	ENSG00000197063	MAFG	FALSE	FALSE
chr17	81922890	G	T	ENST00000357736	ENSG00000197063	MAFG	FALSE	FALSE
chr17	81922902	G	C	ENST00000357736	ENSG00000197063	MAFG	FALSE	FALSE
chr17	81922902	G	T	ENST00000357736	ENSG00000197063	MAFG	FALSE	FALSE
chr17	81922916	T	A	ENST00000357736	ENSG00000197063	MAFG	FALSE	FALSE
chr17	81922934	G	A	ENST00000357736	ENSG00000197063	MAFG	FALSE	FALSE
chr17	81922937	T	A	ENST00000357736	ENSG00000197063	MAFG	FALSE	FALSE
chr17	81922943	G	A	ENST00000357736	ENSG00000197063	MAFG	FALSE	FALSE
chr17	81922952	C	A	ENST00000357736	ENSG00000197063	MAFG	FALSE	FALSE
chr17	81922955	C	A	ENST00000357736	ENSG00000197063	MAFG	FALSE	FALSE
chr17	81922958	T	A	ENST00000357736	ENSG00000197063	MAFG	FALSE	FALSE
chr17	81922979	G	A	ENST00000357736	ENSG00000197063	MAFG	FALSE	FALSE
chr17	81922988	C	A	ENST00000357736	ENSG00000197063	MAFG	FALSE	FALSE
chr17	81922996	G	T	ENST00000357736	ENSG00000197063	MAFG	FALSE	FALSE
chr17	81923012	C	A	ENST00000357736	ENSG00000197063	MAFG	FALSE	FALSE
chr17	81923015	C	A	ENST00000357736	ENSG00000197063	MAFG	FALSE	FALSE
chr17	81923039	C	A	ENST00000357736	ENSG00000197063	MAFG	FALSE	FALSE
chr17	81923048	C	A	ENST00000357736	ENSG00000197063	MAFG	FALSE	FALSE
chr17	81923054	T	A	ENST00000357736	ENSG00000197063	MAFG	FALSE	FALSE
chr17	81923058	C	A	ENST00000357736	ENSG00000197063	MAFG	TRUE	FALSE
chr17	81923058	C	G	ENST00000357736	ENSG00000197063	MAFG	TRUE	FALSE
chr17	81923058	C	T	ENST00000357736	ENSG00000197063	MAFG	TRUE	FALSE
chr17	81923059	T	A	ENST00000357736	ENSG00000197063	MAFG	TRUE	FALSE
chr17	81923059	T	C	ENST00000357736	ENSG00000197063	MAFG	TRUE	FALSE
chr17	81923059	T	G	ENST00000357736	ENSG00000197063	MAFG	TRUE	FALSE
chr17	81923148	A	C	ENST00000357736	ENSG00000197063	MAFG	TRUE	FALSE
chr17	81923148	A	G	ENST00000357736	ENSG00000197063	MAFG	FALSE	FALSE
chr17	81923148	A	T	ENST00000357736	ENSG00000197063	MAFG	TRUE	FALSE
chr17	81923149	C	A	ENST00000357736	ENSG00000197063	MAFG	TRUE	FALSE
chr17	81923149	C	G	ENST00000357736	ENSG00000197063	MAFG	TRUE	FALSE
chr17	81923149	C	T	ENST00000357736	ENSG00000197063	MAFG	TRUE	FALSE
chr17	81923152	T	A	ENST00000357736	ENSG00000197063	MAFG	FALSE	FALSE
chr17	81923154	A	T	ENST00000357736	ENSG00000197063	MAFG	FALSE	FALSE
chr17	81923161	T	A	ENST00000357736	ENSG00000197063	MAFG	FALSE	FALSE
chr17	81923167	C	A	ENST00000357736	ENSG00000197063	MAFG	FALSE	FALSE
chr17	81923170	T	A	ENST00000357736	ENSG00000197063	MAFG	FALSE	FALSE
chr17	81923215	C	A	ENST00000357736	ENSG00000197063	MAFG	TRUE	FALSE
chr17	81923215	C	G	ENST00000357736	ENSG00000197063	MAFG	TRUE	FALSE
chr17	81923215	C	T	ENST00000357736	ENSG00000197063	MAFG	TRUE	FALSE
chr17	81923216	T	A	ENST00000357736	ENSG00000197063	MAFG	TRUE	FALSE
chr17	81923216	T	C	ENST00000357736	ENSG00000197063	MAFG	TRUE	FALSE
chr17	81923216	T	G	ENST00000357736	ENSG00000197063	MAFG	TRUE	FALSE
chr17	81927526	A	C	ENST00000357736	ENSG00000197063	MAFG	TRUE	FALSE
chr17	81927526	A	G	ENST00000357736	ENSG00000197063	MAFG	TRUE	FALSE
chr17	81927526	A	T	ENST00000357736	ENSG00000197063	MAFG	TRUE	FALSE
chr17	81927527	C	A	ENST00000357736	ENSG00000197063	MAFG	TRUE	FALSE
chr17	81927527	C	G	ENST00000357736	ENSG00000197063	MAFG	TRUE	FALSE
chr17	81927527	C	T	ENST00000357736	ENSG00000197063	MAFG	TRUE	FALSE
chr17	81933222	T	A	ENST00000329875	ENSG00000183010	PYCR1	FALSE	FALSE
chr17	81933255	T	A	ENST00000329875	ENSG00000183010	PYCR1	FALSE	FALSE
chr17	81933272	G	C	ENST00000329875	ENSG00000183010	PYCR1	FALSE	FALSE
chr17	81933272	G	T	ENST00000329875	ENSG00000183010	PYCR1	FALSE	FALSE
chr17	81933303	T	A	ENST00000329875	ENSG00000183010	PYCR1	FALSE	FALSE
chr17	81933309	T	A	ENST00000329875	ENSG00000183010	PYCR1	FALSE	FALSE
chr17	81933324	T	A	ENST00000329875	ENSG00000183010	PYCR1	FALSE	FALSE
chr17	81933327	T	A	ENST00000329875	ENSG00000183010	PYCR1	FALSE	FALSE
chr17	81933341	G	C	ENST00000329875	ENSG00000183010	PYCR1	FALSE	FALSE
chr17	81933341	G	T	ENST00000329875	ENSG00000183010	PYCR1	FALSE	FALSE
chr17	81933348	G	A	ENST00000329875	ENSG00000183010	PYCR1	FALSE	FALSE
chr17	81933351	C	A	ENST00000329875	ENSG00000183010	PYCR1	FALSE	FALSE
chr17	81933354	G	A	ENST00000329875	ENSG00000183010	PYCR1	FALSE	FALSE
chr17	81933369	G	A	ENST00000329875	ENSG00000183010	PYCR1	FALSE	FALSE
chr17	81933375	C	A	ENST00000329875	ENSG00000183010	PYCR1	FALSE	FALSE
chr17	81933377	C	A	ENST00000329875	ENSG00000183010	PYCR1	TRUE	FALSE
chr17	81933377	C	G	ENST00000329875	ENSG00000183010	PYCR1	TRUE	FALSE
chr17	81933377	C	T	ENST00000329875	ENSG00000183010	PYCR1	TRUE	FALSE
chr17	81933378	T	A	ENST00000329875	ENSG00000183010	PYCR1	TRUE	FALSE
chr17	81933378	T	C	ENST00000329875	ENSG00000183010	PYCR1	TRUE	FALSE
chr17	81933378	T	G	ENST00000329875	ENSG00000183010	PYCR1	TRUE	FALSE
chr17	81934324	A	C	ENST00000329875	ENSG00000183010	PYCR1	TRUE	FALSE
chr17	81934324	A	G	ENST00000329875	ENSG00000183010	PYCR1	TRUE	FALSE
chr17	81934324	A	T	ENST00000329875	ENSG00000183010	PYCR1	TRUE	FALSE
chr17	81934325	C	A	ENST00000329875	ENSG00000183010	PYCR1	TRUE	FALSE
chr17	81934325	C	G	ENST00000329875	ENSG00000183010	PYCR1	TRUE	FALSE
chr17	81934325	C	T	ENST00000329875	ENSG00000183010	PYCR1	TRUE	FALSE
chr17	81934337	G	T	ENST00000329875	ENSG00000183010	PYCR1	FALSE	FALSE
chr17	81934348	C	A	ENST00000329875	ENSG00000183010	PYCR1	FALSE	FALSE
chr17	81934387	C	A	ENST00000329875	ENSG00000183010	PYCR1	TRUE	TRUE
chr17	81934398	A	T	ENST00000329875	ENSG00000183010	PYCR1	TRUE	TRUE
chr17	81934441	T	A	ENST00000329875	ENSG00000183010	PYCR1	TRUE	TRUE
chr17	81934447	G	A	ENST00000329875	ENSG00000183010	PYCR1	TRUE	TRUE
chr17	81934459	G	A	ENST00000329875	ENSG00000183010	PYCR1	TRUE	TRUE
chr17	81934462	C	A	ENST00000329875	ENSG00000183010	PYCR1	TRUE	TRUE
chr17	81934464	G	C	ENST00000329875	ENSG00000183010	PYCR1	TRUE	TRUE
chr17	81934464	G	T	ENST00000329875	ENSG00000183010	PYCR1	TRUE	TRUE
chr17	81934480	T	A	ENST00000329875	ENSG00000183010	PYCR1	TRUE	TRUE
chr17	81934490	C	A	ENST00000329875	ENSG00000183010	PYCR1	TRUE	FALSE
chr17	81934490	C	G	ENST00000329875	ENSG00000183010	PYCR1	TRUE	FALSE
chr17	81934490	C	T	ENST00000329875	ENSG00000183010	PYCR1	TRUE	FALSE
chr17	81934491	T	A	ENST00000329875	ENSG00000183010	PYCR1	TRUE	FALSE
chr17	81934491	T	C	ENST00000329875	ENSG00000183010	PYCR1	TRUE	FALSE
chr17	81934491	T	G	ENST00000329875	ENSG00000183010	PYCR1	TRUE	FALSE
chr17	81934651	A	C	ENST00000329875	ENSG00000183010	PYCR1	TRUE	FALSE
chr17	81934651	A	G	ENST00000329875	ENSG00000183010	PYCR1	TRUE	FALSE
chr17	81934651	A	T	ENST00000329875	ENSG00000183010	PYCR1	TRUE	FALSE
chr17	81934652	C	A	ENST00000329875	ENSG00000183010	PYCR1	TRUE	FALSE
chr17	81934652	C	G	ENST00000329875	ENSG00000183010	PYCR1	TRUE	FALSE
chr17	81934652	C	T	ENST00000329875	ENSG00000183010	PYCR1	TRUE	FALSE
chr17	81934664	G	A	ENST00000329875	ENSG00000183010	PYCR1	TRUE	TRUE
chr17	81934700	C	A	ENST00000329875	ENSG00000183010	PYCR1	TRUE	TRUE
chr17	81934706	T	A	ENST00000329875	ENSG00000183010	PYCR1	TRUE	TRUE
chr17	81934746	C	A	ENST00000329875	ENSG00000183010	PYCR1	TRUE	FALSE
chr17	81934746	C	G	ENST00000329875	ENSG00000183010	PYCR1	TRUE	FALSE
chr17	81934746	C	T	ENST00000329875	ENSG00000183010	PYCR1	TRUE	FALSE
chr17	81934747	T	A	ENST00000329875	ENSG00000183010	PYCR1	TRUE	FALSE
chr17	81934747	T	C	ENST00000329875	ENSG00000183010	PYCR1	TRUE	FALSE
chr17	81934747	T	G	ENST00000329875	ENSG00000183010	PYCR1	TRUE	FALSE
chr17	81934924	A	C	ENST00000329875	ENSG00000183010	PYCR1	TRUE	FALSE
chr17	81934924	A	G	ENST00000329875	ENSG00000183010	PYCR1	TRUE	FALSE
chr17	81934924	A	T	ENST00000329875	ENSG00000183010	PYCR1	TRUE	FALSE
chr17	81934925	C	A	ENST00000329875	ENSG00000183010	PYCR1	TRUE	FALSE
chr17	81934925	C	G	ENST00000329875	ENSG00000183010	PYCR1	TRUE	FALSE
chr17	81934925	C	T	ENST00000329875	ENSG00000183010	PYCR1	TRUE	FALSE
chr17	81934926	G	C	ENST00000329875	ENSG00000183010	PYCR1	TRUE	TRUE
chr17	81934926	G	T	ENST00000329875	ENSG00000183010	PYCR1	TRUE	TRUE
chr17	81934976	C	A	ENST00000329875	ENSG00000183010	PYCR1	TRUE	TRUE
chr17	81934979	C	A	ENST00000329875	ENSG00000183010	PYCR1	TRUE	TRUE
chr17	81934985	C	A	ENST00000329875	ENSG00000183010	PYCR1	TRUE	TRUE
chr17	81934989	G	T	ENST00000329875	ENSG00000183010	PYCR1	TRUE	TRUE
chr17	81935015	G	A	ENST00000329875	ENSG00000183010	PYCR1	TRUE	TRUE
chr17	81935018	C	A	ENST00000329875	ENSG00000183010	PYCR1	TRUE	TRUE
chr17	81935036	C	A	ENST00000329875	ENSG00000183010	PYCR1	TRUE	TRUE
chr17	81935042	G	A	ENST00000329875	ENSG00000183010	PYCR1	TRUE	TRUE
chr17	81935061	A	C	ENST00000329875	ENSG00000183010	PYCR1	TRUE	TRUE
chr17	81935061	A	T	ENST00000329875	ENSG00000183010	PYCR1	TRUE	TRUE
chr17	81935078	C	A	ENST00000329875	ENSG00000183010	PYCR1	TRUE	TRUE
chr17	81935106	G	T	ENST00000329875	ENSG00000183010	PYCR1	TRUE	TRUE
chr17	81935140	G	C	ENST00000329875	ENSG00000183010	PYCR1	TRUE	TRUE
chr17	81935140	G	T	ENST00000329875	ENSG00000183010	PYCR1	TRUE	TRUE
chr17	81935147	T	A	ENST00000329875	ENSG00000183010	PYCR1	TRUE	TRUE
chr17	81935148	C	A	ENST00000329875	ENSG00000183010	PYCR1	TRUE	FALSE
chr17	81935148	C	G	ENST00000329875	ENSG00000183010	PYCR1	TRUE	FALSE
chr17	81935148	C	T	ENST00000329875	ENSG00000183010	PYCR1	TRUE	FALSE
chr17	81935149	T	A	ENST00000329875	ENSG00000183010	PYCR1	TRUE	FALSE
chr17	81935149	T	C	ENST00000329875	ENSG00000183010	PYCR1	TRUE	FALSE
chr17	81935149	T	G	ENST00000329875	ENSG00000183010	PYCR1	TRUE	FALSE
chr17	81935335	A	C	ENST00000329875	ENSG00000183010	PYCR1	TRUE	FALSE
chr17	81935335	A	G	ENST00000329875	ENSG00000183010	PYCR1	TRUE	FALSE
chr17	81935335	A	T	ENST00000329875	ENSG00000183010	PYCR1	TRUE	FALSE
chr17	81935336	C	A	ENST00000329875	ENSG00000183010	PYCR1	TRUE	FALSE
chr17	81935336	C	G	ENST00000329875	ENSG00000183010	PYCR1	TRUE	FALSE
chr17	81935336	C	T	ENST00000329875	ENSG00000183010	PYCR1	TRUE	FALSE
chr17	81935339	T	A	ENST00000329875	ENSG00000183010	PYCR1	TRUE	TRUE
chr17	81935342	C	A	ENST00000329875	ENSG00000183010	PYCR1	TRUE	TRUE
chr17	81935370	G	T	ENST00000329875	ENSG00000183010	PYCR1	TRUE	TRUE
chr17	81935390	T	A	ENST00000329875	ENSG00000183010	PYCR1	TRUE	TRUE
chr17	81935396	C	A	ENST00000329875	ENSG00000183010	PYCR1	TRUE	TRUE
chr17	81935414	C	A	ENST00000329875	ENSG00000183010	PYCR1	TRUE	TRUE
chr17	81935444	T	A	ENST00000329875	ENSG00000183010	PYCR1	TRUE	TRUE
chr17	81935474	G	A	ENST00000329875	ENSG00000183010	PYCR1	TRUE	TRUE
chr17	81935483	C	A	ENST00000329875	ENSG00000183010	PYCR1	TRUE	TRUE
chr17	81935486	T	A	ENST00000329875	ENSG00000183010	PYCR1	TRUE	TRUE
chr17	81935500	A	T	ENST00000329875	ENSG00000183010	PYCR1	TRUE	TRUE
chr17	81935504	T	A	ENST00000329875	ENSG00000183010	PYCR1	TRUE	TRUE
chr17	81935516	T	A	ENST00000329875	ENSG00000183010	PYCR1	TRUE	TRUE
chr17	81935517	C	A	ENST00000329875	ENSG00000183010	PYCR1	TRUE	FALSE
chr17	81935517	C	G	ENST00000329875	ENSG00000183010	PYCR1	TRUE	FALSE
chr17	81935517	C	T	ENST00000329875	ENSG00000183010	PYCR1	TRUE	FALSE
chr17	81935518	T	A	ENST00000329875	ENSG00000183010	PYCR1	TRUE	FALSE
chr17	81935518	T	C	ENST00000329875	ENSG00000183010	PYCR1	TRUE	FALSE
chr17	81935518	T	G	ENST00000329875	ENSG00000183010	PYCR1	TRUE	FALSE
chr17	81936121	A	C	ENST00000329875	ENSG00000183010	PYCR1	TRUE	FALSE
chr17	81936121	A	G	ENST00000329875	ENSG00000183010	PYCR1	TRUE	FALSE
chr17	81936121	A	T	ENST00000329875	ENSG00000183010	PYCR1	TRUE	FALSE
chr17	81936122	C	A	ENST00000329875	ENSG00000183010	PYCR1	TRUE	FALSE
chr17	81936122	C	G	ENST00000329875	ENSG00000183010	PYCR1	TRUE	FALSE
chr17	81936122	C	T	ENST00000329875	ENSG00000183010	PYCR1	TRUE	FALSE
chr17	81936176	T	A	ENST00000329875	ENSG00000183010	PYCR1	TRUE	TRUE
chr17	81936187	A	T	ENST00000329875	ENSG00000183010	PYCR1	TRUE	TRUE
chr17	81936194	C	A	ENST00000329875	ENSG00000183010	PYCR1	TRUE	FALSE
chr17	81936194	C	G	ENST00000329875	ENSG00000183010	PYCR1	TRUE	FALSE
chr17	81936194	C	T	ENST00000329875	ENSG00000183010	PYCR1	TRUE	FALSE
chr17	81936195	T	A	ENST00000329875	ENSG00000183010	PYCR1	TRUE	FALSE
chr17	81936195	T	C	ENST00000329875	ENSG00000183010	PYCR1	TRUE	FALSE
chr17	81936195	T	G	ENST00000329875	ENSG00000183010	PYCR1	TRUE	FALSE
chr17	81936746	A	C	ENST00000329875	ENSG00000183010	PYCR1	TRUE	FALSE
chr17	81936746	A	G	ENST00000329875	ENSG00000183010	PYCR1	TRUE	FALSE
chr17	81936746	A	T	ENST00000329875	ENSG00000183010	PYCR1	TRUE	FALSE
chr17	81936747	C	A	ENST00000329875	ENSG00000183010	PYCR1	TRUE	FALSE
chr17	81936747	C	G	ENST00000329875	ENSG00000183010	PYCR1	TRUE	FALSE
chr17	81936747	C	T	ENST00000329875	ENSG00000183010	PYCR1	TRUE	FALSE
chr17	81936766	T	A	ENST00000329875	ENSG00000183010	PYCR1	FALSE	FALSE
chr17	81936787	G	A	ENST00000329875	ENSG00000183010	PYCR1	FALSE	FALSE
chr17	81940847	G	A	ENST00000409745	ENSG00000185105	MYADML2	FALSE	FALSE
chr17	81940851	G	C	ENST00000409745	ENSG00000185105	MYADML2	FALSE	FALSE
chr17	81940851	G	T	ENST00000409745	ENSG00000185105	MYADML2	FALSE	FALSE
chr17	81940869	G	C	ENST00000409745	ENSG00000185105	MYADML2	FALSE	FALSE
chr17	81940869	G	T	ENST00000409745	ENSG00000185105	MYADML2	FALSE	FALSE
chr17	81940887	G	C	ENST00000409745	ENSG00000185105	MYADML2	FALSE	FALSE
chr17	81940887	G	T	ENST00000409745	ENSG00000185105	MYADML2	FALSE	FALSE
chr17	81940913	G	A	ENST00000409745	ENSG00000185105	MYADML2	FALSE	FALSE
chr17	81940920	C	T	ENST00000409745	ENSG00000185105	MYADML2	FALSE	FALSE
chr17	81940921	C	T	ENST00000409745	ENSG00000185105	MYADML2	FALSE	FALSE
chr17	81940926	A	T	ENST00000409745	ENSG00000185105	MYADML2	FALSE	FALSE
chr17	81940941	A	T	ENST00000409745	ENSG00000185105	MYADML2	FALSE	FALSE
chr17	81940958	T	A	ENST00000409745	ENSG00000185105	MYADML2	FALSE	FALSE
chr17	81940964	C	A	ENST00000409745	ENSG00000185105	MYADML2	FALSE	FALSE
chr17	81940968	G	C	ENST00000409745	ENSG00000185105	MYADML2	FALSE	FALSE
chr17	81940968	G	T	ENST00000409745	ENSG00000185105	MYADML2	FALSE	FALSE
chr17	81940973	T	A	ENST00000409745	ENSG00000185105	MYADML2	FALSE	FALSE
chr17	81940983	A	T	ENST00000409745	ENSG00000185105	MYADML2	FALSE	FALSE
chr17	81940995	C	T	ENST00000409745	ENSG00000185105	MYADML2	FALSE	FALSE
chr17	81940996	C	T	ENST00000409745	ENSG00000185105	MYADML2	FALSE	FALSE
chr17	81941016	G	C	ENST00000409745	ENSG00000185105	MYADML2	FALSE	FALSE
chr17	81941016	G	T	ENST00000409745	ENSG00000185105	MYADML2	FALSE	FALSE
chr17	81941040	G	C	ENST00000409745	ENSG00000185105	MYADML2	FALSE	FALSE
chr17	81941040	G	T	ENST00000409745	ENSG00000185105	MYADML2	FALSE	FALSE
chr17	81941067	G	T	ENST00000409745	ENSG00000185105	MYADML2	FALSE	FALSE
chr17	81941130	G	T	ENST00000409745	ENSG00000185105	MYADML2	FALSE	FALSE
chr17	81941139	G	C	ENST00000409745	ENSG00000185105	MYADML2	FALSE	FALSE
chr17	81941139	G	T	ENST00000409745	ENSG00000185105	MYADML2	FALSE	FALSE
chr17	81941151	G	T	ENST00000409745	ENSG00000185105	MYADML2	FALSE	FALSE
chr17	81941154	C	T	ENST00000409745	ENSG00000185105	MYADML2	FALSE	FALSE
chr17	81941155	C	T	ENST00000409745	ENSG00000185105	MYADML2	FALSE	FALSE
chr17	81941159	G	A	ENST00000409745	ENSG00000185105	MYADML2	FALSE	FALSE
chr17	81941169	G	C	ENST00000409745	ENSG00000185105	MYADML2	FALSE	FALSE
chr17	81941169	G	T	ENST00000409745	ENSG00000185105	MYADML2	FALSE	FALSE
chr17	81941178	G	C	ENST00000409745	ENSG00000185105	MYADML2	FALSE	FALSE
chr17	81941178	G	T	ENST00000409745	ENSG00000185105	MYADML2	FALSE	FALSE
chr17	81941214	G	T	ENST00000409745	ENSG00000185105	MYADML2	FALSE	FALSE
chr17	81941231	G	A	ENST00000409745	ENSG00000185105	MYADML2	FALSE	FALSE
chr17	81941240	T	A	ENST00000409745	ENSG00000185105	MYADML2	FALSE	FALSE
chr17	81941251	G	T	ENST00000409745	ENSG00000185105	MYADML2	FALSE	FALSE
chr17	81941265	A	C	ENST00000409745	ENSG00000185105	MYADML2	FALSE	FALSE
chr17	81941265	A	T	ENST00000409745	ENSG00000185105	MYADML2	FALSE	FALSE
chr17	81941279	G	A	ENST00000409745	ENSG00000185105	MYADML2	FALSE	FALSE
chr17	81941309	C	A	ENST00000409745	ENSG00000185105	MYADML2	FALSE	FALSE
chr17	81941316	G	C	ENST00000409745	ENSG00000185105	MYADML2	FALSE	FALSE
chr17	81941316	G	T	ENST00000409745	ENSG00000185105	MYADML2	FALSE	FALSE
chr17	81941376	A	T	ENST00000409745	ENSG00000185105	MYADML2	FALSE	FALSE
chr17	81941390	C	A	ENST00000409745	ENSG00000185105	MYADML2	FALSE	FALSE
chr17	81941397	A	T	ENST00000409745	ENSG00000185105	MYADML2	FALSE	FALSE
chr17	81941402	C	A	ENST00000409745	ENSG00000185105	MYADML2	FALSE	FALSE
chr17	81941415	G	C	ENST00000409745	ENSG00000185105	MYADML2	FALSE	FALSE
chr17	81941415	G	T	ENST00000409745	ENSG00000185105	MYADML2	FALSE	FALSE
chr17	81941424	A	C	ENST00000409745	ENSG00000185105	MYADML2	FALSE	FALSE
chr17	81941424	A	T	ENST00000409745	ENSG00000185105	MYADML2	FALSE	FALSE
chr17	81941445	G	T	ENST00000409745	ENSG00000185105	MYADML2	FALSE	FALSE
chr17	81941490	C	T	ENST00000409745	ENSG00000185105	MYADML2	FALSE	FALSE
chr17	81941491	C	T	ENST00000409745	ENSG00000185105	MYADML2	FALSE	FALSE
chr17	81941505	G	T	ENST00000409745	ENSG00000185105	MYADML2	FALSE	FALSE
chr17	81941528	C	A	ENST00000409745	ENSG00000185105	MYADML2	FALSE	FALSE
chr17	81941529	A	T	ENST00000409745	ENSG00000185105	MYADML2	FALSE	FALSE
chr17	81941559	G	T	ENST00000409745	ENSG00000185105	MYADML2	FALSE	FALSE
chr17	81941568	C	T	ENST00000409745	ENSG00000185105	MYADML2	FALSE	FALSE
chr17	81941569	C	T	ENST00000409745	ENSG00000185105	MYADML2	FALSE	FALSE
chr17	81941580	G	T	ENST00000409745	ENSG00000185105	MYADML2	FALSE	FALSE
chr17	81941594	G	A	ENST00000409745	ENSG00000185105	MYADML2	FALSE	FALSE
chr17	81941640	G	T	ENST00000409745	ENSG00000185105	MYADML2	FALSE	FALSE
chr17	81941657	G	A	ENST00000409745	ENSG00000185105	MYADML2	FALSE	FALSE
chr17	81941706	G	C	ENST00000409745	ENSG00000185105	MYADML2	FALSE	FALSE
chr17	81941706	G	T	ENST00000409745	ENSG00000185105	MYADML2	FALSE	FALSE
chr17	81941726	C	A	ENST00000409745	ENSG00000185105	MYADML2	FALSE	FALSE
chr17	81941844	C	A	ENST00000409745	ENSG00000185105	MYADML2	FALSE	FALSE
chr17	81941844	C	G	ENST00000409745	ENSG00000185105	MYADML2	FALSE	FALSE
chr17	81941844	C	T	ENST00000409745	ENSG00000185105	MYADML2	FALSE	FALSE
chr17	81941845	T	A	ENST00000409745	ENSG00000185105	MYADML2	FALSE	FALSE
chr17	81941845	T	C	ENST00000409745	ENSG00000185105	MYADML2	FALSE	FALSE
chr17	81941845	T	G	ENST00000409745	ENSG00000185105	MYADML2	FALSE	FALSE
chr17	81942294	A	C	ENST00000409745	ENSG00000185105	MYADML2	FALSE	FALSE
chr17	81942294	A	G	ENST00000409745	ENSG00000185105	MYADML2	FALSE	FALSE
chr17	81942294	A	T	ENST00000409745	ENSG00000185105	MYADML2	FALSE	FALSE
chr17	81942295	C	A	ENST00000409745	ENSG00000185105	MYADML2	FALSE	FALSE
chr17	81942295	C	G	ENST00000409745	ENSG00000185105	MYADML2	FALSE	FALSE
chr17	81942295	C	T	ENST00000409745	ENSG00000185105	MYADML2	FALSE	FALSE
chr17	81942374	C	A	ENST00000409745	ENSG00000185105	MYADML2	FALSE	FALSE
chr17	81942374	C	G	ENST00000409745	ENSG00000185105	MYADML2	FALSE	FALSE
chr17	81942374	C	T	ENST00000409745	ENSG00000185105	MYADML2	FALSE	FALSE
chr17	81942375	T	A	ENST00000409745	ENSG00000185105	MYADML2	FALSE	FALSE
chr17	81942375	T	C	ENST00000409745	ENSG00000185105	MYADML2	FALSE	FALSE
chr17	81942375	T	G	ENST00000409745	ENSG00000185105	MYADML2	FALSE	FALSE
chr17	81947057	A	C	ENST00000409745	ENSG00000185105	MYADML2	FALSE	FALSE
chr17	81947057	A	G	ENST00000409745	ENSG00000185105	MYADML2	FALSE	FALSE
chr17	81947057	A	T	ENST00000409745	ENSG00000185105	MYADML2	FALSE	FALSE
chr17	81947058	C	A	ENST00000409745	ENSG00000185105	MYADML2	FALSE	FALSE
chr17	81947058	C	G	ENST00000409745	ENSG00000185105	MYADML2	FALSE	FALSE
chr17	81947058	C	T	ENST00000409745	ENSG00000185105	MYADML2	FALSE	FALSE
chr17	81952969	C	A	ENST00000409678	ENSG00000185269	NOTUM	FALSE	FALSE
chr17	81952993	C	A	ENST00000409678	ENSG00000185269	NOTUM	FALSE	FALSE
chr17	81953002	C	A	ENST00000409678	ENSG00000185269	NOTUM	FALSE	FALSE
chr17	81953008	C	A	ENST00000409678	ENSG00000185269	NOTUM	FALSE	FALSE
chr17	81953011	G	A	ENST00000409678	ENSG00000185269	NOTUM	FALSE	FALSE
chr17	81953017	G	A	ENST00000409678	ENSG00000185269	NOTUM	FALSE	FALSE
chr17	81953029	G	A	ENST00000409678	ENSG00000185269	NOTUM	FALSE	FALSE
chr17	81953059	G	A	ENST00000409678	ENSG00000185269	NOTUM	FALSE	FALSE
chr17	81953074	C	A	ENST00000409678	ENSG00000185269	NOTUM	FALSE	FALSE
chr17	81953077	G	A	ENST00000409678	ENSG00000185269	NOTUM	FALSE	FALSE
chr17	81953089	G	A	ENST00000409678	ENSG00000185269	NOTUM	FALSE	FALSE
chr17	81953095	G	A	ENST00000409678	ENSG00000185269	NOTUM	FALSE	FALSE
chr17	81953105	G	T	ENST00000409678	ENSG00000185269	NOTUM	FALSE	FALSE
chr17	81953109	G	C	ENST00000409678	ENSG00000185269	NOTUM	FALSE	FALSE
chr17	81953109	G	T	ENST00000409678	ENSG00000185269	NOTUM	FALSE	FALSE
chr17	81953117	G	T	ENST00000409678	ENSG00000185269	NOTUM	FALSE	FALSE
chr17	81953126	C	T	ENST00000409678	ENSG00000185269	NOTUM	FALSE	FALSE
chr17	81953127	C	T	ENST00000409678	ENSG00000185269	NOTUM	FALSE	FALSE
chr17	81953132	G	T	ENST00000409678	ENSG00000185269	NOTUM	FALSE	FALSE
chr17	81953156	G	T	ENST00000409678	ENSG00000185269	NOTUM	FALSE	FALSE
chr17	81953164	T	A	ENST00000409678	ENSG00000185269	NOTUM	FALSE	FALSE
chr17	81953176	T	A	ENST00000409678	ENSG00000185269	NOTUM	FALSE	FALSE
chr17	81953185	T	A	ENST00000409678	ENSG00000185269	NOTUM	FALSE	FALSE
chr17	81953210	C	T	ENST00000409678	ENSG00000185269	NOTUM
chr17	81953211	C	T	ENST00000409678	ENSG00000185269	NOTUM
chr17	81953213	G	T	ENST00000409678	ENSG00000185269	NOTUM
chr17	81953227	G	A	ENST00000409678	ENSG00000185269	NOTUM
chr17	81953235	G	T	ENST00000409678	ENSG00000185269	NOTUM
chr17	81953245	T	A	ENST00000409678	ENSG00000185269	NOTUM
chr17	81953251	G	A	ENST00000409678	ENSG00000185269	NOTUM
chr17	81953261	C	T	ENST00000409678	ENSG00000185269	NOTUM
chr17	81953262	C	T	ENST00000409678	ENSG00000185269	NOTUM
chr17	81953268	C	A	ENST00000409678	ENSG00000185269	NOTUM	TRUE	FALSE
chr17	81953268	C	G	ENST00000409678	ENSG00000185269	NOTUM	TRUE	FALSE
chr17	81953268	C	T	ENST00000409678	ENSG00000185269	NOTUM	TRUE	FALSE
chr17	81953269	T	A	ENST00000409678	ENSG00000185269	NOTUM	TRUE	FALSE
chr17	81953269	T	C	ENST00000409678	ENSG00000185269	NOTUM	TRUE	FALSE
chr17	81953269	T	G	ENST00000409678	ENSG00000185269	NOTUM	TRUE	FALSE
chr17	81954254	A	C	ENST00000409678	ENSG00000185269	NOTUM	TRUE	FALSE
chr17	81954254	A	G	ENST00000409678	ENSG00000185269	NOTUM	TRUE	FALSE
chr17	81954254	A	T	ENST00000409678	ENSG00000185269	NOTUM	TRUE	FALSE
chr17	81954255	C	A	ENST00000409678	ENSG00000185269	NOTUM	TRUE	FALSE
chr17	81954255	C	G	ENST00000409678	ENSG00000185269	NOTUM	TRUE	FALSE
chr17	81954255	C	T	ENST00000409678	ENSG00000185269	NOTUM	TRUE	FALSE
chr17	81954272	C	A	ENST00000409678	ENSG00000185269	NOTUM	FALSE	FALSE
chr17	81954282	G	T	ENST00000409678	ENSG00000185269	NOTUM	FALSE	FALSE
chr17	81954304	C	A	ENST00000409678	ENSG00000185269	NOTUM	TRUE	FALSE
chr17	81954304	C	G	ENST00000409678	ENSG00000185269	NOTUM	TRUE	FALSE
chr17	81954304	C	T	ENST00000409678	ENSG00000185269	NOTUM	TRUE	FALSE
chr17	81954305	T	A	ENST00000409678	ENSG00000185269	NOTUM	TRUE	FALSE
chr17	81954305	T	C	ENST00000409678	ENSG00000185269	NOTUM	TRUE	FALSE
chr17	81954305	T	G	ENST00000409678	ENSG00000185269	NOTUM	TRUE	FALSE
chr17	81955395	A	C	ENST00000409678	ENSG00000185269	NOTUM	TRUE	FALSE
chr17	81955395	A	G	ENST00000409678	ENSG00000185269	NOTUM	TRUE	FALSE
chr17	81955395	A	T	ENST00000409678	ENSG00000185269	NOTUM	TRUE	FALSE
chr17	81955396	C	A	ENST00000409678	ENSG00000185269	NOTUM	TRUE	FALSE
chr17	81955396	C	G	ENST00000409678	ENSG00000185269	NOTUM	TRUE	FALSE
chr17	81955396	C	T	ENST00000409678	ENSG00000185269	NOTUM	TRUE	FALSE
chr17	81955407	T	A	ENST00000409678	ENSG00000185269	NOTUM	TRUE	TRUE
chr17	81955425	C	A	ENST00000409678	ENSG00000185269	NOTUM	TRUE	TRUE
chr17	81955440	G	A	ENST00000409678	ENSG00000185269	NOTUM	TRUE	TRUE
chr17	81955444	G	C	ENST00000409678	ENSG00000185269	NOTUM	TRUE	TRUE
chr17	81955444	G	T	ENST00000409678	ENSG00000185269	NOTUM	TRUE	TRUE
chr17	81955461	C	A	ENST00000409678	ENSG00000185269	NOTUM	TRUE	TRUE
chr17	81955464	G	A	ENST00000409678	ENSG00000185269	NOTUM	TRUE	TRUE
chr17	81955473	G	A	ENST00000409678	ENSG00000185269	NOTUM	TRUE	TRUE
chr17	81955506	G	A	ENST00000409678	ENSG00000185269	NOTUM
chr17	81955512	C	A	ENST00000409678	ENSG00000185269	NOTUM
chr17	81955522	C	T	ENST00000409678	ENSG00000185269	NOTUM
chr17	81955523	C	T	ENST00000409678	ENSG00000185269	NOTUM
chr17	81955527	G	A	ENST00000409678	ENSG00000185269	NOTUM
chr17	81955543	G	T	ENST00000409678	ENSG00000185269	NOTUM
chr17	81955545	C	A	ENST00000409678	ENSG00000185269	NOTUM	TRUE	FALSE
chr17	81955545	C	G	ENST00000409678	ENSG00000185269	NOTUM	TRUE	FALSE
chr17	81955545	C	T	ENST00000409678	ENSG00000185269	NOTUM	TRUE	FALSE
chr17	81955546	T	A	ENST00000409678	ENSG00000185269	NOTUM	TRUE	FALSE
chr17	81955546	T	C	ENST00000409678	ENSG00000185269	NOTUM	TRUE	FALSE
chr17	81955546	T	G	ENST00000409678	ENSG00000185269	NOTUM	TRUE	FALSE
chr17	81956648	A	C	ENST00000409678	ENSG00000185269	NOTUM	TRUE	FALSE
chr17	81956648	A	G	ENST00000409678	ENSG00000185269	NOTUM	TRUE	FALSE
chr17	81956648	A	T	ENST00000409678	ENSG00000185269	NOTUM	TRUE	FALSE
chr17	81956649	C	A	ENST00000409678	ENSG00000185269	NOTUM	TRUE	FALSE
chr17	81956649	C	G	ENST00000409678	ENSG00000185269	NOTUM	TRUE	FALSE
chr17	81956649	C	T	ENST00000409678	ENSG00000185269	NOTUM	TRUE	FALSE
chr17	81956663	G	C	ENST00000409678	ENSG00000185269	NOTUM	TRUE	TRUE
chr17	81956663	G	T	ENST00000409678	ENSG00000185269	NOTUM	TRUE	TRUE
chr17	81956671	T	A	ENST00000409678	ENSG00000185269	NOTUM	TRUE	TRUE
chr17	81956672	G	C	ENST00000409678	ENSG00000185269	NOTUM	TRUE	TRUE
chr17	81956672	G	T	ENST00000409678	ENSG00000185269	NOTUM	TRUE	TRUE
chr17	81956684	G	T	ENST00000409678	ENSG00000185269	NOTUM	TRUE	TRUE
chr17	81956690	C	T	ENST00000409678	ENSG00000185269	NOTUM	TRUE	TRUE
chr17	81956691	C	T	ENST00000409678	ENSG00000185269	NOTUM	TRUE	TRUE
chr17	81956695	C	A	ENST00000409678	ENSG00000185269	NOTUM	TRUE	TRUE
chr17	81956698	C	A	ENST00000409678	ENSG00000185269	NOTUM	TRUE	TRUE
chr17	81956704	C	A	ENST00000409678	ENSG00000185269	NOTUM	TRUE	TRUE
chr17	81956707	G	A	ENST00000409678	ENSG00000185269	NOTUM	TRUE	TRUE
chr17	81956713	G	A	ENST00000409678	ENSG00000185269	NOTUM	TRUE	TRUE
chr17	81956719	G	A	ENST00000409678	ENSG00000185269	NOTUM	TRUE	TRUE
chr17	81956720	G	T	ENST00000409678	ENSG00000185269	NOTUM	TRUE	TRUE
chr17	81956728	C	A	ENST00000409678	ENSG00000185269	NOTUM	TRUE	TRUE
chr17	81956744	C	T	ENST00000409678	ENSG00000185269	NOTUM	TRUE	TRUE
chr17	81956745	C	T	ENST00000409678	ENSG00000185269	NOTUM	TRUE	TRUE
chr17	81956747	G	C	ENST00000409678	ENSG00000185269	NOTUM	TRUE	TRUE
chr17	81956747	G	T	ENST00000409678	ENSG00000185269	NOTUM	TRUE	TRUE
chr17	81956751	C	A	ENST00000409678	ENSG00000185269	NOTUM	TRUE	FALSE
chr17	81956751	C	G	ENST00000409678	ENSG00000185269	NOTUM	TRUE	FALSE
chr17	81956751	C	T	ENST00000409678	ENSG00000185269	NOTUM	TRUE	FALSE
chr17	81956752	T	A	ENST00000409678	ENSG00000185269	NOTUM	TRUE	FALSE
chr17	81956752	T	C	ENST00000409678	ENSG00000185269	NOTUM	TRUE	FALSE
chr17	81956752	T	G	ENST00000409678	ENSG00000185269	NOTUM	TRUE	FALSE
chr17	81956881	A	C	ENST00000409678	ENSG00000185269	NOTUM	TRUE	FALSE
chr17	81956881	A	G	ENST00000409678	ENSG00000185269	NOTUM	TRUE	FALSE
chr17	81956881	A	T	ENST00000409678	ENSG00000185269	NOTUM	TRUE	FALSE
chr17	81956882	C	A	ENST00000409678	ENSG00000185269	NOTUM	TRUE	FALSE
chr17	81956882	C	G	ENST00000409678	ENSG00000185269	NOTUM	TRUE	FALSE
chr17	81956882	C	T	ENST00000409678	ENSG00000185269	NOTUM	TRUE	FALSE
chr17	81956905	C	A	ENST00000409678	ENSG00000185269	NOTUM	TRUE	TRUE
chr17	81956915	G	T	ENST00000409678	ENSG00000185269	NOTUM	TRUE	TRUE
chr17	81956933	G	T	ENST00000409678	ENSG00000185269	NOTUM	TRUE	TRUE
chr17	81956948	A	C	ENST00000409678	ENSG00000185269	NOTUM	TRUE	TRUE
chr17	81956948	A	T	ENST00000409678	ENSG00000185269	NOTUM	TRUE	TRUE
chr17	81956953	G	A	ENST00000409678	ENSG00000185269	NOTUM	TRUE	TRUE
chr17	81956956	T	A	ENST00000409678	ENSG00000185269	NOTUM	TRUE	TRUE
chr17	81956969	C	T	ENST00000409678	ENSG00000185269	NOTUM	TRUE	TRUE
chr17	81956970	C	T	ENST00000409678	ENSG00000185269	NOTUM	TRUE	TRUE
chr17	81956992	G	A	ENST00000409678	ENSG00000185269	NOTUM	TRUE	TRUE
chr17	81956998	G	A	ENST00000409678	ENSG00000185269	NOTUM	TRUE	TRUE
chr17	81957008	G	C	ENST00000409678	ENSG00000185269	NOTUM	TRUE	TRUE
chr17	81957008	G	T	ENST00000409678	ENSG00000185269	NOTUM	TRUE	TRUE
chr17	81957019	T	A	ENST00000409678	ENSG00000185269	NOTUM	TRUE	TRUE
chr17	81957022	C	A	ENST00000409678	ENSG00000185269	NOTUM	TRUE	TRUE
chr17	81957028	G	A	ENST00000409678	ENSG00000185269	NOTUM	TRUE	TRUE
chr17	81957031	C	A	ENST00000409678	ENSG00000185269	NOTUM	TRUE	TRUE
chr17	81957075	C	A	ENST00000409678	ENSG00000185269	NOTUM	TRUE	FALSE
chr17	81957075	C	G	ENST00000409678	ENSG00000185269	NOTUM	TRUE	FALSE
chr17	81957075	C	T	ENST00000409678	ENSG00000185269	NOTUM	TRUE	FALSE
chr17	81957076	T	A	ENST00000409678	ENSG00000185269	NOTUM	TRUE	FALSE
chr17	81957076	T	C	ENST00000409678	ENSG00000185269	NOTUM	TRUE	FALSE
chr17	81957076	T	G	ENST00000409678	ENSG00000185269	NOTUM	TRUE	FALSE
chr17	81957804	A	C	ENST00000409678	ENSG00000185269	NOTUM	TRUE	FALSE
chr17	81957804	A	G	ENST00000409678	ENSG00000185269	NOTUM	TRUE	FALSE
chr17	81957804	A	T	ENST00000409678	ENSG00000185269	NOTUM	TRUE	FALSE
chr17	81957805	C	A	ENST00000409678	ENSG00000185269	NOTUM	TRUE	FALSE
chr17	81957805	C	G	ENST00000409678	ENSG00000185269	NOTUM	TRUE	FALSE
chr17	81957805	C	T	ENST00000409678	ENSG00000185269	NOTUM	TRUE	FALSE
chr17	81957831	T	A	ENST00000409678	ENSG00000185269	NOTUM	TRUE	TRUE
chr17	81957849	T	A	ENST00000409678	ENSG00000185269	NOTUM	TRUE	TRUE
chr17	81957861	C	A	ENST00000409678	ENSG00000185269	NOTUM	TRUE	TRUE
chr17	81957873	C	A	ENST00000409678	ENSG00000185269	NOTUM	TRUE	TRUE
chr17	81957876	G	A	ENST00000409678	ENSG00000185269	NOTUM	TRUE	TRUE
chr17	81957901	G	C	ENST00000409678	ENSG00000185269	NOTUM	TRUE	TRUE
chr17	81957901	G	T	ENST00000409678	ENSG00000185269	NOTUM	TRUE	TRUE
chr17	81957906	C	A	ENST00000409678	ENSG00000185269	NOTUM	TRUE	TRUE
chr17	81957909	C	A	ENST00000409678	ENSG00000185269	NOTUM	TRUE	FALSE
chr17	81957909	C	G	ENST00000409678	ENSG00000185269	NOTUM	TRUE	FALSE
chr17	81957909	C	T	ENST00000409678	ENSG00000185269	NOTUM	TRUE	FALSE
chr17	81957910	T	A	ENST00000409678	ENSG00000185269	NOTUM	TRUE	FALSE
chr17	81957910	T	C	ENST00000409678	ENSG00000185269	NOTUM	TRUE	FALSE
chr17	81957910	T	G	ENST00000409678	ENSG00000185269	NOTUM	TRUE	FALSE
chr17	81958333	A	C	ENST00000409678	ENSG00000185269	NOTUM	TRUE	FALSE
chr17	81958333	A	G	ENST00000409678	ENSG00000185269	NOTUM	TRUE	FALSE
chr17	81958333	A	T	ENST00000409678	ENSG00000185269	NOTUM	TRUE	FALSE
chr17	81958334	C	A	ENST00000409678	ENSG00000185269	NOTUM	TRUE	FALSE
chr17	81958334	C	G	ENST00000409678	ENSG00000185269	NOTUM	TRUE	FALSE
chr17	81958334	C	T	ENST00000409678	ENSG00000185269	NOTUM	TRUE	FALSE
chr17	81958338	T	A	ENST00000409678	ENSG00000185269	NOTUM	TRUE	TRUE
chr17	81958341	C	A	ENST00000409678	ENSG00000185269	NOTUM	TRUE	TRUE
chr17	81958347	T	A	ENST00000409678	ENSG00000185269	NOTUM	TRUE	TRUE
chr17	81958352	G	C	ENST00000409678	ENSG00000185269	NOTUM	TRUE	TRUE
chr17	81958352	G	T	ENST00000409678	ENSG00000185269	NOTUM	TRUE	TRUE
chr17	81958363	C	T	ENST00000409678	ENSG00000185269	NOTUM	TRUE	TRUE
chr17	81958364	C	T	ENST00000409678	ENSG00000185269	NOTUM	TRUE	TRUE
chr17	81958378	G	T	ENST00000409678	ENSG00000185269	NOTUM	TRUE	TRUE
chr17	81958381	G	C	ENST00000409678	ENSG00000185269	NOTUM	TRUE	TRUE
chr17	81958381	G	T	ENST00000409678	ENSG00000185269	NOTUM	TRUE	TRUE
chr17	81958394	C	A	ENST00000409678	ENSG00000185269	NOTUM	TRUE	FALSE
chr17	81958394	C	G	ENST00000409678	ENSG00000185269	NOTUM	TRUE	FALSE
chr17	81958394	C	T	ENST00000409678	ENSG00000185269	NOTUM	TRUE	FALSE
chr17	81958395	T	A	ENST00000409678	ENSG00000185269	NOTUM	TRUE	FALSE
chr17	81958395	T	C	ENST00000409678	ENSG00000185269	NOTUM	TRUE	FALSE
chr17	81958395	T	G	ENST00000409678	ENSG00000185269	NOTUM	TRUE	FALSE
chr17	81958933	A	C	ENST00000409678	ENSG00000185269	NOTUM	FALSE	FALSE
chr17	81958933	A	G	ENST00000409678	ENSG00000185269	NOTUM	FALSE	FALSE
chr17	81958933	A	T	ENST00000409678	ENSG00000185269	NOTUM	FALSE	FALSE
chr17	81958934	C	A	ENST00000409678	ENSG00000185269	NOTUM	FALSE	FALSE
chr17	81958934	C	G	ENST00000409678	ENSG00000185269	NOTUM	FALSE	FALSE
chr17	81958934	C	T	ENST00000409678	ENSG00000185269	NOTUM	FALSE	FALSE
chr17	81958949	C	T	ENST00000409678	ENSG00000185269	NOTUM	TRUE	TRUE
chr17	81958950	C	T	ENST00000409678	ENSG00000185269	NOTUM	TRUE	TRUE
chr17	81958952	C	T	ENST00000409678	ENSG00000185269	NOTUM	TRUE	TRUE
chr17	81958953	C	T	ENST00000409678	ENSG00000185269	NOTUM	TRUE	TRUE
chr17	81958955	G	C	ENST00000409678	ENSG00000185269	NOTUM	TRUE	TRUE
chr17	81958955	G	T	ENST00000409678	ENSG00000185269	NOTUM	TRUE	TRUE
chr17	81958966	C	A	ENST00000409678	ENSG00000185269	NOTUM	TRUE	TRUE
chr17	81958969	C	A	ENST00000409678	ENSG00000185269	NOTUM	TRUE	TRUE
chr17	81958975	G	A	ENST00000409678	ENSG00000185269	NOTUM	TRUE	TRUE
chr17	81958977	G	C	ENST00000409678	ENSG00000185269	NOTUM	TRUE	TRUE
chr17	81958977	G	T	ENST00000409678	ENSG00000185269	NOTUM	TRUE	TRUE
chr17	81958996	C	A	ENST00000409678	ENSG00000185269	NOTUM	FALSE	FALSE
chr17	81958996	C	G	ENST00000409678	ENSG00000185269	NOTUM	FALSE	FALSE
chr17	81958996	C	T	ENST00000409678	ENSG00000185269	NOTUM	FALSE	FALSE
chr17	81958997	T	A	ENST00000409678	ENSG00000185269	NOTUM	FALSE	FALSE
chr17	81958997	T	C	ENST00000409678	ENSG00000185269	NOTUM	FALSE	FALSE
chr17	81958997	T	G	ENST00000409678	ENSG00000185269	NOTUM	FALSE	FALSE
chr17	81959469	A	C	ENST00000409678	ENSG00000185269	NOTUM	TRUE	FALSE
chr17	81959469	A	G	ENST00000409678	ENSG00000185269	NOTUM	TRUE	FALSE
chr17	81959469	A	T	ENST00000409678	ENSG00000185269	NOTUM	TRUE	FALSE
chr17	81959470	C	A	ENST00000409678	ENSG00000185269	NOTUM	TRUE	FALSE
chr17	81959470	C	G	ENST00000409678	ENSG00000185269	NOTUM	TRUE	FALSE
chr17	81959470	C	T	ENST00000409678	ENSG00000185269	NOTUM	TRUE	FALSE
chr17	81959487	C	T	ENST00000409678	ENSG00000185269	NOTUM	TRUE	TRUE
chr17	81959488	C	T	ENST00000409678	ENSG00000185269	NOTUM	TRUE	TRUE
chr17	81959523	G	C	ENST00000409678	ENSG00000185269	NOTUM	TRUE	TRUE
chr17	81959523	G	T	ENST00000409678	ENSG00000185269	NOTUM	TRUE	TRUE
chr17	81959528	T	A	ENST00000409678	ENSG00000185269	NOTUM	TRUE	TRUE
chr17	81959535	G	T	ENST00000409678	ENSG00000185269	NOTUM	TRUE	TRUE
chr17	81959543	C	A	ENST00000409678	ENSG00000185269	NOTUM	TRUE	TRUE
chr17	81959553	G	T	ENST00000409678	ENSG00000185269	NOTUM	TRUE	TRUE
chr17	81959556	G	C	ENST00000409678	ENSG00000185269	NOTUM	TRUE	TRUE
chr17	81959556	G	T	ENST00000409678	ENSG00000185269	NOTUM	TRUE	TRUE
chr17	81959559	C	T	ENST00000409678	ENSG00000185269	NOTUM	TRUE	TRUE
chr17	81959560	C	T	ENST00000409678	ENSG00000185269	NOTUM	TRUE	TRUE
chr17	81959567	C	A	ENST00000409678	ENSG00000185269	NOTUM	TRUE	FALSE
chr17	81959567	C	G	ENST00000409678	ENSG00000185269	NOTUM	TRUE	FALSE
chr17	81959567	C	T	ENST00000409678	ENSG00000185269	NOTUM	TRUE	FALSE
chr17	81959568	T	A	ENST00000409678	ENSG00000185269	NOTUM	TRUE	FALSE
chr17	81959568	T	C	ENST00000409678	ENSG00000185269	NOTUM	TRUE	FALSE
chr17	81959568	T	G	ENST00000409678	ENSG00000185269	NOTUM	TRUE	FALSE
chr17	81959638	A	C	ENST00000409678	ENSG00000185269	NOTUM	TRUE	FALSE
chr17	81959638	A	G	ENST00000409678	ENSG00000185269	NOTUM	TRUE	FALSE
chr17	81959638	A	T	ENST00000409678	ENSG00000185269	NOTUM	TRUE	FALSE
chr17	81959639	C	A	ENST00000409678	ENSG00000185269	NOTUM	TRUE	FALSE
chr17	81959639	C	G	ENST00000409678	ENSG00000185269	NOTUM	TRUE	FALSE
chr17	81959639	C	T	ENST00000409678	ENSG00000185269	NOTUM	TRUE	FALSE
chr17	81959643	C	A	ENST00000409678	ENSG00000185269	NOTUM	TRUE	TRUE
chr17	81959656	C	T	ENST00000409678	ENSG00000185269	NOTUM	TRUE	TRUE
chr17	81959657	C	T	ENST00000409678	ENSG00000185269	NOTUM	TRUE	TRUE
chr17	81959679	C	A	ENST00000409678	ENSG00000185269	NOTUM	TRUE	TRUE
chr17	81959682	T	A	ENST00000409678	ENSG00000185269	NOTUM	TRUE	TRUE
chr17	81959686	G	C	ENST00000409678	ENSG00000185269	NOTUM	TRUE	TRUE
chr17	81959686	G	T	ENST00000409678	ENSG00000185269	NOTUM	TRUE	TRUE
chr17	81959689	G	C	ENST00000409678	ENSG00000185269	NOTUM	TRUE	TRUE
chr17	81959689	G	T	ENST00000409678	ENSG00000185269	NOTUM	TRUE	TRUE
chr17	81959693	C	A	ENST00000409678	ENSG00000185269	NOTUM	FALSE	FALSE
chr17	81959693	C	G	ENST00000409678	ENSG00000185269	NOTUM	FALSE	FALSE
chr17	81959693	C	T	ENST00000409678	ENSG00000185269	NOTUM	FALSE	FALSE
chr17	81959694	T	A	ENST00000409678	ENSG00000185269	NOTUM	FALSE	FALSE
chr17	81959694	T	C	ENST00000409678	ENSG00000185269	NOTUM	FALSE	FALSE
chr17	81959694	T	G	ENST00000409678	ENSG00000185269	NOTUM	FALSE	FALSE
chr17	81960585	A	C	ENST00000409678	ENSG00000185269	NOTUM	TRUE	FALSE
chr17	81960585	A	G	ENST00000409678	ENSG00000185269	NOTUM	TRUE	FALSE
chr17	81960585	A	T	ENST00000409678	ENSG00000185269	NOTUM	TRUE	FALSE
chr17	81960586	C	A	ENST00000409678	ENSG00000185269	NOTUM	TRUE	FALSE
chr17	81960586	C	G	ENST00000409678	ENSG00000185269	NOTUM	TRUE	FALSE
chr17	81960586	C	T	ENST00000409678	ENSG00000185269	NOTUM	TRUE	FALSE
chr17	81960607	G	T	ENST00000409678	ENSG00000185269	NOTUM	TRUE	TRUE
chr17	81960617	G	T	ENST00000409678	ENSG00000185269	NOTUM	TRUE	TRUE
chr17	81960651	C	A	ENST00000409678	ENSG00000185269	NOTUM	TRUE	TRUE
chr17	81960660	G	A	ENST00000409678	ENSG00000185269	NOTUM	TRUE	TRUE
chr17	81960663	G	A	ENST00000409678	ENSG00000185269	NOTUM	TRUE	TRUE
chr17	81960670	G	T	ENST00000409678	ENSG00000185269	NOTUM	TRUE	TRUE
chr17	81960676	G	C	ENST00000409678	ENSG00000185269	NOTUM	TRUE	TRUE
chr17	81960676	G	T	ENST00000409678	ENSG00000185269	NOTUM	TRUE	TRUE
chr17	81960687	G	A	ENST00000409678	ENSG00000185269	NOTUM	TRUE	TRUE
chr17	81960699	T	A	ENST00000409678	ENSG00000185269	NOTUM	TRUE	TRUE
chr17	81960705	G	A	ENST00000409678	ENSG00000185269	NOTUM	TRUE	TRUE
chr17	81960732	C	A	ENST00000409678	ENSG00000185269	NOTUM	TRUE	TRUE
chr17	81960762	C	A	ENST00000409678	ENSG00000185269	NOTUM	TRUE	TRUE
chr17	81960771	G	A	ENST00000409678	ENSG00000185269	NOTUM	TRUE	TRUE
chr17	81960774	C	A	ENST00000409678	ENSG00000185269	NOTUM	TRUE	TRUE
chr17	81960792	C	A	ENST00000409678	ENSG00000185269	NOTUM	TRUE	TRUE
chr17	81960816	G	A	ENST00000409678	ENSG00000185269	NOTUM	TRUE	TRUE
chr17	81960819	G	A	ENST00000409678	ENSG00000185269	NOTUM	TRUE	TRUE
chr17	81960832	C	T	ENST00000409678	ENSG00000185269	NOTUM	TRUE	TRUE
chr17	81960833	C	T	ENST00000409678	ENSG00000185269	NOTUM	TRUE	TRUE
chr17	81960840	T	A	ENST00000409678	ENSG00000185269	NOTUM	TRUE	FALSE
chr17	81960849	C	A	ENST00000409678	ENSG00000185269	NOTUM	TRUE	FALSE
chr17	81960862	G	T	ENST00000409678	ENSG00000185269	NOTUM	FALSE	FALSE
chr17	81960903	G	A	ENST00000409678	ENSG00000185269	NOTUM	FALSE	FALSE
chr17	81977668	G	T	ENST00000306739	ENSG00000169696	ASPSCR1	FALSE	FALSE
chr17	81977684	C	A	ENST00000306739	ENSG00000169696	ASPSCR1	FALSE	FALSE
chr17	81977719	A	T	ENST00000306739	ENSG00000169696	ASPSCR1
chr17	81977746	C	T	ENST00000306739	ENSG00000169696	ASPSCR1
chr17	81977749	G	A	ENST00000306739	ENSG00000169696	ASPSCR1	TRUE	FALSE
chr17	81977749	G	C	ENST00000306739	ENSG00000169696	ASPSCR1	TRUE	FALSE
chr17	81977749	G	T	ENST00000306739	ENSG00000169696	ASPSCR1	TRUE	FALSE
chr17	81977750	T	A	ENST00000306739	ENSG00000169696	ASPSCR1	TRUE	FALSE
chr17	81977750	T	C	ENST00000306739	ENSG00000169696	ASPSCR1	TRUE	FALSE
chr17	81977750	T	G	ENST00000306739	ENSG00000169696	ASPSCR1	TRUE	FALSE
chr17	81979182	A	C	ENST00000306739	ENSG00000169696	ASPSCR1	TRUE	FALSE
chr17	81979182	A	G	ENST00000306739	ENSG00000169696	ASPSCR1	TRUE	FALSE
chr17	81979182	A	T	ENST00000306739	ENSG00000169696	ASPSCR1	TRUE	FALSE
chr17	81979183	G	A	ENST00000306739	ENSG00000169696	ASPSCR1	TRUE	FALSE
chr17	81979183	G	C	ENST00000306739	ENSG00000169696	ASPSCR1	TRUE	FALSE
chr17	81979183	G	T	ENST00000306739	ENSG00000169696	ASPSCR1	TRUE	FALSE
chr17	81979190	G	T	ENST00000306739	ENSG00000169696	ASPSCR1	TRUE	TRUE
chr17	81979201	C	A	ENST00000306739	ENSG00000169696	ASPSCR1	TRUE	TRUE
chr17	81979208	C	T	ENST00000306739	ENSG00000169696	ASPSCR1	TRUE	TRUE
chr17	81979225	T	A	ENST00000306739	ENSG00000169696	ASPSCR1	TRUE	TRUE
chr17	81979226	G	T	ENST00000306739	ENSG00000169696	ASPSCR1	TRUE	TRUE
chr17	81979231	T	A	ENST00000306739	ENSG00000169696	ASPSCR1	TRUE	TRUE
chr17	81979231	T	G	ENST00000306739	ENSG00000169696	ASPSCR1	TRUE	TRUE
chr17	81979238	A	T	ENST00000306739	ENSG00000169696	ASPSCR1	TRUE	TRUE
chr17	81979240	G	A	ENST00000306739	ENSG00000169696	ASPSCR1	TRUE	FALSE
chr17	81979240	G	C	ENST00000306739	ENSG00000169696	ASPSCR1	TRUE	FALSE
chr17	81979240	G	T	ENST00000306739	ENSG00000169696	ASPSCR1	TRUE	FALSE
chr17	81979241	T	A	ENST00000306739	ENSG00000169696	ASPSCR1	TRUE	FALSE
chr17	81979241	T	C	ENST00000306739	ENSG00000169696	ASPSCR1	TRUE	FALSE
chr17	81979241	T	G	ENST00000306739	ENSG00000169696	ASPSCR1	TRUE	FALSE
chr17	81983552	A	C	ENST00000306739	ENSG00000169696	ASPSCR1	TRUE	FALSE
chr17	81983552	A	G	ENST00000306739	ENSG00000169696	ASPSCR1	TRUE	FALSE
chr17	81983552	A	T	ENST00000306739	ENSG00000169696	ASPSCR1	TRUE	FALSE
chr17	81983553	G	A	ENST00000306739	ENSG00000169696	ASPSCR1	TRUE	FALSE
chr17	81983553	G	C	ENST00000306739	ENSG00000169696	ASPSCR1	TRUE	FALSE
chr17	81983553	G	T	ENST00000306739	ENSG00000169696	ASPSCR1	TRUE	FALSE
chr17	81983558	C	T	ENST00000306739	ENSG00000169696	ASPSCR1	TRUE	TRUE
chr17	81983585	C	T	ENST00000306739	ENSG00000169696	ASPSCR1	TRUE	TRUE
chr17	81983589	G	A	ENST00000306739	ENSG00000169696	ASPSCR1	TRUE	TRUE
chr17	81983590	G	A	ENST00000306739	ENSG00000169696	ASPSCR1	TRUE	TRUE
chr17	81983591	A	T	ENST00000306739	ENSG00000169696	ASPSCR1	TRUE	TRUE
chr17	81983618	A	T	ENST00000306739	ENSG00000169696	ASPSCR1	TRUE	TRUE
chr17	81983624	G	T	ENST00000306739	ENSG00000169696	ASPSCR1	TRUE	TRUE
chr17	81983651	G	T	ENST00000306739	ENSG00000169696	ASPSCR1	TRUE	TRUE
chr17	81983660	G	T	ENST00000306739	ENSG00000169696	ASPSCR1	TRUE	TRUE
chr17	81983669	G	A	ENST00000306739	ENSG00000169696	ASPSCR1	TRUE	FALSE
chr17	81983669	G	C	ENST00000306739	ENSG00000169696	ASPSCR1	TRUE	FALSE
chr17	81983669	G	T	ENST00000306739	ENSG00000169696	ASPSCR1	TRUE	FALSE
chr17	81983670	T	A	ENST00000306739	ENSG00000169696	ASPSCR1	TRUE	FALSE
chr17	81983670	T	C	ENST00000306739	ENSG00000169696	ASPSCR1	TRUE	FALSE
chr17	81983670	T	G	ENST00000306739	ENSG00000169696	ASPSCR1	TRUE	FALSE
chr17	81985505	A	C	ENST00000306739	ENSG00000169696	ASPSCR1	TRUE	FALSE
chr17	81985505	A	G	ENST00000306739	ENSG00000169696	ASPSCR1	TRUE	FALSE
chr17	81985505	A	T	ENST00000306739	ENSG00000169696	ASPSCR1	TRUE	FALSE
chr17	81985506	G	A	ENST00000306739	ENSG00000169696	ASPSCR1	TRUE	FALSE
chr17	81985506	G	C	ENST00000306739	ENSG00000169696	ASPSCR1	TRUE	FALSE
chr17	81985506	G	T	ENST00000306739	ENSG00000169696	ASPSCR1	TRUE	FALSE
chr17	81985520	T	A	ENST00000306739	ENSG00000169696	ASPSCR1	TRUE	TRUE
chr17	81985522	C	T	ENST00000306739	ENSG00000169696	ASPSCR1	TRUE	TRUE
chr17	81985538	C	A	ENST00000306739	ENSG00000169696	ASPSCR1	TRUE	TRUE
chr17	81985544	T	A	ENST00000306739	ENSG00000169696	ASPSCR1	TRUE	TRUE
chr17	81985546	C	T	ENST00000306739	ENSG00000169696	ASPSCR1	TRUE	TRUE
chr17	81985560	T	A	ENST00000306739	ENSG00000169696	ASPSCR1	TRUE	TRUE
chr17	81985562	C	A	ENST00000306739	ENSG00000169696	ASPSCR1	TRUE	TRUE
chr17	81985562	C	G	ENST00000306739	ENSG00000169696	ASPSCR1	TRUE	TRUE
chr17	81985567	C	T	ENST00000306739	ENSG00000169696	ASPSCR1	TRUE	TRUE
chr17	81985577	G	A	ENST00000306739	ENSG00000169696	ASPSCR1	TRUE	TRUE
chr17	81985578	G	A	ENST00000306739	ENSG00000169696	ASPSCR1	TRUE	TRUE
chr17	81985579	G	T	ENST00000306739	ENSG00000169696	ASPSCR1	TRUE	TRUE
chr17	81985600	C	T	ENST00000306739	ENSG00000169696	ASPSCR1	TRUE	TRUE
chr17	81985608	G	A	ENST00000306739	ENSG00000169696	ASPSCR1	TRUE	FALSE
chr17	81985608	G	C	ENST00000306739	ENSG00000169696	ASPSCR1	TRUE	FALSE
chr17	81985608	G	T	ENST00000306739	ENSG00000169696	ASPSCR1	TRUE	FALSE
chr17	81985609	T	A	ENST00000306739	ENSG00000169696	ASPSCR1	TRUE	FALSE
chr17	81985609	T	C	ENST00000306739	ENSG00000169696	ASPSCR1	FALSE	FALSE
chr17	81985609	T	G	ENST00000306739	ENSG00000169696	ASPSCR1	TRUE	FALSE
chr17	81994819	A	C	ENST00000306739	ENSG00000169696	ASPSCR1	TRUE	FALSE
chr17	81994819	A	G	ENST00000306739	ENSG00000169696	ASPSCR1	TRUE	FALSE
chr17	81994819	A	T	ENST00000306739	ENSG00000169696	ASPSCR1	TRUE	FALSE
chr17	81994820	G	A	ENST00000306739	ENSG00000169696	ASPSCR1	TRUE	FALSE
chr17	81994820	G	C	ENST00000306739	ENSG00000169696	ASPSCR1	TRUE	FALSE
chr17	81994820	G	T	ENST00000306739	ENSG00000169696	ASPSCR1	TRUE	FALSE
chr17	81994822	G	T	ENST00000306739	ENSG00000169696	ASPSCR1	TRUE	TRUE
chr17	81994827	C	A	ENST00000306739	ENSG00000169696	ASPSCR1	TRUE	TRUE
chr17	81994831	C	T	ENST00000306739	ENSG00000169696	ASPSCR1	TRUE	TRUE
chr17	81994860	C	A	ENST00000306739	ENSG00000169696	ASPSCR1	TRUE	TRUE
chr17	81994866	C	A	ENST00000306739	ENSG00000169696	ASPSCR1	TRUE	TRUE
chr17	81994866	C	G	ENST00000306739	ENSG00000169696	ASPSCR1	TRUE	TRUE
chr17	81994876	G	T	ENST00000306739	ENSG00000169696	ASPSCR1	TRUE	TRUE
chr17	81994879	G	A	ENST00000306739	ENSG00000169696	ASPSCR1	TRUE	FALSE
chr17	81994879	G	C	ENST00000306739	ENSG00000169696	ASPSCR1	TRUE	FALSE
chr17	81994879	G	T	ENST00000306739	ENSG00000169696	ASPSCR1	TRUE	FALSE
chr17	81994880	T	A	ENST00000306739	ENSG00000169696	ASPSCR1	TRUE	FALSE
chr17	81994880	T	C	ENST00000306739	ENSG00000169696	ASPSCR1	TRUE	FALSE
chr17	81994880	T	G	ENST00000306739	ENSG00000169696	ASPSCR1	TRUE	FALSE
chr17	81995990	A	C	ENST00000306739	ENSG00000169696	ASPSCR1	TRUE	FALSE
chr17	81995990	A	G	ENST00000306739	ENSG00000169696	ASPSCR1	TRUE	FALSE
chr17	81995990	A	T	ENST00000306739	ENSG00000169696	ASPSCR1	TRUE	FALSE
chr17	81995991	G	A	ENST00000306739	ENSG00000169696	ASPSCR1	TRUE	FALSE
chr17	81995991	G	C	ENST00000306739	ENSG00000169696	ASPSCR1	TRUE	FALSE
chr17	81995991	G	T	ENST00000306739	ENSG00000169696	ASPSCR1	TRUE	FALSE
chr17	81996001	G	T	ENST00000306739	ENSG00000169696	ASPSCR1	TRUE	TRUE
chr17	81996028	C	T	ENST00000306739	ENSG00000169696	ASPSCR1	TRUE	TRUE
chr17	81996032	C	A	ENST00000306739	ENSG00000169696	ASPSCR1	TRUE	TRUE
chr17	81996066	G	A	ENST00000306739	ENSG00000169696	ASPSCR1	TRUE	FALSE
chr17	81996066	G	C	ENST00000306739	ENSG00000169696	ASPSCR1	TRUE	FALSE
chr17	81996066	G	T	ENST00000306739	ENSG00000169696	ASPSCR1	TRUE	FALSE
chr17	81996067	T	A	ENST00000306739	ENSG00000169696	ASPSCR1	TRUE	FALSE
chr17	81996067	T	C	ENST00000306739	ENSG00000169696	ASPSCR1	FALSE	FALSE
chr17	81996067	T	G	ENST00000306739	ENSG00000169696	ASPSCR1	TRUE	FALSE
chr17	81996418	A	C	ENST00000306739	ENSG00000169696	ASPSCR1	TRUE	FALSE
chr17	81996418	A	G	ENST00000306739	ENSG00000169696	ASPSCR1	TRUE	FALSE
chr17	81996418	A	T	ENST00000306739	ENSG00000169696	ASPSCR1	TRUE	FALSE
chr17	81996419	G	A	ENST00000306739	ENSG00000169696	ASPSCR1	TRUE	FALSE
chr17	81996419	G	C	ENST00000306739	ENSG00000169696	ASPSCR1	TRUE	FALSE
chr17	81996419	G	T	ENST00000306739	ENSG00000169696	ASPSCR1	TRUE	FALSE
chr17	81996430	A	T	ENST00000306739	ENSG00000169696	ASPSCR1	TRUE	TRUE
chr17	81996435	C	A	ENST00000306739	ENSG00000169696	ASPSCR1	TRUE	TRUE
chr17	81996438	C	A	ENST00000306739	ENSG00000169696	ASPSCR1	TRUE	TRUE
chr17	81996438	C	G	ENST00000306739	ENSG00000169696	ASPSCR1	TRUE	TRUE
chr17	81996451	A	T	ENST00000306739	ENSG00000169696	ASPSCR1	TRUE	TRUE
chr17	81996460	G	T	ENST00000306739	ENSG00000169696	ASPSCR1	TRUE	TRUE
chr17	81996473	C	A	ENST00000306739	ENSG00000169696	ASPSCR1	TRUE	TRUE
chr17	81996476	C	A	ENST00000306739	ENSG00000169696	ASPSCR1	TRUE	TRUE
chr17	81996476	C	G	ENST00000306739	ENSG00000169696	ASPSCR1	TRUE	TRUE
chr17	81996482	C	A	ENST00000306739	ENSG00000169696	ASPSCR1	TRUE	TRUE
chr17	81996490	C	T	ENST00000306739	ENSG00000169696	ASPSCR1	TRUE	TRUE
chr17	81996518	T	A	ENST00000306739	ENSG00000169696	ASPSCR1	TRUE	TRUE
chr17	81996520	G	T	ENST00000306739	ENSG00000169696	ASPSCR1	TRUE	TRUE
chr17	81996529	G	T	ENST00000306739	ENSG00000169696	ASPSCR1	TRUE	TRUE
chr17	81996548	T	A	ENST00000306739	ENSG00000169696	ASPSCR1	TRUE	TRUE
chr17	81996559	G	T	ENST00000306739	ENSG00000169696	ASPSCR1	TRUE	TRUE
chr17	81996575	C	A	ENST00000306739	ENSG00000169696	ASPSCR1	TRUE	TRUE
chr17	81996575	C	G	ENST00000306739	ENSG00000169696	ASPSCR1	TRUE	TRUE
chr17	81996585	C	A	ENST00000306739	ENSG00000169696	ASPSCR1	TRUE	TRUE
chr17	81996588	C	A	ENST00000306739	ENSG00000169696	ASPSCR1	TRUE	TRUE
chr17	81996589	G	T	ENST00000306739	ENSG00000169696	ASPSCR1	TRUE	TRUE
chr17	81996598	C	T	ENST00000306739	ENSG00000169696	ASPSCR1	TRUE	TRUE
chr17	81996601	G	T	ENST00000306739	ENSG00000169696	ASPSCR1	TRUE	TRUE
chr17	81996604	A	T	ENST00000306739	ENSG00000169696	ASPSCR1	TRUE	TRUE
chr17	81996607	C	T	ENST00000306739	ENSG00000169696	ASPSCR1	TRUE	TRUE
chr17	81996650	C	A	ENST00000306739	ENSG00000169696	ASPSCR1	TRUE	TRUE
chr17	81996658	G	T	ENST00000306739	ENSG00000169696	ASPSCR1	TRUE	TRUE
chr17	81996661	C	T	ENST00000306739	ENSG00000169696	ASPSCR1	TRUE	TRUE
chr17	81996664	A	T	ENST00000306739	ENSG00000169696	ASPSCR1	TRUE	TRUE
chr17	81996704	C	A	ENST00000306739	ENSG00000169696	ASPSCR1	TRUE	TRUE
chr17	81996704	C	G	ENST00000306739	ENSG00000169696	ASPSCR1	TRUE	TRUE
chr17	81996710	C	A	ENST00000306739	ENSG00000169696	ASPSCR1	TRUE	TRUE
chr17	81996710	C	G	ENST00000306739	ENSG00000169696	ASPSCR1	TRUE	TRUE
chr17	81996715	A	T	ENST00000306739	ENSG00000169696	ASPSCR1	TRUE	TRUE
chr17	81996719	T	A	ENST00000306739	ENSG00000169696	ASPSCR1	TRUE	TRUE
chr17	81996724	A	T	ENST00000306739	ENSG00000169696	ASPSCR1	TRUE	TRUE
chr17	81996742	G	T	ENST00000306739	ENSG00000169696	ASPSCR1	TRUE	TRUE
chr17	81996754	A	T	ENST00000306739	ENSG00000169696	ASPSCR1	TRUE	TRUE
chr17	81996760	A	T	ENST00000306739	ENSG00000169696	ASPSCR1	TRUE	TRUE
chr17	81996763	A	T	ENST00000306739	ENSG00000169696	ASPSCR1	TRUE	TRUE
chr17	81996769	A	T	ENST00000306739	ENSG00000169696	ASPSCR1	TRUE	TRUE
chr17	81996773	C	A	ENST00000306739	ENSG00000169696	ASPSCR1	TRUE	TRUE
chr17	81996778	C	T	ENST00000306739	ENSG00000169696	ASPSCR1
chr17	81996787	C	T	ENST00000306739	ENSG00000169696	ASPSCR1
chr17	81996790	C	T	ENST00000306739	ENSG00000169696	ASPSCR1
chr17	81996793	G	T	ENST00000306739	ENSG00000169696	ASPSCR1
chr17	81996796	C	T	ENST00000306739	ENSG00000169696	ASPSCR1
chr17	81996799	G	T	ENST00000306739	ENSG00000169696	ASPSCR1
chr17	81996802	C	T	ENST00000306739	ENSG00000169696	ASPSCR1
chr17	81996805	G	T	ENST00000306739	ENSG00000169696	ASPSCR1
chr17	81996811	G	T	ENST00000306739	ENSG00000169696	ASPSCR1
chr17	81996823	C	T	ENST00000306739	ENSG00000169696	ASPSCR1
chr17	81996826	C	T	ENST00000306739	ENSG00000169696	ASPSCR1
chr17	81996829	G	T	ENST00000306739	ENSG00000169696	ASPSCR1
chr17	81996832	C	T	ENST00000306739	ENSG00000169696	ASPSCR1
chr17	81996835	G	T	ENST00000306739	ENSG00000169696	ASPSCR1
chr17	81996841	G	T	ENST00000306739	ENSG00000169696	ASPSCR1
chr17	81996847	G	A	ENST00000306739	ENSG00000169696	ASPSCR1	FALSE	FALSE
chr17	81996847	G	C	ENST00000306739	ENSG00000169696	ASPSCR1	TRUE	FALSE
chr17	81996847	G	T	ENST00000306739	ENSG00000169696	ASPSCR1	TRUE	FALSE
chr17	81996848	T	A	ENST00000306739	ENSG00000169696	ASPSCR1	TRUE	FALSE
chr17	81996848	T	C	ENST00000306739	ENSG00000169696	ASPSCR1	FALSE	FALSE
chr17	81996848	T	G	ENST00000306739	ENSG00000169696	ASPSCR1	TRUE	FALSE
chr17	82009035	A	C	ENST00000306739	ENSG00000169696	ASPSCR1	TRUE	FALSE
chr17	82009035	A	G	ENST00000306739	ENSG00000169696	ASPSCR1	TRUE	FALSE
chr17	82009035	A	T	ENST00000306739	ENSG00000169696	ASPSCR1	TRUE	FALSE
chr17	82009036	G	A	ENST00000306739	ENSG00000169696	ASPSCR1	TRUE	FALSE
chr17	82009036	G	C	ENST00000306739	ENSG00000169696	ASPSCR1	TRUE	FALSE
chr17	82009036	G	T	ENST00000306739	ENSG00000169696	ASPSCR1	TRUE	FALSE
chr17	82009049	G	T	ENST00000306739	ENSG00000169696	ASPSCR1	TRUE	TRUE
chr17	82009064	G	T	ENST00000306739	ENSG00000169696	ASPSCR1	TRUE	TRUE
chr17	82009078	C	A	ENST00000306739	ENSG00000169696	ASPSCR1	TRUE	TRUE
chr17	82009091	G	T	ENST00000306739	ENSG00000169696	ASPSCR1	TRUE	TRUE
chr17	82009094	G	T	ENST00000306739	ENSG00000169696	ASPSCR1	TRUE	TRUE
chr17	82009103	C	T	ENST00000306739	ENSG00000169696	ASPSCR1	TRUE	TRUE
chr17	82009110	G	A	ENST00000306739	ENSG00000169696	ASPSCR1	TRUE	TRUE
chr17	82009111	G	A	ENST00000306739	ENSG00000169696	ASPSCR1	TRUE	TRUE
chr17	82009118	G	T	ENST00000306739	ENSG00000169696	ASPSCR1	TRUE	TRUE
chr17	82009130	G	T	ENST00000306739	ENSG00000169696	ASPSCR1	TRUE	TRUE
chr17	82009139	G	T	ENST00000306739	ENSG00000169696	ASPSCR1	TRUE	TRUE
chr17	82009160	A	T	ENST00000306739	ENSG00000169696	ASPSCR1	TRUE	TRUE
chr17	82009163	A	T	ENST00000306739	ENSG00000169696	ASPSCR1	TRUE	TRUE
chr17	82009170	T	A	ENST00000306739	ENSG00000169696	ASPSCR1	TRUE	TRUE
chr17	82009175	C	T	ENST00000306739	ENSG00000169696	ASPSCR1	TRUE	TRUE
chr17	82009181	A	T	ENST00000306739	ENSG00000169696	ASPSCR1	TRUE	TRUE
chr17	82009187	G	T	ENST00000306739	ENSG00000169696	ASPSCR1	TRUE	TRUE
chr17	82009192	G	A	ENST00000306739	ENSG00000169696	ASPSCR1	TRUE	FALSE
chr17	82009192	G	C	ENST00000306739	ENSG00000169696	ASPSCR1	TRUE	FALSE
chr17	82009192	G	T	ENST00000306739	ENSG00000169696	ASPSCR1	TRUE	FALSE
chr17	82009193	T	A	ENST00000306739	ENSG00000169696	ASPSCR1	TRUE	FALSE
chr17	82009193	T	C	ENST00000306739	ENSG00000169696	ASPSCR1	TRUE	FALSE
chr17	82009193	T	G	ENST00000306739	ENSG00000169696	ASPSCR1	TRUE	FALSE
chr17	82009484	A	C	ENST00000306739	ENSG00000169696	ASPSCR1	TRUE	TRUE
chr17	82009484	A	G	ENST00000306739	ENSG00000169696	ASPSCR1	TRUE	FALSE
chr17	82009484	A	T	ENST00000306739	ENSG00000169696	ASPSCR1	TRUE	TRUE
chr17	82009485	G	A	ENST00000306739	ENSG00000169696	ASPSCR1	TRUE	TRUE
chr17	82009485	G	C	ENST00000306739	ENSG00000169696	ASPSCR1	TRUE	FALSE
chr17	82009485	G	T	ENST00000306739	ENSG00000169696	ASPSCR1	TRUE	TRUE
chr17	82009487	A	T	ENST00000306739	ENSG00000169696	ASPSCR1	TRUE	TRUE
chr17	82009496	G	T	ENST00000306739	ENSG00000169696	ASPSCR1	TRUE	TRUE
chr17	82009499	G	T	ENST00000306739	ENSG00000169696	ASPSCR1	TRUE	TRUE
chr17	82009509	T	A	ENST00000306739	ENSG00000169696	ASPSCR1
chr17	82009517	A	T	ENST00000306739	ENSG00000169696	ASPSCR1
chr17	82009529	G	T	ENST00000306739	ENSG00000169696	ASPSCR1
chr17	82009535	C	T	ENST00000306739	ENSG00000169696	ASPSCR1
chr17	82009541	A	T	ENST00000306739	ENSG00000169696	ASPSCR1
chr17	82009544	G	T	ENST00000306739	ENSG00000169696	ASPSCR1
chr17	82009547	A	T	ENST00000306739	ENSG00000169696	ASPSCR1
chr17	82009553	G	T	ENST00000306739	ENSG00000169696	ASPSCR1
chr17	82009561	C	A	ENST00000306739	ENSG00000169696	ASPSCR1
chr17	82009561	C	G	ENST00000306739	ENSG00000169696	ASPSCR1
chr17	82009565	A	T	ENST00000306739	ENSG00000169696	ASPSCR1
chr17	82009568	G	A	ENST00000306739	ENSG00000169696	ASPSCR1	TRUE	FALSE
chr17	82009568	G	C	ENST00000306739	ENSG00000169696	ASPSCR1	TRUE	FALSE
chr17	82009568	G	T	ENST00000306739	ENSG00000169696	ASPSCR1	TRUE	FALSE
chr17	82009569	T	A	ENST00000306739	ENSG00000169696	ASPSCR1	TRUE	FALSE
chr17	82009569	T	C	ENST00000306739	ENSG00000169696	ASPSCR1	TRUE	FALSE
chr17	82009569	T	G	ENST00000306739	ENSG00000169696	ASPSCR1	TRUE	FALSE
chr17	82010800	A	C	ENST00000306739	ENSG00000169696	ASPSCR1	TRUE	FALSE
chr17	82010800	A	G	ENST00000306739	ENSG00000169696	ASPSCR1	TRUE	FALSE
chr17	82010800	A	T	ENST00000306739	ENSG00000169696	ASPSCR1	TRUE	FALSE
chr17	82010801	G	A	ENST00000306739	ENSG00000169696	ASPSCR1	TRUE	FALSE
chr17	82010801	G	C	ENST00000306739	ENSG00000169696	ASPSCR1	TRUE	FALSE
chr17	82010801	G	T	ENST00000306739	ENSG00000169696	ASPSCR1	TRUE	FALSE
chr17	82010834	C	A	ENST00000306739	ENSG00000169696	ASPSCR1	TRUE	TRUE
chr17	82010834	C	G	ENST00000306739	ENSG00000169696	ASPSCR1	TRUE	TRUE
chr17	82010841	C	T	ENST00000306739	ENSG00000169696	ASPSCR1	TRUE	TRUE
chr17	82010862	G	T	ENST00000306739	ENSG00000169696	ASPSCR1	TRUE	TRUE
chr17	82010869	G	A	ENST00000306739	ENSG00000169696	ASPSCR1	TRUE	FALSE
chr17	82010869	G	C	ENST00000306739	ENSG00000169696	ASPSCR1	TRUE	FALSE
chr17	82010869	G	T	ENST00000306739	ENSG00000169696	ASPSCR1	TRUE	FALSE
chr17	82010870	T	A	ENST00000306739	ENSG00000169696	ASPSCR1	TRUE	FALSE
chr17	82010870	T	C	ENST00000306739	ENSG00000169696	ASPSCR1	TRUE	FALSE
chr17	82010870	T	G	ENST00000306739	ENSG00000169696	ASPSCR1	TRUE	FALSE
chr17	82011541	A	C	ENST00000306739	ENSG00000169696	ASPSCR1	TRUE	FALSE
chr17	82011541	A	G	ENST00000306739	ENSG00000169696	ASPSCR1	TRUE	FALSE
chr17	82011541	A	T	ENST00000306739	ENSG00000169696	ASPSCR1	TRUE	FALSE
chr17	82011542	G	A	ENST00000306739	ENSG00000169696	ASPSCR1	TRUE	FALSE
chr17	82011542	G	C	ENST00000306739	ENSG00000169696	ASPSCR1	TRUE	FALSE
chr17	82011542	G	T	ENST00000306739	ENSG00000169696	ASPSCR1	TRUE	FALSE
chr17	82011552	T	A	ENST00000306739	ENSG00000169696	ASPSCR1	TRUE	TRUE
chr17	82011554	C	T	ENST00000306739	ENSG00000169696	ASPSCR1	TRUE	TRUE
chr17	82011587	G	T	ENST00000306739	ENSG00000169696	ASPSCR1	TRUE	TRUE
chr17	82011594	C	A	ENST00000306739	ENSG00000169696	ASPSCR1	TRUE	TRUE
chr17	82011594	C	G	ENST00000306739	ENSG00000169696	ASPSCR1	TRUE	TRUE
chr17	82011601	C	A	ENST00000306739	ENSG00000169696	ASPSCR1	TRUE	TRUE
chr17	82011601	C	G	ENST00000306739	ENSG00000169696	ASPSCR1	TRUE	TRUE
chr17	82011606	G	A	ENST00000306739	ENSG00000169696	ASPSCR1	TRUE	FALSE
chr17	82011606	G	C	ENST00000306739	ENSG00000169696	ASPSCR1	TRUE	FALSE
chr17	82011606	G	T	ENST00000306739	ENSG00000169696	ASPSCR1	TRUE	FALSE
chr17	82011607	T	A	ENST00000306739	ENSG00000169696	ASPSCR1	TRUE	FALSE
chr17	82011607	T	C	ENST00000306739	ENSG00000169696	ASPSCR1	TRUE	FALSE
chr17	82011607	T	G	ENST00000306739	ENSG00000169696	ASPSCR1	TRUE	FALSE
chr17	82012229	A	C	ENST00000306739	ENSG00000169696	ASPSCR1	TRUE	FALSE
chr17	82012229	A	G	ENST00000306739	ENSG00000169696	ASPSCR1	TRUE	FALSE
chr17	82012229	A	T	ENST00000306739	ENSG00000169696	ASPSCR1	TRUE	FALSE
chr17	82012230	G	A	ENST00000306739	ENSG00000169696	ASPSCR1	TRUE	FALSE
chr17	82012230	G	C	ENST00000306739	ENSG00000169696	ASPSCR1	TRUE	FALSE
chr17	82012230	G	T	ENST00000306739	ENSG00000169696	ASPSCR1	TRUE	FALSE
chr17	82012245	A	T	ENST00000306739	ENSG00000169696	ASPSCR1	TRUE	TRUE
chr17	82012269	C	T	ENST00000306739	ENSG00000169696	ASPSCR1	TRUE	TRUE
chr17	82012281	C	T	ENST00000306739	ENSG00000169696	ASPSCR1	TRUE	TRUE
chr17	82012284	G	A	ENST00000306739	ENSG00000169696	ASPSCR1	TRUE	FALSE
chr17	82012284	G	C	ENST00000306739	ENSG00000169696	ASPSCR1	TRUE	FALSE
chr17	82012284	G	T	ENST00000306739	ENSG00000169696	ASPSCR1	TRUE	FALSE
chr17	82012285	T	A	ENST00000306739	ENSG00000169696	ASPSCR1	TRUE	FALSE
chr17	82012285	T	C	ENST00000306739	ENSG00000169696	ASPSCR1	TRUE	FALSE
chr17	82012285	T	G	ENST00000306739	ENSG00000169696	ASPSCR1	TRUE	FALSE
chr17	82016474	A	C	ENST00000306739	ENSG00000169696	ASPSCR1	TRUE	FALSE
chr17	82016474	A	G	ENST00000306739	ENSG00000169696	ASPSCR1	TRUE	FALSE
chr17	82016474	A	T	ENST00000306739	ENSG00000169696	ASPSCR1	TRUE	FALSE
chr17	82016475	G	A	ENST00000306739	ENSG00000169696	ASPSCR1	TRUE	FALSE
chr17	82016475	G	C	ENST00000306739	ENSG00000169696	ASPSCR1	TRUE	FALSE
chr17	82016475	G	T	ENST00000306739	ENSG00000169696	ASPSCR1	TRUE	FALSE
chr17	82016507	T	A	ENST00000306739	ENSG00000169696	ASPSCR1	TRUE	TRUE
chr17	82016509	G	T	ENST00000306739	ENSG00000169696	ASPSCR1	TRUE	TRUE
chr17	82016515	G	T	ENST00000306739	ENSG00000169696	ASPSCR1	TRUE	TRUE
chr17	82016518	G	T	ENST00000306739	ENSG00000169696	ASPSCR1	TRUE	TRUE
chr17	82016528	G	A	ENST00000306739	ENSG00000169696	ASPSCR1	TRUE	FALSE
chr17	82016528	G	C	ENST00000306739	ENSG00000169696	ASPSCR1	TRUE	FALSE
chr17	82016528	G	T	ENST00000306739	ENSG00000169696	ASPSCR1	TRUE	FALSE
chr17	82016529	T	A	ENST00000306739	ENSG00000169696	ASPSCR1	TRUE	FALSE
chr17	82016529	T	C	ENST00000306739	ENSG00000169696	ASPSCR1	FALSE	FALSE
chr17	82016529	T	G	ENST00000306739	ENSG00000169696	ASPSCR1	TRUE	FALSE
chr17	82016798	A	C	ENST00000306739	ENSG00000169696	ASPSCR1	TRUE	FALSE
chr17	82016798	A	G	ENST00000306739	ENSG00000169696	ASPSCR1	TRUE	FALSE
chr17	82016798	A	T	ENST00000306739	ENSG00000169696	ASPSCR1	TRUE	FALSE
chr17	82016799	G	A	ENST00000306739	ENSG00000169696	ASPSCR1	TRUE	FALSE
chr17	82016799	G	C	ENST00000306739	ENSG00000169696	ASPSCR1	TRUE	FALSE
chr17	82016799	G	T	ENST00000306739	ENSG00000169696	ASPSCR1	TRUE	FALSE
chr17	82016807	C	A	ENST00000306739	ENSG00000169696	ASPSCR1	TRUE	TRUE
chr17	82016807	C	G	ENST00000306739	ENSG00000169696	ASPSCR1	TRUE	TRUE
chr17	82016811	G	T	ENST00000306739	ENSG00000169696	ASPSCR1	TRUE	TRUE
chr17	82016826	G	T	ENST00000306739	ENSG00000169696	ASPSCR1	TRUE	TRUE
chr17	82016870	G	A	ENST00000306739	ENSG00000169696	ASPSCR1	TRUE	FALSE
chr17	82016870	G	C	ENST00000306739	ENSG00000169696	ASPSCR1	TRUE	FALSE
chr17	82016870	G	T	ENST00000306739	ENSG00000169696	ASPSCR1	TRUE	FALSE
chr17	82016871	T	A	ENST00000306739	ENSG00000169696	ASPSCR1	TRUE	FALSE
chr17	82016871	T	C	ENST00000306739	ENSG00000169696	ASPSCR1	FALSE	FALSE
chr17	82016871	T	G	ENST00000306739	ENSG00000169696	ASPSCR1	TRUE	FALSE
chr17	82016939	A	C	ENST00000306739	ENSG00000169696	ASPSCR1	TRUE	FALSE
chr17	82016939	A	G	ENST00000306739	ENSG00000169696	ASPSCR1	TRUE	FALSE
chr17	82016939	A	T	ENST00000306739	ENSG00000169696	ASPSCR1	TRUE	FALSE
chr17	82016940	G	A	ENST00000306739	ENSG00000169696	ASPSCR1	TRUE	FALSE
chr17	82016940	G	C	ENST00000306739	ENSG00000169696	ASPSCR1	TRUE	FALSE
chr17	82016940	G	T	ENST00000306739	ENSG00000169696	ASPSCR1	TRUE	FALSE
chr17	82016944	C	A	ENST00000306739	ENSG00000169696	ASPSCR1	TRUE	TRUE
chr17	82016944	C	G	ENST00000306739	ENSG00000169696	ASPSCR1	TRUE	TRUE
chr17	82016976	T	A	ENST00000306739	ENSG00000169696	ASPSCR1	TRUE	TRUE
chr17	82016999	A	T	ENST00000306739	ENSG00000169696	ASPSCR1	TRUE	TRUE
chr17	82017005	G	T	ENST00000306739	ENSG00000169696	ASPSCR1	TRUE	TRUE
chr17	82017017	G	T	ENST00000306739	ENSG00000169696	ASPSCR1	TRUE	TRUE
chr17	82017020	G	T	ENST00000306739	ENSG00000169696	ASPSCR1	TRUE	TRUE
chr17	82017041	G	T	ENST00000306739	ENSG00000169696	ASPSCR1	TRUE	TRUE
chr17	82017062	C	T	ENST00000306739	ENSG00000169696	ASPSCR1	TRUE	TRUE
chr17	82017071	A	T	ENST00000306739	ENSG00000169696	ASPSCR1	FALSE	FALSE
chr17	82017086	A	T	ENST00000306739	ENSG00000169696	ASPSCR1	FALSE	FALSE
chr17	82017095	A	T	ENST00000306739	ENSG00000169696	ASPSCR1	FALSE	FALSE
chr17	82017099	G	A	ENST00000306739	ENSG00000169696	ASPSCR1	FALSE	FALSE
chr17	82017100	G	A	ENST00000306739	ENSG00000169696	ASPSCR1	FALSE	FALSE
chr17	82017104	A	T	ENST00000306739	ENSG00000169696	ASPSCR1	FALSE	FALSE
chr17	82017114	G	A	ENST00000306739	ENSG00000169696	ASPSCR1	FALSE	FALSE
chr17	82017114	G	C	ENST00000306739	ENSG00000169696	ASPSCR1	FALSE	FALSE
chr17	82017114	G	T	ENST00000306739	ENSG00000169696	ASPSCR1	FALSE	FALSE
chr17	82017115	T	A	ENST00000306739	ENSG00000169696	ASPSCR1	FALSE	FALSE
chr17	82017115	T	C	ENST00000306739	ENSG00000169696	ASPSCR1	FALSE	FALSE
chr17	82017115	T	G	ENST00000306739	ENSG00000169696	ASPSCR1	FALSE	FALSE
chr17	82017307	A	C	ENST00000306739	ENSG00000169696	ASPSCR1	TRUE	FALSE
chr17	82017307	A	G	ENST00000306739	ENSG00000169696	ASPSCR1	TRUE	FALSE
chr17	82017307	A	T	ENST00000306739	ENSG00000169696	ASPSCR1	TRUE	FALSE
chr17	82017308	G	A	ENST00000306739	ENSG00000169696	ASPSCR1	TRUE	FALSE
chr17	82017308	G	C	ENST00000306739	ENSG00000169696	ASPSCR1	TRUE	FALSE
chr17	82017308	G	T	ENST00000306739	ENSG00000169696	ASPSCR1	TRUE	FALSE
chr17	82017314	A	T	ENST00000306739	ENSG00000169696	ASPSCR1	FALSE	FALSE
chr17	82019220	C	A	ENST00000392359	ENSG00000169689	CENPX	TRUE	FALSE
chr17	82019220	C	G	ENST00000392359	ENSG00000169689	CENPX	TRUE	FALSE
chr17	82019220	C	T	ENST00000392359	ENSG00000169689	CENPX	TRUE	FALSE
chr17	82019221	T	A	ENST00000392359	ENSG00000169689	CENPX	TRUE	FALSE
chr17	82019221	T	C	ENST00000392359	ENSG00000169689	CENPX	TRUE	FALSE
chr17	82019221	T	G	ENST00000392359	ENSG00000169689	CENPX	TRUE	FALSE
chr17	82019291	A	C	ENST00000392359	ENSG00000169689	CENPX	TRUE	FALSE
chr17	82019291	A	G	ENST00000392359	ENSG00000169689	CENPX	TRUE	FALSE
chr17	82019291	A	T	ENST00000392359	ENSG00000169689	CENPX	TRUE	FALSE
chr17	82019292	C	A	ENST00000392359	ENSG00000169689	CENPX	TRUE	FALSE
chr17	82019292	C	G	ENST00000392359	ENSG00000169689	CENPX	TRUE	FALSE
chr17	82019292	C	T	ENST00000392359	ENSG00000169689	CENPX	TRUE	FALSE
chr17	82019298	G	A	ENST00000392359	ENSG00000169689	CENPX	FALSE	FALSE
chr17	82019310	T	A	ENST00000392359	ENSG00000169689	CENPX	FALSE	FALSE
chr17	82019313	C	A	ENST00000392359	ENSG00000169689	CENPX	FALSE	FALSE
chr17	82019319	G	A	ENST00000392359	ENSG00000169689	CENPX	FALSE	FALSE
chr17	82019346	C	A	ENST00000392359	ENSG00000169689	CENPX	TRUE	TRUE
chr17	82019352	G	A	ENST00000392359	ENSG00000169689	CENPX	TRUE	TRUE
chr17	82019358	G	A	ENST00000392359	ENSG00000169689	CENPX	TRUE	TRUE
chr17	82019382	C	A	ENST00000392359	ENSG00000169689	CENPX	TRUE	FALSE
chr17	82019382	C	G	ENST00000392359	ENSG00000169689	CENPX	TRUE	FALSE
chr17	82019382	C	T	ENST00000392359	ENSG00000169689	CENPX	TRUE	FALSE
chr17	82019383	T	A	ENST00000392359	ENSG00000169689	CENPX	TRUE	TRUE
chr17	82019383	T	C	ENST00000392359	ENSG00000169689	CENPX	TRUE	FALSE
chr17	82019383	T	G	ENST00000392359	ENSG00000169689	CENPX	TRUE	FALSE
chr17	82019639	A	C	ENST00000392359	ENSG00000169689	CENPX	FALSE	FALSE
chr17	82019639	A	G	ENST00000392359	ENSG00000169689	CENPX	FALSE	FALSE
chr17	82019639	A	T	ENST00000392359	ENSG00000169689	CENPX	FALSE	FALSE
chr17	82019640	C	A	ENST00000392359	ENSG00000169689	CENPX	FALSE	FALSE
chr17	82019640	C	G	ENST00000392359	ENSG00000169689	CENPX	FALSE	FALSE
chr17	82019640	C	T	ENST00000392359	ENSG00000169689	CENPX	FALSE	FALSE
chr17	82019641	C	A	ENST00000392359	ENSG00000169689	CENPX	TRUE	TRUE
chr17	82019656	T	A	ENST00000392359	ENSG00000169689	CENPX	TRUE	TRUE
chr17	82019661	A	T	ENST00000392359	ENSG00000169689	CENPX	TRUE	TRUE
chr17	82019665	C	A	ENST00000392359	ENSG00000169689	CENPX	TRUE	TRUE
chr17	82019677	G	A	ENST00000392359	ENSG00000169689	CENPX	TRUE	TRUE
chr17	82019695	C	A	ENST00000392359	ENSG00000169689	CENPX	TRUE	FALSE
chr17	82019695	C	G	ENST00000392359	ENSG00000169689	CENPX	TRUE	FALSE
chr17	82019695	C	T	ENST00000392359	ENSG00000169689	CENPX	TRUE	FALSE
chr17	82019696	T	A	ENST00000392359	ENSG00000169689	CENPX	TRUE	FALSE
chr17	82019696	T	C	ENST00000392359	ENSG00000169689	CENPX	TRUE	FALSE
chr17	82019696	T	G	ENST00000392359	ENSG00000169689	CENPX	TRUE	FALSE
chr17	82019856	A	C	ENST00000392359	ENSG00000169689	CENPX	TRUE	FALSE
chr17	82019856	A	G	ENST00000392359	ENSG00000169689	CENPX	TRUE	FALSE
chr17	82019856	A	T	ENST00000392359	ENSG00000169689	CENPX	TRUE	FALSE
chr17	82019857	C	A	ENST00000392359	ENSG00000169689	CENPX	TRUE	FALSE
chr17	82019857	C	G	ENST00000392359	ENSG00000169689	CENPX	TRUE	FALSE
chr17	82019857	C	T	ENST00000392359	ENSG00000169689	CENPX	TRUE	FALSE
chr17	82019861	T	A	ENST00000392359	ENSG00000169689	CENPX
chr17	82019867	T	A	ENST00000392359	ENSG00000169689	CENPX
chr17	82019876	T	A	ENST00000392359	ENSG00000169689	CENPX		FALSE
chr17	82019909	C	A	ENST00000392359	ENSG00000169689	CENPX	FALSE	FALSE
chr17	82019910	C	A	ENST00000392359	ENSG00000169689	CENPX	TRUE	FALSE
chr17	82019910	C	G	ENST00000392359	ENSG00000169689	CENPX	TRUE	FALSE
chr17	82019910	C	T	ENST00000392359	ENSG00000169689	CENPX	TRUE	FALSE
chr17	82019911	T	A	ENST00000392359	ENSG00000169689	CENPX	TRUE	FALSE
chr17	82019911	T	C	ENST00000392359	ENSG00000169689	CENPX	TRUE	FALSE
chr17	82019911	T	G	ENST00000392359	ENSG00000169689	CENPX	TRUE	FALSE
chr17	82022824	A	C	ENST00000392359	ENSG00000169689	CENPX	FALSE	FALSE
chr17	82022824	A	G	ENST00000392359	ENSG00000169689	CENPX	FALSE	FALSE
chr17	82022824	A	T	ENST00000392359	ENSG00000169689	CENPX	FALSE	FALSE
chr17	82022825	C	A	ENST00000392359	ENSG00000169689	CENPX	FALSE	FALSE
chr17	82022825	C	G	ENST00000392359	ENSG00000169689	CENPX	FALSE	FALSE
chr17	82022825	C	T	ENST00000392359	ENSG00000169689	CENPX	FALSE	FALSE
chr17	82022828	T	A	ENST00000392359	ENSG00000169689	CENPX	FALSE	FALSE
chr17	82022843	C	A	ENST00000392359	ENSG00000169689	CENPX	FALSE	FALSE
chr17	82022849	C	A	ENST00000392359	ENSG00000169689	CENPX	FALSE	FALSE
chr17	82022855	C	A	ENST00000392359	ENSG00000169689	CENPX	FALSE	FALSE
chr17	82022858	C	A	ENST00000392359	ENSG00000169689	CENPX	FALSE	FALSE
chr17	82023647	G	T	ENST00000306688	ENSG00000169683	LRRC45	FALSE	FALSE
chr17	82023650	G	T	ENST00000306688	ENSG00000169683	LRRC45	FALSE	FALSE
chr17	82023667	C	A	ENST00000306688	ENSG00000169683	LRRC45	FALSE	FALSE
chr17	82023667	C	G	ENST00000306688	ENSG00000169683	LRRC45	FALSE	FALSE
chr17	82023679	C	A	ENST00000306688	ENSG00000169683	LRRC45	FALSE	FALSE
chr17	82023683	G	T	ENST00000306688	ENSG00000169683	LRRC45	FALSE	FALSE
chr17	82023695	G	T	ENST00000306688	ENSG00000169683	LRRC45	TRUE	FALSE
chr17	82023701	C	T	ENST00000306688	ENSG00000169683	LRRC45	TRUE	FALSE
chr17	82023704	G	T	ENST00000306688	ENSG00000169683	LRRC45	TRUE	FALSE
chr17	82023716	C	T	ENST00000306688	ENSG00000169683	LRRC45	TRUE	TRUE
chr17	82023719	C	T	ENST00000306688	ENSG00000169683	LRRC45	TRUE	TRUE
chr17	82023728	C	T	ENST00000306688	ENSG00000169683	LRRC45	TRUE	TRUE
chr17	82023761	C	T	ENST00000306688	ENSG00000169683	LRRC45	TRUE	TRUE
chr17	82023776	G	T	ENST00000306688	ENSG00000169683	LRRC45	TRUE	TRUE
chr17	82023784	C	A	ENST00000306688	ENSG00000169683	LRRC45	TRUE	TRUE
chr17	82023797	A	T	ENST00000306688	ENSG00000169683	LRRC45	TRUE	TRUE
chr17	82023812	G	T	ENST00000306688	ENSG00000169683	LRRC45
chr17	82023823	C	A	ENST00000306688	ENSG00000169683	LRRC45
chr17	82023827	G	T	ENST00000306688	ENSG00000169683	LRRC45
chr17	82023847	C	A	ENST00000306688	ENSG00000169683	LRRC45
chr17	82023857	G	T	ENST00000306688	ENSG00000169683	LRRC45
chr17	82023860	G	T	ENST00000306688	ENSG00000169683	LRRC45
chr17	82023864	G	A	ENST00000306688	ENSG00000169683	LRRC45	TRUE	FALSE
chr17	82023864	G	C	ENST00000306688	ENSG00000169683	LRRC45	TRUE	FALSE
chr17	82023864	G	T	ENST00000306688	ENSG00000169683	LRRC45	TRUE	FALSE
chr17	82023865	T	A	ENST00000306688	ENSG00000169683	LRRC45	TRUE	FALSE
chr17	82023865	T	C	ENST00000306688	ENSG00000169683	LRRC45	TRUE	FALSE
chr17	82023865	T	G	ENST00000306688	ENSG00000169683	LRRC45	TRUE	FALSE
chr17	82024276	A	C	ENST00000306688	ENSG00000169683	LRRC45	TRUE	FALSE
chr17	82024276	A	G	ENST00000306688	ENSG00000169683	LRRC45	TRUE	FALSE
chr17	82024276	A	T	ENST00000306688	ENSG00000169683	LRRC45	TRUE	FALSE
chr17	82024277	G	A	ENST00000306688	ENSG00000169683	LRRC45	TRUE	FALSE
chr17	82024277	G	C	ENST00000306688	ENSG00000169683	LRRC45	TRUE	FALSE
chr17	82024277	G	T	ENST00000306688	ENSG00000169683	LRRC45	TRUE	FALSE
chr17	82024295	C	T	ENST00000306688	ENSG00000169683	LRRC45	TRUE	TRUE
chr17	82024306	T	A	ENST00000306688	ENSG00000169683	LRRC45	TRUE	TRUE
chr17	82024335	T	A	ENST00000306688	ENSG00000169683	LRRC45	TRUE	TRUE
chr17	82024335	T	G	ENST00000306688	ENSG00000169683	LRRC45	TRUE	TRUE
chr17	82024337	A	T	ENST00000306688	ENSG00000169683	LRRC45	TRUE	TRUE
chr17	82024340	G	A	ENST00000306688	ENSG00000169683	LRRC45	TRUE	FALSE
chr17	82024340	G	C	ENST00000306688	ENSG00000169683	LRRC45	TRUE	FALSE
chr17	82024340	G	T	ENST00000306688	ENSG00000169683	LRRC45	TRUE	FALSE
chr17	82024341	T	A	ENST00000306688	ENSG00000169683	LRRC45	TRUE	FALSE
chr17	82024341	T	C	ENST00000306688	ENSG00000169683	LRRC45	TRUE	FALSE
chr17	82024341	T	G	ENST00000306688	ENSG00000169683	LRRC45	TRUE	FALSE
chr17	82024691	A	C	ENST00000306688	ENSG00000169683	LRRC45	TRUE	FALSE
chr17	82024691	A	G	ENST00000306688	ENSG00000169683	LRRC45	TRUE	FALSE
chr17	82024691	A	T	ENST00000306688	ENSG00000169683	LRRC45	TRUE	FALSE
chr17	82024692	G	A	ENST00000306688	ENSG00000169683	LRRC45	TRUE	FALSE
chr17	82024692	G	C	ENST00000306688	ENSG00000169683	LRRC45	TRUE	FALSE
chr17	82024692	G	T	ENST00000306688	ENSG00000169683	LRRC45	TRUE	FALSE
chr17	82024720	G	T	ENST00000306688	ENSG00000169683	LRRC45	TRUE	TRUE
chr17	82024729	G	T	ENST00000306688	ENSG00000169683	LRRC45	TRUE	TRUE
chr17	82024732	A	T	ENST00000306688	ENSG00000169683	LRRC45	TRUE	TRUE
chr17	82024741	C	T	ENST00000306688	ENSG00000169683	LRRC45	TRUE	TRUE
chr17	82024744	C	T	ENST00000306688	ENSG00000169683	LRRC45	TRUE	TRUE
chr17	82024750	A	T	ENST00000306688	ENSG00000169683	LRRC45	TRUE	TRUE
chr17	82024759	C	T	ENST00000306688	ENSG00000169683	LRRC45	TRUE	TRUE
chr17	82024764	G	A	ENST00000306688	ENSG00000169683	LRRC45	TRUE	FALSE
chr17	82024764	G	C	ENST00000306688	ENSG00000169683	LRRC45	TRUE	FALSE
chr17	82024764	G	T	ENST00000306688	ENSG00000169683	LRRC45	TRUE	FALSE
chr17	82024765	T	A	ENST00000306688	ENSG00000169683	LRRC45	TRUE	FALSE
chr17	82024765	T	C	ENST00000306688	ENSG00000169683	LRRC45	TRUE	FALSE
chr17	82024765	T	G	ENST00000306688	ENSG00000169683	LRRC45	TRUE	FALSE
chr17	82024998	A	C	ENST00000306688	ENSG00000169683	LRRC45	TRUE	FALSE
chr17	82024998	A	G	ENST00000306688	ENSG00000169683	LRRC45	TRUE	FALSE
chr17	82024998	A	T	ENST00000306688	ENSG00000169683	LRRC45	TRUE	FALSE
chr17	82024999	G	A	ENST00000306688	ENSG00000169683	LRRC45	TRUE	FALSE
chr17	82024999	G	C	ENST00000306688	ENSG00000169683	LRRC45	TRUE	FALSE
chr17	82024999	G	T	ENST00000306688	ENSG00000169683	LRRC45	TRUE	FALSE
chr17	82025010	G	T	ENST00000306688	ENSG00000169683	LRRC45	TRUE	TRUE
chr17	82025014	G	A	ENST00000306688	ENSG00000169683	LRRC45	TRUE	TRUE
chr17	82025015	G	A	ENST00000306688	ENSG00000169683	LRRC45	TRUE	TRUE
chr17	82025032	G	A	ENST00000306688	ENSG00000169683	LRRC45	TRUE	TRUE
chr17	82025033	G	A	ENST00000306688	ENSG00000169683	LRRC45	TRUE	TRUE
chr17	82025057	C	A	ENST00000306688	ENSG00000169683	LRRC45	TRUE	TRUE
chr17	82025085	C	T	ENST00000306688	ENSG00000169683	LRRC45	TRUE	TRUE
chr17	82025109	C	T	ENST00000306688	ENSG00000169683	LRRC45	TRUE	TRUE
chr17	82025121	A	T	ENST00000306688	ENSG00000169683	LRRC45	TRUE	TRUE
chr17	82025130	G	T	ENST00000306688	ENSG00000169683	LRRC45	TRUE	TRUE
chr17	82025133	G	T	ENST00000306688	ENSG00000169683	LRRC45	TRUE	TRUE
chr17	82025151	A	T	ENST00000306688	ENSG00000169683	LRRC45	TRUE	TRUE
chr17	82025169	C	T	ENST00000306688	ENSG00000169683	LRRC45	TRUE	TRUE
chr17	82025172	C	T	ENST00000306688	ENSG00000169683	LRRC45	TRUE	TRUE
chr17	82025179	G	A	ENST00000306688	ENSG00000169683	LRRC45	TRUE	FALSE
chr17	82025179	G	C	ENST00000306688	ENSG00000169683	LRRC45	TRUE	FALSE
chr17	82025179	G	T	ENST00000306688	ENSG00000169683	LRRC45	TRUE	FALSE
chr17	82025180	T	A	ENST00000306688	ENSG00000169683	LRRC45	TRUE	FALSE
chr17	82025180	T	C	ENST00000306688	ENSG00000169683	LRRC45	TRUE	FALSE
chr17	82025180	T	G	ENST00000306688	ENSG00000169683	LRRC45	TRUE	FALSE
chr17	82025377	A	C	ENST00000306688	ENSG00000169683	LRRC45	TRUE	FALSE
chr17	82025377	A	G	ENST00000306688	ENSG00000169683	LRRC45	TRUE	FALSE
chr17	82025377	A	T	ENST00000306688	ENSG00000169683	LRRC45	TRUE	FALSE
chr17	82025378	G	A	ENST00000306688	ENSG00000169683	LRRC45	TRUE	FALSE
chr17	82025378	G	C	ENST00000306688	ENSG00000169683	LRRC45	TRUE	FALSE
chr17	82025378	G	T	ENST00000306688	ENSG00000169683	LRRC45	TRUE	FALSE
chr17	82025388	G	A	ENST00000306688	ENSG00000169683	LRRC45	TRUE	TRUE
chr17	82025389	G	A	ENST00000306688	ENSG00000169683	LRRC45	TRUE	TRUE
chr17	82025431	T	A	ENST00000306688	ENSG00000169683	LRRC45	TRUE	TRUE
chr17	82025444	A	T	ENST00000306688	ENSG00000169683	LRRC45	TRUE	TRUE
chr17	82025454	G	A	ENST00000306688	ENSG00000169683	LRRC45	TRUE	TRUE
chr17	82025455	G	A	ENST00000306688	ENSG00000169683	LRRC45	TRUE	TRUE
chr17	82025456	A	T	ENST00000306688	ENSG00000169683	LRRC45	TRUE	TRUE
chr17	82025486	G	T	ENST00000306688	ENSG00000169683	LRRC45	TRUE	TRUE
chr17	82025498	A	T	ENST00000306688	ENSG00000169683	LRRC45	TRUE	TRUE
chr17	82025507	G	T	ENST00000306688	ENSG00000169683	LRRC45	TRUE	TRUE
chr17	82025508	G	A	ENST00000306688	ENSG00000169683	LRRC45	TRUE	FALSE
chr17	82025508	G	C	ENST00000306688	ENSG00000169683	LRRC45	TRUE	FALSE
chr17	82025508	G	T	ENST00000306688	ENSG00000169683	LRRC45	TRUE	FALSE
chr17	82025509	T	A	ENST00000306688	ENSG00000169683	LRRC45	TRUE	FALSE
chr17	82025509	T	C	ENST00000306688	ENSG00000169683	LRRC45	TRUE	FALSE
chr17	82025509	T	G	ENST00000306688	ENSG00000169683	LRRC45	TRUE	FALSE
chr17	82026897	A	C	ENST00000306688	ENSG00000169683	LRRC45	TRUE	FALSE
chr17	82026897	A	G	ENST00000306688	ENSG00000169683	LRRC45	TRUE	FALSE
chr17	82026897	A	T	ENST00000306688	ENSG00000169683	LRRC45	TRUE	FALSE
chr17	82026898	G	A	ENST00000306688	ENSG00000169683	LRRC45	TRUE	FALSE
chr17	82026898	G	C	ENST00000306688	ENSG00000169683	LRRC45	TRUE	FALSE
chr17	82026898	G	T	ENST00000306688	ENSG00000169683	LRRC45	TRUE	FALSE
chr17	82026901	C	T	ENST00000306688	ENSG00000169683	LRRC45	TRUE	TRUE
chr17	82026919	C	T	ENST00000306688	ENSG00000169683	LRRC45	TRUE	TRUE
chr17	82026940	C	T	ENST00000306688	ENSG00000169683	LRRC45	TRUE	TRUE
chr17	82026943	G	T	ENST00000306688	ENSG00000169683	LRRC45	TRUE	TRUE
chr17	82026949	C	T	ENST00000306688	ENSG00000169683	LRRC45	TRUE	TRUE
chr17	82026973	A	T	ENST00000306688	ENSG00000169683	LRRC45	TRUE	TRUE
chr17	82026976	G	T	ENST00000306688	ENSG00000169683	LRRC45	TRUE	TRUE
chr17	82026982	C	T	ENST00000306688	ENSG00000169683	LRRC45	TRUE	TRUE
chr17	82026994	G	T	ENST00000306688	ENSG00000169683	LRRC45	TRUE	TRUE
chr17	82026997	G	T	ENST00000306688	ENSG00000169683	LRRC45	TRUE	TRUE
chr17	82027000	A	T	ENST00000306688	ENSG00000169683	LRRC45	TRUE	TRUE
chr17	82027006	A	T	ENST00000306688	ENSG00000169683	LRRC45	TRUE	TRUE
chr17	82027009	C	T	ENST00000306688	ENSG00000169683	LRRC45	TRUE	TRUE
chr17	82027012	G	A	ENST00000306688	ENSG00000169683	LRRC45	TRUE	FALSE
chr17	82027012	G	C	ENST00000306688	ENSG00000169683	LRRC45	TRUE	FALSE
chr17	82027012	G	T	ENST00000306688	ENSG00000169683	LRRC45	TRUE	FALSE
chr17	82027013	T	A	ENST00000306688	ENSG00000169683	LRRC45	TRUE	FALSE
chr17	82027013	T	C	ENST00000306688	ENSG00000169683	LRRC45	FALSE	FALSE
chr17	82027013	T	G	ENST00000306688	ENSG00000169683	LRRC45	TRUE	FALSE
chr17	82027384	A	C	ENST00000306688	ENSG00000169683	LRRC45	TRUE	FALSE
chr17	82027384	A	G	ENST00000306688	ENSG00000169683	LRRC45	TRUE	FALSE
chr17	82027384	A	T	ENST00000306688	ENSG00000169683	LRRC45	TRUE	FALSE
chr17	82027385	G	A	ENST00000306688	ENSG00000169683	LRRC45	TRUE	FALSE
chr17	82027385	G	C	ENST00000306688	ENSG00000169683	LRRC45	TRUE	FALSE
chr17	82027385	G	T	ENST00000306688	ENSG00000169683	LRRC45	TRUE	FALSE
chr17	82027396	T	A	ENST00000306688	ENSG00000169683	LRRC45	TRUE	TRUE
chr17	82027401	G	T	ENST00000306688	ENSG00000169683	LRRC45	TRUE	TRUE
chr17	82027413	A	T	ENST00000306688	ENSG00000169683	LRRC45	TRUE	TRUE
chr17	82027416	C	T	ENST00000306688	ENSG00000169683	LRRC45	TRUE	TRUE
chr17	82027419	C	T	ENST00000306688	ENSG00000169683	LRRC45	TRUE	TRUE
chr17	82027422	G	T	ENST00000306688	ENSG00000169683	LRRC45	TRUE	TRUE
chr17	82027425	G	T	ENST00000306688	ENSG00000169683	LRRC45	TRUE	TRUE
chr17	82027434	A	T	ENST00000306688	ENSG00000169683	LRRC45	TRUE	TRUE
chr17	82027445	G	A	ENST00000306688	ENSG00000169683	LRRC45	TRUE	FALSE
chr17	82027445	G	C	ENST00000306688	ENSG00000169683	LRRC45	TRUE	FALSE
chr17	82027445	G	T	ENST00000306688	ENSG00000169683	LRRC45	TRUE	FALSE
chr17	82027446	T	A	ENST00000306688	ENSG00000169683	LRRC45	TRUE	FALSE
chr17	82027446	T	C	ENST00000306688	ENSG00000169683	LRRC45	FALSE	FALSE
chr17	82027446	T	G	ENST00000306688	ENSG00000169683	LRRC45	TRUE	FALSE
chr17	82027672	A	C	ENST00000306688	ENSG00000169683	LRRC45	TRUE	FALSE
chr17	82027672	A	G	ENST00000306688	ENSG00000169683	LRRC45	TRUE	FALSE
chr17	82027672	A	T	ENST00000306688	ENSG00000169683	LRRC45	TRUE	FALSE
chr17	82027673	G	A	ENST00000306688	ENSG00000169683	LRRC45	TRUE	FALSE
chr17	82027673	G	C	ENST00000306688	ENSG00000169683	LRRC45	TRUE	FALSE
chr17	82027673	G	T	ENST00000306688	ENSG00000169683	LRRC45	TRUE	FALSE
chr17	82027679	C	A	ENST00000306688	ENSG00000169683	LRRC45	TRUE	TRUE
chr17	82027696	C	T	ENST00000306688	ENSG00000169683	LRRC45	TRUE	TRUE
chr17	82027702	C	T	ENST00000306688	ENSG00000169683	LRRC45	TRUE	TRUE
chr17	82027705	G	T	ENST00000306688	ENSG00000169683	LRRC45	TRUE	TRUE
chr17	82027717	G	T	ENST00000306688	ENSG00000169683	LRRC45	TRUE	TRUE
chr17	82027744	A	T	ENST00000306688	ENSG00000169683	LRRC45	TRUE	TRUE
chr17	82027750	A	T	ENST00000306688	ENSG00000169683	LRRC45	TRUE	TRUE
chr17	82027752	G	A	ENST00000306688	ENSG00000169683	LRRC45	TRUE	TRUE
chr17	82027752	G	C	ENST00000306688	ENSG00000169683	LRRC45	TRUE	TRUE
chr17	82027752	G	T	ENST00000306688	ENSG00000169683	LRRC45	TRUE	TRUE
chr17	82027753	T	A	ENST00000306688	ENSG00000169683	LRRC45	TRUE	TRUE
chr17	82027753	T	C	ENST00000306688	ENSG00000169683	LRRC45	TRUE	FALSE
chr17	82027753	T	G	ENST00000306688	ENSG00000169683	LRRC45	TRUE	TRUE
chr17	82028009	A	C	ENST00000306688	ENSG00000169683	LRRC45	TRUE	FALSE
chr17	82028009	A	G	ENST00000306688	ENSG00000169683	LRRC45	TRUE	FALSE
chr17	82028009	A	T	ENST00000306688	ENSG00000169683	LRRC45	TRUE	FALSE
chr17	82028010	G	A	ENST00000306688	ENSG00000169683	LRRC45	TRUE	FALSE
chr17	82028010	G	C	ENST00000306688	ENSG00000169683	LRRC45	TRUE	FALSE
chr17	82028010	G	T	ENST00000306688	ENSG00000169683	LRRC45	TRUE	FALSE
chr17	82028015	C	T	ENST00000306688	ENSG00000169683	LRRC45	TRUE	TRUE
chr17	82028024	G	T	ENST00000306688	ENSG00000169683	LRRC45	TRUE	TRUE
chr17	82028043	C	A	ENST00000306688	ENSG00000169683	LRRC45	TRUE	TRUE
chr17	82028045	G	T	ENST00000306688	ENSG00000169683	LRRC45	TRUE	TRUE
chr17	82028048	C	T	ENST00000306688	ENSG00000169683	LRRC45	TRUE	TRUE
chr17	82028051	A	T	ENST00000306688	ENSG00000169683	LRRC45	TRUE	TRUE
chr17	82028057	C	T	ENST00000306688	ENSG00000169683	LRRC45	TRUE	TRUE
chr17	82028069	G	T	ENST00000306688	ENSG00000169683	LRRC45	TRUE	TRUE
chr17	82028087	G	T	ENST00000306688	ENSG00000169683	LRRC45	TRUE	TRUE
chr17	82028090	C	T	ENST00000306688	ENSG00000169683	LRRC45	TRUE	TRUE
chr17	82028093	G	T	ENST00000306688	ENSG00000169683	LRRC45	TRUE	TRUE
chr17	82028096	C	T	ENST00000306688	ENSG00000169683	LRRC45	TRUE	TRUE
chr17	82028109	C	A	ENST00000306688	ENSG00000169683	LRRC45	TRUE	TRUE
chr17	82028109	C	G	ENST00000306688	ENSG00000169683	LRRC45	TRUE	TRUE
chr17	82028111	C	T	ENST00000306688	ENSG00000169683	LRRC45	TRUE	TRUE
chr17	82028117	C	T	ENST00000306688	ENSG00000169683	LRRC45	TRUE	TRUE
chr17	82028123	A	T	ENST00000306688	ENSG00000169683	LRRC45	TRUE	TRUE
chr17	82028126	G	T	ENST00000306688	ENSG00000169683	LRRC45	TRUE	TRUE
chr17	82028132	A	T	ENST00000306688	ENSG00000169683	LRRC45	TRUE	TRUE
chr17	82028138	G	T	ENST00000306688	ENSG00000169683	LRRC45	TRUE	TRUE
chr17	82028141	C	T	ENST00000306688	ENSG00000169683	LRRC45	TRUE	TRUE
chr17	82028144	C	T	ENST00000306688	ENSG00000169683	LRRC45	TRUE	TRUE
chr17	82028147	G	A	ENST00000306688	ENSG00000169683	LRRC45	TRUE	FALSE
chr17	82028147	G	C	ENST00000306688	ENSG00000169683	LRRC45	TRUE	FALSE
chr17	82028147	G	T	ENST00000306688	ENSG00000169683	LRRC45	TRUE	FALSE
chr17	82028148	T	A	ENST00000306688	ENSG00000169683	LRRC45	TRUE	FALSE
chr17	82028148	T	C	ENST00000306688	ENSG00000169683	LRRC45	TRUE	FALSE
chr17	82028148	T	G	ENST00000306688	ENSG00000169683	LRRC45	TRUE	FALSE
chr17	82028232	A	C	ENST00000306688	ENSG00000169683	LRRC45	TRUE	TRUE
chr17	82028232	A	G	ENST00000306688	ENSG00000169683	LRRC45	TRUE	TRUE
chr17	82028232	A	T	ENST00000306688	ENSG00000169683	LRRC45	TRUE	TRUE
chr17	82028233	G	A	ENST00000306688	ENSG00000169683	LRRC45	TRUE	TRUE
chr17	82028233	G	C	ENST00000306688	ENSG00000169683	LRRC45	TRUE	TRUE
chr17	82028233	G	T	ENST00000306688	ENSG00000169683	LRRC45	TRUE	TRUE
chr17	82028234	G	T	ENST00000306688	ENSG00000169683	LRRC45	TRUE	TRUE
chr17	82028243	G	T	ENST00000306688	ENSG00000169683	LRRC45	TRUE	TRUE
chr17	82028249	G	T	ENST00000306688	ENSG00000169683	LRRC45	TRUE	TRUE
chr17	82028255	A	T	ENST00000306688	ENSG00000169683	LRRC45	TRUE	TRUE
chr17	82028264	A	T	ENST00000306688	ENSG00000169683	LRRC45	TRUE	TRUE
chr17	82028271	T	A	ENST00000306688	ENSG00000169683	LRRC45	TRUE	TRUE
chr17	82028285	G	T	ENST00000306688	ENSG00000169683	LRRC45	TRUE	TRUE
chr17	82028288	A	T	ENST00000306688	ENSG00000169683	LRRC45	TRUE	TRUE
chr17	82028303	C	T	ENST00000306688	ENSG00000169683	LRRC45	TRUE	TRUE
chr17	82028309	C	T	ENST00000306688	ENSG00000169683	LRRC45	TRUE	TRUE
chr17	82028312	G	A	ENST00000306688	ENSG00000169683	LRRC45	TRUE	FALSE
chr17	82028312	G	C	ENST00000306688	ENSG00000169683	LRRC45	TRUE	FALSE
chr17	82028312	G	T	ENST00000306688	ENSG00000169683	LRRC45	TRUE	FALSE
chr17	82028313	T	A	ENST00000306688	ENSG00000169683	LRRC45	TRUE	FALSE
chr17	82028313	T	C	ENST00000306688	ENSG00000169683	LRRC45	TRUE	FALSE
chr17	82028313	T	G	ENST00000306688	ENSG00000169683	LRRC45	TRUE	FALSE
chr17	82028395	A	C	ENST00000306688	ENSG00000169683	LRRC45	TRUE	FALSE
chr17	82028395	A	G	ENST00000306688	ENSG00000169683	LRRC45	TRUE	FALSE
chr17	82028395	A	T	ENST00000306688	ENSG00000169683	LRRC45	TRUE	FALSE
chr17	82028396	G	A	ENST00000306688	ENSG00000169683	LRRC45	TRUE	FALSE
chr17	82028396	G	C	ENST00000306688	ENSG00000169683	LRRC45	TRUE	FALSE
chr17	82028396	G	T	ENST00000306688	ENSG00000169683	LRRC45	TRUE	FALSE
chr17	82028403	G	T	ENST00000306688	ENSG00000169683	LRRC45	TRUE	TRUE
chr17	82028407	T	A	ENST00000306688	ENSG00000169683	LRRC45	TRUE	TRUE
chr17	82028409	G	T	ENST00000306688	ENSG00000169683	LRRC45	TRUE	TRUE
chr17	82028415	A	T	ENST00000306688	ENSG00000169683	LRRC45	TRUE	TRUE
chr17	82028426	T	A	ENST00000306688	ENSG00000169683	LRRC45	TRUE	TRUE
chr17	82028427	C	T	ENST00000306688	ENSG00000169683	LRRC45	TRUE	TRUE
chr17	82028430	C	T	ENST00000306688	ENSG00000169683	LRRC45	TRUE	TRUE
chr17	82028433	G	T	ENST00000306688	ENSG00000169683	LRRC45	TRUE	TRUE
chr17	82028436	C	T	ENST00000306688	ENSG00000169683	LRRC45	TRUE	TRUE
chr17	82028445	C	T	ENST00000306688	ENSG00000169683	LRRC45	TRUE	TRUE
chr17	82028454	C	T	ENST00000306688	ENSG00000169683	LRRC45	TRUE	TRUE
chr17	82028457	G	T	ENST00000306688	ENSG00000169683	LRRC45	TRUE	TRUE
chr17	82028473	C	A	ENST00000306688	ENSG00000169683	LRRC45	TRUE	TRUE
chr17	82028473	C	G	ENST00000306688	ENSG00000169683	LRRC45	TRUE	TRUE
chr17	82028478	G	T	ENST00000306688	ENSG00000169683	LRRC45	TRUE	TRUE
chr17	82028484	A	T	ENST00000306688	ENSG00000169683	LRRC45	TRUE	TRUE
chr17	82028499	C	T	ENST00000306688	ENSG00000169683	LRRC45	TRUE	TRUE
chr17	82028505	G	T	ENST00000306688	ENSG00000169683	LRRC45	TRUE	TRUE
chr17	82028508	G	T	ENST00000306688	ENSG00000169683	LRRC45	TRUE	TRUE
chr17	82028509	G	A	ENST00000306688	ENSG00000169683	LRRC45	TRUE	FALSE
chr17	82028509	G	C	ENST00000306688	ENSG00000169683	LRRC45	TRUE	FALSE
chr17	82028509	G	T	ENST00000306688	ENSG00000169683	LRRC45	TRUE	FALSE
chr17	82028510	T	A	ENST00000306688	ENSG00000169683	LRRC45	TRUE	FALSE
chr17	82028510	T	C	ENST00000306688	ENSG00000169683	LRRC45	TRUE	FALSE
chr17	82028510	T	G	ENST00000306688	ENSG00000169683	LRRC45	TRUE	FALSE
chr17	82028611	A	C	ENST00000306688	ENSG00000169683	LRRC45	TRUE	FALSE
chr17	82028611	A	G	ENST00000306688	ENSG00000169683	LRRC45	TRUE	FALSE
chr17	82028611	A	T	ENST00000306688	ENSG00000169683	LRRC45	TRUE	FALSE
chr17	82028612	G	A	ENST00000306688	ENSG00000169683	LRRC45	TRUE	FALSE
chr17	82028612	G	C	ENST00000306688	ENSG00000169683	LRRC45	TRUE	FALSE
chr17	82028612	G	T	ENST00000306688	ENSG00000169683	LRRC45	TRUE	FALSE
chr17	82028627	G	T	ENST00000306688	ENSG00000169683	LRRC45	TRUE	TRUE
chr17	82028630	A	T	ENST00000306688	ENSG00000169683	LRRC45	TRUE	TRUE
chr17	82028633	A	T	ENST00000306688	ENSG00000169683	LRRC45	TRUE	TRUE
chr17	82028636	A	T	ENST00000306688	ENSG00000169683	LRRC45	TRUE	TRUE
chr17	82028641	C	A	ENST00000306688	ENSG00000169683	LRRC45	TRUE	TRUE
chr17	82028642	A	T	ENST00000306688	ENSG00000169683	LRRC45	TRUE	TRUE
chr17	82028645	C	T	ENST00000306688	ENSG00000169683	LRRC45	TRUE	TRUE
chr17	82028654	G	T	ENST00000306688	ENSG00000169683	LRRC45	TRUE	TRUE
chr17	82028663	G	T	ENST00000306688	ENSG00000169683	LRRC45	TRUE	TRUE
chr17	82028678	A	T	ENST00000306688	ENSG00000169683	LRRC45	TRUE	TRUE
chr17	82028681	G	T	ENST00000306688	ENSG00000169683	LRRC45	TRUE	TRUE
chr17	82028684	G	A	ENST00000306688	ENSG00000169683	LRRC45	FALSE	FALSE
chr17	82028684	G	C	ENST00000306688	ENSG00000169683	LRRC45	TRUE	FALSE
chr17	82028684	G	T	ENST00000306688	ENSG00000169683	LRRC45	FALSE	FALSE
chr17	82028685	T	A	ENST00000306688	ENSG00000169683	LRRC45	TRUE	FALSE
chr17	82028685	T	C	ENST00000306688	ENSG00000169683	LRRC45	FALSE	FALSE
chr17	82028685	T	G	ENST00000306688	ENSG00000169683	LRRC45	FALSE	FALSE
chr17	82029091	A	C	ENST00000306688	ENSG00000169683	LRRC45	TRUE	FALSE
chr17	82029091	A	G	ENST00000306688	ENSG00000169683	LRRC45	TRUE	FALSE
chr17	82029091	A	T	ENST00000306688	ENSG00000169683	LRRC45	TRUE	FALSE
chr17	82029092	G	A	ENST00000306688	ENSG00000169683	LRRC45	TRUE	FALSE
chr17	82029092	G	C	ENST00000306688	ENSG00000169683	LRRC45	TRUE	FALSE
chr17	82029092	G	T	ENST00000306688	ENSG00000169683	LRRC45	TRUE	FALSE
chr17	82029096	G	T	ENST00000306688	ENSG00000169683	LRRC45	TRUE	TRUE
chr17	82029117	G	T	ENST00000306688	ENSG00000169683	LRRC45	TRUE	TRUE
chr17	82029120	G	T	ENST00000306688	ENSG00000169683	LRRC45	TRUE	TRUE
chr17	82029126	G	T	ENST00000306688	ENSG00000169683	LRRC45	TRUE	TRUE
chr17	82029129	A	T	ENST00000306688	ENSG00000169683	LRRC45	TRUE	TRUE
chr17	82029138	C	T	ENST00000306688	ENSG00000169683	LRRC45	TRUE	TRUE
chr17	82029141	G	T	ENST00000306688	ENSG00000169683	LRRC45	TRUE	TRUE
chr17	82029150	C	T	ENST00000306688	ENSG00000169683	LRRC45	TRUE	TRUE
chr17	82029159	G	T	ENST00000306688	ENSG00000169683	LRRC45	TRUE	TRUE
chr17	82029180	G	T	ENST00000306688	ENSG00000169683	LRRC45	TRUE	TRUE
chr17	82029183	G	T	ENST00000306688	ENSG00000169683	LRRC45	TRUE	TRUE
chr17	82029186	G	A	ENST00000306688	ENSG00000169683	LRRC45	TRUE	FALSE
chr17	82029186	G	C	ENST00000306688	ENSG00000169683	LRRC45	TRUE	FALSE
chr17	82029186	G	T	ENST00000306688	ENSG00000169683	LRRC45	TRUE	FALSE
chr17	82029187	T	A	ENST00000306688	ENSG00000169683	LRRC45	TRUE	FALSE
chr17	82029187	T	C	ENST00000306688	ENSG00000169683	LRRC45	FALSE	FALSE
chr17	82029187	T	G	ENST00000306688	ENSG00000169683	LRRC45	TRUE	FALSE
chr17	82029541	A	C	ENST00000306688	ENSG00000169683	LRRC45	FALSE	FALSE
chr17	82029541	A	G	ENST00000306688	ENSG00000169683	LRRC45	FALSE	FALSE
chr17	82029541	A	T	ENST00000306688	ENSG00000169683	LRRC45	FALSE	FALSE
chr17	82029542	G	A	ENST00000306688	ENSG00000169683	LRRC45	FALSE	FALSE
chr17	82029542	G	C	ENST00000306688	ENSG00000169683	LRRC45	FALSE	FALSE
chr17	82029542	G	T	ENST00000306688	ENSG00000169683	LRRC45	FALSE	FALSE
chr17	82029543	G	T	ENST00000306688	ENSG00000169683	LRRC45	TRUE	TRUE
chr17	82029552	C	T	ENST00000306688	ENSG00000169683	LRRC45	TRUE	TRUE
chr17	82029558	A	T	ENST00000306688	ENSG00000169683	LRRC45	TRUE	TRUE
chr17	82029576	G	T	ENST00000306688	ENSG00000169683	LRRC45	TRUE	TRUE
chr17	82029585	C	T	ENST00000306688	ENSG00000169683	LRRC45	TRUE	TRUE
chr17	82029591	G	T	ENST00000306688	ENSG00000169683	LRRC45	TRUE	TRUE
chr17	82029594	G	T	ENST00000306688	ENSG00000169683	LRRC45	TRUE	TRUE
chr17	82029597	G	T	ENST00000306688	ENSG00000169683	LRRC45	TRUE	TRUE
chr17	82029606	A	T	ENST00000306688	ENSG00000169683	LRRC45	TRUE	TRUE
chr17	82029612	A	T	ENST00000306688	ENSG00000169683	LRRC45	TRUE	TRUE
chr17	82029618	C	T	ENST00000306688	ENSG00000169683	LRRC45	TRUE	TRUE
chr17	82029630	G	T	ENST00000306688	ENSG00000169683	LRRC45	TRUE	TRUE
chr17	82029633	G	T	ENST00000306688	ENSG00000169683	LRRC45	TRUE	TRUE
chr17	82029636	G	A	ENST00000306688	ENSG00000169683	LRRC45	TRUE	FALSE
chr17	82029636	G	C	ENST00000306688	ENSG00000169683	LRRC45	TRUE	FALSE
chr17	82029636	G	T	ENST00000306688	ENSG00000169683	LRRC45	TRUE	FALSE
chr17	82029637	T	A	ENST00000306688	ENSG00000169683	LRRC45	TRUE	FALSE
chr17	82029637	T	C	ENST00000306688	ENSG00000169683	LRRC45	TRUE	FALSE
chr17	82029637	T	G	ENST00000306688	ENSG00000169683	LRRC45	TRUE	FALSE
chr17	82030063	A	C	ENST00000306688	ENSG00000169683	LRRC45	TRUE	FALSE
chr17	82030063	A	G	ENST00000306688	ENSG00000169683	LRRC45	TRUE	FALSE
chr17	82030063	A	T	ENST00000306688	ENSG00000169683	LRRC45	TRUE	FALSE
chr17	82030064	G	A	ENST00000306688	ENSG00000169683	LRRC45	TRUE	FALSE
chr17	82030064	G	C	ENST00000306688	ENSG00000169683	LRRC45	TRUE	FALSE
chr17	82030064	G	T	ENST00000306688	ENSG00000169683	LRRC45	TRUE	FALSE
chr17	82030065	C	T	ENST00000306688	ENSG00000169683	LRRC45	TRUE	TRUE
chr17	82030068	C	T	ENST00000306688	ENSG00000169683	LRRC45	TRUE	TRUE
chr17	82030086	G	T	ENST00000306688	ENSG00000169683	LRRC45	TRUE	TRUE
chr17	82030092	A	T	ENST00000306688	ENSG00000169683	LRRC45	TRUE	TRUE
chr17	82030098	A	T	ENST00000306688	ENSG00000169683	LRRC45
chr17	82030110	C	T	ENST00000306688	ENSG00000169683	LRRC45	TRUE	TRUE
chr17	82030122	G	T	ENST00000306688	ENSG00000169683	LRRC45	TRUE	TRUE
chr17	82030128	C	T	ENST00000306688	ENSG00000169683	LRRC45	TRUE	TRUE
chr17	82030139	C	A	ENST00000306688	ENSG00000169683	LRRC45	TRUE	TRUE
chr17	82030143	C	T	ENST00000306688	ENSG00000169683	LRRC45	TRUE	TRUE
chr17	82030146	C	T	ENST00000306688	ENSG00000169683	LRRC45	TRUE	TRUE
chr17	82030149	A	T	ENST00000306688	ENSG00000169683	LRRC45	TRUE	TRUE
chr17	82030152	C	T	ENST00000306688	ENSG00000169683	LRRC45	TRUE	TRUE
chr17	82030164	G	T	ENST00000306688	ENSG00000169683	LRRC45	TRUE	TRUE
chr17	82030170	C	T	ENST00000306688	ENSG00000169683	LRRC45	TRUE	TRUE
chr17	82030185	C	T	ENST00000306688	ENSG00000169683	LRRC45	TRUE	TRUE
chr17	82030197	C	T	ENST00000306688	ENSG00000169683	LRRC45	TRUE	TRUE
chr17	82030203	G	T	ENST00000306688	ENSG00000169683	LRRC45	TRUE	TRUE
chr17	82030224	G	T	ENST00000306688	ENSG00000169683	LRRC45	TRUE	TRUE
chr17	82030227	G	T	ENST00000306688	ENSG00000169683	LRRC45	TRUE	TRUE
chr17	82030233	C	T	ENST00000306688	ENSG00000169683	LRRC45	TRUE	TRUE
chr17	82030236	C	T	ENST00000306688	ENSG00000169683	LRRC45	TRUE	TRUE
chr17	82030239	G	A	ENST00000306688	ENSG00000169683	LRRC45	TRUE	FALSE
chr17	82030239	G	C	ENST00000306688	ENSG00000169683	LRRC45	TRUE	FALSE
chr17	82030239	G	T	ENST00000306688	ENSG00000169683	LRRC45	TRUE	FALSE
chr17	82030240	T	A	ENST00000306688	ENSG00000169683	LRRC45	TRUE	FALSE
chr17	82030240	T	C	ENST00000306688	ENSG00000169683	LRRC45	FALSE	FALSE
chr17	82030240	T	G	ENST00000306688	ENSG00000169683	LRRC45	TRUE	FALSE
chr17	82030317	A	C	ENST00000306688	ENSG00000169683	LRRC45	TRUE	FALSE
chr17	82030317	A	G	ENST00000306688	ENSG00000169683	LRRC45	TRUE	FALSE
chr17	82030317	A	T	ENST00000306688	ENSG00000169683	LRRC45	TRUE	FALSE
chr17	82030318	G	A	ENST00000306688	ENSG00000169683	LRRC45	TRUE	FALSE
chr17	82030318	G	C	ENST00000306688	ENSG00000169683	LRRC45	TRUE	FALSE
chr17	82030318	G	T	ENST00000306688	ENSG00000169683	LRRC45	TRUE	FALSE
chr17	82030319	G	T	ENST00000306688	ENSG00000169683	LRRC45	TRUE	TRUE
chr17	82030331	A	T	ENST00000306688	ENSG00000169683	LRRC45	TRUE	TRUE
chr17	82030337	C	T	ENST00000306688	ENSG00000169683	LRRC45	TRUE	TRUE
chr17	82030340	G	T	ENST00000306688	ENSG00000169683	LRRC45	TRUE	TRUE
chr17	82030352	G	T	ENST00000306688	ENSG00000169683	LRRC45	TRUE	TRUE
chr17	82030373	G	T	ENST00000306688	ENSG00000169683	LRRC45	TRUE	TRUE
chr17	82030379	C	T	ENST00000306688	ENSG00000169683	LRRC45	TRUE	TRUE
chr17	82030382	G	T	ENST00000306688	ENSG00000169683	LRRC45	TRUE	TRUE
chr17	82030385	C	T	ENST00000306688	ENSG00000169683	LRRC45	TRUE	TRUE
chr17	82030400	C	T	ENST00000306688	ENSG00000169683	LRRC45	TRUE	TRUE
chr17	82030406	G	T	ENST00000306688	ENSG00000169683	LRRC45	TRUE	TRUE
chr17	82030418	C	T	ENST00000306688	ENSG00000169683	LRRC45	FALSE	FALSE
chr17	82030421	G	T	ENST00000306688	ENSG00000169683	LRRC45	FALSE	FALSE
chr17	82030433	G	T	ENST00000306688	ENSG00000169683	LRRC45	FALSE	FALSE
chr17	82030436	A	T	ENST00000306688	ENSG00000169683	LRRC45	FALSE	FALSE
chr17	82030451	G	T	ENST00000306688	ENSG00000169683	LRRC45	FALSE	FALSE
chr17	82030457	C	T	ENST00000306688	ENSG00000169683	LRRC45	FALSE	FALSE
chr17	82030463	A	T	ENST00000306688	ENSG00000169683	LRRC45	FALSE	FALSE
chr17	82030467	G	A	ENST00000306688	ENSG00000169683	LRRC45	TRUE	FALSE
chr17	82030467	G	C	ENST00000306688	ENSG00000169683	LRRC45	TRUE	FALSE
chr17	82030467	G	T	ENST00000306688	ENSG00000169683	LRRC45	TRUE	FALSE
chr17	82030468	T	A	ENST00000306688	ENSG00000169683	LRRC45	TRUE	FALSE
chr17	82030468	T	C	ENST00000306688	ENSG00000169683	LRRC45	FALSE	FALSE
chr17	82030468	T	G	ENST00000306688	ENSG00000169683	LRRC45	TRUE	FALSE
chr17	82030607	A	C	ENST00000306688	ENSG00000169683	LRRC45	TRUE	FALSE
chr17	82030607	A	G	ENST00000306688	ENSG00000169683	LRRC45	TRUE	FALSE
chr17	82030607	A	T	ENST00000306688	ENSG00000169683	LRRC45	TRUE	FALSE
chr17	82030608	G	A	ENST00000306688	ENSG00000169683	LRRC45	TRUE	FALSE
chr17	82030608	G	C	ENST00000306688	ENSG00000169683	LRRC45	TRUE	FALSE
chr17	82030608	G	T	ENST00000306688	ENSG00000169683	LRRC45	TRUE	FALSE
chr17	82030626	C	T	ENST00000306688	ENSG00000169683	LRRC45
chr17	82030629	G	T	ENST00000306688	ENSG00000169683	LRRC45
chr17	82030647	G	T	ENST00000306688	ENSG00000169683	LRRC45
chr17	82030653	G	T	ENST00000306688	ENSG00000169683	LRRC45
chr17	82030671	G	T	ENST00000306688	ENSG00000169683	LRRC45
chr17	82030674	A	T	ENST00000306688	ENSG00000169683	LRRC45
chr17	82030689	G	T	ENST00000306688	ENSG00000169683	LRRC45
chr17	82030695	G	T	ENST00000306688	ENSG00000169683	LRRC45
chr17	82030716	G	T	ENST00000306688	ENSG00000169683	LRRC45	FALSE	FALSE
chr17	82030719	G	T	ENST00000306688	ENSG00000169683	LRRC45	FALSE	FALSE
chr17	82030725	C	T	ENST00000306688	ENSG00000169683	LRRC45	FALSE	FALSE
chr17	82030743	C	T	ENST00000306688	ENSG00000169683	LRRC45	FALSE	FALSE
chr17	82030763	C	A	ENST00000306688	ENSG00000169683	LRRC45
chr17	82030763	C	G	ENST00000306688	ENSG00000169683	LRRC45
chr17	82030767	C	T	ENST00000306688	ENSG00000169683	LRRC45
chr17	82030800	A	T	ENST00000306688	ENSG00000169683	LRRC45
chr17	82031765	C	T	ENST00000306897	ENSG00000169750	RAC3	FALSE	FALSE
chr17	82031774	A	T	ENST00000306897	ENSG00000169750	RAC3	FALSE	FALSE
chr17	82031779	C	A	ENST00000306897	ENSG00000169750	RAC3	FALSE	FALSE
chr17	82031797	G	A	ENST00000306897	ENSG00000169750	RAC3	TRUE	FALSE
chr17	82031797	G	C	ENST00000306897	ENSG00000169750	RAC3	TRUE	FALSE
chr17	82031797	G	T	ENST00000306897	ENSG00000169750	RAC3	TRUE	FALSE
chr17	82031798	T	A	ENST00000306897	ENSG00000169750	RAC3	TRUE	FALSE
chr17	82031798	T	C	ENST00000306897	ENSG00000169750	RAC3	TRUE	FALSE
chr17	82031798	T	G	ENST00000306897	ENSG00000169750	RAC3	TRUE	FALSE
chr17	82032385	A	C	ENST00000306897	ENSG00000169750	RAC3	FALSE	FALSE
chr17	82032385	A	G	ENST00000306897	ENSG00000169750	RAC3	FALSE	FALSE
chr17	82032385	A	T	ENST00000306897	ENSG00000169750	RAC3	FALSE	FALSE
chr17	82032386	G	A	ENST00000306897	ENSG00000169750	RAC3	FALSE	FALSE
chr17	82032386	G	C	ENST00000306897	ENSG00000169750	RAC3	FALSE	FALSE
chr17	82032386	G	T	ENST00000306897	ENSG00000169750	RAC3	FALSE	FALSE
chr17	82032397	A	T	ENST00000306897	ENSG00000169750	RAC3	FALSE	FALSE
chr17	82032405	C	A	ENST00000306897	ENSG00000169750	RAC3	TRUE	FALSE
chr17	82032407	T	A	ENST00000306897	ENSG00000169750	RAC3	TRUE	FALSE
chr17	82032420	C	A	ENST00000306897	ENSG00000169750	RAC3	TRUE	FALSE
chr17	82032420	C	G	ENST00000306897	ENSG00000169750	RAC3	TRUE	FALSE
chr17	82032439	G	T	ENST00000306897	ENSG00000169750	RAC3
chr17	82032442	G	T	ENST00000306897	ENSG00000169750	RAC3
chr17	82032447	C	A	ENST00000306897	ENSG00000169750	RAC3
chr17	82032447	C	G	ENST00000306897	ENSG00000169750	RAC3
chr17	82032459	G	A	ENST00000306897	ENSG00000169750	RAC3	TRUE	FALSE
chr17	82032459	G	C	ENST00000306897	ENSG00000169750	RAC3	TRUE	FALSE
chr17	82032459	G	T	ENST00000306897	ENSG00000169750	RAC3	TRUE	FALSE
chr17	82032460	T	A	ENST00000306897	ENSG00000169750	RAC3	TRUE	FALSE
chr17	82032460	T	C	ENST00000306897	ENSG00000169750	RAC3	TRUE	FALSE
chr17	82032460	T	G	ENST00000306897	ENSG00000169750	RAC3	TRUE	FALSE
chr17	82032709	A	C	ENST00000306897	ENSG00000169750	RAC3	TRUE	FALSE
chr17	82032709	A	G	ENST00000306897	ENSG00000169750	RAC3	TRUE	FALSE
chr17	82032709	A	T	ENST00000306897	ENSG00000169750	RAC3	TRUE	FALSE
chr17	82032710	G	A	ENST00000306897	ENSG00000169750	RAC3	TRUE	FALSE
chr17	82032710	G	C	ENST00000306897	ENSG00000169750	RAC3	TRUE	FALSE
chr17	82032710	G	T	ENST00000306897	ENSG00000169750	RAC3	TRUE	FALSE
chr17	82032723	C	A	ENST00000306897	ENSG00000169750	RAC3	TRUE	TRUE
chr17	82032723	C	G	ENST00000306897	ENSG00000169750	RAC3	TRUE	TRUE
chr17	82032748	A	T	ENST00000306897	ENSG00000169750	RAC3	TRUE	TRUE
chr17	82032761	T	A	ENST00000306897	ENSG00000169750	RAC3	TRUE	TRUE
chr17	82032770	G	A	ENST00000306897	ENSG00000169750	RAC3	TRUE	TRUE
chr17	82032771	G	A	ENST00000306897	ENSG00000169750	RAC3	TRUE	TRUE
chr17	82032784	C	T	ENST00000306897	ENSG00000169750	RAC3	TRUE	TRUE
chr17	82032787	G	T	ENST00000306897	ENSG00000169750	RAC3	TRUE	TRUE
chr17	82032795	C	A	ENST00000306897	ENSG00000169750	RAC3	TRUE	TRUE
chr17	82032795	C	G	ENST00000306897	ENSG00000169750	RAC3	TRUE	TRUE
chr17	82032819	C	A	ENST00000306897	ENSG00000169750	RAC3	TRUE	TRUE
chr17	82032819	C	G	ENST00000306897	ENSG00000169750	RAC3	TRUE	TRUE
chr17	82032823	C	T	ENST00000306897	ENSG00000169750	RAC3	TRUE	TRUE
chr17	82032829	G	A	ENST00000306897	ENSG00000169750	RAC3	FALSE	FALSE
chr17	82032829	G	C	ENST00000306897	ENSG00000169750	RAC3	TRUE	FALSE
chr17	82032829	G	T	ENST00000306897	ENSG00000169750	RAC3	TRUE	FALSE
chr17	82032830	T	A	ENST00000306897	ENSG00000169750	RAC3	TRUE	FALSE
chr17	82032830	T	C	ENST00000306897	ENSG00000169750	RAC3	FALSE	FALSE
chr17	82032830	T	G	ENST00000306897	ENSG00000169750	RAC3	TRUE	FALSE
chr17	82032945	A	C	ENST00000306897	ENSG00000169750	RAC3	TRUE	FALSE
chr17	82032945	A	G	ENST00000306897	ENSG00000169750	RAC3	TRUE	FALSE
chr17	82032945	A	T	ENST00000306897	ENSG00000169750	RAC3	TRUE	FALSE
chr17	82032946	G	A	ENST00000306897	ENSG00000169750	RAC3	TRUE	FALSE
chr17	82032946	G	C	ENST00000306897	ENSG00000169750	RAC3	TRUE	FALSE
chr17	82032946	G	T	ENST00000306897	ENSG00000169750	RAC3	TRUE	FALSE
chr17	82032964	C	A	ENST00000306897	ENSG00000169750	RAC3	TRUE	TRUE
chr17	82032992	G	T	ENST00000306897	ENSG00000169750	RAC3	TRUE	TRUE
chr17	82033007	A	T	ENST00000306897	ENSG00000169750	RAC3
chr17	82033010	G	A	ENST00000306897	ENSG00000169750	RAC3	TRUE	FALSE
chr17	82033010	G	C	ENST00000306897	ENSG00000169750	RAC3	TRUE	FALSE
chr17	82033010	G	T	ENST00000306897	ENSG00000169750	RAC3	TRUE	FALSE
chr17	82033011	T	A	ENST00000306897	ENSG00000169750	RAC3	TRUE	FALSE
chr17	82033011	T	C	ENST00000306897	ENSG00000169750	RAC3	TRUE	FALSE
chr17	82033011	T	G	ENST00000306897	ENSG00000169750	RAC3	TRUE	FALSE
chr17	82033438	A	C	ENST00000306897	ENSG00000169750	RAC3	TRUE	FALSE
chr17	82033438	A	G	ENST00000306897	ENSG00000169750	RAC3	TRUE	FALSE
chr17	82033438	A	T	ENST00000306897	ENSG00000169750	RAC3	TRUE	FALSE
chr17	82033439	G	A	ENST00000306897	ENSG00000169750	RAC3	TRUE	FALSE
chr17	82033439	G	C	ENST00000306897	ENSG00000169750	RAC3	TRUE	FALSE
chr17	82033439	G	T	ENST00000306897	ENSG00000169750	RAC3	TRUE	FALSE
chr17	82033441	G	A	ENST00000306897	ENSG00000169750	RAC3	TRUE	TRUE
chr17	82033442	G	A	ENST00000306897	ENSG00000169750	RAC3	TRUE	TRUE
chr17	82033445	C	A	ENST00000306897	ENSG00000169750	RAC3	TRUE	TRUE
chr17	82033445	C	G	ENST00000306897	ENSG00000169750	RAC3	TRUE	TRUE
chr17	82033449	G	T	ENST00000306897	ENSG00000169750	RAC3	TRUE	TRUE
chr17	82033466	C	A	ENST00000306897	ENSG00000169750	RAC3	TRUE	TRUE
chr17	82033497	A	T	ENST00000306897	ENSG00000169750	RAC3	TRUE	TRUE
chr17	82033518	A	T	ENST00000306897	ENSG00000169750	RAC3	TRUE	TRUE
chr17	82033530	G	T	ENST00000306897	ENSG00000169750	RAC3	TRUE	TRUE
chr17	82033545	A	T	ENST00000306897	ENSG00000169750	RAC3	TRUE	TRUE
chr17	82033548	A	T	ENST00000306897	ENSG00000169750	RAC3	TRUE	TRUE
chr17	82033568	C	A	ENST00000306897	ENSG00000169750	RAC3	FALSE	FALSE
chr17	82033568	C	G	ENST00000306897	ENSG00000169750	RAC3	FALSE	FALSE
chr17	82033572	C	T	ENST00000306897	ENSG00000169750	RAC3	FALSE	FALSE
chr17	82033593	G	T	ENST00000306897	ENSG00000169750	RAC3	FALSE	FALSE
chr17	82033600	G	A	ENST00000306897	ENSG00000169750	RAC3	TRUE	FALSE
chr17	82033600	G	C	ENST00000306897	ENSG00000169750	RAC3	TRUE	FALSE
chr17	82033600	G	T	ENST00000306897	ENSG00000169750	RAC3	TRUE	FALSE
chr17	82033601	T	A	ENST00000306897	ENSG00000169750	RAC3	TRUE	FALSE
chr17	82033601	T	C	ENST00000306897	ENSG00000169750	RAC3	TRUE	FALSE
chr17	82033601	T	G	ENST00000306897	ENSG00000169750	RAC3	TRUE	FALSE
chr17	82033697	A	C	ENST00000306897	ENSG00000169750	RAC3	TRUE	FALSE
chr17	82033697	A	G	ENST00000306897	ENSG00000169750	RAC3	TRUE	FALSE
chr17	82033697	A	T	ENST00000306897	ENSG00000169750	RAC3	TRUE	FALSE
chr17	82033698	G	A	ENST00000306897	ENSG00000169750	RAC3	TRUE	FALSE
chr17	82033698	G	C	ENST00000306897	ENSG00000169750	RAC3	TRUE	FALSE
chr17	82033698	G	T	ENST00000306897	ENSG00000169750	RAC3	TRUE	FALSE
chr17	82033707	A	T	ENST00000306897	ENSG00000169750	RAC3	FALSE	FALSE
chr17	82033712	C	A	ENST00000306897	ENSG00000169750	RAC3	FALSE	FALSE
chr17	82033712	C	G	ENST00000306897	ENSG00000169750	RAC3	FALSE	FALSE
chr17	82033716	G	T	ENST00000306897	ENSG00000169750	RAC3	FALSE	FALSE
chr17	82033721	C	A	ENST00000306897	ENSG00000169750	RAC3	FALSE	FALSE
chr17	82033723	C	A	ENST00000306897	ENSG00000169750	RAC3	FALSE	FALSE
chr17	82033723	C	G	ENST00000306897	ENSG00000169750	RAC3	FALSE	FALSE
chr17	82033734	C	T	ENST00000306897	ENSG00000169750	RAC3	FALSE	FALSE
chr17	82033746	A	T	ENST00000306897	ENSG00000169750	RAC3	FALSE	FALSE
chr17	82033761	G	T	ENST00000306897	ENSG00000169750	RAC3	FALSE	FALSE
chr17	82033784	C	A	ENST00000306897	ENSG00000169750	RAC3	FALSE	FALSE
chr17	82033797	A	T	ENST00000306897	ENSG00000169750	RAC3	FALSE	FALSE
chr17	82033800	A	T	ENST00000306897	ENSG00000169750	RAC3	FALSE	FALSE
chr17	82033809	A	T	ENST00000306897	ENSG00000169750	RAC3	FALSE	FALSE
chr17	82033812	A	T	ENST00000306897	ENSG00000169750	RAC3	FALSE	FALSE
chr17	82033817	C	A	ENST00000306897	ENSG00000169750	RAC3	FALSE	FALSE
chr17	82035963	G	T	ENST00000306869	ENSG00000169738	DCXR	FALSE	FALSE
chr17	82035969	C	T	ENST00000306869	ENSG00000169738	DCXR	FALSE	FALSE
chr17	82035970	C	T	ENST00000306869	ENSG00000169738	DCXR	FALSE	FALSE
chr17	82035983	C	A	ENST00000306869	ENSG00000169738	DCXR	FALSE	FALSE
chr17	82035991	A	T	ENST00000306869	ENSG00000169738	DCXR	FALSE	FALSE
chr17	82036019	G	A	ENST00000306869	ENSG00000169738	DCXR	FALSE	FALSE
chr17	82036058	C	A	ENST00000306869	ENSG00000169738	DCXR	FALSE	FALSE
chr17	82036064	C	A	ENST00000306869	ENSG00000169738	DCXR	FALSE	FALSE
chr17	82036064	C	G	ENST00000306869	ENSG00000169738	DCXR	TRUE	FALSE
chr17	82036064	C	T	ENST00000306869	ENSG00000169738	DCXR	FALSE	FALSE
chr17	82036065	T	A	ENST00000306869	ENSG00000169738	DCXR	FALSE	FALSE
chr17	82036065	T	C	ENST00000306869	ENSG00000169738	DCXR	FALSE	FALSE
chr17	82036065	T	G	ENST00000306869	ENSG00000169738	DCXR	FALSE	FALSE
chr17	82036189	A	C	ENST00000306869	ENSG00000169738	DCXR	TRUE	FALSE
chr17	82036189	A	G	ENST00000306869	ENSG00000169738	DCXR	TRUE	FALSE
chr17	82036189	A	T	ENST00000306869	ENSG00000169738	DCXR	TRUE	FALSE
chr17	82036190	C	A	ENST00000306869	ENSG00000169738	DCXR	TRUE	FALSE
chr17	82036190	C	G	ENST00000306869	ENSG00000169738	DCXR	TRUE	FALSE
chr17	82036190	C	T	ENST00000306869	ENSG00000169738	DCXR	TRUE	FALSE
chr17	82036191	C	A	ENST00000306869	ENSG00000169738	DCXR	FALSE	FALSE
chr17	82036200	T	A	ENST00000306869	ENSG00000169738	DCXR
chr17	82036215	G	A	ENST00000306869	ENSG00000169738	DCXR
chr17	82036230	T	A	ENST00000306869	ENSG00000169738	DCXR
chr17	82036236	T	A	ENST00000306869	ENSG00000169738	DCXR
chr17	82036249	C	T	ENST00000306869	ENSG00000169738	DCXR
chr17	82036250	C	T	ENST00000306869	ENSG00000169738	DCXR
chr17	82036260	G	A	ENST00000306869	ENSG00000169738	DCXR
chr17	82036305	G	A	ENST00000306869	ENSG00000169738	DCXR
chr17	82036309	C	A	ENST00000306869	ENSG00000169738	DCXR	TRUE	FALSE
chr17	82036309	C	G	ENST00000306869	ENSG00000169738	DCXR	TRUE	FALSE
chr17	82036309	C	T	ENST00000306869	ENSG00000169738	DCXR	TRUE	FALSE
chr17	82036310	T	A	ENST00000306869	ENSG00000169738	DCXR	TRUE	FALSE
chr17	82036310	T	C	ENST00000306869	ENSG00000169738	DCXR	TRUE	FALSE
chr17	82036310	T	G	ENST00000306869	ENSG00000169738	DCXR	TRUE	FALSE
chr17	82036382	A	C	ENST00000306869	ENSG00000169738	DCXR	TRUE	FALSE
chr17	82036382	A	G	ENST00000306869	ENSG00000169738	DCXR	TRUE	FALSE
chr17	82036382	A	T	ENST00000306869	ENSG00000169738	DCXR	TRUE	FALSE
chr17	82036383	C	A	ENST00000306869	ENSG00000169738	DCXR	TRUE	FALSE
chr17	82036383	C	G	ENST00000306869	ENSG00000169738	DCXR	TRUE	FALSE
chr17	82036383	C	T	ENST00000306869	ENSG00000169738	DCXR	TRUE	FALSE
chr17	82036386	T	A	ENST00000306869	ENSG00000169738	DCXR	TRUE	TRUE
chr17	82036401	C	A	ENST00000306869	ENSG00000169738	DCXR	TRUE	TRUE
chr17	82036416	T	A	ENST00000306869	ENSG00000169738	DCXR	TRUE	TRUE
chr17	82036440	T	A	ENST00000306869	ENSG00000169738	DCXR	TRUE	TRUE
chr17	82036447	G	T	ENST00000306869	ENSG00000169738	DCXR	TRUE	TRUE
chr17	82036449	C	A	ENST00000306869	ENSG00000169738	DCXR	TRUE	FALSE
chr17	82036449	C	G	ENST00000306869	ENSG00000169738	DCXR	TRUE	FALSE
chr17	82036449	C	T	ENST00000306869	ENSG00000169738	DCXR	TRUE	FALSE
chr17	82036450	T	A	ENST00000306869	ENSG00000169738	DCXR	TRUE	FALSE
chr17	82036450	T	C	ENST00000306869	ENSG00000169738	DCXR	TRUE	FALSE
chr17	82036450	T	G	ENST00000306869	ENSG00000169738	DCXR	TRUE	FALSE
chr17	82036542	A	C	ENST00000306869	ENSG00000169738	DCXR	TRUE	FALSE
chr17	82036542	A	G	ENST00000306869	ENSG00000169738	DCXR	TRUE	FALSE
chr17	82036542	A	T	ENST00000306869	ENSG00000169738	DCXR	TRUE	FALSE
chr17	82036543	C	A	ENST00000306869	ENSG00000169738	DCXR	TRUE	FALSE
chr17	82036543	C	G	ENST00000306869	ENSG00000169738	DCXR	TRUE	FALSE
chr17	82036543	C	T	ENST00000306869	ENSG00000169738	DCXR	TRUE	FALSE
chr17	82036545	G	C	ENST00000306869	ENSG00000169738	DCXR
chr17	82036545	G	T	ENST00000306869	ENSG00000169738	DCXR
chr17	82036574	G	A	ENST00000306869	ENSG00000169738	DCXR	TRUE	TRUE
chr17	82036578	G	T	ENST00000306869	ENSG00000169738	DCXR	TRUE	TRUE
chr17	82036583	G	A	ENST00000306869	ENSG00000169738	DCXR	TRUE	TRUE
chr17	82036616	C	A	ENST00000306869	ENSG00000169738	DCXR	TRUE	TRUE
chr17	82036627	A	C	ENST00000306869	ENSG00000169738	DCXR	TRUE	TRUE
chr17	82036627	A	T	ENST00000306869	ENSG00000169738	DCXR	TRUE	TRUE
chr17	82036644	C	A	ENST00000306869	ENSG00000169738	DCXR	FALSE	FALSE
chr17	82036644	C	G	ENST00000306869	ENSG00000169738	DCXR	FALSE	FALSE
chr17	82036644	C	T	ENST00000306869	ENSG00000169738	DCXR	FALSE	FALSE
chr17	82036645	T	A	ENST00000306869	ENSG00000169738	DCXR	FALSE	FALSE
chr17	82036645	T	C	ENST00000306869	ENSG00000169738	DCXR	FALSE	FALSE
chr17	82036645	T	G	ENST00000306869	ENSG00000169738	DCXR	FALSE	FALSE
chr17	82036719	A	C	ENST00000306869	ENSG00000169738	DCXR	TRUE	FALSE
chr17	82036719	A	G	ENST00000306869	ENSG00000169738	DCXR	TRUE	FALSE
chr17	82036719	A	T	ENST00000306869	ENSG00000169738	DCXR	TRUE	FALSE
chr17	82036720	C	A	ENST00000306869	ENSG00000169738	DCXR	TRUE	FALSE
chr17	82036720	C	G	ENST00000306869	ENSG00000169738	DCXR	TRUE	FALSE
chr17	82036720	C	T	ENST00000306869	ENSG00000169738	DCXR	TRUE	FALSE
chr17	82036723	G	A	ENST00000306869	ENSG00000169738	DCXR	TRUE	TRUE
chr17	82036725	G	T	ENST00000306869	ENSG00000169738	DCXR	TRUE	TRUE
chr17	82036732	G	A	ENST00000306869	ENSG00000169738	DCXR	TRUE	TRUE
chr17	82036756	C	A	ENST00000306869	ENSG00000169738	DCXR	TRUE	TRUE
chr17	82036764	C	A	ENST00000306869	ENSG00000169738	DCXR	TRUE	FALSE
chr17	82036764	C	G	ENST00000306869	ENSG00000169738	DCXR	TRUE	FALSE
chr17	82036764	C	T	ENST00000306869	ENSG00000169738	DCXR	TRUE	FALSE
chr17	82036765	T	A	ENST00000306869	ENSG00000169738	DCXR	TRUE	FALSE
chr17	82036765	T	C	ENST00000306869	ENSG00000169738	DCXR	TRUE	FALSE
chr17	82036765	T	G	ENST00000306869	ENSG00000169738	DCXR	TRUE	FALSE
chr17	82036857	A	C	ENST00000306869	ENSG00000169738	DCXR	TRUE	FALSE
chr17	82036857	A	G	ENST00000306869	ENSG00000169738	DCXR	FALSE	FALSE
chr17	82036857	A	T	ENST00000306869	ENSG00000169738	DCXR	TRUE	FALSE
chr17	82036858	C	A	ENST00000306869	ENSG00000169738	DCXR	TRUE	FALSE
chr17	82036858	C	G	ENST00000306869	ENSG00000169738	DCXR	TRUE	FALSE
chr17	82036858	C	T	ENST00000306869	ENSG00000169738	DCXR	TRUE	FALSE
chr17	82036860	T	A	ENST00000306869	ENSG00000169738	DCXR	TRUE	TRUE
chr17	82036872	C	A	ENST00000306869	ENSG00000169738	DCXR	TRUE	TRUE
chr17	82036875	T	A	ENST00000306869	ENSG00000169738	DCXR	TRUE	TRUE
chr17	82036884	C	A	ENST00000306869	ENSG00000169738	DCXR	TRUE	TRUE
chr17	82036896	G	A	ENST00000306869	ENSG00000169738	DCXR	TRUE	TRUE
chr17	82036962	C	A	ENST00000306869	ENSG00000169738	DCXR	TRUE	TRUE
chr17	82036971	C	A	ENST00000306869	ENSG00000169738	DCXR	TRUE	TRUE
chr17	82036972	C	T	ENST00000306869	ENSG00000169738	DCXR	TRUE	TRUE
chr17	82036973	C	T	ENST00000306869	ENSG00000169738	DCXR	TRUE	TRUE
chr17	82036990	G	T	ENST00000306869	ENSG00000169738	DCXR	TRUE	TRUE
chr17	82037001	C	A	ENST00000306869	ENSG00000169738	DCXR	TRUE	TRUE
chr17	82037011	G	T	ENST00000306869	ENSG00000169738	DCXR	TRUE	TRUE
chr17	82037014	C	A	ENST00000306869	ENSG00000169738	DCXR	FALSE	FALSE
chr17	82037014	C	G	ENST00000306869	ENSG00000169738	DCXR	FALSE	FALSE
chr17	82037014	C	T	ENST00000306869	ENSG00000169738	DCXR	FALSE	FALSE
chr17	82037015	T	A	ENST00000306869	ENSG00000169738	DCXR	FALSE	FALSE
chr17	82037015	T	C	ENST00000306869	ENSG00000169738	DCXR	FALSE	FALSE
chr17	82037015	T	G	ENST00000306869	ENSG00000169738	DCXR	FALSE	FALSE
chr17	82037448	A	C	ENST00000306869	ENSG00000169738	DCXR	TRUE	FALSE
chr17	82037448	A	G	ENST00000306869	ENSG00000169738	DCXR	TRUE	FALSE
chr17	82037448	A	T	ENST00000306869	ENSG00000169738	DCXR	TRUE	FALSE
chr17	82037449	C	A	ENST00000306869	ENSG00000169738	DCXR	TRUE	FALSE
chr17	82037449	C	G	ENST00000306869	ENSG00000169738	DCXR	TRUE	FALSE
chr17	82037449	C	T	ENST00000306869	ENSG00000169738	DCXR	TRUE	FALSE
chr17	82037452	C	A	ENST00000306869	ENSG00000169738	DCXR	TRUE	TRUE
chr17	82037479	G	A	ENST00000306869	ENSG00000169738	DCXR	TRUE	TRUE
chr17	82037527	G	A	ENST00000306869	ENSG00000169738	DCXR	TRUE	TRUE
chr17	82037548	C	A	ENST00000306869	ENSG00000169738	DCXR	FALSE	FALSE
chr17	82037548	C	G	ENST00000306869	ENSG00000169738	DCXR	FALSE	FALSE
chr17	82037548	C	T	ENST00000306869	ENSG00000169738	DCXR	FALSE	FALSE
chr17	82037549	T	A	ENST00000306869	ENSG00000169738	DCXR	FALSE	FALSE
chr17	82037549	T	C	ENST00000306869	ENSG00000169738	DCXR	FALSE	FALSE
chr17	82037549	T	G	ENST00000306869	ENSG00000169738	DCXR	FALSE	FALSE
chr17	82037629	A	C	ENST00000306869	ENSG00000169738	DCXR	TRUE	FALSE
chr17	82037629	A	G	ENST00000306869	ENSG00000169738	DCXR	TRUE	FALSE
chr17	82037629	A	T	ENST00000306869	ENSG00000169738	DCXR	TRUE	FALSE
chr17	82037630	C	A	ENST00000306869	ENSG00000169738	DCXR	TRUE	FALSE
chr17	82037630	C	G	ENST00000306869	ENSG00000169738	DCXR	TRUE	FALSE
chr17	82037630	C	T	ENST00000306869	ENSG00000169738	DCXR	TRUE	FALSE
chr17	82037634	T	A	ENST00000306869	ENSG00000169738	DCXR	FALSE	FALSE
chr17	82037679	C	A	ENST00000306869	ENSG00000169738	DCXR	FALSE	FALSE
chr17	82048749	G	A	ENST00000310496	ENSG00000169733	RFNG	FALSE	FALSE
chr17	82048752	T	A	ENST00000310496	ENSG00000169733	RFNG	FALSE	FALSE
chr17	82048755	G	A	ENST00000310496	ENSG00000169733	RFNG	FALSE	FALSE
chr17	82048762	A	T	ENST00000310496	ENSG00000169733	RFNG	FALSE	FALSE
chr17	82048765	C	T	ENST00000310496	ENSG00000169733	RFNG	FALSE	FALSE
chr17	82048766	C	T	ENST00000310496	ENSG00000169733	RFNG	FALSE	FALSE
chr17	82048780	G	C	ENST00000310496	ENSG00000169733	RFNG	FALSE	FALSE
chr17	82048780	G	T	ENST00000310496	ENSG00000169733	RFNG	FALSE	FALSE
chr17	82048789	A	T	ENST00000310496	ENSG00000169733	RFNG	FALSE	FALSE
chr17	82048803	T	A	ENST00000310496	ENSG00000169733	RFNG	FALSE	FALSE
chr17	82048808	C	A	ENST00000310496	ENSG00000169733	RFNG	FALSE	FALSE
chr17	82048808	C	G	ENST00000310496	ENSG00000169733	RFNG	FALSE	FALSE
chr17	82048808	C	T	ENST00000310496	ENSG00000169733	RFNG	FALSE	FALSE
chr17	82048809	T	A	ENST00000310496	ENSG00000169733	RFNG	FALSE	FALSE
chr17	82048809	T	C	ENST00000310496	ENSG00000169733	RFNG	FALSE	FALSE
chr17	82048809	T	G	ENST00000310496	ENSG00000169733	RFNG	FALSE	FALSE
chr17	82049029	A	C	ENST00000310496	ENSG00000169733	RFNG	TRUE	FALSE
chr17	82049029	A	G	ENST00000310496	ENSG00000169733	RFNG	TRUE	FALSE
chr17	82049029	A	T	ENST00000310496	ENSG00000169733	RFNG	TRUE	FALSE
chr17	82049030	C	A	ENST00000310496	ENSG00000169733	RFNG	TRUE	FALSE
chr17	82049030	C	G	ENST00000310496	ENSG00000169733	RFNG	TRUE	FALSE
chr17	82049030	C	T	ENST00000310496	ENSG00000169733	RFNG	TRUE	FALSE
chr17	82049044	G	A	ENST00000310496	ENSG00000169733	RFNG	FALSE	FALSE
chr17	82049062	C	A	ENST00000310496	ENSG00000169733	RFNG	FALSE	FALSE
chr17	82049092	C	A	ENST00000310496	ENSG00000169733	RFNG	TRUE	TRUE
chr17	82049109	A	T	ENST00000310496	ENSG00000169733	RFNG	TRUE	TRUE
chr17	82049117	C	A	ENST00000310496	ENSG00000169733	RFNG	TRUE	FALSE
chr17	82049117	C	G	ENST00000310496	ENSG00000169733	RFNG	TRUE	FALSE
chr17	82049117	C	T	ENST00000310496	ENSG00000169733	RFNG	TRUE	FALSE
chr17	82049118	T	A	ENST00000310496	ENSG00000169733	RFNG	TRUE	FALSE
chr17	82049118	T	C	ENST00000310496	ENSG00000169733	RFNG	TRUE	FALSE
chr17	82049118	T	G	ENST00000310496	ENSG00000169733	RFNG	TRUE	FALSE
chr17	82049675	A	C	ENST00000310496	ENSG00000169733	RFNG	TRUE	FALSE
chr17	82049675	A	G	ENST00000310496	ENSG00000169733	RFNG	TRUE	FALSE
chr17	82049675	A	T	ENST00000310496	ENSG00000169733	RFNG	TRUE	FALSE
chr17	82049676	C	A	ENST00000310496	ENSG00000169733	RFNG	TRUE	FALSE
chr17	82049676	C	G	ENST00000310496	ENSG00000169733	RFNG	TRUE	FALSE
chr17	82049676	C	T	ENST00000310496	ENSG00000169733	RFNG	TRUE	FALSE
chr17	82049679	G	A	ENST00000310496	ENSG00000169733	RFNG
chr17	82049682	G	A	ENST00000310496	ENSG00000169733	RFNG
chr17	82049709	G	A	ENST00000310496	ENSG00000169733	RFNG	TRUE	TRUE
chr17	82049718	C	A	ENST00000310496	ENSG00000169733	RFNG	TRUE	TRUE
chr17	82049772	C	A	ENST00000310496	ENSG00000169733	RFNG	TRUE	TRUE
chr17	82049779	G	C	ENST00000310496	ENSG00000169733	RFNG	TRUE	TRUE
chr17	82049779	G	T	ENST00000310496	ENSG00000169733	RFNG	TRUE	TRUE
chr17	82049791	G	T	ENST00000310496	ENSG00000169733	RFNG	TRUE	TRUE
chr17	82049814	G	A	ENST00000310496	ENSG00000169733	RFNG	TRUE	TRUE
chr17	82049817	C	A	ENST00000310496	ENSG00000169733	RFNG	TRUE	TRUE
chr17	82049843	C	A	ENST00000310496	ENSG00000169733	RFNG	TRUE	FALSE
chr17	82049843	C	G	ENST00000310496	ENSG00000169733	RFNG	TRUE	FALSE
chr17	82049843	C	T	ENST00000310496	ENSG00000169733	RFNG	TRUE	FALSE
chr17	82049844	T	A	ENST00000310496	ENSG00000169733	RFNG	TRUE	FALSE
chr17	82049844	T	C	ENST00000310496	ENSG00000169733	RFNG	TRUE	FALSE
chr17	82049844	T	G	ENST00000310496	ENSG00000169733	RFNG	TRUE	FALSE
chr17	82049916	A	C	ENST00000310496	ENSG00000169733	RFNG	TRUE	FALSE
chr17	82049916	A	G	ENST00000310496	ENSG00000169733	RFNG	TRUE	FALSE
chr17	82049916	A	T	ENST00000310496	ENSG00000169733	RFNG	TRUE	FALSE
chr17	82049917	C	A	ENST00000310496	ENSG00000169733	RFNG	TRUE	FALSE
chr17	82049917	C	G	ENST00000310496	ENSG00000169733	RFNG	TRUE	FALSE
chr17	82049917	C	T	ENST00000310496	ENSG00000169733	RFNG	TRUE	FALSE
chr17	82049923	C	T	ENST00000310496	ENSG00000169733	RFNG	TRUE	TRUE
chr17	82049924	C	T	ENST00000310496	ENSG00000169733	RFNG	TRUE	TRUE
chr17	82049937	T	A	ENST00000310496	ENSG00000169733	RFNG	TRUE	TRUE
chr17	82049952	T	A	ENST00000310496	ENSG00000169733	RFNG	TRUE	TRUE
chr17	82049959	G	T	ENST00000310496	ENSG00000169733	RFNG	TRUE	TRUE
chr17	82049986	C	T	ENST00000310496	ENSG00000169733	RFNG	TRUE	TRUE
chr17	82049987	C	T	ENST00000310496	ENSG00000169733	RFNG	TRUE	TRUE
chr17	82049994	T	A	ENST00000310496	ENSG00000169733	RFNG	TRUE	TRUE
chr17	82050007	C	A	ENST00000310496	ENSG00000169733	RFNG	TRUE	FALSE
chr17	82050007	C	G	ENST00000310496	ENSG00000169733	RFNG	TRUE	FALSE
chr17	82050007	C	T	ENST00000310496	ENSG00000169733	RFNG	TRUE	FALSE
chr17	82050008	T	A	ENST00000310496	ENSG00000169733	RFNG	TRUE	FALSE
chr17	82050008	T	C	ENST00000310496	ENSG00000169733	RFNG	TRUE	FALSE
chr17	82050008	T	G	ENST00000310496	ENSG00000169733	RFNG	TRUE	FALSE
chr17	82050400	A	C	ENST00000310496	ENSG00000169733	RFNG	TRUE	FALSE
chr17	82050400	A	G	ENST00000310496	ENSG00000169733	RFNG	TRUE	FALSE
chr17	82050400	A	T	ENST00000310496	ENSG00000169733	RFNG	TRUE	FALSE
chr17	82050401	C	A	ENST00000310496	ENSG00000169733	RFNG	TRUE	FALSE
chr17	82050401	C	G	ENST00000310496	ENSG00000169733	RFNG	TRUE	FALSE
chr17	82050401	C	T	ENST00000310496	ENSG00000169733	RFNG	TRUE	FALSE
chr17	82050407	T	A	ENST00000310496	ENSG00000169733	RFNG	TRUE	TRUE
chr17	82050416	G	A	ENST00000310496	ENSG00000169733	RFNG	TRUE	TRUE
chr17	82050425	C	A	ENST00000310496	ENSG00000169733	RFNG	TRUE	TRUE
chr17	82050434	C	A	ENST00000310496	ENSG00000169733	RFNG	TRUE	TRUE
chr17	82050465	G	C	ENST00000310496	ENSG00000169733	RFNG	TRUE	TRUE
chr17	82050465	G	T	ENST00000310496	ENSG00000169733	RFNG	TRUE	TRUE
chr17	82050476	G	A	ENST00000310496	ENSG00000169733	RFNG	TRUE	TRUE
chr17	82050484	G	C	ENST00000310496	ENSG00000169733	RFNG	TRUE	TRUE
chr17	82050484	G	T	ENST00000310496	ENSG00000169733	RFNG	TRUE	TRUE
chr17	82050525	A	C	ENST00000310496	ENSG00000169733	RFNG	TRUE	TRUE
chr17	82050525	A	T	ENST00000310496	ENSG00000169733	RFNG	TRUE	TRUE
chr17	82050546	G	T	ENST00000310496	ENSG00000169733	RFNG	TRUE	TRUE
chr17	82050552	C	T	ENST00000310496	ENSG00000169733	RFNG	TRUE	TRUE
chr17	82050553	C	T	ENST00000310496	ENSG00000169733	RFNG	TRUE	TRUE
chr17	82050556	C	A	ENST00000310496	ENSG00000169733	RFNG	TRUE	FALSE
chr17	82050556	C	G	ENST00000310496	ENSG00000169733	RFNG	TRUE	FALSE
chr17	82050556	C	T	ENST00000310496	ENSG00000169733	RFNG	TRUE	FALSE
chr17	82050557	T	A	ENST00000310496	ENSG00000169733	RFNG	TRUE	FALSE
chr17	82050557	T	C	ENST00000310496	ENSG00000169733	RFNG	TRUE	FALSE
chr17	82050557	T	G	ENST00000310496	ENSG00000169733	RFNG	TRUE	FALSE
chr17	82050660	A	C	ENST00000310496	ENSG00000169733	RFNG	FALSE	FALSE
chr17	82050660	A	G	ENST00000310496	ENSG00000169733	RFNG	FALSE	FALSE
chr17	82050660	A	T	ENST00000310496	ENSG00000169733	RFNG	FALSE	FALSE
chr17	82050661	C	A	ENST00000310496	ENSG00000169733	RFNG	FALSE	FALSE
chr17	82050661	C	G	ENST00000310496	ENSG00000169733	RFNG	FALSE	FALSE
chr17	82050661	C	T	ENST00000310496	ENSG00000169733	RFNG	FALSE	FALSE
chr17	82050663	T	A	ENST00000310496	ENSG00000169733	RFNG	TRUE	TRUE
chr17	82050675	C	A	ENST00000310496	ENSG00000169733	RFNG	TRUE	TRUE
chr17	82050684	T	A	ENST00000310496	ENSG00000169733	RFNG	TRUE	TRUE
chr17	82050688	A	C	ENST00000310496	ENSG00000169733	RFNG	TRUE	TRUE
chr17	82050688	A	T	ENST00000310496	ENSG00000169733	RFNG	TRUE	TRUE
chr17	82050693	C	A	ENST00000310496	ENSG00000169733	RFNG	TRUE	TRUE
chr17	82050705	T	A	ENST00000310496	ENSG00000169733	RFNG	TRUE	TRUE
chr17	82050706	G	T	ENST00000310496	ENSG00000169733	RFNG	TRUE	TRUE
chr17	82050709	G	T	ENST00000310496	ENSG00000169733	RFNG	TRUE	TRUE
chr17	82050720	G	A	ENST00000310496	ENSG00000169733	RFNG	TRUE	TRUE
chr17	82050737	G	T	ENST00000310496	ENSG00000169733	RFNG	TRUE	TRUE
chr17	82050739	G	T	ENST00000310496	ENSG00000169733	RFNG	TRUE	TRUE
chr17	82050765	C	A	ENST00000310496	ENSG00000169733	RFNG	TRUE	FALSE
chr17	82050765	C	G	ENST00000310496	ENSG00000169733	RFNG	TRUE	FALSE
chr17	82050765	C	T	ENST00000310496	ENSG00000169733	RFNG	TRUE	FALSE
chr17	82050766	T	A	ENST00000310496	ENSG00000169733	RFNG	TRUE	FALSE
chr17	82050766	T	C	ENST00000310496	ENSG00000169733	RFNG	TRUE	FALSE
chr17	82050766	T	G	ENST00000310496	ENSG00000169733	RFNG	TRUE	FALSE
chr17	82051292	A	C	ENST00000310496	ENSG00000169733	RFNG	TRUE	FALSE
chr17	82051292	A	G	ENST00000310496	ENSG00000169733	RFNG	TRUE	FALSE
chr17	82051292	A	T	ENST00000310496	ENSG00000169733	RFNG	TRUE	FALSE
chr17	82051293	C	A	ENST00000310496	ENSG00000169733	RFNG	TRUE	FALSE
chr17	82051293	C	G	ENST00000310496	ENSG00000169733	RFNG	TRUE	FALSE
chr17	82051293	C	T	ENST00000310496	ENSG00000169733	RFNG	TRUE	FALSE
chr17	82051300	G	A	ENST00000310496	ENSG00000169733	RFNG
chr17	82051306	C	A	ENST00000310496	ENSG00000169733	RFNG
chr17	82051312	C	A	ENST00000310496	ENSG00000169733	RFNG
chr17	82051343	C	A	ENST00000310496	ENSG00000169733	RFNG	TRUE	FALSE
chr17	82051343	C	G	ENST00000310496	ENSG00000169733	RFNG	TRUE	FALSE
chr17	82051343	C	T	ENST00000310496	ENSG00000169733	RFNG	TRUE	FALSE
chr17	82051344	T	A	ENST00000310496	ENSG00000169733	RFNG	TRUE	FALSE
chr17	82051344	T	C	ENST00000310496	ENSG00000169733	RFNG	TRUE	FALSE
chr17	82051344	T	G	ENST00000310496	ENSG00000169733	RFNG	TRUE	FALSE
chr17	82051498	A	C	ENST00000310496	ENSG00000169733	RFNG	TRUE	FALSE
chr17	82051498	A	G	ENST00000310496	ENSG00000169733	RFNG	TRUE	FALSE
chr17	82051498	A	T	ENST00000310496	ENSG00000169733	RFNG	TRUE	FALSE
chr17	82051499	C	A	ENST00000310496	ENSG00000169733	RFNG	TRUE	FALSE
chr17	82051499	C	G	ENST00000310496	ENSG00000169733	RFNG	TRUE	FALSE
chr17	82051499	C	T	ENST00000310496	ENSG00000169733	RFNG	TRUE	FALSE
chr17	82051502	G	A	ENST00000310496	ENSG00000169733	RFNG
chr17	82051505	G	A	ENST00000310496	ENSG00000169733	RFNG
chr17	82051521	C	T	ENST00000310496	ENSG00000169733	RFNG
chr17	82051522	C	T	ENST00000310496	ENSG00000169733	RFNG
chr17	82051562	T	A	ENST00000310496	ENSG00000169733	RFNG
chr17	82051574	T	A	ENST00000310496	ENSG00000169733	RFNG
chr17	82051696	A	C	ENST00000310496	ENSG00000169733	RFNG		FALSE
chr17	82051696	A	T	ENST00000310496	ENSG00000169733	RFNG		FALSE
chr17	82051731	G	T	ENST00000310496	ENSG00000169733	RFNG	FALSE	FALSE
chr17	82051740	G	T	ENST00000310496	ENSG00000169733	RFNG	FALSE	FALSE
chr17	82051947	C	T	ENST00000578552	ENSG00000169727	GPS1	FALSE	FALSE
chr17	82051960	T	A	ENST00000578552	ENSG00000169727	GPS1	FALSE	FALSE
chr17	82051962	C	T	ENST00000578552	ENSG00000169727	GPS1	FALSE	FALSE
chr17	82051965	G	A	ENST00000578552	ENSG00000169727	GPS1	TRUE	FALSE
chr17	82051965	G	C	ENST00000578552	ENSG00000169727	GPS1	TRUE	FALSE
chr17	82051965	G	T	ENST00000578552	ENSG00000169727	GPS1	TRUE	FALSE
chr17	82051966	T	A	ENST00000578552	ENSG00000169727	GPS1	TRUE	FALSE
chr17	82051966	T	C	ENST00000578552	ENSG00000169727	GPS1	TRUE	FALSE
chr17	82051966	T	G	ENST00000578552	ENSG00000169727	GPS1	TRUE	FALSE
chr17	82053272	A	C	ENST00000578552	ENSG00000169727	GPS1	TRUE	FALSE
chr17	82053272	A	G	ENST00000578552	ENSG00000169727	GPS1	TRUE	FALSE
chr17	82053272	A	T	ENST00000578552	ENSG00000169727	GPS1	TRUE	FALSE
chr17	82053273	G	A	ENST00000578552	ENSG00000169727	GPS1	TRUE	FALSE
chr17	82053273	G	C	ENST00000578552	ENSG00000169727	GPS1	TRUE	FALSE
chr17	82053273	G	T	ENST00000578552	ENSG00000169727	GPS1	TRUE	FALSE
chr17	82053283	G	T	ENST00000578552	ENSG00000169727	GPS1	FALSE	FALSE
chr17	82053292	C	T	ENST00000578552	ENSG00000169727	GPS1	FALSE	FALSE
chr17	82053310	C	T	ENST00000578552	ENSG00000169727	GPS1	TRUE	FALSE
chr17	82053313	G	T	ENST00000578552	ENSG00000169727	GPS1	TRUE	TRUE
chr17	82053322	C	T	ENST00000578552	ENSG00000169727	GPS1	TRUE	TRUE
chr17	82053345	C	A	ENST00000578552	ENSG00000169727	GPS1	TRUE	TRUE
chr17	82053345	C	G	ENST00000578552	ENSG00000169727	GPS1	TRUE	TRUE
chr17	82053352	G	T	ENST00000578552	ENSG00000169727	GPS1	TRUE	TRUE
chr17	82053367	G	A	ENST00000578552	ENSG00000169727	GPS1	TRUE	FALSE
chr17	82053367	G	C	ENST00000578552	ENSG00000169727	GPS1	TRUE	TRUE
chr17	82053367	G	T	ENST00000578552	ENSG00000169727	GPS1	TRUE	TRUE
chr17	82053368	T	A	ENST00000578552	ENSG00000169727	GPS1	TRUE	TRUE
chr17	82053368	T	C	ENST00000578552	ENSG00000169727	GPS1	TRUE	FALSE
chr17	82053368	T	G	ENST00000578552	ENSG00000169727	GPS1	TRUE	FALSE
chr17	82053866	A	C	ENST00000578552	ENSG00000169727	GPS1	TRUE	FALSE
chr17	82053866	A	G	ENST00000578552	ENSG00000169727	GPS1	TRUE	FALSE
chr17	82053866	A	T	ENST00000578552	ENSG00000169727	GPS1	TRUE	FALSE
chr17	82053867	G	A	ENST00000578552	ENSG00000169727	GPS1	TRUE	FALSE
chr17	82053867	G	C	ENST00000578552	ENSG00000169727	GPS1	TRUE	FALSE
chr17	82053867	G	T	ENST00000578552	ENSG00000169727	GPS1	TRUE	FALSE
chr17	82053874	G	T	ENST00000578552	ENSG00000169727	GPS1	TRUE	TRUE
chr17	82053877	C	T	ENST00000578552	ENSG00000169727	GPS1	TRUE	TRUE
chr17	82053882	C	A	ENST00000578552	ENSG00000169727	GPS1	TRUE	TRUE
chr17	82053882	C	G	ENST00000578552	ENSG00000169727	GPS1	TRUE	TRUE
chr17	82053894	C	A	ENST00000578552	ENSG00000169727	GPS1	TRUE	TRUE
chr17	82053894	C	G	ENST00000578552	ENSG00000169727	GPS1	TRUE	TRUE
chr17	82053913	G	T	ENST00000578552	ENSG00000169727	GPS1	TRUE	TRUE
chr17	82053922	C	T	ENST00000578552	ENSG00000169727	GPS1	TRUE	TRUE
chr17	82053942	C	A	ENST00000578552	ENSG00000169727	GPS1	TRUE	TRUE
chr17	82053958	G	T	ENST00000578552	ENSG00000169727	GPS1	TRUE	TRUE
chr17	82053967	A	T	ENST00000578552	ENSG00000169727	GPS1	TRUE	TRUE
chr17	82053988	C	T	ENST00000578552	ENSG00000169727	GPS1	TRUE	TRUE
chr17	82053991	A	T	ENST00000578552	ENSG00000169727	GPS1	TRUE	TRUE
chr17	82054014	C	A	ENST00000578552	ENSG00000169727	GPS1	TRUE	TRUE
chr17	82054014	C	G	ENST00000578552	ENSG00000169727	GPS1	TRUE	TRUE
chr17	82054015	G	T	ENST00000578552	ENSG00000169727	GPS1	TRUE	TRUE
chr17	82054018	G	T	ENST00000578552	ENSG00000169727	GPS1	TRUE	TRUE
chr17	82054030	A	T	ENST00000578552	ENSG00000169727	GPS1	TRUE	TRUE
chr17	82054037	C	A	ENST00000578552	ENSG00000169727	GPS1	TRUE	TRUE
chr17	82054037	C	G	ENST00000578552	ENSG00000169727	GPS1	TRUE	TRUE
chr17	82054039	G	T	ENST00000578552	ENSG00000169727	GPS1	TRUE	TRUE
chr17	82054050	G	A	ENST00000578552	ENSG00000169727	GPS1	TRUE	TRUE
chr17	82054050	G	C	ENST00000578552	ENSG00000169727	GPS1	TRUE	TRUE
chr17	82054050	G	T	ENST00000578552	ENSG00000169727	GPS1	TRUE	TRUE
chr17	82054051	T	A	ENST00000578552	ENSG00000169727	GPS1	TRUE	TRUE
chr17	82054051	T	C	ENST00000578552	ENSG00000169727	GPS1	FALSE	FALSE
chr17	82054051	T	G	ENST00000578552	ENSG00000169727	GPS1	TRUE	TRUE
chr17	82054508	A	C	ENST00000578552	ENSG00000169727	GPS1	FALSE	FALSE
chr17	82054508	A	G	ENST00000578552	ENSG00000169727	GPS1	FALSE	FALSE
chr17	82054508	A	T	ENST00000578552	ENSG00000169727	GPS1	TRUE	FALSE
chr17	82054509	G	A	ENST00000578552	ENSG00000169727	GPS1	TRUE	FALSE
chr17	82054509	G	C	ENST00000578552	ENSG00000169727	GPS1	FALSE	FALSE
chr17	82054509	G	T	ENST00000578552	ENSG00000169727	GPS1	FALSE	FALSE
chr17	82054511	G	T	ENST00000578552	ENSG00000169727	GPS1	TRUE	TRUE
chr17	82054517	C	T	ENST00000578552	ENSG00000169727	GPS1	TRUE	TRUE
chr17	82054541	G	T	ENST00000578552	ENSG00000169727	GPS1	TRUE	TRUE
chr17	82054553	G	T	ENST00000578552	ENSG00000169727	GPS1	TRUE	TRUE
chr17	82054578	G	A	ENST00000578552	ENSG00000169727	GPS1	TRUE	TRUE
chr17	82054579	G	A	ENST00000578552	ENSG00000169727	GPS1	TRUE	TRUE
chr17	82054583	G	T	ENST00000578552	ENSG00000169727	GPS1	TRUE	TRUE
chr17	82054595	A	T	ENST00000578552	ENSG00000169727	GPS1	TRUE	TRUE
chr17	82054598	A	T	ENST00000578552	ENSG00000169727	GPS1	TRUE	TRUE
chr17	82054610	A	T	ENST00000578552	ENSG00000169727	GPS1	TRUE	TRUE
chr17	82054616	G	T	ENST00000578552	ENSG00000169727	GPS1	TRUE	TRUE
chr17	82054619	A	T	ENST00000578552	ENSG00000169727	GPS1	TRUE	TRUE
chr17	82054637	A	T	ENST00000578552	ENSG00000169727	GPS1	TRUE	TRUE
chr17	82054645	C	A	ENST00000578552	ENSG00000169727	GPS1	TRUE	TRUE
chr17	82054645	C	G	ENST00000578552	ENSG00000169727	GPS1	TRUE	TRUE
chr17	82054646	A	T	ENST00000578552	ENSG00000169727	GPS1	TRUE	TRUE
chr17	82054661	A	T	ENST00000578552	ENSG00000169727	GPS1	TRUE	TRUE
chr17	82054664	G	T	ENST00000578552	ENSG00000169727	GPS1	TRUE	TRUE
chr17	82054705	C	A	ENST00000578552	ENSG00000169727	GPS1	TRUE	TRUE
chr17	82054705	C	G	ENST00000578552	ENSG00000169727	GPS1	TRUE	TRUE
chr17	82054714	T	A	ENST00000578552	ENSG00000169727	GPS1	TRUE	TRUE
chr17	82054736	A	T	ENST00000578552	ENSG00000169727	GPS1	TRUE	TRUE
chr17	82054741	C	A	ENST00000578552	ENSG00000169727	GPS1	TRUE	TRUE
chr17	82054744	T	A	ENST00000578552	ENSG00000169727	GPS1	TRUE	TRUE
chr17	82054744	T	G	ENST00000578552	ENSG00000169727	GPS1	TRUE	TRUE
chr17	82054762	C	A	ENST00000578552	ENSG00000169727	GPS1	TRUE	TRUE
chr17	82054762	C	G	ENST00000578552	ENSG00000169727	GPS1	TRUE	TRUE
chr17	82054765	C	A	ENST00000578552	ENSG00000169727	GPS1	TRUE	TRUE
chr17	82054775	A	T	ENST00000578552	ENSG00000169727	GPS1	TRUE	TRUE
chr17	82054795	C	A	ENST00000578552	ENSG00000169727	GPS1	TRUE	TRUE
chr17	82054808	A	T	ENST00000578552	ENSG00000169727	GPS1	TRUE	TRUE
chr17	82054811	G	A	ENST00000578552	ENSG00000169727	GPS1	TRUE	FALSE
chr17	82054811	G	C	ENST00000578552	ENSG00000169727	GPS1	TRUE	FALSE
chr17	82054811	G	T	ENST00000578552	ENSG00000169727	GPS1	TRUE	FALSE
chr17	82054812	T	A	ENST00000578552	ENSG00000169727	GPS1	TRUE	FALSE
chr17	82054812	T	C	ENST00000578552	ENSG00000169727	GPS1	FALSE	FALSE
chr17	82054812	T	G	ENST00000578552	ENSG00000169727	GPS1	TRUE	FALSE
chr17	82054896	A	C	ENST00000578552	ENSG00000169727	GPS1	TRUE	FALSE
chr17	82054896	A	G	ENST00000578552	ENSG00000169727	GPS1	TRUE	FALSE
chr17	82054896	A	T	ENST00000578552	ENSG00000169727	GPS1	TRUE	FALSE
chr17	82054897	G	A	ENST00000578552	ENSG00000169727	GPS1	TRUE	FALSE
chr17	82054897	G	C	ENST00000578552	ENSG00000169727	GPS1	TRUE	FALSE
chr17	82054897	G	T	ENST00000578552	ENSG00000169727	GPS1	TRUE	FALSE
chr17	82054909	C	A	ENST00000578552	ENSG00000169727	GPS1	TRUE	TRUE
chr17	82054909	C	G	ENST00000578552	ENSG00000169727	GPS1	TRUE	TRUE
chr17	82054911	T	A	ENST00000578552	ENSG00000169727	GPS1	TRUE	TRUE
chr17	82054913	C	T	ENST00000578552	ENSG00000169727	GPS1	TRUE	TRUE
chr17	82054920	G	A	ENST00000578552	ENSG00000169727	GPS1	TRUE	TRUE
chr17	82054921	G	A	ENST00000578552	ENSG00000169727	GPS1	TRUE	TRUE
chr17	82054939	C	A	ENST00000578552	ENSG00000169727	GPS1	TRUE	TRUE
chr17	82054939	C	G	ENST00000578552	ENSG00000169727	GPS1	TRUE	TRUE
chr17	82054946	A	T	ENST00000578552	ENSG00000169727	GPS1	TRUE	TRUE
chr17	82054952	G	T	ENST00000578552	ENSG00000169727	GPS1	TRUE	TRUE
chr17	82054964	G	T	ENST00000578552	ENSG00000169727	GPS1	TRUE	TRUE
chr17	82054973	G	T	ENST00000578552	ENSG00000169727	GPS1	TRUE	TRUE
chr17	82054976	G	A	ENST00000578552	ENSG00000169727	GPS1	TRUE	TRUE
chr17	82054976	G	C	ENST00000578552	ENSG00000169727	GPS1	TRUE	TRUE
chr17	82054976	G	T	ENST00000578552	ENSG00000169727	GPS1	TRUE	TRUE
chr17	82054977	T	A	ENST00000578552	ENSG00000169727	GPS1	TRUE	TRUE
chr17	82054977	T	C	ENST00000578552	ENSG00000169727	GPS1	TRUE	FALSE
chr17	82054977	T	G	ENST00000578552	ENSG00000169727	GPS1	TRUE	TRUE
chr17	82055160	A	C	ENST00000578552	ENSG00000169727	GPS1	TRUE	FALSE
chr17	82055160	A	G	ENST00000578552	ENSG00000169727	GPS1	TRUE	FALSE
chr17	82055160	A	T	ENST00000578552	ENSG00000169727	GPS1	TRUE	FALSE
chr17	82055161	G	A	ENST00000578552	ENSG00000169727	GPS1	TRUE	FALSE
chr17	82055161	G	C	ENST00000578552	ENSG00000169727	GPS1	TRUE	FALSE
chr17	82055161	G	T	ENST00000578552	ENSG00000169727	GPS1	TRUE	FALSE
chr17	82055162	C	T	ENST00000578552	ENSG00000169727	GPS1	TRUE	TRUE
chr17	82055165	C	T	ENST00000578552	ENSG00000169727	GPS1	TRUE	TRUE
chr17	82055168	G	T	ENST00000578552	ENSG00000169727	GPS1	TRUE	TRUE
chr17	82055171	G	T	ENST00000578552	ENSG00000169727	GPS1	TRUE	TRUE
chr17	82055183	C	T	ENST00000578552	ENSG00000169727	GPS1	TRUE	TRUE
chr17	82055189	C	T	ENST00000578552	ENSG00000169727	GPS1	TRUE	TRUE
chr17	82055204	A	T	ENST00000578552	ENSG00000169727	GPS1	TRUE	TRUE
chr17	82055210	A	T	ENST00000578552	ENSG00000169727	GPS1	TRUE	TRUE
chr17	82055215	T	A	ENST00000578552	ENSG00000169727	GPS1	TRUE	TRUE
chr17	82055223	G	A	ENST00000578552	ENSG00000169727	GPS1	TRUE	FALSE
chr17	82055223	G	C	ENST00000578552	ENSG00000169727	GPS1	TRUE	FALSE
chr17	82055223	G	T	ENST00000578552	ENSG00000169727	GPS1	TRUE	FALSE
chr17	82055224	T	A	ENST00000578552	ENSG00000169727	GPS1	TRUE	FALSE
chr17	82055224	T	C	ENST00000578552	ENSG00000169727	GPS1	TRUE	FALSE
chr17	82055224	T	G	ENST00000578552	ENSG00000169727	GPS1	TRUE	FALSE
chr17	82055738	A	C	ENST00000578552	ENSG00000169727	GPS1	TRUE	FALSE
chr17	82055738	A	G	ENST00000578552	ENSG00000169727	GPS1	TRUE	FALSE
chr17	82055738	A	T	ENST00000578552	ENSG00000169727	GPS1	TRUE	FALSE
chr17	82055739	G	A	ENST00000578552	ENSG00000169727	GPS1	TRUE	FALSE
chr17	82055739	G	C	ENST00000578552	ENSG00000169727	GPS1	TRUE	FALSE
chr17	82055739	G	T	ENST00000578552	ENSG00000169727	GPS1	TRUE	FALSE
chr17	82055743	T	A	ENST00000578552	ENSG00000169727	GPS1
chr17	82055748	G	T	ENST00000578552	ENSG00000169727	GPS1
chr17	82055763	A	T	ENST00000578552	ENSG00000169727	GPS1
chr17	82055768	C	A	ENST00000578552	ENSG00000169727	GPS1
chr17	82055768	C	G	ENST00000578552	ENSG00000169727	GPS1
chr17	82055769	A	T	ENST00000578552	ENSG00000169727	GPS1
chr17	82055772	C	T	ENST00000578552	ENSG00000169727	GPS1
chr17	82055781	A	T	ENST00000578552	ENSG00000169727	GPS1
chr17	82055786	C	A	ENST00000578552	ENSG00000169727	GPS1
chr17	82055813	T	A	ENST00000578552	ENSG00000169727	GPS1	TRUE	TRUE
chr17	82055823	G	T	ENST00000578552	ENSG00000169727	GPS1	TRUE	TRUE
chr17	82055826	G	A	ENST00000578552	ENSG00000169727	GPS1	TRUE	FALSE
chr17	82055826	G	C	ENST00000578552	ENSG00000169727	GPS1	TRUE	FALSE
chr17	82055826	G	T	ENST00000578552	ENSG00000169727	GPS1	TRUE	FALSE
chr17	82055827	T	A	ENST00000578552	ENSG00000169727	GPS1	TRUE	FALSE
chr17	82055827	T	C	ENST00000578552	ENSG00000169727	GPS1	TRUE	FALSE
chr17	82055827	T	G	ENST00000578552	ENSG00000169727	GPS1	TRUE	FALSE
chr17	82055999	A	C	ENST00000578552	ENSG00000169727	GPS1	TRUE	TRUE
chr17	82055999	A	G	ENST00000578552	ENSG00000169727	GPS1	TRUE	TRUE
chr17	82055999	A	T	ENST00000578552	ENSG00000169727	GPS1	TRUE	TRUE
chr17	82056000	G	A	ENST00000578552	ENSG00000169727	GPS1	TRUE	TRUE
chr17	82056000	G	C	ENST00000578552	ENSG00000169727	GPS1	TRUE	TRUE
chr17	82056000	G	T	ENST00000578552	ENSG00000169727	GPS1	TRUE	TRUE
chr17	82056030	C	A	ENST00000578552	ENSG00000169727	GPS1	TRUE	TRUE
chr17	82056030	C	G	ENST00000578552	ENSG00000169727	GPS1	TRUE	TRUE
chr17	82056042	C	A	ENST00000578552	ENSG00000169727	GPS1	TRUE	TRUE
chr17	82056047	T	A	ENST00000578552	ENSG00000169727	GPS1	TRUE	TRUE
chr17	82056064	C	T	ENST00000578552	ENSG00000169727	GPS1	TRUE	TRUE
chr17	82056067	G	T	ENST00000578552	ENSG00000169727	GPS1	TRUE	TRUE
chr17	82056073	C	T	ENST00000578552	ENSG00000169727	GPS1	TRUE	TRUE
chr17	82056096	G	A	ENST00000578552	ENSG00000169727	GPS1	TRUE	FALSE
chr17	82056096	G	C	ENST00000578552	ENSG00000169727	GPS1	TRUE	TRUE
chr17	82056096	G	T	ENST00000578552	ENSG00000169727	GPS1	TRUE	FALSE
chr17	82056097	T	A	ENST00000578552	ENSG00000169727	GPS1	TRUE	TRUE
chr17	82056097	T	C	ENST00000578552	ENSG00000169727	GPS1	FALSE	FALSE
chr17	82056097	T	G	ENST00000578552	ENSG00000169727	GPS1	TRUE	FALSE
chr17	82056284	A	C	ENST00000578552	ENSG00000169727	GPS1	TRUE	FALSE
chr17	82056284	A	G	ENST00000578552	ENSG00000169727	GPS1	TRUE	FALSE
chr17	82056284	A	T	ENST00000578552	ENSG00000169727	GPS1	TRUE	FALSE
chr17	82056285	G	A	ENST00000578552	ENSG00000169727	GPS1	TRUE	FALSE
chr17	82056285	G	C	ENST00000578552	ENSG00000169727	GPS1	TRUE	FALSE
chr17	82056285	G	T	ENST00000578552	ENSG00000169727	GPS1	TRUE	FALSE
chr17	82056293	A	T	ENST00000578552	ENSG00000169727	GPS1	TRUE	TRUE
chr17	82056297	T	A	ENST00000578552	ENSG00000169727	GPS1	TRUE	TRUE
chr17	82056303	T	A	ENST00000578552	ENSG00000169727	GPS1	TRUE	TRUE
chr17	82056305	G	T	ENST00000578552	ENSG00000169727	GPS1	TRUE	TRUE
chr17	82056311	G	T	ENST00000578552	ENSG00000169727	GPS1	TRUE	TRUE
chr17	82056317	C	T	ENST00000578552	ENSG00000169727	GPS1	TRUE	TRUE
chr17	82056323	C	T	ENST00000578552	ENSG00000169727	GPS1	TRUE	TRUE
chr17	82056338	A	T	ENST00000578552	ENSG00000169727	GPS1	TRUE	TRUE
chr17	82056346	C	A	ENST00000578552	ENSG00000169727	GPS1	TRUE	TRUE
chr17	82056346	C	G	ENST00000578552	ENSG00000169727	GPS1	TRUE	TRUE
chr17	82056347	G	T	ENST00000578552	ENSG00000169727	GPS1	TRUE	TRUE
chr17	82056353	A	T	ENST00000578552	ENSG00000169727	GPS1	TRUE	TRUE
chr17	82056358	C	A	ENST00000578552	ENSG00000169727	GPS1	TRUE	TRUE
chr17	82056358	C	G	ENST00000578552	ENSG00000169727	GPS1	TRUE	TRUE
chr17	82056363	C	A	ENST00000578552	ENSG00000169727	GPS1	TRUE	TRUE
chr17	82056363	C	G	ENST00000578552	ENSG00000169727	GPS1	TRUE	TRUE
chr17	82056367	T	A	ENST00000578552	ENSG00000169727	GPS1	TRUE	TRUE
chr17	82056371	A	T	ENST00000578552	ENSG00000169727	GPS1	TRUE	TRUE
chr17	82056383	G	T	ENST00000578552	ENSG00000169727	GPS1	TRUE	TRUE
chr17	82056389	A	T	ENST00000578552	ENSG00000169727	GPS1	TRUE	TRUE
chr17	82056392	G	A	ENST00000578552	ENSG00000169727	GPS1	TRUE	FALSE
chr17	82056392	G	C	ENST00000578552	ENSG00000169727	GPS1	TRUE	FALSE
chr17	82056392	G	T	ENST00000578552	ENSG00000169727	GPS1	TRUE	FALSE
chr17	82056393	T	A	ENST00000578552	ENSG00000169727	GPS1	TRUE	FALSE
chr17	82056393	T	C	ENST00000578552	ENSG00000169727	GPS1	TRUE	FALSE
chr17	82056393	T	G	ENST00000578552	ENSG00000169727	GPS1	TRUE	FALSE
chr17	82056468	A	C	ENST00000578552	ENSG00000169727	GPS1	TRUE	FALSE
chr17	82056468	A	G	ENST00000578552	ENSG00000169727	GPS1	TRUE	FALSE
chr17	82056468	A	T	ENST00000578552	ENSG00000169727	GPS1	TRUE	FALSE
chr17	82056469	G	A	ENST00000578552	ENSG00000169727	GPS1	TRUE	FALSE
chr17	82056469	G	C	ENST00000578552	ENSG00000169727	GPS1	TRUE	FALSE
chr17	82056469	G	T	ENST00000578552	ENSG00000169727	GPS1	TRUE	FALSE
chr17	82056493	T	A	ENST00000578552	ENSG00000169727	GPS1	TRUE	TRUE
chr17	82056493	T	G	ENST00000578552	ENSG00000169727	GPS1	TRUE	TRUE
chr17	82056520	C	A	ENST00000578552	ENSG00000169727	GPS1	TRUE	TRUE
chr17	82056520	C	G	ENST00000578552	ENSG00000169727	GPS1	TRUE	TRUE
chr17	82056524	C	T	ENST00000578552	ENSG00000169727	GPS1	TRUE	TRUE
chr17	82056548	C	T	ENST00000578552	ENSG00000169727	GPS1	TRUE	TRUE
chr17	82056551	G	A	ENST00000578552	ENSG00000169727	GPS1	TRUE	FALSE
chr17	82056551	G	C	ENST00000578552	ENSG00000169727	GPS1	TRUE	FALSE
chr17	82056551	G	T	ENST00000578552	ENSG00000169727	GPS1	TRUE	FALSE
chr17	82056552	T	A	ENST00000578552	ENSG00000169727	GPS1	TRUE	FALSE
chr17	82056552	T	C	ENST00000578552	ENSG00000169727	GPS1	FALSE	FALSE
chr17	82056552	T	G	ENST00000578552	ENSG00000169727	GPS1	TRUE	FALSE
chr17	82056627	A	C	ENST00000578552	ENSG00000169727	GPS1	TRUE	TRUE
chr17	82056627	A	G	ENST00000578552	ENSG00000169727	GPS1	TRUE	TRUE
chr17	82056627	A	T	ENST00000578552	ENSG00000169727	GPS1	TRUE	TRUE
chr17	82056628	G	A	ENST00000578552	ENSG00000169727	GPS1	TRUE	TRUE
chr17	82056628	G	C	ENST00000578552	ENSG00000169727	GPS1	TRUE	TRUE
chr17	82056628	G	T	ENST00000578552	ENSG00000169727	GPS1	TRUE	TRUE
chr17	82056631	T	A	ENST00000578552	ENSG00000169727	GPS1	TRUE	TRUE
chr17	82056631	T	G	ENST00000578552	ENSG00000169727	GPS1	TRUE	TRUE
chr17	82056643	C	A	ENST00000578552	ENSG00000169727	GPS1	TRUE	TRUE
chr17	82056643	C	G	ENST00000578552	ENSG00000169727	GPS1	TRUE	TRUE
chr17	82056648	C	A	ENST00000578552	ENSG00000169727	GPS1	TRUE	TRUE
chr17	82056648	C	G	ENST00000578552	ENSG00000169727	GPS1	TRUE	TRUE
chr17	82056701	G	T	ENST00000578552	ENSG00000169727	GPS1	TRUE	TRUE
chr17	82056707	G	T	ENST00000578552	ENSG00000169727	GPS1	TRUE	TRUE
chr17	82056716	C	T	ENST00000578552	ENSG00000169727	GPS1	TRUE	TRUE
chr17	82056728	G	T	ENST00000578552	ENSG00000169727	GPS1	TRUE	TRUE
chr17	82056756	C	A	ENST00000578552	ENSG00000169727	GPS1	TRUE	TRUE
chr17	82056756	C	G	ENST00000578552	ENSG00000169727	GPS1	TRUE	TRUE
chr17	82056764	A	T	ENST00000578552	ENSG00000169727	GPS1	TRUE	TRUE
chr17	82056767	G	A	ENST00000578552	ENSG00000169727	GPS1	TRUE	FALSE
chr17	82056767	G	C	ENST00000578552	ENSG00000169727	GPS1	TRUE	FALSE
chr17	82056767	G	T	ENST00000578552	ENSG00000169727	GPS1	TRUE	FALSE
chr17	82056768	T	A	ENST00000578552	ENSG00000169727	GPS1	TRUE	FALSE
chr17	82056768	T	C	ENST00000578552	ENSG00000169727	GPS1	TRUE	FALSE
chr17	82056768	T	G	ENST00000578552	ENSG00000169727	GPS1	TRUE	FALSE
chr17	82056838	A	C	ENST00000578552	ENSG00000169727	GPS1	TRUE	FALSE
chr17	82056838	A	G	ENST00000578552	ENSG00000169727	GPS1	TRUE	FALSE
chr17	82056838	A	T	ENST00000578552	ENSG00000169727	GPS1	TRUE	TRUE
chr17	82056839	G	A	ENST00000578552	ENSG00000169727	GPS1	TRUE	FALSE
chr17	82056839	G	C	ENST00000578552	ENSG00000169727	GPS1	TRUE	FALSE
chr17	82056839	G	T	ENST00000578552	ENSG00000169727	GPS1	TRUE	FALSE
chr17	82056848	C	A	ENST00000578552	ENSG00000169727	GPS1	TRUE	TRUE
chr17	82056848	C	G	ENST00000578552	ENSG00000169727	GPS1	TRUE	TRUE
chr17	82056864	C	T	ENST00000578552	ENSG00000169727	GPS1	TRUE	TRUE
chr17	82056882	G	T	ENST00000578552	ENSG00000169727	GPS1	TRUE	TRUE
chr17	82056885	A	T	ENST00000578552	ENSG00000169727	GPS1	TRUE	TRUE
chr17	82056895	T	A	ENST00000578552	ENSG00000169727	GPS1	TRUE	TRUE
chr17	82056903	A	T	ENST00000578552	ENSG00000169727	GPS1	TRUE	TRUE
chr17	82056906	G	T	ENST00000578552	ENSG00000169727	GPS1	TRUE	TRUE
chr17	82056912	C	T	ENST00000578552	ENSG00000169727	GPS1	TRUE	TRUE
chr17	82056924	A	T	ENST00000578552	ENSG00000169727	GPS1	FALSE	FALSE
chr17	82056960	C	T	ENST00000578552	ENSG00000169727	GPS1	FALSE	FALSE
chr17	82056972	A	T	ENST00000578552	ENSG00000169727	GPS1	FALSE	FALSE
chr17	82056975	G	A	ENST00000578552	ENSG00000169727	GPS1	TRUE	FALSE
chr17	82056975	G	C	ENST00000578552	ENSG00000169727	GPS1	TRUE	TRUE
chr17	82056975	G	T	ENST00000578552	ENSG00000169727	GPS1	TRUE	TRUE
chr17	82056976	T	A	ENST00000578552	ENSG00000169727	GPS1	TRUE	TRUE
chr17	82056976	T	C	ENST00000578552	ENSG00000169727	GPS1	TRUE	FALSE
chr17	82056976	T	G	ENST00000578552	ENSG00000169727	GPS1	TRUE	TRUE
chr17	82057051	A	C	ENST00000578552	ENSG00000169727	GPS1	TRUE	FALSE
chr17	82057051	A	G	ENST00000578552	ENSG00000169727	GPS1	TRUE	FALSE
chr17	82057051	A	T	ENST00000578552	ENSG00000169727	GPS1	TRUE	FALSE
chr17	82057052	G	A	ENST00000578552	ENSG00000169727	GPS1	TRUE	FALSE
chr17	82057052	G	C	ENST00000578552	ENSG00000169727	GPS1	TRUE	FALSE
chr17	82057052	G	T	ENST00000578552	ENSG00000169727	GPS1	TRUE	FALSE
chr17	82057062	A	T	ENST00000578552	ENSG00000169727	GPS1	FALSE	FALSE
chr17	82057065	G	T	ENST00000578552	ENSG00000169727	GPS1	FALSE	FALSE
chr17	82057074	C	T	ENST00000578552	ENSG00000169727	GPS1	FALSE	FALSE
chr17	82057080	G	T	ENST00000578552	ENSG00000169727	GPS1	FALSE	FALSE
chr17	82057101	C	T	ENST00000578552	ENSG00000169727	GPS1	FALSE	FALSE
chr17	82058141	C	A	ENST00000306796	ENSG00000169718	DUS1L	FALSE	FALSE
chr17	82058162	C	A	ENST00000306796	ENSG00000169718	DUS1L	FALSE	FALSE
chr17	82058177	G	A	ENST00000306796	ENSG00000169718	DUS1L	FALSE	FALSE
chr17	82058183	C	A	ENST00000306796	ENSG00000169718	DUS1L	FALSE	FALSE
chr17	82058186	G	A	ENST00000306796	ENSG00000169718	DUS1L	FALSE	FALSE
chr17	82058192	C	A	ENST00000306796	ENSG00000169718	DUS1L	FALSE	FALSE
chr17	82058198	G	A	ENST00000306796	ENSG00000169718	DUS1L	FALSE	FALSE
chr17	82058204	C	A	ENST00000306796	ENSG00000169718	DUS1L	FALSE	FALSE
chr17	82058207	T	A	ENST00000306796	ENSG00000169718	DUS1L	FALSE	FALSE
chr17	82058208	C	T	ENST00000306796	ENSG00000169718	DUS1L	FALSE	FALSE
chr17	82058209	C	T	ENST00000306796	ENSG00000169718	DUS1L	FALSE	FALSE
chr17	82058222	T	A	ENST00000306796	ENSG00000169718	DUS1L	FALSE	FALSE
chr17	82058225	C	A	ENST00000306796	ENSG00000169718	DUS1L	FALSE	FALSE
chr17	82058227	A	T	ENST00000306796	ENSG00000169718	DUS1L	FALSE	FALSE
chr17	82058231	T	A	ENST00000306796	ENSG00000169718	DUS1L	FALSE	FALSE
chr17	82058237	T	A	ENST00000306796	ENSG00000169718	DUS1L	FALSE	FALSE
chr17	82058245	A	T	ENST00000306796	ENSG00000169718	DUS1L	FALSE	FALSE
chr17	82058249	C	A	ENST00000306796	ENSG00000169718	DUS1L	FALSE	FALSE
chr17	82058255	C	A	ENST00000306796	ENSG00000169718	DUS1L	TRUE	FALSE
chr17	82058255	C	G	ENST00000306796	ENSG00000169718	DUS1L	TRUE	FALSE
chr17	82058255	C	T	ENST00000306796	ENSG00000169718	DUS1L	TRUE	FALSE
chr17	82058256	T	A	ENST00000306796	ENSG00000169718	DUS1L	TRUE	FALSE
chr17	82058256	T	C	ENST00000306796	ENSG00000169718	DUS1L	TRUE	FALSE
chr17	82058256	T	G	ENST00000306796	ENSG00000169718	DUS1L	TRUE	FALSE
chr17	82058339	A	C	ENST00000306796	ENSG00000169718	DUS1L	TRUE	FALSE
chr17	82058339	A	G	ENST00000306796	ENSG00000169718	DUS1L	TRUE	FALSE
chr17	82058339	A	T	ENST00000306796	ENSG00000169718	DUS1L	TRUE	FALSE
chr17	82058340	C	A	ENST00000306796	ENSG00000169718	DUS1L	TRUE	FALSE
chr17	82058340	C	G	ENST00000306796	ENSG00000169718	DUS1L	TRUE	FALSE
chr17	82058340	C	T	ENST00000306796	ENSG00000169718	DUS1L	TRUE	FALSE
chr17	82058345	G	T	ENST00000306796	ENSG00000169718	DUS1L	FALSE	FALSE
chr17	82058359	C	A	ENST00000306796	ENSG00000169718	DUS1L	FALSE	FALSE
chr17	82058362	T	A	ENST00000306796	ENSG00000169718	DUS1L	FALSE	FALSE
chr17	82058371	G	A	ENST00000306796	ENSG00000169718	DUS1L	FALSE	FALSE
chr17	82058374	T	A	ENST00000306796	ENSG00000169718	DUS1L	FALSE	FALSE
chr17	82058377	T	A	ENST00000306796	ENSG00000169718	DUS1L	FALSE	FALSE
chr17	82058378	G	T	ENST00000306796	ENSG00000169718	DUS1L	FALSE	FALSE
chr17	82058381	G	T	ENST00000306796	ENSG00000169718	DUS1L	FALSE	FALSE
chr17	82058390	G	T	ENST00000306796	ENSG00000169718	DUS1L	FALSE	FALSE
chr17	82058405	A	T	ENST00000306796	ENSG00000169718	DUS1L	TRUE	TRUE
chr17	82058410	T	A	ENST00000306796	ENSG00000169718	DUS1L	TRUE	TRUE
chr17	82058417	C	A	ENST00000306796	ENSG00000169718	DUS1L	FALSE	FALSE
chr17	82058417	C	G	ENST00000306796	ENSG00000169718	DUS1L	FALSE	FALSE
chr17	82058417	C	T	ENST00000306796	ENSG00000169718	DUS1L	FALSE	FALSE
chr17	82058418	T	A	ENST00000306796	ENSG00000169718	DUS1L	FALSE	FALSE
chr17	82058418	T	C	ENST00000306796	ENSG00000169718	DUS1L	FALSE	FALSE
chr17	82058418	T	G	ENST00000306796	ENSG00000169718	DUS1L	FALSE	FALSE
chr17	82058779	A	C	ENST00000306796	ENSG00000169718	DUS1L	TRUE	FALSE
chr17	82058779	A	G	ENST00000306796	ENSG00000169718	DUS1L	TRUE	FALSE
chr17	82058779	A	T	ENST00000306796	ENSG00000169718	DUS1L	TRUE	FALSE
chr17	82058780	C	A	ENST00000306796	ENSG00000169718	DUS1L	TRUE	FALSE
chr17	82058780	C	G	ENST00000306796	ENSG00000169718	DUS1L	TRUE	FALSE
chr17	82058780	C	T	ENST00000306796	ENSG00000169718	DUS1L	TRUE	FALSE
chr17	82058783	T	A	ENST00000306796	ENSG00000169718	DUS1L	TRUE	TRUE
chr17	82058792	C	A	ENST00000306796	ENSG00000169718	DUS1L	TRUE	TRUE
chr17	82058793	A	T	ENST00000306796	ENSG00000169718	DUS1L	TRUE	TRUE
chr17	82058798	G	A	ENST00000306796	ENSG00000169718	DUS1L	TRUE	TRUE
chr17	82058802	A	T	ENST00000306796	ENSG00000169718	DUS1L	TRUE	TRUE
chr17	82058807	T	A	ENST00000306796	ENSG00000169718	DUS1L	TRUE	TRUE
chr17	82058811	A	C	ENST00000306796	ENSG00000169718	DUS1L	TRUE	TRUE
chr17	82058811	A	T	ENST00000306796	ENSG00000169718	DUS1L	TRUE	TRUE
chr17	82058816	T	A	ENST00000306796	ENSG00000169718	DUS1L	TRUE	TRUE
chr17	82058819	C	A	ENST00000306796	ENSG00000169718	DUS1L	TRUE	FALSE
chr17	82058819	C	G	ENST00000306796	ENSG00000169718	DUS1L	TRUE	FALSE
chr17	82058819	C	T	ENST00000306796	ENSG00000169718	DUS1L	TRUE	FALSE
chr17	82058820	T	A	ENST00000306796	ENSG00000169718	DUS1L	TRUE	FALSE
chr17	82058820	T	C	ENST00000306796	ENSG00000169718	DUS1L	TRUE	FALSE
chr17	82058820	T	G	ENST00000306796	ENSG00000169718	DUS1L	TRUE	FALSE
chr17	82059946	A	C	ENST00000306796	ENSG00000169718	DUS1L	TRUE	FALSE
chr17	82059946	A	G	ENST00000306796	ENSG00000169718	DUS1L	TRUE	FALSE
chr17	82059946	A	T	ENST00000306796	ENSG00000169718	DUS1L	TRUE	FALSE
chr17	82059947	C	A	ENST00000306796	ENSG00000169718	DUS1L	TRUE	FALSE
chr17	82059947	C	G	ENST00000306796	ENSG00000169718	DUS1L	TRUE	FALSE
chr17	82059947	C	T	ENST00000306796	ENSG00000169718	DUS1L	TRUE	FALSE
chr17	82059951	T	A	ENST00000306796	ENSG00000169718	DUS1L	TRUE	TRUE
chr17	82059972	T	A	ENST00000306796	ENSG00000169718	DUS1L	TRUE	TRUE
chr17	82059990	G	A	ENST00000306796	ENSG00000169718	DUS1L	TRUE	TRUE
chr17	82059993	T	A	ENST00000306796	ENSG00000169718	DUS1L	TRUE	TRUE
chr17	82059996	T	A	ENST00000306796	ENSG00000169718	DUS1L	TRUE	TRUE
chr17	82059999	G	A	ENST00000306796	ENSG00000169718	DUS1L	TRUE	TRUE
chr17	82060002	T	A	ENST00000306796	ENSG00000169718	DUS1L	TRUE	TRUE
chr17	82060008	T	A	ENST00000306796	ENSG00000169718	DUS1L	TRUE	TRUE
chr17	82060020	C	A	ENST00000306796	ENSG00000169718	DUS1L	TRUE	TRUE
chr17	82060032	C	A	ENST00000306796	ENSG00000169718	DUS1L	TRUE	TRUE
chr17	82060035	C	A	ENST00000306796	ENSG00000169718	DUS1L	TRUE	TRUE
chr17	82060038	C	A	ENST00000306796	ENSG00000169718	DUS1L	TRUE	TRUE
chr17	82060041	C	A	ENST00000306796	ENSG00000169718	DUS1L	TRUE	TRUE
chr17	82060053	T	A	ENST00000306796	ENSG00000169718	DUS1L	TRUE	TRUE
chr17	82060071	T	A	ENST00000306796	ENSG00000169718	DUS1L	TRUE	TRUE
chr17	82060074	C	A	ENST00000306796	ENSG00000169718	DUS1L	TRUE	TRUE
chr17	82060077	T	A	ENST00000306796	ENSG00000169718	DUS1L	TRUE	TRUE
chr17	82060086	C	A	ENST00000306796	ENSG00000169718	DUS1L	TRUE	TRUE
chr17	82060094	C	A	ENST00000306796	ENSG00000169718	DUS1L	TRUE	FALSE
chr17	82060094	C	G	ENST00000306796	ENSG00000169718	DUS1L	TRUE	FALSE
chr17	82060094	C	T	ENST00000306796	ENSG00000169718	DUS1L	TRUE	FALSE
chr17	82060095	T	A	ENST00000306796	ENSG00000169718	DUS1L	TRUE	FALSE
chr17	82060095	T	C	ENST00000306796	ENSG00000169718	DUS1L	TRUE	FALSE
chr17	82060095	T	G	ENST00000306796	ENSG00000169718	DUS1L	TRUE	FALSE
chr17	82060699	A	C	ENST00000306796	ENSG00000169718	DUS1L	TRUE	FALSE
chr17	82060699	A	G	ENST00000306796	ENSG00000169718	DUS1L	TRUE	FALSE
chr17	82060699	A	T	ENST00000306796	ENSG00000169718	DUS1L	TRUE	FALSE
chr17	82060700	C	A	ENST00000306796	ENSG00000169718	DUS1L	TRUE	FALSE
chr17	82060700	C	G	ENST00000306796	ENSG00000169718	DUS1L	TRUE	FALSE
chr17	82060700	C	T	ENST00000306796	ENSG00000169718	DUS1L	TRUE	FALSE
chr17	82060712	G	C	ENST00000306796	ENSG00000169718	DUS1L	TRUE	TRUE
chr17	82060712	G	T	ENST00000306796	ENSG00000169718	DUS1L	TRUE	TRUE
chr17	82060720	G	A	ENST00000306796	ENSG00000169718	DUS1L	TRUE	TRUE
chr17	82060721	G	T	ENST00000306796	ENSG00000169718	DUS1L	TRUE	TRUE
chr17	82060727	C	T	ENST00000306796	ENSG00000169718	DUS1L	TRUE	TRUE
chr17	82060728	C	T	ENST00000306796	ENSG00000169718	DUS1L	TRUE	TRUE
chr17	82060740	A	T	ENST00000306796	ENSG00000169718	DUS1L	TRUE	TRUE
chr17	82060756	T	A	ENST00000306796	ENSG00000169718	DUS1L	TRUE	TRUE
chr17	82060762	C	A	ENST00000306796	ENSG00000169718	DUS1L	TRUE	TRUE
chr17	82060765	C	A	ENST00000306796	ENSG00000169718	DUS1L	TRUE	TRUE
chr17	82060768	G	A	ENST00000306796	ENSG00000169718	DUS1L	TRUE	TRUE
chr17	82060780	C	A	ENST00000306796	ENSG00000169718	DUS1L	TRUE	TRUE
chr17	82060783	C	A	ENST00000306796	ENSG00000169718	DUS1L	TRUE	TRUE
chr17	82060784	C	A	ENST00000306796	ENSG00000169718	DUS1L	TRUE	FALSE
chr17	82060784	C	G	ENST00000306796	ENSG00000169718	DUS1L	TRUE	FALSE
chr17	82060784	C	T	ENST00000306796	ENSG00000169718	DUS1L	TRUE	FALSE
chr17	82060785	T	A	ENST00000306796	ENSG00000169718	DUS1L	TRUE	FALSE
chr17	82060785	T	C	ENST00000306796	ENSG00000169718	DUS1L	TRUE	FALSE
chr17	82060785	T	G	ENST00000306796	ENSG00000169718	DUS1L	TRUE	FALSE
chr17	82060863	G	A	ENST00000306796	ENSG00000169718	DUS1L	FALSE	FALSE
chr17	82060863	G	C	ENST00000306796	ENSG00000169718	DUS1L	TRUE	FALSE
chr17	82060863	G	T	ENST00000306796	ENSG00000169718	DUS1L	TRUE	FALSE
chr17	82060864	C	A	ENST00000306796	ENSG00000169718	DUS1L	TRUE	FALSE
chr17	82060864	C	G	ENST00000306796	ENSG00000169718	DUS1L	TRUE	FALSE
chr17	82060864	C	T	ENST00000306796	ENSG00000169718	DUS1L	TRUE	FALSE
chr17	82060867	G	A	ENST00000306796	ENSG00000169718	DUS1L	TRUE	TRUE
chr17	82060868	A	T	ENST00000306796	ENSG00000169718	DUS1L	TRUE	TRUE
chr17	82060879	T	A	ENST00000306796	ENSG00000169718	DUS1L	TRUE	TRUE
chr17	82060885	C	A	ENST00000306796	ENSG00000169718	DUS1L	TRUE	TRUE
chr17	82060888	G	A	ENST00000306796	ENSG00000169718	DUS1L	TRUE	TRUE
chr17	82060909	C	A	ENST00000306796	ENSG00000169718	DUS1L	TRUE	TRUE
chr17	82060918	T	A	ENST00000306796	ENSG00000169718	DUS1L	TRUE	TRUE
chr17	82060924	T	A	ENST00000306796	ENSG00000169718	DUS1L	TRUE	TRUE
chr17	82060933	C	A	ENST00000306796	ENSG00000169718	DUS1L	TRUE	TRUE
chr17	82060936	C	A	ENST00000306796	ENSG00000169718	DUS1L	TRUE	TRUE
chr17	82060939	G	A	ENST00000306796	ENSG00000169718	DUS1L	TRUE	TRUE
chr17	82060945	C	A	ENST00000306796	ENSG00000169718	DUS1L	TRUE	TRUE
chr17	82060948	G	A	ENST00000306796	ENSG00000169718	DUS1L	TRUE	TRUE
chr17	82060957	G	A	ENST00000306796	ENSG00000169718	DUS1L	TRUE	TRUE
chr17	82060962	C	A	ENST00000306796	ENSG00000169718	DUS1L	TRUE	FALSE
chr17	82060962	C	G	ENST00000306796	ENSG00000169718	DUS1L	TRUE	FALSE
chr17	82060962	C	T	ENST00000306796	ENSG00000169718	DUS1L	TRUE	FALSE
chr17	82060963	T	A	ENST00000306796	ENSG00000169718	DUS1L	TRUE	FALSE
chr17	82060963	T	C	ENST00000306796	ENSG00000169718	DUS1L	TRUE	FALSE
chr17	82060963	T	G	ENST00000306796	ENSG00000169718	DUS1L	TRUE	FALSE
chr17	82061207	A	C	ENST00000306796	ENSG00000169718	DUS1L	TRUE	TRUE
chr17	82061207	A	G	ENST00000306796	ENSG00000169718	DUS1L	TRUE	FALSE
chr17	82061207	A	T	ENST00000306796	ENSG00000169718	DUS1L	TRUE	TRUE
chr17	82061208	C	A	ENST00000306796	ENSG00000169718	DUS1L	TRUE	TRUE
chr17	82061208	C	G	ENST00000306796	ENSG00000169718	DUS1L	TRUE	TRUE
chr17	82061208	C	T	ENST00000306796	ENSG00000169718	DUS1L	TRUE	TRUE
chr17	82061217	C	T	ENST00000306796	ENSG00000169718	DUS1L	TRUE	TRUE
chr17	82061218	C	T	ENST00000306796	ENSG00000169718	DUS1L	TRUE	TRUE
chr17	82061225	T	A	ENST00000306796	ENSG00000169718	DUS1L	TRUE	TRUE
chr17	82061244	G	C	ENST00000306796	ENSG00000169718	DUS1L	TRUE	TRUE
chr17	82061244	G	T	ENST00000306796	ENSG00000169718	DUS1L	TRUE	TRUE
chr17	82061256	G	T	ENST00000306796	ENSG00000169718	DUS1L	TRUE	TRUE
chr17	82061267	C	A	ENST00000306796	ENSG00000169718	DUS1L	TRUE	TRUE
chr17	82061283	A	C	ENST00000306796	ENSG00000169718	DUS1L	TRUE	TRUE
chr17	82061283	A	T	ENST00000306796	ENSG00000169718	DUS1L	TRUE	TRUE
chr17	82061288	C	A	ENST00000306796	ENSG00000169718	DUS1L	TRUE	TRUE
chr17	82061291	C	A	ENST00000306796	ENSG00000169718	DUS1L	TRUE	TRUE
chr17	82061300	C	A	ENST00000306796	ENSG00000169718	DUS1L	TRUE	TRUE
chr17	82061301	C	T	ENST00000306796	ENSG00000169718	DUS1L	TRUE	TRUE
chr17	82061302	C	T	ENST00000306796	ENSG00000169718	DUS1L	TRUE	TRUE
chr17	82061324	C	A	ENST00000306796	ENSG00000169718	DUS1L	TRUE	TRUE
chr17	82061354	C	A	ENST00000306796	ENSG00000169718	DUS1L	TRUE	FALSE
chr17	82061354	C	G	ENST00000306796	ENSG00000169718	DUS1L	TRUE	FALSE
chr17	82061354	C	T	ENST00000306796	ENSG00000169718	DUS1L	TRUE	FALSE
chr17	82061355	T	A	ENST00000306796	ENSG00000169718	DUS1L	TRUE	FALSE
chr17	82061355	T	C	ENST00000306796	ENSG00000169718	DUS1L	TRUE	FALSE
chr17	82061355	T	G	ENST00000306796	ENSG00000169718	DUS1L	TRUE	FALSE
chr17	82061616	A	C	ENST00000306796	ENSG00000169718	DUS1L	TRUE	FALSE
chr17	82061616	A	G	ENST00000306796	ENSG00000169718	DUS1L	TRUE	FALSE
chr17	82061616	A	T	ENST00000306796	ENSG00000169718	DUS1L	TRUE	FALSE
chr17	82061617	C	A	ENST00000306796	ENSG00000169718	DUS1L	TRUE	FALSE
chr17	82061617	C	G	ENST00000306796	ENSG00000169718	DUS1L	TRUE	FALSE
chr17	82061617	C	T	ENST00000306796	ENSG00000169718	DUS1L	TRUE	FALSE
chr17	82061618	C	A	ENST00000306796	ENSG00000169718	DUS1L	TRUE	TRUE
chr17	82061636	G	A	ENST00000306796	ENSG00000169718	DUS1L	TRUE	TRUE
chr17	82061655	G	T	ENST00000306796	ENSG00000169718	DUS1L	TRUE	TRUE
chr17	82061663	C	A	ENST00000306796	ENSG00000169718	DUS1L	TRUE	TRUE
chr17	82061672	G	A	ENST00000306796	ENSG00000169718	DUS1L	TRUE	TRUE
chr17	82061676	G	T	ENST00000306796	ENSG00000169718	DUS1L	TRUE	TRUE
chr17	82061681	G	A	ENST00000306796	ENSG00000169718	DUS1L	TRUE	TRUE
chr17	82061720	T	A	ENST00000306796	ENSG00000169718	DUS1L	TRUE	TRUE
chr17	82061722	C	A	ENST00000306796	ENSG00000169718	DUS1L	TRUE	FALSE
chr17	82061722	C	G	ENST00000306796	ENSG00000169718	DUS1L	TRUE	FALSE
chr17	82061722	C	T	ENST00000306796	ENSG00000169718	DUS1L	TRUE	FALSE
chr17	82061723	T	A	ENST00000306796	ENSG00000169718	DUS1L	TRUE	FALSE
chr17	82061723	T	C	ENST00000306796	ENSG00000169718	DUS1L	TRUE	FALSE
chr17	82061723	T	G	ENST00000306796	ENSG00000169718	DUS1L	TRUE	FALSE
chr17	82061899	A	C	ENST00000306796	ENSG00000169718	DUS1L	TRUE	FALSE
chr17	82061899	A	G	ENST00000306796	ENSG00000169718	DUS1L	TRUE	FALSE
chr17	82061899	A	T	ENST00000306796	ENSG00000169718	DUS1L	TRUE	FALSE
chr17	82061900	C	A	ENST00000306796	ENSG00000169718	DUS1L	TRUE	FALSE
chr17	82061900	C	G	ENST00000306796	ENSG00000169718	DUS1L	TRUE	FALSE
chr17	82061900	C	T	ENST00000306796	ENSG00000169718	DUS1L	TRUE	FALSE
chr17	82061911	T	A	ENST00000306796	ENSG00000169718	DUS1L	TRUE	TRUE
chr17	82061920	C	A	ENST00000306796	ENSG00000169718	DUS1L	TRUE	TRUE
chr17	82061921	C	T	ENST00000306796	ENSG00000169718	DUS1L	TRUE	TRUE
chr17	82061922	C	T	ENST00000306796	ENSG00000169718	DUS1L	TRUE	TRUE
chr17	82061937	G	T	ENST00000306796	ENSG00000169718	DUS1L	TRUE	TRUE
chr17	82061950	T	A	ENST00000306796	ENSG00000169718	DUS1L	TRUE	TRUE
chr17	82061953	G	A	ENST00000306796	ENSG00000169718	DUS1L	TRUE	TRUE
chr17	82061956	C	A	ENST00000306796	ENSG00000169718	DUS1L	TRUE	TRUE
chr17	82061959	T	A	ENST00000306796	ENSG00000169718	DUS1L	TRUE	TRUE
chr17	82061968	C	A	ENST00000306796	ENSG00000169718	DUS1L	TRUE	TRUE
chr17	82061982	A	T	ENST00000306796	ENSG00000169718	DUS1L	TRUE	TRUE
chr17	82061984	C	A	ENST00000306796	ENSG00000169718	DUS1L	TRUE	FALSE
chr17	82061984	C	G	ENST00000306796	ENSG00000169718	DUS1L	TRUE	FALSE
chr17	82061984	C	T	ENST00000306796	ENSG00000169718	DUS1L	TRUE	FALSE
chr17	82061985	T	A	ENST00000306796	ENSG00000169718	DUS1L	TRUE	FALSE
chr17	82061985	T	C	ENST00000306796	ENSG00000169718	DUS1L	TRUE	FALSE
chr17	82061985	T	G	ENST00000306796	ENSG00000169718	DUS1L	TRUE	FALSE
chr17	82062859	A	C	ENST00000306796	ENSG00000169718	DUS1L	TRUE	FALSE
chr17	82062859	A	G	ENST00000306796	ENSG00000169718	DUS1L	TRUE	FALSE
chr17	82062859	A	T	ENST00000306796	ENSG00000169718	DUS1L	TRUE	FALSE
chr17	82062860	C	A	ENST00000306796	ENSG00000169718	DUS1L	TRUE	FALSE
chr17	82062860	C	G	ENST00000306796	ENSG00000169718	DUS1L	TRUE	FALSE
chr17	82062860	C	T	ENST00000306796	ENSG00000169718	DUS1L	TRUE	FALSE
chr17	82062863	G	A	ENST00000306796	ENSG00000169718	DUS1L	TRUE	TRUE
chr17	82062864	G	T	ENST00000306796	ENSG00000169718	DUS1L	TRUE	TRUE
chr17	82062875	T	A	ENST00000306796	ENSG00000169718	DUS1L	TRUE	TRUE
chr17	82062878	C	A	ENST00000306796	ENSG00000169718	DUS1L	TRUE	TRUE
chr17	82062887	G	A	ENST00000306796	ENSG00000169718	DUS1L	TRUE	TRUE
chr17	82062891	G	C	ENST00000306796	ENSG00000169718	DUS1L	TRUE	TRUE
chr17	82062891	G	T	ENST00000306796	ENSG00000169718	DUS1L	TRUE	TRUE
chr17	82062905	T	A	ENST00000306796	ENSG00000169718	DUS1L	TRUE	TRUE
chr17	82062914	C	A	ENST00000306796	ENSG00000169718	DUS1L	TRUE	TRUE
chr17	82062932	T	A	ENST00000306796	ENSG00000169718	DUS1L	TRUE	TRUE
chr17	82062933	G	T	ENST00000306796	ENSG00000169718	DUS1L	TRUE	TRUE
chr17	82062956	T	A	ENST00000306796	ENSG00000169718	DUS1L	TRUE	TRUE
chr17	82062959	C	A	ENST00000306796	ENSG00000169718	DUS1L	TRUE	TRUE
chr17	82062970	A	T	ENST00000306796	ENSG00000169718	DUS1L	TRUE	TRUE
chr17	82062974	C	A	ENST00000306796	ENSG00000169718	DUS1L	TRUE	FALSE
chr17	82062974	C	G	ENST00000306796	ENSG00000169718	DUS1L	TRUE	FALSE
chr17	82062974	C	T	ENST00000306796	ENSG00000169718	DUS1L	TRUE	FALSE
chr17	82062975	T	A	ENST00000306796	ENSG00000169718	DUS1L	TRUE	FALSE
chr17	82062975	T	C	ENST00000306796	ENSG00000169718	DUS1L	TRUE	FALSE
chr17	82062975	T	G	ENST00000306796	ENSG00000169718	DUS1L	TRUE	FALSE
chr17	82063466	A	C	ENST00000306796	ENSG00000169718	DUS1L	TRUE	FALSE
chr17	82063466	A	G	ENST00000306796	ENSG00000169718	DUS1L	TRUE	FALSE
chr17	82063466	A	T	ENST00000306796	ENSG00000169718	DUS1L	TRUE	FALSE
chr17	82063467	C	A	ENST00000306796	ENSG00000169718	DUS1L	TRUE	FALSE
chr17	82063467	C	G	ENST00000306796	ENSG00000169718	DUS1L	TRUE	FALSE
chr17	82063467	C	T	ENST00000306796	ENSG00000169718	DUS1L	TRUE	FALSE
chr17	82063474	T	A	ENST00000306796	ENSG00000169718	DUS1L	TRUE	TRUE
chr17	82063477	G	A	ENST00000306796	ENSG00000169718	DUS1L	TRUE	TRUE
chr17	82063487	C	T	ENST00000306796	ENSG00000169718	DUS1L	TRUE	TRUE
chr17	82063488	C	T	ENST00000306796	ENSG00000169718	DUS1L	TRUE	TRUE
chr17	82063492	C	A	ENST00000306796	ENSG00000169718	DUS1L	TRUE	TRUE
chr17	82063498	G	A	ENST00000306796	ENSG00000169718	DUS1L	TRUE	TRUE
chr17	82063511	A	C	ENST00000306796	ENSG00000169718	DUS1L	TRUE	TRUE
chr17	82063511	A	T	ENST00000306796	ENSG00000169718	DUS1L	TRUE	TRUE
chr17	82063519	C	A	ENST00000306796	ENSG00000169718	DUS1L	FALSE	FALSE
chr17	82063519	C	G	ENST00000306796	ENSG00000169718	DUS1L	FALSE	FALSE
chr17	82063519	C	T	ENST00000306796	ENSG00000169718	DUS1L	FALSE	FALSE
chr17	82063520	T	A	ENST00000306796	ENSG00000169718	DUS1L	FALSE	FALSE
chr17	82063520	T	C	ENST00000306796	ENSG00000169718	DUS1L	FALSE	FALSE
chr17	82063520	T	G	ENST00000306796	ENSG00000169718	DUS1L	FALSE	FALSE
chr17	82064124	A	C	ENST00000306796	ENSG00000169718	DUS1L	TRUE	FALSE
chr17	82064124	A	G	ENST00000306796	ENSG00000169718	DUS1L	TRUE	FALSE
chr17	82064124	A	T	ENST00000306796	ENSG00000169718	DUS1L	TRUE	FALSE
chr17	82064125	C	A	ENST00000306796	ENSG00000169718	DUS1L	TRUE	FALSE
chr17	82064125	C	G	ENST00000306796	ENSG00000169718	DUS1L	TRUE	FALSE
chr17	82064125	C	T	ENST00000306796	ENSG00000169718	DUS1L	TRUE	FALSE
chr17	82064129	T	A	ENST00000306796	ENSG00000169718	DUS1L	TRUE	TRUE
chr17	82064132	T	A	ENST00000306796	ENSG00000169718	DUS1L	TRUE	TRUE
chr17	82064144	G	A	ENST00000306796	ENSG00000169718	DUS1L	TRUE	TRUE
chr17	82064148	G	T	ENST00000306796	ENSG00000169718	DUS1L	TRUE	TRUE
chr17	82064155	A	T	ENST00000306796	ENSG00000169718	DUS1L	TRUE	TRUE
chr17	82064175	A	T	ENST00000306796	ENSG00000169718	DUS1L	TRUE	TRUE
chr17	82064178	G	C	ENST00000306796	ENSG00000169718	DUS1L	TRUE	TRUE
chr17	82064178	G	T	ENST00000306796	ENSG00000169718	DUS1L	TRUE	TRUE
chr17	82064186	G	A	ENST00000306796	ENSG00000169718	DUS1L	TRUE	TRUE
chr17	82064204	G	A	ENST00000306796	ENSG00000169718	DUS1L	TRUE	TRUE
chr17	82064216	C	A	ENST00000306796	ENSG00000169718	DUS1L	TRUE	TRUE
chr17	82064229	A	T	ENST00000306796	ENSG00000169718	DUS1L	TRUE	TRUE
chr17	82064235	C	A	ENST00000306796	ENSG00000169718	DUS1L	TRUE	FALSE
chr17	82064235	C	G	ENST00000306796	ENSG00000169718	DUS1L	TRUE	FALSE
chr17	82064235	C	T	ENST00000306796	ENSG00000169718	DUS1L	TRUE	FALSE
chr17	82064236	T	A	ENST00000306796	ENSG00000169718	DUS1L	TRUE	FALSE
chr17	82064236	T	C	ENST00000306796	ENSG00000169718	DUS1L	TRUE	FALSE
chr17	82064236	T	G	ENST00000306796	ENSG00000169718	DUS1L	TRUE	FALSE
chr17	82064821	A	C	ENST00000306796	ENSG00000169718	DUS1L	TRUE	FALSE
chr17	82064821	A	G	ENST00000306796	ENSG00000169718	DUS1L	TRUE	FALSE
chr17	82064821	A	T	ENST00000306796	ENSG00000169718	DUS1L	TRUE	FALSE
chr17	82064822	C	A	ENST00000306796	ENSG00000169718	DUS1L	TRUE	FALSE
chr17	82064822	C	G	ENST00000306796	ENSG00000169718	DUS1L	TRUE	FALSE
chr17	82064822	C	T	ENST00000306796	ENSG00000169718	DUS1L	TRUE	FALSE
chr17	82064825	G	A	ENST00000306796	ENSG00000169718	DUS1L	TRUE	TRUE
chr17	82064846	C	A	ENST00000306796	ENSG00000169718	DUS1L	TRUE	TRUE
chr17	82064850	G	T	ENST00000306796	ENSG00000169718	DUS1L	TRUE	TRUE
chr17	82064858	C	A	ENST00000306796	ENSG00000169718	DUS1L	TRUE	TRUE
chr17	82064859	G	T	ENST00000306796	ENSG00000169718	DUS1L	TRUE	TRUE
chr17	82064862	G	C	ENST00000306796	ENSG00000169718	DUS1L	TRUE	TRUE
chr17	82064862	G	T	ENST00000306796	ENSG00000169718	DUS1L	TRUE	TRUE
chr17	82064873	C	A	ENST00000306796	ENSG00000169718	DUS1L	TRUE	TRUE
chr17	82064876	T	A	ENST00000306796	ENSG00000169718	DUS1L	TRUE	TRUE
chr17	82064880	G	C	ENST00000306796	ENSG00000169718	DUS1L	TRUE	TRUE
chr17	82064880	G	T	ENST00000306796	ENSG00000169718	DUS1L	TRUE	TRUE
chr17	82064906	G	A	ENST00000306796	ENSG00000169718	DUS1L	TRUE	TRUE
chr17	82064925	G	C	ENST00000306796	ENSG00000169718	DUS1L	TRUE	TRUE
chr17	82064925	G	T	ENST00000306796	ENSG00000169718	DUS1L	TRUE	TRUE
chr17	82064928	G	T	ENST00000306796	ENSG00000169718	DUS1L	TRUE	TRUE
chr17	82064936	G	A	ENST00000306796	ENSG00000169718	DUS1L	TRUE	TRUE
chr17	82064964	C	T	ENST00000306796	ENSG00000169718	DUS1L	TRUE	TRUE
chr17	82064965	C	T	ENST00000306796	ENSG00000169718	DUS1L	TRUE	TRUE
chr17	82064975	C	A	ENST00000306796	ENSG00000169718	DUS1L	TRUE	TRUE
chr17	82064981	G	A	ENST00000306796	ENSG00000169718	DUS1L	TRUE	TRUE
chr17	82065017	G	A	ENST00000306796	ENSG00000169718	DUS1L	FALSE	FALSE
chr17	82065030	C	T	ENST00000306796	ENSG00000169718	DUS1L	FALSE	FALSE
chr17	82065031	C	T	ENST00000306796	ENSG00000169718	DUS1L	FALSE	FALSE
chr17	82065038	C	A	ENST00000306796	ENSG00000169718	DUS1L	FALSE	FALSE
chr17	82065047	G	A	ENST00000306796	ENSG00000169718	DUS1L	FALSE	FALSE
chr17	82065053	T	A	ENST00000306796	ENSG00000169718	DUS1L	FALSE	FALSE
chr17	82065070	C	A	ENST00000306796	ENSG00000169718	DUS1L	TRUE	FALSE
chr17	82065070	C	G	ENST00000306796	ENSG00000169718	DUS1L	TRUE	FALSE
chr17	82065070	C	T	ENST00000306796	ENSG00000169718	DUS1L	TRUE	FALSE
chr17	82065071	T	A	ENST00000306796	ENSG00000169718	DUS1L	TRUE	FALSE
chr17	82065071	T	C	ENST00000306796	ENSG00000169718	DUS1L	TRUE	FALSE
chr17	82065071	T	G	ENST00000306796	ENSG00000169718	DUS1L	TRUE	FALSE
chr17	82065611	A	C	ENST00000306796	ENSG00000169718	DUS1L	FALSE	FALSE
chr17	82065611	A	G	ENST00000306796	ENSG00000169718	DUS1L	FALSE	FALSE
chr17	82065611	A	T	ENST00000306796	ENSG00000169718	DUS1L	FALSE	FALSE
chr17	82065612	C	A	ENST00000306796	ENSG00000169718	DUS1L	FALSE	FALSE
chr17	82065612	C	G	ENST00000306796	ENSG00000169718	DUS1L	FALSE	FALSE
chr17	82065612	C	T	ENST00000306796	ENSG00000169718	DUS1L	FALSE	FALSE
chr17	82079151	C	A	ENST00000306749	ENSG00000169710	FASN	FALSE	FALSE
chr17	82079172	C	A	ENST00000306749	ENSG00000169710	FASN	FALSE	FALSE
chr17	82079208	C	A	ENST00000306749	ENSG00000169710	FASN	FALSE	FALSE
chr17	82079223	C	A	ENST00000306749	ENSG00000169710	FASN	FALSE	FALSE
chr17	82079247	C	A	ENST00000306749	ENSG00000169710	FASN	FALSE	FALSE
chr17	82079268	T	A	ENST00000306749	ENSG00000169710	FASN	FALSE	FALSE
chr17	82079275	G	T	ENST00000306749	ENSG00000169710	FASN	FALSE	FALSE
chr17	82079281	C	A	ENST00000306749	ENSG00000169710	FASN	TRUE	FALSE
chr17	82079281	C	G	ENST00000306749	ENSG00000169710	FASN	TRUE	FALSE
chr17	82079281	C	T	ENST00000306749	ENSG00000169710	FASN	TRUE	FALSE
chr17	82079282	T	A	ENST00000306749	ENSG00000169710	FASN	TRUE	FALSE
chr17	82079282	T	C	ENST00000306749	ENSG00000169710	FASN	TRUE	FALSE
chr17	82079282	T	G	ENST00000306749	ENSG00000169710	FASN	TRUE	FALSE
chr17	82079355	A	C	ENST00000306749	ENSG00000169710	FASN	TRUE	FALSE
chr17	82079355	A	G	ENST00000306749	ENSG00000169710	FASN	FALSE	FALSE
chr17	82079355	A	T	ENST00000306749	ENSG00000169710	FASN	TRUE	FALSE
chr17	82079356	C	A	ENST00000306749	ENSG00000169710	FASN	TRUE	FALSE
chr17	82079356	C	G	ENST00000306749	ENSG00000169710	FASN	TRUE	FALSE
chr17	82079356	C	T	ENST00000306749	ENSG00000169710	FASN	TRUE	FALSE
chr17	82079359	G	A	ENST00000306749	ENSG00000169710	FASN	FALSE	FALSE
chr17	82079369	G	C	ENST00000306749	ENSG00000169710	FASN	FALSE	FALSE
chr17	82079369	G	T	ENST00000306749	ENSG00000169710	FASN	FALSE	FALSE
chr17	82079389	C	A	ENST00000306749	ENSG00000169710	FASN	FALSE	FALSE
chr17	82079393	G	C	ENST00000306749	ENSG00000169710	FASN	FALSE	FALSE
chr17	82079393	G	T	ENST00000306749	ENSG00000169710	FASN	FALSE	FALSE
chr17	82079410	T	A	ENST00000306749	ENSG00000169710	FASN	TRUE	TRUE
chr17	82079438	G	C	ENST00000306749	ENSG00000169710	FASN	TRUE	TRUE
chr17	82079438	G	T	ENST00000306749	ENSG00000169710	FASN	TRUE	TRUE
chr17	82079443	T	A	ENST00000306749	ENSG00000169710	FASN	TRUE	TRUE
chr17	82079449	T	A	ENST00000306749	ENSG00000169710	FASN	TRUE	TRUE
chr17	82079456	G	C	ENST00000306749	ENSG00000169710	FASN	TRUE	TRUE
chr17	82079456	G	T	ENST00000306749	ENSG00000169710	FASN	TRUE	TRUE
chr17	82079461	G	A	ENST00000306749	ENSG00000169710	FASN	TRUE	TRUE
chr17	82079464	C	A	ENST00000306749	ENSG00000169710	FASN	TRUE	TRUE
chr17	82079479	T	A	ENST00000306749	ENSG00000169710	FASN	TRUE	TRUE
chr17	82079480	G	C	ENST00000306749	ENSG00000169710	FASN	TRUE	TRUE
chr17	82079480	G	T	ENST00000306749	ENSG00000169710	FASN	TRUE	TRUE
chr17	82079483	G	C	ENST00000306749	ENSG00000169710	FASN	TRUE	TRUE
chr17	82079483	G	T	ENST00000306749	ENSG00000169710	FASN	TRUE	TRUE
chr17	82079512	C	A	ENST00000306749	ENSG00000169710	FASN	TRUE	TRUE
chr17	82079515	G	A	ENST00000306749	ENSG00000169710	FASN	TRUE	TRUE
chr17	82079530	G	A	ENST00000306749	ENSG00000169710	FASN	TRUE	TRUE
chr17	82079539	T	A	ENST00000306749	ENSG00000169710	FASN	TRUE	TRUE
chr17	82079572	C	A	ENST00000306749	ENSG00000169710	FASN	TRUE	TRUE
chr17	82079575	C	A	ENST00000306749	ENSG00000169710	FASN	TRUE	TRUE
chr17	82079584	T	A	ENST00000306749	ENSG00000169710	FASN	TRUE	TRUE
chr17	82079602	C	A	ENST00000306749	ENSG00000169710	FASN	TRUE	TRUE
chr17	82079609	C	A	ENST00000306749	ENSG00000169710	FASN	TRUE	FALSE
chr17	82079609	C	G	ENST00000306749	ENSG00000169710	FASN	TRUE	FALSE
chr17	82079609	C	T	ENST00000306749	ENSG00000169710	FASN	TRUE	FALSE
chr17	82079610	T	A	ENST00000306749	ENSG00000169710	FASN	TRUE	FALSE
chr17	82079610	T	C	ENST00000306749	ENSG00000169710	FASN	TRUE	FALSE
chr17	82079610	T	G	ENST00000306749	ENSG00000169710	FASN	TRUE	FALSE
chr17	82080138	A	C	ENST00000306749	ENSG00000169710	FASN	TRUE	FALSE
chr17	82080138	A	G	ENST00000306749	ENSG00000169710	FASN	TRUE	FALSE
chr17	82080138	A	T	ENST00000306749	ENSG00000169710	FASN	TRUE	FALSE
chr17	82080139	C	A	ENST00000306749	ENSG00000169710	FASN	TRUE	FALSE
chr17	82080139	C	G	ENST00000306749	ENSG00000169710	FASN	TRUE	FALSE
chr17	82080139	C	T	ENST00000306749	ENSG00000169710	FASN	TRUE	FALSE
chr17	82080151	C	A	ENST00000306749	ENSG00000169710	FASN	TRUE	TRUE
chr17	82080166	G	A	ENST00000306749	ENSG00000169710	FASN	TRUE	TRUE
chr17	82080169	G	A	ENST00000306749	ENSG00000169710	FASN	TRUE	TRUE
chr17	82080179	G	T	ENST00000306749	ENSG00000169710	FASN	TRUE	TRUE
chr17	82080190	C	A	ENST00000306749	ENSG00000169710	FASN	TRUE	TRUE
chr17	82080196	C	A	ENST00000306749	ENSG00000169710	FASN	TRUE	TRUE
chr17	82080202	C	A	ENST00000306749	ENSG00000169710	FASN	TRUE	TRUE
chr17	82080208	C	A	ENST00000306749	ENSG00000169710	FASN	TRUE	TRUE
chr17	82080209	A	T	ENST00000306749	ENSG00000169710	FASN	TRUE	TRUE
chr17	82080226	T	A	ENST00000306749	ENSG00000169710	FASN	TRUE	TRUE
chr17	82080233	G	C	ENST00000306749	ENSG00000169710	FASN	TRUE	TRUE
chr17	82080233	G	T	ENST00000306749	ENSG00000169710	FASN	TRUE	TRUE
chr17	82080239	C	A	ENST00000306749	ENSG00000169710	FASN	TRUE	FALSE
chr17	82080239	C	G	ENST00000306749	ENSG00000169710	FASN	TRUE	FALSE
chr17	82080239	C	T	ENST00000306749	ENSG00000169710	FASN	TRUE	FALSE
chr17	82080240	T	A	ENST00000306749	ENSG00000169710	FASN	TRUE	FALSE
chr17	82080240	T	C	ENST00000306749	ENSG00000169710	FASN	TRUE	FALSE
chr17	82080240	T	G	ENST00000306749	ENSG00000169710	FASN	TRUE	FALSE
chr17	82080368	A	C	ENST00000306749	ENSG00000169710	FASN	TRUE	FALSE
chr17	82080368	A	G	ENST00000306749	ENSG00000169710	FASN	TRUE	FALSE
chr17	82080368	A	T	ENST00000306749	ENSG00000169710	FASN	TRUE	FALSE
chr17	82080369	C	A	ENST00000306749	ENSG00000169710	FASN	TRUE	FALSE
chr17	82080369	C	G	ENST00000306749	ENSG00000169710	FASN	TRUE	FALSE
chr17	82080369	C	T	ENST00000306749	ENSG00000169710	FASN	TRUE	FALSE
chr17	82080372	G	A	ENST00000306749	ENSG00000169710	FASN	TRUE	TRUE
chr17	82080376	G	C	ENST00000306749	ENSG00000169710	FASN	TRUE	TRUE
chr17	82080376	G	T	ENST00000306749	ENSG00000169710	FASN	TRUE	TRUE
chr17	82080388	G	C	ENST00000306749	ENSG00000169710	FASN	TRUE	TRUE
chr17	82080388	G	T	ENST00000306749	ENSG00000169710	FASN	TRUE	TRUE
chr17	82080398	G	T	ENST00000306749	ENSG00000169710	FASN	TRUE	TRUE
chr17	82080444	G	A	ENST00000306749	ENSG00000169710	FASN	TRUE	TRUE
chr17	82080447	G	A	ENST00000306749	ENSG00000169710	FASN	TRUE	TRUE
chr17	82080453	G	A	ENST00000306749	ENSG00000169710	FASN	TRUE	TRUE
chr17	82080459	G	A	ENST00000306749	ENSG00000169710	FASN	TRUE	TRUE
chr17	82080463	G	T	ENST00000306749	ENSG00000169710	FASN	TRUE	TRUE
chr17	82080471	C	A	ENST00000306749	ENSG00000169710	FASN	TRUE	TRUE
chr17	82080481	G	T	ENST00000306749	ENSG00000169710	FASN	TRUE	TRUE
chr17	82080490	G	C	ENST00000306749	ENSG00000169710	FASN	TRUE	TRUE
chr17	82080490	G	T	ENST00000306749	ENSG00000169710	FASN	TRUE	TRUE
chr17	82080496	G	C	ENST00000306749	ENSG00000169710	FASN	TRUE	TRUE
chr17	82080496	G	T	ENST00000306749	ENSG00000169710	FASN	TRUE	TRUE
chr17	82080511	G	C	ENST00000306749	ENSG00000169710	FASN	TRUE	TRUE
chr17	82080511	G	T	ENST00000306749	ENSG00000169710	FASN	TRUE	TRUE
chr17	82080522	C	A	ENST00000306749	ENSG00000169710	FASN	TRUE	TRUE
chr17	82080528	G	A	ENST00000306749	ENSG00000169710	FASN	TRUE	TRUE
chr17	82080534	G	A	ENST00000306749	ENSG00000169710	FASN	TRUE	TRUE
chr17	82080541	G	T	ENST00000306749	ENSG00000169710	FASN	TRUE	TRUE
chr17	82080550	G	C	ENST00000306749	ENSG00000169710	FASN	TRUE	TRUE
chr17	82080550	G	T	ENST00000306749	ENSG00000169710	FASN	TRUE	TRUE
chr17	82080553	G	C	ENST00000306749	ENSG00000169710	FASN	TRUE	TRUE
chr17	82080553	G	T	ENST00000306749	ENSG00000169710	FASN	TRUE	TRUE
chr17	82080591	C	A	ENST00000306749	ENSG00000169710	FASN	TRUE	FALSE
chr17	82080591	C	G	ENST00000306749	ENSG00000169710	FASN	TRUE	FALSE
chr17	82080591	C	T	ENST00000306749	ENSG00000169710	FASN	TRUE	FALSE
chr17	82080592	T	A	ENST00000306749	ENSG00000169710	FASN	TRUE	FALSE
chr17	82080592	T	C	ENST00000306749	ENSG00000169710	FASN	TRUE	FALSE
chr17	82080592	T	G	ENST00000306749	ENSG00000169710	FASN	TRUE	FALSE
chr17	82080690	A	C	ENST00000306749	ENSG00000169710	FASN	TRUE	FALSE
chr17	82080690	A	G	ENST00000306749	ENSG00000169710	FASN	TRUE	FALSE
chr17	82080690	A	T	ENST00000306749	ENSG00000169710	FASN	TRUE	FALSE
chr17	82080691	C	A	ENST00000306749	ENSG00000169710	FASN	TRUE	FALSE
chr17	82080691	C	G	ENST00000306749	ENSG00000169710	FASN	TRUE	FALSE
chr17	82080691	C	T	ENST00000306749	ENSG00000169710	FASN	TRUE	FALSE
chr17	82080695	G	A	ENST00000306749	ENSG00000169710	FASN	TRUE	TRUE
chr17	82080699	G	T	ENST00000306749	ENSG00000169710	FASN	TRUE	TRUE
chr17	82080704	G	A	ENST00000306749	ENSG00000169710	FASN	TRUE	TRUE
chr17	82080711	A	C	ENST00000306749	ENSG00000169710	FASN	TRUE	TRUE
chr17	82080711	A	T	ENST00000306749	ENSG00000169710	FASN	TRUE	TRUE
chr17	82080767	C	A	ENST00000306749	ENSG00000169710	FASN	TRUE	TRUE
chr17	82080797	C	A	ENST00000306749	ENSG00000169710	FASN	TRUE	TRUE
chr17	82080799	G	T	ENST00000306749	ENSG00000169710	FASN	TRUE	TRUE
chr17	82080806	G	A	ENST00000306749	ENSG00000169710	FASN	TRUE	TRUE
chr17	82080839	C	A	ENST00000306749	ENSG00000169710	FASN	TRUE	TRUE
chr17	82080872	G	A	ENST00000306749	ENSG00000169710	FASN	TRUE	TRUE
chr17	82080878	G	A	ENST00000306749	ENSG00000169710	FASN	TRUE	TRUE
chr17	82080881	G	A	ENST00000306749	ENSG00000169710	FASN	TRUE	TRUE
chr17	82080884	G	A	ENST00000306749	ENSG00000169710	FASN	TRUE	TRUE
chr17	82080899	C	A	ENST00000306749	ENSG00000169710	FASN	TRUE	TRUE
chr17	82080902	T	A	ENST00000306749	ENSG00000169710	FASN	TRUE	TRUE
chr17	82080912	G	T	ENST00000306749	ENSG00000169710	FASN	TRUE	TRUE
chr17	82080923	C	A	ENST00000306749	ENSG00000169710	FASN	TRUE	FALSE
chr17	82080923	C	G	ENST00000306749	ENSG00000169710	FASN	TRUE	FALSE
chr17	82080923	C	T	ENST00000306749	ENSG00000169710	FASN	TRUE	FALSE
chr17	82080924	T	A	ENST00000306749	ENSG00000169710	FASN	TRUE	FALSE
chr17	82080924	T	C	ENST00000306749	ENSG00000169710	FASN	TRUE	FALSE
chr17	82080924	T	G	ENST00000306749	ENSG00000169710	FASN	TRUE	FALSE
chr17	82081162	A	C	ENST00000306749	ENSG00000169710	FASN	TRUE	FALSE
chr17	82081162	A	G	ENST00000306749	ENSG00000169710	FASN	TRUE	FALSE
chr17	82081162	A	T	ENST00000306749	ENSG00000169710	FASN	TRUE	FALSE
chr17	82081163	C	A	ENST00000306749	ENSG00000169710	FASN	TRUE	FALSE
chr17	82081163	C	G	ENST00000306749	ENSG00000169710	FASN	TRUE	FALSE
chr17	82081163	C	T	ENST00000306749	ENSG00000169710	FASN	TRUE	FALSE
chr17	82081164	C	A	ENST00000306749	ENSG00000169710	FASN	TRUE	TRUE
chr17	82081173	C	A	ENST00000306749	ENSG00000169710	FASN	TRUE	TRUE
chr17	82081182	T	A	ENST00000306749	ENSG00000169710	FASN	TRUE	TRUE
chr17	82081184	G	C	ENST00000306749	ENSG00000169710	FASN	TRUE	TRUE
chr17	82081184	G	T	ENST00000306749	ENSG00000169710	FASN	TRUE	TRUE
chr17	82081194	C	A	ENST00000306749	ENSG00000169710	FASN	TRUE	TRUE
chr17	82081197	G	A	ENST00000306749	ENSG00000169710	FASN	TRUE	TRUE
chr17	82081203	T	A	ENST00000306749	ENSG00000169710	FASN	TRUE	TRUE
chr17	82081218	G	A	ENST00000306749	ENSG00000169710	FASN	TRUE	TRUE
chr17	82081227	C	A	ENST00000306749	ENSG00000169710	FASN	TRUE	TRUE
chr17	82081254	C	A	ENST00000306749	ENSG00000169710	FASN	TRUE	TRUE
chr17	82081260	C	A	ENST00000306749	ENSG00000169710	FASN	TRUE	TRUE
chr17	82081269	G	A	ENST00000306749	ENSG00000169710	FASN	TRUE	TRUE
chr17	82081278	C	A	ENST00000306749	ENSG00000169710	FASN	TRUE	TRUE
chr17	82081292	G	T	ENST00000306749	ENSG00000169710	FASN	TRUE	TRUE
chr17	82081316	G	C	ENST00000306749	ENSG00000169710	FASN	TRUE	TRUE
chr17	82081316	G	T	ENST00000306749	ENSG00000169710	FASN	TRUE	TRUE
chr17	82081340	A	T	ENST00000306749	ENSG00000169710	FASN	TRUE	TRUE
chr17	82081353	C	A	ENST00000306749	ENSG00000169710	FASN	TRUE	FALSE
chr17	82081353	C	G	ENST00000306749	ENSG00000169710	FASN	TRUE	FALSE
chr17	82081353	C	T	ENST00000306749	ENSG00000169710	FASN	TRUE	FALSE
chr17	82081354	T	A	ENST00000306749	ENSG00000169710	FASN	TRUE	FALSE
chr17	82081354	T	C	ENST00000306749	ENSG00000169710	FASN	TRUE	FALSE
chr17	82081354	T	G	ENST00000306749	ENSG00000169710	FASN	TRUE	FALSE
chr17	82081599	A	C	ENST00000306749	ENSG00000169710	FASN	TRUE	FALSE
chr17	82081599	A	G	ENST00000306749	ENSG00000169710	FASN	TRUE	FALSE
chr17	82081599	A	T	ENST00000306749	ENSG00000169710	FASN	TRUE	FALSE
chr17	82081600	C	A	ENST00000306749	ENSG00000169710	FASN	TRUE	FALSE
chr17	82081600	C	G	ENST00000306749	ENSG00000169710	FASN	TRUE	FALSE
chr17	82081600	C	T	ENST00000306749	ENSG00000169710	FASN	TRUE	FALSE
chr17	82081622	C	A	ENST00000306749	ENSG00000169710	FASN	TRUE	TRUE
chr17	82081637	G	A	ENST00000306749	ENSG00000169710	FASN	TRUE	TRUE
chr17	82081653	A	C	ENST00000306749	ENSG00000169710	FASN	TRUE	TRUE
chr17	82081653	A	T	ENST00000306749	ENSG00000169710	FASN	TRUE	TRUE
chr17	82081667	T	A	ENST00000306749	ENSG00000169710	FASN	TRUE	TRUE
chr17	82081670	C	A	ENST00000306749	ENSG00000169710	FASN	TRUE	TRUE
chr17	82081706	G	A	ENST00000306749	ENSG00000169710	FASN	TRUE	TRUE
chr17	82081730	C	A	ENST00000306749	ENSG00000169710	FASN	TRUE	TRUE
chr17	82081734	G	T	ENST00000306749	ENSG00000169710	FASN	TRUE	TRUE
chr17	82081751	G	A	ENST00000306749	ENSG00000169710	FASN	TRUE	TRUE
chr17	82081796	C	A	ENST00000306749	ENSG00000169710	FASN	TRUE	TRUE
chr17	82081801	A	T	ENST00000306749	ENSG00000169710	FASN
chr17	82081827	C	T	ENST00000306749	ENSG00000169710	FASN
chr17	82081828	C	T	ENST00000306749	ENSG00000169710	FASN
chr17	82081832	G	A	ENST00000306749	ENSG00000169710	FASN
chr17	82081844	C	A	ENST00000306749	ENSG00000169710	FASN	TRUE	FALSE
chr17	82081844	C	G	ENST00000306749	ENSG00000169710	FASN	TRUE	FALSE
chr17	82081844	C	T	ENST00000306749	ENSG00000169710	FASN	TRUE	FALSE
chr17	82081845	T	A	ENST00000306749	ENSG00000169710	FASN	TRUE	FALSE
chr17	82081845	T	C	ENST00000306749	ENSG00000169710	FASN	TRUE	FALSE
chr17	82081845	T	G	ENST00000306749	ENSG00000169710	FASN	TRUE	FALSE
chr17	82082007	A	C	ENST00000306749	ENSG00000169710	FASN	TRUE	FALSE
chr17	82082007	A	G	ENST00000306749	ENSG00000169710	FASN	TRUE	FALSE
chr17	82082007	A	T	ENST00000306749	ENSG00000169710	FASN	TRUE	FALSE
chr17	82082008	C	A	ENST00000306749	ENSG00000169710	FASN	TRUE	FALSE
chr17	82082008	C	G	ENST00000306749	ENSG00000169710	FASN	TRUE	TRUE
chr17	82082008	C	T	ENST00000306749	ENSG00000169710	FASN	TRUE	FALSE
chr17	82082021	C	A	ENST00000306749	ENSG00000169710	FASN	TRUE	TRUE
chr17	82082033	T	A	ENST00000306749	ENSG00000169710	FASN	TRUE	TRUE
chr17	82082036	C	A	ENST00000306749	ENSG00000169710	FASN	TRUE	TRUE
chr17	82082037	A	T	ENST00000306749	ENSG00000169710	FASN	TRUE	TRUE
chr17	82082048	C	A	ENST00000306749	ENSG00000169710	FASN	TRUE	TRUE
chr17	82082070	G	C	ENST00000306749	ENSG00000169710	FASN	TRUE	TRUE
chr17	82082070	G	T	ENST00000306749	ENSG00000169710	FASN	TRUE	TRUE
chr17	82082081	G	A	ENST00000306749	ENSG00000169710	FASN	TRUE	TRUE
chr17	82082084	C	A	ENST00000306749	ENSG00000169710	FASN	TRUE	TRUE
chr17	82082100	G	T	ENST00000306749	ENSG00000169710	FASN	TRUE	TRUE
chr17	82082127	G	C	ENST00000306749	ENSG00000169710	FASN	TRUE	TRUE
chr17	82082127	G	T	ENST00000306749	ENSG00000169710	FASN	TRUE	TRUE
chr17	82082138	C	A	ENST00000306749	ENSG00000169710	FASN	TRUE	TRUE
chr17	82082142	G	T	ENST00000306749	ENSG00000169710	FASN	TRUE	TRUE
chr17	82082150	C	A	ENST00000306749	ENSG00000169710	FASN	TRUE	TRUE
chr17	82082153	G	A	ENST00000306749	ENSG00000169710	FASN	TRUE	TRUE
chr17	82082161	C	A	ENST00000306749	ENSG00000169710	FASN	TRUE	FALSE
chr17	82082161	C	G	ENST00000306749	ENSG00000169710	FASN	TRUE	FALSE
chr17	82082161	C	T	ENST00000306749	ENSG00000169710	FASN	TRUE	FALSE
chr17	82082162	T	A	ENST00000306749	ENSG00000169710	FASN	TRUE	FALSE
chr17	82082162	T	C	ENST00000306749	ENSG00000169710	FASN	TRUE	FALSE
chr17	82082162	T	G	ENST00000306749	ENSG00000169710	FASN	TRUE	FALSE
chr17	82082321	A	C	ENST00000306749	ENSG00000169710	FASN	TRUE	FALSE
chr17	82082321	A	G	ENST00000306749	ENSG00000169710	FASN	FALSE	FALSE
chr17	82082321	A	T	ENST00000306749	ENSG00000169710	FASN	TRUE	FALSE
chr17	82082322	C	A	ENST00000306749	ENSG00000169710	FASN	TRUE	FALSE
chr17	82082322	C	G	ENST00000306749	ENSG00000169710	FASN	TRUE	FALSE
chr17	82082322	C	T	ENST00000306749	ENSG00000169710	FASN	TRUE	FALSE
chr17	82082346	G	C	ENST00000306749	ENSG00000169710	FASN	TRUE	TRUE
chr17	82082346	G	T	ENST00000306749	ENSG00000169710	FASN	TRUE	TRUE
chr17	82082351	T	A	ENST00000306749	ENSG00000169710	FASN	TRUE	TRUE
chr17	82082357	T	A	ENST00000306749	ENSG00000169710	FASN	TRUE	TRUE
chr17	82082358	G	T	ENST00000306749	ENSG00000169710	FASN	TRUE	TRUE
chr17	82082369	G	A	ENST00000306749	ENSG00000169710	FASN	TRUE	TRUE
chr17	82082378	C	A	ENST00000306749	ENSG00000169710	FASN	TRUE	TRUE
chr17	82082387	G	A	ENST00000306749	ENSG00000169710	FASN	TRUE	TRUE
chr17	82082393	C	A	ENST00000306749	ENSG00000169710	FASN	TRUE	TRUE
chr17	82082398	A	T	ENST00000306749	ENSG00000169710	FASN	TRUE	TRUE
chr17	82082408	T	A	ENST00000306749	ENSG00000169710	FASN
chr17	82082410	A	T	ENST00000306749	ENSG00000169710	FASN	TRUE	TRUE
chr17	82082415	C	A	ENST00000306749	ENSG00000169710	FASN	TRUE	FALSE
chr17	82082415	C	G	ENST00000306749	ENSG00000169710	FASN	TRUE	FALSE
chr17	82082415	C	T	ENST00000306749	ENSG00000169710	FASN	TRUE	FALSE
chr17	82082416	T	A	ENST00000306749	ENSG00000169710	FASN	TRUE	FALSE
chr17	82082416	T	C	ENST00000306749	ENSG00000169710	FASN	TRUE	FALSE
chr17	82082416	T	G	ENST00000306749	ENSG00000169710	FASN	TRUE	FALSE
chr17	82082525	A	C	ENST00000306749	ENSG00000169710	FASN	TRUE	FALSE
chr17	82082525	A	G	ENST00000306749	ENSG00000169710	FASN	TRUE	FALSE
chr17	82082525	A	T	ENST00000306749	ENSG00000169710	FASN	TRUE	FALSE
chr17	82082526	C	A	ENST00000306749	ENSG00000169710	FASN	TRUE	FALSE
chr17	82082526	C	G	ENST00000306749	ENSG00000169710	FASN	TRUE	FALSE
chr17	82082526	C	T	ENST00000306749	ENSG00000169710	FASN	TRUE	FALSE
chr17	82082565	G	A	ENST00000306749	ENSG00000169710	FASN	TRUE	TRUE
chr17	82082574	C	A	ENST00000306749	ENSG00000169710	FASN	TRUE	TRUE
chr17	82082598	C	A	ENST00000306749	ENSG00000169710	FASN	TRUE	TRUE
chr17	82082603	G	C	ENST00000306749	ENSG00000169710	FASN	TRUE	TRUE
chr17	82082603	G	T	ENST00000306749	ENSG00000169710	FASN	TRUE	TRUE
chr17	82082628	G	A	ENST00000306749	ENSG00000169710	FASN	TRUE	TRUE
chr17	82082634	G	A	ENST00000306749	ENSG00000169710	FASN	TRUE	TRUE
chr17	82082643	G	A	ENST00000306749	ENSG00000169710	FASN	TRUE	TRUE
chr17	82082650	C	T	ENST00000306749	ENSG00000169710	FASN	TRUE	TRUE
chr17	82082651	C	T	ENST00000306749	ENSG00000169710	FASN	TRUE	TRUE
chr17	82082664	G	A	ENST00000306749	ENSG00000169710	FASN	TRUE	TRUE
chr17	82082667	T	A	ENST00000306749	ENSG00000169710	FASN	TRUE	TRUE
chr17	82082673	G	A	ENST00000306749	ENSG00000169710	FASN	TRUE	TRUE
chr17	82082674	G	C	ENST00000306749	ENSG00000169710	FASN	TRUE	TRUE
chr17	82082674	G	T	ENST00000306749	ENSG00000169710	FASN	TRUE	TRUE
chr17	82082679	C	A	ENST00000306749	ENSG00000169710	FASN	TRUE	FALSE
chr17	82082679	C	G	ENST00000306749	ENSG00000169710	FASN	TRUE	FALSE
chr17	82082679	C	T	ENST00000306749	ENSG00000169710	FASN	TRUE	FALSE
chr17	82082680	T	A	ENST00000306749	ENSG00000169710	FASN	TRUE	FALSE
chr17	82082680	T	C	ENST00000306749	ENSG00000169710	FASN	TRUE	FALSE
chr17	82082680	T	G	ENST00000306749	ENSG00000169710	FASN	TRUE	FALSE
chr17	82082912	A	C	ENST00000306749	ENSG00000169710	FASN	TRUE	FALSE
chr17	82082912	A	G	ENST00000306749	ENSG00000169710	FASN	FALSE	FALSE
chr17	82082912	A	T	ENST00000306749	ENSG00000169710	FASN	TRUE	FALSE
chr17	82082913	C	A	ENST00000306749	ENSG00000169710	FASN	TRUE	FALSE
chr17	82082913	C	G	ENST00000306749	ENSG00000169710	FASN	TRUE	FALSE
chr17	82082913	C	T	ENST00000306749	ENSG00000169710	FASN	TRUE	FALSE
chr17	82082940	A	T	ENST00000306749	ENSG00000169710	FASN	TRUE	TRUE
chr17	82082950	T	A	ENST00000306749	ENSG00000169710	FASN	TRUE	TRUE
chr17	82082953	G	A	ENST00000306749	ENSG00000169710	FASN	TRUE	TRUE
chr17	82082965	G	A	ENST00000306749	ENSG00000169710	FASN	TRUE	TRUE
chr17	82082972	C	T	ENST00000306749	ENSG00000169710	FASN	TRUE	TRUE
chr17	82082973	C	T	ENST00000306749	ENSG00000169710	FASN	TRUE	TRUE
chr17	82082977	G	A	ENST00000306749	ENSG00000169710	FASN	TRUE	TRUE
chr17	82082982	A	T	ENST00000306749	ENSG00000169710	FASN	TRUE	TRUE
chr17	82082986	C	A	ENST00000306749	ENSG00000169710	FASN	TRUE	TRUE
chr17	82083020	G	C	ENST00000306749	ENSG00000169710	FASN	TRUE	TRUE
chr17	82083020	G	T	ENST00000306749	ENSG00000169710	FASN	TRUE	TRUE
chr17	82083028	T	A	ENST00000306749	ENSG00000169710	FASN	TRUE	TRUE
chr17	82083038	G	T	ENST00000306749	ENSG00000169710	FASN	TRUE	TRUE
chr17	82083049	T	A	ENST00000306749	ENSG00000169710	FASN	TRUE	TRUE
chr17	82083060	G	T	ENST00000306749	ENSG00000169710	FASN	TRUE	TRUE
chr17	82083070	T	A	ENST00000306749	ENSG00000169710	FASN	TRUE	TRUE
chr17	82083076	T	A	ENST00000306749	ENSG00000169710	FASN	TRUE	TRUE
chr17	82083085	T	A	ENST00000306749	ENSG00000169710	FASN	TRUE	TRUE
chr17	82083097	C	A	ENST00000306749	ENSG00000169710	FASN	TRUE	TRUE
chr17	82083103	C	A	ENST00000306749	ENSG00000169710	FASN	TRUE	TRUE
chr17	82083106	C	A	ENST00000306749	ENSG00000169710	FASN	TRUE	TRUE
chr17	82083116	C	A	ENST00000306749	ENSG00000169710	FASN	TRUE	FALSE
chr17	82083116	C	G	ENST00000306749	ENSG00000169710	FASN	TRUE	FALSE
chr17	82083116	C	T	ENST00000306749	ENSG00000169710	FASN	TRUE	FALSE
chr17	82083117	T	A	ENST00000306749	ENSG00000169710	FASN	TRUE	FALSE
chr17	82083117	T	C	ENST00000306749	ENSG00000169710	FASN	TRUE	FALSE
chr17	82083117	T	G	ENST00000306749	ENSG00000169710	FASN	TRUE	FALSE
chr17	82083200	A	C	ENST00000306749	ENSG00000169710	FASN	TRUE	FALSE
chr17	82083200	A	G	ENST00000306749	ENSG00000169710	FASN	TRUE	FALSE
chr17	82083200	A	T	ENST00000306749	ENSG00000169710	FASN	TRUE	FALSE
chr17	82083201	C	A	ENST00000306749	ENSG00000169710	FASN	TRUE	FALSE
chr17	82083201	C	G	ENST00000306749	ENSG00000169710	FASN	TRUE	FALSE
chr17	82083201	C	T	ENST00000306749	ENSG00000169710	FASN	TRUE	FALSE
chr17	82083204	G	A	ENST00000306749	ENSG00000169710	FASN	TRUE	TRUE
chr17	82083216	T	A	ENST00000306749	ENSG00000169710	FASN	TRUE	TRUE
chr17	82083228	T	A	ENST00000306749	ENSG00000169710	FASN	TRUE	TRUE
chr17	82083234	G	A	ENST00000306749	ENSG00000169710	FASN	TRUE	TRUE
chr17	82083241	G	C	ENST00000306749	ENSG00000169710	FASN	TRUE	TRUE
chr17	82083241	G	T	ENST00000306749	ENSG00000169710	FASN	TRUE	TRUE
chr17	82083258	C	A	ENST00000306749	ENSG00000169710	FASN	TRUE	TRUE
chr17	82083264	G	A	ENST00000306749	ENSG00000169710	FASN	TRUE	TRUE
chr17	82083283	G	T	ENST00000306749	ENSG00000169710	FASN	TRUE	TRUE
chr17	82083288	T	A	ENST00000306749	ENSG00000169710	FASN	TRUE	TRUE
chr17	82083324	G	A	ENST00000306749	ENSG00000169710	FASN	TRUE	TRUE
chr17	82083334	C	T	ENST00000306749	ENSG00000169710	FASN	TRUE	TRUE
chr17	82083335	C	T	ENST00000306749	ENSG00000169710	FASN	TRUE	TRUE
chr17	82083342	C	A	ENST00000306749	ENSG00000169710	FASN	TRUE	TRUE
chr17	82083346	C	T	ENST00000306749	ENSG00000169710	FASN	TRUE	TRUE
chr17	82083347	C	T	ENST00000306749	ENSG00000169710	FASN	TRUE	TRUE
chr17	82083363	C	A	ENST00000306749	ENSG00000169710	FASN	TRUE	TRUE
chr17	82083408	T	A	ENST00000306749	ENSG00000169710	FASN	TRUE	TRUE
chr17	82083426	C	A	ENST00000306749	ENSG00000169710	FASN	TRUE	FALSE
chr17	82083426	C	G	ENST00000306749	ENSG00000169710	FASN	TRUE	FALSE
chr17	82083426	C	T	ENST00000306749	ENSG00000169710	FASN	TRUE	FALSE
chr17	82083427	T	A	ENST00000306749	ENSG00000169710	FASN	TRUE	FALSE
chr17	82083427	T	C	ENST00000306749	ENSG00000169710	FASN	TRUE	FALSE
chr17	82083427	T	G	ENST00000306749	ENSG00000169710	FASN	TRUE	FALSE
chr17	82083515	A	C	ENST00000306749	ENSG00000169710	FASN	TRUE	FALSE
chr17	82083515	A	G	ENST00000306749	ENSG00000169710	FASN	TRUE	FALSE
chr17	82083515	A	T	ENST00000306749	ENSG00000169710	FASN	TRUE	FALSE
chr17	82083516	C	A	ENST00000306749	ENSG00000169710	FASN	TRUE	FALSE
chr17	82083516	C	G	ENST00000306749	ENSG00000169710	FASN	TRUE	FALSE
chr17	82083516	C	T	ENST00000306749	ENSG00000169710	FASN	TRUE	FALSE
chr17	82083532	G	A	ENST00000306749	ENSG00000169710	FASN	TRUE	TRUE
chr17	82083547	T	A	ENST00000306749	ENSG00000169710	FASN	TRUE	TRUE
chr17	82083556	C	A	ENST00000306749	ENSG00000169710	FASN	TRUE	TRUE
chr17	82083579	A	T	ENST00000306749	ENSG00000169710	FASN	TRUE	TRUE
chr17	82083581	G	T	ENST00000306749	ENSG00000169710	FASN	TRUE	TRUE
chr17	82083598	G	A	ENST00000306749	ENSG00000169710	FASN	TRUE	TRUE
chr17	82083604	T	A	ENST00000306749	ENSG00000169710	FASN	TRUE	TRUE
chr17	82083607	C	A	ENST00000306749	ENSG00000169710	FASN	TRUE	TRUE
chr17	82083610	C	A	ENST00000306749	ENSG00000169710	FASN	TRUE	TRUE
chr17	82083615	A	T	ENST00000306749	ENSG00000169710	FASN	TRUE	TRUE
chr17	82083624	A	T	ENST00000306749	ENSG00000169710	FASN	TRUE	TRUE
chr17	82083640	C	A	ENST00000306749	ENSG00000169710	FASN	TRUE	FALSE
chr17	82083640	C	G	ENST00000306749	ENSG00000169710	FASN	TRUE	FALSE
chr17	82083640	C	T	ENST00000306749	ENSG00000169710	FASN	TRUE	FALSE
chr17	82083641	T	A	ENST00000306749	ENSG00000169710	FASN	TRUE	FALSE
chr17	82083641	T	C	ENST00000306749	ENSG00000169710	FASN	TRUE	FALSE
chr17	82083641	T	G	ENST00000306749	ENSG00000169710	FASN	TRUE	FALSE
chr17	82083770	A	C	ENST00000306749	ENSG00000169710	FASN	TRUE	FALSE
chr17	82083770	A	G	ENST00000306749	ENSG00000169710	FASN	TRUE	FALSE
chr17	82083770	A	T	ENST00000306749	ENSG00000169710	FASN	TRUE	FALSE
chr17	82083771	C	A	ENST00000306749	ENSG00000169710	FASN	TRUE	FALSE
chr17	82083771	C	G	ENST00000306749	ENSG00000169710	FASN	TRUE	FALSE
chr17	82083771	C	T	ENST00000306749	ENSG00000169710	FASN	TRUE	FALSE
chr17	82083775	T	A	ENST00000306749	ENSG00000169710	FASN	TRUE	TRUE
chr17	82083788	C	T	ENST00000306749	ENSG00000169710	FASN	TRUE	TRUE
chr17	82083789	C	T	ENST00000306749	ENSG00000169710	FASN	TRUE	TRUE
chr17	82083802	G	A	ENST00000306749	ENSG00000169710	FASN	TRUE	TRUE
chr17	82083805	C	A	ENST00000306749	ENSG00000169710	FASN	TRUE	TRUE
chr17	82083850	G	A	ENST00000306749	ENSG00000169710	FASN	TRUE	TRUE
chr17	82083865	G	A	ENST00000306749	ENSG00000169710	FASN	TRUE	TRUE
chr17	82083869	G	C	ENST00000306749	ENSG00000169710	FASN	TRUE	TRUE
chr17	82083869	G	T	ENST00000306749	ENSG00000169710	FASN	TRUE	TRUE
chr17	82083880	T	A	ENST00000306749	ENSG00000169710	FASN	TRUE	TRUE
chr17	82083883	C	A	ENST00000306749	ENSG00000169710	FASN	TRUE	TRUE
chr17	82083888	G	T	ENST00000306749	ENSG00000169710	FASN	TRUE	TRUE
chr17	82083892	C	A	ENST00000306749	ENSG00000169710	FASN	TRUE	FALSE
chr17	82083892	C	G	ENST00000306749	ENSG00000169710	FASN	TRUE	FALSE
chr17	82083892	C	T	ENST00000306749	ENSG00000169710	FASN	TRUE	FALSE
chr17	82083893	T	A	ENST00000306749	ENSG00000169710	FASN	TRUE	FALSE
chr17	82083893	T	C	ENST00000306749	ENSG00000169710	FASN	TRUE	FALSE
chr17	82083893	T	G	ENST00000306749	ENSG00000169710	FASN	TRUE	FALSE
chr17	82083973	A	C	ENST00000306749	ENSG00000169710	FASN	TRUE	FALSE
chr17	82083973	A	G	ENST00000306749	ENSG00000169710	FASN	TRUE	FALSE
chr17	82083973	A	T	ENST00000306749	ENSG00000169710	FASN	TRUE	FALSE
chr17	82083974	C	A	ENST00000306749	ENSG00000169710	FASN	TRUE	FALSE
chr17	82083974	C	G	ENST00000306749	ENSG00000169710	FASN	TRUE	FALSE
chr17	82083974	C	T	ENST00000306749	ENSG00000169710	FASN	TRUE	FALSE
chr17	82083994	G	T	ENST00000306749	ENSG00000169710	FASN	TRUE	TRUE
chr17	82084029	G	A	ENST00000306749	ENSG00000169710	FASN	TRUE	TRUE
chr17	82084043	G	T	ENST00000306749	ENSG00000169710	FASN	TRUE	TRUE
chr17	82084049	G	T	ENST00000306749	ENSG00000169710	FASN	TRUE	TRUE
chr17	82084068	C	A	ENST00000306749	ENSG00000169710	FASN	TRUE	TRUE
chr17	82084102	G	C	ENST00000306749	ENSG00000169710	FASN	TRUE	TRUE
chr17	82084102	G	T	ENST00000306749	ENSG00000169710	FASN	TRUE	TRUE
chr17	82084105	G	C	ENST00000306749	ENSG00000169710	FASN	TRUE	TRUE
chr17	82084105	G	T	ENST00000306749	ENSG00000169710	FASN	TRUE	TRUE
chr17	82084117	G	C	ENST00000306749	ENSG00000169710	FASN	TRUE	TRUE
chr17	82084117	G	T	ENST00000306749	ENSG00000169710	FASN	TRUE	TRUE
chr17	82084133	G	T	ENST00000306749	ENSG00000169710	FASN	TRUE	TRUE
chr17	82084143	C	A	ENST00000306749	ENSG00000169710	FASN	TRUE	TRUE
chr17	82084146	C	A	ENST00000306749	ENSG00000169710	FASN	TRUE	TRUE
chr17	82084153	C	T	ENST00000306749	ENSG00000169710	FASN	TRUE	TRUE
chr17	82084154	C	A	ENST00000306749	ENSG00000169710	FASN	TRUE	FALSE
chr17	82084154	C	G	ENST00000306749	ENSG00000169710	FASN	TRUE	FALSE
chr17	82084154	C	T	ENST00000306749	ENSG00000169710	FASN	TRUE	FALSE
chr17	82084155	T	A	ENST00000306749	ENSG00000169710	FASN	TRUE	FALSE
chr17	82084155	T	C	ENST00000306749	ENSG00000169710	FASN	TRUE	FALSE
chr17	82084155	T	G	ENST00000306749	ENSG00000169710	FASN	TRUE	FALSE
chr17	82084232	A	C	ENST00000306749	ENSG00000169710	FASN	TRUE	FALSE
chr17	82084232	A	G	ENST00000306749	ENSG00000169710	FASN	TRUE	FALSE
chr17	82084232	A	T	ENST00000306749	ENSG00000169710	FASN	TRUE	FALSE
chr17	82084233	C	A	ENST00000306749	ENSG00000169710	FASN	TRUE	FALSE
chr17	82084233	C	G	ENST00000306749	ENSG00000169710	FASN	TRUE	FALSE
chr17	82084233	C	T	ENST00000306749	ENSG00000169710	FASN	TRUE	FALSE
chr17	82084234	C	T	ENST00000306749	ENSG00000169710	FASN	TRUE	TRUE
chr17	82084251	C	T	ENST00000306749	ENSG00000169710	FASN	TRUE	TRUE
chr17	82084252	C	T	ENST00000306749	ENSG00000169710	FASN	TRUE	TRUE
chr17	82084267	G	C	ENST00000306749	ENSG00000169710	FASN	TRUE	TRUE
chr17	82084267	G	T	ENST00000306749	ENSG00000169710	FASN	TRUE	TRUE
chr17	82084295	T	A	ENST00000306749	ENSG00000169710	FASN	TRUE	TRUE
chr17	82084310	C	A	ENST00000306749	ENSG00000169710	FASN	TRUE	TRUE
chr17	82084322	T	A	ENST00000306749	ENSG00000169710	FASN	TRUE	TRUE
chr17	82084337	G	A	ENST00000306749	ENSG00000169710	FASN	TRUE	TRUE
chr17	82084342	G	T	ENST00000306749	ENSG00000169710	FASN	TRUE	TRUE
chr17	82084349	C	A	ENST00000306749	ENSG00000169710	FASN	TRUE	TRUE
chr17	82084370	G	A	ENST00000306749	ENSG00000169710	FASN	TRUE	TRUE
chr17	82084377	C	T	ENST00000306749	ENSG00000169710	FASN	TRUE	TRUE
chr17	82084378	C	T	ENST00000306749	ENSG00000169710	FASN	TRUE	TRUE
chr17	82084382	T	A	ENST00000306749	ENSG00000169710	FASN	TRUE	TRUE
chr17	82084385	C	A	ENST00000306749	ENSG00000169710	FASN	TRUE	FALSE
chr17	82084385	C	G	ENST00000306749	ENSG00000169710	FASN	TRUE	FALSE
chr17	82084385	C	T	ENST00000306749	ENSG00000169710	FASN	TRUE	FALSE
chr17	82084386	T	A	ENST00000306749	ENSG00000169710	FASN	TRUE	FALSE
chr17	82084386	T	C	ENST00000306749	ENSG00000169710	FASN	TRUE	FALSE
chr17	82084386	T	G	ENST00000306749	ENSG00000169710	FASN	TRUE	FALSE
chr17	82084511	A	C	ENST00000306749	ENSG00000169710	FASN	TRUE	FALSE
chr17	82084511	A	G	ENST00000306749	ENSG00000169710	FASN	FALSE	FALSE
chr17	82084511	A	T	ENST00000306749	ENSG00000169710	FASN	TRUE	FALSE
chr17	82084512	C	A	ENST00000306749	ENSG00000169710	FASN	TRUE	FALSE
chr17	82084512	C	G	ENST00000306749	ENSG00000169710	FASN	TRUE	FALSE
chr17	82084512	C	T	ENST00000306749	ENSG00000169710	FASN	TRUE	FALSE
chr17	82084537	T	A	ENST00000306749	ENSG00000169710	FASN	TRUE	TRUE
chr17	82084577	G	C	ENST00000306749	ENSG00000169710	FASN	TRUE	TRUE
chr17	82084577	G	T	ENST00000306749	ENSG00000169710	FASN	TRUE	TRUE
chr17	82084580	G	C	ENST00000306749	ENSG00000169710	FASN	TRUE	TRUE
chr17	82084580	G	T	ENST00000306749	ENSG00000169710	FASN	TRUE	TRUE
chr17	82084589	G	T	ENST00000306749	ENSG00000169710	FASN	TRUE	TRUE
chr17	82084597	G	A	ENST00000306749	ENSG00000169710	FASN	TRUE	TRUE
chr17	82084607	G	T	ENST00000306749	ENSG00000169710	FASN	TRUE	TRUE
chr17	82084618	G	A	ENST00000306749	ENSG00000169710	FASN	TRUE	TRUE
chr17	82084632	G	T	ENST00000306749	ENSG00000169710	FASN	TRUE	TRUE
chr17	82084637	G	T	ENST00000306749	ENSG00000169710	FASN	TRUE	TRUE
chr17	82084643	C	T	ENST00000306749	ENSG00000169710	FASN	TRUE	TRUE
chr17	82084644	C	T	ENST00000306749	ENSG00000169710	FASN	TRUE	TRUE
chr17	82084705	C	A	ENST00000306749	ENSG00000169710	FASN	TRUE	TRUE
chr17	82084708	C	A	ENST00000306749	ENSG00000169710	FASN	TRUE	TRUE
chr17	82084714	T	A	ENST00000306749	ENSG00000169710	FASN	TRUE	TRUE
chr17	82084717	C	A	ENST00000306749	ENSG00000169710	FASN	TRUE	FALSE
chr17	82084717	C	G	ENST00000306749	ENSG00000169710	FASN	TRUE	FALSE
chr17	82084717	C	T	ENST00000306749	ENSG00000169710	FASN	TRUE	FALSE
chr17	82084718	T	A	ENST00000306749	ENSG00000169710	FASN	TRUE	FALSE
chr17	82084718	T	C	ENST00000306749	ENSG00000169710	FASN	TRUE	FALSE
chr17	82084718	T	G	ENST00000306749	ENSG00000169710	FASN	TRUE	FALSE
chr17	82084797	A	C	ENST00000306749	ENSG00000169710	FASN	TRUE	FALSE
chr17	82084797	A	G	ENST00000306749	ENSG00000169710	FASN	TRUE	FALSE
chr17	82084797	A	T	ENST00000306749	ENSG00000169710	FASN	TRUE	FALSE
chr17	82084798	C	A	ENST00000306749	ENSG00000169710	FASN	TRUE	FALSE
chr17	82084798	C	G	ENST00000306749	ENSG00000169710	FASN	TRUE	FALSE
chr17	82084798	C	T	ENST00000306749	ENSG00000169710	FASN	TRUE	FALSE
chr17	82084802	C	A	ENST00000306749	ENSG00000169710	FASN	TRUE	TRUE
chr17	82084805	C	A	ENST00000306749	ENSG00000169710	FASN	TRUE	TRUE
chr17	82084830	C	T	ENST00000306749	ENSG00000169710	FASN	TRUE	TRUE
chr17	82084831	C	T	ENST00000306749	ENSG00000169710	FASN	TRUE	TRUE
chr17	82084845	G	C	ENST00000306749	ENSG00000169710	FASN	TRUE	TRUE
chr17	82084845	G	T	ENST00000306749	ENSG00000169710	FASN	TRUE	TRUE
chr17	82084868	C	A	ENST00000306749	ENSG00000169710	FASN	TRUE	TRUE
chr17	82084871	G	A	ENST00000306749	ENSG00000169710	FASN	TRUE	TRUE
chr17	82084873	A	T	ENST00000306749	ENSG00000169710	FASN	TRUE	TRUE
chr17	82084880	T	A	ENST00000306749	ENSG00000169710	FASN	TRUE	TRUE
chr17	82084883	G	A	ENST00000306749	ENSG00000169710	FASN	TRUE	TRUE
chr17	82084889	C	A	ENST00000306749	ENSG00000169710	FASN	TRUE	TRUE
chr17	82084910	C	A	ENST00000306749	ENSG00000169710	FASN	TRUE	TRUE
chr17	82084950	A	T	ENST00000306749	ENSG00000169710	FASN	TRUE	TRUE
chr17	82084954	C	A	ENST00000306749	ENSG00000169710	FASN	TRUE	FALSE
chr17	82084954	C	G	ENST00000306749	ENSG00000169710	FASN	TRUE	FALSE
chr17	82084954	C	T	ENST00000306749	ENSG00000169710	FASN	TRUE	FALSE
chr17	82084955	T	A	ENST00000306749	ENSG00000169710	FASN	TRUE	FALSE
chr17	82084955	T	C	ENST00000306749	ENSG00000169710	FASN	TRUE	FALSE
chr17	82084955	T	G	ENST00000306749	ENSG00000169710	FASN	TRUE	FALSE
chr17	82085033	A	C	ENST00000306749	ENSG00000169710	FASN	TRUE	FALSE
chr17	82085033	A	G	ENST00000306749	ENSG00000169710	FASN	TRUE	FALSE
chr17	82085033	A	T	ENST00000306749	ENSG00000169710	FASN	TRUE	FALSE
chr17	82085034	C	A	ENST00000306749	ENSG00000169710	FASN	TRUE	FALSE
chr17	82085034	C	G	ENST00000306749	ENSG00000169710	FASN	TRUE	FALSE
chr17	82085034	C	T	ENST00000306749	ENSG00000169710	FASN	TRUE	FALSE
chr17	82085057	C	A	ENST00000306749	ENSG00000169710	FASN	TRUE	TRUE
chr17	82085060	G	A	ENST00000306749	ENSG00000169710	FASN	TRUE	TRUE
chr17	82085067	A	T	ENST00000306749	ENSG00000169710	FASN	TRUE	TRUE
chr17	82085077	A	T	ENST00000306749	ENSG00000169710	FASN	TRUE	TRUE
chr17	82085092	G	T	ENST00000306749	ENSG00000169710	FASN	TRUE	TRUE
chr17	82085100	A	T	ENST00000306749	ENSG00000169710	FASN	TRUE	TRUE
chr17	82085114	T	A	ENST00000306749	ENSG00000169710	FASN	TRUE	TRUE
chr17	82085118	C	T	ENST00000306749	ENSG00000169710	FASN	TRUE	TRUE
chr17	82085119	C	T	ENST00000306749	ENSG00000169710	FASN	TRUE	TRUE
chr17	82085141	C	A	ENST00000306749	ENSG00000169710	FASN	TRUE	TRUE
chr17	82085157	C	A	ENST00000306749	ENSG00000169710	FASN	TRUE	FALSE
chr17	82085157	C	G	ENST00000306749	ENSG00000169710	FASN	TRUE	FALSE
chr17	82085157	C	T	ENST00000306749	ENSG00000169710	FASN	TRUE	FALSE
chr17	82085158	T	A	ENST00000306749	ENSG00000169710	FASN	TRUE	FALSE
chr17	82085158	T	C	ENST00000306749	ENSG00000169710	FASN	TRUE	FALSE
chr17	82085158	T	G	ENST00000306749	ENSG00000169710	FASN	TRUE	FALSE
chr17	82085236	A	C	ENST00000306749	ENSG00000169710	FASN	TRUE	FALSE
chr17	82085236	A	G	ENST00000306749	ENSG00000169710	FASN	TRUE	FALSE
chr17	82085236	A	T	ENST00000306749	ENSG00000169710	FASN	TRUE	FALSE
chr17	82085237	C	A	ENST00000306749	ENSG00000169710	FASN	TRUE	FALSE
chr17	82085237	C	G	ENST00000306749	ENSG00000169710	FASN	TRUE	FALSE
chr17	82085237	C	T	ENST00000306749	ENSG00000169710	FASN	TRUE	FALSE
chr17	82085240	T	A	ENST00000306749	ENSG00000169710	FASN	TRUE	TRUE
chr17	82085249	C	A	ENST00000306749	ENSG00000169710	FASN	TRUE	TRUE
chr17	82085253	C	T	ENST00000306749	ENSG00000169710	FASN	TRUE	TRUE
chr17	82085254	C	T	ENST00000306749	ENSG00000169710	FASN	TRUE	TRUE
chr17	82085300	G	A	ENST00000306749	ENSG00000169710	FASN	TRUE	TRUE
chr17	82085316	G	T	ENST00000306749	ENSG00000169710	FASN	TRUE	TRUE
chr17	82085337	G	C	ENST00000306749	ENSG00000169710	FASN	TRUE	TRUE
chr17	82085337	G	T	ENST00000306749	ENSG00000169710	FASN	TRUE	TRUE
chr17	82085348	T	A	ENST00000306749	ENSG00000169710	FASN	TRUE	TRUE
chr17	82085351	T	A	ENST00000306749	ENSG00000169710	FASN	TRUE	TRUE
chr17	82085371	G	T	ENST00000306749	ENSG00000169710	FASN	TRUE	TRUE
chr17	82085393	C	A	ENST00000306749	ENSG00000169710	FASN	TRUE	TRUE
chr17	82085394	C	T	ENST00000306749	ENSG00000169710	FASN	TRUE	TRUE
chr17	82085395	C	T	ENST00000306749	ENSG00000169710	FASN	TRUE	TRUE
chr17	82085403	C	A	ENST00000306749	ENSG00000169710	FASN	TRUE	FALSE
chr17	82085403	C	G	ENST00000306749	ENSG00000169710	FASN	TRUE	FALSE
chr17	82085403	C	T	ENST00000306749	ENSG00000169710	FASN	TRUE	FALSE
chr17	82085404	T	A	ENST00000306749	ENSG00000169710	FASN	TRUE	FALSE
chr17	82085404	T	C	ENST00000306749	ENSG00000169710	FASN	TRUE	FALSE
chr17	82085404	T	G	ENST00000306749	ENSG00000169710	FASN	TRUE	FALSE
chr17	82085480	A	C	ENST00000306749	ENSG00000169710	FASN	TRUE	FALSE
chr17	82085480	A	G	ENST00000306749	ENSG00000169710	FASN	TRUE	FALSE
chr17	82085480	A	T	ENST00000306749	ENSG00000169710	FASN	TRUE	FALSE
chr17	82085481	C	A	ENST00000306749	ENSG00000169710	FASN	TRUE	FALSE
chr17	82085481	C	G	ENST00000306749	ENSG00000169710	FASN	TRUE	FALSE
chr17	82085481	C	T	ENST00000306749	ENSG00000169710	FASN	TRUE	FALSE
chr17	82085484	G	A	ENST00000306749	ENSG00000169710	FASN	TRUE	TRUE
chr17	82085499	G	A	ENST00000306749	ENSG00000169710	FASN	TRUE	TRUE
chr17	82085503	A	C	ENST00000306749	ENSG00000169710	FASN	TRUE	TRUE
chr17	82085503	A	T	ENST00000306749	ENSG00000169710	FASN	TRUE	TRUE
chr17	82085508	G	A	ENST00000306749	ENSG00000169710	FASN	TRUE	TRUE
chr17	82085514	C	A	ENST00000306749	ENSG00000169710	FASN	TRUE	TRUE
chr17	82085592	C	A	ENST00000306749	ENSG00000169710	FASN	TRUE	TRUE
chr17	82085595	T	A	ENST00000306749	ENSG00000169710	FASN
chr17	82085624	G	C	ENST00000306749	ENSG00000169710	FASN	TRUE	TRUE
chr17	82085624	G	T	ENST00000306749	ENSG00000169710	FASN	TRUE	TRUE
chr17	82085653	A	T	ENST00000306749	ENSG00000169710	FASN	TRUE	TRUE
chr17	82085659	G	T	ENST00000306749	ENSG00000169710	FASN	TRUE	TRUE
chr17	82085713	C	T	ENST00000306749	ENSG00000169710	FASN	TRUE	TRUE
chr17	82085714	C	T	ENST00000306749	ENSG00000169710	FASN	TRUE	TRUE
chr17	82085718	G	A	ENST00000306749	ENSG00000169710	FASN	TRUE	TRUE
chr17	82085724	G	A	ENST00000306749	ENSG00000169710	FASN	TRUE	TRUE
chr17	82085739	G	A	ENST00000306749	ENSG00000169710	FASN	TRUE	TRUE
chr17	82085742	G	A	ENST00000306749	ENSG00000169710	FASN	TRUE	TRUE
chr17	82085748	C	A	ENST00000306749	ENSG00000169710	FASN	TRUE	TRUE
chr17	82085754	G	A	ENST00000306749	ENSG00000169710	FASN	TRUE	TRUE
chr17	82085763	C	A	ENST00000306749	ENSG00000169710	FASN	TRUE	TRUE
chr17	82085772	G	A	ENST00000306749	ENSG00000169710	FASN	TRUE	TRUE
chr17	82085794	G	C	ENST00000306749	ENSG00000169710	FASN	TRUE	TRUE
chr17	82085794	G	T	ENST00000306749	ENSG00000169710	FASN	TRUE	TRUE
chr17	82085805	G	A	ENST00000306749	ENSG00000169710	FASN	TRUE	TRUE
chr17	82085845	A	C	ENST00000306749	ENSG00000169710	FASN	TRUE	TRUE
chr17	82085845	A	T	ENST00000306749	ENSG00000169710	FASN	TRUE	TRUE
chr17	82085872	C	A	ENST00000306749	ENSG00000169710	FASN	TRUE	FALSE
chr17	82085872	C	G	ENST00000306749	ENSG00000169710	FASN	TRUE	FALSE
chr17	82085872	C	T	ENST00000306749	ENSG00000169710	FASN	TRUE	FALSE
chr17	82085873	T	A	ENST00000306749	ENSG00000169710	FASN	TRUE	FALSE
chr17	82085873	T	C	ENST00000306749	ENSG00000169710	FASN	TRUE	FALSE
chr17	82085873	T	G	ENST00000306749	ENSG00000169710	FASN	TRUE	FALSE
chr17	82086252	A	C	ENST00000306749	ENSG00000169710	FASN	TRUE	FALSE
chr17	82086252	A	G	ENST00000306749	ENSG00000169710	FASN	TRUE	FALSE
chr17	82086252	A	T	ENST00000306749	ENSG00000169710	FASN	TRUE	FALSE
chr17	82086253	C	A	ENST00000306749	ENSG00000169710	FASN	TRUE	FALSE
chr17	82086253	C	G	ENST00000306749	ENSG00000169710	FASN	TRUE	FALSE
chr17	82086253	C	T	ENST00000306749	ENSG00000169710	FASN	TRUE	FALSE
chr17	82086256	C	A	ENST00000306749	ENSG00000169710	FASN	TRUE	TRUE
chr17	82086265	T	A	ENST00000306749	ENSG00000169710	FASN	TRUE	TRUE
chr17	82086271	T	A	ENST00000306749	ENSG00000169710	FASN	TRUE	TRUE
chr17	82086289	C	A	ENST00000306749	ENSG00000169710	FASN	TRUE	TRUE
chr17	82086305	G	T	ENST00000306749	ENSG00000169710	FASN	TRUE	TRUE
chr17	82086313	T	A	ENST00000306749	ENSG00000169710	FASN	TRUE	TRUE
chr17	82086355	C	A	ENST00000306749	ENSG00000169710	FASN	TRUE	TRUE
chr17	82086364	T	A	ENST00000306749	ENSG00000169710	FASN	TRUE	TRUE
chr17	82086373	C	A	ENST00000306749	ENSG00000169710	FASN	TRUE	TRUE
chr17	82086376	G	A	ENST00000306749	ENSG00000169710	FASN	TRUE	TRUE
chr17	82086388	G	A	ENST00000306749	ENSG00000169710	FASN	TRUE	TRUE
chr17	82086397	C	A	ENST00000306749	ENSG00000169710	FASN	TRUE	TRUE
chr17	82086403	G	A	ENST00000306749	ENSG00000169710	FASN	TRUE	TRUE
chr17	82086421	G	A	ENST00000306749	ENSG00000169710	FASN	TRUE	TRUE
chr17	82086428	G	T	ENST00000306749	ENSG00000169710	FASN	TRUE	TRUE
chr17	82086438	G	T	ENST00000306749	ENSG00000169710	FASN	TRUE	TRUE
chr17	82086441	A	T	ENST00000306749	ENSG00000169710	FASN	TRUE	TRUE
chr17	82086457	C	A	ENST00000306749	ENSG00000169710	FASN	TRUE	TRUE
chr17	82086460	G	A	ENST00000306749	ENSG00000169710	FASN	TRUE	TRUE
chr17	82086463	G	A	ENST00000306749	ENSG00000169710	FASN	TRUE	TRUE
chr17	82086465	G	C	ENST00000306749	ENSG00000169710	FASN	TRUE	TRUE
chr17	82086465	G	T	ENST00000306749	ENSG00000169710	FASN	TRUE	TRUE
chr17	82086484	G	A	ENST00000306749	ENSG00000169710	FASN	TRUE	TRUE
chr17	82086499	C	A	ENST00000306749	ENSG00000169710	FASN	TRUE	TRUE
chr17	82086514	T	A	ENST00000306749	ENSG00000169710	FASN	TRUE	TRUE
chr17	82086523	G	A	ENST00000306749	ENSG00000169710	FASN	TRUE	TRUE
chr17	82086526	G	A	ENST00000306749	ENSG00000169710	FASN	TRUE	TRUE
chr17	82086535	T	A	ENST00000306749	ENSG00000169710	FASN	TRUE	TRUE
chr17	82086541	G	A	ENST00000306749	ENSG00000169710	FASN	TRUE	TRUE
chr17	82086550	G	A	ENST00000306749	ENSG00000169710	FASN	TRUE	TRUE
chr17	82086559	C	A	ENST00000306749	ENSG00000169710	FASN	TRUE	FALSE
chr17	82086559	C	G	ENST00000306749	ENSG00000169710	FASN	TRUE	FALSE
chr17	82086559	C	T	ENST00000306749	ENSG00000169710	FASN	TRUE	FALSE
chr17	82086560	T	A	ENST00000306749	ENSG00000169710	FASN	TRUE	FALSE
chr17	82086560	T	C	ENST00000306749	ENSG00000169710	FASN	TRUE	FALSE
chr17	82086560	T	G	ENST00000306749	ENSG00000169710	FASN	TRUE	FALSE
chr17	82087048	A	C	ENST00000306749	ENSG00000169710	FASN	TRUE	FALSE
chr17	82087048	A	G	ENST00000306749	ENSG00000169710	FASN	TRUE	FALSE
chr17	82087048	A	T	ENST00000306749	ENSG00000169710	FASN	TRUE	FALSE
chr17	82087049	C	A	ENST00000306749	ENSG00000169710	FASN	TRUE	FALSE
chr17	82087049	C	G	ENST00000306749	ENSG00000169710	FASN	TRUE	FALSE
chr17	82087049	C	T	ENST00000306749	ENSG00000169710	FASN	TRUE	FALSE
chr17	82087053	T	A	ENST00000306749	ENSG00000169710	FASN	TRUE	TRUE
chr17	82087054	G	T	ENST00000306749	ENSG00000169710	FASN	TRUE	TRUE
chr17	82087062	G	A	ENST00000306749	ENSG00000169710	FASN	TRUE	TRUE
chr17	82087068	C	A	ENST00000306749	ENSG00000169710	FASN	TRUE	TRUE
chr17	82087071	C	A	ENST00000306749	ENSG00000169710	FASN	TRUE	TRUE
chr17	82087074	G	A	ENST00000306749	ENSG00000169710	FASN	TRUE	TRUE
chr17	82087089	C	A	ENST00000306749	ENSG00000169710	FASN	TRUE	TRUE
chr17	82087096	G	T	ENST00000306749	ENSG00000169710	FASN	TRUE	TRUE
chr17	82087104	C	A	ENST00000306749	ENSG00000169710	FASN	TRUE	TRUE
chr17	82087107	C	A	ENST00000306749	ENSG00000169710	FASN	TRUE	TRUE
chr17	82087123	G	T	ENST00000306749	ENSG00000169710	FASN	TRUE	TRUE
chr17	82087131	T	A	ENST00000306749	ENSG00000169710	FASN	TRUE	TRUE
chr17	82087134	C	A	ENST00000306749	ENSG00000169710	FASN	TRUE	TRUE
chr17	82087149	G	A	ENST00000306749	ENSG00000169710	FASN	TRUE	TRUE
chr17	82087152	G	A	ENST00000306749	ENSG00000169710	FASN	TRUE	TRUE
chr17	82087155	C	A	ENST00000306749	ENSG00000169710	FASN	TRUE	TRUE
chr17	82087158	G	A	ENST00000306749	ENSG00000169710	FASN	TRUE	TRUE
chr17	82087161	G	A	ENST00000306749	ENSG00000169710	FASN	TRUE	TRUE
chr17	82087175	G	T	ENST00000306749	ENSG00000169710	FASN	TRUE	TRUE
chr17	82087179	C	A	ENST00000306749	ENSG00000169710	FASN	TRUE	TRUE
chr17	82087209	C	A	ENST00000306749	ENSG00000169710	FASN	TRUE	TRUE
chr17	82087228	C	T	ENST00000306749	ENSG00000169710	FASN	TRUE	TRUE
chr17	82087229	C	T	ENST00000306749	ENSG00000169710	FASN	TRUE	TRUE
chr17	82087254	C	A	ENST00000306749	ENSG00000169710	FASN	TRUE	FALSE
chr17	82087254	C	G	ENST00000306749	ENSG00000169710	FASN	TRUE	FALSE
chr17	82087254	C	T	ENST00000306749	ENSG00000169710	FASN	TRUE	FALSE
chr17	82087255	T	A	ENST00000306749	ENSG00000169710	FASN	TRUE	FALSE
chr17	82087255	T	C	ENST00000306749	ENSG00000169710	FASN	TRUE	FALSE
chr17	82087255	T	G	ENST00000306749	ENSG00000169710	FASN	TRUE	FALSE
chr17	82087323	A	C	ENST00000306749	ENSG00000169710	FASN	TRUE	FALSE
chr17	82087323	A	G	ENST00000306749	ENSG00000169710	FASN	TRUE	FALSE
chr17	82087323	A	T	ENST00000306749	ENSG00000169710	FASN	TRUE	FALSE
chr17	82087324	C	A	ENST00000306749	ENSG00000169710	FASN	TRUE	FALSE
chr17	82087324	C	G	ENST00000306749	ENSG00000169710	FASN	TRUE	FALSE
chr17	82087324	C	T	ENST00000306749	ENSG00000169710	FASN	TRUE	FALSE
chr17	82087328	G	A	ENST00000306749	ENSG00000169710	FASN	TRUE	TRUE
chr17	82087334	T	A	ENST00000306749	ENSG00000169710	FASN	TRUE	TRUE
chr17	82087340	G	A	ENST00000306749	ENSG00000169710	FASN	TRUE	TRUE
chr17	82087347	G	C	ENST00000306749	ENSG00000169710	FASN	TRUE	TRUE
chr17	82087347	G	T	ENST00000306749	ENSG00000169710	FASN	TRUE	TRUE
chr17	82087355	T	A	ENST00000306749	ENSG00000169710	FASN	TRUE	TRUE
chr17	82087358	G	A	ENST00000306749	ENSG00000169710	FASN	TRUE	TRUE
chr17	82087407	G	C	ENST00000306749	ENSG00000169710	FASN	TRUE	TRUE
chr17	82087407	G	T	ENST00000306749	ENSG00000169710	FASN	TRUE	TRUE
chr17	82087421	T	A	ENST00000306749	ENSG00000169710	FASN	TRUE	TRUE
chr17	82087426	G	T	ENST00000306749	ENSG00000169710	FASN	TRUE	TRUE
chr17	82087445	G	A	ENST00000306749	ENSG00000169710	FASN	TRUE	TRUE
chr17	82087470	C	T	ENST00000306749	ENSG00000169710	FASN	TRUE	TRUE
chr17	82087471	C	T	ENST00000306749	ENSG00000169710	FASN	TRUE	TRUE
chr17	82087481	T	A	ENST00000306749	ENSG00000169710	FASN	TRUE	TRUE
chr17	82087482	C	T	ENST00000306749	ENSG00000169710	FASN	TRUE	TRUE
chr17	82087483	C	T	ENST00000306749	ENSG00000169710	FASN	TRUE	TRUE
chr17	82087498	G	T	ENST00000306749	ENSG00000169710	FASN	TRUE	TRUE
chr17	82087505	C	A	ENST00000306749	ENSG00000169710	FASN	TRUE	FALSE
chr17	82087505	C	G	ENST00000306749	ENSG00000169710	FASN	TRUE	FALSE
chr17	82087505	C	T	ENST00000306749	ENSG00000169710	FASN	TRUE	FALSE
chr17	82087506	T	A	ENST00000306749	ENSG00000169710	FASN	TRUE	FALSE
chr17	82087506	T	C	ENST00000306749	ENSG00000169710	FASN	TRUE	FALSE
chr17	82087506	T	G	ENST00000306749	ENSG00000169710	FASN	TRUE	FALSE
chr17	82087683	A	C	ENST00000306749	ENSG00000169710	FASN	TRUE	FALSE
chr17	82087683	A	G	ENST00000306749	ENSG00000169710	FASN	TRUE	FALSE
chr17	82087683	A	T	ENST00000306749	ENSG00000169710	FASN	TRUE	TRUE
chr17	82087684	C	A	ENST00000306749	ENSG00000169710	FASN	TRUE	TRUE
chr17	82087684	C	G	ENST00000306749	ENSG00000169710	FASN	TRUE	TRUE
chr17	82087684	C	T	ENST00000306749	ENSG00000169710	FASN	TRUE	FALSE
chr17	82087688	C	A	ENST00000306749	ENSG00000169710	FASN	TRUE	TRUE
chr17	82087700	C	A	ENST00000306749	ENSG00000169710	FASN	TRUE	TRUE
chr17	82087712	G	A	ENST00000306749	ENSG00000169710	FASN	TRUE	TRUE
chr17	82087725	G	C	ENST00000306749	ENSG00000169710	FASN	TRUE	TRUE
chr17	82087725	G	T	ENST00000306749	ENSG00000169710	FASN	TRUE	TRUE
chr17	82087731	G	C	ENST00000306749	ENSG00000169710	FASN	TRUE	TRUE
chr17	82087731	G	T	ENST00000306749	ENSG00000169710	FASN	TRUE	TRUE
chr17	82087751	C	A	ENST00000306749	ENSG00000169710	FASN	TRUE	TRUE
chr17	82087754	T	A	ENST00000306749	ENSG00000169710	FASN	TRUE	TRUE
chr17	82087755	G	C	ENST00000306749	ENSG00000169710	FASN	TRUE	TRUE
chr17	82087755	G	T	ENST00000306749	ENSG00000169710	FASN	TRUE	TRUE
chr17	82087763	C	A	ENST00000306749	ENSG00000169710	FASN	TRUE	TRUE
chr17	82087769	G	A	ENST00000306749	ENSG00000169710	FASN	TRUE	TRUE
chr17	82087787	C	A	ENST00000306749	ENSG00000169710	FASN	TRUE	TRUE
chr17	82087811	C	A	ENST00000306749	ENSG00000169710	FASN	TRUE	TRUE
chr17	82087845	C	T	ENST00000306749	ENSG00000169710	FASN	TRUE	TRUE
chr17	82087846	C	T	ENST00000306749	ENSG00000169710	FASN	TRUE	TRUE
chr17	82087850	G	A	ENST00000306749	ENSG00000169710	FASN	TRUE	TRUE
chr17	82087851	G	C	ENST00000306749	ENSG00000169710	FASN	TRUE	TRUE
chr17	82087851	G	T	ENST00000306749	ENSG00000169710	FASN	TRUE	TRUE
chr17	82087859	T	A	ENST00000306749	ENSG00000169710	FASN	TRUE	TRUE
chr17	82087862	C	A	ENST00000306749	ENSG00000169710	FASN	TRUE	FALSE
chr17	82087862	C	G	ENST00000306749	ENSG00000169710	FASN	TRUE	FALSE
chr17	82087862	C	T	ENST00000306749	ENSG00000169710	FASN	TRUE	FALSE
chr17	82087863	T	A	ENST00000306749	ENSG00000169710	FASN	TRUE	FALSE
chr17	82087863	T	C	ENST00000306749	ENSG00000169710	FASN	TRUE	FALSE
chr17	82087863	T	G	ENST00000306749	ENSG00000169710	FASN	TRUE	FALSE
chr17	82087952	A	C	ENST00000306749	ENSG00000169710	FASN	TRUE	FALSE
chr17	82087952	A	G	ENST00000306749	ENSG00000169710	FASN	TRUE	FALSE
chr17	82087952	A	T	ENST00000306749	ENSG00000169710	FASN	TRUE	FALSE
chr17	82087953	C	A	ENST00000306749	ENSG00000169710	FASN	TRUE	FALSE
chr17	82087953	C	G	ENST00000306749	ENSG00000169710	FASN	TRUE	FALSE
chr17	82087953	C	T	ENST00000306749	ENSG00000169710	FASN	TRUE	FALSE
chr17	82087978	C	A	ENST00000306749	ENSG00000169710	FASN	TRUE	TRUE
chr17	82087980	G	C	ENST00000306749	ENSG00000169710	FASN	TRUE	TRUE
chr17	82087980	G	T	ENST00000306749	ENSG00000169710	FASN	TRUE	TRUE
chr17	82087987	C	A	ENST00000306749	ENSG00000169710	FASN	TRUE	TRUE
chr17	82088005	C	A	ENST00000306749	ENSG00000169710	FASN	TRUE	TRUE
chr17	82088020	C	A	ENST00000306749	ENSG00000169710	FASN	TRUE	TRUE
chr17	82088035	C	A	ENST00000306749	ENSG00000169710	FASN	TRUE	FALSE
chr17	82088035	C	G	ENST00000306749	ENSG00000169710	FASN	TRUE	FALSE
chr17	82088035	C	T	ENST00000306749	ENSG00000169710	FASN	TRUE	FALSE
chr17	82088036	T	A	ENST00000306749	ENSG00000169710	FASN	TRUE	FALSE
chr17	82088036	T	C	ENST00000306749	ENSG00000169710	FASN	TRUE	FALSE
chr17	82088036	T	G	ENST00000306749	ENSG00000169710	FASN	TRUE	FALSE
chr17	82088114	A	C	ENST00000306749	ENSG00000169710	FASN	TRUE	FALSE
chr17	82088114	A	G	ENST00000306749	ENSG00000169710	FASN	TRUE	FALSE
chr17	82088114	A	T	ENST00000306749	ENSG00000169710	FASN	TRUE	FALSE
chr17	82088115	C	A	ENST00000306749	ENSG00000169710	FASN	TRUE	FALSE
chr17	82088115	C	G	ENST00000306749	ENSG00000169710	FASN	TRUE	FALSE
chr17	82088115	C	T	ENST00000306749	ENSG00000169710	FASN	TRUE	FALSE
chr17	82088122	T	A	ENST00000306749	ENSG00000169710	FASN	TRUE	TRUE
chr17	82088140	G	A	ENST00000306749	ENSG00000169710	FASN	TRUE	TRUE
chr17	82088158	C	A	ENST00000306749	ENSG00000169710	FASN	TRUE	TRUE
chr17	82088176	G	A	ENST00000306749	ENSG00000169710	FASN	TRUE	TRUE
chr17	82088179	C	A	ENST00000306749	ENSG00000169710	FASN	TRUE	TRUE
chr17	82088212	T	A	ENST00000306749	ENSG00000169710	FASN	TRUE	TRUE
chr17	82088213	C	T	ENST00000306749	ENSG00000169710	FASN	TRUE	TRUE
chr17	82088214	C	T	ENST00000306749	ENSG00000169710	FASN	TRUE	TRUE
chr17	82088228	G	C	ENST00000306749	ENSG00000169710	FASN	TRUE	TRUE
chr17	82088228	G	T	ENST00000306749	ENSG00000169710	FASN	TRUE	TRUE
chr17	82088279	G	C	ENST00000306749	ENSG00000169710	FASN	TRUE	TRUE
chr17	82088279	G	T	ENST00000306749	ENSG00000169710	FASN	TRUE	TRUE
chr17	82088296	C	A	ENST00000306749	ENSG00000169710	FASN	TRUE	TRUE
chr17	82088308	C	A	ENST00000306749	ENSG00000169710	FASN	TRUE	FALSE
chr17	82088308	C	G	ENST00000306749	ENSG00000169710	FASN	TRUE	FALSE
chr17	82088308	C	T	ENST00000306749	ENSG00000169710	FASN	TRUE	FALSE
chr17	82088309	T	A	ENST00000306749	ENSG00000169710	FASN	TRUE	FALSE
chr17	82088309	T	C	ENST00000306749	ENSG00000169710	FASN	TRUE	FALSE
chr17	82088309	T	G	ENST00000306749	ENSG00000169710	FASN	TRUE	FALSE
chr17	82088388	A	C	ENST00000306749	ENSG00000169710	FASN	TRUE	FALSE
chr17	82088388	A	G	ENST00000306749	ENSG00000169710	FASN	TRUE	FALSE
chr17	82088388	A	T	ENST00000306749	ENSG00000169710	FASN	TRUE	FALSE
chr17	82088389	C	A	ENST00000306749	ENSG00000169710	FASN	TRUE	FALSE
chr17	82088389	C	G	ENST00000306749	ENSG00000169710	FASN	TRUE	FALSE
chr17	82088389	C	T	ENST00000306749	ENSG00000169710	FASN	TRUE	FALSE
chr17	82088397	G	C	ENST00000306749	ENSG00000169710	FASN	TRUE	TRUE
chr17	82088397	G	T	ENST00000306749	ENSG00000169710	FASN	TRUE	TRUE
chr17	82088410	G	C	ENST00000306749	ENSG00000169710	FASN	TRUE	TRUE
chr17	82088410	G	T	ENST00000306749	ENSG00000169710	FASN	TRUE	TRUE
chr17	82088422	G	C	ENST00000306749	ENSG00000169710	FASN	TRUE	TRUE
chr17	82088422	G	T	ENST00000306749	ENSG00000169710	FASN	TRUE	TRUE
chr17	82088441	C	A	ENST00000306749	ENSG00000169710	FASN	TRUE	TRUE
chr17	82088457	C	T	ENST00000306749	ENSG00000169710	FASN	TRUE	TRUE
chr17	82088458	C	T	ENST00000306749	ENSG00000169710	FASN	TRUE	TRUE
chr17	82088475	C	T	ENST00000306749	ENSG00000169710	FASN	TRUE	TRUE
chr17	82088476	C	T	ENST00000306749	ENSG00000169710	FASN	TRUE	TRUE
chr17	82088480	T	A	ENST00000306749	ENSG00000169710	FASN	TRUE	TRUE
chr17	82088507	C	A	ENST00000306749	ENSG00000169710	FASN	TRUE	TRUE
chr17	82088510	G	A	ENST00000306749	ENSG00000169710	FASN	TRUE	TRUE
chr17	82088525	C	A	ENST00000306749	ENSG00000169710	FASN	TRUE	TRUE
chr17	82088539	A	T	ENST00000306749	ENSG00000169710	FASN	TRUE	TRUE
chr17	82088563	C	A	ENST00000306749	ENSG00000169710	FASN	TRUE	FALSE
chr17	82088563	C	G	ENST00000306749	ENSG00000169710	FASN	TRUE	FALSE
chr17	82088563	C	T	ENST00000306749	ENSG00000169710	FASN	TRUE	FALSE
chr17	82088564	T	A	ENST00000306749	ENSG00000169710	FASN	TRUE	FALSE
chr17	82088564	T	C	ENST00000306749	ENSG00000169710	FASN	TRUE	FALSE
chr17	82088564	T	G	ENST00000306749	ENSG00000169710	FASN	TRUE	FALSE
chr17	82088759	A	C	ENST00000306749	ENSG00000169710	FASN	TRUE	FALSE
chr17	82088759	A	G	ENST00000306749	ENSG00000169710	FASN	TRUE	FALSE
chr17	82088759	A	T	ENST00000306749	ENSG00000169710	FASN	TRUE	FALSE
chr17	82088760	C	A	ENST00000306749	ENSG00000169710	FASN	TRUE	FALSE
chr17	82088760	C	G	ENST00000306749	ENSG00000169710	FASN	TRUE	FALSE
chr17	82088760	C	T	ENST00000306749	ENSG00000169710	FASN	TRUE	FALSE
chr17	82088764	G	C	ENST00000306749	ENSG00000169710	FASN	TRUE	TRUE
chr17	82088764	G	T	ENST00000306749	ENSG00000169710	FASN	TRUE	TRUE
chr17	82088801	C	A	ENST00000306749	ENSG00000169710	FASN	TRUE	TRUE
chr17	82088822	T	A	ENST00000306749	ENSG00000169710	FASN	TRUE	TRUE
chr17	82088825	T	A	ENST00000306749	ENSG00000169710	FASN	TRUE	TRUE
chr17	82088844	G	T	ENST00000306749	ENSG00000169710	FASN	TRUE	TRUE
chr17	82088855	T	A	ENST00000306749	ENSG00000169710	FASN	TRUE	TRUE
chr17	82088867	T	A	ENST00000306749	ENSG00000169710	FASN	TRUE	TRUE
chr17	82088877	C	A	ENST00000306749	ENSG00000169710	FASN	TRUE	FALSE
chr17	82088877	C	G	ENST00000306749	ENSG00000169710	FASN	TRUE	FALSE
chr17	82088877	C	T	ENST00000306749	ENSG00000169710	FASN	TRUE	FALSE
chr17	82088878	T	A	ENST00000306749	ENSG00000169710	FASN	TRUE	FALSE
chr17	82088878	T	C	ENST00000306749	ENSG00000169710	FASN	TRUE	FALSE
chr17	82088878	T	G	ENST00000306749	ENSG00000169710	FASN	TRUE	FALSE
chr17	82088967	A	C	ENST00000306749	ENSG00000169710	FASN	TRUE	FALSE
chr17	82088967	A	G	ENST00000306749	ENSG00000169710	FASN	TRUE	FALSE
chr17	82088967	A	T	ENST00000306749	ENSG00000169710	FASN	TRUE	FALSE
chr17	82088968	C	A	ENST00000306749	ENSG00000169710	FASN	TRUE	FALSE
chr17	82088968	C	G	ENST00000306749	ENSG00000169710	FASN	TRUE	FALSE
chr17	82088968	C	T	ENST00000306749	ENSG00000169710	FASN	TRUE	FALSE
chr17	82088971	G	A	ENST00000306749	ENSG00000169710	FASN	TRUE	TRUE
chr17	82088995	C	A	ENST00000306749	ENSG00000169710	FASN	TRUE	TRUE
chr17	82089013	C	A	ENST00000306749	ENSG00000169710	FASN	TRUE	TRUE
chr17	82089023	C	T	ENST00000306749	ENSG00000169710	FASN	TRUE	TRUE
chr17	82089024	C	T	ENST00000306749	ENSG00000169710	FASN	TRUE	TRUE
chr17	82089034	C	A	ENST00000306749	ENSG00000169710	FASN	TRUE	TRUE
chr17	82089037	G	A	ENST00000306749	ENSG00000169710	FASN	TRUE	TRUE
chr17	82089071	G	C	ENST00000306749	ENSG00000169710	FASN	TRUE	TRUE
chr17	82089071	G	T	ENST00000306749	ENSG00000169710	FASN	TRUE	TRUE
chr17	82089076	C	A	ENST00000306749	ENSG00000169710	FASN	TRUE	TRUE
chr17	82089107	C	T	ENST00000306749	ENSG00000169710	FASN	TRUE	TRUE
chr17	82089108	C	T	ENST00000306749	ENSG00000169710	FASN	TRUE	TRUE
chr17	82089112	G	A	ENST00000306749	ENSG00000169710	FASN	TRUE	TRUE
chr17	82089118	C	A	ENST00000306749	ENSG00000169710	FASN	TRUE	TRUE
chr17	82089137	C	T	ENST00000306749	ENSG00000169710	FASN	TRUE	TRUE
chr17	82089138	C	T	ENST00000306749	ENSG00000169710	FASN	TRUE	TRUE
chr17	82089147	G	C	ENST00000306749	ENSG00000169710	FASN	TRUE	TRUE
chr17	82089147	G	T	ENST00000306749	ENSG00000169710	FASN	TRUE	TRUE
chr17	82089157	T	A	ENST00000306749	ENSG00000169710	FASN	TRUE	TRUE
chr17	82089163	C	A	ENST00000306749	ENSG00000169710	FASN	TRUE	TRUE
chr17	82089173	C	A	ENST00000306749	ENSG00000169710	FASN	TRUE	FALSE
chr17	82089173	C	G	ENST00000306749	ENSG00000169710	FASN	TRUE	FALSE
chr17	82089173	C	T	ENST00000306749	ENSG00000169710	FASN	TRUE	FALSE
chr17	82089174	T	A	ENST00000306749	ENSG00000169710	FASN	TRUE	FALSE
chr17	82089174	T	C	ENST00000306749	ENSG00000169710	FASN	TRUE	FALSE
chr17	82089174	T	G	ENST00000306749	ENSG00000169710	FASN	TRUE	FALSE
chr17	82089248	A	C	ENST00000306749	ENSG00000169710	FASN	TRUE	FALSE
chr17	82089248	A	G	ENST00000306749	ENSG00000169710	FASN	TRUE	FALSE
chr17	82089248	A	T	ENST00000306749	ENSG00000169710	FASN	TRUE	FALSE
chr17	82089249	C	A	ENST00000306749	ENSG00000169710	FASN	TRUE	FALSE
chr17	82089249	C	G	ENST00000306749	ENSG00000169710	FASN	TRUE	FALSE
chr17	82089249	C	T	ENST00000306749	ENSG00000169710	FASN	TRUE	FALSE
chr17	82089252	T	A	ENST00000306749	ENSG00000169710	FASN	TRUE	TRUE
chr17	82089255	T	A	ENST00000306749	ENSG00000169710	FASN	TRUE	TRUE
chr17	82089261	C	A	ENST00000306749	ENSG00000169710	FASN	TRUE	TRUE
chr17	82089264	G	A	ENST00000306749	ENSG00000169710	FASN	TRUE	TRUE
chr17	82089288	C	A	ENST00000306749	ENSG00000169710	FASN	TRUE	TRUE
chr17	82089295	G	C	ENST00000306749	ENSG00000169710	FASN	TRUE	TRUE
chr17	82089295	G	T	ENST00000306749	ENSG00000169710	FASN	TRUE	TRUE
chr17	82089330	C	A	ENST00000306749	ENSG00000169710	FASN	TRUE	TRUE
chr17	82089333	T	A	ENST00000306749	ENSG00000169710	FASN	TRUE	TRUE
chr17	82089348	C	A	ENST00000306749	ENSG00000169710	FASN	TRUE	TRUE
chr17	82089351	T	A	ENST00000306749	ENSG00000169710	FASN	TRUE	TRUE
chr17	82089360	G	A	ENST00000306749	ENSG00000169710	FASN	TRUE	TRUE
chr17	82089363	C	A	ENST00000306749	ENSG00000169710	FASN	TRUE	TRUE
chr17	82089372	C	A	ENST00000306749	ENSG00000169710	FASN	TRUE	TRUE
chr17	82089385	C	A	ENST00000306749	ENSG00000169710	FASN	TRUE	FALSE
chr17	82089385	C	G	ENST00000306749	ENSG00000169710	FASN	TRUE	FALSE
chr17	82089385	C	T	ENST00000306749	ENSG00000169710	FASN	TRUE	FALSE
chr17	82089386	T	A	ENST00000306749	ENSG00000169710	FASN	TRUE	FALSE
chr17	82089386	T	C	ENST00000306749	ENSG00000169710	FASN	TRUE	FALSE
chr17	82089386	T	G	ENST00000306749	ENSG00000169710	FASN	TRUE	FALSE
chr17	82089630	A	C	ENST00000306749	ENSG00000169710	FASN	TRUE	FALSE
chr17	82089630	A	G	ENST00000306749	ENSG00000169710	FASN	TRUE	FALSE
chr17	82089630	A	T	ENST00000306749	ENSG00000169710	FASN	TRUE	FALSE
chr17	82089631	C	A	ENST00000306749	ENSG00000169710	FASN	TRUE	FALSE
chr17	82089631	C	G	ENST00000306749	ENSG00000169710	FASN	TRUE	FALSE
chr17	82089631	C	T	ENST00000306749	ENSG00000169710	FASN	TRUE	FALSE
chr17	82089634	G	A	ENST00000306749	ENSG00000169710	FASN	TRUE	TRUE
chr17	82089640	C	A	ENST00000306749	ENSG00000169710	FASN	TRUE	TRUE
chr17	82089642	G	T	ENST00000306749	ENSG00000169710	FASN	TRUE	TRUE
chr17	82089661	T	A	ENST00000306749	ENSG00000169710	FASN	TRUE	TRUE
chr17	82089671	G	T	ENST00000306749	ENSG00000169710	FASN	TRUE	TRUE
chr17	82089695	G	T	ENST00000306749	ENSG00000169710	FASN	TRUE	TRUE
chr17	82089703	G	A	ENST00000306749	ENSG00000169710	FASN	TRUE	TRUE
chr17	82089706	T	A	ENST00000306749	ENSG00000169710	FASN	TRUE	TRUE
chr17	82089707	A	T	ENST00000306749	ENSG00000169710	FASN	TRUE	TRUE
chr17	82089712	C	A	ENST00000306749	ENSG00000169710	FASN	TRUE	TRUE
chr17	82089715	C	A	ENST00000306749	ENSG00000169710	FASN	TRUE	TRUE
chr17	82089716	C	T	ENST00000306749	ENSG00000169710	FASN	TRUE	TRUE
chr17	82089717	C	T	ENST00000306749	ENSG00000169710	FASN	TRUE	TRUE
chr17	82089723	A	T	ENST00000306749	ENSG00000169710	FASN	TRUE	TRUE
chr17	82089727	C	A	ENST00000306749	ENSG00000169710	FASN	TRUE	FALSE
chr17	82089727	C	G	ENST00000306749	ENSG00000169710	FASN	TRUE	FALSE
chr17	82089727	C	T	ENST00000306749	ENSG00000169710	FASN	TRUE	FALSE
chr17	82089728	T	A	ENST00000306749	ENSG00000169710	FASN	TRUE	FALSE
chr17	82089728	T	C	ENST00000306749	ENSG00000169710	FASN	TRUE	FALSE
chr17	82089728	T	G	ENST00000306749	ENSG00000169710	FASN	TRUE	FALSE
chr17	82090373	A	C	ENST00000306749	ENSG00000169710	FASN	TRUE	FALSE
chr17	82090373	A	G	ENST00000306749	ENSG00000169710	FASN	TRUE	FALSE
chr17	82090373	A	T	ENST00000306749	ENSG00000169710	FASN	TRUE	FALSE
chr17	82090374	C	A	ENST00000306749	ENSG00000169710	FASN	TRUE	FALSE
chr17	82090374	C	G	ENST00000306749	ENSG00000169710	FASN	TRUE	FALSE
chr17	82090374	C	T	ENST00000306749	ENSG00000169710	FASN	TRUE	FALSE
chr17	82090411	C	A	ENST00000306749	ENSG00000169710	FASN	TRUE	TRUE
chr17	82090414	T	A	ENST00000306749	ENSG00000169710	FASN	TRUE	TRUE
chr17	82090418	G	T	ENST00000306749	ENSG00000169710	FASN	TRUE	TRUE
chr17	82090423	G	A	ENST00000306749	ENSG00000169710	FASN	TRUE	TRUE
chr17	82090426	C	A	ENST00000306749	ENSG00000169710	FASN	TRUE	TRUE
chr17	82090430	C	T	ENST00000306749	ENSG00000169710	FASN	TRUE	TRUE
chr17	82090431	C	T	ENST00000306749	ENSG00000169710	FASN	TRUE	TRUE
chr17	82090433	G	C	ENST00000306749	ENSG00000169710	FASN	TRUE	TRUE
chr17	82090433	G	T	ENST00000306749	ENSG00000169710	FASN	TRUE	TRUE
chr17	82090453	C	A	ENST00000306749	ENSG00000169710	FASN	TRUE	TRUE
chr17	82090456	C	A	ENST00000306749	ENSG00000169710	FASN	TRUE	TRUE
chr17	82090459	G	A	ENST00000306749	ENSG00000169710	FASN	TRUE	TRUE
chr17	82090466	G	T	ENST00000306749	ENSG00000169710	FASN	TRUE	TRUE
chr17	82090478	G	C	ENST00000306749	ENSG00000169710	FASN	TRUE	TRUE
chr17	82090478	G	T	ENST00000306749	ENSG00000169710	FASN	TRUE	TRUE
chr17	82090484	A	T	ENST00000306749	ENSG00000169710	FASN	TRUE	TRUE
chr17	82090495	C	A	ENST00000306749	ENSG00000169710	FASN	TRUE	TRUE
chr17	82090538	G	T	ENST00000306749	ENSG00000169710	FASN	TRUE	TRUE
chr17	82090565	C	A	ENST00000306749	ENSG00000169710	FASN	TRUE	FALSE
chr17	82090565	C	G	ENST00000306749	ENSG00000169710	FASN	TRUE	FALSE
chr17	82090565	C	T	ENST00000306749	ENSG00000169710	FASN	TRUE	FALSE
chr17	82090566	T	A	ENST00000306749	ENSG00000169710	FASN	TRUE	FALSE
chr17	82090566	T	C	ENST00000306749	ENSG00000169710	FASN	TRUE	FALSE
chr17	82090566	T	G	ENST00000306749	ENSG00000169710	FASN	TRUE	FALSE
chr17	82090880	A	C	ENST00000306749	ENSG00000169710	FASN	TRUE	TRUE
chr17	82090880	A	G	ENST00000306749	ENSG00000169710	FASN	TRUE	FALSE
chr17	82090880	A	T	ENST00000306749	ENSG00000169710	FASN	TRUE	TRUE
chr17	82090881	C	A	ENST00000306749	ENSG00000169710	FASN	TRUE	FALSE
chr17	82090881	C	G	ENST00000306749	ENSG00000169710	FASN	TRUE	TRUE
chr17	82090881	C	T	ENST00000306749	ENSG00000169710	FASN	TRUE	FALSE
chr17	82090884	G	A	ENST00000306749	ENSG00000169710	FASN	TRUE	TRUE
chr17	82090907	G	T	ENST00000306749	ENSG00000169710	FASN	TRUE	TRUE
chr17	82090935	C	A	ENST00000306749	ENSG00000169710	FASN	TRUE	TRUE
chr17	82090956	G	A	ENST00000306749	ENSG00000169710	FASN	TRUE	TRUE
chr17	82090958	G	C	ENST00000306749	ENSG00000169710	FASN	TRUE	TRUE
chr17	82090958	G	T	ENST00000306749	ENSG00000169710	FASN	TRUE	TRUE
chr17	82090965	T	A	ENST00000306749	ENSG00000169710	FASN	TRUE	TRUE
chr17	82090980	T	A	ENST00000306749	ENSG00000169710	FASN	TRUE	TRUE
chr17	82090989	C	A	ENST00000306749	ENSG00000169710	FASN	TRUE	TRUE
chr17	82091013	G	A	ENST00000306749	ENSG00000169710	FASN	TRUE	TRUE
chr17	82091053	C	T	ENST00000306749	ENSG00000169710	FASN
chr17	82091054	C	T	ENST00000306749	ENSG00000169710	FASN
chr17	82091058	G	A	ENST00000306749	ENSG00000169710	FASN
chr17	82091070	C	A	ENST00000306749	ENSG00000169710	FASN	TRUE	FALSE
chr17	82091070	C	G	ENST00000306749	ENSG00000169710	FASN	TRUE	FALSE
chr17	82091070	C	T	ENST00000306749	ENSG00000169710	FASN	TRUE	FALSE
chr17	82091071	T	A	ENST00000306749	ENSG00000169710	FASN	TRUE	FALSE
chr17	82091071	T	C	ENST00000306749	ENSG00000169710	FASN	TRUE	FALSE
chr17	82091071	T	G	ENST00000306749	ENSG00000169710	FASN	TRUE	FALSE
chr17	82091220	A	C	ENST00000306749	ENSG00000169710	FASN	TRUE	FALSE
chr17	82091220	A	G	ENST00000306749	ENSG00000169710	FASN	TRUE	FALSE
chr17	82091220	A	T	ENST00000306749	ENSG00000169710	FASN	TRUE	FALSE
chr17	82091221	C	A	ENST00000306749	ENSG00000169710	FASN	TRUE	FALSE
chr17	82091221	C	G	ENST00000306749	ENSG00000169710	FASN	TRUE	FALSE
chr17	82091221	C	T	ENST00000306749	ENSG00000169710	FASN	TRUE	FALSE
chr17	82091226	G	T	ENST00000306749	ENSG00000169710	FASN	TRUE	TRUE
chr17	82091235	C	T	ENST00000306749	ENSG00000169710	FASN	TRUE	TRUE
chr17	82091236	C	T	ENST00000306749	ENSG00000169710	FASN	TRUE	TRUE
chr17	82091249	C	A	ENST00000306749	ENSG00000169710	FASN	TRUE	TRUE
chr17	82091264	G	A	ENST00000306749	ENSG00000169710	FASN	TRUE	TRUE
chr17	82091267	G	A	ENST00000306749	ENSG00000169710	FASN	TRUE	TRUE
chr17	82091273	C	A	ENST00000306749	ENSG00000169710	FASN	TRUE	TRUE
chr17	82091288	C	A	ENST00000306749	ENSG00000169710	FASN	TRUE	TRUE
chr17	82091304	G	C	ENST00000306749	ENSG00000169710	FASN	TRUE	TRUE
chr17	82091304	G	T	ENST00000306749	ENSG00000169710	FASN	TRUE	TRUE
chr17	82091378	G	A	ENST00000306749	ENSG00000169710	FASN	TRUE	TRUE
chr17	82091396	G	A	ENST00000306749	ENSG00000169710	FASN	TRUE	TRUE
chr17	82091399	C	A	ENST00000306749	ENSG00000169710	FASN	TRUE	TRUE
chr17	82091408	T	A	ENST00000306749	ENSG00000169710	FASN	TRUE	TRUE
chr17	82091411	G	A	ENST00000306749	ENSG00000169710	FASN	TRUE	TRUE
chr17	82091420	C	A	ENST00000306749	ENSG00000169710	FASN	TRUE	TRUE
chr17	82091432	C	A	ENST00000306749	ENSG00000169710	FASN	TRUE	TRUE
chr17	82091489	G	A	ENST00000306749	ENSG00000169710	FASN	TRUE	TRUE
chr17	82091579	G	A	ENST00000306749	ENSG00000169710	FASN	TRUE	TRUE
chr17	82091591	G	A	ENST00000306749	ENSG00000169710	FASN	TRUE	TRUE
chr17	82091605	A	T	ENST00000306749	ENSG00000169710	FASN	TRUE	TRUE
chr17	82091621	C	A	ENST00000306749	ENSG00000169710	FASN	TRUE	TRUE
chr17	82091655	C	T	ENST00000306749	ENSG00000169710	FASN	TRUE	TRUE
chr17	82091656	C	T	ENST00000306749	ENSG00000169710	FASN	TRUE	TRUE
chr17	82091669	C	A	ENST00000306749	ENSG00000169710	FASN	TRUE	TRUE
chr17	82091685	C	A	ENST00000306749	ENSG00000169710	FASN	TRUE	FALSE
chr17	82091685	C	G	ENST00000306749	ENSG00000169710	FASN	TRUE	FALSE
chr17	82091685	C	T	ENST00000306749	ENSG00000169710	FASN	TRUE	FALSE
chr17	82091686	T	A	ENST00000306749	ENSG00000169710	FASN	TRUE	FALSE
chr17	82091686	T	C	ENST00000306749	ENSG00000169710	FASN	TRUE	FALSE
chr17	82091686	T	G	ENST00000306749	ENSG00000169710	FASN	TRUE	FALSE
chr17	82092453	A	C	ENST00000306749	ENSG00000169710	FASN	TRUE	FALSE
chr17	82092453	A	G	ENST00000306749	ENSG00000169710	FASN	TRUE	FALSE
chr17	82092453	A	T	ENST00000306749	ENSG00000169710	FASN	TRUE	FALSE
chr17	82092454	C	A	ENST00000306749	ENSG00000169710	FASN	TRUE	FALSE
chr17	82092454	C	G	ENST00000306749	ENSG00000169710	FASN	TRUE	FALSE
chr17	82092454	C	T	ENST00000306749	ENSG00000169710	FASN	TRUE	FALSE
chr17	82092457	T	A	ENST00000306749	ENSG00000169710	FASN	TRUE	TRUE
chr17	82092477	G	T	ENST00000306749	ENSG00000169710	FASN	TRUE	TRUE
chr17	82092487	C	A	ENST00000306749	ENSG00000169710	FASN	TRUE	TRUE
chr17	82092508	T	A	ENST00000306749	ENSG00000169710	FASN	TRUE	TRUE
chr17	82092532	C	A	ENST00000306749	ENSG00000169710	FASN	TRUE	TRUE
chr17	82092535	G	A	ENST00000306749	ENSG00000169710	FASN	TRUE	TRUE
chr17	82092545	G	T	ENST00000306749	ENSG00000169710	FASN	TRUE	TRUE
chr17	82092556	G	A	ENST00000306749	ENSG00000169710	FASN	TRUE	TRUE
chr17	82092574	C	A	ENST00000306749	ENSG00000169710	FASN	TRUE	TRUE
chr17	82092577	G	A	ENST00000306749	ENSG00000169710	FASN	TRUE	TRUE
chr17	82092590	C	A	ENST00000306749	ENSG00000169710	FASN	TRUE	TRUE
chr17	82092590	C	G	ENST00000306749	ENSG00000169710	FASN	TRUE	TRUE
chr17	82092590	C	T	ENST00000306749	ENSG00000169710	FASN	TRUE	TRUE
chr17	82092591	T	A	ENST00000306749	ENSG00000169710	FASN	TRUE	TRUE
chr17	82092591	T	C	ENST00000306749	ENSG00000169710	FASN	TRUE	TRUE
chr17	82092591	T	G	ENST00000306749	ENSG00000169710	FASN	TRUE	TRUE
chr17	82092695	A	C	ENST00000306749	ENSG00000169710	FASN	TRUE	FALSE
chr17	82092695	A	G	ENST00000306749	ENSG00000169710	FASN	TRUE	FALSE
chr17	82092695	A	T	ENST00000306749	ENSG00000169710	FASN	TRUE	FALSE
chr17	82092696	C	A	ENST00000306749	ENSG00000169710	FASN	TRUE	FALSE
chr17	82092696	C	G	ENST00000306749	ENSG00000169710	FASN	TRUE	FALSE
chr17	82092696	C	T	ENST00000306749	ENSG00000169710	FASN	TRUE	FALSE
chr17	82092699	T	A	ENST00000306749	ENSG00000169710	FASN
chr17	82092720	C	A	ENST00000306749	ENSG00000169710	FASN	TRUE	TRUE
chr17	82092724	G	C	ENST00000306749	ENSG00000169710	FASN	TRUE	TRUE
chr17	82092724	G	T	ENST00000306749	ENSG00000169710	FASN	TRUE	TRUE
chr17	82092729	C	A	ENST00000306749	ENSG00000169710	FASN	TRUE	TRUE
chr17	82092734	G	C	ENST00000306749	ENSG00000169710	FASN	TRUE	TRUE
chr17	82092734	G	T	ENST00000306749	ENSG00000169710	FASN	TRUE	TRUE
chr17	82092738	C	A	ENST00000306749	ENSG00000169710	FASN	TRUE	TRUE
chr17	82092750	C	A	ENST00000306749	ENSG00000169710	FASN	TRUE	TRUE
chr17	82092755	G	T	ENST00000306749	ENSG00000169710	FASN	TRUE	TRUE
chr17	82092759	G	A	ENST00000306749	ENSG00000169710	FASN	TRUE	TRUE
chr17	82092760	G	C	ENST00000306749	ENSG00000169710	FASN	TRUE	TRUE
chr17	82092760	G	T	ENST00000306749	ENSG00000169710	FASN	TRUE	TRUE
chr17	82092764	A	T	ENST00000306749	ENSG00000169710	FASN	TRUE	TRUE
chr17	82092767	G	T	ENST00000306749	ENSG00000169710	FASN	TRUE	TRUE
chr17	82092780	G	A	ENST00000306749	ENSG00000169710	FASN	TRUE	TRUE
chr17	82092783	C	A	ENST00000306749	ENSG00000169710	FASN	TRUE	TRUE
chr17	82092786	G	A	ENST00000306749	ENSG00000169710	FASN	TRUE	TRUE
chr17	82092797	G	C	ENST00000306749	ENSG00000169710	FASN	TRUE	TRUE
chr17	82092797	G	T	ENST00000306749	ENSG00000169710	FASN	TRUE	TRUE
chr17	82092813	C	A	ENST00000306749	ENSG00000169710	FASN	TRUE	FALSE
chr17	82092813	C	G	ENST00000306749	ENSG00000169710	FASN	TRUE	FALSE
chr17	82092813	C	T	ENST00000306749	ENSG00000169710	FASN	TRUE	FALSE
chr17	82092814	T	A	ENST00000306749	ENSG00000169710	FASN	TRUE	FALSE
chr17	82092814	T	C	ENST00000306749	ENSG00000169710	FASN	TRUE	FALSE
chr17	82092814	T	G	ENST00000306749	ENSG00000169710	FASN	TRUE	FALSE
chr17	82092895	A	C	ENST00000306749	ENSG00000169710	FASN	TRUE	FALSE
chr17	82092895	A	G	ENST00000306749	ENSG00000169710	FASN	TRUE	FALSE
chr17	82092895	A	T	ENST00000306749	ENSG00000169710	FASN	TRUE	FALSE
chr17	82092896	C	A	ENST00000306749	ENSG00000169710	FASN	TRUE	FALSE
chr17	82092896	C	G	ENST00000306749	ENSG00000169710	FASN	TRUE	FALSE
chr17	82092896	C	T	ENST00000306749	ENSG00000169710	FASN	TRUE	FALSE
chr17	82092900	G	A	ENST00000306749	ENSG00000169710	FASN	TRUE	TRUE
chr17	82092903	C	A	ENST00000306749	ENSG00000169710	FASN	TRUE	TRUE
chr17	82092906	T	A	ENST00000306749	ENSG00000169710	FASN	TRUE	TRUE
chr17	82092946	G	C	ENST00000306749	ENSG00000169710	FASN	TRUE	TRUE
chr17	82092946	G	T	ENST00000306749	ENSG00000169710	FASN	TRUE	TRUE
chr17	82092969	T	A	ENST00000306749	ENSG00000169710	FASN	TRUE	TRUE
chr17	82092972	T	A	ENST00000306749	ENSG00000169710	FASN	TRUE	TRUE
chr17	82092999	C	A	ENST00000306749	ENSG00000169710	FASN	TRUE	TRUE
chr17	82093001	G	T	ENST00000306749	ENSG00000169710	FASN	TRUE	TRUE
chr17	82093006	G	T	ENST00000306749	ENSG00000169710	FASN	TRUE	TRUE
chr17	82093009	G	C	ENST00000306749	ENSG00000169710	FASN	TRUE	TRUE
chr17	82093009	G	T	ENST00000306749	ENSG00000169710	FASN	TRUE	TRUE
chr17	82093020	C	A	ENST00000306749	ENSG00000169710	FASN	TRUE	FALSE
chr17	82093020	C	G	ENST00000306749	ENSG00000169710	FASN	TRUE	FALSE
chr17	82093020	C	T	ENST00000306749	ENSG00000169710	FASN	TRUE	FALSE
chr17	82093021	T	A	ENST00000306749	ENSG00000169710	FASN	TRUE	FALSE
chr17	82093021	T	C	ENST00000306749	ENSG00000169710	FASN	TRUE	FALSE
chr17	82093021	T	G	ENST00000306749	ENSG00000169710	FASN	TRUE	FALSE
chr17	82093217	A	C	ENST00000306749	ENSG00000169710	FASN	TRUE	FALSE
chr17	82093217	A	G	ENST00000306749	ENSG00000169710	FASN	TRUE	FALSE
chr17	82093217	A	T	ENST00000306749	ENSG00000169710	FASN	TRUE	FALSE
chr17	82093218	C	A	ENST00000306749	ENSG00000169710	FASN	TRUE	FALSE
chr17	82093218	C	G	ENST00000306749	ENSG00000169710	FASN	TRUE	FALSE
chr17	82093218	C	T	ENST00000306749	ENSG00000169710	FASN	TRUE	FALSE
chr17	82093237	T	A	ENST00000306749	ENSG00000169710	FASN	TRUE	TRUE
chr17	82093238	G	T	ENST00000306749	ENSG00000169710	FASN	TRUE	TRUE
chr17	82093249	C	A	ENST00000306749	ENSG00000169710	FASN	TRUE	TRUE
chr17	82093272	A	T	ENST00000306749	ENSG00000169710	FASN	TRUE	TRUE
chr17	82093279	G	A	ENST00000306749	ENSG00000169710	FASN	TRUE	TRUE
chr17	82093297	T	A	ENST00000306749	ENSG00000169710	FASN	TRUE	TRUE
chr17	82093334	G	T	ENST00000306749	ENSG00000169710	FASN	TRUE	TRUE
chr17	82093339	G	A	ENST00000306749	ENSG00000169710	FASN	TRUE	TRUE
chr17	82093357	G	A	ENST00000306749	ENSG00000169710	FASN	TRUE	TRUE
chr17	82093358	G	C	ENST00000306749	ENSG00000169710	FASN	TRUE	TRUE
chr17	82093358	G	T	ENST00000306749	ENSG00000169710	FASN	TRUE	TRUE
chr17	82093369	G	A	ENST00000306749	ENSG00000169710	FASN	TRUE	TRUE
chr17	82093391	G	T	ENST00000306749	ENSG00000169710	FASN	TRUE	TRUE
chr17	82093420	C	A	ENST00000306749	ENSG00000169710	FASN	TRUE	FALSE
chr17	82093420	C	G	ENST00000306749	ENSG00000169710	FASN	TRUE	FALSE
chr17	82093420	C	T	ENST00000306749	ENSG00000169710	FASN	TRUE	FALSE
chr17	82093421	T	A	ENST00000306749	ENSG00000169710	FASN	TRUE	FALSE
chr17	82093421	T	C	ENST00000306749	ENSG00000169710	FASN	TRUE	FALSE
chr17	82093421	T	G	ENST00000306749	ENSG00000169710	FASN	TRUE	FALSE
chr17	82093596	A	C	ENST00000306749	ENSG00000169710	FASN	TRUE	FALSE
chr17	82093596	A	G	ENST00000306749	ENSG00000169710	FASN	TRUE	FALSE
chr17	82093596	A	T	ENST00000306749	ENSG00000169710	FASN	TRUE	FALSE
chr17	82093597	C	A	ENST00000306749	ENSG00000169710	FASN	TRUE	FALSE
chr17	82093597	C	G	ENST00000306749	ENSG00000169710	FASN	TRUE	FALSE
chr17	82093597	C	T	ENST00000306749	ENSG00000169710	FASN	TRUE	FALSE
chr17	82093601	T	A	ENST00000306749	ENSG00000169710	FASN	TRUE	TRUE
chr17	82093643	G	A	ENST00000306749	ENSG00000169710	FASN	TRUE	TRUE
chr17	82093646	G	A	ENST00000306749	ENSG00000169710	FASN	TRUE	TRUE
chr17	82093647	G	T	ENST00000306749	ENSG00000169710	FASN	TRUE	TRUE
chr17	82093662	G	C	ENST00000306749	ENSG00000169710	FASN	TRUE	TRUE
chr17	82093662	G	T	ENST00000306749	ENSG00000169710	FASN	TRUE	TRUE
chr17	82093679	C	A	ENST00000306749	ENSG00000169710	FASN	TRUE	TRUE
chr17	82093688	G	A	ENST00000306749	ENSG00000169710	FASN	TRUE	TRUE
chr17	82093700	C	A	ENST00000306749	ENSG00000169710	FASN	TRUE	TRUE
chr17	82093702	G	T	ENST00000306749	ENSG00000169710	FASN	TRUE	TRUE
chr17	82093709	C	A	ENST00000306749	ENSG00000169710	FASN	TRUE	TRUE
chr17	82093728	C	T	ENST00000306749	ENSG00000169710	FASN	TRUE	TRUE
chr17	82093729	C	T	ENST00000306749	ENSG00000169710	FASN	TRUE	TRUE
chr17	82093748	C	A	ENST00000306749	ENSG00000169710	FASN	TRUE	TRUE
chr17	82093751	G	A	ENST00000306749	ENSG00000169710	FASN	TRUE	TRUE
chr17	82093756	G	C	ENST00000306749	ENSG00000169710	FASN	TRUE	TRUE
chr17	82093756	G	T	ENST00000306749	ENSG00000169710	FASN	TRUE	TRUE
chr17	82093772	C	A	ENST00000306749	ENSG00000169710	FASN	TRUE	FALSE
chr17	82093772	C	G	ENST00000306749	ENSG00000169710	FASN	TRUE	FALSE
chr17	82093772	C	T	ENST00000306749	ENSG00000169710	FASN	TRUE	FALSE
chr17	82093773	T	A	ENST00000306749	ENSG00000169710	FASN	TRUE	FALSE
chr17	82093773	T	C	ENST00000306749	ENSG00000169710	FASN	TRUE	FALSE
chr17	82093773	T	G	ENST00000306749	ENSG00000169710	FASN	TRUE	FALSE
chr17	82095318	A	C	ENST00000306749	ENSG00000169710	FASN	TRUE	FALSE
chr17	82095318	A	G	ENST00000306749	ENSG00000169710	FASN	TRUE	FALSE
chr17	82095318	A	T	ENST00000306749	ENSG00000169710	FASN	TRUE	FALSE
chr17	82095319	C	A	ENST00000306749	ENSG00000169710	FASN	TRUE	FALSE
chr17	82095319	C	G	ENST00000306749	ENSG00000169710	FASN	TRUE	FALSE
chr17	82095319	C	T	ENST00000306749	ENSG00000169710	FASN	TRUE	FALSE
chr17	82095323	C	A	ENST00000306749	ENSG00000169710	FASN	TRUE	TRUE
chr17	82095338	C	A	ENST00000306749	ENSG00000169710	FASN	TRUE	TRUE
chr17	82095339	A	C	ENST00000306749	ENSG00000169710	FASN	TRUE	TRUE
chr17	82095339	A	T	ENST00000306749	ENSG00000169710	FASN	TRUE	TRUE
chr17	82095350	C	A	ENST00000306749	ENSG00000169710	FASN	TRUE	TRUE
chr17	82095368	G	A	ENST00000306749	ENSG00000169710	FASN	TRUE	TRUE
chr17	82095389	G	A	ENST00000306749	ENSG00000169710	FASN	TRUE	TRUE
chr17	82095392	T	A	ENST00000306749	ENSG00000169710	FASN	TRUE	TRUE
chr17	82095404	C	A	ENST00000306749	ENSG00000169710	FASN	TRUE	TRUE
chr17	82095437	T	A	ENST00000306749	ENSG00000169710	FASN	TRUE	TRUE
chr17	82095443	T	A	ENST00000306749	ENSG00000169710	FASN	TRUE	TRUE
chr17	82095465	G	C	ENST00000306749	ENSG00000169710	FASN	TRUE	TRUE
chr17	82095465	G	T	ENST00000306749	ENSG00000169710	FASN	TRUE	TRUE
chr17	82095473	C	A	ENST00000306749	ENSG00000169710	FASN	TRUE	FALSE
chr17	82095473	C	G	ENST00000306749	ENSG00000169710	FASN	TRUE	FALSE
chr17	82095473	C	T	ENST00000306749	ENSG00000169710	FASN	TRUE	FALSE
chr17	82095474	T	A	ENST00000306749	ENSG00000169710	FASN	TRUE	FALSE
chr17	82095474	T	C	ENST00000306749	ENSG00000169710	FASN	TRUE	FALSE
chr17	82095474	T	G	ENST00000306749	ENSG00000169710	FASN	TRUE	FALSE
chr17	82096317	A	C	ENST00000306749	ENSG00000169710	FASN	TRUE	FALSE
chr17	82096317	A	G	ENST00000306749	ENSG00000169710	FASN	TRUE	FALSE
chr17	82096317	A	T	ENST00000306749	ENSG00000169710	FASN	TRUE	FALSE
chr17	82096318	C	A	ENST00000306749	ENSG00000169710	FASN	TRUE	FALSE
chr17	82096318	C	G	ENST00000306749	ENSG00000169710	FASN	TRUE	FALSE
chr17	82096318	C	T	ENST00000306749	ENSG00000169710	FASN	TRUE	FALSE
chr17	82096325	T	A	ENST00000306749	ENSG00000169710	FASN	TRUE	TRUE
chr17	82096326	C	T	ENST00000306749	ENSG00000169710	FASN	TRUE	TRUE
chr17	82096327	C	T	ENST00000306749	ENSG00000169710	FASN	TRUE	TRUE
chr17	82096377	C	T	ENST00000306749	ENSG00000169710	FASN	TRUE	FALSE
chr17	82096378	C	T	ENST00000306749	ENSG00000169710	FASN	TRUE	FALSE
chr17	82096385	C	A	ENST00000306749	ENSG00000169710	FASN	TRUE	FALSE
chr17	82096388	G	A	ENST00000306749	ENSG00000169710	FASN	TRUE	FALSE
chr17	82096390	A	T	ENST00000306749	ENSG00000169710	FASN	TRUE	FALSE
chr17	82096397	C	A	ENST00000306749	ENSG00000169710	FASN	FALSE	FALSE
chr17	82096399	G	T	ENST00000306749	ENSG00000169710	FASN	FALSE	FALSE
chr17	82096403	C	A	ENST00000306749	ENSG00000169710	FASN	FALSE	FALSE
chr17	82096412	T	A	ENST00000306749	ENSG00000169710	FASN	FALSE	FALSE
chr17	82096439	C	A	ENST00000306749	ENSG00000169710	FASN	FALSE	FALSE
chr17	82096442	C	A	ENST00000306749	ENSG00000169710	FASN	FALSE	FALSE
chr17	82096453	C	A	ENST00000306749	ENSG00000169710	FASN	TRUE	FALSE
chr17	82096453	C	G	ENST00000306749	ENSG00000169710	FASN	TRUE	FALSE
chr17	82096453	C	T	ENST00000306749	ENSG00000169710	FASN	TRUE	FALSE
chr17	82096454	T	A	ENST00000306749	ENSG00000169710	FASN	TRUE	FALSE
chr17	82096454	T	C	ENST00000306749	ENSG00000169710	FASN	TRUE	FALSE
chr17	82096454	T	G	ENST00000306749	ENSG00000169710	FASN	TRUE	FALSE
chr17	82098119	A	C	ENST00000306749	ENSG00000169710	FASN	TRUE	FALSE
chr17	82098119	A	G	ENST00000306749	ENSG00000169710	FASN	TRUE	FALSE
chr17	82098119	A	T	ENST00000306749	ENSG00000169710	FASN	TRUE	FALSE
chr17	82098120	C	A	ENST00000306749	ENSG00000169710	FASN	TRUE	FALSE
chr17	82098120	C	G	ENST00000306749	ENSG00000169710	FASN	TRUE	FALSE
chr17	82098120	C	T	ENST00000306749	ENSG00000169710	FASN	TRUE	FALSE
chr17	82101697	G	C	ENST00000665763	ENSG00000176155	CCDC57	FALSE	FALSE
chr17	82101697	G	T	ENST00000665763	ENSG00000176155	CCDC57	FALSE	FALSE
chr17	82101711	T	A	ENST00000665763	ENSG00000176155	CCDC57	FALSE	FALSE
chr17	82101723	G	A	ENST00000665763	ENSG00000176155	CCDC57	FALSE	FALSE
chr17	82101724	G	T	ENST00000665763	ENSG00000176155	CCDC57
chr17	82101732	T	A	ENST00000665763	ENSG00000176155	CCDC57
chr17	82101738	T	A	ENST00000665763	ENSG00000176155	CCDC57
chr17	82101762	C	A	ENST00000665763	ENSG00000176155	CCDC57
chr17	82101771	T	A	ENST00000665763	ENSG00000176155	CCDC57
chr17	82101777	T	A	ENST00000665763	ENSG00000176155	CCDC57
chr17	82101783	G	A	ENST00000665763	ENSG00000176155	CCDC57
chr17	82101795	T	A	ENST00000665763	ENSG00000176155	CCDC57
chr17	82101822	G	A	ENST00000665763	ENSG00000176155	CCDC57
chr17	82101828	T	A	ENST00000665763	ENSG00000176155	CCDC57
chr17	82101867	C	A	ENST00000665763	ENSG00000176155	CCDC57	TRUE	FALSE
chr17	82101867	C	G	ENST00000665763	ENSG00000176155	CCDC57	TRUE	FALSE
chr17	82101867	C	T	ENST00000665763	ENSG00000176155	CCDC57	TRUE	FALSE
chr17	82101868	T	A	ENST00000665763	ENSG00000176155	CCDC57	TRUE	FALSE
chr17	82101868	T	C	ENST00000665763	ENSG00000176155	CCDC57	TRUE	FALSE
chr17	82101868	T	G	ENST00000665763	ENSG00000176155	CCDC57	TRUE	FALSE
chr17	82127690	A	C	ENST00000665763	ENSG00000176155	CCDC57	TRUE	FALSE
chr17	82127690	A	G	ENST00000665763	ENSG00000176155	CCDC57	TRUE	FALSE
chr17	82127690	A	T	ENST00000665763	ENSG00000176155	CCDC57	TRUE	FALSE
chr17	82127691	C	A	ENST00000665763	ENSG00000176155	CCDC57	TRUE	FALSE
chr17	82127691	C	G	ENST00000665763	ENSG00000176155	CCDC57	TRUE	FALSE
chr17	82127691	C	T	ENST00000665763	ENSG00000176155	CCDC57	TRUE	FALSE
chr17	82127692	C	A	ENST00000665763	ENSG00000176155	CCDC57
chr17	82127700	G	C	ENST00000665763	ENSG00000176155	CCDC57
chr17	82127700	G	T	ENST00000665763	ENSG00000176155	CCDC57
chr17	82127710	G	A	ENST00000665763	ENSG00000176155	CCDC57
chr17	82127737	C	A	ENST00000665763	ENSG00000176155	CCDC57
chr17	82127748	A	T	ENST00000665763	ENSG00000176155	CCDC57
chr17	82127753	C	T	ENST00000665763	ENSG00000176155	CCDC57
chr17	82127754	C	T	ENST00000665763	ENSG00000176155	CCDC57
chr17	82127764	G	A	ENST00000665763	ENSG00000176155	CCDC57
chr17	82127803	G	A	ENST00000665763	ENSG00000176155	CCDC57
chr17	82127815	C	A	ENST00000665763	ENSG00000176155	CCDC57
chr17	82127818	C	A	ENST00000665763	ENSG00000176155	CCDC57
chr17	82127827	G	A	ENST00000665763	ENSG00000176155	CCDC57
chr17	82127836	G	A	ENST00000665763	ENSG00000176155	CCDC57
chr17	82127845	T	A	ENST00000665763	ENSG00000176155	CCDC57
chr17	82127860	C	A	ENST00000665763	ENSG00000176155	CCDC57
chr17	82127863	T	A	ENST00000665763	ENSG00000176155	CCDC57
chr17	82127866	G	A	ENST00000665763	ENSG00000176155	CCDC57
chr17	82127874	G	C	ENST00000665763	ENSG00000176155	CCDC57
chr17	82127874	G	T	ENST00000665763	ENSG00000176155	CCDC57
chr17	82127878	T	A	ENST00000665763	ENSG00000176155	CCDC57
chr17	82127879	A	T	ENST00000665763	ENSG00000176155	CCDC57
chr17	82127905	G	A	ENST00000665763	ENSG00000176155	CCDC57
chr17	82127909	C	A	ENST00000665763	ENSG00000176155	CCDC57	TRUE	FALSE
chr17	82127909	C	G	ENST00000665763	ENSG00000176155	CCDC57	TRUE	FALSE
chr17	82127909	C	T	ENST00000665763	ENSG00000176155	CCDC57	TRUE	FALSE
chr17	82127910	T	A	ENST00000665763	ENSG00000176155	CCDC57	TRUE	FALSE
chr17	82127910	T	C	ENST00000665763	ENSG00000176155	CCDC57	TRUE	FALSE
chr17	82127910	T	G	ENST00000665763	ENSG00000176155	CCDC57	TRUE	FALSE
chr17	82128491	A	C	ENST00000665763	ENSG00000176155	CCDC57	TRUE	FALSE
chr17	82128491	A	G	ENST00000665763	ENSG00000176155	CCDC57	TRUE	FALSE
chr17	82128491	A	T	ENST00000665763	ENSG00000176155	CCDC57	TRUE	FALSE
chr17	82128492	C	A	ENST00000665763	ENSG00000176155	CCDC57	TRUE	FALSE
chr17	82128492	C	G	ENST00000665763	ENSG00000176155	CCDC57	TRUE	FALSE
chr17	82128492	C	T	ENST00000665763	ENSG00000176155	CCDC57	TRUE	FALSE
chr17	82128495	T	A	ENST00000665763	ENSG00000176155	CCDC57
chr17	82128504	G	A	ENST00000665763	ENSG00000176155	CCDC57
chr17	82128519	T	A	ENST00000665763	ENSG00000176155	CCDC57
chr17	82128531	G	A	ENST00000665763	ENSG00000176155	CCDC57
chr17	82128536	G	C	ENST00000665763	ENSG00000176155	CCDC57
chr17	82128536	G	T	ENST00000665763	ENSG00000176155	CCDC57
chr17	82128546	G	A	ENST00000665763	ENSG00000176155	CCDC57
chr17	82128552	T	A	ENST00000665763	ENSG00000176155	CCDC57
chr17	82128555	C	A	ENST00000665763	ENSG00000176155	CCDC57
chr17	82128557	A	T	ENST00000665763	ENSG00000176155	CCDC57
chr17	82128564	T	A	ENST00000665763	ENSG00000176155	CCDC57
chr17	82128576	C	A	ENST00000665763	ENSG00000176155	CCDC57
chr17	82128582	C	A	ENST00000665763	ENSG00000176155	CCDC57
chr17	82128591	T	A	ENST00000665763	ENSG00000176155	CCDC57
chr17	82128598	C	A	ENST00000665763	ENSG00000176155	CCDC57	TRUE	FALSE
chr17	82128598	C	G	ENST00000665763	ENSG00000176155	CCDC57	TRUE	FALSE
chr17	82128598	C	T	ENST00000665763	ENSG00000176155	CCDC57	TRUE	FALSE
chr17	82128599	T	A	ENST00000665763	ENSG00000176155	CCDC57	TRUE	FALSE
chr17	82128599	T	C	ENST00000665763	ENSG00000176155	CCDC57	TRUE	FALSE
chr17	82128599	T	G	ENST00000665763	ENSG00000176155	CCDC57	TRUE	FALSE
chr17	82134071	A	C	ENST00000665763	ENSG00000176155	CCDC57	TRUE	FALSE
chr17	82134071	A	G	ENST00000665763	ENSG00000176155	CCDC57	TRUE	FALSE
chr17	82134071	A	T	ENST00000665763	ENSG00000176155	CCDC57	TRUE	FALSE
chr17	82134072	C	A	ENST00000665763	ENSG00000176155	CCDC57	TRUE	FALSE
chr17	82134072	C	G	ENST00000665763	ENSG00000176155	CCDC57	TRUE	FALSE
chr17	82134072	C	T	ENST00000665763	ENSG00000176155	CCDC57	TRUE	FALSE
chr17	82134075	G	A	ENST00000665763	ENSG00000176155	CCDC57
chr17	82134093	G	A	ENST00000665763	ENSG00000176155	CCDC57
chr17	82134099	G	A	ENST00000665763	ENSG00000176155	CCDC57
chr17	82134102	C	A	ENST00000665763	ENSG00000176155	CCDC57
chr17	82134104	A	T	ENST00000665763	ENSG00000176155	CCDC57
chr17	82134122	A	T	ENST00000665763	ENSG00000176155	CCDC57
chr17	82134138	C	A	ENST00000665763	ENSG00000176155	CCDC57
chr17	82134141	C	A	ENST00000665763	ENSG00000176155	CCDC57
chr17	82134150	T	A	ENST00000665763	ENSG00000176155	CCDC57
chr17	82134159	C	A	ENST00000665763	ENSG00000176155	CCDC57
chr17	82134185	A	T	ENST00000665763	ENSG00000176155	CCDC57
chr17	82134190	C	T	ENST00000665763	ENSG00000176155	CCDC57
chr17	82134191	C	T	ENST00000665763	ENSG00000176155	CCDC57
chr17	82134195	C	A	ENST00000665763	ENSG00000176155	CCDC57	FALSE	FALSE
chr17	82134195	C	G	ENST00000665763	ENSG00000176155	CCDC57	FALSE	FALSE
chr17	82134195	C	T	ENST00000665763	ENSG00000176155	CCDC57	FALSE	FALSE
chr17	82134196	T	A	ENST00000665763	ENSG00000176155	CCDC57	FALSE	FALSE
chr17	82134196	T	C	ENST00000665763	ENSG00000176155	CCDC57	FALSE	FALSE
chr17	82134196	T	G	ENST00000665763	ENSG00000176155	CCDC57	FALSE	FALSE
chr17	82151558	A	C	ENST00000665763	ENSG00000176155	CCDC57	TRUE	FALSE
chr17	82151558	A	G	ENST00000665763	ENSG00000176155	CCDC57	TRUE	FALSE
chr17	82151558	A	T	ENST00000665763	ENSG00000176155	CCDC57	TRUE	FALSE
chr17	82151559	C	A	ENST00000665763	ENSG00000176155	CCDC57	TRUE	FALSE
chr17	82151559	C	G	ENST00000665763	ENSG00000176155	CCDC57	TRUE	FALSE
chr17	82151559	C	T	ENST00000665763	ENSG00000176155	CCDC57	TRUE	FALSE
chr17	82151563	C	A	ENST00000665763	ENSG00000176155	CCDC57
chr17	82151569	G	A	ENST00000665763	ENSG00000176155	CCDC57
chr17	82151578	C	A	ENST00000665763	ENSG00000176155	CCDC57
chr17	82151602	C	A	ENST00000665763	ENSG00000176155	CCDC57
chr17	82151611	G	A	ENST00000665763	ENSG00000176155	CCDC57
chr17	82151614	C	A	ENST00000665763	ENSG00000176155	CCDC57
chr17	82151617	T	A	ENST00000665763	ENSG00000176155	CCDC57
chr17	82151620	C	A	ENST00000665763	ENSG00000176155	CCDC57
chr17	82151641	T	A	ENST00000665763	ENSG00000176155	CCDC57
chr17	82151644	T	A	ENST00000665763	ENSG00000176155	CCDC57
chr17	82151653	C	A	ENST00000665763	ENSG00000176155	CCDC57
chr17	82151656	T	A	ENST00000665763	ENSG00000176155	CCDC57
chr17	82151662	T	A	ENST00000665763	ENSG00000176155	CCDC57
chr17	82151665	T	A	ENST00000665763	ENSG00000176155	CCDC57
chr17	82151668	G	A	ENST00000665763	ENSG00000176155	CCDC57
chr17	82151674	G	A	ENST00000665763	ENSG00000176155	CCDC57
chr17	82151685	A	C	ENST00000665763	ENSG00000176155	CCDC57
chr17	82151685	A	T	ENST00000665763	ENSG00000176155	CCDC57
chr17	82151692	G	A	ENST00000665763	ENSG00000176155	CCDC57
chr17	82151709	G	C	ENST00000665763	ENSG00000176155	CCDC57
chr17	82151709	G	T	ENST00000665763	ENSG00000176155	CCDC57
chr17	82151731	C	A	ENST00000665763	ENSG00000176155	CCDC57
chr17	82151737	G	A	ENST00000665763	ENSG00000176155	CCDC57
chr17	82151743	C	A	ENST00000665763	ENSG00000176155	CCDC57
chr17	82151749	C	A	ENST00000665763	ENSG00000176155	CCDC57
chr17	82151761	T	A	ENST00000665763	ENSG00000176155	CCDC57
chr17	82151764	T	A	ENST00000665763	ENSG00000176155	CCDC57
chr17	82151774	C	A	ENST00000665763	ENSG00000176155	CCDC57	FALSE	FALSE
chr17	82151774	C	G	ENST00000665763	ENSG00000176155	CCDC57	FALSE	FALSE
chr17	82151774	C	T	ENST00000665763	ENSG00000176155	CCDC57	FALSE	FALSE
chr17	82151775	T	A	ENST00000665763	ENSG00000176155	CCDC57	FALSE	FALSE
chr17	82151775	T	C	ENST00000665763	ENSG00000176155	CCDC57	FALSE	FALSE
chr17	82151775	T	G	ENST00000665763	ENSG00000176155	CCDC57	FALSE	FALSE
chr17	82157746	A	C	ENST00000665763	ENSG00000176155	CCDC57	TRUE	FALSE
chr17	82157746	A	G	ENST00000665763	ENSG00000176155	CCDC57	TRUE	FALSE
chr17	82157746	A	T	ENST00000665763	ENSG00000176155	CCDC57	TRUE	FALSE
chr17	82157747	C	A	ENST00000665763	ENSG00000176155	CCDC57	TRUE	FALSE
chr17	82157747	C	G	ENST00000665763	ENSG00000176155	CCDC57	TRUE	FALSE
chr17	82157747	C	T	ENST00000665763	ENSG00000176155	CCDC57	TRUE	FALSE
chr17	82157750	C	A	ENST00000665763	ENSG00000176155	CCDC57
chr17	82157753	T	A	ENST00000665763	ENSG00000176155	CCDC57
chr17	82157773	G	T	ENST00000665763	ENSG00000176155	CCDC57
chr17	82157786	G	A	ENST00000665763	ENSG00000176155	CCDC57
chr17	82157789	T	A	ENST00000665763	ENSG00000176155	CCDC57
chr17	82157797	G	C	ENST00000665763	ENSG00000176155	CCDC57
chr17	82157797	G	T	ENST00000665763	ENSG00000176155	CCDC57
chr17	82157804	C	A	ENST00000665763	ENSG00000176155	CCDC57
chr17	82157810	C	A	ENST00000665763	ENSG00000176155	CCDC57
chr17	82157819	G	A	ENST00000665763	ENSG00000176155	CCDC57
chr17	82157837	T	A	ENST00000665763	ENSG00000176155	CCDC57
chr17	82157846	C	A	ENST00000665763	ENSG00000176155	CCDC57
chr17	82157855	G	A	ENST00000665763	ENSG00000176155	CCDC57
chr17	82157858	T	A	ENST00000665763	ENSG00000176155	CCDC57
chr17	82157867	C	A	ENST00000665763	ENSG00000176155	CCDC57
chr17	82157869	A	T	ENST00000665763	ENSG00000176155	CCDC57
chr17	82157876	C	A	ENST00000665763	ENSG00000176155	CCDC57
chr17	82157888	G	A	ENST00000665763	ENSG00000176155	CCDC57
chr17	82157897	C	A	ENST00000665763	ENSG00000176155	CCDC57
chr17	82157909	C	A	ENST00000665763	ENSG00000176155	CCDC57
chr17	82157915	G	A	ENST00000665763	ENSG00000176155	CCDC57
chr17	82157930	C	A	ENST00000665763	ENSG00000176155	CCDC57
chr17	82157939	C	A	ENST00000665763	ENSG00000176155	CCDC57
chr17	82157949	C	A	ENST00000665763	ENSG00000176155	CCDC57	TRUE	FALSE
chr17	82157949	C	G	ENST00000665763	ENSG00000176155	CCDC57	TRUE	FALSE
chr17	82157949	C	T	ENST00000665763	ENSG00000176155	CCDC57	TRUE	FALSE
chr17	82157950	T	A	ENST00000665763	ENSG00000176155	CCDC57	TRUE	FALSE
chr17	82157950	T	C	ENST00000665763	ENSG00000176155	CCDC57	TRUE	FALSE
chr17	82157950	T	G	ENST00000665763	ENSG00000176155	CCDC57	TRUE	FALSE
chr17	82163198	A	C	ENST00000665763	ENSG00000176155	CCDC57	TRUE	FALSE
chr17	82163198	A	G	ENST00000665763	ENSG00000176155	CCDC57	TRUE	FALSE
chr17	82163198	A	T	ENST00000665763	ENSG00000176155	CCDC57	TRUE	FALSE
chr17	82163199	C	A	ENST00000665763	ENSG00000176155	CCDC57	TRUE	FALSE
chr17	82163199	C	G	ENST00000665763	ENSG00000176155	CCDC57	TRUE	FALSE
chr17	82163199	C	T	ENST00000665763	ENSG00000176155	CCDC57	TRUE	FALSE
chr17	82163202	T	A	ENST00000665763	ENSG00000176155	CCDC57
chr17	82163205	G	A	ENST00000665763	ENSG00000176155	CCDC57
chr17	82163208	T	A	ENST00000665763	ENSG00000176155	CCDC57
chr17	82163214	G	A	ENST00000665763	ENSG00000176155	CCDC57
chr17	82163238	G	A	ENST00000665763	ENSG00000176155	CCDC57
chr17	82163244	T	A	ENST00000665763	ENSG00000176155	CCDC57
chr17	82163256	T	A	ENST00000665763	ENSG00000176155	CCDC57
chr17	82163271	C	A	ENST00000665763	ENSG00000176155	CCDC57
chr17	82163292	G	A	ENST00000665763	ENSG00000176155	CCDC57
chr17	82163301	C	A	ENST00000665763	ENSG00000176155	CCDC57
chr17	82163304	C	A	ENST00000665763	ENSG00000176155	CCDC57
chr17	82163310	G	A	ENST00000665763	ENSG00000176155	CCDC57
chr17	82163319	G	A	ENST00000665763	ENSG00000176155	CCDC57
chr17	82163331	C	A	ENST00000665763	ENSG00000176155	CCDC57
chr17	82163337	G	A	ENST00000665763	ENSG00000176155	CCDC57
chr17	82163346	G	A	ENST00000665763	ENSG00000176155	CCDC57
chr17	82163358	C	A	ENST00000665763	ENSG00000176155	CCDC57	TRUE	FALSE
chr17	82163358	C	G	ENST00000665763	ENSG00000176155	CCDC57	TRUE	FALSE
chr17	82163358	C	T	ENST00000665763	ENSG00000176155	CCDC57	TRUE	FALSE
chr17	82163359	T	A	ENST00000665763	ENSG00000176155	CCDC57	TRUE	FALSE
chr17	82163359	T	C	ENST00000665763	ENSG00000176155	CCDC57	TRUE	FALSE
chr17	82163359	T	G	ENST00000665763	ENSG00000176155	CCDC57	TRUE	FALSE
chr17	82171699	A	C	ENST00000665763	ENSG00000176155	CCDC57	TRUE	TRUE
chr17	82171699	A	G	ENST00000665763	ENSG00000176155	CCDC57	TRUE	FALSE
chr17	82171699	A	T	ENST00000665763	ENSG00000176155	CCDC57	TRUE	TRUE
chr17	82171700	C	A	ENST00000665763	ENSG00000176155	CCDC57	TRUE	TRUE
chr17	82171700	C	G	ENST00000665763	ENSG00000176155	CCDC57	TRUE	TRUE
chr17	82171700	C	T	ENST00000665763	ENSG00000176155	CCDC57	TRUE	TRUE
chr17	82171701	C	A	ENST00000665763	ENSG00000176155	CCDC57
chr17	82171710	C	A	ENST00000665763	ENSG00000176155	CCDC57
chr17	82171715	G	T	ENST00000665763	ENSG00000176155	CCDC57
chr17	82171734	G	A	ENST00000665763	ENSG00000176155	CCDC57
chr17	82171740	C	A	ENST00000665763	ENSG00000176155	CCDC57
chr17	82171751	G	C	ENST00000665763	ENSG00000176155	CCDC57
chr17	82171751	G	T	ENST00000665763	ENSG00000176155	CCDC57
chr17	82171761	T	A	ENST00000665763	ENSG00000176155	CCDC57
chr17	82171763	A	C	ENST00000665763	ENSG00000176155	CCDC57
chr17	82171763	A	T	ENST00000665763	ENSG00000176155	CCDC57
chr17	82171772	A	T	ENST00000665763	ENSG00000176155	CCDC57
chr17	82171782	C	A	ENST00000665763	ENSG00000176155	CCDC57
chr17	82171791	T	A	ENST00000665763	ENSG00000176155	CCDC57
chr17	82171794	C	A	ENST00000665763	ENSG00000176155	CCDC57
chr17	82171803	T	A	ENST00000665763	ENSG00000176155	CCDC57
chr17	82171809	T	A	ENST00000665763	ENSG00000176155	CCDC57
chr17	82171815	T	A	ENST00000665763	ENSG00000176155	CCDC57
chr17	82171824	G	A	ENST00000665763	ENSG00000176155	CCDC57
chr17	82171830	C	A	ENST00000665763	ENSG00000176155	CCDC57
chr17	82171836	C	A	ENST00000665763	ENSG00000176155	CCDC57
chr17	82171849	A	C	ENST00000665763	ENSG00000176155	CCDC57
chr17	82171849	A	T	ENST00000665763	ENSG00000176155	CCDC57
chr17	82171854	C	A	ENST00000665763	ENSG00000176155	CCDC57	TRUE	TRUE
chr17	82171854	C	G	ENST00000665763	ENSG00000176155	CCDC57	TRUE	TRUE
chr17	82171854	C	T	ENST00000665763	ENSG00000176155	CCDC57	TRUE	TRUE
chr17	82171855	T	A	ENST00000665763	ENSG00000176155	CCDC57	TRUE	TRUE
chr17	82171855	T	C	ENST00000665763	ENSG00000176155	CCDC57	TRUE	FALSE
chr17	82171855	T	G	ENST00000665763	ENSG00000176155	CCDC57	TRUE	TRUE
chr17	82172636	A	C	ENST00000665763	ENSG00000176155	CCDC57	TRUE	FALSE
chr17	82172636	A	G	ENST00000665763	ENSG00000176155	CCDC57	TRUE	FALSE
chr17	82172636	A	T	ENST00000665763	ENSG00000176155	CCDC57	TRUE	FALSE
chr17	82172637	C	A	ENST00000665763	ENSG00000176155	CCDC57	TRUE	FALSE
chr17	82172637	C	G	ENST00000665763	ENSG00000176155	CCDC57	TRUE	FALSE
chr17	82172637	C	T	ENST00000665763	ENSG00000176155	CCDC57	TRUE	FALSE
chr17	82172656	C	A	ENST00000665763	ENSG00000176155	CCDC57
chr17	82172665	C	A	ENST00000665763	ENSG00000176155	CCDC57
chr17	82172677	G	A	ENST00000665763	ENSG00000176155	CCDC57
chr17	82172695	C	A	ENST00000665763	ENSG00000176155	CCDC57
chr17	82172707	G	A	ENST00000665763	ENSG00000176155	CCDC57
chr17	82172725	G	A	ENST00000665763	ENSG00000176155	CCDC57
chr17	82172740	C	A	ENST00000665763	ENSG00000176155	CCDC57
chr17	82172746	C	A	ENST00000665763	ENSG00000176155	CCDC57
chr17	82172749	T	A	ENST00000665763	ENSG00000176155	CCDC57
chr17	82172758	G	A	ENST00000665763	ENSG00000176155	CCDC57
chr17	82172773	G	A	ENST00000665763	ENSG00000176155	CCDC57
chr17	82172775	A	T	ENST00000665763	ENSG00000176155	CCDC57
chr17	82172788	G	A	ENST00000665763	ENSG00000176155	CCDC57
chr17	82172791	C	A	ENST00000665763	ENSG00000176155	CCDC57
chr17	82172794	G	A	ENST00000665763	ENSG00000176155	CCDC57
chr17	82172803	G	A	ENST00000665763	ENSG00000176155	CCDC57
chr17	82172809	C	A	ENST00000665763	ENSG00000176155	CCDC57
chr17	82172827	T	A	ENST00000665763	ENSG00000176155	CCDC57
chr17	82172836	C	A	ENST00000665763	ENSG00000176155	CCDC57
chr17	82172839	C	A	ENST00000665763	ENSG00000176155	CCDC57
chr17	82172842	C	A	ENST00000665763	ENSG00000176155	CCDC57
chr17	82172848	G	A	ENST00000665763	ENSG00000176155	CCDC57
chr17	82172861	C	A	ENST00000665763	ENSG00000176155	CCDC57	TRUE	FALSE
chr17	82172861	C	G	ENST00000665763	ENSG00000176155	CCDC57	TRUE	FALSE
chr17	82172861	C	T	ENST00000665763	ENSG00000176155	CCDC57	TRUE	FALSE
chr17	82172862	T	A	ENST00000665763	ENSG00000176155	CCDC57	TRUE	FALSE
chr17	82172862	T	C	ENST00000665763	ENSG00000176155	CCDC57	TRUE	FALSE
chr17	82172862	T	G	ENST00000665763	ENSG00000176155	CCDC57	TRUE	FALSE
chr17	82178472	A	C	ENST00000665763	ENSG00000176155	CCDC57	TRUE	FALSE
chr17	82178472	A	G	ENST00000665763	ENSG00000176155	CCDC57	TRUE	FALSE
chr17	82178472	A	T	ENST00000665763	ENSG00000176155	CCDC57	TRUE	FALSE
chr17	82178473	C	A	ENST00000665763	ENSG00000176155	CCDC57	TRUE	FALSE
chr17	82178473	C	G	ENST00000665763	ENSG00000176155	CCDC57	TRUE	FALSE
chr17	82178473	C	T	ENST00000665763	ENSG00000176155	CCDC57	TRUE	FALSE
chr17	82178476	G	A	ENST00000665763	ENSG00000176155	CCDC57
chr17	82178488	T	A	ENST00000665763	ENSG00000176155	CCDC57
chr17	82178515	G	A	ENST00000665763	ENSG00000176155	CCDC57
chr17	82178524	G	A	ENST00000665763	ENSG00000176155	CCDC57
chr17	82178530	G	A	ENST00000665763	ENSG00000176155	CCDC57
chr17	82178533	C	A	ENST00000665763	ENSG00000176155	CCDC57
chr17	82178548	T	A	ENST00000665763	ENSG00000176155	CCDC57
chr17	82178560	C	A	ENST00000665763	ENSG00000176155	CCDC57
chr17	82178563	G	A	ENST00000665763	ENSG00000176155	CCDC57
chr17	82178566	C	A	ENST00000665763	ENSG00000176155	CCDC57
chr17	82178569	G	A	ENST00000665763	ENSG00000176155	CCDC57
chr17	82178578	G	A	ENST00000665763	ENSG00000176155	CCDC57
chr17	82178581	C	A	ENST00000665763	ENSG00000176155	CCDC57
chr17	82178587	C	A	ENST00000665763	ENSG00000176155	CCDC57
chr17	82178590	G	A	ENST00000665763	ENSG00000176155	CCDC57
chr17	82178596	T	A	ENST00000665763	ENSG00000176155	CCDC57
chr17	82178606	C	A	ENST00000665763	ENSG00000176155	CCDC57	TRUE	FALSE
chr17	82178606	C	G	ENST00000665763	ENSG00000176155	CCDC57	TRUE	FALSE
chr17	82178606	C	T	ENST00000665763	ENSG00000176155	CCDC57	TRUE	FALSE
chr17	82178607	T	A	ENST00000665763	ENSG00000176155	CCDC57	TRUE	FALSE
chr17	82178607	T	C	ENST00000665763	ENSG00000176155	CCDC57	TRUE	FALSE
chr17	82178607	T	G	ENST00000665763	ENSG00000176155	CCDC57	TRUE	FALSE
chr17	82179025	A	C	ENST00000665763	ENSG00000176155	CCDC57	TRUE	FALSE
chr17	82179025	A	G	ENST00000665763	ENSG00000176155	CCDC57	TRUE	FALSE
chr17	82179025	A	T	ENST00000665763	ENSG00000176155	CCDC57	TRUE	FALSE
chr17	82179026	C	A	ENST00000665763	ENSG00000176155	CCDC57	TRUE	FALSE
chr17	82179026	C	G	ENST00000665763	ENSG00000176155	CCDC57	TRUE	FALSE
chr17	82179026	C	T	ENST00000665763	ENSG00000176155	CCDC57	TRUE	FALSE
chr17	82179029	G	A	ENST00000665763	ENSG00000176155	CCDC57
chr17	82179035	T	A	ENST00000665763	ENSG00000176155	CCDC57
chr17	82179053	G	A	ENST00000665763	ENSG00000176155	CCDC57
chr17	82179065	C	A	ENST00000665763	ENSG00000176155	CCDC57
chr17	82179067	G	C	ENST00000665763	ENSG00000176155	CCDC57
chr17	82179067	G	T	ENST00000665763	ENSG00000176155	CCDC57
chr17	82179071	T	A	ENST00000665763	ENSG00000176155	CCDC57
chr17	82179074	G	A	ENST00000665763	ENSG00000176155	CCDC57
chr17	82179080	G	A	ENST00000665763	ENSG00000176155	CCDC57
chr17	82179089	C	A	ENST00000665763	ENSG00000176155	CCDC57
chr17	82179099	A	T	ENST00000665763	ENSG00000176155	CCDC57
chr17	82179110	G	A	ENST00000665763	ENSG00000176155	CCDC57
chr17	82179111	C	T	ENST00000665763	ENSG00000176155	CCDC57
chr17	82179112	C	T	ENST00000665763	ENSG00000176155	CCDC57
chr17	82179128	G	A	ENST00000665763	ENSG00000176155	CCDC57
chr17	82179134	G	A	ENST00000665763	ENSG00000176155	CCDC57
chr17	82179143	C	A	ENST00000665763	ENSG00000176155	CCDC57
chr17	82179155	C	A	ENST00000665763	ENSG00000176155	CCDC57
chr17	82179161	C	A	ENST00000665763	ENSG00000176155	CCDC57
chr17	82179179	G	A	ENST00000665763	ENSG00000176155	CCDC57
chr17	82179182	G	A	ENST00000665763	ENSG00000176155	CCDC57
chr17	82179185	T	A	ENST00000665763	ENSG00000176155	CCDC57
chr17	82179186	G	C	ENST00000665763	ENSG00000176155	CCDC57
chr17	82179186	G	T	ENST00000665763	ENSG00000176155	CCDC57
chr17	82179190	C	A	ENST00000665763	ENSG00000176155	CCDC57	TRUE	FALSE
chr17	82179190	C	G	ENST00000665763	ENSG00000176155	CCDC57	TRUE	FALSE
chr17	82179190	C	T	ENST00000665763	ENSG00000176155	CCDC57	TRUE	FALSE
chr17	82179191	T	A	ENST00000665763	ENSG00000176155	CCDC57	TRUE	FALSE
chr17	82179191	T	C	ENST00000665763	ENSG00000176155	CCDC57	TRUE	FALSE
chr17	82179191	T	G	ENST00000665763	ENSG00000176155	CCDC57	TRUE	FALSE
chr17	82183772	A	C	ENST00000665763	ENSG00000176155	CCDC57	TRUE	FALSE
chr17	82183772	A	G	ENST00000665763	ENSG00000176155	CCDC57	TRUE	FALSE
chr17	82183772	A	T	ENST00000665763	ENSG00000176155	CCDC57	TRUE	FALSE
chr17	82183773	C	A	ENST00000665763	ENSG00000176155	CCDC57	TRUE	FALSE
chr17	82183773	C	G	ENST00000665763	ENSG00000176155	CCDC57	TRUE	FALSE
chr17	82183773	C	T	ENST00000665763	ENSG00000176155	CCDC57	TRUE	FALSE
chr17	82183778	C	A	ENST00000665763	ENSG00000176155	CCDC57
chr17	82183787	G	A	ENST00000665763	ENSG00000176155	CCDC57
chr17	82183790	G	A	ENST00000665763	ENSG00000176155	CCDC57
chr17	82183796	G	A	ENST00000665763	ENSG00000176155	CCDC57
chr17	82183805	G	A	ENST00000665763	ENSG00000176155	CCDC57
chr17	82183811	T	A	ENST00000665763	ENSG00000176155	CCDC57
chr17	82183817	T	A	ENST00000665763	ENSG00000176155	CCDC57
chr17	82183823	C	A	ENST00000665763	ENSG00000176155	CCDC57
chr17	82183826	C	A	ENST00000665763	ENSG00000176155	CCDC57
chr17	82183829	C	A	ENST00000665763	ENSG00000176155	CCDC57
chr17	82183832	G	A	ENST00000665763	ENSG00000176155	CCDC57
chr17	82183841	G	A	ENST00000665763	ENSG00000176155	CCDC57
chr17	82183847	G	A	ENST00000665763	ENSG00000176155	CCDC57
chr17	82183856	T	A	ENST00000665763	ENSG00000176155	CCDC57
chr17	82183868	C	A	ENST00000665763	ENSG00000176155	CCDC57
chr17	82183871	T	A	ENST00000665763	ENSG00000176155	CCDC57
chr17	82183880	G	A	ENST00000665763	ENSG00000176155	CCDC57
chr17	82183889	G	A	ENST00000665763	ENSG00000176155	CCDC57
chr17	82183896	C	T	ENST00000665763	ENSG00000176155	CCDC57
chr17	82183897	C	T	ENST00000665763	ENSG00000176155	CCDC57
chr17	82183907	T	A	ENST00000665763	ENSG00000176155	CCDC57
chr17	82183915	G	C	ENST00000665763	ENSG00000176155	CCDC57
chr17	82183915	G	T	ENST00000665763	ENSG00000176155	CCDC57
chr17	82183925	C	A	ENST00000665763	ENSG00000176155	CCDC57
chr17	82183933	C	A	ENST00000665763	ENSG00000176155	CCDC57	TRUE	FALSE
chr17	82183933	C	G	ENST00000665763	ENSG00000176155	CCDC57	TRUE	FALSE
chr17	82183933	C	T	ENST00000665763	ENSG00000176155	CCDC57	TRUE	FALSE
chr17	82183934	T	A	ENST00000665763	ENSG00000176155	CCDC57	TRUE	FALSE
chr17	82183934	T	C	ENST00000665763	ENSG00000176155	CCDC57	TRUE	FALSE
chr17	82183934	T	G	ENST00000665763	ENSG00000176155	CCDC57	TRUE	FALSE
chr17	82188217	A	C	ENST00000665763	ENSG00000176155	CCDC57	FALSE	FALSE
chr17	82188217	A	G	ENST00000665763	ENSG00000176155	CCDC57	FALSE	FALSE
chr17	82188217	A	T	ENST00000665763	ENSG00000176155	CCDC57	FALSE	FALSE
chr17	82188218	C	A	ENST00000665763	ENSG00000176155	CCDC57	FALSE	FALSE
chr17	82188218	C	G	ENST00000665763	ENSG00000176155	CCDC57	FALSE	FALSE
chr17	82188218	C	T	ENST00000665763	ENSG00000176155	CCDC57	FALSE	FALSE
chr17	82188220	G	A	ENST00000665763	ENSG00000176155	CCDC57
chr17	82188238	T	A	ENST00000665763	ENSG00000176155	CCDC57
chr17	82188241	C	A	ENST00000665763	ENSG00000176155	CCDC57
chr17	82188244	T	A	ENST00000665763	ENSG00000176155	CCDC57
chr17	82188259	G	A	ENST00000665763	ENSG00000176155	CCDC57
chr17	82188262	T	A	ENST00000665763	ENSG00000176155	CCDC57
chr17	82188263	C	T	ENST00000665763	ENSG00000176155	CCDC57
chr17	82188264	C	T	ENST00000665763	ENSG00000176155	CCDC57
chr17	82188268	C	A	ENST00000665763	ENSG00000176155	CCDC57
chr17	82188283	G	A	ENST00000665763	ENSG00000176155	CCDC57
chr17	82188289	C	A	ENST00000665763	ENSG00000176155	CCDC57
chr17	82188298	C	A	ENST00000665763	ENSG00000176155	CCDC57
chr17	82188299	G	T	ENST00000665763	ENSG00000176155	CCDC57
chr17	82188310	G	A	ENST00000665763	ENSG00000176155	CCDC57
chr17	82188316	C	A	ENST00000665763	ENSG00000176155	CCDC57
chr17	82188331	G	A	ENST00000665763	ENSG00000176155	CCDC57
chr17	82188337	C	A	ENST00000665763	ENSG00000176155	CCDC57
chr17	82188340	G	A	ENST00000665763	ENSG00000176155	CCDC57
chr17	82188346	G	A	ENST00000665763	ENSG00000176155	CCDC57
chr17	82188349	C	A	ENST00000665763	ENSG00000176155	CCDC57
chr17	82188361	C	A	ENST00000665763	ENSG00000176155	CCDC57
chr17	82188364	T	A	ENST00000665763	ENSG00000176155	CCDC57
chr17	82188388	T	A	ENST00000665763	ENSG00000176155	CCDC57
chr17	82188391	C	A	ENST00000665763	ENSG00000176155	CCDC57
chr17	82188412	C	A	ENST00000665763	ENSG00000176155	CCDC57
chr17	82188415	C	A	ENST00000665763	ENSG00000176155	CCDC57
chr17	82188420	C	A	ENST00000665763	ENSG00000176155	CCDC57	TRUE	FALSE
chr17	82188420	C	G	ENST00000665763	ENSG00000176155	CCDC57	TRUE	FALSE
chr17	82188420	C	T	ENST00000665763	ENSG00000176155	CCDC57	TRUE	FALSE
chr17	82188421	T	A	ENST00000665763	ENSG00000176155	CCDC57	TRUE	FALSE
chr17	82188421	T	C	ENST00000665763	ENSG00000176155	CCDC57	TRUE	FALSE
chr17	82188421	T	G	ENST00000665763	ENSG00000176155	CCDC57	TRUE	FALSE
chr17	82193754	A	C	ENST00000665763	ENSG00000176155	CCDC57	TRUE	FALSE
chr17	82193754	A	G	ENST00000665763	ENSG00000176155	CCDC57	TRUE	FALSE
chr17	82193754	A	T	ENST00000665763	ENSG00000176155	CCDC57	TRUE	FALSE
chr17	82193755	C	A	ENST00000665763	ENSG00000176155	CCDC57	TRUE	FALSE
chr17	82193755	C	G	ENST00000665763	ENSG00000176155	CCDC57	TRUE	FALSE
chr17	82193755	C	T	ENST00000665763	ENSG00000176155	CCDC57	TRUE	FALSE
chr17	82193757	T	A	ENST00000665763	ENSG00000176155	CCDC57
chr17	82193763	T	A	ENST00000665763	ENSG00000176155	CCDC57
chr17	82193772	C	A	ENST00000665763	ENSG00000176155	CCDC57
chr17	82193775	C	A	ENST00000665763	ENSG00000176155	CCDC57
chr17	82193778	C	A	ENST00000665763	ENSG00000176155	CCDC57
chr17	82193781	T	A	ENST00000665763	ENSG00000176155	CCDC57
chr17	82193784	T	A	ENST00000665763	ENSG00000176155	CCDC57
chr17	82193796	G	A	ENST00000665763	ENSG00000176155	CCDC57
chr17	82193811	T	A	ENST00000665763	ENSG00000176155	CCDC57
chr17	82193817	C	A	ENST00000665763	ENSG00000176155	CCDC57
chr17	82193819	A	C	ENST00000665763	ENSG00000176155	CCDC57
chr17	82193819	A	T	ENST00000665763	ENSG00000176155	CCDC57
chr17	82193826	T	A	ENST00000665763	ENSG00000176155	CCDC57
chr17	82193831	C	A	ENST00000665763	ENSG00000176155	CCDC57	TRUE	FALSE
chr17	82193831	C	G	ENST00000665763	ENSG00000176155	CCDC57	TRUE	FALSE
chr17	82193831	C	T	ENST00000665763	ENSG00000176155	CCDC57	TRUE	FALSE
chr17	82193832	T	A	ENST00000665763	ENSG00000176155	CCDC57	TRUE	FALSE
chr17	82193832	T	C	ENST00000665763	ENSG00000176155	CCDC57	TRUE	FALSE
chr17	82193832	T	G	ENST00000665763	ENSG00000176155	CCDC57	TRUE	FALSE
chr17	82193980	A	C	ENST00000665763	ENSG00000176155	CCDC57	TRUE	FALSE
chr17	82193980	A	G	ENST00000665763	ENSG00000176155	CCDC57	TRUE	FALSE
chr17	82193980	A	T	ENST00000665763	ENSG00000176155	CCDC57	TRUE	FALSE
chr17	82193981	C	A	ENST00000665763	ENSG00000176155	CCDC57	TRUE	FALSE
chr17	82193981	C	G	ENST00000665763	ENSG00000176155	CCDC57	TRUE	FALSE
chr17	82193981	C	T	ENST00000665763	ENSG00000176155	CCDC57	TRUE	FALSE
chr17	82194001	C	A	ENST00000665763	ENSG00000176155	CCDC57
chr17	82194010	G	A	ENST00000665763	ENSG00000176155	CCDC57
chr17	82194016	C	A	ENST00000665763	ENSG00000176155	CCDC57
chr17	82194025	G	A	ENST00000665763	ENSG00000176155	CCDC57
chr17	82194031	G	A	ENST00000665763	ENSG00000176155	CCDC57
chr17	82194037	T	A	ENST00000665763	ENSG00000176155	CCDC57
chr17	82194043	C	A	ENST00000665763	ENSG00000176155	CCDC57
chr17	82194049	C	A	ENST00000665763	ENSG00000176155	CCDC57
chr17	82194064	C	A	ENST00000665763	ENSG00000176155	CCDC57
chr17	82194073	G	A	ENST00000665763	ENSG00000176155	CCDC57
chr17	82194082	C	A	ENST00000665763	ENSG00000176155	CCDC57
chr17	82194091	T	A	ENST00000665763	ENSG00000176155	CCDC57
chr17	82194103	C	A	ENST00000665763	ENSG00000176155	CCDC57
chr17	82194106	T	A	ENST00000665763	ENSG00000176155	CCDC57
chr17	82194115	C	A	ENST00000665763	ENSG00000176155	CCDC57
chr17	82194121	C	A	ENST00000665763	ENSG00000176155	CCDC57
chr17	82194124	T	A	ENST00000665763	ENSG00000176155	CCDC57
chr17	82194136	T	A	ENST00000665763	ENSG00000176155	CCDC57
chr17	82194140	C	A	ENST00000665763	ENSG00000176155	CCDC57	TRUE	FALSE
chr17	82194140	C	G	ENST00000665763	ENSG00000176155	CCDC57	TRUE	FALSE
chr17	82194140	C	T	ENST00000665763	ENSG00000176155	CCDC57	TRUE	FALSE
chr17	82194141	T	A	ENST00000665763	ENSG00000176155	CCDC57	TRUE	FALSE
chr17	82194141	T	C	ENST00000665763	ENSG00000176155	CCDC57	TRUE	FALSE
chr17	82194141	T	G	ENST00000665763	ENSG00000176155	CCDC57	TRUE	FALSE
chr17	82195261	A	C	ENST00000665763	ENSG00000176155	CCDC57	TRUE	TRUE
chr17	82195261	A	G	ENST00000665763	ENSG00000176155	CCDC57	TRUE	FALSE
chr17	82195261	A	T	ENST00000665763	ENSG00000176155	CCDC57	TRUE	TRUE
chr17	82195262	C	A	ENST00000665763	ENSG00000176155	CCDC57	TRUE	TRUE
chr17	82195262	C	G	ENST00000665763	ENSG00000176155	CCDC57	TRUE	TRUE
chr17	82195262	C	T	ENST00000665763	ENSG00000176155	CCDC57	TRUE	TRUE
chr17	82195265	T	A	ENST00000665763	ENSG00000176155	CCDC57
chr17	82195271	C	A	ENST00000665763	ENSG00000176155	CCDC57
chr17	82195279	A	T	ENST00000665763	ENSG00000176155	CCDC57
chr17	82195307	G	A	ENST00000665763	ENSG00000176155	CCDC57
chr17	82195319	C	A	ENST00000665763	ENSG00000176155	CCDC57
chr17	82195325	C	A	ENST00000665763	ENSG00000176155	CCDC57
chr17	82195331	T	A	ENST00000665763	ENSG00000176155	CCDC57
chr17	82195340	T	A	ENST00000665763	ENSG00000176155	CCDC57
chr17	82195342	G	T	ENST00000665763	ENSG00000176155	CCDC57
chr17	82195346	C	A	ENST00000665763	ENSG00000176155	CCDC57
chr17	82195352	C	A	ENST00000665763	ENSG00000176155	CCDC57
chr17	82195364	C	A	ENST00000665763	ENSG00000176155	CCDC57
chr17	82195365	C	A	ENST00000665763	ENSG00000176155	CCDC57	TRUE	FALSE
chr17	82195365	C	G	ENST00000665763	ENSG00000176155	CCDC57	TRUE	FALSE
chr17	82195365	C	T	ENST00000665763	ENSG00000176155	CCDC57	TRUE	FALSE
chr17	82195366	T	A	ENST00000665763	ENSG00000176155	CCDC57	TRUE	FALSE
chr17	82195366	T	C	ENST00000665763	ENSG00000176155	CCDC57	TRUE	FALSE
chr17	82195366	T	G	ENST00000665763	ENSG00000176155	CCDC57	TRUE	FALSE
chr17	82198312	A	C	ENST00000665763	ENSG00000176155	CCDC57	TRUE	FALSE
chr17	82198312	A	G	ENST00000665763	ENSG00000176155	CCDC57	TRUE	FALSE
chr17	82198312	A	T	ENST00000665763	ENSG00000176155	CCDC57	TRUE	FALSE
chr17	82198313	C	A	ENST00000665763	ENSG00000176155	CCDC57	TRUE	FALSE
chr17	82198313	C	G	ENST00000665763	ENSG00000176155	CCDC57	TRUE	FALSE
chr17	82198313	C	T	ENST00000665763	ENSG00000176155	CCDC57	TRUE	FALSE
chr17	82198316	G	A	ENST00000665763	ENSG00000176155	CCDC57
chr17	82198319	T	A	ENST00000665763	ENSG00000176155	CCDC57
chr17	82198322	G	A	ENST00000665763	ENSG00000176155	CCDC57
chr17	82198334	C	A	ENST00000665763	ENSG00000176155	CCDC57
chr17	82198346	C	A	ENST00000665763	ENSG00000176155	CCDC57
chr17	82198349	C	A	ENST00000665763	ENSG00000176155	CCDC57
chr17	82198355	T	A	ENST00000665763	ENSG00000176155	CCDC57
chr17	82198358	T	A	ENST00000665763	ENSG00000176155	CCDC57
chr17	82198361	C	A	ENST00000665763	ENSG00000176155	CCDC57
chr17	82198368	C	T	ENST00000665763	ENSG00000176155	CCDC57
chr17	82198369	C	T	ENST00000665763	ENSG00000176155	CCDC57
chr17	82198373	T	A	ENST00000665763	ENSG00000176155	CCDC57
chr17	82198382	C	A	ENST00000665763	ENSG00000176155	CCDC57
chr17	82198383	A	C	ENST00000665763	ENSG00000176155	CCDC57
chr17	82198383	A	T	ENST00000665763	ENSG00000176155	CCDC57
chr17	82198388	G	A	ENST00000665763	ENSG00000176155	CCDC57
chr17	82198391	C	A	ENST00000665763	ENSG00000176155	CCDC57
chr17	82198409	C	A	ENST00000665763	ENSG00000176155	CCDC57
chr17	82198418	T	A	ENST00000665763	ENSG00000176155	CCDC57
chr17	82198423	C	A	ENST00000665763	ENSG00000176155	CCDC57	TRUE	FALSE
chr17	82198423	C	G	ENST00000665763	ENSG00000176155	CCDC57	TRUE	FALSE
chr17	82198423	C	T	ENST00000665763	ENSG00000176155	CCDC57	TRUE	FALSE
chr17	82198424	T	A	ENST00000665763	ENSG00000176155	CCDC57	TRUE	FALSE
chr17	82198424	T	C	ENST00000665763	ENSG00000176155	CCDC57	TRUE	FALSE
chr17	82198424	T	G	ENST00000665763	ENSG00000176155	CCDC57	TRUE	FALSE
chr17	82201536	A	C	ENST00000665763	ENSG00000176155	CCDC57	TRUE	FALSE
chr17	82201536	A	G	ENST00000665763	ENSG00000176155	CCDC57	TRUE	FALSE
chr17	82201536	A	T	ENST00000665763	ENSG00000176155	CCDC57	TRUE	FALSE
chr17	82201537	C	A	ENST00000665763	ENSG00000176155	CCDC57	TRUE	FALSE
chr17	82201537	C	G	ENST00000665763	ENSG00000176155	CCDC57	TRUE	FALSE
chr17	82201537	C	T	ENST00000665763	ENSG00000176155	CCDC57	TRUE	FALSE
chr17	82201551	C	A	ENST00000665763	ENSG00000176155	CCDC57
chr17	82201557	C	A	ENST00000665763	ENSG00000176155	CCDC57
chr17	82201569	C	A	ENST00000665763	ENSG00000176155	CCDC57
chr17	82201572	G	A	ENST00000665763	ENSG00000176155	CCDC57
chr17	82201584	G	A	ENST00000665763	ENSG00000176155	CCDC57
chr17	82201587	G	A	ENST00000665763	ENSG00000176155	CCDC57
chr17	82201590	G	A	ENST00000665763	ENSG00000176155	CCDC57
chr17	82201593	G	A	ENST00000665763	ENSG00000176155	CCDC57
chr17	82201596	G	A	ENST00000665763	ENSG00000176155	CCDC57
chr17	82201602	C	A	ENST00000665763	ENSG00000176155	CCDC57
chr17	82201605	C	A	ENST00000665763	ENSG00000176155	CCDC57
chr17	82201611	T	A	ENST00000665763	ENSG00000176155	CCDC57
chr17	82201620	C	A	ENST00000665763	ENSG00000176155	CCDC57
chr17	82201623	T	A	ENST00000665763	ENSG00000176155	CCDC57
chr17	82201635	G	A	ENST00000665763	ENSG00000176155	CCDC57
chr17	82201644	T	A	ENST00000665763	ENSG00000176155	CCDC57
chr17	82201653	C	A	ENST00000665763	ENSG00000176155	CCDC57
chr17	82201659	T	A	ENST00000665763	ENSG00000176155	CCDC57
chr17	82201665	C	A	ENST00000665763	ENSG00000176155	CCDC57
chr17	82201674	C	A	ENST00000665763	ENSG00000176155	CCDC57
chr17	82201689	C	A	ENST00000665763	ENSG00000176155	CCDC57
chr17	82201692	C	A	ENST00000665763	ENSG00000176155	CCDC57
chr17	82201693	C	T	ENST00000665763	ENSG00000176155	CCDC57
chr17	82201694	C	T	ENST00000665763	ENSG00000176155	CCDC57
chr17	82201698	C	A	ENST00000665763	ENSG00000176155	CCDC57
chr17	82201707	G	A	ENST00000665763	ENSG00000176155	CCDC57
chr17	82201723	A	C	ENST00000665763	ENSG00000176155	CCDC57
chr17	82201723	A	T	ENST00000665763	ENSG00000176155	CCDC57
chr17	82201731	C	A	ENST00000665763	ENSG00000176155	CCDC57
chr17	82201737	C	A	ENST00000665763	ENSG00000176155	CCDC57
chr17	82201749	C	A	ENST00000665763	ENSG00000176155	CCDC57
chr17	82201752	C	A	ENST00000665763	ENSG00000176155	CCDC57
chr17	82201761	G	A	ENST00000665763	ENSG00000176155	CCDC57
chr17	82201768	G	C	ENST00000665763	ENSG00000176155	CCDC57
chr17	82201768	G	T	ENST00000665763	ENSG00000176155	CCDC57
chr17	82201782	C	A	ENST00000665763	ENSG00000176155	CCDC57
chr17	82201785	G	A	ENST00000665763	ENSG00000176155	CCDC57
chr17	82201789	G	T	ENST00000665763	ENSG00000176155	CCDC57
chr17	82201800	T	A	ENST00000665763	ENSG00000176155	CCDC57
chr17	82201806	G	A	ENST00000665763	ENSG00000176155	CCDC57
chr17	82201812	C	A	ENST00000665763	ENSG00000176155	CCDC57
chr17	82201815	C	A	ENST00000665763	ENSG00000176155	CCDC57
chr17	82201821	G	A	ENST00000665763	ENSG00000176155	CCDC57
chr17	82201836	G	A	ENST00000665763	ENSG00000176155	CCDC57
chr17	82201848	C	A	ENST00000665763	ENSG00000176155	CCDC57
chr17	82201851	G	A	ENST00000665763	ENSG00000176155	CCDC57
chr17	82201857	G	A	ENST00000665763	ENSG00000176155	CCDC57
chr17	82201872	G	A	ENST00000665763	ENSG00000176155	CCDC57
chr17	82201882	C	T	ENST00000665763	ENSG00000176155	CCDC57		FALSE
chr17	82201883	C	T	ENST00000665763	ENSG00000176155	CCDC57		FALSE
chr17	82201887	C	A	ENST00000665763	ENSG00000176155	CCDC57		FALSE
chr17	82201890	C	A	ENST00000665763	ENSG00000176155	CCDC57		FALSE
chr17	82201893	C	A	ENST00000665763	ENSG00000176155	CCDC57		FALSE
chr17	82201896	T	A	ENST00000665763	ENSG00000176155	CCDC57	FALSE	FALSE
chr17	82201911	C	A	ENST00000665763	ENSG00000176155	CCDC57	FALSE	FALSE
chr17	82201926	C	A	ENST00000665763	ENSG00000176155	CCDC57	FALSE	FALSE
chr17	82201928	G	C	ENST00000665763	ENSG00000176155	CCDC57	FALSE	FALSE
chr17	82201928	G	T	ENST00000665763	ENSG00000176155	CCDC57	FALSE	FALSE
chr17	82201953	C	A	ENST00000665763	ENSG00000176155	CCDC57	TRUE	FALSE
chr17	82201953	C	G	ENST00000665763	ENSG00000176155	CCDC57	TRUE	FALSE
chr17	82201953	C	T	ENST00000665763	ENSG00000176155	CCDC57	TRUE	FALSE
chr17	82201954	T	A	ENST00000665763	ENSG00000176155	CCDC57	TRUE	FALSE
chr17	82201954	T	C	ENST00000665763	ENSG00000176155	CCDC57	TRUE	FALSE
chr17	82201954	T	G	ENST00000665763	ENSG00000176155	CCDC57	TRUE	FALSE
chr17	82207845	A	C	ENST00000665763	ENSG00000176155	CCDC57	FALSE	FALSE
chr17	82207845	A	G	ENST00000665763	ENSG00000176155	CCDC57	FALSE	FALSE
chr17	82207845	A	T	ENST00000665763	ENSG00000176155	CCDC57	FALSE	FALSE
chr17	82207846	C	A	ENST00000665763	ENSG00000176155	CCDC57	FALSE	FALSE
chr17	82207846	C	G	ENST00000665763	ENSG00000176155	CCDC57	FALSE	FALSE
chr17	82207846	C	T	ENST00000665763	ENSG00000176155	CCDC57	FALSE	FALSE
chr17	82208049	C	A	ENST00000665763	ENSG00000176155	CCDC57	TRUE	FALSE
chr17	82208049	C	G	ENST00000665763	ENSG00000176155	CCDC57	TRUE	FALSE
chr17	82208049	C	T	ENST00000665763	ENSG00000176155	CCDC57	TRUE	FALSE
chr17	82208050	T	A	ENST00000665763	ENSG00000176155	CCDC57	TRUE	FALSE
chr17	82208050	T	C	ENST00000665763	ENSG00000176155	CCDC57	TRUE	FALSE
chr17	82208050	T	G	ENST00000665763	ENSG00000176155	CCDC57	TRUE	FALSE
chr17	82212783	A	C	ENST00000665763	ENSG00000176155	CCDC57	FALSE	FALSE
chr17	82212783	A	G	ENST00000665763	ENSG00000176155	CCDC57	FALSE	FALSE
chr17	82212783	A	T	ENST00000665763	ENSG00000176155	CCDC57	FALSE	FALSE
chr17	82212784	C	A	ENST00000665763	ENSG00000176155	CCDC57	FALSE	FALSE
chr17	82212784	C	G	ENST00000665763	ENSG00000176155	CCDC57	FALSE	FALSE
chr17	82212784	C	T	ENST00000665763	ENSG00000176155	CCDC57	FALSE	FALSE
chr17	82229107	G	A	ENST00000582743	ENSG00000141526	SLC16A3	TRUE	FALSE
chr17	82229107	G	C	ENST00000582743	ENSG00000141526	SLC16A3	TRUE	FALSE
chr17	82229107	G	T	ENST00000582743	ENSG00000141526	SLC16A3	TRUE	FALSE
chr17	82229108	T	A	ENST00000582743	ENSG00000141526	SLC16A3	TRUE	FALSE
chr17	82229108	T	C	ENST00000582743	ENSG00000141526	SLC16A3	TRUE	FALSE
chr17	82229108	T	G	ENST00000582743	ENSG00000141526	SLC16A3	TRUE	FALSE
chr17	82235981	A	C	ENST00000582743	ENSG00000141526	SLC16A3	TRUE	FALSE
chr17	82235981	A	G	ENST00000582743	ENSG00000141526	SLC16A3	TRUE	FALSE
chr17	82235981	A	T	ENST00000582743	ENSG00000141526	SLC16A3	TRUE	FALSE
chr17	82235982	G	A	ENST00000582743	ENSG00000141526	SLC16A3	TRUE	FALSE
chr17	82235982	G	C	ENST00000582743	ENSG00000141526	SLC16A3	TRUE	FALSE
chr17	82235982	G	T	ENST00000582743	ENSG00000141526	SLC16A3	TRUE	FALSE
chr17	82236012	G	T	ENST00000582743	ENSG00000141526	SLC16A3	FALSE	FALSE
chr17	82236030	G	T	ENST00000582743	ENSG00000141526	SLC16A3	FALSE	FALSE
chr17	82236048	A	T	ENST00000582743	ENSG00000141526	SLC16A3	FALSE	FALSE
chr17	82236067	G	A	ENST00000582743	ENSG00000141526	SLC16A3	TRUE	FALSE
chr17	82236068	G	A	ENST00000582743	ENSG00000141526	SLC16A3	TRUE	FALSE
chr17	82236073	G	A	ENST00000582743	ENSG00000141526	SLC16A3	TRUE	FALSE
chr17	82236074	G	A	ENST00000582743	ENSG00000141526	SLC16A3	TRUE	FALSE
chr17	82236092	T	A	ENST00000582743	ENSG00000141526	SLC16A3	TRUE	TRUE
chr17	82236116	C	A	ENST00000582743	ENSG00000141526	SLC16A3	TRUE	TRUE
chr17	82236116	C	G	ENST00000582743	ENSG00000141526	SLC16A3	TRUE	TRUE
chr17	82236126	A	T	ENST00000582743	ENSG00000141526	SLC16A3	TRUE	TRUE
chr17	82236147	A	T	ENST00000582743	ENSG00000141526	SLC16A3	TRUE	TRUE
chr17	82236150	G	T	ENST00000582743	ENSG00000141526	SLC16A3	TRUE	TRUE
chr17	82236159	C	T	ENST00000582743	ENSG00000141526	SLC16A3	TRUE	TRUE
chr17	82236162	G	T	ENST00000582743	ENSG00000141526	SLC16A3	TRUE	TRUE
chr17	82236179	C	A	ENST00000582743	ENSG00000141526	SLC16A3	TRUE	TRUE
chr17	82236179	C	G	ENST00000582743	ENSG00000141526	SLC16A3	TRUE	TRUE
chr17	82236193	G	A	ENST00000582743	ENSG00000141526	SLC16A3	TRUE	TRUE
chr17	82236194	G	A	ENST00000582743	ENSG00000141526	SLC16A3	TRUE	TRUE
chr17	82236224	C	A	ENST00000582743	ENSG00000141526	SLC16A3	TRUE	TRUE
chr17	82236224	C	G	ENST00000582743	ENSG00000141526	SLC16A3	TRUE	TRUE
chr17	82236232	G	A	ENST00000582743	ENSG00000141526	SLC16A3	TRUE	FALSE
chr17	82236232	G	C	ENST00000582743	ENSG00000141526	SLC16A3	TRUE	FALSE
chr17	82236232	G	T	ENST00000582743	ENSG00000141526	SLC16A3	TRUE	FALSE
chr17	82236233	T	A	ENST00000582743	ENSG00000141526	SLC16A3	TRUE	FALSE
chr17	82236233	T	C	ENST00000582743	ENSG00000141526	SLC16A3	TRUE	FALSE
chr17	82236233	T	G	ENST00000582743	ENSG00000141526	SLC16A3	TRUE	FALSE
chr17	82236727	A	C	ENST00000582743	ENSG00000141526	SLC16A3	TRUE	FALSE
chr17	82236727	A	G	ENST00000582743	ENSG00000141526	SLC16A3	TRUE	FALSE
chr17	82236727	A	T	ENST00000582743	ENSG00000141526	SLC16A3	TRUE	FALSE
chr17	82236728	G	A	ENST00000582743	ENSG00000141526	SLC16A3	TRUE	FALSE
chr17	82236728	G	C	ENST00000582743	ENSG00000141526	SLC16A3	TRUE	FALSE
chr17	82236728	G	T	ENST00000582743	ENSG00000141526	SLC16A3	TRUE	FALSE
chr17	82236739	C	A	ENST00000582743	ENSG00000141526	SLC16A3	TRUE	TRUE
chr17	82236748	C	A	ENST00000582743	ENSG00000141526	SLC16A3	TRUE	TRUE
chr17	82236766	C	A	ENST00000582743	ENSG00000141526	SLC16A3	TRUE	TRUE
chr17	82236801	C	A	ENST00000582743	ENSG00000141526	SLC16A3	TRUE	TRUE
chr17	82236829	C	A	ENST00000582743	ENSG00000141526	SLC16A3	TRUE	TRUE
chr17	82236842	C	T	ENST00000582743	ENSG00000141526	SLC16A3	TRUE	TRUE
chr17	82236850	C	A	ENST00000582743	ENSG00000141526	SLC16A3	TRUE	TRUE
chr17	82236850	C	G	ENST00000582743	ENSG00000141526	SLC16A3	TRUE	TRUE
chr17	82236873	G	A	ENST00000582743	ENSG00000141526	SLC16A3	TRUE	FALSE
chr17	82236873	G	C	ENST00000582743	ENSG00000141526	SLC16A3	TRUE	FALSE
chr17	82236873	G	T	ENST00000582743	ENSG00000141526	SLC16A3	TRUE	FALSE
chr17	82236874	T	A	ENST00000582743	ENSG00000141526	SLC16A3	TRUE	FALSE
chr17	82236874	T	C	ENST00000582743	ENSG00000141526	SLC16A3	TRUE	FALSE
chr17	82236874	T	G	ENST00000582743	ENSG00000141526	SLC16A3	TRUE	FALSE
chr17	82237136	A	C	ENST00000582743	ENSG00000141526	SLC16A3	TRUE	FALSE
chr17	82237136	A	G	ENST00000582743	ENSG00000141526	SLC16A3	TRUE	FALSE
chr17	82237136	A	T	ENST00000582743	ENSG00000141526	SLC16A3	TRUE	FALSE
chr17	82237137	G	A	ENST00000582743	ENSG00000141526	SLC16A3	TRUE	FALSE
chr17	82237137	G	C	ENST00000582743	ENSG00000141526	SLC16A3	TRUE	FALSE
chr17	82237137	G	T	ENST00000582743	ENSG00000141526	SLC16A3	TRUE	FALSE
chr17	82237141	T	A	ENST00000582743	ENSG00000141526	SLC16A3	TRUE	TRUE
chr17	82237147	T	A	ENST00000582743	ENSG00000141526	SLC16A3	TRUE	TRUE
chr17	82237161	C	T	ENST00000582743	ENSG00000141526	SLC16A3	TRUE	TRUE
chr17	82237168	C	A	ENST00000582743	ENSG00000141526	SLC16A3	TRUE	TRUE
chr17	82237190	C	A	ENST00000582743	ENSG00000141526	SLC16A3	TRUE	TRUE
chr17	82237190	C	G	ENST00000582743	ENSG00000141526	SLC16A3	TRUE	TRUE
chr17	82237197	A	T	ENST00000582743	ENSG00000141526	SLC16A3	TRUE	TRUE
chr17	82237253	T	A	ENST00000582743	ENSG00000141526	SLC16A3	TRUE	TRUE
chr17	82237272	C	T	ENST00000582743	ENSG00000141526	SLC16A3	TRUE	TRUE
chr17	82237281	C	T	ENST00000582743	ENSG00000141526	SLC16A3	TRUE	TRUE
chr17	82237292	C	A	ENST00000582743	ENSG00000141526	SLC16A3	TRUE	TRUE
chr17	82237292	C	G	ENST00000582743	ENSG00000141526	SLC16A3	TRUE	TRUE
chr17	82237297	G	A	ENST00000582743	ENSG00000141526	SLC16A3	TRUE	TRUE
chr17	82237298	G	A	ENST00000582743	ENSG00000141526	SLC16A3	TRUE	TRUE
chr17	82237340	C	A	ENST00000582743	ENSG00000141526	SLC16A3	TRUE	TRUE
chr17	82237343	C	A	ENST00000582743	ENSG00000141526	SLC16A3	TRUE	TRUE
chr17	82237349	T	A	ENST00000582743	ENSG00000141526	SLC16A3	TRUE	TRUE
chr17	82237383	C	T	ENST00000582743	ENSG00000141526	SLC16A3	TRUE	TRUE
chr17	82237393	C	A	ENST00000582743	ENSG00000141526	SLC16A3	TRUE	TRUE
chr17	82237404	C	T	ENST00000582743	ENSG00000141526	SLC16A3	TRUE	TRUE
chr17	82237463	C	A	ENST00000582743	ENSG00000141526	SLC16A3	TRUE	TRUE
chr17	82237463	C	G	ENST00000582743	ENSG00000141526	SLC16A3	TRUE	TRUE
chr17	82237477	C	A	ENST00000582743	ENSG00000141526	SLC16A3	TRUE	TRUE
chr17	82237526	C	A	ENST00000582743	ENSG00000141526	SLC16A3	TRUE	TRUE
chr17	82237526	C	G	ENST00000582743	ENSG00000141526	SLC16A3	TRUE	TRUE
chr17	82237530	A	T	ENST00000582743	ENSG00000141526	SLC16A3	TRUE	TRUE
chr17	82237554	A	T	ENST00000582743	ENSG00000141526	SLC16A3	TRUE	TRUE
chr17	82237635	A	T	ENST00000582743	ENSG00000141526	SLC16A3	TRUE	TRUE
chr17	82237649	C	A	ENST00000582743	ENSG00000141526	SLC16A3	TRUE	TRUE
chr17	82237649	C	G	ENST00000582743	ENSG00000141526	SLC16A3	TRUE	TRUE
chr17	82237658	C	A	ENST00000582743	ENSG00000141526	SLC16A3	TRUE	TRUE
chr17	82237658	C	G	ENST00000582743	ENSG00000141526	SLC16A3	TRUE	TRUE
chr17	82237724	C	A	ENST00000582743	ENSG00000141526	SLC16A3	TRUE	TRUE
chr17	82237724	C	G	ENST00000582743	ENSG00000141526	SLC16A3	TRUE	TRUE
chr17	82237745	C	A	ENST00000582743	ENSG00000141526	SLC16A3	TRUE	TRUE
chr17	82237766	C	A	ENST00000582743	ENSG00000141526	SLC16A3	TRUE	TRUE
chr17	82237766	C	G	ENST00000582743	ENSG00000141526	SLC16A3	TRUE	TRUE
chr17	82237785	C	T	ENST00000582743	ENSG00000141526	SLC16A3	TRUE	TRUE
chr17	82237791	G	T	ENST00000582743	ENSG00000141526	SLC16A3	TRUE	TRUE
chr17	82237821	A	T	ENST00000582743	ENSG00000141526	SLC16A3	TRUE	TRUE
chr17	82237857	G	T	ENST00000582743	ENSG00000141526	SLC16A3	FALSE	FALSE
chr17	82237888	C	A	ENST00000582743	ENSG00000141526	SLC16A3	FALSE	FALSE
chr17	82237890	G	T	ENST00000582743	ENSG00000141526	SLC16A3	FALSE	FALSE
chr17	82237894	G	A	ENST00000582743	ENSG00000141526	SLC16A3	TRUE	FALSE
chr17	82237894	G	C	ENST00000582743	ENSG00000141526	SLC16A3	TRUE	FALSE
chr17	82237894	G	T	ENST00000582743	ENSG00000141526	SLC16A3	TRUE	FALSE
chr17	82237895	T	A	ENST00000582743	ENSG00000141526	SLC16A3	TRUE	FALSE
chr17	82237895	T	C	ENST00000582743	ENSG00000141526	SLC16A3	TRUE	FALSE
chr17	82237895	T	G	ENST00000582743	ENSG00000141526	SLC16A3	TRUE	FALSE
chr17	82238700	A	C	ENST00000582743	ENSG00000141526	SLC16A3	TRUE	FALSE
chr17	82238700	A	G	ENST00000582743	ENSG00000141526	SLC16A3	TRUE	FALSE
chr17	82238700	A	T	ENST00000582743	ENSG00000141526	SLC16A3	TRUE	FALSE
chr17	82238701	G	A	ENST00000582743	ENSG00000141526	SLC16A3	TRUE	FALSE
chr17	82238701	G	C	ENST00000582743	ENSG00000141526	SLC16A3	TRUE	FALSE
chr17	82238701	G	T	ENST00000582743	ENSG00000141526	SLC16A3	TRUE	FALSE
chr17	82238704	A	T	ENST00000582743	ENSG00000141526	SLC16A3	FALSE	FALSE
chr17	82238730	C	A	ENST00000582743	ENSG00000141526	SLC16A3	FALSE	FALSE
chr17	82238730	C	G	ENST00000582743	ENSG00000141526	SLC16A3	FALSE	FALSE
chr17	82238736	C	A	ENST00000582743	ENSG00000141526	SLC16A3	FALSE	FALSE
chr17	82238736	C	G	ENST00000582743	ENSG00000141526	SLC16A3	FALSE	FALSE
chr17	82238758	G	T	ENST00000582743	ENSG00000141526	SLC16A3	FALSE	FALSE
chr17	82238783	T	A	ENST00000582743	ENSG00000141526	SLC16A3	FALSE	FALSE
chr17	82238805	C	A	ENST00000582743	ENSG00000141526	SLC16A3	FALSE	FALSE
chr17	82238812	A	T	ENST00000582743	ENSG00000141526	SLC16A3	FALSE	FALSE
chr17	82238815	A	T	ENST00000582743	ENSG00000141526	SLC16A3	FALSE	FALSE
chr17	82238821	A	T	ENST00000582743	ENSG00000141526	SLC16A3	FALSE	FALSE
chr17	82238824	G	T	ENST00000582743	ENSG00000141526	SLC16A3	FALSE	FALSE
chr17	82238830	C	T	ENST00000582743	ENSG00000141526	SLC16A3	FALSE	FALSE
chr17	82238836	G	T	ENST00000582743	ENSG00000141526	SLC16A3	FALSE	FALSE
chr17	82238851	G	T	ENST00000582743	ENSG00000141526	SLC16A3	FALSE	FALSE
chr17	82238854	G	T	ENST00000582743	ENSG00000141526	SLC16A3	FALSE	FALSE
chr17	82238857	G	T	ENST00000582743	ENSG00000141526	SLC16A3	FALSE	FALSE
chr17	82238860	A	T	ENST00000582743	ENSG00000141526	SLC16A3	FALSE	FALSE
chr17	82238869	A	T	ENST00000582743	ENSG00000141526	SLC16A3	FALSE	FALSE
chr17	82238885	C	A	ENST00000582743	ENSG00000141526	SLC16A3	FALSE	FALSE
chr17	82238897	T	A	ENST00000582743	ENSG00000141526	SLC16A3	FALSE	FALSE
chr17	82238902	G	T	ENST00000582743	ENSG00000141526	SLC16A3	FALSE	FALSE
chr17	82238908	G	T	ENST00000582743	ENSG00000141526	SLC16A3	FALSE	FALSE
chr17	82238920	A	T	ENST00000582743	ENSG00000141526	SLC16A3	FALSE	FALSE
chr17	82238926	G	T	ENST00000582743	ENSG00000141526	SLC16A3	FALSE	FALSE
chr17	82238932	G	T	ENST00000582743	ENSG00000141526	SLC16A3	FALSE	FALSE
chr17	82238935	A	T	ENST00000582743	ENSG00000141526	SLC16A3	FALSE	FALSE
chr17	82238944	G	T	ENST00000582743	ENSG00000141526	SLC16A3	FALSE	FALSE
chr17	82238962	G	T	ENST00000582743	ENSG00000141526	SLC16A3	FALSE	FALSE
chr17	82244786	G	A	ENST00000314028	ENSG00000141551	CSNK1D	FALSE	FALSE
chr17	82244801	G	A	ENST00000314028	ENSG00000141551	CSNK1D	FALSE	FALSE
chr17	82244832	C	A	ENST00000314028	ENSG00000141551	CSNK1D	FALSE	FALSE
chr17	82244832	C	G	ENST00000314028	ENSG00000141551	CSNK1D	FALSE	FALSE
chr17	82244832	C	T	ENST00000314028	ENSG00000141551	CSNK1D	FALSE	FALSE
chr17	82244833	T	A	ENST00000314028	ENSG00000141551	CSNK1D	FALSE	FALSE
chr17	82244833	T	C	ENST00000314028	ENSG00000141551	CSNK1D	FALSE	FALSE
chr17	82244833	T	G	ENST00000314028	ENSG00000141551	CSNK1D	FALSE	FALSE
chr17	82248873	A	C	ENST00000314028	ENSG00000141551	CSNK1D	TRUE	FALSE
chr17	82248873	A	G	ENST00000314028	ENSG00000141551	CSNK1D	FALSE	FALSE
chr17	82248873	A	T	ENST00000314028	ENSG00000141551	CSNK1D	TRUE	FALSE
chr17	82248874	C	A	ENST00000314028	ENSG00000141551	CSNK1D	TRUE	FALSE
chr17	82248874	C	G	ENST00000314028	ENSG00000141551	CSNK1D	TRUE	FALSE
chr17	82248874	C	T	ENST00000314028	ENSG00000141551	CSNK1D	TRUE	FALSE
chr17	82248877	G	A	ENST00000314028	ENSG00000141551	CSNK1D	FALSE	FALSE
chr17	82248879	G	C	ENST00000314028	ENSG00000141551	CSNK1D	FALSE	FALSE
chr17	82248879	G	T	ENST00000314028	ENSG00000141551	CSNK1D	FALSE	FALSE
chr17	82248904	G	A	ENST00000314028	ENSG00000141551	CSNK1D	FALSE	FALSE
chr17	82248907	G	A	ENST00000314028	ENSG00000141551	CSNK1D	FALSE	FALSE
chr17	82248924	G	T	ENST00000314028	ENSG00000141551	CSNK1D	FALSE	FALSE
chr17	82248970	T	A	ENST00000314028	ENSG00000141551	CSNK1D	TRUE	TRUE
chr17	82248976	C	A	ENST00000314028	ENSG00000141551	CSNK1D	TRUE	TRUE
chr17	82248979	T	A	ENST00000314028	ENSG00000141551	CSNK1D	TRUE	TRUE
chr17	82248982	C	A	ENST00000314028	ENSG00000141551	CSNK1D	TRUE	TRUE
chr17	82249015	C	A	ENST00000314028	ENSG00000141551	CSNK1D	TRUE	FALSE
chr17	82249015	C	G	ENST00000314028	ENSG00000141551	CSNK1D	TRUE	FALSE
chr17	82249015	C	T	ENST00000314028	ENSG00000141551	CSNK1D	TRUE	FALSE
chr17	82249016	T	A	ENST00000314028	ENSG00000141551	CSNK1D	TRUE	FALSE
chr17	82249016	T	C	ENST00000314028	ENSG00000141551	CSNK1D	TRUE	FALSE
chr17	82249016	T	G	ENST00000314028	ENSG00000141551	CSNK1D	TRUE	FALSE
chr17	82249429	A	C	ENST00000314028	ENSG00000141551	CSNK1D	TRUE	FALSE
chr17	82249429	A	G	ENST00000314028	ENSG00000141551	CSNK1D	TRUE	FALSE
chr17	82249429	A	T	ENST00000314028	ENSG00000141551	CSNK1D	TRUE	FALSE
chr17	82249430	C	A	ENST00000314028	ENSG00000141551	CSNK1D	TRUE	FALSE
chr17	82249430	C	G	ENST00000314028	ENSG00000141551	CSNK1D	TRUE	FALSE
chr17	82249430	C	T	ENST00000314028	ENSG00000141551	CSNK1D	TRUE	FALSE
chr17	82249439	G	C	ENST00000314028	ENSG00000141551	CSNK1D	TRUE	TRUE
chr17	82249439	G	T	ENST00000314028	ENSG00000141551	CSNK1D	TRUE	TRUE
chr17	82249473	C	A	ENST00000314028	ENSG00000141551	CSNK1D	TRUE	TRUE
chr17	82249476	G	A	ENST00000314028	ENSG00000141551	CSNK1D	TRUE	TRUE
chr17	82249535	G	T	ENST00000314028	ENSG00000141551	CSNK1D	TRUE	TRUE
chr17	82249542	T	A	ENST00000314028	ENSG00000141551	CSNK1D	TRUE	TRUE
chr17	82249551	C	A	ENST00000314028	ENSG00000141551	CSNK1D	TRUE	TRUE
chr17	82249554	C	A	ENST00000314028	ENSG00000141551	CSNK1D	TRUE	TRUE
chr17	82249557	G	A	ENST00000314028	ENSG00000141551	CSNK1D	TRUE	TRUE
chr17	82249569	C	A	ENST00000314028	ENSG00000141551	CSNK1D	TRUE	TRUE
chr17	82249575	C	A	ENST00000314028	ENSG00000141551	CSNK1D	TRUE	TRUE
chr17	82249603	C	A	ENST00000314028	ENSG00000141551	CSNK1D	TRUE	FALSE
chr17	82249603	C	G	ENST00000314028	ENSG00000141551	CSNK1D	TRUE	FALSE
chr17	82249603	C	T	ENST00000314028	ENSG00000141551	CSNK1D	TRUE	FALSE
chr17	82249604	T	A	ENST00000314028	ENSG00000141551	CSNK1D	TRUE	FALSE
chr17	82249604	T	C	ENST00000314028	ENSG00000141551	CSNK1D	TRUE	FALSE
chr17	82249604	T	G	ENST00000314028	ENSG00000141551	CSNK1D	TRUE	FALSE
chr17	82251377	A	C	ENST00000314028	ENSG00000141551	CSNK1D	TRUE	FALSE
chr17	82251377	A	G	ENST00000314028	ENSG00000141551	CSNK1D	TRUE	FALSE
chr17	82251377	A	T	ENST00000314028	ENSG00000141551	CSNK1D	TRUE	FALSE
chr17	82251378	C	A	ENST00000314028	ENSG00000141551	CSNK1D	TRUE	FALSE
chr17	82251378	C	G	ENST00000314028	ENSG00000141551	CSNK1D	TRUE	FALSE
chr17	82251378	C	T	ENST00000314028	ENSG00000141551	CSNK1D	TRUE	FALSE
chr17	82251384	T	A	ENST00000314028	ENSG00000141551	CSNK1D	TRUE	TRUE
chr17	82251394	C	T	ENST00000314028	ENSG00000141551	CSNK1D	TRUE	TRUE
chr17	82251395	C	T	ENST00000314028	ENSG00000141551	CSNK1D	TRUE	TRUE
chr17	82251406	G	C	ENST00000314028	ENSG00000141551	CSNK1D	TRUE	TRUE
chr17	82251406	G	T	ENST00000314028	ENSG00000141551	CSNK1D	TRUE	TRUE
chr17	82251412	A	C	ENST00000314028	ENSG00000141551	CSNK1D	TRUE	TRUE
chr17	82251412	A	T	ENST00000314028	ENSG00000141551	CSNK1D	TRUE	TRUE
chr17	82251426	G	A	ENST00000314028	ENSG00000141551	CSNK1D	TRUE	TRUE
chr17	82251453	G	A	ENST00000314028	ENSG00000141551	CSNK1D	TRUE	TRUE
chr17	82251460	G	C	ENST00000314028	ENSG00000141551	CSNK1D	TRUE	TRUE
chr17	82251460	G	T	ENST00000314028	ENSG00000141551	CSNK1D	TRUE	TRUE
chr17	82251464	G	T	ENST00000314028	ENSG00000141551	CSNK1D	TRUE	TRUE
chr17	82251466	G	C	ENST00000314028	ENSG00000141551	CSNK1D	TRUE	TRUE
chr17	82251466	G	T	ENST00000314028	ENSG00000141551	CSNK1D	TRUE	TRUE
chr17	82251477	T	A	ENST00000314028	ENSG00000141551	CSNK1D	TRUE	TRUE
chr17	82251491	A	T	ENST00000314028	ENSG00000141551	CSNK1D	TRUE	TRUE
chr17	82251499	G	T	ENST00000314028	ENSG00000141551	CSNK1D	TRUE	TRUE
chr17	82251511	G	C	ENST00000314028	ENSG00000141551	CSNK1D	TRUE	TRUE
chr17	82251511	G	T	ENST00000314028	ENSG00000141551	CSNK1D	TRUE	TRUE
chr17	82251525	C	A	ENST00000314028	ENSG00000141551	CSNK1D	TRUE	TRUE
chr17	82251528	C	A	ENST00000314028	ENSG00000141551	CSNK1D	TRUE	FALSE
chr17	82251528	C	G	ENST00000314028	ENSG00000141551	CSNK1D	TRUE	FALSE
chr17	82251528	C	T	ENST00000314028	ENSG00000141551	CSNK1D	TRUE	FALSE
chr17	82251529	T	A	ENST00000314028	ENSG00000141551	CSNK1D	TRUE	FALSE
chr17	82251529	T	C	ENST00000314028	ENSG00000141551	CSNK1D	TRUE	FALSE
chr17	82251529	T	G	ENST00000314028	ENSG00000141551	CSNK1D	TRUE	FALSE
chr17	82252432	A	C	ENST00000314028	ENSG00000141551	CSNK1D	TRUE	FALSE
chr17	82252432	A	G	ENST00000314028	ENSG00000141551	CSNK1D	TRUE	FALSE
chr17	82252432	A	T	ENST00000314028	ENSG00000141551	CSNK1D	TRUE	FALSE
chr17	82252433	C	A	ENST00000314028	ENSG00000141551	CSNK1D	TRUE	FALSE
chr17	82252433	C	G	ENST00000314028	ENSG00000141551	CSNK1D	TRUE	FALSE
chr17	82252433	C	T	ENST00000314028	ENSG00000141551	CSNK1D	TRUE	FALSE
chr17	82252438	G	C	ENST00000314028	ENSG00000141551	CSNK1D	TRUE	TRUE
chr17	82252438	G	T	ENST00000314028	ENSG00000141551	CSNK1D	TRUE	TRUE
chr17	82252446	T	A	ENST00000314028	ENSG00000141551	CSNK1D	TRUE	TRUE
chr17	82252447	A	T	ENST00000314028	ENSG00000141551	CSNK1D	TRUE	TRUE
chr17	82252451	A	T	ENST00000314028	ENSG00000141551	CSNK1D	TRUE	TRUE
chr17	82252458	C	A	ENST00000314028	ENSG00000141551	CSNK1D	TRUE	TRUE
chr17	82252476	T	A	ENST00000314028	ENSG00000141551	CSNK1D	TRUE	TRUE
chr17	82252479	T	A	ENST00000314028	ENSG00000141551	CSNK1D	TRUE	TRUE
chr17	82252482	C	A	ENST00000314028	ENSG00000141551	CSNK1D	TRUE	TRUE
chr17	82252494	C	A	ENST00000314028	ENSG00000141551	CSNK1D	TRUE	TRUE
chr17	82252495	G	C	ENST00000314028	ENSG00000141551	CSNK1D	TRUE	TRUE
chr17	82252495	G	T	ENST00000314028	ENSG00000141551	CSNK1D	TRUE	TRUE
chr17	82252500	T	A	ENST00000314028	ENSG00000141551	CSNK1D	TRUE	TRUE
chr17	82252503	G	A	ENST00000314028	ENSG00000141551	CSNK1D	TRUE	TRUE
chr17	82252506	T	A	ENST00000314028	ENSG00000141551	CSNK1D	TRUE	TRUE
chr17	82252509	T	A	ENST00000314028	ENSG00000141551	CSNK1D	TRUE	TRUE
chr17	82252521	T	A	ENST00000314028	ENSG00000141551	CSNK1D	TRUE	TRUE
chr17	82252530	G	A	ENST00000314028	ENSG00000141551	CSNK1D	TRUE	TRUE
chr17	82252531	C	T	ENST00000314028	ENSG00000141551	CSNK1D	TRUE	TRUE
chr17	82252532	C	T	ENST00000314028	ENSG00000141551	CSNK1D	TRUE	TRUE
chr17	82252555	G	C	ENST00000314028	ENSG00000141551	CSNK1D	TRUE	TRUE
chr17	82252555	G	T	ENST00000314028	ENSG00000141551	CSNK1D	TRUE	TRUE
chr17	82252567	G	C	ENST00000314028	ENSG00000141551	CSNK1D	TRUE	TRUE
chr17	82252567	G	T	ENST00000314028	ENSG00000141551	CSNK1D	TRUE	TRUE
chr17	82252581	C	A	ENST00000314028	ENSG00000141551	CSNK1D	TRUE	TRUE
chr17	82252583	A	T	ENST00000314028	ENSG00000141551	CSNK1D	TRUE	TRUE
chr17	82252593	T	A	ENST00000314028	ENSG00000141551	CSNK1D	TRUE	TRUE
chr17	82252596	G	A	ENST00000314028	ENSG00000141551	CSNK1D	TRUE	TRUE
chr17	82252602	G	A	ENST00000314028	ENSG00000141551	CSNK1D	TRUE	TRUE
chr17	82252605	C	A	ENST00000314028	ENSG00000141551	CSNK1D	TRUE	FALSE
chr17	82252605	C	G	ENST00000314028	ENSG00000141551	CSNK1D	TRUE	FALSE
chr17	82252605	C	T	ENST00000314028	ENSG00000141551	CSNK1D	TRUE	FALSE
chr17	82252606	T	A	ENST00000314028	ENSG00000141551	CSNK1D	TRUE	FALSE
chr17	82252606	T	C	ENST00000314028	ENSG00000141551	CSNK1D	TRUE	FALSE
chr17	82252606	T	G	ENST00000314028	ENSG00000141551	CSNK1D	TRUE	FALSE
chr17	82253014	A	C	ENST00000314028	ENSG00000141551	CSNK1D	TRUE	FALSE
chr17	82253014	A	G	ENST00000314028	ENSG00000141551	CSNK1D	TRUE	FALSE
chr17	82253014	A	T	ENST00000314028	ENSG00000141551	CSNK1D	TRUE	FALSE
chr17	82253015	C	A	ENST00000314028	ENSG00000141551	CSNK1D	TRUE	FALSE
chr17	82253015	C	G	ENST00000314028	ENSG00000141551	CSNK1D	TRUE	FALSE
chr17	82253015	C	T	ENST00000314028	ENSG00000141551	CSNK1D	TRUE	FALSE
chr17	82253016	C	A	ENST00000314028	ENSG00000141551	CSNK1D	TRUE	TRUE
chr17	82253022	C	A	ENST00000314028	ENSG00000141551	CSNK1D	TRUE	TRUE
chr17	82253044	G	C	ENST00000314028	ENSG00000141551	CSNK1D	TRUE	TRUE
chr17	82253044	G	T	ENST00000314028	ENSG00000141551	CSNK1D	TRUE	TRUE
chr17	82253070	T	A	ENST00000314028	ENSG00000141551	CSNK1D	TRUE	TRUE
chr17	82253076	C	A	ENST00000314028	ENSG00000141551	CSNK1D	TRUE	TRUE
chr17	82253080	A	C	ENST00000314028	ENSG00000141551	CSNK1D	TRUE	TRUE
chr17	82253080	A	T	ENST00000314028	ENSG00000141551	CSNK1D	TRUE	TRUE
chr17	82253094	G	A	ENST00000314028	ENSG00000141551	CSNK1D	TRUE	TRUE
chr17	82253113	G	C	ENST00000314028	ENSG00000141551	CSNK1D	TRUE	TRUE
chr17	82253113	G	T	ENST00000314028	ENSG00000141551	CSNK1D	TRUE	TRUE
chr17	82253118	T	A	ENST00000314028	ENSG00000141551	CSNK1D	TRUE	TRUE
chr17	82253121	T	A	ENST00000314028	ENSG00000141551	CSNK1D	TRUE	TRUE
chr17	82253143	G	C	ENST00000314028	ENSG00000141551	CSNK1D	TRUE	TRUE
chr17	82253143	G	T	ENST00000314028	ENSG00000141551	CSNK1D	TRUE	TRUE
chr17	82253160	T	A	ENST00000314028	ENSG00000141551	CSNK1D	TRUE	TRUE
chr17	82253163	T	A	ENST00000314028	ENSG00000141551	CSNK1D	TRUE	TRUE
chr17	82253193	T	A	ENST00000314028	ENSG00000141551	CSNK1D	TRUE	TRUE
chr17	82253217	T	A	ENST00000314028	ENSG00000141551	CSNK1D	TRUE	TRUE
chr17	82253219	G	C	ENST00000314028	ENSG00000141551	CSNK1D	TRUE	TRUE
chr17	82253219	G	T	ENST00000314028	ENSG00000141551	CSNK1D	TRUE	TRUE
chr17	82253227	G	C	ENST00000314028	ENSG00000141551	CSNK1D	TRUE	TRUE
chr17	82253227	G	T	ENST00000314028	ENSG00000141551	CSNK1D	TRUE	TRUE
chr17	82253232	C	A	ENST00000314028	ENSG00000141551	CSNK1D	TRUE	TRUE
chr17	82253245	C	A	ENST00000314028	ENSG00000141551	CSNK1D	TRUE	FALSE
chr17	82253245	C	G	ENST00000314028	ENSG00000141551	CSNK1D	TRUE	FALSE
chr17	82253245	C	T	ENST00000314028	ENSG00000141551	CSNK1D	TRUE	FALSE
chr17	82253246	T	A	ENST00000314028	ENSG00000141551	CSNK1D	TRUE	FALSE
chr17	82253246	T	C	ENST00000314028	ENSG00000141551	CSNK1D	TRUE	FALSE
chr17	82253246	T	G	ENST00000314028	ENSG00000141551	CSNK1D	TRUE	FALSE
chr17	82255427	A	C	ENST00000314028	ENSG00000141551	CSNK1D	TRUE	FALSE
chr17	82255427	A	G	ENST00000314028	ENSG00000141551	CSNK1D	TRUE	FALSE
chr17	82255427	A	T	ENST00000314028	ENSG00000141551	CSNK1D	TRUE	FALSE
chr17	82255428	C	A	ENST00000314028	ENSG00000141551	CSNK1D	TRUE	FALSE
chr17	82255428	C	G	ENST00000314028	ENSG00000141551	CSNK1D	TRUE	FALSE
chr17	82255428	C	T	ENST00000314028	ENSG00000141551	CSNK1D	TRUE	FALSE
chr17	82255434	G	A	ENST00000314028	ENSG00000141551	CSNK1D	TRUE	TRUE
chr17	82255458	T	A	ENST00000314028	ENSG00000141551	CSNK1D	TRUE	TRUE
chr17	82255470	T	A	ENST00000314028	ENSG00000141551	CSNK1D	TRUE	TRUE
chr17	82255477	G	T	ENST00000314028	ENSG00000141551	CSNK1D	TRUE	TRUE
chr17	82255497	C	A	ENST00000314028	ENSG00000141551	CSNK1D	TRUE	TRUE
chr17	82255518	C	A	ENST00000314028	ENSG00000141551	CSNK1D	TRUE	TRUE
chr17	82255534	G	C	ENST00000314028	ENSG00000141551	CSNK1D	TRUE	TRUE
chr17	82255534	G	T	ENST00000314028	ENSG00000141551	CSNK1D	TRUE	TRUE
chr17	82255545	C	A	ENST00000314028	ENSG00000141551	CSNK1D	TRUE	TRUE
chr17	82255552	G	T	ENST00000314028	ENSG00000141551	CSNK1D	TRUE	TRUE
chr17	82255555	C	T	ENST00000314028	ENSG00000141551	CSNK1D	TRUE	TRUE
chr17	82255556	C	T	ENST00000314028	ENSG00000141551	CSNK1D	TRUE	TRUE
chr17	82255560	T	A	ENST00000314028	ENSG00000141551	CSNK1D	TRUE	TRUE
chr17	82255578	C	A	ENST00000314028	ENSG00000141551	CSNK1D	TRUE	FALSE
chr17	82255578	C	G	ENST00000314028	ENSG00000141551	CSNK1D	TRUE	FALSE
chr17	82255578	C	T	ENST00000314028	ENSG00000141551	CSNK1D	TRUE	FALSE
chr17	82255579	T	A	ENST00000314028	ENSG00000141551	CSNK1D	TRUE	FALSE
chr17	82255579	T	C	ENST00000314028	ENSG00000141551	CSNK1D	TRUE	FALSE
chr17	82255579	T	G	ENST00000314028	ENSG00000141551	CSNK1D	TRUE	FALSE
chr17	82265684	A	C	ENST00000314028	ENSG00000141551	CSNK1D	TRUE	FALSE
chr17	82265684	A	G	ENST00000314028	ENSG00000141551	CSNK1D	TRUE	FALSE
chr17	82265684	A	T	ENST00000314028	ENSG00000141551	CSNK1D	TRUE	FALSE
chr17	82265685	C	A	ENST00000314028	ENSG00000141551	CSNK1D	TRUE	FALSE
chr17	82265685	C	G	ENST00000314028	ENSG00000141551	CSNK1D	TRUE	FALSE
chr17	82265685	C	T	ENST00000314028	ENSG00000141551	CSNK1D	TRUE	FALSE
chr17	82265689	C	A	ENST00000314028	ENSG00000141551	CSNK1D	TRUE	TRUE
chr17	82265692	C	A	ENST00000314028	ENSG00000141551	CSNK1D	TRUE	TRUE
chr17	82265695	G	A	ENST00000314028	ENSG00000141551	CSNK1D	TRUE	TRUE
chr17	82265704	T	A	ENST00000314028	ENSG00000141551	CSNK1D	TRUE	TRUE
chr17	82265705	G	C	ENST00000314028	ENSG00000141551	CSNK1D	TRUE	TRUE
chr17	82265705	G	T	ENST00000314028	ENSG00000141551	CSNK1D	TRUE	TRUE
chr17	82265713	T	A	ENST00000314028	ENSG00000141551	CSNK1D	TRUE	TRUE
chr17	82265719	C	A	ENST00000314028	ENSG00000141551	CSNK1D	TRUE	TRUE
chr17	82265731	G	A	ENST00000314028	ENSG00000141551	CSNK1D	TRUE	TRUE
chr17	82265740	T	A	ENST00000314028	ENSG00000141551	CSNK1D	TRUE	TRUE
chr17	82265746	T	A	ENST00000314028	ENSG00000141551	CSNK1D	TRUE	TRUE
chr17	82265750	A	T	ENST00000314028	ENSG00000141551	CSNK1D	TRUE	TRUE
chr17	82265755	C	A	ENST00000314028	ENSG00000141551	CSNK1D	TRUE	TRUE
chr17	82265761	T	A	ENST00000314028	ENSG00000141551	CSNK1D	TRUE	TRUE
chr17	82265773	C	A	ENST00000314028	ENSG00000141551	CSNK1D	TRUE	TRUE
chr17	82265776	C	A	ENST00000314028	ENSG00000141551	CSNK1D	TRUE	TRUE
chr17	82265779	C	A	ENST00000314028	ENSG00000141551	CSNK1D	TRUE	TRUE
chr17	82265797	C	A	ENST00000314028	ENSG00000141551	CSNK1D	TRUE	FALSE
chr17	82265797	C	G	ENST00000314028	ENSG00000141551	CSNK1D	TRUE	FALSE
chr17	82265797	C	T	ENST00000314028	ENSG00000141551	CSNK1D	TRUE	FALSE
chr17	82265798	T	A	ENST00000314028	ENSG00000141551	CSNK1D	TRUE	FALSE
chr17	82265798	T	C	ENST00000314028	ENSG00000141551	CSNK1D	TRUE	FALSE
chr17	82265798	T	G	ENST00000314028	ENSG00000141551	CSNK1D	TRUE	FALSE
chr17	82273304	A	C	ENST00000314028	ENSG00000141551	CSNK1D	TRUE	FALSE
chr17	82273304	A	G	ENST00000314028	ENSG00000141551	CSNK1D	TRUE	FALSE
chr17	82273304	A	T	ENST00000314028	ENSG00000141551	CSNK1D	TRUE	FALSE
chr17	82273305	C	A	ENST00000314028	ENSG00000141551	CSNK1D	TRUE	FALSE
chr17	82273305	C	G	ENST00000314028	ENSG00000141551	CSNK1D	TRUE	FALSE
chr17	82273305	C	T	ENST00000314028	ENSG00000141551	CSNK1D	TRUE	FALSE
chr17	82273310	A	C	ENST00000314028	ENSG00000141551	CSNK1D	TRUE	TRUE
chr17	82273310	A	T	ENST00000314028	ENSG00000141551	CSNK1D	TRUE	TRUE
chr17	82273321	C	A	ENST00000314028	ENSG00000141551	CSNK1D	TRUE	FALSE
chr17	82273342	T	A	ENST00000314028	ENSG00000141551	CSNK1D	FALSE	FALSE
chr17	82273355	G	C	ENST00000314028	ENSG00000141551	CSNK1D	FALSE	FALSE
chr17	82273355	G	T	ENST00000314028	ENSG00000141551	CSNK1D	FALSE	FALSE
chr17	82273372	T	A	ENST00000314028	ENSG00000141551	CSNK1D	FALSE	FALSE
chr17	82273378	C	A	ENST00000314028	ENSG00000141551	CSNK1D	FALSE	FALSE
chr17	82315326	G	A	ENST00000312648	ENSG00000173762	CD7	FALSE	FALSE
chr17	82315327	G	C	ENST00000312648	ENSG00000173762	CD7	FALSE	FALSE
chr17	82315327	G	T	ENST00000312648	ENSG00000173762	CD7	FALSE	FALSE
chr17	82315332	G	A	ENST00000312648	ENSG00000173762	CD7	FALSE	FALSE
chr17	82315354	G	T	ENST00000312648	ENSG00000173762	CD7	FALSE	FALSE
chr17	82315367	G	T	ENST00000312648	ENSG00000173762	CD7	FALSE	FALSE
chr17	82315377	C	A	ENST00000312648	ENSG00000173762	CD7	FALSE	FALSE
chr17	82315378	G	C	ENST00000312648	ENSG00000173762	CD7	FALSE	FALSE
chr17	82315378	G	T	ENST00000312648	ENSG00000173762	CD7	FALSE	FALSE
chr17	82315387	A	T	ENST00000312648	ENSG00000173762	CD7	FALSE	FALSE
chr17	82315397	G	T	ENST00000312648	ENSG00000173762	CD7	FALSE	FALSE
chr17	82315404	T	A	ENST00000312648	ENSG00000173762	CD7	FALSE	FALSE
chr17	82315411	C	T	ENST00000312648	ENSG00000173762	CD7	FALSE	FALSE
chr17	82315412	C	T	ENST00000312648	ENSG00000173762	CD7	FALSE	FALSE
chr17	82315415	G	T	ENST00000312648	ENSG00000173762	CD7	FALSE	FALSE
chr17	82315417	G	T	ENST00000312648	ENSG00000173762	CD7	FALSE	FALSE
chr17	82315425	T	A	ENST00000312648	ENSG00000173762	CD7	FALSE	FALSE
chr17	82315428	T	A	ENST00000312648	ENSG00000173762	CD7	FALSE	FALSE
chr17	82315432	C	A	ENST00000312648	ENSG00000173762	CD7	TRUE	FALSE
chr17	82315432	C	G	ENST00000312648	ENSG00000173762	CD7	TRUE	FALSE
chr17	82315432	C	T	ENST00000312648	ENSG00000173762	CD7	TRUE	FALSE
chr17	82315433	T	A	ENST00000312648	ENSG00000173762	CD7	TRUE	FALSE
chr17	82315433	T	C	ENST00000312648	ENSG00000173762	CD7	TRUE	FALSE
chr17	82315433	T	G	ENST00000312648	ENSG00000173762	CD7	TRUE	FALSE
chr17	82316193	A	C	ENST00000312648	ENSG00000173762	CD7	TRUE	FALSE
chr17	82316193	A	G	ENST00000312648	ENSG00000173762	CD7	FALSE	FALSE
chr17	82316193	A	T	ENST00000312648	ENSG00000173762	CD7	TRUE	FALSE
chr17	82316194	C	A	ENST00000312648	ENSG00000173762	CD7	TRUE	FALSE
chr17	82316194	C	G	ENST00000312648	ENSG00000173762	CD7	TRUE	FALSE
chr17	82316194	C	T	ENST00000312648	ENSG00000173762	CD7	TRUE	FALSE
chr17	82316197	G	A	ENST00000312648	ENSG00000173762	CD7	FALSE	FALSE
chr17	82316213	A	T	ENST00000312648	ENSG00000173762	CD7	FALSE	FALSE
chr17	82316314	G	A	ENST00000312648	ENSG00000173762	CD7
chr17	82316379	G	T	ENST00000312648	ENSG00000173762	CD7
chr17	82316381	G	T	ENST00000312648	ENSG00000173762	CD7
chr17	82316386	T	A	ENST00000312648	ENSG00000173762	CD7	TRUE	TRUE
chr17	82316390	C	T	ENST00000312648	ENSG00000173762	CD7	TRUE	TRUE
chr17	82316391	C	T	ENST00000312648	ENSG00000173762	CD7	TRUE	TRUE
chr17	82316395	C	A	ENST00000312648	ENSG00000173762	CD7	TRUE	TRUE
chr17	82316398	G	A	ENST00000312648	ENSG00000173762	CD7	TRUE	TRUE
chr17	82316404	G	A	ENST00000312648	ENSG00000173762	CD7	TRUE	TRUE
chr17	82316407	C	A	ENST00000312648	ENSG00000173762	CD7	TRUE	TRUE
chr17	82316410	C	A	ENST00000312648	ENSG00000173762	CD7	TRUE	FALSE
chr17	82316410	C	G	ENST00000312648	ENSG00000173762	CD7	TRUE	FALSE
chr17	82316410	C	T	ENST00000312648	ENSG00000173762	CD7	TRUE	FALSE
chr17	82316411	T	A	ENST00000312648	ENSG00000173762	CD7	TRUE	FALSE
chr17	82316411	T	C	ENST00000312648	ENSG00000173762	CD7	TRUE	FALSE
chr17	82316411	T	G	ENST00000312648	ENSG00000173762	CD7	TRUE	FALSE
chr17	82316665	A	C	ENST00000312648	ENSG00000173762	CD7	TRUE	FALSE
chr17	82316665	A	G	ENST00000312648	ENSG00000173762	CD7	TRUE	FALSE
chr17	82316665	A	T	ENST00000312648	ENSG00000173762	CD7	TRUE	FALSE
chr17	82316666	C	A	ENST00000312648	ENSG00000173762	CD7	TRUE	FALSE
chr17	82316666	C	G	ENST00000312648	ENSG00000173762	CD7	TRUE	FALSE
chr17	82316666	C	T	ENST00000312648	ENSG00000173762	CD7	TRUE	FALSE
chr17	82316667	C	A	ENST00000312648	ENSG00000173762	CD7	TRUE	TRUE
chr17	82316695	G	C	ENST00000312648	ENSG00000173762	CD7	TRUE	TRUE
chr17	82316695	G	T	ENST00000312648	ENSG00000173762	CD7	TRUE	TRUE
chr17	82316709	C	A	ENST00000312648	ENSG00000173762	CD7	TRUE	TRUE
chr17	82316721	G	A	ENST00000312648	ENSG00000173762	CD7	TRUE	TRUE
chr17	82316722	G	T	ENST00000312648	ENSG00000173762	CD7	TRUE	TRUE
chr17	82316728	G	C	ENST00000312648	ENSG00000173762	CD7	TRUE	TRUE
chr17	82316728	G	T	ENST00000312648	ENSG00000173762	CD7	TRUE	TRUE
chr17	82316744	G	T	ENST00000312648	ENSG00000173762	CD7	TRUE	TRUE
chr17	82316751	G	A	ENST00000312648	ENSG00000173762	CD7	TRUE	TRUE
chr17	82316784	G	A	ENST00000312648	ENSG00000173762	CD7	TRUE	TRUE
chr17	82316792	G	C	ENST00000312648	ENSG00000173762	CD7	TRUE	TRUE
chr17	82316792	G	T	ENST00000312648	ENSG00000173762	CD7	TRUE	TRUE
chr17	82316820	T	A	ENST00000312648	ENSG00000173762	CD7	TRUE	TRUE
chr17	82316847	C	A	ENST00000312648	ENSG00000173762	CD7	TRUE	TRUE
chr17	82316848	G	C	ENST00000312648	ENSG00000173762	CD7	TRUE	TRUE
chr17	82316848	G	T	ENST00000312648	ENSG00000173762	CD7	TRUE	TRUE
chr17	82316851	G	C	ENST00000312648	ENSG00000173762	CD7	TRUE	TRUE
chr17	82316851	G	T	ENST00000312648	ENSG00000173762	CD7	TRUE	TRUE
chr17	82316865	G	A	ENST00000312648	ENSG00000173762	CD7	TRUE	TRUE
chr17	82316871	G	A	ENST00000312648	ENSG00000173762	CD7	TRUE	TRUE
chr17	82316883	G	A	ENST00000312648	ENSG00000173762	CD7	TRUE	TRUE
chr17	82316890	G	C	ENST00000312648	ENSG00000173762	CD7	TRUE	TRUE
chr17	82316890	G	T	ENST00000312648	ENSG00000173762	CD7	TRUE	TRUE
chr17	82316920	G	T	ENST00000312648	ENSG00000173762	CD7	TRUE	TRUE
chr17	82316943	C	A	ENST00000312648	ENSG00000173762	CD7	TRUE	TRUE
chr17	82316959	G	T	ENST00000312648	ENSG00000173762	CD7	TRUE	TRUE
chr17	82316973	G	A	ENST00000312648	ENSG00000173762	CD7	TRUE	TRUE
chr17	82316976	G	A	ENST00000312648	ENSG00000173762	CD7	TRUE	TRUE
chr17	82316982	C	A	ENST00000312648	ENSG00000173762	CD7	TRUE	FALSE
chr17	82316982	C	G	ENST00000312648	ENSG00000173762	CD7	TRUE	FALSE
chr17	82316982	C	T	ENST00000312648	ENSG00000173762	CD7	FALSE	FALSE
chr17	82316983	T	A	ENST00000312648	ENSG00000173762	CD7	FALSE	FALSE
chr17	82316983	T	C	ENST00000312648	ENSG00000173762	CD7	FALSE	FALSE
chr17	82316983	T	G	ENST00000312648	ENSG00000173762	CD7	FALSE	FALSE
chr17	82317412	A	C	ENST00000312648	ENSG00000173762	CD7	FALSE	FALSE
chr17	82317412	A	G	ENST00000312648	ENSG00000173762	CD7	FALSE	FALSE
chr17	82317412	A	T	ENST00000312648	ENSG00000173762	CD7	FALSE	FALSE
chr17	82317413	C	A	ENST00000312648	ENSG00000173762	CD7	FALSE	FALSE
chr17	82317413	C	G	ENST00000312648	ENSG00000173762	CD7	FALSE	FALSE
chr17	82317413	C	T	ENST00000312648	ENSG00000173762	CD7	FALSE	FALSE
chr17	82317414	C	A	ENST00000312648	ENSG00000173762	CD7	TRUE	TRUE
chr17	82317417	G	A	ENST00000312648	ENSG00000173762	CD7	TRUE	TRUE
chr17	82322176	A	C	ENST00000269389	ENSG00000141574	SECTM1	FALSE	FALSE
chr17	82322176	A	T	ENST00000269389	ENSG00000141574	SECTM1	FALSE	FALSE
chr17	82322186	A	T	ENST00000269389	ENSG00000141574	SECTM1	FALSE	FALSE
chr17	82322193	G	A	ENST00000269389	ENSG00000141574	SECTM1	FALSE	FALSE
chr17	82322208	C	A	ENST00000269389	ENSG00000141574	SECTM1	FALSE	FALSE
chr17	82322217	C	A	ENST00000269389	ENSG00000141574	SECTM1	FALSE	FALSE
chr17	82322225	G	C	ENST00000269389	ENSG00000141574	SECTM1	FALSE	FALSE
chr17	82322225	G	T	ENST00000269389	ENSG00000141574	SECTM1	FALSE	FALSE
chr17	82322232	T	A	ENST00000269389	ENSG00000141574	SECTM1	FALSE	FALSE
chr17	82322265	C	A	ENST00000269389	ENSG00000141574	SECTM1	FALSE	FALSE
chr17	82322278	C	T	ENST00000269389	ENSG00000141574	SECTM1	FALSE	FALSE
chr17	82322279	C	T	ENST00000269389	ENSG00000141574	SECTM1	FALSE	FALSE
chr17	82322286	C	A	ENST00000269389	ENSG00000141574	SECTM1	FALSE	FALSE
chr17	82322298	T	A	ENST00000269389	ENSG00000141574	SECTM1	FALSE	FALSE
chr17	82322310	G	A	ENST00000269389	ENSG00000141574	SECTM1	FALSE	FALSE
chr17	82322313	G	A	ENST00000269389	ENSG00000141574	SECTM1	FALSE	FALSE
chr17	82322319	C	A	ENST00000269389	ENSG00000141574	SECTM1	FALSE	FALSE
chr17	82322325	T	A	ENST00000269389	ENSG00000141574	SECTM1	FALSE	FALSE
chr17	82322340	T	A	ENST00000269389	ENSG00000141574	SECTM1	FALSE	FALSE
chr17	82322346	G	A	ENST00000269389	ENSG00000141574	SECTM1	FALSE	FALSE
chr17	82322352	C	A	ENST00000269389	ENSG00000141574	SECTM1	FALSE	FALSE
chr17	82322367	T	A	ENST00000269389	ENSG00000141574	SECTM1	FALSE	FALSE
chr17	82322370	T	A	ENST00000269389	ENSG00000141574	SECTM1	FALSE	FALSE
chr17	82322371	C	A	ENST00000269389	ENSG00000141574	SECTM1	TRUE	FALSE
chr17	82322371	C	G	ENST00000269389	ENSG00000141574	SECTM1	TRUE	FALSE
chr17	82322371	C	T	ENST00000269389	ENSG00000141574	SECTM1	TRUE	FALSE
chr17	82322372	T	A	ENST00000269389	ENSG00000141574	SECTM1	TRUE	FALSE
chr17	82322372	T	C	ENST00000269389	ENSG00000141574	SECTM1	TRUE	FALSE
chr17	82322372	T	G	ENST00000269389	ENSG00000141574	SECTM1	TRUE	FALSE
chr17	82322876	A	C	ENST00000269389	ENSG00000141574	SECTM1	TRUE	FALSE
chr17	82322876	A	G	ENST00000269389	ENSG00000141574	SECTM1	TRUE	FALSE
chr17	82322876	A	T	ENST00000269389	ENSG00000141574	SECTM1	TRUE	FALSE
chr17	82322877	C	A	ENST00000269389	ENSG00000141574	SECTM1	TRUE	FALSE
chr17	82322877	C	G	ENST00000269389	ENSG00000141574	SECTM1	TRUE	FALSE
chr17	82322877	C	T	ENST00000269389	ENSG00000141574	SECTM1	TRUE	FALSE
chr17	82322880	C	A	ENST00000269389	ENSG00000141574	SECTM1	FALSE	FALSE
chr17	82322889	G	A	ENST00000269389	ENSG00000141574	SECTM1	FALSE	FALSE
chr17	82322892	G	A	ENST00000269389	ENSG00000141574	SECTM1	FALSE	FALSE
chr17	82322896	A	T	ENST00000269389	ENSG00000141574	SECTM1	FALSE	FALSE
chr17	82322902	G	T	ENST00000269389	ENSG00000141574	SECTM1	FALSE	FALSE
chr17	82322908	G	C	ENST00000269389	ENSG00000141574	SECTM1	FALSE	FALSE
chr17	82322908	G	T	ENST00000269389	ENSG00000141574	SECTM1	FALSE	FALSE
chr17	82322911	C	T	ENST00000269389	ENSG00000141574	SECTM1	FALSE	FALSE
chr17	82322912	C	T	ENST00000269389	ENSG00000141574	SECTM1	FALSE	FALSE
chr17	82322936	A	T	ENST00000269389	ENSG00000141574	SECTM1	TRUE	TRUE
chr17	82322974	C	T	ENST00000269389	ENSG00000141574	SECTM1	TRUE	TRUE
chr17	82322975	C	T	ENST00000269389	ENSG00000141574	SECTM1	TRUE	TRUE
chr17	82323000	G	A	ENST00000269389	ENSG00000141574	SECTM1	TRUE	TRUE
chr17	82323006	C	A	ENST00000269389	ENSG00000141574	SECTM1	TRUE	TRUE
chr17	82323012	C	A	ENST00000269389	ENSG00000141574	SECTM1	TRUE	FALSE
chr17	82323012	C	G	ENST00000269389	ENSG00000141574	SECTM1	TRUE	FALSE
chr17	82323012	C	T	ENST00000269389	ENSG00000141574	SECTM1	TRUE	FALSE
chr17	82323013	T	A	ENST00000269389	ENSG00000141574	SECTM1	TRUE	FALSE
chr17	82323013	T	C	ENST00000269389	ENSG00000141574	SECTM1	TRUE	FALSE
chr17	82323013	T	G	ENST00000269389	ENSG00000141574	SECTM1	TRUE	FALSE
chr17	82324580	A	C	ENST00000269389	ENSG00000141574	SECTM1	TRUE	FALSE
chr17	82324580	A	G	ENST00000269389	ENSG00000141574	SECTM1	TRUE	FALSE
chr17	82324580	A	T	ENST00000269389	ENSG00000141574	SECTM1	TRUE	FALSE
chr17	82324581	C	A	ENST00000269389	ENSG00000141574	SECTM1	TRUE	FALSE
chr17	82324581	C	G	ENST00000269389	ENSG00000141574	SECTM1	TRUE	FALSE
chr17	82324581	C	T	ENST00000269389	ENSG00000141574	SECTM1	TRUE	FALSE
chr17	82324584	G	C	ENST00000269389	ENSG00000141574	SECTM1
chr17	82324584	G	T	ENST00000269389	ENSG00000141574	SECTM1
chr17	82324591	C	A	ENST00000269389	ENSG00000141574	SECTM1
chr17	82324603	G	A	ENST00000269389	ENSG00000141574	SECTM1	TRUE	TRUE
chr17	82324606	T	A	ENST00000269389	ENSG00000141574	SECTM1	TRUE	TRUE
chr17	82324615	T	A	ENST00000269389	ENSG00000141574	SECTM1	TRUE	TRUE
chr17	82324618	G	A	ENST00000269389	ENSG00000141574	SECTM1	TRUE	TRUE
chr17	82324624	C	A	ENST00000269389	ENSG00000141574	SECTM1	TRUE	TRUE
chr17	82324634	C	T	ENST00000269389	ENSG00000141574	SECTM1	TRUE	TRUE
chr17	82324635	C	T	ENST00000269389	ENSG00000141574	SECTM1	TRUE	TRUE
chr17	82324640	G	C	ENST00000269389	ENSG00000141574	SECTM1	TRUE	TRUE
chr17	82324640	G	T	ENST00000269389	ENSG00000141574	SECTM1	TRUE	TRUE
chr17	82324672	T	A	ENST00000269389	ENSG00000141574	SECTM1	TRUE	TRUE
chr17	82324684	G	A	ENST00000269389	ENSG00000141574	SECTM1	TRUE	TRUE
chr17	82324696	C	A	ENST00000269389	ENSG00000141574	SECTM1	TRUE	TRUE
chr17	82324699	G	A	ENST00000269389	ENSG00000141574	SECTM1	TRUE	TRUE
chr17	82324705	G	A	ENST00000269389	ENSG00000141574	SECTM1	TRUE	TRUE
chr17	82324711	G	A	ENST00000269389	ENSG00000141574	SECTM1	TRUE	TRUE
chr17	82324712	C	T	ENST00000269389	ENSG00000141574	SECTM1	TRUE	TRUE
chr17	82324713	C	T	ENST00000269389	ENSG00000141574	SECTM1	TRUE	TRUE
chr17	82324730	G	C	ENST00000269389	ENSG00000141574	SECTM1	TRUE	TRUE
chr17	82324730	G	T	ENST00000269389	ENSG00000141574	SECTM1	TRUE	TRUE
chr17	82324747	C	A	ENST00000269389	ENSG00000141574	SECTM1	TRUE	TRUE
chr17	82324765	C	A	ENST00000269389	ENSG00000141574	SECTM1	TRUE	TRUE
chr17	82324768	G	A	ENST00000269389	ENSG00000141574	SECTM1	TRUE	TRUE
chr17	82324786	T	A	ENST00000269389	ENSG00000141574	SECTM1	TRUE	TRUE
chr17	82324820	G	T	ENST00000269389	ENSG00000141574	SECTM1	TRUE	TRUE
chr17	82324840	C	A	ENST00000269389	ENSG00000141574	SECTM1	TRUE	TRUE
chr17	82324844	C	T	ENST00000269389	ENSG00000141574	SECTM1	TRUE	TRUE
chr17	82324845	C	T	ENST00000269389	ENSG00000141574	SECTM1	TRUE	TRUE
chr17	82324867	C	A	ENST00000269389	ENSG00000141574	SECTM1	TRUE	TRUE
chr17	82324871	G	T	ENST00000269389	ENSG00000141574	SECTM1	TRUE	TRUE
chr17	82324886	C	T	ENST00000269389	ENSG00000141574	SECTM1	TRUE	TRUE
chr17	82324887	C	T	ENST00000269389	ENSG00000141574	SECTM1	TRUE	TRUE
chr17	82324891	C	A	ENST00000269389	ENSG00000141574	SECTM1	TRUE	FALSE
chr17	82324891	C	G	ENST00000269389	ENSG00000141574	SECTM1	TRUE	FALSE
chr17	82324891	C	T	ENST00000269389	ENSG00000141574	SECTM1	TRUE	FALSE
chr17	82324892	T	A	ENST00000269389	ENSG00000141574	SECTM1	TRUE	FALSE
chr17	82324892	T	C	ENST00000269389	ENSG00000141574	SECTM1	TRUE	FALSE
chr17	82324892	T	G	ENST00000269389	ENSG00000141574	SECTM1	TRUE	FALSE
chr17	82327145	A	C	ENST00000269389	ENSG00000141574	SECTM1	TRUE	FALSE
chr17	82327145	A	G	ENST00000269389	ENSG00000141574	SECTM1	FALSE	FALSE
chr17	82327145	A	T	ENST00000269389	ENSG00000141574	SECTM1	TRUE	FALSE
chr17	82327146	C	A	ENST00000269389	ENSG00000141574	SECTM1	TRUE	FALSE
chr17	82327146	C	G	ENST00000269389	ENSG00000141574	SECTM1	TRUE	FALSE
chr17	82327146	C	T	ENST00000269389	ENSG00000141574	SECTM1	TRUE	FALSE
chr17	82327150	C	A	ENST00000269389	ENSG00000141574	SECTM1	TRUE	TRUE
chr17	82327156	G	A	ENST00000269389	ENSG00000141574	SECTM1	TRUE	TRUE
chr17	82327164	A	T	ENST00000269389	ENSG00000141574	SECTM1	TRUE	TRUE
chr17	82327176	A	T	ENST00000269389	ENSG00000141574	SECTM1	TRUE	FALSE
chr17	82327201	G	A	ENST00000269389	ENSG00000141574	SECTM1	FALSE	FALSE
chr17	82327229	G	T	ENST00000269389	ENSG00000141574	SECTM1	FALSE	FALSE
chr17	82327237	G	A	ENST00000269389	ENSG00000141574	SECTM1	FALSE	FALSE
chr17	82327293	C	A	ENST00000269389	ENSG00000141574	SECTM1	TRUE	FALSE
chr17	82327293	C	G	ENST00000269389	ENSG00000141574	SECTM1	TRUE	FALSE
chr17	82327293	C	T	ENST00000269389	ENSG00000141574	SECTM1	TRUE	FALSE
chr17	82327294	T	A	ENST00000269389	ENSG00000141574	SECTM1	TRUE	FALSE
chr17	82327294	T	C	ENST00000269389	ENSG00000141574	SECTM1	TRUE	FALSE
chr17	82327294	T	G	ENST00000269389	ENSG00000141574	SECTM1	TRUE	FALSE
chr17	82333698	A	C	ENST00000269389	ENSG00000141574	SECTM1	FALSE	FALSE
chr17	82333698	A	G	ENST00000269389	ENSG00000141574	SECTM1	FALSE	FALSE
chr17	82333698	A	T	ENST00000269389	ENSG00000141574	SECTM1	FALSE	FALSE
chr17	82333699	C	A	ENST00000269389	ENSG00000141574	SECTM1	FALSE	FALSE
chr17	82333699	C	G	ENST00000269389	ENSG00000141574	SECTM1	FALSE	FALSE
chr17	82333699	C	T	ENST00000269389	ENSG00000141574	SECTM1	FALSE	FALSE
chr17	82359286	G	A	ENST00000333437	ENSG00000182459	TEX19	FALSE	FALSE
chr17	82359286	G	C	ENST00000333437	ENSG00000182459	TEX19	FALSE	FALSE
chr17	82359286	G	T	ENST00000333437	ENSG00000182459	TEX19	FALSE	FALSE
chr17	82359287	T	A	ENST00000333437	ENSG00000182459	TEX19	FALSE	FALSE
chr17	82359287	T	C	ENST00000333437	ENSG00000182459	TEX19	FALSE	FALSE
chr17	82359287	T	G	ENST00000333437	ENSG00000182459	TEX19	FALSE	FALSE
chr17	82361878	A	C	ENST00000333437	ENSG00000182459	TEX19	TRUE	FALSE
chr17	82361878	A	G	ENST00000333437	ENSG00000182459	TEX19	TRUE	FALSE
chr17	82361878	A	T	ENST00000333437	ENSG00000182459	TEX19	TRUE	FALSE
chr17	82361879	G	A	ENST00000333437	ENSG00000182459	TEX19	TRUE	FALSE
chr17	82361879	G	C	ENST00000333437	ENSG00000182459	TEX19	TRUE	FALSE
chr17	82361879	G	T	ENST00000333437	ENSG00000182459	TEX19	TRUE	FALSE
chr17	82362156	C	A	ENST00000333437	ENSG00000182459	TEX19	FALSE	FALSE
chr17	82362177	T	A	ENST00000333437	ENSG00000182459	TEX19	FALSE	FALSE
chr17	82362177	T	G	ENST00000333437	ENSG00000182459	TEX19	FALSE	FALSE
chr17	82362178	G	T	ENST00000333437	ENSG00000182459	TEX19	FALSE	FALSE
chr17	82362181	G	T	ENST00000333437	ENSG00000182459	TEX19	FALSE	FALSE
chr17	82362184	G	T	ENST00000333437	ENSG00000182459	TEX19	FALSE	FALSE
chr17	82362198	C	A	ENST00000333437	ENSG00000182459	TEX19	FALSE	FALSE
chr17	82362198	C	G	ENST00000333437	ENSG00000182459	TEX19	FALSE	FALSE
chr17	82362204	C	A	ENST00000333437	ENSG00000182459	TEX19	FALSE	FALSE
chr17	82362204	C	G	ENST00000333437	ENSG00000182459	TEX19	FALSE	FALSE
chr17	82362212	G	A	ENST00000333437	ENSG00000182459	TEX19	FALSE	FALSE
chr17	82362213	G	A	ENST00000333437	ENSG00000182459	TEX19	FALSE	FALSE
chr17	82362219	T	A	ENST00000333437	ENSG00000182459	TEX19	FALSE	FALSE
chr17	82362219	T	G	ENST00000333437	ENSG00000182459	TEX19	FALSE	FALSE
chr17	82362220	C	T	ENST00000333437	ENSG00000182459	TEX19	FALSE	FALSE
chr17	82362226	C	T	ENST00000333437	ENSG00000182459	TEX19	FALSE	FALSE
chr17	82362232	G	T	ENST00000333437	ENSG00000182459	TEX19	FALSE	FALSE
chr17	82362238	C	T	ENST00000333437	ENSG00000182459	TEX19	FALSE	FALSE
chr17	82362252	C	A	ENST00000333437	ENSG00000182459	TEX19	FALSE	FALSE
chr17	82362261	C	A	ENST00000333437	ENSG00000182459	TEX19	FALSE	FALSE
chr17	82362265	A	T	ENST00000333437	ENSG00000182459	TEX19	FALSE	FALSE
chr17	82362286	A	T	ENST00000333437	ENSG00000182459	TEX19	FALSE	FALSE
chr17	82362293	T	A	ENST00000333437	ENSG00000182459	TEX19	FALSE	FALSE
chr17	82362298	G	T	ENST00000333437	ENSG00000182459	TEX19	FALSE	FALSE
chr17	82362302	C	A	ENST00000333437	ENSG00000182459	TEX19	FALSE	FALSE
chr17	82362302	C	G	ENST00000333437	ENSG00000182459	TEX19	FALSE	FALSE
chr17	82362304	G	T	ENST00000333437	ENSG00000182459	TEX19	FALSE	FALSE
chr17	82362311	G	A	ENST00000333437	ENSG00000182459	TEX19	FALSE	FALSE
chr17	82362312	G	A	ENST00000333437	ENSG00000182459	TEX19	FALSE	FALSE
chr17	82362313	G	T	ENST00000333437	ENSG00000182459	TEX19	FALSE	FALSE
chr17	82362316	G	T	ENST00000333437	ENSG00000182459	TEX19	FALSE	FALSE
chr17	82362326	G	A	ENST00000333437	ENSG00000182459	TEX19	FALSE	FALSE
chr17	82362327	G	A	ENST00000333437	ENSG00000182459	TEX19	FALSE	FALSE
chr17	82362334	G	T	ENST00000333437	ENSG00000182459	TEX19	FALSE	FALSE
chr17	82362343	G	T	ENST00000333437	ENSG00000182459	TEX19	FALSE	FALSE
chr17	82362352	G	T	ENST00000333437	ENSG00000182459	TEX19	FALSE	FALSE
chr17	82362358	G	T	ENST00000333437	ENSG00000182459	TEX19	FALSE	FALSE
chr17	82362362	C	A	ENST00000333437	ENSG00000182459	TEX19	FALSE	FALSE
chr17	82362362	C	G	ENST00000333437	ENSG00000182459	TEX19	FALSE	FALSE
chr17	82362364	G	T	ENST00000333437	ENSG00000182459	TEX19	FALSE	FALSE
chr17	82362367	C	T	ENST00000333437	ENSG00000182459	TEX19	FALSE	FALSE
chr17	82362370	G	T	ENST00000333437	ENSG00000182459	TEX19	FALSE	FALSE
chr17	82362380	C	A	ENST00000333437	ENSG00000182459	TEX19	FALSE	FALSE
chr17	82362380	C	G	ENST00000333437	ENSG00000182459	TEX19	FALSE	FALSE
chr17	82362388	G	T	ENST00000333437	ENSG00000182459	TEX19	FALSE	FALSE
chr17	82362398	G	A	ENST00000333437	ENSG00000182459	TEX19	FALSE	FALSE
chr17	82362399	G	A	ENST00000333437	ENSG00000182459	TEX19	FALSE	FALSE
chr17	82362403	C	T	ENST00000333437	ENSG00000182459	TEX19	FALSE	FALSE
chr17	82362412	G	T	ENST00000333437	ENSG00000182459	TEX19	FALSE	FALSE
chr17	82362415	C	T	ENST00000333437	ENSG00000182459	TEX19	FALSE	FALSE
chr17	82362424	C	T	ENST00000333437	ENSG00000182459	TEX19	FALSE	FALSE
chr17	82362436	G	T	ENST00000333437	ENSG00000182459	TEX19	FALSE	FALSE
chr17	82362443	G	A	ENST00000333437	ENSG00000182459	TEX19	FALSE	FALSE
chr17	82362444	G	A	ENST00000333437	ENSG00000182459	TEX19	FALSE	FALSE
chr17	82362472	G	T	ENST00000333437	ENSG00000182459	TEX19	FALSE	FALSE
chr17	82362479	T	A	ENST00000333437	ENSG00000182459	TEX19	FALSE	FALSE
chr17	82362481	G	T	ENST00000333437	ENSG00000182459	TEX19	FALSE	FALSE
chr17	82362517	G	T	ENST00000333437	ENSG00000182459	TEX19	FALSE	FALSE
chr17	82362524	G	A	ENST00000333437	ENSG00000182459	TEX19	FALSE	FALSE
chr17	82362525	G	A	ENST00000333437	ENSG00000182459	TEX19	FALSE	FALSE
chr17	82362529	C	T	ENST00000333437	ENSG00000182459	TEX19	FALSE	FALSE
chr17	82362532	G	T	ENST00000333437	ENSG00000182459	TEX19	FALSE	FALSE
chr17	82362559	G	T	ENST00000333437	ENSG00000182459	TEX19	FALSE	FALSE
chr17	82362572	G	A	ENST00000333437	ENSG00000182459	TEX19	FALSE	FALSE
chr17	82362573	G	A	ENST00000333437	ENSG00000182459	TEX19	FALSE	FALSE
chr17	82362577	C	T	ENST00000333437	ENSG00000182459	TEX19	FALSE	FALSE
chr17	82362590	G	A	ENST00000333437	ENSG00000182459	TEX19	FALSE	FALSE
chr17	82362591	G	A	ENST00000333437	ENSG00000182459	TEX19	FALSE	FALSE
chr17	82362592	A	T	ENST00000333437	ENSG00000182459	TEX19	FALSE	FALSE
chr17	82362598	G	T	ENST00000333437	ENSG00000182459	TEX19	FALSE	FALSE
chr17	82362601	G	T	ENST00000333437	ENSG00000182459	TEX19	FALSE	FALSE
chr17	82362615	C	A	ENST00000333437	ENSG00000182459	TEX19	FALSE	FALSE
chr17	82362617	C	A	ENST00000333437	ENSG00000182459	TEX19	FALSE	FALSE
chr17	82362617	C	G	ENST00000333437	ENSG00000182459	TEX19	FALSE	FALSE
chr17	82362623	G	A	ENST00000333437	ENSG00000182459	TEX19	FALSE	FALSE
chr17	82362624	G	A	ENST00000333437	ENSG00000182459	TEX19	FALSE	FALSE
chr17	82362641	C	A	ENST00000333437	ENSG00000182459	TEX19	FALSE	FALSE
chr17	82362641	C	G	ENST00000333437	ENSG00000182459	TEX19	FALSE	FALSE
chr17	82372048	G	A	ENST00000313135	ENSG00000181408	UTS2R	TRUE	FALSE
chr17	82372048	G	C	ENST00000313135	ENSG00000181408	UTS2R	TRUE	FALSE
chr17	82372048	G	T	ENST00000313135	ENSG00000181408	UTS2R	TRUE	FALSE
chr17	82372049	T	A	ENST00000313135	ENSG00000181408	UTS2R	TRUE	FALSE
chr17	82372049	T	C	ENST00000313135	ENSG00000181408	UTS2R	TRUE	FALSE
chr17	82372049	T	G	ENST00000313135	ENSG00000181408	UTS2R	TRUE	FALSE
chr17	82372596	A	C	ENST00000313135	ENSG00000181408	UTS2R	FALSE	FALSE
chr17	82372596	A	G	ENST00000313135	ENSG00000181408	UTS2R	FALSE	FALSE
chr17	82372596	A	T	ENST00000313135	ENSG00000181408	UTS2R	FALSE	FALSE
chr17	82372597	G	A	ENST00000313135	ENSG00000181408	UTS2R	FALSE	FALSE
chr17	82372597	G	C	ENST00000313135	ENSG00000181408	UTS2R	FALSE	FALSE
chr17	82372597	G	T	ENST00000313135	ENSG00000181408	UTS2R	FALSE	FALSE
chr17	82372784	G	A	ENST00000313135	ENSG00000181408	UTS2R	FALSE	FALSE
chr17	82372784	G	C	ENST00000313135	ENSG00000181408	UTS2R	FALSE	FALSE
chr17	82372784	G	T	ENST00000313135	ENSG00000181408	UTS2R	FALSE	FALSE
chr17	82372785	T	A	ENST00000313135	ENSG00000181408	UTS2R	FALSE	FALSE
chr17	82372785	T	C	ENST00000313135	ENSG00000181408	UTS2R	FALSE	FALSE
chr17	82372785	T	G	ENST00000313135	ENSG00000181408	UTS2R	FALSE	FALSE
chr17	82374241	A	C	ENST00000313135	ENSG00000181408	UTS2R	TRUE	FALSE
chr17	82374241	A	G	ENST00000313135	ENSG00000181408	UTS2R	TRUE	FALSE
chr17	82374241	A	T	ENST00000313135	ENSG00000181408	UTS2R	TRUE	FALSE
chr17	82374242	G	A	ENST00000313135	ENSG00000181408	UTS2R	TRUE	FALSE
chr17	82374242	G	C	ENST00000313135	ENSG00000181408	UTS2R	TRUE	FALSE
chr17	82374242	G	T	ENST00000313135	ENSG00000181408	UTS2R	TRUE	FALSE
chr17	82374340	G	T	ENST00000313135	ENSG00000181408	UTS2R	FALSE	FALSE
chr17	82374391	G	T	ENST00000313135	ENSG00000181408	UTS2R	FALSE	FALSE
chr17	82374431	G	A	ENST00000313135	ENSG00000181408	UTS2R	FALSE	FALSE
chr17	82374432	G	A	ENST00000313135	ENSG00000181408	UTS2R	FALSE	FALSE
chr17	82374445	G	T	ENST00000313135	ENSG00000181408	UTS2R	FALSE	FALSE
chr17	82374460	G	T	ENST00000313135	ENSG00000181408	UTS2R	FALSE	FALSE
chr17	82374500	C	A	ENST00000313135	ENSG00000181408	UTS2R	FALSE	FALSE
chr17	82374537	C	A	ENST00000313135	ENSG00000181408	UTS2R	FALSE	FALSE
chr17	82374537	C	G	ENST00000313135	ENSG00000181408	UTS2R	FALSE	FALSE
chr17	82374555	C	A	ENST00000313135	ENSG00000181408	UTS2R	FALSE	FALSE
chr17	82374585	C	A	ENST00000313135	ENSG00000181408	UTS2R	FALSE	FALSE
chr17	82374585	C	G	ENST00000313135	ENSG00000181408	UTS2R	FALSE	FALSE
chr17	82374591	C	A	ENST00000313135	ENSG00000181408	UTS2R	FALSE	FALSE
chr17	82374591	C	G	ENST00000313135	ENSG00000181408	UTS2R	FALSE	FALSE
chr17	82374624	C	A	ENST00000313135	ENSG00000181408	UTS2R	FALSE	FALSE
chr17	82374624	C	G	ENST00000313135	ENSG00000181408	UTS2R	FALSE	FALSE
chr17	82374657	C	A	ENST00000313135	ENSG00000181408	UTS2R	FALSE	FALSE
chr17	82374657	C	G	ENST00000313135	ENSG00000181408	UTS2R	FALSE	FALSE
chr17	82374664	A	T	ENST00000313135	ENSG00000181408	UTS2R	FALSE	FALSE
chr17	82374667	G	T	ENST00000313135	ENSG00000181408	UTS2R	FALSE	FALSE
chr17	82374671	G	A	ENST00000313135	ENSG00000181408	UTS2R	FALSE	FALSE
chr17	82374672	G	A	ENST00000313135	ENSG00000181408	UTS2R	FALSE	FALSE
chr17	82374693	C	A	ENST00000313135	ENSG00000181408	UTS2R	FALSE	FALSE
chr17	82374763	G	T	ENST00000313135	ENSG00000181408	UTS2R	FALSE	FALSE
chr17	82374771	C	A	ENST00000313135	ENSG00000181408	UTS2R	FALSE	FALSE
chr17	82374771	C	G	ENST00000313135	ENSG00000181408	UTS2R	FALSE	FALSE
chr17	82374802	C	T	ENST00000313135	ENSG00000181408	UTS2R	FALSE	FALSE
chr17	82374811	A	T	ENST00000313135	ENSG00000181408	UTS2R	FALSE	FALSE
chr17	82374819	C	A	ENST00000313135	ENSG00000181408	UTS2R	FALSE	FALSE
chr17	82374819	C	G	ENST00000313135	ENSG00000181408	UTS2R	FALSE	FALSE
chr17	82374823	A	T	ENST00000313135	ENSG00000181408	UTS2R	FALSE	FALSE
chr17	82374845	G	A	ENST00000313135	ENSG00000181408	UTS2R
chr17	82374846	G	A	ENST00000313135	ENSG00000181408	UTS2R
chr17	82374910	A	T	ENST00000313135	ENSG00000181408	UTS2R
chr17	82374921	C	A	ENST00000313135	ENSG00000181408	UTS2R
chr17	82374932	G	A	ENST00000313135	ENSG00000181408	UTS2R
chr17	82374933	G	A	ENST00000313135	ENSG00000181408	UTS2R
chr17	82374957	C	A	ENST00000313135	ENSG00000181408	UTS2R
chr17	82374957	C	G	ENST00000313135	ENSG00000181408	UTS2R
chr17	82375017	C	A	ENST00000313135	ENSG00000181408	UTS2R
chr17	82375017	C	G	ENST00000313135	ENSG00000181408	UTS2R
chr17	82375038	C	A	ENST00000313135	ENSG00000181408	UTS2R
chr17	82375038	C	G	ENST00000313135	ENSG00000181408	UTS2R
chr17	82375046	C	A	ENST00000313135	ENSG00000181408	UTS2R
chr17	82375048	C	T	ENST00000313135	ENSG00000181408	UTS2R
chr17	82375063	A	T	ENST00000313135	ENSG00000181408	UTS2R
chr17	82375127	G	A	ENST00000313135	ENSG00000181408	UTS2R	FALSE	FALSE
chr17	82375128	G	A	ENST00000313135	ENSG00000181408	UTS2R	FALSE	FALSE
chr17	82375134	C	A	ENST00000313135	ENSG00000181408	UTS2R	FALSE	FALSE
chr17	82375148	G	A	ENST00000313135	ENSG00000181408	UTS2R	FALSE	FALSE
chr17	82375149	G	A	ENST00000313135	ENSG00000181408	UTS2R	FALSE	FALSE
chr17	82375154	G	A	ENST00000313135	ENSG00000181408	UTS2R	FALSE	FALSE
chr17	82375155	G	A	ENST00000313135	ENSG00000181408	UTS2R	FALSE	FALSE
chr17	82375156	C	T	ENST00000313135	ENSG00000181408	UTS2R	FALSE	FALSE
chr17	82375168	C	T	ENST00000313135	ENSG00000181408	UTS2R	FALSE	FALSE
chr17	82375173	C	A	ENST00000313135	ENSG00000181408	UTS2R	FALSE	FALSE
chr17	82375173	C	G	ENST00000313135	ENSG00000181408	UTS2R	FALSE	FALSE
chr17	82375177	C	T	ENST00000313135	ENSG00000181408	UTS2R	FALSE	FALSE
chr17	82375218	C	A	ENST00000313135	ENSG00000181408	UTS2R	FALSE	FALSE
chr17	82375218	C	G	ENST00000313135	ENSG00000181408	UTS2R	FALSE	FALSE
chr17	82375230	C	A	ENST00000313135	ENSG00000181408	UTS2R	FALSE	FALSE
chr17	82375239	C	A	ENST00000313135	ENSG00000181408	UTS2R	FALSE	FALSE
chr17	82375239	C	G	ENST00000313135	ENSG00000181408	UTS2R	FALSE	FALSE
chr17	82375251	C	A	ENST00000313135	ENSG00000181408	UTS2R	FALSE	FALSE
chr17	82375269	C	A	ENST00000313135	ENSG00000181408	UTS2R	FALSE	FALSE
chr17	82375269	C	G	ENST00000313135	ENSG00000181408	UTS2R	FALSE	FALSE
chr17	82375290	C	A	ENST00000313135	ENSG00000181408	UTS2R	FALSE	FALSE
chr17	82375290	C	G	ENST00000313135	ENSG00000181408	UTS2R	FALSE	FALSE
chr17	82375333	G	T	ENST00000313135	ENSG00000181408	UTS2R	FALSE	FALSE
chr17	82375360	C	T	ENST00000313135	ENSG00000181408	UTS2R	FALSE	FALSE
chr17	82375378	C	T	ENST00000313135	ENSG00000181408	UTS2R	FALSE	FALSE
chr17	82375386	T	A	ENST00000313135	ENSG00000181408	UTS2R	FALSE	FALSE
chr17	82375388	C	A	ENST00000313135	ENSG00000181408	UTS2R	FALSE	FALSE
chr17	82375410	C	A	ENST00000313135	ENSG00000181408	UTS2R	FALSE	FALSE
chr17	82375417	C	T	ENST00000313135	ENSG00000181408	UTS2R	FALSE	FALSE
chr17	82375459	C	T	ENST00000313135	ENSG00000181408	UTS2R	FALSE	FALSE
chr17	82375471	G	T	ENST00000313135	ENSG00000181408	UTS2R
chr17	82392418	C	A	ENST00000313056	ENSG00000181396	OGFOD3	FALSE	FALSE
chr17	82392437	G	T	ENST00000313056	ENSG00000181396	OGFOD3	FALSE	FALSE
chr17	82392461	G	C	ENST00000313056	ENSG00000181396	OGFOD3	FALSE	FALSE
chr17	82392461	G	T	ENST00000313056	ENSG00000181396	OGFOD3	FALSE	FALSE
chr17	82392473	C	T	ENST00000313056	ENSG00000181396	OGFOD3	FALSE	FALSE
chr17	82392474	C	T	ENST00000313056	ENSG00000181396	OGFOD3	FALSE	FALSE
chr17	82392484	T	A	ENST00000313056	ENSG00000181396	OGFOD3	FALSE	FALSE
chr17	82392487	C	A	ENST00000313056	ENSG00000181396	OGFOD3	FALSE	FALSE
chr17	82392505	C	A	ENST00000313056	ENSG00000181396	OGFOD3	FALSE	FALSE
chr17	82392513	G	T	ENST00000313056	ENSG00000181396	OGFOD3	FALSE	FALSE
chr17	82392535	C	A	ENST00000313056	ENSG00000181396	OGFOD3	TRUE	FALSE
chr17	82392535	C	G	ENST00000313056	ENSG00000181396	OGFOD3	TRUE	FALSE
chr17	82392535	C	T	ENST00000313056	ENSG00000181396	OGFOD3	TRUE	FALSE
chr17	82392536	T	A	ENST00000313056	ENSG00000181396	OGFOD3	TRUE	FALSE
chr17	82392536	T	C	ENST00000313056	ENSG00000181396	OGFOD3	TRUE	FALSE
chr17	82392536	T	G	ENST00000313056	ENSG00000181396	OGFOD3	TRUE	FALSE
chr17	82398194	A	C	ENST00000313056	ENSG00000181396	OGFOD3	TRUE	FALSE
chr17	82398194	A	G	ENST00000313056	ENSG00000181396	OGFOD3	TRUE	FALSE
chr17	82398194	A	T	ENST00000313056	ENSG00000181396	OGFOD3	TRUE	FALSE
chr17	82398195	C	A	ENST00000313056	ENSG00000181396	OGFOD3	TRUE	FALSE
chr17	82398195	C	G	ENST00000313056	ENSG00000181396	OGFOD3	TRUE	FALSE
chr17	82398195	C	T	ENST00000313056	ENSG00000181396	OGFOD3	TRUE	FALSE
chr17	82398202	T	A	ENST00000313056	ENSG00000181396	OGFOD3	FALSE	FALSE
chr17	82398208	C	A	ENST00000313056	ENSG00000181396	OGFOD3	FALSE	FALSE
chr17	82398217	T	A	ENST00000313056	ENSG00000181396	OGFOD3	FALSE	FALSE
chr17	82398229	C	A	ENST00000313056	ENSG00000181396	OGFOD3	FALSE	FALSE
chr17	82398232	C	A	ENST00000313056	ENSG00000181396	OGFOD3	FALSE	FALSE
chr17	82398253	C	A	ENST00000313056	ENSG00000181396	OGFOD3	TRUE	TRUE
chr17	82398265	C	A	ENST00000313056	ENSG00000181396	OGFOD3	TRUE	TRUE
chr17	82398269	G	C	ENST00000313056	ENSG00000181396	OGFOD3	TRUE	TRUE
chr17	82398269	G	T	ENST00000313056	ENSG00000181396	OGFOD3	TRUE	TRUE
chr17	82398281	G	C	ENST00000313056	ENSG00000181396	OGFOD3	TRUE	TRUE
chr17	82398281	G	T	ENST00000313056	ENSG00000181396	OGFOD3	TRUE	TRUE
chr17	82398291	G	T	ENST00000313056	ENSG00000181396	OGFOD3	TRUE	TRUE
chr17	82398296	G	C	ENST00000313056	ENSG00000181396	OGFOD3	TRUE	TRUE
chr17	82398296	G	T	ENST00000313056	ENSG00000181396	OGFOD3	TRUE	TRUE
chr17	82398311	G	C	ENST00000313056	ENSG00000181396	OGFOD3	TRUE	TRUE
chr17	82398311	G	T	ENST00000313056	ENSG00000181396	OGFOD3	TRUE	TRUE
chr17	82398320	C	A	ENST00000313056	ENSG00000181396	OGFOD3	TRUE	FALSE
chr17	82398320	C	G	ENST00000313056	ENSG00000181396	OGFOD3	TRUE	FALSE
chr17	82398320	C	T	ENST00000313056	ENSG00000181396	OGFOD3	TRUE	FALSE
chr17	82398321	T	A	ENST00000313056	ENSG00000181396	OGFOD3	TRUE	FALSE
chr17	82398321	T	C	ENST00000313056	ENSG00000181396	OGFOD3	TRUE	FALSE
chr17	82398321	T	G	ENST00000313056	ENSG00000181396	OGFOD3	TRUE	FALSE
chr17	82403935	A	C	ENST00000313056	ENSG00000181396	OGFOD3	TRUE	FALSE
chr17	82403935	A	G	ENST00000313056	ENSG00000181396	OGFOD3	TRUE	FALSE
chr17	82403935	A	T	ENST00000313056	ENSG00000181396	OGFOD3	TRUE	FALSE
chr17	82403936	C	A	ENST00000313056	ENSG00000181396	OGFOD3	TRUE	FALSE
chr17	82403936	C	G	ENST00000313056	ENSG00000181396	OGFOD3	TRUE	FALSE
chr17	82403936	C	T	ENST00000313056	ENSG00000181396	OGFOD3	TRUE	FALSE
chr17	82403939	T	A	ENST00000313056	ENSG00000181396	OGFOD3
chr17	82403955	C	T	ENST00000313056	ENSG00000181396	OGFOD3
chr17	82403956	C	T	ENST00000313056	ENSG00000181396	OGFOD3
chr17	82403958	G	C	ENST00000313056	ENSG00000181396	OGFOD3
chr17	82403958	G	T	ENST00000313056	ENSG00000181396	OGFOD3
chr17	82403963	C	A	ENST00000313056	ENSG00000181396	OGFOD3	TRUE	TRUE
chr17	82403984	C	A	ENST00000313056	ENSG00000181396	OGFOD3	TRUE	TRUE
chr17	82404017	T	A	ENST00000313056	ENSG00000181396	OGFOD3	TRUE	TRUE
chr17	82404031	G	T	ENST00000313056	ENSG00000181396	OGFOD3	TRUE	TRUE
chr17	82404056	C	A	ENST00000313056	ENSG00000181396	OGFOD3	TRUE	TRUE
chr17	82404071	G	A	ENST00000313056	ENSG00000181396	OGFOD3	TRUE	TRUE
chr17	82404077	T	A	ENST00000313056	ENSG00000181396	OGFOD3	TRUE	TRUE
chr17	82404080	G	A	ENST00000313056	ENSG00000181396	OGFOD3	TRUE	TRUE
chr17	82404089	C	A	ENST00000313056	ENSG00000181396	OGFOD3	TRUE	TRUE
chr17	82404091	C	A	ENST00000313056	ENSG00000181396	OGFOD3	TRUE	FALSE
chr17	82404091	C	G	ENST00000313056	ENSG00000181396	OGFOD3	TRUE	FALSE
chr17	82404091	C	T	ENST00000313056	ENSG00000181396	OGFOD3	TRUE	FALSE
chr17	82404092	T	A	ENST00000313056	ENSG00000181396	OGFOD3	TRUE	FALSE
chr17	82404092	T	C	ENST00000313056	ENSG00000181396	OGFOD3	TRUE	FALSE
chr17	82404092	T	G	ENST00000313056	ENSG00000181396	OGFOD3	TRUE	FALSE
chr17	82405322	A	C	ENST00000313056	ENSG00000181396	OGFOD3	TRUE	FALSE
chr17	82405322	A	G	ENST00000313056	ENSG00000181396	OGFOD3	TRUE	FALSE
chr17	82405322	A	T	ENST00000313056	ENSG00000181396	OGFOD3	TRUE	FALSE
chr17	82405323	C	A	ENST00000313056	ENSG00000181396	OGFOD3	TRUE	FALSE
chr17	82405323	C	G	ENST00000313056	ENSG00000181396	OGFOD3	TRUE	FALSE
chr17	82405323	C	T	ENST00000313056	ENSG00000181396	OGFOD3	TRUE	FALSE
chr17	82405326	G	C	ENST00000313056	ENSG00000181396	OGFOD3	TRUE	TRUE
chr17	82405326	G	T	ENST00000313056	ENSG00000181396	OGFOD3	TRUE	TRUE
chr17	82405330	A	C	ENST00000313056	ENSG00000181396	OGFOD3	TRUE	TRUE
chr17	82405330	A	T	ENST00000313056	ENSG00000181396	OGFOD3	TRUE	TRUE
chr17	82405343	C	A	ENST00000313056	ENSG00000181396	OGFOD3	TRUE	TRUE
chr17	82405346	C	A	ENST00000313056	ENSG00000181396	OGFOD3	TRUE	TRUE
chr17	82405348	G	C	ENST00000313056	ENSG00000181396	OGFOD3	TRUE	TRUE
chr17	82405348	G	T	ENST00000313056	ENSG00000181396	OGFOD3	TRUE	TRUE
chr17	82405361	G	A	ENST00000313056	ENSG00000181396	OGFOD3	TRUE	TRUE
chr17	82405367	T	A	ENST00000313056	ENSG00000181396	OGFOD3	TRUE	TRUE
chr17	82405377	G	C	ENST00000313056	ENSG00000181396	OGFOD3	TRUE	TRUE
chr17	82405377	G	T	ENST00000313056	ENSG00000181396	OGFOD3	TRUE	TRUE
chr17	82405381	C	A	ENST00000313056	ENSG00000181396	OGFOD3	TRUE	FALSE
chr17	82405381	C	G	ENST00000313056	ENSG00000181396	OGFOD3	TRUE	FALSE
chr17	82405381	C	T	ENST00000313056	ENSG00000181396	OGFOD3	TRUE	FALSE
chr17	82405382	T	A	ENST00000313056	ENSG00000181396	OGFOD3	TRUE	FALSE
chr17	82405382	T	C	ENST00000313056	ENSG00000181396	OGFOD3	TRUE	FALSE
chr17	82405382	T	G	ENST00000313056	ENSG00000181396	OGFOD3	TRUE	FALSE
chr17	82406416	A	C	ENST00000313056	ENSG00000181396	OGFOD3	TRUE	FALSE
chr17	82406416	A	G	ENST00000313056	ENSG00000181396	OGFOD3	TRUE	FALSE
chr17	82406416	A	T	ENST00000313056	ENSG00000181396	OGFOD3	TRUE	FALSE
chr17	82406417	C	A	ENST00000313056	ENSG00000181396	OGFOD3	TRUE	FALSE
chr17	82406417	C	G	ENST00000313056	ENSG00000181396	OGFOD3	TRUE	FALSE
chr17	82406417	C	T	ENST00000313056	ENSG00000181396	OGFOD3	TRUE	FALSE
chr17	82406419	T	A	ENST00000313056	ENSG00000181396	OGFOD3	TRUE	TRUE
chr17	82406420	G	C	ENST00000313056	ENSG00000181396	OGFOD3	TRUE	TRUE
chr17	82406420	G	T	ENST00000313056	ENSG00000181396	OGFOD3	TRUE	TRUE
chr17	82406440	T	A	ENST00000313056	ENSG00000181396	OGFOD3	TRUE	TRUE
chr17	82406460	G	C	ENST00000313056	ENSG00000181396	OGFOD3	TRUE	TRUE
chr17	82406460	G	T	ENST00000313056	ENSG00000181396	OGFOD3	TRUE	TRUE
chr17	82406466	A	T	ENST00000313056	ENSG00000181396	OGFOD3	TRUE	TRUE
chr17	82406483	C	A	ENST00000313056	ENSG00000181396	OGFOD3	TRUE	FALSE
chr17	82406483	C	G	ENST00000313056	ENSG00000181396	OGFOD3	TRUE	FALSE
chr17	82406483	C	T	ENST00000313056	ENSG00000181396	OGFOD3	TRUE	FALSE
chr17	82406484	T	A	ENST00000313056	ENSG00000181396	OGFOD3	TRUE	FALSE
chr17	82406484	T	C	ENST00000313056	ENSG00000181396	OGFOD3	TRUE	FALSE
chr17	82406484	T	G	ENST00000313056	ENSG00000181396	OGFOD3	TRUE	FALSE
chr17	82409366	A	C	ENST00000313056	ENSG00000181396	OGFOD3	TRUE	FALSE
chr17	82409366	A	G	ENST00000313056	ENSG00000181396	OGFOD3	TRUE	FALSE
chr17	82409366	A	T	ENST00000313056	ENSG00000181396	OGFOD3	TRUE	FALSE
chr17	82409367	C	A	ENST00000313056	ENSG00000181396	OGFOD3	TRUE	FALSE
chr17	82409367	C	G	ENST00000313056	ENSG00000181396	OGFOD3	TRUE	FALSE
chr17	82409367	C	T	ENST00000313056	ENSG00000181396	OGFOD3	TRUE	FALSE
chr17	82409373	C	A	ENST00000313056	ENSG00000181396	OGFOD3	TRUE	TRUE
chr17	82409382	C	A	ENST00000313056	ENSG00000181396	OGFOD3	TRUE	TRUE
chr17	82409385	C	A	ENST00000313056	ENSG00000181396	OGFOD3	TRUE	TRUE
chr17	82409400	T	A	ENST00000313056	ENSG00000181396	OGFOD3	TRUE	TRUE
chr17	82409403	C	A	ENST00000313056	ENSG00000181396	OGFOD3	TRUE	TRUE
chr17	82409411	C	A	ENST00000313056	ENSG00000181396	OGFOD3	TRUE	FALSE
chr17	82409411	C	G	ENST00000313056	ENSG00000181396	OGFOD3	TRUE	FALSE
chr17	82409411	C	T	ENST00000313056	ENSG00000181396	OGFOD3	TRUE	FALSE
chr17	82409412	T	A	ENST00000313056	ENSG00000181396	OGFOD3	TRUE	FALSE
chr17	82409412	T	C	ENST00000313056	ENSG00000181396	OGFOD3	TRUE	FALSE
chr17	82409412	T	G	ENST00000313056	ENSG00000181396	OGFOD3	TRUE	FALSE
chr17	82411453	A	C	ENST00000313056	ENSG00000181396	OGFOD3	TRUE	FALSE
chr17	82411453	A	G	ENST00000313056	ENSG00000181396	OGFOD3	TRUE	FALSE
chr17	82411453	A	T	ENST00000313056	ENSG00000181396	OGFOD3	TRUE	FALSE
chr17	82411454	C	A	ENST00000313056	ENSG00000181396	OGFOD3	TRUE	FALSE
chr17	82411454	C	G	ENST00000313056	ENSG00000181396	OGFOD3	TRUE	FALSE
chr17	82411454	C	T	ENST00000313056	ENSG00000181396	OGFOD3	TRUE	FALSE
chr17	82411468	C	A	ENST00000313056	ENSG00000181396	OGFOD3	TRUE	TRUE
chr17	82411474	C	A	ENST00000313056	ENSG00000181396	OGFOD3	TRUE	TRUE
chr17	82411477	C	A	ENST00000313056	ENSG00000181396	OGFOD3	TRUE	TRUE
chr17	82411507	T	A	ENST00000313056	ENSG00000181396	OGFOD3	TRUE	TRUE
chr17	82411511	G	T	ENST00000313056	ENSG00000181396	OGFOD3	TRUE	TRUE
chr17	82411516	T	A	ENST00000313056	ENSG00000181396	OGFOD3	TRUE	TRUE
chr17	82411519	G	A	ENST00000313056	ENSG00000181396	OGFOD3	TRUE	TRUE
chr17	82411526	G	T	ENST00000313056	ENSG00000181396	OGFOD3	TRUE	TRUE
chr17	82411531	C	A	ENST00000313056	ENSG00000181396	OGFOD3	TRUE	FALSE
chr17	82411531	C	G	ENST00000313056	ENSG00000181396	OGFOD3	TRUE	FALSE
chr17	82411531	C	T	ENST00000313056	ENSG00000181396	OGFOD3	TRUE	FALSE
chr17	82411532	T	A	ENST00000313056	ENSG00000181396	OGFOD3	TRUE	FALSE
chr17	82411532	T	C	ENST00000313056	ENSG00000181396	OGFOD3	TRUE	FALSE
chr17	82411532	T	G	ENST00000313056	ENSG00000181396	OGFOD3	TRUE	FALSE
chr17	82415396	A	C	ENST00000313056	ENSG00000181396	OGFOD3	TRUE	FALSE
chr17	82415396	A	G	ENST00000313056	ENSG00000181396	OGFOD3	TRUE	FALSE
chr17	82415396	A	T	ENST00000313056	ENSG00000181396	OGFOD3	TRUE	FALSE
chr17	82415397	C	A	ENST00000313056	ENSG00000181396	OGFOD3	TRUE	FALSE
chr17	82415397	C	G	ENST00000313056	ENSG00000181396	OGFOD3	TRUE	FALSE
chr17	82415397	C	T	ENST00000313056	ENSG00000181396	OGFOD3	TRUE	FALSE
chr17	82415401	C	A	ENST00000313056	ENSG00000181396	OGFOD3	TRUE	TRUE
chr17	82415420	G	C	ENST00000313056	ENSG00000181396	OGFOD3	TRUE	TRUE
chr17	82415420	G	T	ENST00000313056	ENSG00000181396	OGFOD3	TRUE	TRUE
chr17	82415428	C	A	ENST00000313056	ENSG00000181396	OGFOD3	TRUE	TRUE
chr17	82415432	G	T	ENST00000313056	ENSG00000181396	OGFOD3	TRUE	TRUE
chr17	82415443	C	A	ENST00000313056	ENSG00000181396	OGFOD3	TRUE	TRUE
chr17	82415452	T	A	ENST00000313056	ENSG00000181396	OGFOD3	TRUE	TRUE
chr17	82415467	C	A	ENST00000313056	ENSG00000181396	OGFOD3	TRUE	TRUE
chr17	82415488	C	A	ENST00000313056	ENSG00000181396	OGFOD3	TRUE	TRUE
chr17	82415511	A	T	ENST00000313056	ENSG00000181396	OGFOD3	TRUE	TRUE
chr17	82415519	C	T	ENST00000313056	ENSG00000181396	OGFOD3	TRUE	TRUE
chr17	82415520	C	T	ENST00000313056	ENSG00000181396	OGFOD3	TRUE	TRUE
chr17	82415573	C	T	ENST00000313056	ENSG00000181396	OGFOD3	TRUE	TRUE
chr17	82415574	C	T	ENST00000313056	ENSG00000181396	OGFOD3	TRUE	TRUE
chr17	82415584	G	A	ENST00000313056	ENSG00000181396	OGFOD3	TRUE	TRUE
chr17	82415585	C	T	ENST00000313056	ENSG00000181396	OGFOD3	TRUE	TRUE
chr17	82415586	C	T	ENST00000313056	ENSG00000181396	OGFOD3	TRUE	TRUE
chr17	82415596	G	A	ENST00000313056	ENSG00000181396	OGFOD3	TRUE	TRUE
chr17	82415602	C	A	ENST00000313056	ENSG00000181396	OGFOD3	TRUE	TRUE
chr17	82415614	G	A	ENST00000313056	ENSG00000181396	OGFOD3	TRUE	TRUE
chr17	82415620	T	A	ENST00000313056	ENSG00000181396	OGFOD3	TRUE	TRUE
chr17	82415623	T	A	ENST00000313056	ENSG00000181396	OGFOD3	TRUE	TRUE
chr17	82415628	C	A	ENST00000313056	ENSG00000181396	OGFOD3	TRUE	FALSE
chr17	82415628	C	G	ENST00000313056	ENSG00000181396	OGFOD3	TRUE	FALSE
chr17	82415628	C	T	ENST00000313056	ENSG00000181396	OGFOD3	TRUE	FALSE
chr17	82415629	T	A	ENST00000313056	ENSG00000181396	OGFOD3	TRUE	FALSE
chr17	82415629	T	C	ENST00000313056	ENSG00000181396	OGFOD3	TRUE	FALSE
chr17	82415629	T	G	ENST00000313056	ENSG00000181396	OGFOD3	TRUE	FALSE
chr17	82418410	A	C	ENST00000313056	ENSG00000181396	OGFOD3	TRUE	FALSE
chr17	82418410	A	G	ENST00000313056	ENSG00000181396	OGFOD3	TRUE	FALSE
chr17	82418410	A	T	ENST00000313056	ENSG00000181396	OGFOD3	TRUE	FALSE
chr17	82418411	C	A	ENST00000313056	ENSG00000181396	OGFOD3	TRUE	FALSE
chr17	82418411	C	G	ENST00000313056	ENSG00000181396	OGFOD3	TRUE	FALSE
chr17	82418411	C	T	ENST00000313056	ENSG00000181396	OGFOD3	TRUE	FALSE
chr17	82418431	C	A	ENST00000313056	ENSG00000181396	OGFOD3	TRUE	FALSE
chr17	82418440	C	A	ENST00000313056	ENSG00000181396	OGFOD3	FALSE	FALSE
chr17	82418449	C	A	ENST00000313056	ENSG00000181396	OGFOD3	FALSE	FALSE
chr17	82418458	T	A	ENST00000313056	ENSG00000181396	OGFOD3	FALSE	FALSE
chr17	82418476	G	A	ENST00000313056	ENSG00000181396	OGFOD3	FALSE	FALSE
chr17	82418741	G	A	ENST00000327949	ENSG00000169660	HEXD	FALSE	FALSE
chr17	82418741	G	C	ENST00000327949	ENSG00000169660	HEXD	FALSE	FALSE
chr17	82418741	G	T	ENST00000327949	ENSG00000169660	HEXD	FALSE	FALSE
chr17	82418742	T	A	ENST00000327949	ENSG00000169660	HEXD	FALSE	FALSE
chr17	82418742	T	C	ENST00000327949	ENSG00000169660	HEXD	FALSE	FALSE
chr17	82418742	T	G	ENST00000327949	ENSG00000169660	HEXD	FALSE	FALSE
chr17	82419747	A	C	ENST00000327949	ENSG00000169660	HEXD	TRUE	FALSE
chr17	82419747	A	G	ENST00000327949	ENSG00000169660	HEXD	TRUE	FALSE
chr17	82419747	A	T	ENST00000327949	ENSG00000169660	HEXD	TRUE	FALSE
chr17	82419748	G	A	ENST00000327949	ENSG00000169660	HEXD	TRUE	FALSE
chr17	82419748	G	C	ENST00000327949	ENSG00000169660	HEXD	TRUE	FALSE
chr17	82419748	G	T	ENST00000327949	ENSG00000169660	HEXD	TRUE	FALSE
chr17	82419804	C	A	ENST00000327949	ENSG00000169660	HEXD	FALSE	FALSE
chr17	82419804	C	G	ENST00000327949	ENSG00000169660	HEXD	FALSE	FALSE
chr17	82419821	C	T	ENST00000327949	ENSG00000169660	HEXD	FALSE	FALSE
chr17	82419827	A	T	ENST00000327949	ENSG00000169660	HEXD	FALSE	FALSE
chr17	82419831	T	A	ENST00000327949	ENSG00000169660	HEXD	FALSE	FALSE
chr17	82419831	T	G	ENST00000327949	ENSG00000169660	HEXD	FALSE	FALSE
chr17	82419840	T	A	ENST00000327949	ENSG00000169660	HEXD	FALSE	FALSE
chr17	82419840	T	G	ENST00000327949	ENSG00000169660	HEXD	FALSE	FALSE
chr17	82419848	A	T	ENST00000327949	ENSG00000169660	HEXD	FALSE	FALSE
chr17	82419851	G	T	ENST00000327949	ENSG00000169660	HEXD	TRUE	FALSE
chr17	82419863	A	T	ENST00000327949	ENSG00000169660	HEXD	TRUE	FALSE
chr17	82419870	C	A	ENST00000327949	ENSG00000169660	HEXD	TRUE	FALSE
chr17	82419874	C	A	ENST00000327949	ENSG00000169660	HEXD	TRUE	TRUE
chr17	82419874	C	G	ENST00000327949	ENSG00000169660	HEXD	TRUE	TRUE
chr17	82419879	C	A	ENST00000327949	ENSG00000169660	HEXD	TRUE	TRUE
chr17	82419879	C	G	ENST00000327949	ENSG00000169660	HEXD	TRUE	TRUE
chr17	82419881	G	T	ENST00000327949	ENSG00000169660	HEXD	TRUE	TRUE
chr17	82419884	G	A	ENST00000327949	ENSG00000169660	HEXD	TRUE	FALSE
chr17	82419884	G	C	ENST00000327949	ENSG00000169660	HEXD	TRUE	FALSE
chr17	82419884	G	T	ENST00000327949	ENSG00000169660	HEXD	TRUE	FALSE
chr17	82419885	T	A	ENST00000327949	ENSG00000169660	HEXD	TRUE	FALSE
chr17	82419885	T	C	ENST00000327949	ENSG00000169660	HEXD	TRUE	FALSE
chr17	82419885	T	G	ENST00000327949	ENSG00000169660	HEXD	TRUE	FALSE
chr17	82424392	A	C	ENST00000327949	ENSG00000169660	HEXD	TRUE	FALSE
chr17	82424392	A	G	ENST00000327949	ENSG00000169660	HEXD	TRUE	FALSE
chr17	82424392	A	T	ENST00000327949	ENSG00000169660	HEXD	TRUE	FALSE
chr17	82424393	G	A	ENST00000327949	ENSG00000169660	HEXD	TRUE	FALSE
chr17	82424393	G	C	ENST00000327949	ENSG00000169660	HEXD	TRUE	FALSE
chr17	82424393	G	T	ENST00000327949	ENSG00000169660	HEXD	TRUE	FALSE
chr17	82424439	G	T	ENST00000327949	ENSG00000169660	HEXD	TRUE	TRUE
chr17	82424444	T	A	ENST00000327949	ENSG00000169660	HEXD	TRUE	TRUE
chr17	82424444	T	G	ENST00000327949	ENSG00000169660	HEXD	TRUE	TRUE
chr17	82424445	G	T	ENST00000327949	ENSG00000169660	HEXD	TRUE	TRUE
chr17	82424462	C	A	ENST00000327949	ENSG00000169660	HEXD	TRUE	TRUE
chr17	82424462	C	G	ENST00000327949	ENSG00000169660	HEXD	TRUE	TRUE
chr17	82424463	G	T	ENST00000327949	ENSG00000169660	HEXD	TRUE	TRUE
chr17	82424490	A	T	ENST00000327949	ENSG00000169660	HEXD	TRUE	TRUE
chr17	82424495	C	A	ENST00000327949	ENSG00000169660	HEXD	TRUE	TRUE
chr17	82424495	C	G	ENST00000327949	ENSG00000169660	HEXD	TRUE	TRUE
chr17	82424501	C	A	ENST00000327949	ENSG00000169660	HEXD	TRUE	TRUE
chr17	82424501	C	G	ENST00000327949	ENSG00000169660	HEXD	TRUE	TRUE
chr17	82424504	G	A	ENST00000327949	ENSG00000169660	HEXD	TRUE	FALSE
chr17	82424504	G	C	ENST00000327949	ENSG00000169660	HEXD	TRUE	FALSE
chr17	82424504	G	T	ENST00000327949	ENSG00000169660	HEXD	TRUE	FALSE
chr17	82424505	T	A	ENST00000327949	ENSG00000169660	HEXD	TRUE	FALSE
chr17	82424505	T	C	ENST00000327949	ENSG00000169660	HEXD	TRUE	FALSE
chr17	82424505	T	G	ENST00000327949	ENSG00000169660	HEXD	TRUE	FALSE
chr17	82428556	A	C	ENST00000327949	ENSG00000169660	HEXD	TRUE	FALSE
chr17	82428556	A	G	ENST00000327949	ENSG00000169660	HEXD	TRUE	FALSE
chr17	82428556	A	T	ENST00000327949	ENSG00000169660	HEXD	TRUE	FALSE
chr17	82428557	G	A	ENST00000327949	ENSG00000169660	HEXD	TRUE	FALSE
chr17	82428557	G	C	ENST00000327949	ENSG00000169660	HEXD	TRUE	FALSE
chr17	82428557	G	T	ENST00000327949	ENSG00000169660	HEXD	TRUE	FALSE
chr17	82428565	G	T	ENST00000327949	ENSG00000169660	HEXD	TRUE	TRUE
chr17	82428571	A	T	ENST00000327949	ENSG00000169660	HEXD	TRUE	TRUE
chr17	82428574	G	T	ENST00000327949	ENSG00000169660	HEXD	TRUE	TRUE
chr17	82428581	T	A	ENST00000327949	ENSG00000169660	HEXD	TRUE	TRUE
chr17	82428592	G	T	ENST00000327949	ENSG00000169660	HEXD	TRUE	TRUE
chr17	82428601	G	T	ENST00000327949	ENSG00000169660	HEXD	TRUE	TRUE
chr17	82428607	G	T	ENST00000327949	ENSG00000169660	HEXD	TRUE	TRUE
chr17	82428620	T	A	ENST00000327949	ENSG00000169660	HEXD	TRUE	TRUE
chr17	82428625	C	T	ENST00000327949	ENSG00000169660	HEXD	TRUE	TRUE
chr17	82428634	G	T	ENST00000327949	ENSG00000169660	HEXD	TRUE	TRUE
chr17	82428643	G	T	ENST00000327949	ENSG00000169660	HEXD	TRUE	TRUE
chr17	82428646	G	A	ENST00000327949	ENSG00000169660	HEXD	TRUE	FALSE
chr17	82428646	G	C	ENST00000327949	ENSG00000169660	HEXD	TRUE	FALSE
chr17	82428646	G	T	ENST00000327949	ENSG00000169660	HEXD	TRUE	FALSE
chr17	82428647	T	A	ENST00000327949	ENSG00000169660	HEXD	TRUE	FALSE
chr17	82428647	T	C	ENST00000327949	ENSG00000169660	HEXD	FALSE	FALSE
chr17	82428647	T	G	ENST00000327949	ENSG00000169660	HEXD	TRUE	FALSE
chr17	82433656	A	C	ENST00000327949	ENSG00000169660	HEXD	TRUE	FALSE
chr17	82433656	A	G	ENST00000327949	ENSG00000169660	HEXD	TRUE	FALSE
chr17	82433656	A	T	ENST00000327949	ENSG00000169660	HEXD	TRUE	FALSE
chr17	82433657	G	A	ENST00000327949	ENSG00000169660	HEXD	TRUE	FALSE
chr17	82433657	G	C	ENST00000327949	ENSG00000169660	HEXD	TRUE	FALSE
chr17	82433657	G	T	ENST00000327949	ENSG00000169660	HEXD	TRUE	FALSE
chr17	82433667	A	T	ENST00000327949	ENSG00000169660	HEXD	TRUE	TRUE
chr17	82433694	G	T	ENST00000327949	ENSG00000169660	HEXD	TRUE	TRUE
chr17	82433714	C	A	ENST00000327949	ENSG00000169660	HEXD	TRUE	TRUE
chr17	82433730	G	T	ENST00000327949	ENSG00000169660	HEXD	TRUE	TRUE
chr17	82433736	G	T	ENST00000327949	ENSG00000169660	HEXD	TRUE	TRUE
chr17	82433769	C	T	ENST00000327949	ENSG00000169660	HEXD	TRUE	TRUE
chr17	82433778	G	T	ENST00000327949	ENSG00000169660	HEXD	TRUE	TRUE
chr17	82433796	C	T	ENST00000327949	ENSG00000169660	HEXD	TRUE	TRUE
chr17	82433816	T	A	ENST00000327949	ENSG00000169660	HEXD	TRUE	TRUE
chr17	82433820	G	T	ENST00000327949	ENSG00000169660	HEXD	TRUE	TRUE
chr17	82433823	G	A	ENST00000327949	ENSG00000169660	HEXD	TRUE	FALSE
chr17	82433823	G	C	ENST00000327949	ENSG00000169660	HEXD	TRUE	FALSE
chr17	82433823	G	T	ENST00000327949	ENSG00000169660	HEXD	TRUE	FALSE
chr17	82433824	T	A	ENST00000327949	ENSG00000169660	HEXD	TRUE	FALSE
chr17	82433824	T	C	ENST00000327949	ENSG00000169660	HEXD	TRUE	FALSE
chr17	82433824	T	G	ENST00000327949	ENSG00000169660	HEXD	TRUE	FALSE
chr17	82435687	A	C	ENST00000327949	ENSG00000169660	HEXD	TRUE	FALSE
chr17	82435687	A	G	ENST00000327949	ENSG00000169660	HEXD	TRUE	FALSE
chr17	82435687	A	T	ENST00000327949	ENSG00000169660	HEXD	TRUE	FALSE
chr17	82435688	G	A	ENST00000327949	ENSG00000169660	HEXD	TRUE	FALSE
chr17	82435688	G	C	ENST00000327949	ENSG00000169660	HEXD	TRUE	FALSE
chr17	82435688	G	T	ENST00000327949	ENSG00000169660	HEXD	TRUE	FALSE
chr17	82435694	T	A	ENST00000327949	ENSG00000169660	HEXD	TRUE	TRUE
chr17	82435694	T	G	ENST00000327949	ENSG00000169660	HEXD	TRUE	TRUE
chr17	82435697	C	A	ENST00000327949	ENSG00000169660	HEXD	TRUE	TRUE
chr17	82435697	C	G	ENST00000327949	ENSG00000169660	HEXD	TRUE	TRUE
chr17	82435701	G	T	ENST00000327949	ENSG00000169660	HEXD	TRUE	TRUE
chr17	82435704	G	T	ENST00000327949	ENSG00000169660	HEXD	TRUE	TRUE
chr17	82435710	G	T	ENST00000327949	ENSG00000169660	HEXD	TRUE	TRUE
chr17	82435717	C	A	ENST00000327949	ENSG00000169660	HEXD	TRUE	TRUE
chr17	82435726	G	A	ENST00000327949	ENSG00000169660	HEXD	TRUE	TRUE
chr17	82435727	G	A	ENST00000327949	ENSG00000169660	HEXD	TRUE	TRUE
chr17	82435731	C	T	ENST00000327949	ENSG00000169660	HEXD	TRUE	TRUE
chr17	82435734	C	T	ENST00000327949	ENSG00000169660	HEXD	TRUE	TRUE
chr17	82435737	G	T	ENST00000327949	ENSG00000169660	HEXD	TRUE	TRUE
chr17	82435740	C	T	ENST00000327949	ENSG00000169660	HEXD	TRUE	TRUE
chr17	82435755	A	T	ENST00000327949	ENSG00000169660	HEXD	TRUE	TRUE
chr17	82435759	T	A	ENST00000327949	ENSG00000169660	HEXD	TRUE	TRUE
chr17	82435763	C	A	ENST00000327949	ENSG00000169660	HEXD	TRUE	TRUE
chr17	82435768	C	A	ENST00000327949	ENSG00000169660	HEXD	TRUE	TRUE
chr17	82435768	C	G	ENST00000327949	ENSG00000169660	HEXD	TRUE	TRUE
chr17	82435797	A	T	ENST00000327949	ENSG00000169660	HEXD	TRUE	TRUE
chr17	82435831	G	A	ENST00000327949	ENSG00000169660	HEXD	TRUE	TRUE
chr17	82435832	G	A	ENST00000327949	ENSG00000169660	HEXD	TRUE	TRUE
chr17	82435845	C	T	ENST00000327949	ENSG00000169660	HEXD	TRUE	TRUE
chr17	82435857	G	T	ENST00000327949	ENSG00000169660	HEXD	TRUE	TRUE
chr17	82435863	C	T	ENST00000327949	ENSG00000169660	HEXD	TRUE	TRUE
chr17	82435873	G	A	ENST00000327949	ENSG00000169660	HEXD	TRUE	FALSE
chr17	82435873	G	C	ENST00000327949	ENSG00000169660	HEXD	TRUE	FALSE
chr17	82435873	G	T	ENST00000327949	ENSG00000169660	HEXD	TRUE	FALSE
chr17	82435874	T	A	ENST00000327949	ENSG00000169660	HEXD	TRUE	FALSE
chr17	82435874	T	C	ENST00000327949	ENSG00000169660	HEXD	TRUE	FALSE
chr17	82435874	T	G	ENST00000327949	ENSG00000169660	HEXD	TRUE	FALSE
chr17	82436665	A	C	ENST00000327949	ENSG00000169660	HEXD	TRUE	FALSE
chr17	82436665	A	G	ENST00000327949	ENSG00000169660	HEXD	TRUE	FALSE
chr17	82436665	A	T	ENST00000327949	ENSG00000169660	HEXD	TRUE	FALSE
chr17	82436666	G	A	ENST00000327949	ENSG00000169660	HEXD	TRUE	FALSE
chr17	82436666	G	C	ENST00000327949	ENSG00000169660	HEXD	TRUE	FALSE
chr17	82436666	G	T	ENST00000327949	ENSG00000169660	HEXD	TRUE	FALSE
chr17	82436681	C	T	ENST00000327949	ENSG00000169660	HEXD	TRUE	TRUE
chr17	82436690	G	T	ENST00000327949	ENSG00000169660	HEXD	TRUE	TRUE
chr17	82436703	G	A	ENST00000327949	ENSG00000169660	HEXD	TRUE	TRUE
chr17	82436704	G	A	ENST00000327949	ENSG00000169660	HEXD	TRUE	TRUE
chr17	82436710	C	A	ENST00000327949	ENSG00000169660	HEXD	TRUE	TRUE
chr17	82436710	C	G	ENST00000327949	ENSG00000169660	HEXD	TRUE	TRUE
chr17	82436735	A	T	ENST00000327949	ENSG00000169660	HEXD	TRUE	TRUE
chr17	82436739	G	A	ENST00000327949	ENSG00000169660	HEXD	TRUE	FALSE
chr17	82436739	G	C	ENST00000327949	ENSG00000169660	HEXD	TRUE	FALSE
chr17	82436739	G	T	ENST00000327949	ENSG00000169660	HEXD	TRUE	FALSE
chr17	82436740	T	A	ENST00000327949	ENSG00000169660	HEXD	TRUE	FALSE
chr17	82436740	T	C	ENST00000327949	ENSG00000169660	HEXD	TRUE	FALSE
chr17	82436740	T	G	ENST00000327949	ENSG00000169660	HEXD	TRUE	FALSE
chr17	82437166	A	C	ENST00000327949	ENSG00000169660	HEXD	TRUE	FALSE
chr17	82437166	A	G	ENST00000327949	ENSG00000169660	HEXD	TRUE	FALSE
chr17	82437166	A	T	ENST00000327949	ENSG00000169660	HEXD	TRUE	FALSE
chr17	82437167	G	A	ENST00000327949	ENSG00000169660	HEXD	TRUE	FALSE
chr17	82437167	G	C	ENST00000327949	ENSG00000169660	HEXD	TRUE	FALSE
chr17	82437167	G	T	ENST00000327949	ENSG00000169660	HEXD	TRUE	FALSE
chr17	82437179	C	T	ENST00000327949	ENSG00000169660	HEXD	TRUE	TRUE
chr17	82437182	A	T	ENST00000327949	ENSG00000169660	HEXD	TRUE	TRUE
chr17	82437187	C	A	ENST00000327949	ENSG00000169660	HEXD	TRUE	TRUE
chr17	82437187	C	G	ENST00000327949	ENSG00000169660	HEXD	TRUE	TRUE
chr17	82437196	C	A	ENST00000327949	ENSG00000169660	HEXD	TRUE	TRUE
chr17	82437206	C	T	ENST00000327949	ENSG00000169660	HEXD	TRUE	TRUE
chr17	82437213	G	A	ENST00000327949	ENSG00000169660	HEXD	TRUE	TRUE
chr17	82437214	G	A	ENST00000327949	ENSG00000169660	HEXD	TRUE	TRUE
chr17	82437230	A	T	ENST00000327949	ENSG00000169660	HEXD	TRUE	TRUE
chr17	82437251	C	T	ENST00000327949	ENSG00000169660	HEXD	TRUE	TRUE
chr17	82437269	G	T	ENST00000327949	ENSG00000169660	HEXD	TRUE	TRUE
chr17	82437293	C	T	ENST00000327949	ENSG00000169660	HEXD	TRUE	TRUE
chr17	82437297	G	A	ENST00000327949	ENSG00000169660	HEXD	TRUE	TRUE
chr17	82437298	G	A	ENST00000327949	ENSG00000169660	HEXD	TRUE	TRUE
chr17	82437302	C	T	ENST00000327949	ENSG00000169660	HEXD	TRUE	TRUE
chr17	82437330	C	A	ENST00000327949	ENSG00000169660	HEXD	TRUE	TRUE
chr17	82437330	C	G	ENST00000327949	ENSG00000169660	HEXD	TRUE	TRUE
chr17	82437335	C	T	ENST00000327949	ENSG00000169660	HEXD	TRUE	TRUE
chr17	82437357	G	A	ENST00000327949	ENSG00000169660	HEXD	TRUE	TRUE
chr17	82437358	G	A	ENST00000327949	ENSG00000169660	HEXD	TRUE	TRUE
chr17	82437359	C	T	ENST00000327949	ENSG00000169660	HEXD	TRUE	TRUE
chr17	82437364	G	A	ENST00000327949	ENSG00000169660	HEXD	TRUE	FALSE
chr17	82437364	G	C	ENST00000327949	ENSG00000169660	HEXD	TRUE	FALSE
chr17	82437364	G	T	ENST00000327949	ENSG00000169660	HEXD	TRUE	FALSE
chr17	82437365	T	A	ENST00000327949	ENSG00000169660	HEXD	TRUE	FALSE
chr17	82437365	T	C	ENST00000327949	ENSG00000169660	HEXD	FALSE	FALSE
chr17	82437365	T	G	ENST00000327949	ENSG00000169660	HEXD	TRUE	FALSE
chr17	82439629	A	C	ENST00000327949	ENSG00000169660	HEXD	FALSE	FALSE
chr17	82439629	A	G	ENST00000327949	ENSG00000169660	HEXD	FALSE	FALSE
chr17	82439629	A	T	ENST00000327949	ENSG00000169660	HEXD	FALSE	FALSE
chr17	82439630	G	A	ENST00000327949	ENSG00000169660	HEXD	FALSE	FALSE
chr17	82439630	G	C	ENST00000327949	ENSG00000169660	HEXD	FALSE	FALSE
chr17	82439630	G	T	ENST00000327949	ENSG00000169660	HEXD	FALSE	FALSE
chr17	82439634	C	A	ENST00000327949	ENSG00000169660	HEXD	TRUE	TRUE
chr17	82439634	C	G	ENST00000327949	ENSG00000169660	HEXD	TRUE	TRUE
chr17	82439643	C	A	ENST00000327949	ENSG00000169660	HEXD	TRUE	TRUE
chr17	82439643	C	G	ENST00000327949	ENSG00000169660	HEXD	TRUE	TRUE
chr17	82439655	C	A	ENST00000327949	ENSG00000169660	HEXD	TRUE	TRUE
chr17	82439656	G	T	ENST00000327949	ENSG00000169660	HEXD	TRUE	TRUE
chr17	82439671	G	T	ENST00000327949	ENSG00000169660	HEXD	TRUE	TRUE
chr17	82439694	C	A	ENST00000327949	ENSG00000169660	HEXD	TRUE	TRUE
chr17	82439698	C	T	ENST00000327949	ENSG00000169660	HEXD	TRUE	TRUE
chr17	82439702	T	A	ENST00000327949	ENSG00000169660	HEXD	TRUE	TRUE
chr17	82439713	G	T	ENST00000327949	ENSG00000169660	HEXD	TRUE	TRUE
chr17	82439714	G	A	ENST00000327949	ENSG00000169660	HEXD	FALSE	FALSE
chr17	82439714	G	C	ENST00000327949	ENSG00000169660	HEXD	FALSE	FALSE
chr17	82439714	G	T	ENST00000327949	ENSG00000169660	HEXD	FALSE	FALSE
chr17	82439715	T	A	ENST00000327949	ENSG00000169660	HEXD	FALSE	FALSE
chr17	82439715	T	C	ENST00000327949	ENSG00000169660	HEXD	FALSE	FALSE
chr17	82439715	T	G	ENST00000327949	ENSG00000169660	HEXD	FALSE	FALSE
chr17	82440995	A	C	ENST00000327949	ENSG00000169660	HEXD	TRUE	FALSE
chr17	82440995	A	G	ENST00000327949	ENSG00000169660	HEXD	TRUE	FALSE
chr17	82440995	A	T	ENST00000327949	ENSG00000169660	HEXD	TRUE	FALSE
chr17	82440996	G	A	ENST00000327949	ENSG00000169660	HEXD	TRUE	FALSE
chr17	82440996	G	C	ENST00000327949	ENSG00000169660	HEXD	TRUE	FALSE
chr17	82440996	G	T	ENST00000327949	ENSG00000169660	HEXD	TRUE	FALSE
chr17	82440999	G	T	ENST00000327949	ENSG00000169660	HEXD	TRUE	TRUE
chr17	82441008	G	T	ENST00000327949	ENSG00000169660	HEXD	TRUE	TRUE
chr17	82441017	A	T	ENST00000327949	ENSG00000169660	HEXD	TRUE	TRUE
chr17	82441023	A	T	ENST00000327949	ENSG00000169660	HEXD	TRUE	TRUE
chr17	82441029	G	T	ENST00000327949	ENSG00000169660	HEXD	TRUE	TRUE
chr17	82441056	G	T	ENST00000327949	ENSG00000169660	HEXD	TRUE	TRUE
chr17	82441059	A	T	ENST00000327949	ENSG00000169660	HEXD	TRUE	TRUE
chr17	82441076	G	A	ENST00000327949	ENSG00000169660	HEXD	FALSE	FALSE
chr17	82441076	G	C	ENST00000327949	ENSG00000169660	HEXD	FALSE	FALSE
chr17	82441076	G	T	ENST00000327949	ENSG00000169660	HEXD	FALSE	FALSE
chr17	82441077	C	A	ENST00000327949	ENSG00000169660	HEXD	FALSE	FALSE
chr17	82441077	C	G	ENST00000327949	ENSG00000169660	HEXD	FALSE	FALSE
chr17	82441077	C	T	ENST00000327949	ENSG00000169660	HEXD	FALSE	FALSE
chr17	82441163	A	C	ENST00000327949	ENSG00000169660	HEXD	FALSE	FALSE
chr17	82441163	A	G	ENST00000327949	ENSG00000169660	HEXD	FALSE	FALSE
chr17	82441163	A	T	ENST00000327949	ENSG00000169660	HEXD	FALSE	FALSE
chr17	82441164	G	A	ENST00000327949	ENSG00000169660	HEXD	FALSE	FALSE
chr17	82441164	G	C	ENST00000327949	ENSG00000169660	HEXD	FALSE	FALSE
chr17	82441164	G	T	ENST00000327949	ENSG00000169660	HEXD	FALSE	FALSE
chr17	82441166	G	T	ENST00000327949	ENSG00000169660	HEXD	TRUE	TRUE
chr17	82441214	C	T	ENST00000327949	ENSG00000169660	HEXD
chr17	82441256	G	T	ENST00000327949	ENSG00000169660	HEXD
chr17	82441267	G	A	ENST00000327949	ENSG00000169660	HEXD	TRUE	FALSE
chr17	82441267	G	C	ENST00000327949	ENSG00000169660	HEXD	TRUE	FALSE
chr17	82441267	G	T	ENST00000327949	ENSG00000169660	HEXD	TRUE	FALSE
chr17	82441268	T	A	ENST00000327949	ENSG00000169660	HEXD	TRUE	FALSE
chr17	82441268	T	C	ENST00000327949	ENSG00000169660	HEXD	FALSE	FALSE
chr17	82441268	T	G	ENST00000327949	ENSG00000169660	HEXD	TRUE	FALSE
chr17	82441798	A	C	ENST00000327949	ENSG00000169660	HEXD	TRUE	FALSE
chr17	82441798	A	G	ENST00000327949	ENSG00000169660	HEXD	TRUE	FALSE
chr17	82441798	A	T	ENST00000327949	ENSG00000169660	HEXD	TRUE	FALSE
chr17	82441799	G	A	ENST00000327949	ENSG00000169660	HEXD	TRUE	FALSE
chr17	82441799	G	C	ENST00000327949	ENSG00000169660	HEXD	TRUE	FALSE
chr17	82441799	G	T	ENST00000327949	ENSG00000169660	HEXD	TRUE	FALSE
chr17	82441803	T	A	ENST00000327949	ENSG00000169660	HEXD	TRUE	TRUE
chr17	82441803	T	G	ENST00000327949	ENSG00000169660	HEXD	TRUE	TRUE
chr17	82441814	G	A	ENST00000327949	ENSG00000169660	HEXD	TRUE	TRUE
chr17	82441815	G	A	ENST00000327949	ENSG00000169660	HEXD	TRUE	TRUE
chr17	82441827	C	A	ENST00000327949	ENSG00000169660	HEXD	TRUE	TRUE
chr17	82441827	C	G	ENST00000327949	ENSG00000169660	HEXD	TRUE	TRUE
chr17	82441834	C	T	ENST00000327949	ENSG00000169660	HEXD	TRUE	TRUE
chr17	82441840	A	T	ENST00000327949	ENSG00000169660	HEXD	FALSE	FALSE
chr17	82441864	C	T	ENST00000327949	ENSG00000169660	HEXD	FALSE	FALSE
chr17	82441873	C	T	ENST00000327949	ENSG00000169660	HEXD	FALSE	FALSE
chr17	82441890	G	A	ENST00000327949	ENSG00000169660	HEXD	TRUE	FALSE
chr17	82441890	G	C	ENST00000327949	ENSG00000169660	HEXD	TRUE	FALSE
chr17	82441890	G	T	ENST00000327949	ENSG00000169660	HEXD	TRUE	FALSE
chr17	82441891	T	A	ENST00000327949	ENSG00000169660	HEXD	TRUE	FALSE
chr17	82441891	T	C	ENST00000327949	ENSG00000169660	HEXD	TRUE	FALSE
chr17	82441891	T	G	ENST00000327949	ENSG00000169660	HEXD	TRUE	FALSE
chr17	82442175	A	C	ENST00000327949	ENSG00000169660	HEXD	TRUE	FALSE
chr17	82442175	A	G	ENST00000327949	ENSG00000169660	HEXD	TRUE	FALSE
chr17	82442175	A	T	ENST00000327949	ENSG00000169660	HEXD	TRUE	FALSE
chr17	82442176	G	A	ENST00000327949	ENSG00000169660	HEXD	TRUE	FALSE
chr17	82442176	G	C	ENST00000327949	ENSG00000169660	HEXD	TRUE	FALSE
chr17	82442176	G	T	ENST00000327949	ENSG00000169660	HEXD	TRUE	FALSE
chr17	82442187	C	T	ENST00000327949	ENSG00000169660	HEXD	FALSE	FALSE
chr17	82442191	G	A	ENST00000327949	ENSG00000169660	HEXD	FALSE	FALSE
chr17	82442192	G	A	ENST00000327949	ENSG00000169660	HEXD	FALSE	FALSE
chr17	82442205	C	T	ENST00000327949	ENSG00000169660	HEXD	FALSE	FALSE
chr17	82442208	G	T	ENST00000327949	ENSG00000169660	HEXD	FALSE	FALSE
chr17	82442214	G	T	ENST00000327949	ENSG00000169660	HEXD	FALSE	FALSE
chr17	82442226	C	T	ENST00000327949	ENSG00000169660	HEXD	FALSE	FALSE
chr17	82442240	C	A	ENST00000327949	ENSG00000169660	HEXD	FALSE	FALSE
chr17	82442240	C	G	ENST00000327949	ENSG00000169660	HEXD	FALSE	FALSE
chr17	82442253	G	T	ENST00000327949	ENSG00000169660	HEXD	FALSE	FALSE
chr17	82442256	G	T	ENST00000327949	ENSG00000169660	HEXD	FALSE	FALSE
chr17	82442260	G	A	ENST00000327949	ENSG00000169660	HEXD	FALSE	FALSE
chr17	82442261	G	A	ENST00000327949	ENSG00000169660	HEXD	FALSE	FALSE
chr17	82442265	G	T	ENST00000327949	ENSG00000169660	HEXD	FALSE	FALSE
chr17	82442268	G	T	ENST00000327949	ENSG00000169660	HEXD	FALSE	FALSE
chr17	82442289	C	T	ENST00000327949	ENSG00000169660	HEXD	FALSE	FALSE
chr17	82442298	C	T	ENST00000327949	ENSG00000169660	HEXD	FALSE	FALSE
chr17	82442310	C	T	ENST00000327949	ENSG00000169660	HEXD	FALSE	FALSE
chr17	82442322	G	T	ENST00000327949	ENSG00000169660	HEXD	FALSE	FALSE
chr17	82442373	C	T	ENST00000327949	ENSG00000169660	HEXD	FALSE	FALSE
chr17	82444012	G	A	ENST00000306645	ENSG00000178927	CYBC1	FALSE	FALSE
chr17	82444033	C	A	ENST00000306645	ENSG00000178927	CYBC1	FALSE	FALSE
chr17	82444048	G	A	ENST00000306645	ENSG00000178927	CYBC1	FALSE	FALSE
chr17	82444057	C	A	ENST00000306645	ENSG00000178927	CYBC1	FALSE	FALSE
chr17	82444069	C	A	ENST00000306645	ENSG00000178927	CYBC1	FALSE	FALSE
chr17	82444073	G	T	ENST00000306645	ENSG00000178927	CYBC1	FALSE	FALSE
chr17	82444084	C	A	ENST00000306645	ENSG00000178927	CYBC1	FALSE	FALSE
chr17	82444105	T	A	ENST00000306645	ENSG00000178927	CYBC1	FALSE	FALSE
chr17	82444117	C	A	ENST00000306645	ENSG00000178927	CYBC1	FALSE	FALSE
chr17	82444125	C	A	ENST00000306645	ENSG00000178927	CYBC1	FALSE	FALSE
chr17	82444125	C	G	ENST00000306645	ENSG00000178927	CYBC1	FALSE	FALSE
chr17	82444125	C	T	ENST00000306645	ENSG00000178927	CYBC1	FALSE	FALSE
chr17	82444126	T	A	ENST00000306645	ENSG00000178927	CYBC1	FALSE	FALSE
chr17	82444126	T	C	ENST00000306645	ENSG00000178927	CYBC1	FALSE	FALSE
chr17	82444126	T	G	ENST00000306645	ENSG00000178927	CYBC1	FALSE	FALSE
chr17	82444445	A	C	ENST00000306645	ENSG00000178927	CYBC1	TRUE	FALSE
chr17	82444445	A	G	ENST00000306645	ENSG00000178927	CYBC1	TRUE	FALSE
chr17	82444445	A	T	ENST00000306645	ENSG00000178927	CYBC1	TRUE	FALSE
chr17	82444446	C	A	ENST00000306645	ENSG00000178927	CYBC1	TRUE	FALSE
chr17	82444446	C	G	ENST00000306645	ENSG00000178927	CYBC1	TRUE	FALSE
chr17	82444446	C	T	ENST00000306645	ENSG00000178927	CYBC1	TRUE	FALSE
chr17	82444472	G	A	ENST00000306645	ENSG00000178927	CYBC1	FALSE	FALSE
chr17	82444518	G	C	ENST00000306645	ENSG00000178927	CYBC1	TRUE	TRUE
chr17	82444518	G	T	ENST00000306645	ENSG00000178927	CYBC1	TRUE	TRUE
chr17	82444526	T	A	ENST00000306645	ENSG00000178927	CYBC1	TRUE	TRUE
chr17	82444533	G	C	ENST00000306645	ENSG00000178927	CYBC1	TRUE	TRUE
chr17	82444533	G	T	ENST00000306645	ENSG00000178927	CYBC1	TRUE	TRUE
chr17	82444544	T	A	ENST00000306645	ENSG00000178927	CYBC1	TRUE	TRUE
chr17	82444547	C	A	ENST00000306645	ENSG00000178927	CYBC1	TRUE	TRUE
chr17	82444550	C	A	ENST00000306645	ENSG00000178927	CYBC1	TRUE	TRUE
chr17	82444553	C	A	ENST00000306645	ENSG00000178927	CYBC1	TRUE	TRUE
chr17	82444592	C	A	ENST00000306645	ENSG00000178927	CYBC1	TRUE	FALSE
chr17	82444592	C	G	ENST00000306645	ENSG00000178927	CYBC1	TRUE	FALSE
chr17	82444592	C	T	ENST00000306645	ENSG00000178927	CYBC1	TRUE	FALSE
chr17	82444593	T	A	ENST00000306645	ENSG00000178927	CYBC1	TRUE	FALSE
chr17	82444593	T	C	ENST00000306645	ENSG00000178927	CYBC1	TRUE	FALSE
chr17	82444593	T	G	ENST00000306645	ENSG00000178927	CYBC1	TRUE	FALSE
chr17	82445862	A	C	ENST00000306645	ENSG00000178927	CYBC1	TRUE	FALSE
chr17	82445862	A	G	ENST00000306645	ENSG00000178927	CYBC1	TRUE	FALSE
chr17	82445862	A	T	ENST00000306645	ENSG00000178927	CYBC1	TRUE	FALSE
chr17	82445863	C	A	ENST00000306645	ENSG00000178927	CYBC1	TRUE	FALSE
chr17	82445863	C	G	ENST00000306645	ENSG00000178927	CYBC1	TRUE	FALSE
chr17	82445863	C	T	ENST00000306645	ENSG00000178927	CYBC1	TRUE	FALSE
chr17	82445867	G	A	ENST00000306645	ENSG00000178927	CYBC1	TRUE	TRUE
chr17	82445882	T	A	ENST00000306645	ENSG00000178927	CYBC1	TRUE	TRUE
chr17	82445900	T	A	ENST00000306645	ENSG00000178927	CYBC1	TRUE	TRUE
chr17	82445903	T	A	ENST00000306645	ENSG00000178927	CYBC1	TRUE	TRUE
chr17	82445904	G	C	ENST00000306645	ENSG00000178927	CYBC1	TRUE	TRUE
chr17	82445904	G	T	ENST00000306645	ENSG00000178927	CYBC1	TRUE	TRUE
chr17	82445921	T	A	ENST00000306645	ENSG00000178927	CYBC1	TRUE	TRUE
chr17	82445923	A	T	ENST00000306645	ENSG00000178927	CYBC1	TRUE	TRUE
chr17	82445933	T	A	ENST00000306645	ENSG00000178927	CYBC1	TRUE	TRUE
chr17	82445945	T	A	ENST00000306645	ENSG00000178927	CYBC1	TRUE	TRUE
chr17	82445960	C	A	ENST00000306645	ENSG00000178927	CYBC1	TRUE	TRUE
chr17	82445961	C	A	ENST00000306645	ENSG00000178927	CYBC1	TRUE	FALSE
chr17	82445961	C	G	ENST00000306645	ENSG00000178927	CYBC1	TRUE	FALSE
chr17	82445961	C	T	ENST00000306645	ENSG00000178927	CYBC1	TRUE	FALSE
chr17	82445962	T	A	ENST00000306645	ENSG00000178927	CYBC1	TRUE	FALSE
chr17	82445962	T	C	ENST00000306645	ENSG00000178927	CYBC1	TRUE	FALSE
chr17	82445962	T	G	ENST00000306645	ENSG00000178927	CYBC1	TRUE	FALSE
chr17	82446621	A	C	ENST00000306645	ENSG00000178927	CYBC1	TRUE	FALSE
chr17	82446621	A	G	ENST00000306645	ENSG00000178927	CYBC1	TRUE	FALSE
chr17	82446621	A	T	ENST00000306645	ENSG00000178927	CYBC1	TRUE	FALSE
chr17	82446622	C	A	ENST00000306645	ENSG00000178927	CYBC1	TRUE	FALSE
chr17	82446622	C	G	ENST00000306645	ENSG00000178927	CYBC1	TRUE	FALSE
chr17	82446622	C	T	ENST00000306645	ENSG00000178927	CYBC1	TRUE	FALSE
chr17	82446625	C	A	ENST00000306645	ENSG00000178927	CYBC1	TRUE	TRUE
chr17	82446626	C	T	ENST00000306645	ENSG00000178927	CYBC1	TRUE	TRUE
chr17	82446627	C	T	ENST00000306645	ENSG00000178927	CYBC1	TRUE	TRUE
chr17	82446634	C	A	ENST00000306645	ENSG00000178927	CYBC1	TRUE	TRUE
chr17	82446636	A	T	ENST00000306645	ENSG00000178927	CYBC1	TRUE	TRUE
chr17	82446643	G	A	ENST00000306645	ENSG00000178927	CYBC1	TRUE	TRUE
chr17	82446659	G	T	ENST00000306645	ENSG00000178927	CYBC1	TRUE	TRUE
chr17	82446671	G	C	ENST00000306645	ENSG00000178927	CYBC1	TRUE	TRUE
chr17	82446671	G	T	ENST00000306645	ENSG00000178927	CYBC1	TRUE	TRUE
chr17	82446682	T	A	ENST00000306645	ENSG00000178927	CYBC1	TRUE	TRUE
chr17	82446683	C	T	ENST00000306645	ENSG00000178927	CYBC1	TRUE	TRUE
chr17	82446684	C	T	ENST00000306645	ENSG00000178927	CYBC1	TRUE	TRUE
chr17	82446697	C	A	ENST00000306645	ENSG00000178927	CYBC1	TRUE	FALSE
chr17	82446697	C	G	ENST00000306645	ENSG00000178927	CYBC1	TRUE	FALSE
chr17	82446697	C	T	ENST00000306645	ENSG00000178927	CYBC1	TRUE	FALSE
chr17	82446698	T	A	ENST00000306645	ENSG00000178927	CYBC1	TRUE	FALSE
chr17	82446698	T	C	ENST00000306645	ENSG00000178927	CYBC1	TRUE	FALSE
chr17	82446698	T	G	ENST00000306645	ENSG00000178927	CYBC1	TRUE	FALSE
chr17	82447578	A	C	ENST00000306645	ENSG00000178927	CYBC1	FALSE	FALSE
chr17	82447578	A	G	ENST00000306645	ENSG00000178927	CYBC1	FALSE	FALSE
chr17	82447578	A	T	ENST00000306645	ENSG00000178927	CYBC1	FALSE	FALSE
chr17	82447579	C	A	ENST00000306645	ENSG00000178927	CYBC1	FALSE	FALSE
chr17	82447579	C	G	ENST00000306645	ENSG00000178927	CYBC1	FALSE	FALSE
chr17	82447579	C	T	ENST00000306645	ENSG00000178927	CYBC1	FALSE	FALSE
chr17	82447583	C	A	ENST00000306645	ENSG00000178927	CYBC1
chr17	82447587	G	C	ENST00000306645	ENSG00000178927	CYBC1
chr17	82447587	G	T	ENST00000306645	ENSG00000178927	CYBC1
chr17	82447590	G	C	ENST00000306645	ENSG00000178927	CYBC1
chr17	82447590	G	T	ENST00000306645	ENSG00000178927	CYBC1
chr17	82447612	G	T	ENST00000306645	ENSG00000178927	CYBC1	TRUE	TRUE
chr17	82447615	A	T	ENST00000306645	ENSG00000178927	CYBC1	TRUE	TRUE
chr17	82447622	C	A	ENST00000306645	ENSG00000178927	CYBC1	FALSE	FALSE
chr17	82447622	C	G	ENST00000306645	ENSG00000178927	CYBC1	FALSE	FALSE
chr17	82447622	C	T	ENST00000306645	ENSG00000178927	CYBC1	FALSE	FALSE
chr17	82447623	T	A	ENST00000306645	ENSG00000178927	CYBC1	FALSE	FALSE
chr17	82447623	T	C	ENST00000306645	ENSG00000178927	CYBC1	FALSE	FALSE
chr17	82447623	T	G	ENST00000306645	ENSG00000178927	CYBC1	FALSE	FALSE
chr17	82449168	A	C	ENST00000306645	ENSG00000178927	CYBC1	TRUE	FALSE
chr17	82449168	A	G	ENST00000306645	ENSG00000178927	CYBC1	TRUE	FALSE
chr17	82449168	A	T	ENST00000306645	ENSG00000178927	CYBC1	TRUE	FALSE
chr17	82449169	C	A	ENST00000306645	ENSG00000178927	CYBC1	TRUE	FALSE
chr17	82449169	C	G	ENST00000306645	ENSG00000178927	CYBC1	TRUE	FALSE
chr17	82449169	C	T	ENST00000306645	ENSG00000178927	CYBC1	TRUE	FALSE
chr17	82449170	C	A	ENST00000306645	ENSG00000178927	CYBC1	TRUE	TRUE
chr17	82449183	C	T	ENST00000306645	ENSG00000178927	CYBC1	TRUE	TRUE
chr17	82449184	C	T	ENST00000306645	ENSG00000178927	CYBC1	TRUE	FALSE
chr17	82449209	T	A	ENST00000306645	ENSG00000178927	CYBC1	FALSE	FALSE
chr17	82449239	C	A	ENST00000306645	ENSG00000178927	CYBC1	FALSE	FALSE
chr17	82449245	G	A	ENST00000306645	ENSG00000178927	CYBC1	FALSE	FALSE
chr17	82449249	G	C	ENST00000306645	ENSG00000178927	CYBC1	FALSE	FALSE
chr17	82449249	G	T	ENST00000306645	ENSG00000178927	CYBC1	FALSE	FALSE
chr17	82449293	C	A	ENST00000306645	ENSG00000178927	CYBC1	TRUE	FALSE
chr17	82449293	C	G	ENST00000306645	ENSG00000178927	CYBC1	TRUE	FALSE
chr17	82449293	C	T	ENST00000306645	ENSG00000178927	CYBC1	TRUE	FALSE
chr17	82449294	T	A	ENST00000306645	ENSG00000178927	CYBC1	TRUE	FALSE
chr17	82449294	T	C	ENST00000306645	ENSG00000178927	CYBC1	TRUE	FALSE
chr17	82449294	T	G	ENST00000306645	ENSG00000178927	CYBC1	TRUE	FALSE
chr17	82450698	A	C	ENST00000306645	ENSG00000178927	CYBC1	FALSE	FALSE
chr17	82450698	A	G	ENST00000306645	ENSG00000178927	CYBC1	FALSE	FALSE
chr17	82450698	A	T	ENST00000306645	ENSG00000178927	CYBC1	FALSE	FALSE
chr17	82450699	C	A	ENST00000306645	ENSG00000178927	CYBC1	FALSE	FALSE
chr17	82450699	C	G	ENST00000306645	ENSG00000178927	CYBC1	FALSE	FALSE
chr17	82450699	C	T	ENST00000306645	ENSG00000178927	CYBC1	FALSE	FALSE
chr17	82458807	A	T	ENST00000309794	ENSG00000141562	NARF	FALSE	FALSE
chr17	82458812	T	A	ENST00000309794	ENSG00000141562	NARF	FALSE	FALSE
chr17	82458813	G	T	ENST00000309794	ENSG00000141562	NARF	FALSE	FALSE
chr17	82458821	C	A	ENST00000309794	ENSG00000141562	NARF	FALSE	FALSE
chr17	82458828	A	T	ENST00000309794	ENSG00000141562	NARF	FALSE	FALSE
chr17	82458831	G	A	ENST00000309794	ENSG00000141562	NARF	TRUE	FALSE
chr17	82458831	G	C	ENST00000309794	ENSG00000141562	NARF	TRUE	FALSE
chr17	82458831	G	T	ENST00000309794	ENSG00000141562	NARF	TRUE	FALSE
chr17	82458832	T	A	ENST00000309794	ENSG00000141562	NARF	TRUE	FALSE
chr17	82458832	T	C	ENST00000309794	ENSG00000141562	NARF	TRUE	FALSE
chr17	82458832	T	G	ENST00000309794	ENSG00000141562	NARF	TRUE	FALSE
chr17	82459990	A	C	ENST00000309794	ENSG00000141562	NARF	TRUE	FALSE
chr17	82459990	A	G	ENST00000309794	ENSG00000141562	NARF	TRUE	FALSE
chr17	82459990	A	T	ENST00000309794	ENSG00000141562	NARF	TRUE	FALSE
chr17	82459991	G	A	ENST00000309794	ENSG00000141562	NARF	TRUE	FALSE
chr17	82459991	G	C	ENST00000309794	ENSG00000141562	NARF	TRUE	FALSE
chr17	82459991	G	T	ENST00000309794	ENSG00000141562	NARF	TRUE	FALSE
chr17	82459992	G	T	ENST00000309794	ENSG00000141562	NARF	FALSE	FALSE
chr17	82459997	T	A	ENST00000309794	ENSG00000141562	NARF	FALSE	FALSE
chr17	82460001	A	T	ENST00000309794	ENSG00000141562	NARF	FALSE	FALSE
chr17	82460004	A	T	ENST00000309794	ENSG00000141562	NARF	FALSE	FALSE
chr17	82460010	A	T	ENST00000309794	ENSG00000141562	NARF	FALSE	FALSE
chr17	82460022	C	T	ENST00000309794	ENSG00000141562	NARF	TRUE	FALSE
chr17	82460025	G	T	ENST00000309794	ENSG00000141562	NARF	TRUE	FALSE
chr17	82460035	C	A	ENST00000309794	ENSG00000141562	NARF	TRUE	FALSE
chr17	82460035	C	G	ENST00000309794	ENSG00000141562	NARF	TRUE	FALSE
chr17	82460058	C	T	ENST00000309794	ENSG00000141562	NARF	TRUE	TRUE
chr17	82460061	G	T	ENST00000309794	ENSG00000141562	NARF	TRUE	TRUE
chr17	82460067	G	T	ENST00000309794	ENSG00000141562	NARF	TRUE	TRUE
chr17	82460070	G	T	ENST00000309794	ENSG00000141562	NARF	TRUE	TRUE
chr17	82460073	G	A	ENST00000309794	ENSG00000141562	NARF	TRUE	FALSE
chr17	82460073	G	C	ENST00000309794	ENSG00000141562	NARF	TRUE	FALSE
chr17	82460073	G	T	ENST00000309794	ENSG00000141562	NARF	TRUE	FALSE
chr17	82460074	C	A	ENST00000309794	ENSG00000141562	NARF	TRUE	FALSE
chr17	82460074	C	G	ENST00000309794	ENSG00000141562	NARF	TRUE	FALSE
chr17	82460074	C	T	ENST00000309794	ENSG00000141562	NARF	FALSE	FALSE
chr17	82464285	A	C	ENST00000309794	ENSG00000141562	NARF	TRUE	FALSE
chr17	82464285	A	G	ENST00000309794	ENSG00000141562	NARF	TRUE	FALSE
chr17	82464285	A	T	ENST00000309794	ENSG00000141562	NARF	TRUE	FALSE
chr17	82464286	G	A	ENST00000309794	ENSG00000141562	NARF	TRUE	FALSE
chr17	82464286	G	C	ENST00000309794	ENSG00000141562	NARF	TRUE	FALSE
chr17	82464286	G	T	ENST00000309794	ENSG00000141562	NARF	TRUE	FALSE
chr17	82464287	A	T	ENST00000309794	ENSG00000141562	NARF	TRUE	TRUE
chr17	82464290	G	T	ENST00000309794	ENSG00000141562	NARF	TRUE	TRUE
chr17	82464293	G	T	ENST00000309794	ENSG00000141562	NARF	TRUE	TRUE
chr17	82464302	A	T	ENST00000309794	ENSG00000141562	NARF	TRUE	TRUE
chr17	82464306	T	A	ENST00000309794	ENSG00000141562	NARF	TRUE	TRUE
chr17	82464317	A	T	ENST00000309794	ENSG00000141562	NARF	TRUE	TRUE
chr17	82464327	T	A	ENST00000309794	ENSG00000141562	NARF	TRUE	TRUE
chr17	82464337	C	A	ENST00000309794	ENSG00000141562	NARF	TRUE	TRUE
chr17	82464346	T	A	ENST00000309794	ENSG00000141562	NARF	TRUE	TRUE
chr17	82464355	T	A	ENST00000309794	ENSG00000141562	NARF	TRUE	TRUE
chr17	82464365	G	T	ENST00000309794	ENSG00000141562	NARF	TRUE	TRUE
chr17	82464368	G	T	ENST00000309794	ENSG00000141562	NARF	TRUE	TRUE
chr17	82464371	G	T	ENST00000309794	ENSG00000141562	NARF	TRUE	TRUE
chr17	82464377	C	T	ENST00000309794	ENSG00000141562	NARF	TRUE	TRUE
chr17	82464386	C	T	ENST00000309794	ENSG00000141562	NARF	TRUE	TRUE
chr17	82464389	C	T	ENST00000309794	ENSG00000141562	NARF	TRUE	TRUE
chr17	82464398	A	T	ENST00000309794	ENSG00000141562	NARF	TRUE	TRUE
chr17	82464428	A	T	ENST00000309794	ENSG00000141562	NARF	TRUE	TRUE
chr17	82464431	G	A	ENST00000309794	ENSG00000141562	NARF	TRUE	FALSE
chr17	82464431	G	C	ENST00000309794	ENSG00000141562	NARF	TRUE	FALSE
chr17	82464431	G	T	ENST00000309794	ENSG00000141562	NARF	TRUE	FALSE
chr17	82464432	T	A	ENST00000309794	ENSG00000141562	NARF	TRUE	FALSE
chr17	82464432	T	C	ENST00000309794	ENSG00000141562	NARF	FALSE	FALSE
chr17	82464432	T	G	ENST00000309794	ENSG00000141562	NARF	TRUE	FALSE
chr17	82468762	A	C	ENST00000309794	ENSG00000141562	NARF	TRUE	FALSE
chr17	82468762	A	G	ENST00000309794	ENSG00000141562	NARF	TRUE	FALSE
chr17	82468762	A	T	ENST00000309794	ENSG00000141562	NARF	TRUE	FALSE
chr17	82468763	G	A	ENST00000309794	ENSG00000141562	NARF	TRUE	FALSE
chr17	82468763	G	C	ENST00000309794	ENSG00000141562	NARF	TRUE	FALSE
chr17	82468763	G	T	ENST00000309794	ENSG00000141562	NARF	TRUE	FALSE
chr17	82468764	A	T	ENST00000309794	ENSG00000141562	NARF	TRUE	TRUE
chr17	82468769	T	A	ENST00000309794	ENSG00000141562	NARF	TRUE	TRUE
chr17	82468777	C	A	ENST00000309794	ENSG00000141562	NARF	TRUE	TRUE
chr17	82468777	C	G	ENST00000309794	ENSG00000141562	NARF	TRUE	TRUE
chr17	82468779	A	T	ENST00000309794	ENSG00000141562	NARF	TRUE	TRUE
chr17	82468785	A	T	ENST00000309794	ENSG00000141562	NARF	TRUE	TRUE
chr17	82468808	T	A	ENST00000309794	ENSG00000141562	NARF	TRUE	TRUE
chr17	82468812	C	T	ENST00000309794	ENSG00000141562	NARF	TRUE	TRUE
chr17	82468819	T	A	ENST00000309794	ENSG00000141562	NARF	TRUE	TRUE
chr17	82468826	T	A	ENST00000309794	ENSG00000141562	NARF	TRUE	TRUE
chr17	82468826	T	G	ENST00000309794	ENSG00000141562	NARF	TRUE	TRUE
chr17	82468836	A	T	ENST00000309794	ENSG00000141562	NARF	TRUE	TRUE
chr17	82468866	A	T	ENST00000309794	ENSG00000141562	NARF	TRUE	TRUE
chr17	82468869	A	T	ENST00000309794	ENSG00000141562	NARF	TRUE	TRUE
chr17	82468877	T	A	ENST00000309794	ENSG00000141562	NARF	TRUE	TRUE
chr17	82468887	A	T	ENST00000309794	ENSG00000141562	NARF	TRUE	TRUE
chr17	82468897	G	A	ENST00000309794	ENSG00000141562	NARF	TRUE	FALSE
chr17	82468897	G	C	ENST00000309794	ENSG00000141562	NARF	TRUE	FALSE
chr17	82468897	G	T	ENST00000309794	ENSG00000141562	NARF	TRUE	FALSE
chr17	82468898	T	A	ENST00000309794	ENSG00000141562	NARF	TRUE	FALSE
chr17	82468898	T	C	ENST00000309794	ENSG00000141562	NARF	TRUE	FALSE
chr17	82468898	T	G	ENST00000309794	ENSG00000141562	NARF	TRUE	FALSE
chr17	82472562	A	C	ENST00000309794	ENSG00000141562	NARF	TRUE	TRUE
chr17	82472562	A	G	ENST00000309794	ENSG00000141562	NARF	TRUE	TRUE
chr17	82472562	A	T	ENST00000309794	ENSG00000141562	NARF	TRUE	TRUE
chr17	82472563	G	A	ENST00000309794	ENSG00000141562	NARF	TRUE	TRUE
chr17	82472563	G	C	ENST00000309794	ENSG00000141562	NARF	TRUE	TRUE
chr17	82472563	G	T	ENST00000309794	ENSG00000141562	NARF	TRUE	TRUE
chr17	82472574	T	A	ENST00000309794	ENSG00000141562	NARF	TRUE	TRUE
chr17	82472574	T	G	ENST00000309794	ENSG00000141562	NARF	TRUE	TRUE
chr17	82472614	G	T	ENST00000309794	ENSG00000141562	NARF	TRUE	TRUE
chr17	82472620	C	T	ENST00000309794	ENSG00000141562	NARF	TRUE	TRUE
chr17	82472623	A	T	ENST00000309794	ENSG00000141562	NARF	TRUE	TRUE
chr17	82472626	G	T	ENST00000309794	ENSG00000141562	NARF	TRUE	TRUE
chr17	82472643	T	A	ENST00000309794	ENSG00000141562	NARF	TRUE	TRUE
chr17	82472643	T	G	ENST00000309794	ENSG00000141562	NARF	TRUE	TRUE
chr17	82472647	C	T	ENST00000309794	ENSG00000141562	NARF	TRUE	TRUE
chr17	82472656	G	T	ENST00000309794	ENSG00000141562	NARF	TRUE	TRUE
chr17	82472659	G	T	ENST00000309794	ENSG00000141562	NARF	TRUE	TRUE
chr17	82472662	G	T	ENST00000309794	ENSG00000141562	NARF	TRUE	TRUE
chr17	82472694	T	A	ENST00000309794	ENSG00000141562	NARF	TRUE	TRUE
chr17	82472699	G	A	ENST00000309794	ENSG00000141562	NARF	TRUE	FALSE
chr17	82472699	G	C	ENST00000309794	ENSG00000141562	NARF	TRUE	FALSE
chr17	82472699	G	T	ENST00000309794	ENSG00000141562	NARF	TRUE	FALSE
chr17	82472700	T	A	ENST00000309794	ENSG00000141562	NARF	TRUE	FALSE
chr17	82472700	T	C	ENST00000309794	ENSG00000141562	NARF	TRUE	FALSE
chr17	82472700	T	G	ENST00000309794	ENSG00000141562	NARF	TRUE	FALSE
chr17	82478798	A	C	ENST00000309794	ENSG00000141562	NARF	TRUE	FALSE
chr17	82478798	A	G	ENST00000309794	ENSG00000141562	NARF	TRUE	FALSE
chr17	82478798	A	T	ENST00000309794	ENSG00000141562	NARF	TRUE	FALSE
chr17	82478799	G	A	ENST00000309794	ENSG00000141562	NARF	TRUE	FALSE
chr17	82478799	G	C	ENST00000309794	ENSG00000141562	NARF	TRUE	FALSE
chr17	82478799	G	T	ENST00000309794	ENSG00000141562	NARF	TRUE	FALSE
chr17	82478803	G	A	ENST00000309794	ENSG00000141562	NARF	TRUE	TRUE
chr17	82478804	G	A	ENST00000309794	ENSG00000141562	NARF	TRUE	TRUE
chr17	82478808	C	T	ENST00000309794	ENSG00000141562	NARF	TRUE	TRUE
chr17	82478813	C	A	ENST00000309794	ENSG00000141562	NARF	TRUE	TRUE
chr17	82478813	C	G	ENST00000309794	ENSG00000141562	NARF	TRUE	TRUE
chr17	82478817	G	T	ENST00000309794	ENSG00000141562	NARF	TRUE	TRUE
chr17	82478855	C	A	ENST00000309794	ENSG00000141562	NARF	TRUE	TRUE
chr17	82478862	A	T	ENST00000309794	ENSG00000141562	NARF	TRUE	TRUE
chr17	82478871	C	T	ENST00000309794	ENSG00000141562	NARF	TRUE	TRUE
chr17	82478874	C	T	ENST00000309794	ENSG00000141562	NARF	TRUE	TRUE
chr17	82478890	T	A	ENST00000309794	ENSG00000141562	NARF	TRUE	TRUE
chr17	82478895	A	T	ENST00000309794	ENSG00000141562	NARF	TRUE	TRUE
chr17	82478903	T	A	ENST00000309794	ENSG00000141562	NARF	TRUE	TRUE
chr17	82478903	T	G	ENST00000309794	ENSG00000141562	NARF	TRUE	TRUE
chr17	82478910	A	T	ENST00000309794	ENSG00000141562	NARF	TRUE	TRUE
chr17	82478913	C	T	ENST00000309794	ENSG00000141562	NARF	TRUE	TRUE
chr17	82478916	C	T	ENST00000309794	ENSG00000141562	NARF	TRUE	TRUE
chr17	82478919	G	A	ENST00000309794	ENSG00000141562	NARF	TRUE	FALSE
chr17	82478919	G	C	ENST00000309794	ENSG00000141562	NARF	TRUE	FALSE
chr17	82478919	G	T	ENST00000309794	ENSG00000141562	NARF	TRUE	FALSE
chr17	82478920	T	A	ENST00000309794	ENSG00000141562	NARF	TRUE	FALSE
chr17	82478920	T	C	ENST00000309794	ENSG00000141562	NARF	FALSE	FALSE
chr17	82478920	T	G	ENST00000309794	ENSG00000141562	NARF	TRUE	FALSE
chr17	82481080	A	C	ENST00000309794	ENSG00000141562	NARF	TRUE	FALSE
chr17	82481080	A	G	ENST00000309794	ENSG00000141562	NARF	TRUE	FALSE
chr17	82481080	A	T	ENST00000309794	ENSG00000141562	NARF	TRUE	FALSE
chr17	82481081	G	A	ENST00000309794	ENSG00000141562	NARF	TRUE	FALSE
chr17	82481081	G	C	ENST00000309794	ENSG00000141562	NARF	TRUE	FALSE
chr17	82481081	G	T	ENST00000309794	ENSG00000141562	NARF	TRUE	FALSE
chr17	82481094	G	T	ENST00000309794	ENSG00000141562	NARF	TRUE	TRUE
chr17	82481097	A	T	ENST00000309794	ENSG00000141562	NARF	TRUE	TRUE
chr17	82481126	T	A	ENST00000309794	ENSG00000141562	NARF	TRUE	TRUE
chr17	82481129	T	A	ENST00000309794	ENSG00000141562	NARF	TRUE	TRUE
chr17	82481129	T	G	ENST00000309794	ENSG00000141562	NARF	TRUE	TRUE
chr17	82481133	A	T	ENST00000309794	ENSG00000141562	NARF	TRUE	TRUE
chr17	82481136	A	T	ENST00000309794	ENSG00000141562	NARF	TRUE	TRUE
chr17	82481142	G	T	ENST00000309794	ENSG00000141562	NARF	TRUE	TRUE
chr17	82481151	C	T	ENST00000309794	ENSG00000141562	NARF	TRUE	TRUE
chr17	82481154	G	T	ENST00000309794	ENSG00000141562	NARF	TRUE	TRUE
chr17	82481173	T	A	ENST00000309794	ENSG00000141562	NARF	TRUE	TRUE
chr17	82481198	C	A	ENST00000309794	ENSG00000141562	NARF	TRUE	TRUE
chr17	82481203	T	A	ENST00000309794	ENSG00000141562	NARF	TRUE	TRUE
chr17	82481203	T	G	ENST00000309794	ENSG00000141562	NARF	TRUE	TRUE
chr17	82481209	C	A	ENST00000309794	ENSG00000141562	NARF	TRUE	TRUE
chr17	82481209	C	G	ENST00000309794	ENSG00000141562	NARF	TRUE	TRUE
chr17	82481212	G	A	ENST00000309794	ENSG00000141562	NARF	TRUE	FALSE
chr17	82481212	G	C	ENST00000309794	ENSG00000141562	NARF	TRUE	FALSE
chr17	82481212	G	T	ENST00000309794	ENSG00000141562	NARF	TRUE	FALSE
chr17	82481213	T	A	ENST00000309794	ENSG00000141562	NARF	TRUE	FALSE
chr17	82481213	T	C	ENST00000309794	ENSG00000141562	NARF	TRUE	FALSE
chr17	82481213	T	G	ENST00000309794	ENSG00000141562	NARF	TRUE	FALSE
chr17	82483714	A	C	ENST00000309794	ENSG00000141562	NARF	TRUE	FALSE
chr17	82483714	A	G	ENST00000309794	ENSG00000141562	NARF	TRUE	FALSE
chr17	82483714	A	T	ENST00000309794	ENSG00000141562	NARF	TRUE	FALSE
chr17	82483715	G	A	ENST00000309794	ENSG00000141562	NARF	TRUE	FALSE
chr17	82483715	G	C	ENST00000309794	ENSG00000141562	NARF	TRUE	FALSE
chr17	82483715	G	T	ENST00000309794	ENSG00000141562	NARF	TRUE	FALSE
chr17	82483718	G	T	ENST00000309794	ENSG00000141562	NARF	TRUE	TRUE
chr17	82483727	C	T	ENST00000309794	ENSG00000141562	NARF	TRUE	TRUE
chr17	82483736	G	T	ENST00000309794	ENSG00000141562	NARF	TRUE	TRUE
chr17	82483739	C	T	ENST00000309794	ENSG00000141562	NARF	TRUE	TRUE
chr17	82483752	C	A	ENST00000309794	ENSG00000141562	NARF	TRUE	TRUE
chr17	82483752	C	G	ENST00000309794	ENSG00000141562	NARF	TRUE	TRUE
chr17	82483757	A	T	ENST00000309794	ENSG00000141562	NARF	TRUE	TRUE
chr17	82483780	G	A	ENST00000309794	ENSG00000141562	NARF	TRUE	FALSE
chr17	82483780	G	C	ENST00000309794	ENSG00000141562	NARF	TRUE	FALSE
chr17	82483780	G	T	ENST00000309794	ENSG00000141562	NARF	TRUE	FALSE
chr17	82483781	T	A	ENST00000309794	ENSG00000141562	NARF	TRUE	FALSE
chr17	82483781	T	C	ENST00000309794	ENSG00000141562	NARF	TRUE	FALSE
chr17	82483781	T	G	ENST00000309794	ENSG00000141562	NARF	TRUE	FALSE
chr17	82484811	A	C	ENST00000309794	ENSG00000141562	NARF	TRUE	FALSE
chr17	82484811	A	G	ENST00000309794	ENSG00000141562	NARF	TRUE	FALSE
chr17	82484811	A	T	ENST00000309794	ENSG00000141562	NARF	TRUE	FALSE
chr17	82484812	G	A	ENST00000309794	ENSG00000141562	NARF	TRUE	FALSE
chr17	82484812	G	C	ENST00000309794	ENSG00000141562	NARF	TRUE	FALSE
chr17	82484812	G	T	ENST00000309794	ENSG00000141562	NARF	TRUE	FALSE
chr17	82484817	G	T	ENST00000309794	ENSG00000141562	NARF	TRUE	TRUE
chr17	82484824	T	A	ENST00000309794	ENSG00000141562	NARF	TRUE	TRUE
chr17	82484826	A	T	ENST00000309794	ENSG00000141562	NARF	TRUE	TRUE
chr17	82484829	G	T	ENST00000309794	ENSG00000141562	NARF	TRUE	TRUE
chr17	82484835	A	T	ENST00000309794	ENSG00000141562	NARF	TRUE	TRUE
chr17	82484853	G	T	ENST00000309794	ENSG00000141562	NARF	TRUE	TRUE
chr17	82484863	C	A	ENST00000309794	ENSG00000141562	NARF	TRUE	TRUE
chr17	82484863	C	G	ENST00000309794	ENSG00000141562	NARF	TRUE	TRUE
chr17	82484889	A	T	ENST00000309794	ENSG00000141562	NARF	TRUE	TRUE
chr17	82484901	A	T	ENST00000309794	ENSG00000141562	NARF	TRUE	TRUE
chr17	82484904	G	T	ENST00000309794	ENSG00000141562	NARF	TRUE	TRUE
chr17	82484916	G	T	ENST00000309794	ENSG00000141562	NARF	TRUE	TRUE
chr17	82484925	G	T	ENST00000309794	ENSG00000141562	NARF	TRUE	TRUE
chr17	82484928	G	T	ENST00000309794	ENSG00000141562	NARF	TRUE	TRUE
chr17	82484939	C	A	ENST00000309794	ENSG00000141562	NARF	TRUE	TRUE
chr17	82484939	C	G	ENST00000309794	ENSG00000141562	NARF	TRUE	TRUE
chr17	82484940	C	T	ENST00000309794	ENSG00000141562	NARF	TRUE	TRUE
chr17	82484949	A	T	ENST00000309794	ENSG00000141562	NARF	TRUE	TRUE
chr17	82484951	G	A	ENST00000309794	ENSG00000141562	NARF	TRUE	FALSE
chr17	82484951	G	C	ENST00000309794	ENSG00000141562	NARF	TRUE	FALSE
chr17	82484951	G	T	ENST00000309794	ENSG00000141562	NARF	TRUE	FALSE
chr17	82484952	T	A	ENST00000309794	ENSG00000141562	NARF	TRUE	FALSE
chr17	82484952	T	C	ENST00000309794	ENSG00000141562	NARF	TRUE	FALSE
chr17	82484952	T	G	ENST00000309794	ENSG00000141562	NARF	TRUE	FALSE
chr17	82485495	A	C	ENST00000309794	ENSG00000141562	NARF	TRUE	FALSE
chr17	82485495	A	G	ENST00000309794	ENSG00000141562	NARF	TRUE	FALSE
chr17	82485495	A	T	ENST00000309794	ENSG00000141562	NARF	TRUE	FALSE
chr17	82485496	G	A	ENST00000309794	ENSG00000141562	NARF	TRUE	FALSE
chr17	82485496	G	C	ENST00000309794	ENSG00000141562	NARF	TRUE	FALSE
chr17	82485496	G	T	ENST00000309794	ENSG00000141562	NARF	TRUE	FALSE
chr17	82485501	A	T	ENST00000309794	ENSG00000141562	NARF	TRUE	TRUE
chr17	82485510	C	T	ENST00000309794	ENSG00000141562	NARF	TRUE	TRUE
chr17	82485513	G	T	ENST00000309794	ENSG00000141562	NARF	TRUE	TRUE
chr17	82485525	G	T	ENST00000309794	ENSG00000141562	NARF	TRUE	TRUE
chr17	82485528	A	T	ENST00000309794	ENSG00000141562	NARF	TRUE	TRUE
chr17	82485534	G	T	ENST00000309794	ENSG00000141562	NARF	TRUE	TRUE
chr17	82485537	G	T	ENST00000309794	ENSG00000141562	NARF	TRUE	TRUE
chr17	82485547	T	A	ENST00000309794	ENSG00000141562	NARF	TRUE	TRUE
chr17	82485547	T	G	ENST00000309794	ENSG00000141562	NARF	TRUE	TRUE
chr17	82485566	T	A	ENST00000309794	ENSG00000141562	NARF	TRUE	TRUE
chr17	82485566	T	G	ENST00000309794	ENSG00000141562	NARF	TRUE	TRUE
chr17	82485573	C	T	ENST00000309794	ENSG00000141562	NARF	TRUE	TRUE
chr17	82485582	C	T	ENST00000309794	ENSG00000141562	NARF	TRUE	TRUE
chr17	82485597	A	T	ENST00000309794	ENSG00000141562	NARF	TRUE	TRUE
chr17	82485603	A	T	ENST00000309794	ENSG00000141562	NARF	TRUE	TRUE
chr17	82485606	A	T	ENST00000309794	ENSG00000141562	NARF	FALSE	FALSE
chr17	82485612	A	T	ENST00000309794	ENSG00000141562	NARF	FALSE	FALSE
chr17	82485633	G	T	ENST00000309794	ENSG00000141562	NARF	FALSE	FALSE
chr17	82485647	T	A	ENST00000309794	ENSG00000141562	NARF	FALSE	FALSE
chr17	82485651	G	T	ENST00000309794	ENSG00000141562	NARF	FALSE	FALSE
chr17	82485654	G	T	ENST00000309794	ENSG00000141562	NARF	FALSE	FALSE
chr17	82485655	G	A	ENST00000309794	ENSG00000141562	NARF	TRUE	FALSE
chr17	82485655	G	C	ENST00000309794	ENSG00000141562	NARF	TRUE	FALSE
chr17	82485655	G	T	ENST00000309794	ENSG00000141562	NARF	TRUE	FALSE
chr17	82485656	T	A	ENST00000309794	ENSG00000141562	NARF	TRUE	FALSE
chr17	82485656	T	C	ENST00000309794	ENSG00000141562	NARF	TRUE	FALSE
chr17	82485656	T	G	ENST00000309794	ENSG00000141562	NARF	TRUE	FALSE
chr17	82487914	A	C	ENST00000309794	ENSG00000141562	NARF	TRUE	FALSE
chr17	82487914	A	G	ENST00000309794	ENSG00000141562	NARF	TRUE	FALSE
chr17	82487914	A	T	ENST00000309794	ENSG00000141562	NARF	TRUE	FALSE
chr17	82487915	G	A	ENST00000309794	ENSG00000141562	NARF	TRUE	FALSE
chr17	82487915	G	C	ENST00000309794	ENSG00000141562	NARF	TRUE	FALSE
chr17	82487915	G	T	ENST00000309794	ENSG00000141562	NARF	TRUE	FALSE
chr17	82487920	C	A	ENST00000309794	ENSG00000141562	NARF	FALSE	FALSE
chr17	82487922	T	A	ENST00000309794	ENSG00000141562	NARF	FALSE	FALSE
chr17	82487922	T	G	ENST00000309794	ENSG00000141562	NARF	FALSE	FALSE
chr17	82487930	A	T	ENST00000309794	ENSG00000141562	NARF	FALSE	FALSE
chr17	82487936	C	T	ENST00000309794	ENSG00000141562	NARF	FALSE	FALSE
chr17	82487942	C	T	ENST00000309794	ENSG00000141562	NARF	FALSE	FALSE
chr17	82487954	G	T	ENST00000309794	ENSG00000141562	NARF	FALSE	FALSE
chr17	82487966	A	T	ENST00000309794	ENSG00000141562	NARF	FALSE	FALSE
chr17	82487981	C	T	ENST00000309794	ENSG00000141562	NARF	FALSE	FALSE
chr17	82487987	G	T	ENST00000309794	ENSG00000141562	NARF	FALSE	FALSE
chr17	82487998	C	A	ENST00000309794	ENSG00000141562	NARF	FALSE	FALSE
chr17	82487998	C	G	ENST00000309794	ENSG00000141562	NARF	FALSE	FALSE
chr17	82488023	G	T	ENST00000309794	ENSG00000141562	NARF	FALSE	FALSE
chr17	82488041	C	T	ENST00000309794	ENSG00000141562	NARF	FALSE	FALSE
chr17	82488044	G	T	ENST00000309794	ENSG00000141562	NARF	FALSE	FALSE
chr17	82488052	C	A	ENST00000309794	ENSG00000141562	NARF	FALSE	FALSE
chr17	82488052	C	G	ENST00000309794	ENSG00000141562	NARF	FALSE	FALSE
chr17	82488053	C	T	ENST00000309794	ENSG00000141562	NARF	FALSE	FALSE
chr17	82488056	G	T	ENST00000309794	ENSG00000141562	NARF	FALSE	FALSE
chr17	82488060	G	A	ENST00000309794	ENSG00000141562	NARF	FALSE	FALSE
chr17	82488061	G	A	ENST00000309794	ENSG00000141562	NARF	FALSE	FALSE
chr17	82488065	G	T	ENST00000309794	ENSG00000141562	NARF	FALSE	FALSE
chr17	82488083	A	T	ENST00000309794	ENSG00000141562	NARF	FALSE	FALSE
chr17	82488089	C	T	ENST00000309794	ENSG00000141562	NARF	FALSE	FALSE
chr17	82488092	G	T	ENST00000309794	ENSG00000141562	NARF	FALSE	FALSE
chr17	82488112	C	A	ENST00000309794	ENSG00000141562	NARF	FALSE	FALSE
chr17	82488112	C	G	ENST00000309794	ENSG00000141562	NARF	FALSE	FALSE
chr17	82488113	C	T	ENST00000309794	ENSG00000141562	NARF	FALSE	FALSE
chr17	82488119	C	T	ENST00000309794	ENSG00000141562	NARF	FALSE	FALSE
chr17	82488122	G	T	ENST00000309794	ENSG00000141562	NARF	FALSE	FALSE
chr17	82488149	A	T	ENST00000309794	ENSG00000141562	NARF	FALSE	FALSE
chr17	82488153	G	A	ENST00000309794	ENSG00000141562	NARF	FALSE	FALSE
chr17	82488154	G	A	ENST00000309794	ENSG00000141562	NARF	FALSE	FALSE
chr17	82519914	C	A	ENST00000335255	ENSG00000141568	FOXK2	FALSE	FALSE
chr17	82519992	G	A	ENST00000335255	ENSG00000141568	FOXK2
chr17	82519993	G	A	ENST00000335255	ENSG00000141568	FOXK2
chr17	82520009	G	T	ENST00000335255	ENSG00000141568	FOXK2	TRUE	TRUE
chr17	82520018	G	T	ENST00000335255	ENSG00000141568	FOXK2	TRUE	TRUE
chr17	82520024	G	T	ENST00000335255	ENSG00000141568	FOXK2	TRUE	TRUE
chr17	82520029	T	A	ENST00000335255	ENSG00000141568	FOXK2	TRUE	TRUE
chr17	82520029	T	G	ENST00000335255	ENSG00000141568	FOXK2	TRUE	TRUE
chr17	82520036	A	T	ENST00000335255	ENSG00000141568	FOXK2	TRUE	TRUE
chr17	82520039	A	T	ENST00000335255	ENSG00000141568	FOXK2	TRUE	TRUE
chr17	82520046	C	A	ENST00000335255	ENSG00000141568	FOXK2	TRUE	TRUE
chr17	82520067	C	A	ENST00000335255	ENSG00000141568	FOXK2	TRUE	TRUE
chr17	82520070	C	A	ENST00000335255	ENSG00000141568	FOXK2	TRUE	TRUE
chr17	82520072	C	T	ENST00000335255	ENSG00000141568	FOXK2	TRUE	TRUE
chr17	82520079	C	A	ENST00000335255	ENSG00000141568	FOXK2	TRUE	TRUE
chr17	82520103	C	A	ENST00000335255	ENSG00000141568	FOXK2
chr17	82520129	G	T	ENST00000335255	ENSG00000141568	FOXK2
chr17	82520177	G	T	ENST00000335255	ENSG00000141568	FOXK2
chr17	82520192	C	T	ENST00000335255	ENSG00000141568	FOXK2
chr17	82520224	C	A	ENST00000335255	ENSG00000141568	FOXK2
chr17	82520224	C	G	ENST00000335255	ENSG00000141568	FOXK2
chr17	82520233	C	A	ENST00000335255	ENSG00000141568	FOXK2
chr17	82520235	T	A	ENST00000335255	ENSG00000141568	FOXK2
chr17	82520240	A	T	ENST00000335255	ENSG00000141568	FOXK2
chr17	82520270	C	T	ENST00000335255	ENSG00000141568	FOXK2
chr17	82520294	C	T	ENST00000335255	ENSG00000141568	FOXK2
chr17	82520308	G	A	ENST00000335255	ENSG00000141568	FOXK2	TRUE	FALSE
chr17	82520308	G	C	ENST00000335255	ENSG00000141568	FOXK2	TRUE	FALSE
chr17	82520308	G	T	ENST00000335255	ENSG00000141568	FOXK2	TRUE	FALSE
chr17	82520309	T	A	ENST00000335255	ENSG00000141568	FOXK2	TRUE	FALSE
chr17	82520309	T	C	ENST00000335255	ENSG00000141568	FOXK2	TRUE	FALSE
chr17	82520309	T	G	ENST00000335255	ENSG00000141568	FOXK2	TRUE	FALSE
chr17	82563352	A	C	ENST00000335255	ENSG00000141568	FOXK2	TRUE	FALSE
chr17	82563352	A	G	ENST00000335255	ENSG00000141568	FOXK2	TRUE	FALSE
chr17	82563352	A	T	ENST00000335255	ENSG00000141568	FOXK2	TRUE	FALSE
chr17	82563353	G	A	ENST00000335255	ENSG00000141568	FOXK2	TRUE	FALSE
chr17	82563353	G	C	ENST00000335255	ENSG00000141568	FOXK2	TRUE	FALSE
chr17	82563353	G	T	ENST00000335255	ENSG00000141568	FOXK2	TRUE	FALSE
chr17	82563357	C	A	ENST00000335255	ENSG00000141568	FOXK2	TRUE	TRUE
chr17	82563385	A	T	ENST00000335255	ENSG00000141568	FOXK2	TRUE	TRUE
chr17	82563412	G	T	ENST00000335255	ENSG00000141568	FOXK2	TRUE	TRUE
chr17	82563415	A	T	ENST00000335255	ENSG00000141568	FOXK2	TRUE	TRUE
chr17	82563418	A	T	ENST00000335255	ENSG00000141568	FOXK2	TRUE	TRUE
chr17	82563421	G	T	ENST00000335255	ENSG00000141568	FOXK2	TRUE	TRUE
chr17	82563424	A	T	ENST00000335255	ENSG00000141568	FOXK2	TRUE	TRUE
chr17	82563427	C	T	ENST00000335255	ENSG00000141568	FOXK2	TRUE	TRUE
chr17	82563430	G	T	ENST00000335255	ENSG00000141568	FOXK2	TRUE	TRUE
chr17	82563439	G	T	ENST00000335255	ENSG00000141568	FOXK2	TRUE	TRUE
chr17	82563451	A	T	ENST00000335255	ENSG00000141568	FOXK2	TRUE	TRUE
chr17	82563460	C	T	ENST00000335255	ENSG00000141568	FOXK2	TRUE	TRUE
chr17	82563473	C	A	ENST00000335255	ENSG00000141568	FOXK2	TRUE	TRUE
chr17	82563538	G	T	ENST00000335255	ENSG00000141568	FOXK2	TRUE	TRUE
chr17	82563549	G	A	ENST00000335255	ENSG00000141568	FOXK2	TRUE	FALSE
chr17	82563549	G	C	ENST00000335255	ENSG00000141568	FOXK2	TRUE	FALSE
chr17	82563549	G	T	ENST00000335255	ENSG00000141568	FOXK2	TRUE	FALSE
chr17	82563550	T	A	ENST00000335255	ENSG00000141568	FOXK2	TRUE	FALSE
chr17	82563550	T	C	ENST00000335255	ENSG00000141568	FOXK2	TRUE	FALSE
chr17	82563550	T	G	ENST00000335255	ENSG00000141568	FOXK2	TRUE	FALSE
chr17	82568052	A	C	ENST00000335255	ENSG00000141568	FOXK2	TRUE	FALSE
chr17	82568052	A	G	ENST00000335255	ENSG00000141568	FOXK2	TRUE	FALSE
chr17	82568052	A	T	ENST00000335255	ENSG00000141568	FOXK2	TRUE	FALSE
chr17	82568053	G	A	ENST00000335255	ENSG00000141568	FOXK2	TRUE	FALSE
chr17	82568053	G	C	ENST00000335255	ENSG00000141568	FOXK2	TRUE	FALSE
chr17	82568053	G	T	ENST00000335255	ENSG00000141568	FOXK2	TRUE	FALSE
chr17	82568069	C	A	ENST00000335255	ENSG00000141568	FOXK2	TRUE	TRUE
chr17	82568085	G	T	ENST00000335255	ENSG00000141568	FOXK2	TRUE	TRUE
chr17	82568098	C	A	ENST00000335255	ENSG00000141568	FOXK2	TRUE	TRUE
chr17	82568098	C	G	ENST00000335255	ENSG00000141568	FOXK2	TRUE	TRUE
chr17	82568105	C	A	ENST00000335255	ENSG00000141568	FOXK2	TRUE	TRUE
chr17	82568105	C	G	ENST00000335255	ENSG00000141568	FOXK2	TRUE	TRUE
chr17	82568106	A	T	ENST00000335255	ENSG00000141568	FOXK2	TRUE	TRUE
chr17	82568115	C	T	ENST00000335255	ENSG00000141568	FOXK2	TRUE	TRUE
chr17	82568140	T	A	ENST00000335255	ENSG00000141568	FOXK2	TRUE	TRUE
chr17	82568140	T	G	ENST00000335255	ENSG00000141568	FOXK2	TRUE	TRUE
chr17	82568155	C	A	ENST00000335255	ENSG00000141568	FOXK2	TRUE	TRUE
chr17	82568155	C	G	ENST00000335255	ENSG00000141568	FOXK2	TRUE	TRUE
chr17	82568157	C	T	ENST00000335255	ENSG00000141568	FOXK2	TRUE	TRUE
chr17	82568163	G	T	ENST00000335255	ENSG00000141568	FOXK2	TRUE	TRUE
chr17	82568169	G	T	ENST00000335255	ENSG00000141568	FOXK2	TRUE	TRUE
chr17	82568172	A	T	ENST00000335255	ENSG00000141568	FOXK2	TRUE	TRUE
chr17	82568175	G	T	ENST00000335255	ENSG00000141568	FOXK2	TRUE	TRUE
chr17	82568182	C	A	ENST00000335255	ENSG00000141568	FOXK2	TRUE	TRUE
chr17	82568182	C	G	ENST00000335255	ENSG00000141568	FOXK2	TRUE	TRUE
chr17	82568187	G	T	ENST00000335255	ENSG00000141568	FOXK2	TRUE	TRUE
chr17	82568199	A	T	ENST00000335255	ENSG00000141568	FOXK2	TRUE	TRUE
chr17	82568202	G	A	ENST00000335255	ENSG00000141568	FOXK2	TRUE	FALSE
chr17	82568202	G	C	ENST00000335255	ENSG00000141568	FOXK2	TRUE	FALSE
chr17	82568202	G	T	ENST00000335255	ENSG00000141568	FOXK2	TRUE	FALSE
chr17	82568203	T	A	ENST00000335255	ENSG00000141568	FOXK2	TRUE	FALSE
chr17	82568203	T	C	ENST00000335255	ENSG00000141568	FOXK2	TRUE	FALSE
chr17	82568203	T	G	ENST00000335255	ENSG00000141568	FOXK2	TRUE	FALSE
chr17	82571722	A	C	ENST00000335255	ENSG00000141568	FOXK2	TRUE	FALSE
chr17	82571722	A	G	ENST00000335255	ENSG00000141568	FOXK2	TRUE	FALSE
chr17	82571722	A	T	ENST00000335255	ENSG00000141568	FOXK2	TRUE	FALSE
chr17	82571723	G	A	ENST00000335255	ENSG00000141568	FOXK2	TRUE	FALSE
chr17	82571723	G	C	ENST00000335255	ENSG00000141568	FOXK2	TRUE	FALSE
chr17	82571723	G	T	ENST00000335255	ENSG00000141568	FOXK2	TRUE	FALSE
chr17	82571731	C	A	ENST00000335255	ENSG00000141568	FOXK2	TRUE	TRUE
chr17	82571731	C	G	ENST00000335255	ENSG00000141568	FOXK2	TRUE	TRUE
chr17	82571733	A	T	ENST00000335255	ENSG00000141568	FOXK2	TRUE	TRUE
chr17	82571744	C	A	ENST00000335255	ENSG00000141568	FOXK2	TRUE	TRUE
chr17	82571744	C	G	ENST00000335255	ENSG00000141568	FOXK2	TRUE	TRUE
chr17	82571750	C	A	ENST00000335255	ENSG00000141568	FOXK2	TRUE	TRUE
chr17	82571750	C	G	ENST00000335255	ENSG00000141568	FOXK2	TRUE	TRUE
chr17	82571754	C	T	ENST00000335255	ENSG00000141568	FOXK2	TRUE	TRUE
chr17	82571766	C	T	ENST00000335255	ENSG00000141568	FOXK2	TRUE	TRUE
chr17	82571790	A	T	ENST00000335255	ENSG00000141568	FOXK2	TRUE	TRUE
chr17	82571793	C	T	ENST00000335255	ENSG00000141568	FOXK2	TRUE	TRUE
chr17	82571816	T	A	ENST00000335255	ENSG00000141568	FOXK2	TRUE	TRUE
chr17	82571816	T	G	ENST00000335255	ENSG00000141568	FOXK2	TRUE	TRUE
chr17	82571829	A	T	ENST00000335255	ENSG00000141568	FOXK2	TRUE	TRUE
chr17	82571837	T	A	ENST00000335255	ENSG00000141568	FOXK2	TRUE	TRUE
chr17	82571837	T	G	ENST00000335255	ENSG00000141568	FOXK2	TRUE	TRUE
chr17	82571843	C	A	ENST00000335255	ENSG00000141568	FOXK2	TRUE	TRUE
chr17	82571843	C	G	ENST00000335255	ENSG00000141568	FOXK2	TRUE	TRUE
chr17	82571846	C	A	ENST00000335255	ENSG00000141568	FOXK2	TRUE	TRUE
chr17	82571846	C	G	ENST00000335255	ENSG00000141568	FOXK2	TRUE	TRUE
chr17	82571859	A	T	ENST00000335255	ENSG00000141568	FOXK2	TRUE	TRUE
chr17	82571866	G	A	ENST00000335255	ENSG00000141568	FOXK2	TRUE	TRUE
chr17	82571867	G	A	ENST00000335255	ENSG00000141568	FOXK2	TRUE	TRUE
chr17	82571868	C	T	ENST00000335255	ENSG00000141568	FOXK2	TRUE	TRUE
chr17	82571871	G	A	ENST00000335255	ENSG00000141568	FOXK2	TRUE	TRUE
chr17	82571871	G	C	ENST00000335255	ENSG00000141568	FOXK2	TRUE	TRUE
chr17	82571871	G	T	ENST00000335255	ENSG00000141568	FOXK2	TRUE	TRUE
chr17	82571872	T	A	ENST00000335255	ENSG00000141568	FOXK2	TRUE	TRUE
chr17	82571872	T	C	ENST00000335255	ENSG00000141568	FOXK2	TRUE	FALSE
chr17	82571872	T	G	ENST00000335255	ENSG00000141568	FOXK2	TRUE	TRUE
chr17	82582739	A	C	ENST00000335255	ENSG00000141568	FOXK2	TRUE	FALSE
chr17	82582739	A	G	ENST00000335255	ENSG00000141568	FOXK2	TRUE	FALSE
chr17	82582739	A	T	ENST00000335255	ENSG00000141568	FOXK2	TRUE	FALSE
chr17	82582740	G	A	ENST00000335255	ENSG00000141568	FOXK2	TRUE	FALSE
chr17	82582740	G	C	ENST00000335255	ENSG00000141568	FOXK2	TRUE	FALSE
chr17	82582740	G	T	ENST00000335255	ENSG00000141568	FOXK2	TRUE	FALSE
chr17	82582745	C	A	ENST00000335255	ENSG00000141568	FOXK2	TRUE	TRUE
chr17	82582745	C	G	ENST00000335255	ENSG00000141568	FOXK2	TRUE	TRUE
chr17	82582776	T	A	ENST00000335255	ENSG00000141568	FOXK2	TRUE	TRUE
chr17	82582776	T	G	ENST00000335255	ENSG00000141568	FOXK2	TRUE	TRUE
chr17	82582783	A	T	ENST00000335255	ENSG00000141568	FOXK2	TRUE	TRUE
chr17	82582798	C	T	ENST00000335255	ENSG00000141568	FOXK2	TRUE	TRUE
chr17	82582801	G	T	ENST00000335255	ENSG00000141568	FOXK2	TRUE	TRUE
chr17	82582804	G	T	ENST00000335255	ENSG00000141568	FOXK2	TRUE	TRUE
chr17	82582813	A	T	ENST00000335255	ENSG00000141568	FOXK2	TRUE	TRUE
chr17	82582820	C	A	ENST00000335255	ENSG00000141568	FOXK2	TRUE	TRUE
chr17	82582826	G	A	ENST00000335255	ENSG00000141568	FOXK2	TRUE	TRUE
chr17	82582827	G	A	ENST00000335255	ENSG00000141568	FOXK2	TRUE	TRUE
chr17	82582846	G	T	ENST00000335255	ENSG00000141568	FOXK2	TRUE	TRUE
chr17	82582852	A	T	ENST00000335255	ENSG00000141568	FOXK2	TRUE	TRUE
chr17	82582856	T	A	ENST00000335255	ENSG00000141568	FOXK2	TRUE	TRUE
chr17	82582856	T	G	ENST00000335255	ENSG00000141568	FOXK2	TRUE	TRUE
chr17	82582861	G	T	ENST00000335255	ENSG00000141568	FOXK2	TRUE	TRUE
chr17	82582864	C	T	ENST00000335255	ENSG00000141568	FOXK2	TRUE	TRUE
chr17	82582876	A	T	ENST00000335255	ENSG00000141568	FOXK2	TRUE	TRUE
chr17	82582879	C	T	ENST00000335255	ENSG00000141568	FOXK2	TRUE	TRUE
chr17	82582902	C	A	ENST00000335255	ENSG00000141568	FOXK2	TRUE	TRUE
chr17	82582906	A	T	ENST00000335255	ENSG00000141568	FOXK2	TRUE	TRUE
chr17	82582918	G	T	ENST00000335255	ENSG00000141568	FOXK2	TRUE	TRUE
chr17	82582935	G	A	ENST00000335255	ENSG00000141568	FOXK2	TRUE	FALSE
chr17	82582935	G	C	ENST00000335255	ENSG00000141568	FOXK2	TRUE	FALSE
chr17	82582935	G	T	ENST00000335255	ENSG00000141568	FOXK2	TRUE	FALSE
chr17	82582936	T	A	ENST00000335255	ENSG00000141568	FOXK2	TRUE	FALSE
chr17	82582936	T	C	ENST00000335255	ENSG00000141568	FOXK2	TRUE	FALSE
chr17	82582936	T	G	ENST00000335255	ENSG00000141568	FOXK2	TRUE	FALSE
chr17	82584011	A	C	ENST00000335255	ENSG00000141568	FOXK2	TRUE	FALSE
chr17	82584011	A	G	ENST00000335255	ENSG00000141568	FOXK2	TRUE	FALSE
chr17	82584011	A	T	ENST00000335255	ENSG00000141568	FOXK2	TRUE	FALSE
chr17	82584012	G	A	ENST00000335255	ENSG00000141568	FOXK2	TRUE	FALSE
chr17	82584012	G	C	ENST00000335255	ENSG00000141568	FOXK2	TRUE	FALSE
chr17	82584012	G	T	ENST00000335255	ENSG00000141568	FOXK2	TRUE	FALSE
chr17	82584041	G	T	ENST00000335255	ENSG00000141568	FOXK2	TRUE	TRUE
chr17	82584071	C	T	ENST00000335255	ENSG00000141568	FOXK2	TRUE	TRUE
chr17	82584080	G	T	ENST00000335255	ENSG00000141568	FOXK2	TRUE	TRUE
chr17	82584090	C	A	ENST00000335255	ENSG00000141568	FOXK2	TRUE	TRUE
chr17	82584095	G	T	ENST00000335255	ENSG00000141568	FOXK2	TRUE	TRUE
chr17	82584102	C	A	ENST00000335255	ENSG00000141568	FOXK2	TRUE	TRUE
chr17	82584116	G	T	ENST00000335255	ENSG00000141568	FOXK2	TRUE	TRUE
chr17	82584122	G	T	ENST00000335255	ENSG00000141568	FOXK2	TRUE	TRUE
chr17	82584137	C	T	ENST00000335255	ENSG00000141568	FOXK2	TRUE	TRUE
chr17	82584143	A	T	ENST00000335255	ENSG00000141568	FOXK2	TRUE	TRUE
chr17	82584158	C	T	ENST00000335255	ENSG00000141568	FOXK2	TRUE	TRUE
chr17	82584161	G	T	ENST00000335255	ENSG00000141568	FOXK2	TRUE	TRUE
chr17	82584176	C	T	ENST00000335255	ENSG00000141568	FOXK2	TRUE	TRUE
chr17	82584189	G	A	ENST00000335255	ENSG00000141568	FOXK2	TRUE	FALSE
chr17	82584189	G	C	ENST00000335255	ENSG00000141568	FOXK2	TRUE	FALSE
chr17	82584189	G	T	ENST00000335255	ENSG00000141568	FOXK2	TRUE	FALSE
chr17	82584190	T	A	ENST00000335255	ENSG00000141568	FOXK2	TRUE	FALSE
chr17	82584190	T	C	ENST00000335255	ENSG00000141568	FOXK2	TRUE	FALSE
chr17	82584190	T	G	ENST00000335255	ENSG00000141568	FOXK2	TRUE	FALSE
chr17	82585902	A	C	ENST00000335255	ENSG00000141568	FOXK2	TRUE	FALSE
chr17	82585902	A	G	ENST00000335255	ENSG00000141568	FOXK2	TRUE	FALSE
chr17	82585902	A	T	ENST00000335255	ENSG00000141568	FOXK2	TRUE	FALSE
chr17	82585903	G	A	ENST00000335255	ENSG00000141568	FOXK2	TRUE	FALSE
chr17	82585903	G	C	ENST00000335255	ENSG00000141568	FOXK2	TRUE	FALSE
chr17	82585903	G	T	ENST00000335255	ENSG00000141568	FOXK2	TRUE	FALSE
chr17	82585907	C	A	ENST00000335255	ENSG00000141568	FOXK2	TRUE	TRUE
chr17	82585907	C	G	ENST00000335255	ENSG00000141568	FOXK2	TRUE	TRUE
chr17	82585921	C	T	ENST00000335255	ENSG00000141568	FOXK2	TRUE	TRUE
chr17	82585931	T	A	ENST00000335255	ENSG00000141568	FOXK2	TRUE	TRUE
chr17	82585931	T	G	ENST00000335255	ENSG00000141568	FOXK2	TRUE	TRUE
chr17	82585942	C	T	ENST00000335255	ENSG00000141568	FOXK2	TRUE	TRUE
chr17	82585948	C	T	ENST00000335255	ENSG00000141568	FOXK2	TRUE	TRUE
chr17	82585957	C	T	ENST00000335255	ENSG00000141568	FOXK2	TRUE	TRUE
chr17	82585966	A	T	ENST00000335255	ENSG00000141568	FOXK2	TRUE	TRUE
chr17	82585980	C	A	ENST00000335255	ENSG00000141568	FOXK2	TRUE	TRUE
chr17	82585980	C	G	ENST00000335255	ENSG00000141568	FOXK2	TRUE	TRUE
chr17	82586006	C	A	ENST00000335255	ENSG00000141568	FOXK2	TRUE	TRUE
chr17	82586014	C	T	ENST00000335255	ENSG00000141568	FOXK2	TRUE	TRUE
chr17	82586029	C	T	ENST00000335255	ENSG00000141568	FOXK2	TRUE	TRUE
chr17	82586050	C	T	ENST00000335255	ENSG00000141568	FOXK2	TRUE	TRUE
chr17	82586066	C	A	ENST00000335255	ENSG00000141568	FOXK2	TRUE	TRUE
chr17	82586083	G	T	ENST00000335255	ENSG00000141568	FOXK2	TRUE	TRUE
chr17	82586106	C	A	ENST00000335255	ENSG00000141568	FOXK2	TRUE	TRUE
chr17	82586106	C	G	ENST00000335255	ENSG00000141568	FOXK2	TRUE	TRUE
chr17	82586116	G	T	ENST00000335255	ENSG00000141568	FOXK2	TRUE	TRUE
chr17	82586119	C	T	ENST00000335255	ENSG00000141568	FOXK2	TRUE	TRUE
chr17	82586158	A	T	ENST00000335255	ENSG00000141568	FOXK2	TRUE	TRUE
chr17	82586164	G	T	ENST00000335255	ENSG00000141568	FOXK2	TRUE	TRUE
chr17	82586170	C	T	ENST00000335255	ENSG00000141568	FOXK2
chr17	82586173	G	T	ENST00000335255	ENSG00000141568	FOXK2
chr17	82586179	G	T	ENST00000335255	ENSG00000141568	FOXK2
chr17	82586191	G	T	ENST00000335255	ENSG00000141568	FOXK2
chr17	82586197	A	T	ENST00000335255	ENSG00000141568	FOXK2
chr17	82586201	G	A	ENST00000335255	ENSG00000141568	FOXK2	TRUE	FALSE
chr17	82586201	G	C	ENST00000335255	ENSG00000141568	FOXK2	TRUE	FALSE
chr17	82586201	G	T	ENST00000335255	ENSG00000141568	FOXK2	TRUE	FALSE
chr17	82586202	T	A	ENST00000335255	ENSG00000141568	FOXK2	TRUE	FALSE
chr17	82586202	T	C	ENST00000335255	ENSG00000141568	FOXK2	FALSE	FALSE
chr17	82586202	T	G	ENST00000335255	ENSG00000141568	FOXK2	TRUE	FALSE
chr17	82587061	A	C	ENST00000335255	ENSG00000141568	FOXK2	TRUE	FALSE
chr17	82587061	A	G	ENST00000335255	ENSG00000141568	FOXK2	TRUE	FALSE
chr17	82587061	A	T	ENST00000335255	ENSG00000141568	FOXK2	TRUE	FALSE
chr17	82587062	G	A	ENST00000335255	ENSG00000141568	FOXK2	TRUE	FALSE
chr17	82587062	G	C	ENST00000335255	ENSG00000141568	FOXK2	TRUE	FALSE
chr17	82587062	G	T	ENST00000335255	ENSG00000141568	FOXK2	TRUE	FALSE
chr17	82587065	A	T	ENST00000335255	ENSG00000141568	FOXK2	TRUE	TRUE
chr17	82587071	G	T	ENST00000335255	ENSG00000141568	FOXK2	TRUE	TRUE
chr17	82587125	C	T	ENST00000335255	ENSG00000141568	FOXK2	TRUE	TRUE
chr17	82587134	C	T	ENST00000335255	ENSG00000141568	FOXK2	TRUE	TRUE
chr17	82587149	C	T	ENST00000335255	ENSG00000141568	FOXK2	TRUE	TRUE
chr17	82587167	C	T	ENST00000335255	ENSG00000141568	FOXK2	TRUE	TRUE
chr17	82587170	C	T	ENST00000335255	ENSG00000141568	FOXK2	TRUE	TRUE
chr17	82587185	C	T	ENST00000335255	ENSG00000141568	FOXK2	TRUE	TRUE
chr17	82587191	C	T	ENST00000335255	ENSG00000141568	FOXK2	TRUE	TRUE
chr17	82587203	A	T	ENST00000335255	ENSG00000141568	FOXK2	TRUE	TRUE
chr17	82587215	C	T	ENST00000335255	ENSG00000141568	FOXK2	TRUE	TRUE
chr17	82587237	C	A	ENST00000335255	ENSG00000141568	FOXK2	FALSE	FALSE
chr17	82587237	C	G	ENST00000335255	ENSG00000141568	FOXK2	FALSE	FALSE
chr17	82587260	C	T	ENST00000335255	ENSG00000141568	FOXK2	FALSE	FALSE
chr17	82587273	G	A	ENST00000335255	ENSG00000141568	FOXK2	TRUE	FALSE
chr17	82587273	G	C	ENST00000335255	ENSG00000141568	FOXK2	TRUE	FALSE
chr17	82587273	G	T	ENST00000335255	ENSG00000141568	FOXK2	TRUE	FALSE
chr17	82587274	T	A	ENST00000335255	ENSG00000141568	FOXK2	TRUE	FALSE
chr17	82587274	T	C	ENST00000335255	ENSG00000141568	FOXK2	TRUE	FALSE
chr17	82587274	T	G	ENST00000335255	ENSG00000141568	FOXK2	TRUE	FALSE
chr17	82601301	A	C	ENST00000335255	ENSG00000141568	FOXK2	TRUE	FALSE
chr17	82601301	A	G	ENST00000335255	ENSG00000141568	FOXK2	TRUE	FALSE
chr17	82601301	A	T	ENST00000335255	ENSG00000141568	FOXK2	TRUE	FALSE
chr17	82601302	G	A	ENST00000335255	ENSG00000141568	FOXK2	TRUE	FALSE
chr17	82601302	G	C	ENST00000335255	ENSG00000141568	FOXK2	TRUE	FALSE
chr17	82601302	G	T	ENST00000335255	ENSG00000141568	FOXK2	TRUE	FALSE
chr17	82601318	T	A	ENST00000335255	ENSG00000141568	FOXK2	FALSE	FALSE
chr17	82601327	T	A	ENST00000335255	ENSG00000141568	FOXK2	FALSE	FALSE
chr17	82601348	C	A	ENST00000335255	ENSG00000141568	FOXK2	FALSE	FALSE
chr17	82601365	A	T	ENST00000335255	ENSG00000141568	FOXK2	FALSE	FALSE
chr17	82601383	C	T	ENST00000335255	ENSG00000141568	FOXK2	FALSE	FALSE
chr17	82601389	G	T	ENST00000335255	ENSG00000141568	FOXK2	FALSE	FALSE
chr17	82601392	C	T	ENST00000335255	ENSG00000141568	FOXK2	FALSE	FALSE
chr17	82601398	G	T	ENST00000335255	ENSG00000141568	FOXK2	FALSE	FALSE
chr17	82601404	A	T	ENST00000335255	ENSG00000141568	FOXK2	FALSE	FALSE
chr17	82601413	A	T	ENST00000335255	ENSG00000141568	FOXK2	FALSE	FALSE
chr17	82601419	G	T	ENST00000335255	ENSG00000141568	FOXK2	FALSE	FALSE
chr17	82601428	G	T	ENST00000335255	ENSG00000141568	FOXK2	FALSE	FALSE
chr17	82601479	G	T	ENST00000335255	ENSG00000141568	FOXK2	FALSE	FALSE
chr17	82601482	A	T	ENST00000335255	ENSG00000141568	FOXK2	FALSE	FALSE
chr17	82601491	C	T	ENST00000335255	ENSG00000141568	FOXK2	FALSE	FALSE
chr17	82615927	T	A	ENST00000392325	ENSG00000141580	WDR45B	FALSE	FALSE
chr17	82615942	C	A	ENST00000392325	ENSG00000141580	WDR45B	FALSE	FALSE
chr17	82615951	G	A	ENST00000392325	ENSG00000141580	WDR45B	FALSE	FALSE
chr17	82615955	G	C	ENST00000392325	ENSG00000141580	WDR45B	FALSE	FALSE
chr17	82615955	G	T	ENST00000392325	ENSG00000141580	WDR45B	FALSE	FALSE
chr17	82615966	G	A	ENST00000392325	ENSG00000141580	WDR45B	FALSE	FALSE
chr17	82615970	G	T	ENST00000392325	ENSG00000141580	WDR45B	FALSE	FALSE
chr17	82615975	C	A	ENST00000392325	ENSG00000141580	WDR45B	FALSE	FALSE
chr17	82615981	T	A	ENST00000392325	ENSG00000141580	WDR45B	FALSE	FALSE
chr17	82615999	T	A	ENST00000392325	ENSG00000141580	WDR45B	FALSE	FALSE
chr17	82616000	G	C	ENST00000392325	ENSG00000141580	WDR45B	FALSE	FALSE
chr17	82616000	G	T	ENST00000392325	ENSG00000141580	WDR45B	FALSE	FALSE
chr17	82616003	G	C	ENST00000392325	ENSG00000141580	WDR45B	FALSE	FALSE
chr17	82616003	G	T	ENST00000392325	ENSG00000141580	WDR45B	FALSE	FALSE
chr17	82616018	A	T	ENST00000392325	ENSG00000141580	WDR45B	FALSE	FALSE
chr17	82616026	C	A	ENST00000392325	ENSG00000141580	WDR45B	FALSE	FALSE
chr17	82616026	C	G	ENST00000392325	ENSG00000141580	WDR45B	FALSE	FALSE
chr17	82616026	C	T	ENST00000392325	ENSG00000141580	WDR45B	FALSE	FALSE
chr17	82616027	T	A	ENST00000392325	ENSG00000141580	WDR45B	FALSE	FALSE
chr17	82616027	T	C	ENST00000392325	ENSG00000141580	WDR45B	FALSE	FALSE
chr17	82616027	T	G	ENST00000392325	ENSG00000141580	WDR45B	FALSE	FALSE
chr17	82616522	A	C	ENST00000392325	ENSG00000141580	WDR45B	TRUE	FALSE
chr17	82616522	A	G	ENST00000392325	ENSG00000141580	WDR45B	TRUE	FALSE
chr17	82616522	A	T	ENST00000392325	ENSG00000141580	WDR45B	TRUE	FALSE
chr17	82616523	C	A	ENST00000392325	ENSG00000141580	WDR45B	TRUE	FALSE
chr17	82616523	C	G	ENST00000392325	ENSG00000141580	WDR45B	TRUE	FALSE
chr17	82616523	C	T	ENST00000392325	ENSG00000141580	WDR45B	TRUE	FALSE
chr17	82616542	C	A	ENST00000392325	ENSG00000141580	WDR45B	FALSE	FALSE
chr17	82616548	C	A	ENST00000392325	ENSG00000141580	WDR45B	FALSE	FALSE
chr17	82616555	A	T	ENST00000392325	ENSG00000141580	WDR45B	FALSE	FALSE
chr17	82616561	G	T	ENST00000392325	ENSG00000141580	WDR45B	FALSE	FALSE
chr17	82616574	G	C	ENST00000392325	ENSG00000141580	WDR45B	FALSE	FALSE
chr17	82616574	G	T	ENST00000392325	ENSG00000141580	WDR45B	FALSE	FALSE
chr17	82616584	G	A	ENST00000392325	ENSG00000141580	WDR45B	TRUE	TRUE
chr17	82616590	T	A	ENST00000392325	ENSG00000141580	WDR45B	TRUE	TRUE
chr17	82616600	C	T	ENST00000392325	ENSG00000141580	WDR45B	TRUE	TRUE
chr17	82616601	C	T	ENST00000392325	ENSG00000141580	WDR45B	TRUE	TRUE
chr17	82616605	T	A	ENST00000392325	ENSG00000141580	WDR45B	TRUE	TRUE
chr17	82616615	G	C	ENST00000392325	ENSG00000141580	WDR45B	TRUE	TRUE
chr17	82616615	G	T	ENST00000392325	ENSG00000141580	WDR45B	TRUE	TRUE
chr17	82616620	T	A	ENST00000392325	ENSG00000141580	WDR45B	TRUE	TRUE
chr17	82616637	G	C	ENST00000392325	ENSG00000141580	WDR45B	TRUE	TRUE
chr17	82616637	G	T	ENST00000392325	ENSG00000141580	WDR45B	TRUE	TRUE
chr17	82616643	A	T	ENST00000392325	ENSG00000141580	WDR45B	TRUE	TRUE
chr17	82616646	C	A	ENST00000392325	ENSG00000141580	WDR45B	TRUE	FALSE
chr17	82616646	C	G	ENST00000392325	ENSG00000141580	WDR45B	TRUE	FALSE
chr17	82616646	C	T	ENST00000392325	ENSG00000141580	WDR45B	TRUE	FALSE
chr17	82616647	T	A	ENST00000392325	ENSG00000141580	WDR45B	TRUE	FALSE
chr17	82616647	T	C	ENST00000392325	ENSG00000141580	WDR45B	TRUE	FALSE
chr17	82616647	T	G	ENST00000392325	ENSG00000141580	WDR45B	TRUE	FALSE
chr17	82617294	A	C	ENST00000392325	ENSG00000141580	WDR45B	TRUE	FALSE
chr17	82617294	A	G	ENST00000392325	ENSG00000141580	WDR45B	FALSE	FALSE
chr17	82617294	A	T	ENST00000392325	ENSG00000141580	WDR45B	TRUE	FALSE
chr17	82617295	C	A	ENST00000392325	ENSG00000141580	WDR45B	TRUE	FALSE
chr17	82617295	C	G	ENST00000392325	ENSG00000141580	WDR45B	TRUE	FALSE
chr17	82617295	C	T	ENST00000392325	ENSG00000141580	WDR45B	TRUE	FALSE
chr17	82617303	G	A	ENST00000392325	ENSG00000141580	WDR45B	TRUE	TRUE
chr17	82617306	T	A	ENST00000392325	ENSG00000141580	WDR45B	TRUE	TRUE
chr17	82617315	T	A	ENST00000392325	ENSG00000141580	WDR45B	TRUE	TRUE
chr17	82617324	C	A	ENST00000392325	ENSG00000141580	WDR45B	TRUE	TRUE
chr17	82617364	G	T	ENST00000392325	ENSG00000141580	WDR45B	TRUE	TRUE
chr17	82617384	G	A	ENST00000392325	ENSG00000141580	WDR45B	TRUE	TRUE
chr17	82617397	G	T	ENST00000392325	ENSG00000141580	WDR45B	TRUE	TRUE
chr17	82617398	C	A	ENST00000392325	ENSG00000141580	WDR45B	TRUE	FALSE
chr17	82617398	C	G	ENST00000392325	ENSG00000141580	WDR45B	TRUE	FALSE
chr17	82617398	C	T	ENST00000392325	ENSG00000141580	WDR45B	TRUE	FALSE
chr17	82617399	T	A	ENST00000392325	ENSG00000141580	WDR45B	TRUE	FALSE
chr17	82617399	T	C	ENST00000392325	ENSG00000141580	WDR45B	TRUE	FALSE
chr17	82617399	T	G	ENST00000392325	ENSG00000141580	WDR45B	TRUE	FALSE
chr17	82619041	A	C	ENST00000392325	ENSG00000141580	WDR45B	TRUE	FALSE
chr17	82619041	A	G	ENST00000392325	ENSG00000141580	WDR45B	TRUE	FALSE
chr17	82619041	A	T	ENST00000392325	ENSG00000141580	WDR45B	TRUE	FALSE
chr17	82619042	C	A	ENST00000392325	ENSG00000141580	WDR45B	TRUE	FALSE
chr17	82619042	C	G	ENST00000392325	ENSG00000141580	WDR45B	TRUE	FALSE
chr17	82619042	C	T	ENST00000392325	ENSG00000141580	WDR45B	TRUE	FALSE
chr17	82619045	G	C	ENST00000392325	ENSG00000141580	WDR45B	TRUE	TRUE
chr17	82619045	G	T	ENST00000392325	ENSG00000141580	WDR45B	TRUE	TRUE
chr17	82619062	G	A	ENST00000392325	ENSG00000141580	WDR45B	TRUE	TRUE
chr17	82619068	C	A	ENST00000392325	ENSG00000141580	WDR45B	TRUE	TRUE
chr17	82619071	T	A	ENST00000392325	ENSG00000141580	WDR45B	TRUE	TRUE
chr17	82619074	G	A	ENST00000392325	ENSG00000141580	WDR45B	TRUE	TRUE
chr17	82619080	C	A	ENST00000392325	ENSG00000141580	WDR45B	TRUE	TRUE
chr17	82619083	G	A	ENST00000392325	ENSG00000141580	WDR45B	TRUE	TRUE
chr17	82619088	A	C	ENST00000392325	ENSG00000141580	WDR45B	TRUE	TRUE
chr17	82619088	A	T	ENST00000392325	ENSG00000141580	WDR45B	TRUE	TRUE
chr17	82619097	G	C	ENST00000392325	ENSG00000141580	WDR45B	TRUE	TRUE
chr17	82619097	G	T	ENST00000392325	ENSG00000141580	WDR45B	TRUE	TRUE
chr17	82619100	G	C	ENST00000392325	ENSG00000141580	WDR45B	TRUE	TRUE
chr17	82619100	G	T	ENST00000392325	ENSG00000141580	WDR45B	TRUE	TRUE
chr17	82619116	T	A	ENST00000392325	ENSG00000141580	WDR45B	TRUE	TRUE
chr17	82619129	C	A	ENST00000392325	ENSG00000141580	WDR45B	TRUE	FALSE
chr17	82619129	C	G	ENST00000392325	ENSG00000141580	WDR45B	TRUE	FALSE
chr17	82619129	C	T	ENST00000392325	ENSG00000141580	WDR45B	TRUE	FALSE
chr17	82619130	T	A	ENST00000392325	ENSG00000141580	WDR45B	TRUE	FALSE
chr17	82619130	T	C	ENST00000392325	ENSG00000141580	WDR45B	TRUE	FALSE
chr17	82619130	T	G	ENST00000392325	ENSG00000141580	WDR45B	TRUE	FALSE
chr17	82621607	A	C	ENST00000392325	ENSG00000141580	WDR45B	TRUE	FALSE
chr17	82621607	A	G	ENST00000392325	ENSG00000141580	WDR45B	TRUE	FALSE
chr17	82621607	A	T	ENST00000392325	ENSG00000141580	WDR45B	TRUE	FALSE
chr17	82621608	C	A	ENST00000392325	ENSG00000141580	WDR45B	TRUE	FALSE
chr17	82621608	C	G	ENST00000392325	ENSG00000141580	WDR45B	TRUE	FALSE
chr17	82621608	C	T	ENST00000392325	ENSG00000141580	WDR45B	TRUE	FALSE
chr17	82621611	T	A	ENST00000392325	ENSG00000141580	WDR45B	TRUE	TRUE
chr17	82621614	C	A	ENST00000392325	ENSG00000141580	WDR45B	TRUE	TRUE
