## Supplementary Dataset 1 for "Integrating 730,947 exome sequences with clinical literature improves gene discovery": 349081_file02 (part 358 of 429)

chrom	pos	ref	alt	transcript_id	gene_id	gene_symbol	relaxed	strict
chr17	82621632	T	A	ENST00000392325	ENSG00000141580	WDR45B	TRUE	TRUE
chr17	82621638	C	A	ENST00000392325	ENSG00000141580	WDR45B	TRUE	TRUE
chr17	82621641	G	A	ENST00000392325	ENSG00000141580	WDR45B	TRUE	TRUE
chr17	82621657	G	T	ENST00000392325	ENSG00000141580	WDR45B	TRUE	TRUE
chr17	82621674	C	A	ENST00000392325	ENSG00000141580	WDR45B	TRUE	TRUE
chr17	82621701	T	A	ENST00000392325	ENSG00000141580	WDR45B	TRUE	TRUE
chr17	82621704	C	A	ENST00000392325	ENSG00000141580	WDR45B	TRUE	TRUE
chr17	82621728	G	A	ENST00000392325	ENSG00000141580	WDR45B	TRUE	TRUE
chr17	82621783	A	T	ENST00000392325	ENSG00000141580	WDR45B	TRUE	TRUE
chr17	82621792	A	T	ENST00000392325	ENSG00000141580	WDR45B	TRUE	TRUE
chr17	82621800	C	A	ENST00000392325	ENSG00000141580	WDR45B	TRUE	FALSE
chr17	82621800	C	G	ENST00000392325	ENSG00000141580	WDR45B	TRUE	FALSE
chr17	82621800	C	T	ENST00000392325	ENSG00000141580	WDR45B	TRUE	FALSE
chr17	82621801	T	A	ENST00000392325	ENSG00000141580	WDR45B	TRUE	FALSE
chr17	82621801	T	C	ENST00000392325	ENSG00000141580	WDR45B	TRUE	FALSE
chr17	82621801	T	G	ENST00000392325	ENSG00000141580	WDR45B	TRUE	FALSE
chr17	82625387	A	C	ENST00000392325	ENSG00000141580	WDR45B	TRUE	FALSE
chr17	82625387	A	G	ENST00000392325	ENSG00000141580	WDR45B	TRUE	FALSE
chr17	82625387	A	T	ENST00000392325	ENSG00000141580	WDR45B	TRUE	FALSE
chr17	82625388	C	A	ENST00000392325	ENSG00000141580	WDR45B	TRUE	FALSE
chr17	82625388	C	G	ENST00000392325	ENSG00000141580	WDR45B	TRUE	FALSE
chr17	82625388	C	T	ENST00000392325	ENSG00000141580	WDR45B	TRUE	FALSE
chr17	82625392	T	A	ENST00000392325	ENSG00000141580	WDR45B	TRUE	TRUE
chr17	82625399	A	C	ENST00000392325	ENSG00000141580	WDR45B	TRUE	TRUE
chr17	82625399	A	T	ENST00000392325	ENSG00000141580	WDR45B	TRUE	TRUE
chr17	82625402	G	T	ENST00000392325	ENSG00000141580	WDR45B	TRUE	TRUE
chr17	82625410	C	A	ENST00000392325	ENSG00000141580	WDR45B	TRUE	TRUE
chr17	82625421	A	T	ENST00000392325	ENSG00000141580	WDR45B	TRUE	TRUE
chr17	82625425	G	A	ENST00000392325	ENSG00000141580	WDR45B	TRUE	TRUE
chr17	82625455	T	A	ENST00000392325	ENSG00000141580	WDR45B	TRUE	TRUE
chr17	82625469	A	T	ENST00000392325	ENSG00000141580	WDR45B	TRUE	TRUE
chr17	82625484	C	A	ENST00000392325	ENSG00000141580	WDR45B	TRUE	FALSE
chr17	82625484	C	G	ENST00000392325	ENSG00000141580	WDR45B	TRUE	FALSE
chr17	82625484	C	T	ENST00000392325	ENSG00000141580	WDR45B	TRUE	FALSE
chr17	82625485	T	A	ENST00000392325	ENSG00000141580	WDR45B	TRUE	FALSE
chr17	82625485	T	C	ENST00000392325	ENSG00000141580	WDR45B	TRUE	FALSE
chr17	82625485	T	G	ENST00000392325	ENSG00000141580	WDR45B	TRUE	FALSE
chr17	82627202	A	C	ENST00000392325	ENSG00000141580	WDR45B	TRUE	TRUE
chr17	82627202	A	G	ENST00000392325	ENSG00000141580	WDR45B	TRUE	FALSE
chr17	82627202	A	T	ENST00000392325	ENSG00000141580	WDR45B	TRUE	TRUE
chr17	82627203	C	A	ENST00000392325	ENSG00000141580	WDR45B	TRUE	TRUE
chr17	82627203	C	G	ENST00000392325	ENSG00000141580	WDR45B	TRUE	TRUE
chr17	82627203	C	T	ENST00000392325	ENSG00000141580	WDR45B	TRUE	TRUE
chr17	82627205	T	A	ENST00000392325	ENSG00000141580	WDR45B	TRUE	TRUE
chr17	82627211	G	A	ENST00000392325	ENSG00000141580	WDR45B	TRUE	TRUE
chr17	82627220	T	A	ENST00000392325	ENSG00000141580	WDR45B	TRUE	TRUE
chr17	82627229	T	A	ENST00000392325	ENSG00000141580	WDR45B	TRUE	TRUE
chr17	82627235	C	A	ENST00000392325	ENSG00000141580	WDR45B	TRUE	TRUE
chr17	82627247	C	A	ENST00000392325	ENSG00000141580	WDR45B	TRUE	TRUE
chr17	82627253	C	A	ENST00000392325	ENSG00000141580	WDR45B	TRUE	TRUE
chr17	82627265	T	A	ENST00000392325	ENSG00000141580	WDR45B	TRUE	TRUE
chr17	82627268	T	A	ENST00000392325	ENSG00000141580	WDR45B	TRUE	TRUE
chr17	82627271	T	A	ENST00000392325	ENSG00000141580	WDR45B	TRUE	TRUE
chr17	82627281	C	T	ENST00000392325	ENSG00000141580	WDR45B	TRUE	TRUE
chr17	82627282	C	T	ENST00000392325	ENSG00000141580	WDR45B	TRUE	TRUE
chr17	82627292	C	A	ENST00000392325	ENSG00000141580	WDR45B	TRUE	FALSE
chr17	82627292	C	G	ENST00000392325	ENSG00000141580	WDR45B	TRUE	FALSE
chr17	82627292	C	T	ENST00000392325	ENSG00000141580	WDR45B	TRUE	FALSE
chr17	82627293	T	A	ENST00000392325	ENSG00000141580	WDR45B	TRUE	FALSE
chr17	82627293	T	C	ENST00000392325	ENSG00000141580	WDR45B	TRUE	FALSE
chr17	82627293	T	G	ENST00000392325	ENSG00000141580	WDR45B	TRUE	FALSE
chr17	82630919	A	C	ENST00000392325	ENSG00000141580	WDR45B	TRUE	FALSE
chr17	82630919	A	G	ENST00000392325	ENSG00000141580	WDR45B	TRUE	FALSE
chr17	82630919	A	T	ENST00000392325	ENSG00000141580	WDR45B	TRUE	FALSE
chr17	82630920	C	A	ENST00000392325	ENSG00000141580	WDR45B	TRUE	FALSE
chr17	82630920	C	G	ENST00000392325	ENSG00000141580	WDR45B	TRUE	FALSE
chr17	82630920	C	T	ENST00000392325	ENSG00000141580	WDR45B	TRUE	FALSE
chr17	82630924	T	A	ENST00000392325	ENSG00000141580	WDR45B	TRUE	TRUE
chr17	82630934	G	C	ENST00000392325	ENSG00000141580	WDR45B	TRUE	TRUE
chr17	82630934	G	T	ENST00000392325	ENSG00000141580	WDR45B	TRUE	TRUE
chr17	82630939	T	A	ENST00000392325	ENSG00000141580	WDR45B	TRUE	TRUE
chr17	82630945	T	A	ENST00000392325	ENSG00000141580	WDR45B	TRUE	TRUE
chr17	82630948	T	A	ENST00000392325	ENSG00000141580	WDR45B	TRUE	TRUE
chr17	82630951	C	A	ENST00000392325	ENSG00000141580	WDR45B	TRUE	TRUE
chr17	82630962	A	C	ENST00000392325	ENSG00000141580	WDR45B	TRUE	TRUE
chr17	82630962	A	T	ENST00000392325	ENSG00000141580	WDR45B	TRUE	TRUE
chr17	82630968	A	C	ENST00000392325	ENSG00000141580	WDR45B	TRUE	TRUE
chr17	82630968	A	T	ENST00000392325	ENSG00000141580	WDR45B	TRUE	TRUE
chr17	82630970	A	C	ENST00000392325	ENSG00000141580	WDR45B	TRUE	TRUE
chr17	82630970	A	T	ENST00000392325	ENSG00000141580	WDR45B	TRUE	TRUE
chr17	82630976	G	T	ENST00000392325	ENSG00000141580	WDR45B	TRUE	TRUE
chr17	82630986	A	C	ENST00000392325	ENSG00000141580	WDR45B	TRUE	TRUE
chr17	82630986	A	T	ENST00000392325	ENSG00000141580	WDR45B	TRUE	TRUE
chr17	82630993	C	A	ENST00000392325	ENSG00000141580	WDR45B	TRUE	TRUE
chr17	82631008	C	A	ENST00000392325	ENSG00000141580	WDR45B	TRUE	TRUE
chr17	82631011	C	A	ENST00000392325	ENSG00000141580	WDR45B	TRUE	TRUE
chr17	82631014	C	A	ENST00000392325	ENSG00000141580	WDR45B	TRUE	TRUE
chr17	82631023	C	A	ENST00000392325	ENSG00000141580	WDR45B	TRUE	FALSE
chr17	82631023	C	G	ENST00000392325	ENSG00000141580	WDR45B	TRUE	FALSE
chr17	82631023	C	T	ENST00000392325	ENSG00000141580	WDR45B	TRUE	FALSE
chr17	82631024	T	A	ENST00000392325	ENSG00000141580	WDR45B	TRUE	FALSE
chr17	82631024	T	C	ENST00000392325	ENSG00000141580	WDR45B	TRUE	FALSE
chr17	82631024	T	G	ENST00000392325	ENSG00000141580	WDR45B	TRUE	FALSE
chr17	82643947	A	C	ENST00000392325	ENSG00000141580	WDR45B	TRUE	FALSE
chr17	82643947	A	G	ENST00000392325	ENSG00000141580	WDR45B	FALSE	FALSE
chr17	82643947	A	T	ENST00000392325	ENSG00000141580	WDR45B	TRUE	FALSE
chr17	82643948	C	A	ENST00000392325	ENSG00000141580	WDR45B	TRUE	FALSE
chr17	82643948	C	G	ENST00000392325	ENSG00000141580	WDR45B	TRUE	FALSE
chr17	82643948	C	T	ENST00000392325	ENSG00000141580	WDR45B	TRUE	FALSE
chr17	82643949	C	A	ENST00000392325	ENSG00000141580	WDR45B	TRUE	TRUE
chr17	82643952	G	A	ENST00000392325	ENSG00000141580	WDR45B	TRUE	TRUE
chr17	82643955	T	A	ENST00000392325	ENSG00000141580	WDR45B	TRUE	TRUE
chr17	82643958	C	A	ENST00000392325	ENSG00000141580	WDR45B	TRUE	TRUE
chr17	82643961	T	A	ENST00000392325	ENSG00000141580	WDR45B
chr17	82643964	C	A	ENST00000392325	ENSG00000141580	WDR45B	TRUE	TRUE
chr17	82643967	T	A	ENST00000392325	ENSG00000141580	WDR45B
chr17	82643983	A	C	ENST00000392325	ENSG00000141580	WDR45B	TRUE	TRUE
chr17	82643983	A	T	ENST00000392325	ENSG00000141580	WDR45B	TRUE	TRUE
chr17	82643991	G	A	ENST00000392325	ENSG00000141580	WDR45B	TRUE	TRUE
chr17	82643997	C	A	ENST00000392325	ENSG00000141580	WDR45B	TRUE	TRUE
chr17	82644003	C	A	ENST00000392325	ENSG00000141580	WDR45B	TRUE	TRUE
chr17	82644010	A	T	ENST00000392325	ENSG00000141580	WDR45B	TRUE	TRUE
chr17	82644019	G	T	ENST00000392325	ENSG00000141580	WDR45B	TRUE	FALSE
chr17	82644024	C	A	ENST00000392325	ENSG00000141580	WDR45B	TRUE	FALSE
chr17	82644024	C	G	ENST00000392325	ENSG00000141580	WDR45B	TRUE	FALSE
chr17	82644024	C	T	ENST00000392325	ENSG00000141580	WDR45B	TRUE	FALSE
chr17	82644025	T	A	ENST00000392325	ENSG00000141580	WDR45B	TRUE	FALSE
chr17	82644025	T	C	ENST00000392325	ENSG00000141580	WDR45B	TRUE	FALSE
chr17	82644025	T	G	ENST00000392325	ENSG00000141580	WDR45B	TRUE	FALSE
chr17	82648272	A	C	ENST00000392325	ENSG00000141580	WDR45B	TRUE	FALSE
chr17	82648272	A	G	ENST00000392325	ENSG00000141580	WDR45B	TRUE	FALSE
chr17	82648272	A	T	ENST00000392325	ENSG00000141580	WDR45B	TRUE	FALSE
chr17	82648273	C	A	ENST00000392325	ENSG00000141580	WDR45B	TRUE	FALSE
chr17	82648273	C	G	ENST00000392325	ENSG00000141580	WDR45B	TRUE	FALSE
chr17	82648273	C	T	ENST00000392325	ENSG00000141580	WDR45B	TRUE	FALSE
chr17	82648274	C	A	ENST00000392325	ENSG00000141580	WDR45B	TRUE	FALSE
chr17	82648283	G	A	ENST00000392325	ENSG00000141580	WDR45B	TRUE	FALSE
chr17	82648296	G	C	ENST00000392325	ENSG00000141580	WDR45B	FALSE	FALSE
chr17	82648296	G	T	ENST00000392325	ENSG00000141580	WDR45B	FALSE	FALSE
chr17	82648323	A	T	ENST00000392325	ENSG00000141580	WDR45B	FALSE	FALSE
chr17	82657874	T	A	ENST00000571995	ENSG00000141542	RAB40B	FALSE	FALSE
chr17	82657875	G	T	ENST00000571995	ENSG00000141542	RAB40B	FALSE	FALSE
chr17	82657886	T	A	ENST00000571995	ENSG00000141542	RAB40B
chr17	82657890	G	T	ENST00000571995	ENSG00000141542	RAB40B	FALSE	FALSE
chr17	82657898	T	A	ENST00000571995	ENSG00000141542	RAB40B
chr17	82657910	G	A	ENST00000571995	ENSG00000141542	RAB40B
chr17	82657928	T	A	ENST00000571995	ENSG00000141542	RAB40B
chr17	82657934	T	A	ENST00000571995	ENSG00000141542	RAB40B
chr17	82657952	T	A	ENST00000571995	ENSG00000141542	RAB40B
chr17	82657977	G	C	ENST00000571995	ENSG00000141542	RAB40B
chr17	82657977	G	T	ENST00000571995	ENSG00000141542	RAB40B
chr17	82658023	G	T	ENST00000571995	ENSG00000141542	RAB40B	FALSE	FALSE
chr17	82658033	T	A	ENST00000571995	ENSG00000141542	RAB40B	FALSE	FALSE
chr17	82658045	T	A	ENST00000571995	ENSG00000141542	RAB40B	FALSE	FALSE
chr17	82658047	A	C	ENST00000571995	ENSG00000141542	RAB40B	FALSE	FALSE
chr17	82658047	A	T	ENST00000571995	ENSG00000141542	RAB40B	FALSE	FALSE
chr17	82658069	T	A	ENST00000571995	ENSG00000141542	RAB40B	FALSE	FALSE
chr17	82658091	G	T	ENST00000571995	ENSG00000141542	RAB40B	FALSE	FALSE
chr17	82658109	G	T	ENST00000571995	ENSG00000141542	RAB40B	FALSE	FALSE
chr17	82658112	G	T	ENST00000571995	ENSG00000141542	RAB40B	FALSE	FALSE
chr17	82658123	G	A	ENST00000571995	ENSG00000141542	RAB40B	FALSE	FALSE
chr17	82658125	A	T	ENST00000571995	ENSG00000141542	RAB40B	FALSE	FALSE
chr17	82658135	C	A	ENST00000571995	ENSG00000141542	RAB40B	TRUE	FALSE
chr17	82658135	C	G	ENST00000571995	ENSG00000141542	RAB40B	TRUE	FALSE
chr17	82658135	C	T	ENST00000571995	ENSG00000141542	RAB40B	TRUE	FALSE
chr17	82658136	T	A	ENST00000571995	ENSG00000141542	RAB40B	TRUE	FALSE
chr17	82658136	T	C	ENST00000571995	ENSG00000141542	RAB40B	TRUE	FALSE
chr17	82658136	T	G	ENST00000571995	ENSG00000141542	RAB40B	TRUE	FALSE
chr17	82658489	A	C	ENST00000571995	ENSG00000141542	RAB40B	TRUE	FALSE
chr17	82658489	A	G	ENST00000571995	ENSG00000141542	RAB40B	TRUE	FALSE
chr17	82658489	A	T	ENST00000571995	ENSG00000141542	RAB40B	TRUE	FALSE
chr17	82658490	C	A	ENST00000571995	ENSG00000141542	RAB40B	TRUE	FALSE
chr17	82658490	C	G	ENST00000571995	ENSG00000141542	RAB40B	TRUE	FALSE
chr17	82658490	C	T	ENST00000571995	ENSG00000141542	RAB40B	TRUE	FALSE
chr17	82658494	T	A	ENST00000571995	ENSG00000141542	RAB40B	FALSE	FALSE
chr17	82658504	C	T	ENST00000571995	ENSG00000141542	RAB40B	FALSE	FALSE
chr17	82658505	C	T	ENST00000571995	ENSG00000141542	RAB40B	FALSE	FALSE
chr17	82658551	C	A	ENST00000571995	ENSG00000141542	RAB40B	TRUE	TRUE
chr17	82658559	G	T	ENST00000571995	ENSG00000141542	RAB40B	TRUE	TRUE
chr17	82658563	C	A	ENST00000571995	ENSG00000141542	RAB40B	TRUE	TRUE
chr17	82658579	G	T	ENST00000571995	ENSG00000141542	RAB40B	TRUE	TRUE
chr17	82658596	C	A	ENST00000571995	ENSG00000141542	RAB40B	TRUE	TRUE
chr17	82658620	C	A	ENST00000571995	ENSG00000141542	RAB40B	TRUE	TRUE
chr17	82658624	G	C	ENST00000571995	ENSG00000141542	RAB40B	TRUE	TRUE
chr17	82658624	G	T	ENST00000571995	ENSG00000141542	RAB40B	TRUE	TRUE
chr17	82658632	G	A	ENST00000571995	ENSG00000141542	RAB40B	TRUE	TRUE
chr17	82658638	G	A	ENST00000571995	ENSG00000141542	RAB40B	TRUE	TRUE
chr17	82658641	C	A	ENST00000571995	ENSG00000141542	RAB40B	TRUE	TRUE
chr17	82658653	G	A	ENST00000571995	ENSG00000141542	RAB40B	TRUE	TRUE
chr17	82658659	T	A	ENST00000571995	ENSG00000141542	RAB40B	TRUE	TRUE
chr17	82658695	T	A	ENST00000571995	ENSG00000141542	RAB40B	TRUE	TRUE
chr17	82658704	C	A	ENST00000571995	ENSG00000141542	RAB40B	TRUE	TRUE
chr17	82658714	C	A	ENST00000571995	ENSG00000141542	RAB40B	TRUE	FALSE
chr17	82658714	C	G	ENST00000571995	ENSG00000141542	RAB40B	TRUE	FALSE
chr17	82658714	C	T	ENST00000571995	ENSG00000141542	RAB40B	TRUE	FALSE
chr17	82658715	T	A	ENST00000571995	ENSG00000141542	RAB40B	TRUE	FALSE
chr17	82658715	T	C	ENST00000571995	ENSG00000141542	RAB40B	TRUE	FALSE
chr17	82658715	T	G	ENST00000571995	ENSG00000141542	RAB40B	TRUE	FALSE
chr17	82659578	A	C	ENST00000571995	ENSG00000141542	RAB40B	TRUE	FALSE
chr17	82659578	A	G	ENST00000571995	ENSG00000141542	RAB40B	FALSE	FALSE
chr17	82659578	A	T	ENST00000571995	ENSG00000141542	RAB40B	TRUE	FALSE
chr17	82659579	C	A	ENST00000571995	ENSG00000141542	RAB40B	TRUE	FALSE
chr17	82659579	C	G	ENST00000571995	ENSG00000141542	RAB40B	TRUE	FALSE
chr17	82659579	C	T	ENST00000571995	ENSG00000141542	RAB40B	TRUE	FALSE
chr17	82659582	C	A	ENST00000571995	ENSG00000141542	RAB40B	TRUE	TRUE
chr17	82659591	C	A	ENST00000571995	ENSG00000141542	RAB40B	TRUE	TRUE
chr17	82659594	T	A	ENST00000571995	ENSG00000141542	RAB40B	TRUE	TRUE
chr17	82659598	C	T	ENST00000571995	ENSG00000141542	RAB40B	TRUE	TRUE
chr17	82659599	C	T	ENST00000571995	ENSG00000141542	RAB40B	TRUE	TRUE
chr17	82659603	G	A	ENST00000571995	ENSG00000141542	RAB40B	TRUE	TRUE
chr17	82659622	C	T	ENST00000571995	ENSG00000141542	RAB40B	TRUE	TRUE
chr17	82659623	C	T	ENST00000571995	ENSG00000141542	RAB40B	TRUE	TRUE
chr17	82659640	A	C	ENST00000571995	ENSG00000141542	RAB40B	TRUE	TRUE
chr17	82659640	A	T	ENST00000571995	ENSG00000141542	RAB40B	TRUE	TRUE
chr17	82659658	C	A	ENST00000571995	ENSG00000141542	RAB40B	TRUE	FALSE
chr17	82659658	C	G	ENST00000571995	ENSG00000141542	RAB40B	TRUE	FALSE
chr17	82659658	C	T	ENST00000571995	ENSG00000141542	RAB40B	TRUE	FALSE
chr17	82659659	T	A	ENST00000571995	ENSG00000141542	RAB40B	TRUE	FALSE
chr17	82659659	T	C	ENST00000571995	ENSG00000141542	RAB40B	TRUE	FALSE
chr17	82659659	T	G	ENST00000571995	ENSG00000141542	RAB40B	TRUE	FALSE
chr17	82660985	A	C	ENST00000571995	ENSG00000141542	RAB40B	FALSE	FALSE
chr17	82660985	A	G	ENST00000571995	ENSG00000141542	RAB40B	FALSE	FALSE
chr17	82660985	A	T	ENST00000571995	ENSG00000141542	RAB40B	FALSE	FALSE
chr17	82660986	C	A	ENST00000571995	ENSG00000141542	RAB40B	FALSE	FALSE
chr17	82660986	C	G	ENST00000571995	ENSG00000141542	RAB40B	FALSE	FALSE
chr17	82660986	C	T	ENST00000571995	ENSG00000141542	RAB40B	FALSE	FALSE
chr17	82660989	G	A	ENST00000571995	ENSG00000141542	RAB40B	TRUE	TRUE
chr17	82661002	G	C	ENST00000571995	ENSG00000141542	RAB40B	TRUE	TRUE
chr17	82661002	G	T	ENST00000571995	ENSG00000141542	RAB40B	TRUE	TRUE
chr17	82661020	A	T	ENST00000571995	ENSG00000141542	RAB40B	TRUE	TRUE
chr17	82661028	T	A	ENST00000571995	ENSG00000141542	RAB40B	TRUE	TRUE
chr17	82661031	C	A	ENST00000571995	ENSG00000141542	RAB40B	TRUE	TRUE
chr17	82661034	G	A	ENST00000571995	ENSG00000141542	RAB40B	TRUE	TRUE
chr17	82661039	G	C	ENST00000571995	ENSG00000141542	RAB40B	TRUE	TRUE
chr17	82661039	G	T	ENST00000571995	ENSG00000141542	RAB40B	TRUE	TRUE
chr17	82661047	C	T	ENST00000571995	ENSG00000141542	RAB40B	TRUE	TRUE
chr17	82661048	C	A	ENST00000571995	ENSG00000141542	RAB40B	FALSE	FALSE
chr17	82661048	C	G	ENST00000571995	ENSG00000141542	RAB40B	FALSE	FALSE
chr17	82661048	C	T	ENST00000571995	ENSG00000141542	RAB40B	FALSE	FALSE
chr17	82661049	T	A	ENST00000571995	ENSG00000141542	RAB40B	FALSE	FALSE
chr17	82661049	T	C	ENST00000571995	ENSG00000141542	RAB40B	FALSE	FALSE
chr17	82661049	T	G	ENST00000571995	ENSG00000141542	RAB40B	FALSE	FALSE
chr17	82664494	A	C	ENST00000571995	ENSG00000141542	RAB40B	TRUE	FALSE
chr17	82664494	A	G	ENST00000571995	ENSG00000141542	RAB40B	TRUE	FALSE
chr17	82664494	A	T	ENST00000571995	ENSG00000141542	RAB40B	TRUE	FALSE
chr17	82664495	C	A	ENST00000571995	ENSG00000141542	RAB40B	TRUE	FALSE
chr17	82664495	C	G	ENST00000571995	ENSG00000141542	RAB40B	TRUE	FALSE
chr17	82664495	C	T	ENST00000571995	ENSG00000141542	RAB40B	TRUE	FALSE
chr17	82664496	C	T	ENST00000571995	ENSG00000141542	RAB40B	TRUE	TRUE
chr17	82664503	G	A	ENST00000571995	ENSG00000141542	RAB40B	TRUE	TRUE
chr17	82664509	T	A	ENST00000571995	ENSG00000141542	RAB40B	TRUE	TRUE
chr17	82664545	T	A	ENST00000571995	ENSG00000141542	RAB40B	TRUE	TRUE
chr17	82664546	G	C	ENST00000571995	ENSG00000141542	RAB40B	TRUE	TRUE
chr17	82664546	G	T	ENST00000571995	ENSG00000141542	RAB40B	TRUE	TRUE
chr17	82664557	C	A	ENST00000571995	ENSG00000141542	RAB40B	TRUE	FALSE
chr17	82664557	C	G	ENST00000571995	ENSG00000141542	RAB40B	TRUE	FALSE
chr17	82664557	C	T	ENST00000571995	ENSG00000141542	RAB40B	TRUE	FALSE
chr17	82664558	T	A	ENST00000571995	ENSG00000141542	RAB40B	TRUE	FALSE
chr17	82664558	T	C	ENST00000571995	ENSG00000141542	RAB40B	TRUE	FALSE
chr17	82664558	T	G	ENST00000571995	ENSG00000141542	RAB40B	TRUE	FALSE
chr17	82698453	A	C	ENST00000571995	ENSG00000141542	RAB40B	TRUE	FALSE
chr17	82698453	A	G	ENST00000571995	ENSG00000141542	RAB40B	TRUE	FALSE
chr17	82698453	A	T	ENST00000571995	ENSG00000141542	RAB40B	TRUE	FALSE
chr17	82698454	C	A	ENST00000571995	ENSG00000141542	RAB40B	TRUE	FALSE
chr17	82698454	C	G	ENST00000571995	ENSG00000141542	RAB40B	TRUE	FALSE
chr17	82698454	C	T	ENST00000571995	ENSG00000141542	RAB40B	TRUE	FALSE
chr17	82698468	G	C	ENST00000571995	ENSG00000141542	RAB40B
chr17	82698468	G	T	ENST00000571995	ENSG00000141542	RAB40B
chr17	82698479	C	A	ENST00000571995	ENSG00000141542	RAB40B
chr17	82698494	G	A	ENST00000571995	ENSG00000141542	RAB40B
chr17	82698512	C	A	ENST00000571995	ENSG00000141542	RAB40B	TRUE	TRUE
chr17	82698518	T	A	ENST00000571995	ENSG00000141542	RAB40B	TRUE	TRUE
chr17	82698551	T	A	ENST00000571995	ENSG00000141542	RAB40B	FALSE	FALSE
chr17	82698564	G	C	ENST00000571995	ENSG00000141542	RAB40B	FALSE	FALSE
chr17	82698564	G	T	ENST00000571995	ENSG00000141542	RAB40B	FALSE	FALSE
chr17	82716759	G	T	ENST00000269373	ENSG00000141560	FN3KRP	FALSE	FALSE
chr17	82716762	G	T	ENST00000269373	ENSG00000141560	FN3KRP	FALSE	FALSE
chr17	82716777	G	T	ENST00000269373	ENSG00000141560	FN3KRP	FALSE	FALSE
chr17	82716788	C	A	ENST00000269373	ENSG00000141560	FN3KRP	FALSE	FALSE
chr17	82716814	C	A	ENST00000269373	ENSG00000141560	FN3KRP	TRUE	FALSE
chr17	82716827	C	A	ENST00000269373	ENSG00000141560	FN3KRP	TRUE	TRUE
chr17	82716834	C	T	ENST00000269373	ENSG00000141560	FN3KRP	TRUE	TRUE
chr17	82716848	C	A	ENST00000269373	ENSG00000141560	FN3KRP	TRUE	TRUE
chr17	82716848	C	G	ENST00000269373	ENSG00000141560	FN3KRP	TRUE	TRUE
chr17	82716858	C	T	ENST00000269373	ENSG00000141560	FN3KRP	TRUE	TRUE
chr17	82716861	G	T	ENST00000269373	ENSG00000141560	FN3KRP	TRUE	TRUE
chr17	82716864	C	T	ENST00000269373	ENSG00000141560	FN3KRP	TRUE	TRUE
chr17	82716876	A	T	ENST00000269373	ENSG00000141560	FN3KRP	TRUE	TRUE
chr17	82716888	A	T	ENST00000269373	ENSG00000141560	FN3KRP	TRUE	TRUE
chr17	82716894	G	T	ENST00000269373	ENSG00000141560	FN3KRP	TRUE	TRUE
chr17	82716897	G	A	ENST00000269373	ENSG00000141560	FN3KRP	TRUE	FALSE
chr17	82716897	G	C	ENST00000269373	ENSG00000141560	FN3KRP	TRUE	FALSE
chr17	82716897	G	T	ENST00000269373	ENSG00000141560	FN3KRP	TRUE	FALSE
chr17	82716898	T	A	ENST00000269373	ENSG00000141560	FN3KRP	TRUE	FALSE
chr17	82716898	T	C	ENST00000269373	ENSG00000141560	FN3KRP	TRUE	FALSE
chr17	82716898	T	G	ENST00000269373	ENSG00000141560	FN3KRP	TRUE	FALSE
chr17	82718904	A	C	ENST00000269373	ENSG00000141560	FN3KRP	TRUE	FALSE
chr17	82718904	A	G	ENST00000269373	ENSG00000141560	FN3KRP	TRUE	FALSE
chr17	82718904	A	T	ENST00000269373	ENSG00000141560	FN3KRP	TRUE	FALSE
chr17	82718905	G	A	ENST00000269373	ENSG00000141560	FN3KRP	TRUE	FALSE
chr17	82718905	G	C	ENST00000269373	ENSG00000141560	FN3KRP	TRUE	FALSE
chr17	82718905	G	T	ENST00000269373	ENSG00000141560	FN3KRP	TRUE	FALSE
chr17	82718909	A	T	ENST00000269373	ENSG00000141560	FN3KRP	TRUE	TRUE
chr17	82718912	A	T	ENST00000269373	ENSG00000141560	FN3KRP	TRUE	TRUE
chr17	82718921	G	T	ENST00000269373	ENSG00000141560	FN3KRP	TRUE	TRUE
chr17	82718927	G	T	ENST00000269373	ENSG00000141560	FN3KRP	TRUE	TRUE
chr17	82718940	T	A	ENST00000269373	ENSG00000141560	FN3KRP	TRUE	TRUE
chr17	82718940	T	G	ENST00000269373	ENSG00000141560	FN3KRP	TRUE	TRUE
chr17	82718954	A	T	ENST00000269373	ENSG00000141560	FN3KRP	TRUE	TRUE
chr17	82718969	A	T	ENST00000269373	ENSG00000141560	FN3KRP	TRUE	TRUE
chr17	82718978	A	T	ENST00000269373	ENSG00000141560	FN3KRP	TRUE	TRUE
chr17	82718987	A	T	ENST00000269373	ENSG00000141560	FN3KRP	TRUE	TRUE
chr17	82719029	G	T	ENST00000269373	ENSG00000141560	FN3KRP
chr17	82719058	G	A	ENST00000269373	ENSG00000141560	FN3KRP	FALSE	FALSE
chr17	82719058	G	C	ENST00000269373	ENSG00000141560	FN3KRP	FALSE	FALSE
chr17	82719058	G	T	ENST00000269373	ENSG00000141560	FN3KRP	FALSE	FALSE
chr17	82719059	T	A	ENST00000269373	ENSG00000141560	FN3KRP	FALSE	FALSE
chr17	82719059	T	C	ENST00000269373	ENSG00000141560	FN3KRP	FALSE	FALSE
chr17	82719059	T	G	ENST00000269373	ENSG00000141560	FN3KRP	FALSE	FALSE
chr17	82720270	A	C	ENST00000269373	ENSG00000141560	FN3KRP	TRUE	FALSE
chr17	82720270	A	G	ENST00000269373	ENSG00000141560	FN3KRP	TRUE	FALSE
chr17	82720270	A	T	ENST00000269373	ENSG00000141560	FN3KRP	TRUE	FALSE
chr17	82720271	G	A	ENST00000269373	ENSG00000141560	FN3KRP	TRUE	FALSE
chr17	82720271	G	C	ENST00000269373	ENSG00000141560	FN3KRP	TRUE	FALSE
chr17	82720271	G	T	ENST00000269373	ENSG00000141560	FN3KRP	TRUE	FALSE
chr17	82720282	A	T	ENST00000269373	ENSG00000141560	FN3KRP	TRUE	TRUE
chr17	82720288	G	T	ENST00000269373	ENSG00000141560	FN3KRP	TRUE	TRUE
chr17	82720294	C	T	ENST00000269373	ENSG00000141560	FN3KRP	TRUE	TRUE
chr17	82720307	T	A	ENST00000269373	ENSG00000141560	FN3KRP	TRUE	TRUE
chr17	82720307	T	G	ENST00000269373	ENSG00000141560	FN3KRP	TRUE	TRUE
chr17	82720321	A	T	ENST00000269373	ENSG00000141560	FN3KRP	TRUE	TRUE
chr17	82720324	A	T	ENST00000269373	ENSG00000141560	FN3KRP	TRUE	TRUE
chr17	82720330	G	T	ENST00000269373	ENSG00000141560	FN3KRP	TRUE	TRUE
chr17	82720333	G	T	ENST00000269373	ENSG00000141560	FN3KRP	TRUE	TRUE
chr17	82720345	A	T	ENST00000269373	ENSG00000141560	FN3KRP	TRUE	TRUE
chr17	82720348	G	T	ENST00000269373	ENSG00000141560	FN3KRP	TRUE	TRUE
chr17	82720364	G	A	ENST00000269373	ENSG00000141560	FN3KRP	TRUE	FALSE
chr17	82720364	G	C	ENST00000269373	ENSG00000141560	FN3KRP	TRUE	FALSE
chr17	82720364	G	T	ENST00000269373	ENSG00000141560	FN3KRP	TRUE	FALSE
chr17	82720365	T	A	ENST00000269373	ENSG00000141560	FN3KRP	TRUE	FALSE
chr17	82720365	T	C	ENST00000269373	ENSG00000141560	FN3KRP	TRUE	FALSE
chr17	82720365	T	G	ENST00000269373	ENSG00000141560	FN3KRP	TRUE	FALSE
chr17	82722802	A	C	ENST00000269373	ENSG00000141560	FN3KRP	TRUE	FALSE
chr17	82722802	A	G	ENST00000269373	ENSG00000141560	FN3KRP	TRUE	FALSE
chr17	82722802	A	T	ENST00000269373	ENSG00000141560	FN3KRP	TRUE	FALSE
chr17	82722803	G	A	ENST00000269373	ENSG00000141560	FN3KRP	TRUE	FALSE
chr17	82722803	G	C	ENST00000269373	ENSG00000141560	FN3KRP	TRUE	FALSE
chr17	82722803	G	T	ENST00000269373	ENSG00000141560	FN3KRP	TRUE	FALSE
chr17	82722806	A	T	ENST00000269373	ENSG00000141560	FN3KRP	TRUE	TRUE
chr17	82722809	G	T	ENST00000269373	ENSG00000141560	FN3KRP	TRUE	TRUE
chr17	82722818	C	T	ENST00000269373	ENSG00000141560	FN3KRP	TRUE	TRUE
chr17	82722821	G	T	ENST00000269373	ENSG00000141560	FN3KRP	TRUE	TRUE
chr17	82722824	G	T	ENST00000269373	ENSG00000141560	FN3KRP	TRUE	TRUE
chr17	82722848	G	T	ENST00000269373	ENSG00000141560	FN3KRP	TRUE	TRUE
chr17	82722868	C	A	ENST00000269373	ENSG00000141560	FN3KRP	TRUE	TRUE
chr17	82722871	T	A	ENST00000269373	ENSG00000141560	FN3KRP	TRUE	TRUE
chr17	82722872	G	T	ENST00000269373	ENSG00000141560	FN3KRP	TRUE	TRUE
chr17	82722877	C	A	ENST00000269373	ENSG00000141560	FN3KRP	TRUE	TRUE
chr17	82722877	C	G	ENST00000269373	ENSG00000141560	FN3KRP	TRUE	TRUE
chr17	82722884	C	T	ENST00000269373	ENSG00000141560	FN3KRP	TRUE	TRUE
chr17	82722887	G	A	ENST00000269373	ENSG00000141560	FN3KRP	TRUE	FALSE
chr17	82722887	G	C	ENST00000269373	ENSG00000141560	FN3KRP	TRUE	FALSE
chr17	82722887	G	T	ENST00000269373	ENSG00000141560	FN3KRP	TRUE	FALSE
chr17	82722888	T	A	ENST00000269373	ENSG00000141560	FN3KRP	TRUE	FALSE
chr17	82722888	T	C	ENST00000269373	ENSG00000141560	FN3KRP	FALSE	FALSE
chr17	82722888	T	G	ENST00000269373	ENSG00000141560	FN3KRP	TRUE	FALSE
chr17	82726478	A	C	ENST00000269373	ENSG00000141560	FN3KRP	TRUE	FALSE
chr17	82726478	A	G	ENST00000269373	ENSG00000141560	FN3KRP	TRUE	FALSE
chr17	82726478	A	T	ENST00000269373	ENSG00000141560	FN3KRP	TRUE	FALSE
chr17	82726479	G	A	ENST00000269373	ENSG00000141560	FN3KRP	TRUE	FALSE
chr17	82726479	G	C	ENST00000269373	ENSG00000141560	FN3KRP	TRUE	FALSE
chr17	82726479	G	T	ENST00000269373	ENSG00000141560	FN3KRP	TRUE	FALSE
chr17	82726490	G	A	ENST00000269373	ENSG00000141560	FN3KRP	TRUE	TRUE
chr17	82726491	G	A	ENST00000269373	ENSG00000141560	FN3KRP	TRUE	TRUE
chr17	82726492	C	T	ENST00000269373	ENSG00000141560	FN3KRP	TRUE	TRUE
chr17	82726495	G	T	ENST00000269373	ENSG00000141560	FN3KRP	TRUE	TRUE
chr17	82726502	G	A	ENST00000269373	ENSG00000141560	FN3KRP	TRUE	TRUE
chr17	82726503	G	A	ENST00000269373	ENSG00000141560	FN3KRP	TRUE	TRUE
chr17	82726515	T	A	ENST00000269373	ENSG00000141560	FN3KRP	TRUE	TRUE
chr17	82726515	T	G	ENST00000269373	ENSG00000141560	FN3KRP	TRUE	TRUE
chr17	82726522	C	T	ENST00000269373	ENSG00000141560	FN3KRP	TRUE	TRUE
chr17	82726531	C	T	ENST00000269373	ENSG00000141560	FN3KRP	TRUE	TRUE
chr17	82726537	C	T	ENST00000269373	ENSG00000141560	FN3KRP	TRUE	TRUE
chr17	82726552	G	T	ENST00000269373	ENSG00000141560	FN3KRP	FALSE	FALSE
chr17	82726555	A	T	ENST00000269373	ENSG00000141560	FN3KRP	FALSE	FALSE
chr17	82726558	G	T	ENST00000269373	ENSG00000141560	FN3KRP	FALSE	FALSE
chr17	82726573	G	T	ENST00000269373	ENSG00000141560	FN3KRP	FALSE	FALSE
chr17	82726582	C	T	ENST00000269373	ENSG00000141560	FN3KRP	FALSE	FALSE
chr17	82726589	G	A	ENST00000269373	ENSG00000141560	FN3KRP	FALSE	FALSE
chr17	82726590	G	A	ENST00000269373	ENSG00000141560	FN3KRP	FALSE	FALSE
chr17	82726600	C	T	ENST00000269373	ENSG00000141560	FN3KRP	FALSE	FALSE
chr17	82726603	G	A	ENST00000269373	ENSG00000141560	FN3KRP	TRUE	FALSE
chr17	82726603	G	C	ENST00000269373	ENSG00000141560	FN3KRP	TRUE	FALSE
chr17	82726603	G	T	ENST00000269373	ENSG00000141560	FN3KRP	TRUE	FALSE
chr17	82726604	T	A	ENST00000269373	ENSG00000141560	FN3KRP	TRUE	FALSE
chr17	82726604	T	C	ENST00000269373	ENSG00000141560	FN3KRP	FALSE	FALSE
chr17	82726604	T	G	ENST00000269373	ENSG00000141560	FN3KRP	TRUE	FALSE
chr17	82726831	A	C	ENST00000269373	ENSG00000141560	FN3KRP	TRUE	FALSE
chr17	82726831	A	G	ENST00000269373	ENSG00000141560	FN3KRP	TRUE	FALSE
chr17	82726831	A	T	ENST00000269373	ENSG00000141560	FN3KRP	TRUE	FALSE
chr17	82726832	G	A	ENST00000269373	ENSG00000141560	FN3KRP	TRUE	FALSE
chr17	82726832	G	C	ENST00000269373	ENSG00000141560	FN3KRP	TRUE	FALSE
chr17	82726832	G	T	ENST00000269373	ENSG00000141560	FN3KRP	TRUE	FALSE
chr17	82726834	T	A	ENST00000269373	ENSG00000141560	FN3KRP	FALSE	FALSE
chr17	82726834	T	G	ENST00000269373	ENSG00000141560	FN3KRP	FALSE	FALSE
chr17	82726836	A	T	ENST00000269373	ENSG00000141560	FN3KRP	FALSE	FALSE
chr17	82726863	G	T	ENST00000269373	ENSG00000141560	FN3KRP	FALSE	FALSE
chr17	82726879	T	A	ENST00000269373	ENSG00000141560	FN3KRP	FALSE	FALSE
chr17	82726879	T	G	ENST00000269373	ENSG00000141560	FN3KRP	FALSE	FALSE
chr17	82726897	G	A	ENST00000269373	ENSG00000141560	FN3KRP	FALSE	FALSE
chr17	82726898	G	A	ENST00000269373	ENSG00000141560	FN3KRP	FALSE	FALSE
chr17	82726902	G	T	ENST00000269373	ENSG00000141560	FN3KRP	FALSE	FALSE
chr17	82726914	G	T	ENST00000269373	ENSG00000141560	FN3KRP	FALSE	FALSE
chr17	82726958	C	A	ENST00000269373	ENSG00000141560	FN3KRP	FALSE	FALSE
chr17	82726958	C	G	ENST00000269373	ENSG00000141560	FN3KRP	FALSE	FALSE
chr17	82726966	C	A	ENST00000269373	ENSG00000141560	FN3KRP	FALSE	FALSE
chr17	82726968	G	T	ENST00000269373	ENSG00000141560	FN3KRP	FALSE	FALSE
chr17	82726973	T	A	ENST00000269373	ENSG00000141560	FN3KRP	FALSE	FALSE
chr17	82726973	T	G	ENST00000269373	ENSG00000141560	FN3KRP	FALSE	FALSE
chr17	82726974	G	T	ENST00000269373	ENSG00000141560	FN3KRP	FALSE	FALSE
chr17	82727021	C	A	ENST00000269373	ENSG00000141560	FN3KRP	FALSE	FALSE
chr17	82727021	C	G	ENST00000269373	ENSG00000141560	FN3KRP	FALSE	FALSE
chr17	82727030	C	A	ENST00000269373	ENSG00000141560	FN3KRP	FALSE	FALSE
chr17	82727030	C	G	ENST00000269373	ENSG00000141560	FN3KRP	FALSE	FALSE
chr17	82727037	A	T	ENST00000269373	ENSG00000141560	FN3KRP	FALSE	FALSE
chr17	82727046	A	T	ENST00000269373	ENSG00000141560	FN3KRP	FALSE	FALSE
chr17	82727055	G	T	ENST00000269373	ENSG00000141560	FN3KRP	FALSE	FALSE
chr17	82727061	G	T	ENST00000269373	ENSG00000141560	FN3KRP	FALSE	FALSE
chr17	82727064	A	T	ENST00000269373	ENSG00000141560	FN3KRP	FALSE	FALSE
chr17	82727073	C	T	ENST00000269373	ENSG00000141560	FN3KRP	FALSE	FALSE
chr17	82727077	T	A	ENST00000269373	ENSG00000141560	FN3KRP	FALSE	FALSE
chr17	82727081	T	A	ENST00000269373	ENSG00000141560	FN3KRP	FALSE	FALSE
chr17	82727081	T	G	ENST00000269373	ENSG00000141560	FN3KRP	FALSE	FALSE
chr17	82727082	C	T	ENST00000269373	ENSG00000141560	FN3KRP	FALSE	FALSE
chr17	82727096	C	A	ENST00000269373	ENSG00000141560	FN3KRP	FALSE	FALSE
chr17	82727096	C	G	ENST00000269373	ENSG00000141560	FN3KRP	FALSE	FALSE
chr17	82727098	T	A	ENST00000269373	ENSG00000141560	FN3KRP	FALSE	FALSE
chr17	82727107	G	A	ENST00000269373	ENSG00000141560	FN3KRP	FALSE	FALSE
chr17	82727108	G	A	ENST00000269373	ENSG00000141560	FN3KRP	FALSE	FALSE
chr17	82727118	G	T	ENST00000269373	ENSG00000141560	FN3KRP	FALSE	FALSE
chr17	82727122	C	A	ENST00000269373	ENSG00000141560	FN3KRP	FALSE	FALSE
chr17	82727129	C	A	ENST00000269373	ENSG00000141560	FN3KRP	FALSE	FALSE
chr17	82727129	C	G	ENST00000269373	ENSG00000141560	FN3KRP	FALSE	FALSE
chr17	82727130	A	T	ENST00000269373	ENSG00000141560	FN3KRP	FALSE	FALSE
chr17	82727133	G	T	ENST00000269373	ENSG00000141560	FN3KRP	FALSE	FALSE
chr17	82727166	A	T	ENST00000269373	ENSG00000141560	FN3KRP	FALSE	FALSE
chr17	82735640	G	T	ENST00000300784	ENSG00000167363	FN3K	FALSE	FALSE
chr17	82735643	C	T	ENST00000300784	ENSG00000167363	FN3K	FALSE	FALSE
chr17	82735658	G	T	ENST00000300784	ENSG00000167363	FN3K	FALSE	FALSE
chr17	82735708	C	A	ENST00000300784	ENSG00000167363	FN3K	TRUE	TRUE
chr17	82735715	G	T	ENST00000300784	ENSG00000167363	FN3K	TRUE	TRUE
chr17	82735721	C	T	ENST00000300784	ENSG00000167363	FN3K	TRUE	TRUE
chr17	82735729	C	A	ENST00000300784	ENSG00000167363	FN3K	TRUE	TRUE
chr17	82735729	C	G	ENST00000300784	ENSG00000167363	FN3K	TRUE	TRUE
chr17	82735757	A	T	ENST00000300784	ENSG00000167363	FN3K	TRUE	TRUE
chr17	82735775	C	T	ENST00000300784	ENSG00000167363	FN3K	TRUE	TRUE
chr17	82735778	G	A	ENST00000300784	ENSG00000167363	FN3K	TRUE	FALSE
chr17	82735778	G	C	ENST00000300784	ENSG00000167363	FN3K	TRUE	FALSE
chr17	82735778	G	T	ENST00000300784	ENSG00000167363	FN3K	TRUE	FALSE
chr17	82735779	T	A	ENST00000300784	ENSG00000167363	FN3K	TRUE	FALSE
chr17	82735779	T	C	ENST00000300784	ENSG00000167363	FN3K	TRUE	FALSE
chr17	82735779	T	G	ENST00000300784	ENSG00000167363	FN3K	TRUE	FALSE
chr17	82738487	A	C	ENST00000300784	ENSG00000167363	FN3K	TRUE	FALSE
chr17	82738487	A	G	ENST00000300784	ENSG00000167363	FN3K	TRUE	FALSE
chr17	82738487	A	T	ENST00000300784	ENSG00000167363	FN3K	TRUE	FALSE
chr17	82738488	G	A	ENST00000300784	ENSG00000167363	FN3K	TRUE	FALSE
chr17	82738488	G	C	ENST00000300784	ENSG00000167363	FN3K	TRUE	FALSE
chr17	82738488	G	T	ENST00000300784	ENSG00000167363	FN3K	TRUE	FALSE
chr17	82738495	C	T	ENST00000300784	ENSG00000167363	FN3K	TRUE	TRUE
chr17	82738504	G	T	ENST00000300784	ENSG00000167363	FN3K	TRUE	TRUE
chr17	82738510	G	T	ENST00000300784	ENSG00000167363	FN3K	TRUE	TRUE
chr17	82738525	G	T	ENST00000300784	ENSG00000167363	FN3K	TRUE	TRUE
chr17	82738570	A	T	ENST00000300784	ENSG00000167363	FN3K	TRUE	TRUE
chr17	82738588	G	T	ENST00000300784	ENSG00000167363	FN3K	TRUE	TRUE
chr17	82738612	G	T	ENST00000300784	ENSG00000167363	FN3K	TRUE	TRUE
chr17	82738619	T	A	ENST00000300784	ENSG00000167363	FN3K	TRUE	TRUE
chr17	82738621	A	T	ENST00000300784	ENSG00000167363	FN3K	TRUE	TRUE
chr17	82738627	A	T	ENST00000300784	ENSG00000167363	FN3K	TRUE	TRUE
chr17	82738634	T	A	ENST00000300784	ENSG00000167363	FN3K	TRUE	TRUE
chr17	82738641	G	A	ENST00000300784	ENSG00000167363	FN3K	TRUE	FALSE
chr17	82738641	G	C	ENST00000300784	ENSG00000167363	FN3K	TRUE	FALSE
chr17	82738641	G	T	ENST00000300784	ENSG00000167363	FN3K	TRUE	FALSE
chr17	82738642	T	A	ENST00000300784	ENSG00000167363	FN3K	TRUE	FALSE
chr17	82738642	T	C	ENST00000300784	ENSG00000167363	FN3K	FALSE	FALSE
chr17	82738642	T	G	ENST00000300784	ENSG00000167363	FN3K	TRUE	FALSE
chr17	82740761	A	C	ENST00000300784	ENSG00000167363	FN3K	TRUE	FALSE
chr17	82740761	A	G	ENST00000300784	ENSG00000167363	FN3K	TRUE	FALSE
chr17	82740761	A	T	ENST00000300784	ENSG00000167363	FN3K	TRUE	FALSE
chr17	82740762	G	A	ENST00000300784	ENSG00000167363	FN3K	TRUE	FALSE
chr17	82740762	G	C	ENST00000300784	ENSG00000167363	FN3K	TRUE	FALSE
chr17	82740762	G	T	ENST00000300784	ENSG00000167363	FN3K	TRUE	FALSE
chr17	82740764	C	T	ENST00000300784	ENSG00000167363	FN3K	TRUE	TRUE
chr17	82740771	C	A	ENST00000300784	ENSG00000167363	FN3K	TRUE	TRUE
chr17	82740771	C	G	ENST00000300784	ENSG00000167363	FN3K	TRUE	TRUE
chr17	82740773	A	T	ENST00000300784	ENSG00000167363	FN3K	TRUE	TRUE
chr17	82740779	G	T	ENST00000300784	ENSG00000167363	FN3K	TRUE	TRUE
chr17	82740782	G	T	ENST00000300784	ENSG00000167363	FN3K	TRUE	TRUE
chr17	82740785	C	T	ENST00000300784	ENSG00000167363	FN3K	TRUE	TRUE
chr17	82740798	T	A	ENST00000300784	ENSG00000167363	FN3K	TRUE	TRUE
chr17	82740808	C	A	ENST00000300784	ENSG00000167363	FN3K	TRUE	TRUE
chr17	82740808	C	G	ENST00000300784	ENSG00000167363	FN3K	TRUE	TRUE
chr17	82740812	C	T	ENST00000300784	ENSG00000167363	FN3K	TRUE	TRUE
chr17	82740815	A	T	ENST00000300784	ENSG00000167363	FN3K	TRUE	TRUE
chr17	82740824	G	T	ENST00000300784	ENSG00000167363	FN3K	TRUE	TRUE
chr17	82740827	A	T	ENST00000300784	ENSG00000167363	FN3K	TRUE	TRUE
chr17	82740831	T	A	ENST00000300784	ENSG00000167363	FN3K	TRUE	TRUE
chr17	82740833	A	T	ENST00000300784	ENSG00000167363	FN3K	TRUE	TRUE
chr17	82740836	G	T	ENST00000300784	ENSG00000167363	FN3K	TRUE	TRUE
chr17	82740839	G	T	ENST00000300784	ENSG00000167363	FN3K	TRUE	TRUE
chr17	82740842	G	T	ENST00000300784	ENSG00000167363	FN3K	TRUE	TRUE
chr17	82740855	G	A	ENST00000300784	ENSG00000167363	FN3K	TRUE	FALSE
chr17	82740855	G	C	ENST00000300784	ENSG00000167363	FN3K	TRUE	FALSE
chr17	82740855	G	T	ENST00000300784	ENSG00000167363	FN3K	TRUE	FALSE
chr17	82740856	T	A	ENST00000300784	ENSG00000167363	FN3K	TRUE	FALSE
chr17	82740856	T	C	ENST00000300784	ENSG00000167363	FN3K	TRUE	FALSE
chr17	82740856	T	G	ENST00000300784	ENSG00000167363	FN3K	TRUE	FALSE
chr17	82741309	A	C	ENST00000300784	ENSG00000167363	FN3K	TRUE	FALSE
chr17	82741309	A	G	ENST00000300784	ENSG00000167363	FN3K	TRUE	FALSE
chr17	82741309	A	T	ENST00000300784	ENSG00000167363	FN3K	TRUE	FALSE
chr17	82741310	G	A	ENST00000300784	ENSG00000167363	FN3K	TRUE	FALSE
chr17	82741310	G	C	ENST00000300784	ENSG00000167363	FN3K	TRUE	FALSE
chr17	82741310	G	T	ENST00000300784	ENSG00000167363	FN3K	TRUE	FALSE
chr17	82741313	C	T	ENST00000300784	ENSG00000167363	FN3K	TRUE	TRUE
chr17	82741316	A	T	ENST00000300784	ENSG00000167363	FN3K	TRUE	TRUE
chr17	82741322	G	T	ENST00000300784	ENSG00000167363	FN3K	TRUE	TRUE
chr17	82741331	G	T	ENST00000300784	ENSG00000167363	FN3K	TRUE	TRUE
chr17	82741337	C	T	ENST00000300784	ENSG00000167363	FN3K	TRUE	TRUE
chr17	82741342	T	A	ENST00000300784	ENSG00000167363	FN3K	TRUE	TRUE
chr17	82741342	T	G	ENST00000300784	ENSG00000167363	FN3K	TRUE	TRUE
chr17	82741349	A	T	ENST00000300784	ENSG00000167363	FN3K	TRUE	TRUE
chr17	82741375	C	A	ENST00000300784	ENSG00000167363	FN3K	TRUE	TRUE
chr17	82741378	C	A	ENST00000300784	ENSG00000167363	FN3K	TRUE	TRUE
chr17	82741391	C	T	ENST00000300784	ENSG00000167363	FN3K	TRUE	TRUE
chr17	82741394	G	A	ENST00000300784	ENSG00000167363	FN3K	TRUE	FALSE
chr17	82741394	G	C	ENST00000300784	ENSG00000167363	FN3K	TRUE	FALSE
chr17	82741394	G	T	ENST00000300784	ENSG00000167363	FN3K	TRUE	FALSE
chr17	82741395	T	A	ENST00000300784	ENSG00000167363	FN3K	TRUE	FALSE
chr17	82741395	T	C	ENST00000300784	ENSG00000167363	FN3K	FALSE	FALSE
chr17	82741395	T	G	ENST00000300784	ENSG00000167363	FN3K	TRUE	FALSE
chr17	82748853	A	C	ENST00000300784	ENSG00000167363	FN3K	TRUE	FALSE
chr17	82748853	A	G	ENST00000300784	ENSG00000167363	FN3K	TRUE	FALSE
chr17	82748853	A	T	ENST00000300784	ENSG00000167363	FN3K	TRUE	FALSE
chr17	82748854	G	A	ENST00000300784	ENSG00000167363	FN3K	TRUE	FALSE
chr17	82748854	G	C	ENST00000300784	ENSG00000167363	FN3K	TRUE	FALSE
chr17	82748854	G	T	ENST00000300784	ENSG00000167363	FN3K	TRUE	FALSE
chr17	82748861	G	T	ENST00000300784	ENSG00000167363	FN3K	TRUE	TRUE
chr17	82748865	G	A	ENST00000300784	ENSG00000167363	FN3K	TRUE	TRUE
chr17	82748866	G	A	ENST00000300784	ENSG00000167363	FN3K	TRUE	TRUE
chr17	82748867	C	T	ENST00000300784	ENSG00000167363	FN3K	TRUE	TRUE
chr17	82748877	G	A	ENST00000300784	ENSG00000167363	FN3K	TRUE	TRUE
chr17	82748878	G	A	ENST00000300784	ENSG00000167363	FN3K	TRUE	TRUE
chr17	82748906	C	T	ENST00000300784	ENSG00000167363	FN3K	TRUE	TRUE
chr17	82748912	C	T	ENST00000300784	ENSG00000167363	FN3K	TRUE	TRUE
chr17	82748927	G	T	ENST00000300784	ENSG00000167363	FN3K	FALSE	FALSE
chr17	82748930	A	T	ENST00000300784	ENSG00000167363	FN3K	FALSE	FALSE
chr17	82748938	T	A	ENST00000300784	ENSG00000167363	FN3K	FALSE	FALSE
chr17	82748938	T	G	ENST00000300784	ENSG00000167363	FN3K	FALSE	FALSE
chr17	82748945	C	T	ENST00000300784	ENSG00000167363	FN3K	FALSE	FALSE
chr17	82748948	G	T	ENST00000300784	ENSG00000167363	FN3K	FALSE	FALSE
chr17	82748954	C	T	ENST00000300784	ENSG00000167363	FN3K	FALSE	FALSE
chr17	82748957	G	T	ENST00000300784	ENSG00000167363	FN3K	FALSE	FALSE
chr17	82748964	G	A	ENST00000300784	ENSG00000167363	FN3K	FALSE	FALSE
chr17	82748965	G	A	ENST00000300784	ENSG00000167363	FN3K	FALSE	FALSE
chr17	82748975	C	T	ENST00000300784	ENSG00000167363	FN3K	FALSE	FALSE
chr17	82748978	G	A	ENST00000300784	ENSG00000167363	FN3K	TRUE	FALSE
chr17	82748978	G	C	ENST00000300784	ENSG00000167363	FN3K	TRUE	FALSE
chr17	82748978	G	T	ENST00000300784	ENSG00000167363	FN3K	TRUE	FALSE
chr17	82748979	T	A	ENST00000300784	ENSG00000167363	FN3K	TRUE	FALSE
chr17	82748979	T	C	ENST00000300784	ENSG00000167363	FN3K	TRUE	FALSE
chr17	82748979	T	G	ENST00000300784	ENSG00000167363	FN3K	TRUE	FALSE
chr17	82750415	A	C	ENST00000300784	ENSG00000167363	FN3K	TRUE	FALSE
chr17	82750415	A	G	ENST00000300784	ENSG00000167363	FN3K	TRUE	FALSE
chr17	82750415	A	T	ENST00000300784	ENSG00000167363	FN3K	TRUE	FALSE
chr17	82750416	G	A	ENST00000300784	ENSG00000167363	FN3K	TRUE	FALSE
chr17	82750416	G	C	ENST00000300784	ENSG00000167363	FN3K	TRUE	FALSE
chr17	82750416	G	T	ENST00000300784	ENSG00000167363	FN3K	TRUE	FALSE
chr17	82750420	A	T	ENST00000300784	ENSG00000167363	FN3K	FALSE	FALSE
chr17	82750440	T	A	ENST00000300784	ENSG00000167363	FN3K	FALSE	FALSE
chr17	82750447	G	T	ENST00000300784	ENSG00000167363	FN3K	FALSE	FALSE
chr17	82750463	T	A	ENST00000300784	ENSG00000167363	FN3K	FALSE	FALSE
chr17	82750481	G	A	ENST00000300784	ENSG00000167363	FN3K	FALSE	FALSE
chr17	82750482	G	A	ENST00000300784	ENSG00000167363	FN3K	FALSE	FALSE
chr17	82750484	C	A	ENST00000300784	ENSG00000167363	FN3K	FALSE	FALSE
chr17	82750486	G	T	ENST00000300784	ENSG00000167363	FN3K	FALSE	FALSE
chr17	82750498	G	T	ENST00000300784	ENSG00000167363	FN3K	FALSE	FALSE
chr17	82750524	C	A	ENST00000300784	ENSG00000167363	FN3K	FALSE	FALSE
chr17	82750524	C	G	ENST00000300784	ENSG00000167363	FN3K	FALSE	FALSE
chr17	82750542	T	A	ENST00000300784	ENSG00000167363	FN3K	FALSE	FALSE
chr17	82750542	T	G	ENST00000300784	ENSG00000167363	FN3K	FALSE	FALSE
chr17	82750552	G	T	ENST00000300784	ENSG00000167363	FN3K	FALSE	FALSE
chr17	82750558	G	T	ENST00000300784	ENSG00000167363	FN3K	FALSE	FALSE
chr17	82750574	T	A	ENST00000300784	ENSG00000167363	FN3K	FALSE	FALSE
chr17	82750594	A	T	ENST00000300784	ENSG00000167363	FN3K	FALSE	FALSE
chr17	82750614	C	A	ENST00000300784	ENSG00000167363	FN3K	FALSE	FALSE
chr17	82750614	C	G	ENST00000300784	ENSG00000167363	FN3K	FALSE	FALSE
chr17	82750621	A	T	ENST00000300784	ENSG00000167363	FN3K	FALSE	FALSE
chr17	82750630	A	T	ENST00000300784	ENSG00000167363	FN3K	FALSE	FALSE
chr17	82750648	C	T	ENST00000300784	ENSG00000167363	FN3K	FALSE	FALSE
chr17	82750665	C	A	ENST00000300784	ENSG00000167363	FN3K	FALSE	FALSE
chr17	82750665	C	G	ENST00000300784	ENSG00000167363	FN3K	FALSE	FALSE
chr17	82750666	C	T	ENST00000300784	ENSG00000167363	FN3K	FALSE	FALSE
chr17	82750680	C	A	ENST00000300784	ENSG00000167363	FN3K	FALSE	FALSE
chr17	82750680	C	G	ENST00000300784	ENSG00000167363	FN3K	FALSE	FALSE
chr17	82750691	G	A	ENST00000300784	ENSG00000167363	FN3K	FALSE	FALSE
chr17	82750692	G	A	ENST00000300784	ENSG00000167363	FN3K	FALSE	FALSE
chr17	82750708	G	T	ENST00000300784	ENSG00000167363	FN3K
chr17	82750713	C	A	ENST00000300784	ENSG00000167363	FN3K
chr17	82750713	C	G	ENST00000300784	ENSG00000167363	FN3K
chr17	82750727	T	A	ENST00000300784	ENSG00000167363	FN3K
chr17	82750738	C	T	ENST00000300784	ENSG00000167363	FN3K
chr17	82750750	A	T	ENST00000300784	ENSG00000167363	FN3K
chr17	82752209	G	T	ENST00000355528	ENSG00000141556	TBCD	FALSE	FALSE
chr17	82752230	G	T	ENST00000355528	ENSG00000141556	TBCD	FALSE	FALSE
chr17	82752233	G	T	ENST00000355528	ENSG00000141556	TBCD	FALSE	FALSE
chr17	82752236	G	T	ENST00000355528	ENSG00000141556	TBCD	FALSE	FALSE
chr17	82752242	G	T	ENST00000355528	ENSG00000141556	TBCD	FALSE	FALSE
chr17	82752248	G	T	ENST00000355528	ENSG00000141556	TBCD	TRUE	FALSE
chr17	82752275	G	T	ENST00000355528	ENSG00000141556	TBCD	TRUE	TRUE
chr17	82752287	G	T	ENST00000355528	ENSG00000141556	TBCD	TRUE	TRUE
chr17	82752296	G	T	ENST00000355528	ENSG00000141556	TBCD	TRUE	TRUE
chr17	82752326	G	T	ENST00000355528	ENSG00000141556	TBCD
chr17	82752347	G	T	ENST00000355528	ENSG00000141556	TBCD
chr17	82752353	G	T	ENST00000355528	ENSG00000141556	TBCD
chr17	82752365	G	T	ENST00000355528	ENSG00000141556	TBCD
chr17	82752378	G	A	ENST00000355528	ENSG00000141556	TBCD	TRUE	FALSE
chr17	82752378	G	C	ENST00000355528	ENSG00000141556	TBCD	TRUE	FALSE
chr17	82752378	G	T	ENST00000355528	ENSG00000141556	TBCD	TRUE	FALSE
chr17	82752379	T	A	ENST00000355528	ENSG00000141556	TBCD	TRUE	FALSE
chr17	82752379	T	C	ENST00000355528	ENSG00000141556	TBCD	TRUE	FALSE
chr17	82752379	T	G	ENST00000355528	ENSG00000141556	TBCD	TRUE	FALSE
chr17	82756163	A	C	ENST00000355528	ENSG00000141556	TBCD	TRUE	FALSE
chr17	82756163	A	G	ENST00000355528	ENSG00000141556	TBCD	TRUE	FALSE
chr17	82756163	A	T	ENST00000355528	ENSG00000141556	TBCD	TRUE	FALSE
chr17	82756164	G	A	ENST00000355528	ENSG00000141556	TBCD	TRUE	FALSE
chr17	82756164	G	C	ENST00000355528	ENSG00000141556	TBCD	TRUE	FALSE
chr17	82756164	G	T	ENST00000355528	ENSG00000141556	TBCD	TRUE	FALSE
chr17	82756176	A	T	ENST00000355528	ENSG00000141556	TBCD	TRUE	TRUE
chr17	82756181	C	A	ENST00000355528	ENSG00000141556	TBCD	TRUE	TRUE
chr17	82756181	C	G	ENST00000355528	ENSG00000141556	TBCD	TRUE	TRUE
chr17	82756182	C	T	ENST00000355528	ENSG00000141556	TBCD	TRUE	TRUE
chr17	82756185	G	T	ENST00000355528	ENSG00000141556	TBCD	TRUE	TRUE
chr17	82756188	C	T	ENST00000355528	ENSG00000141556	TBCD	TRUE	TRUE
chr17	82756201	T	A	ENST00000355528	ENSG00000141556	TBCD	TRUE	TRUE
chr17	82756215	G	T	ENST00000355528	ENSG00000141556	TBCD	TRUE	TRUE
chr17	82756216	G	A	ENST00000355528	ENSG00000141556	TBCD	TRUE	FALSE
chr17	82756216	G	C	ENST00000355528	ENSG00000141556	TBCD	TRUE	FALSE
chr17	82756216	G	T	ENST00000355528	ENSG00000141556	TBCD	TRUE	FALSE
chr17	82756217	T	A	ENST00000355528	ENSG00000141556	TBCD	TRUE	FALSE
chr17	82756217	T	C	ENST00000355528	ENSG00000141556	TBCD	TRUE	FALSE
chr17	82756217	T	G	ENST00000355528	ENSG00000141556	TBCD	TRUE	FALSE
chr17	82763963	A	C	ENST00000355528	ENSG00000141556	TBCD	TRUE	FALSE
chr17	82763963	A	G	ENST00000355528	ENSG00000141556	TBCD	TRUE	FALSE
chr17	82763963	A	T	ENST00000355528	ENSG00000141556	TBCD	TRUE	FALSE
chr17	82763964	G	A	ENST00000355528	ENSG00000141556	TBCD	TRUE	FALSE
chr17	82763964	G	C	ENST00000355528	ENSG00000141556	TBCD	TRUE	FALSE
chr17	82763964	G	T	ENST00000355528	ENSG00000141556	TBCD	TRUE	FALSE
chr17	82763968	G	A	ENST00000355528	ENSG00000141556	TBCD	TRUE	TRUE
chr17	82763969	G	A	ENST00000355528	ENSG00000141556	TBCD	TRUE	TRUE
chr17	82763980	T	A	ENST00000355528	ENSG00000141556	TBCD	TRUE	TRUE
chr17	82763983	T	A	ENST00000355528	ENSG00000141556	TBCD	TRUE	TRUE
chr17	82763986	T	A	ENST00000355528	ENSG00000141556	TBCD	TRUE	TRUE
chr17	82763997	C	T	ENST00000355528	ENSG00000141556	TBCD	TRUE	TRUE
chr17	82764003	C	T	ENST00000355528	ENSG00000141556	TBCD	TRUE	TRUE
chr17	82764039	A	T	ENST00000355528	ENSG00000141556	TBCD	TRUE	TRUE
chr17	82764050	C	A	ENST00000355528	ENSG00000141556	TBCD	TRUE	TRUE
chr17	82764050	C	G	ENST00000355528	ENSG00000141556	TBCD	TRUE	TRUE
chr17	82764060	A	T	ENST00000355528	ENSG00000141556	TBCD	TRUE	TRUE
chr17	82764063	G	A	ENST00000355528	ENSG00000141556	TBCD	TRUE	FALSE
chr17	82764063	G	C	ENST00000355528	ENSG00000141556	TBCD	TRUE	FALSE
chr17	82764063	G	T	ENST00000355528	ENSG00000141556	TBCD	TRUE	FALSE
chr17	82764064	T	A	ENST00000355528	ENSG00000141556	TBCD	TRUE	FALSE
chr17	82764064	T	C	ENST00000355528	ENSG00000141556	TBCD	TRUE	FALSE
chr17	82764064	T	G	ENST00000355528	ENSG00000141556	TBCD	TRUE	FALSE
chr17	82766265	A	C	ENST00000355528	ENSG00000141556	TBCD	TRUE	FALSE
chr17	82766265	A	G	ENST00000355528	ENSG00000141556	TBCD	TRUE	FALSE
chr17	82766265	A	T	ENST00000355528	ENSG00000141556	TBCD	TRUE	FALSE
chr17	82766266	G	A	ENST00000355528	ENSG00000141556	TBCD	TRUE	FALSE
chr17	82766266	G	C	ENST00000355528	ENSG00000141556	TBCD	TRUE	FALSE
chr17	82766266	G	T	ENST00000355528	ENSG00000141556	TBCD	TRUE	FALSE
chr17	82766270	C	T	ENST00000355528	ENSG00000141556	TBCD	TRUE	TRUE
chr17	82766278	T	A	ENST00000355528	ENSG00000141556	TBCD	TRUE	TRUE
chr17	82766278	T	G	ENST00000355528	ENSG00000141556	TBCD	TRUE	TRUE
chr17	82766279	A	T	ENST00000355528	ENSG00000141556	TBCD	TRUE	TRUE
chr17	82766295	T	A	ENST00000355528	ENSG00000141556	TBCD	TRUE	TRUE
chr17	82766295	T	G	ENST00000355528	ENSG00000141556	TBCD	TRUE	TRUE
chr17	82766306	G	T	ENST00000355528	ENSG00000141556	TBCD	TRUE	TRUE
chr17	82766321	G	T	ENST00000355528	ENSG00000141556	TBCD	TRUE	TRUE
chr17	82766331	T	A	ENST00000355528	ENSG00000141556	TBCD	TRUE	TRUE
chr17	82766331	T	G	ENST00000355528	ENSG00000141556	TBCD	TRUE	TRUE
chr17	82766337	T	A	ENST00000355528	ENSG00000141556	TBCD	TRUE	TRUE
chr17	82766348	C	T	ENST00000355528	ENSG00000141556	TBCD	TRUE	TRUE
chr17	82766357	A	T	ENST00000355528	ENSG00000141556	TBCD	TRUE	TRUE
chr17	82766366	G	T	ENST00000355528	ENSG00000141556	TBCD	TRUE	TRUE
chr17	82766369	G	A	ENST00000355528	ENSG00000141556	TBCD	TRUE	FALSE
chr17	82766369	G	C	ENST00000355528	ENSG00000141556	TBCD	TRUE	FALSE
chr17	82766369	G	T	ENST00000355528	ENSG00000141556	TBCD	TRUE	FALSE
chr17	82766370	T	A	ENST00000355528	ENSG00000141556	TBCD	TRUE	FALSE
chr17	82766370	T	C	ENST00000355528	ENSG00000141556	TBCD	TRUE	FALSE
chr17	82766370	T	G	ENST00000355528	ENSG00000141556	TBCD	TRUE	FALSE
chr17	82768418	A	C	ENST00000355528	ENSG00000141556	TBCD	TRUE	FALSE
chr17	82768418	A	G	ENST00000355528	ENSG00000141556	TBCD	TRUE	FALSE
chr17	82768418	A	T	ENST00000355528	ENSG00000141556	TBCD	TRUE	FALSE
chr17	82768419	G	A	ENST00000355528	ENSG00000141556	TBCD	TRUE	FALSE
chr17	82768419	G	C	ENST00000355528	ENSG00000141556	TBCD	TRUE	FALSE
chr17	82768419	G	T	ENST00000355528	ENSG00000141556	TBCD	TRUE	FALSE
chr17	82768424	G	A	ENST00000355528	ENSG00000141556	TBCD	TRUE	TRUE
chr17	82768425	G	A	ENST00000355528	ENSG00000141556	TBCD	TRUE	TRUE
chr17	82768426	G	T	ENST00000355528	ENSG00000141556	TBCD	TRUE	TRUE
chr17	82768437	C	A	ENST00000355528	ENSG00000141556	TBCD	TRUE	TRUE
chr17	82768437	C	G	ENST00000355528	ENSG00000141556	TBCD	TRUE	TRUE
chr17	82768445	T	A	ENST00000355528	ENSG00000141556	TBCD	TRUE	TRUE
chr17	82768451	G	A	ENST00000355528	ENSG00000141556	TBCD	TRUE	TRUE
chr17	82768452	G	A	ENST00000355528	ENSG00000141556	TBCD	TRUE	TRUE
chr17	82768467	C	A	ENST00000355528	ENSG00000141556	TBCD	TRUE	TRUE
chr17	82768513	C	T	ENST00000355528	ENSG00000141556	TBCD	TRUE	TRUE
chr17	82768522	C	T	ENST00000355528	ENSG00000141556	TBCD	TRUE	TRUE
chr17	82768528	C	T	ENST00000355528	ENSG00000141556	TBCD	TRUE	TRUE
chr17	82768555	C	T	ENST00000355528	ENSG00000141556	TBCD	TRUE	TRUE
chr17	82768564	G	T	ENST00000355528	ENSG00000141556	TBCD	TRUE	TRUE
chr17	82768567	G	A	ENST00000355528	ENSG00000141556	TBCD	TRUE	FALSE
chr17	82768567	G	C	ENST00000355528	ENSG00000141556	TBCD	TRUE	FALSE
chr17	82768567	G	T	ENST00000355528	ENSG00000141556	TBCD	TRUE	FALSE
chr17	82768568	T	A	ENST00000355528	ENSG00000141556	TBCD	TRUE	FALSE
chr17	82768568	T	C	ENST00000355528	ENSG00000141556	TBCD	TRUE	FALSE
chr17	82768568	T	G	ENST00000355528	ENSG00000141556	TBCD	TRUE	FALSE
chr17	82772450	A	C	ENST00000355528	ENSG00000141556	TBCD	TRUE	FALSE
chr17	82772450	A	G	ENST00000355528	ENSG00000141556	TBCD	TRUE	FALSE
chr17	82772450	A	T	ENST00000355528	ENSG00000141556	TBCD	TRUE	FALSE
chr17	82772451	G	A	ENST00000355528	ENSG00000141556	TBCD	TRUE	FALSE
chr17	82772451	G	C	ENST00000355528	ENSG00000141556	TBCD	TRUE	FALSE
chr17	82772451	G	T	ENST00000355528	ENSG00000141556	TBCD	TRUE	FALSE
chr17	82772457	C	A	ENST00000355528	ENSG00000141556	TBCD	TRUE	TRUE
chr17	82772457	C	G	ENST00000355528	ENSG00000141556	TBCD	TRUE	TRUE
chr17	82772459	T	A	ENST00000355528	ENSG00000141556	TBCD	TRUE	TRUE
chr17	82772473	A	T	ENST00000355528	ENSG00000141556	TBCD	TRUE	TRUE
chr17	82772479	C	T	ENST00000355528	ENSG00000141556	TBCD	TRUE	TRUE
chr17	82772506	A	T	ENST00000355528	ENSG00000141556	TBCD	TRUE	TRUE
chr17	82772508	G	A	ENST00000355528	ENSG00000141556	TBCD	TRUE	FALSE
chr17	82772508	G	C	ENST00000355528	ENSG00000141556	TBCD	TRUE	FALSE
chr17	82772508	G	T	ENST00000355528	ENSG00000141556	TBCD	TRUE	FALSE
chr17	82772509	T	A	ENST00000355528	ENSG00000141556	TBCD	TRUE	FALSE
chr17	82772509	T	C	ENST00000355528	ENSG00000141556	TBCD	FALSE	FALSE
chr17	82772509	T	G	ENST00000355528	ENSG00000141556	TBCD	TRUE	FALSE
chr17	82781587	A	C	ENST00000355528	ENSG00000141556	TBCD	TRUE	FALSE
chr17	82781587	A	G	ENST00000355528	ENSG00000141556	TBCD	TRUE	FALSE
chr17	82781587	A	T	ENST00000355528	ENSG00000141556	TBCD	TRUE	FALSE
chr17	82781588	G	A	ENST00000355528	ENSG00000141556	TBCD	TRUE	FALSE
chr17	82781588	G	C	ENST00000355528	ENSG00000141556	TBCD	TRUE	FALSE
chr17	82781588	G	T	ENST00000355528	ENSG00000141556	TBCD	TRUE	FALSE
chr17	82781611	A	T	ENST00000355528	ENSG00000141556	TBCD	TRUE	TRUE
chr17	82781614	C	T	ENST00000355528	ENSG00000141556	TBCD	TRUE	TRUE
chr17	82781620	A	T	ENST00000355528	ENSG00000141556	TBCD	TRUE	TRUE
chr17	82781629	G	T	ENST00000355528	ENSG00000141556	TBCD	TRUE	TRUE
chr17	82781642	G	A	ENST00000355528	ENSG00000141556	TBCD	TRUE	TRUE
chr17	82781643	G	A	ENST00000355528	ENSG00000141556	TBCD	TRUE	TRUE
chr17	82781652	C	A	ENST00000355528	ENSG00000141556	TBCD	TRUE	TRUE
chr17	82781674	C	T	ENST00000355528	ENSG00000141556	TBCD	TRUE	TRUE
chr17	82781683	C	T	ENST00000355528	ENSG00000141556	TBCD	TRUE	TRUE
chr17	82781713	C	T	ENST00000355528	ENSG00000141556	TBCD
chr17	82781722	G	A	ENST00000355528	ENSG00000141556	TBCD	TRUE	FALSE
chr17	82781722	G	C	ENST00000355528	ENSG00000141556	TBCD	TRUE	FALSE
chr17	82781722	G	T	ENST00000355528	ENSG00000141556	TBCD	TRUE	FALSE
chr17	82781723	T	A	ENST00000355528	ENSG00000141556	TBCD	TRUE	FALSE
chr17	82781723	T	C	ENST00000355528	ENSG00000141556	TBCD	FALSE	FALSE
chr17	82781723	T	G	ENST00000355528	ENSG00000141556	TBCD	TRUE	FALSE
chr17	82797755	A	C	ENST00000355528	ENSG00000141556	TBCD	TRUE	FALSE
chr17	82797755	A	G	ENST00000355528	ENSG00000141556	TBCD	TRUE	FALSE
chr17	82797755	A	T	ENST00000355528	ENSG00000141556	TBCD	TRUE	FALSE
chr17	82797756	G	A	ENST00000355528	ENSG00000141556	TBCD	TRUE	FALSE
chr17	82797756	G	C	ENST00000355528	ENSG00000141556	TBCD	TRUE	FALSE
chr17	82797756	G	T	ENST00000355528	ENSG00000141556	TBCD	TRUE	FALSE
chr17	82797760	C	T	ENST00000355528	ENSG00000141556	TBCD
chr17	82797769	A	T	ENST00000355528	ENSG00000141556	TBCD
chr17	82797775	G	T	ENST00000355528	ENSG00000141556	TBCD
chr17	82797778	A	T	ENST00000355528	ENSG00000141556	TBCD
chr17	82797784	G	T	ENST00000355528	ENSG00000141556	TBCD
chr17	82797792	T	A	ENST00000355528	ENSG00000141556	TBCD
chr17	82797794	T	A	ENST00000355528	ENSG00000141556	TBCD
chr17	82797801	T	A	ENST00000355528	ENSG00000141556	TBCD	TRUE	TRUE
chr17	82797801	T	G	ENST00000355528	ENSG00000141556	TBCD	TRUE	TRUE
chr17	82797803	G	A	ENST00000355528	ENSG00000141556	TBCD	TRUE	FALSE
chr17	82797803	G	C	ENST00000355528	ENSG00000141556	TBCD	TRUE	FALSE
chr17	82797803	G	T	ENST00000355528	ENSG00000141556	TBCD	TRUE	FALSE
chr17	82797804	T	A	ENST00000355528	ENSG00000141556	TBCD	TRUE	FALSE
chr17	82797804	T	C	ENST00000355528	ENSG00000141556	TBCD	TRUE	FALSE
chr17	82797804	T	G	ENST00000355528	ENSG00000141556	TBCD	TRUE	FALSE
chr17	82800862	A	C	ENST00000355528	ENSG00000141556	TBCD	TRUE	FALSE
chr17	82800862	A	G	ENST00000355528	ENSG00000141556	TBCD	TRUE	FALSE
chr17	82800862	A	T	ENST00000355528	ENSG00000141556	TBCD	TRUE	FALSE
chr17	82800863	G	A	ENST00000355528	ENSG00000141556	TBCD	TRUE	FALSE
chr17	82800863	G	C	ENST00000355528	ENSG00000141556	TBCD	TRUE	FALSE
chr17	82800863	G	T	ENST00000355528	ENSG00000141556	TBCD	TRUE	FALSE
chr17	82800883	C	A	ENST00000355528	ENSG00000141556	TBCD	TRUE	TRUE
chr17	82800895	C	A	ENST00000355528	ENSG00000141556	TBCD	TRUE	TRUE
chr17	82800896	A	T	ENST00000355528	ENSG00000141556	TBCD	TRUE	TRUE
chr17	82800905	G	T	ENST00000355528	ENSG00000141556	TBCD	TRUE	TRUE
chr17	82800914	C	T	ENST00000355528	ENSG00000141556	TBCD	TRUE	TRUE
chr17	82800929	A	T	ENST00000355528	ENSG00000141556	TBCD	TRUE	TRUE
chr17	82800941	A	T	ENST00000355528	ENSG00000141556	TBCD	TRUE	TRUE
chr17	82800950	C	T	ENST00000355528	ENSG00000141556	TBCD	TRUE	TRUE
chr17	82800953	C	T	ENST00000355528	ENSG00000141556	TBCD	TRUE	TRUE
chr17	82800974	A	T	ENST00000355528	ENSG00000141556	TBCD	TRUE	TRUE
chr17	82800980	A	T	ENST00000355528	ENSG00000141556	TBCD	TRUE	TRUE
chr17	82800993	G	A	ENST00000355528	ENSG00000141556	TBCD	TRUE	TRUE
chr17	82800994	G	A	ENST00000355528	ENSG00000141556	TBCD	TRUE	TRUE
chr17	82800997	G	A	ENST00000355528	ENSG00000141556	TBCD	TRUE	FALSE
chr17	82800997	G	C	ENST00000355528	ENSG00000141556	TBCD	TRUE	FALSE
chr17	82800997	G	T	ENST00000355528	ENSG00000141556	TBCD	TRUE	FALSE
chr17	82800998	T	A	ENST00000355528	ENSG00000141556	TBCD	TRUE	FALSE
chr17	82800998	T	C	ENST00000355528	ENSG00000141556	TBCD	FALSE	FALSE
chr17	82800998	T	G	ENST00000355528	ENSG00000141556	TBCD	TRUE	FALSE
chr17	82805873	A	C	ENST00000355528	ENSG00000141556	TBCD	TRUE	FALSE
chr17	82805873	A	G	ENST00000355528	ENSG00000141556	TBCD	TRUE	FALSE
chr17	82805873	A	T	ENST00000355528	ENSG00000141556	TBCD	TRUE	FALSE
chr17	82805874	G	A	ENST00000355528	ENSG00000141556	TBCD	TRUE	FALSE
chr17	82805874	G	C	ENST00000355528	ENSG00000141556	TBCD	TRUE	FALSE
chr17	82805874	G	T	ENST00000355528	ENSG00000141556	TBCD	TRUE	FALSE
chr17	82805878	C	A	ENST00000355528	ENSG00000141556	TBCD	TRUE	TRUE
chr17	82805878	C	G	ENST00000355528	ENSG00000141556	TBCD	TRUE	TRUE
chr17	82805879	C	T	ENST00000355528	ENSG00000141556	TBCD	TRUE	TRUE
chr17	82805890	C	A	ENST00000355528	ENSG00000141556	TBCD	TRUE	TRUE
chr17	82805891	C	T	ENST00000355528	ENSG00000141556	TBCD	TRUE	TRUE
chr17	82805898	T	A	ENST00000355528	ENSG00000141556	TBCD	TRUE	TRUE
chr17	82805912	C	T	ENST00000355528	ENSG00000141556	TBCD	TRUE	TRUE
chr17	82805924	C	T	ENST00000355528	ENSG00000141556	TBCD	TRUE	TRUE
chr17	82805930	C	T	ENST00000355528	ENSG00000141556	TBCD	TRUE	TRUE
chr17	82805936	G	T	ENST00000355528	ENSG00000141556	TBCD	TRUE	TRUE
chr17	82805939	C	T	ENST00000355528	ENSG00000141556	TBCD	TRUE	TRUE
chr17	82805942	A	T	ENST00000355528	ENSG00000141556	TBCD	TRUE	TRUE
chr17	82805960	G	T	ENST00000355528	ENSG00000141556	TBCD	TRUE	TRUE
chr17	82805972	G	T	ENST00000355528	ENSG00000141556	TBCD	TRUE	TRUE
chr17	82805990	G	T	ENST00000355528	ENSG00000141556	TBCD	TRUE	TRUE
chr17	82805999	G	T	ENST00000355528	ENSG00000141556	TBCD	TRUE	TRUE
chr17	82806011	G	T	ENST00000355528	ENSG00000141556	TBCD	TRUE	TRUE
chr17	82806012	G	A	ENST00000355528	ENSG00000141556	TBCD	TRUE	FALSE
chr17	82806012	G	C	ENST00000355528	ENSG00000141556	TBCD	TRUE	FALSE
chr17	82806012	G	T	ENST00000355528	ENSG00000141556	TBCD	TRUE	FALSE
chr17	82806013	T	A	ENST00000355528	ENSG00000141556	TBCD	TRUE	FALSE
chr17	82806013	T	C	ENST00000355528	ENSG00000141556	TBCD	TRUE	FALSE
chr17	82806013	T	G	ENST00000355528	ENSG00000141556	TBCD	TRUE	FALSE
chr17	82807606	A	C	ENST00000355528	ENSG00000141556	TBCD	TRUE	FALSE
chr17	82807606	A	G	ENST00000355528	ENSG00000141556	TBCD	TRUE	FALSE
chr17	82807606	A	T	ENST00000355528	ENSG00000141556	TBCD	TRUE	FALSE
chr17	82807607	G	A	ENST00000355528	ENSG00000141556	TBCD	TRUE	FALSE
chr17	82807607	G	C	ENST00000355528	ENSG00000141556	TBCD	TRUE	FALSE
chr17	82807607	G	T	ENST00000355528	ENSG00000141556	TBCD	TRUE	FALSE
chr17	82807610	C	T	ENST00000355528	ENSG00000141556	TBCD	TRUE	TRUE
chr17	82807628	A	T	ENST00000355528	ENSG00000141556	TBCD	TRUE	TRUE
chr17	82807634	A	T	ENST00000355528	ENSG00000141556	TBCD	TRUE	TRUE
chr17	82807653	G	A	ENST00000355528	ENSG00000141556	TBCD	TRUE	TRUE
chr17	82807654	G	A	ENST00000355528	ENSG00000141556	TBCD	TRUE	TRUE
chr17	82807664	A	T	ENST00000355528	ENSG00000141556	TBCD	TRUE	TRUE
chr17	82807669	G	A	ENST00000355528	ENSG00000141556	TBCD	TRUE	FALSE
chr17	82807669	G	C	ENST00000355528	ENSG00000141556	TBCD	TRUE	FALSE
chr17	82807669	G	T	ENST00000355528	ENSG00000141556	TBCD	TRUE	FALSE
chr17	82807670	T	A	ENST00000355528	ENSG00000141556	TBCD	TRUE	FALSE
chr17	82807670	T	C	ENST00000355528	ENSG00000141556	TBCD	TRUE	FALSE
chr17	82807670	T	G	ENST00000355528	ENSG00000141556	TBCD	TRUE	FALSE
chr17	82809706	A	C	ENST00000355528	ENSG00000141556	TBCD	TRUE	FALSE
chr17	82809706	A	G	ENST00000355528	ENSG00000141556	TBCD	TRUE	FALSE
chr17	82809706	A	T	ENST00000355528	ENSG00000141556	TBCD	TRUE	FALSE
chr17	82809707	G	A	ENST00000355528	ENSG00000141556	TBCD	TRUE	FALSE
chr17	82809707	G	C	ENST00000355528	ENSG00000141556	TBCD	TRUE	FALSE
chr17	82809707	G	T	ENST00000355528	ENSG00000141556	TBCD	TRUE	FALSE
chr17	82809736	A	T	ENST00000355528	ENSG00000141556	TBCD	TRUE	TRUE
chr17	82809777	C	A	ENST00000355528	ENSG00000141556	TBCD	TRUE	TRUE
chr17	82809783	G	A	ENST00000355528	ENSG00000141556	TBCD	TRUE	FALSE
chr17	82809783	G	C	ENST00000355528	ENSG00000141556	TBCD	TRUE	FALSE
chr17	82809783	G	T	ENST00000355528	ENSG00000141556	TBCD	TRUE	FALSE
chr17	82809784	T	A	ENST00000355528	ENSG00000141556	TBCD	TRUE	FALSE
chr17	82809784	T	C	ENST00000355528	ENSG00000141556	TBCD	TRUE	FALSE
chr17	82809784	T	G	ENST00000355528	ENSG00000141556	TBCD	TRUE	FALSE
chr17	82814838	A	C	ENST00000355528	ENSG00000141556	TBCD	TRUE	FALSE
chr17	82814838	A	G	ENST00000355528	ENSG00000141556	TBCD	TRUE	FALSE
chr17	82814838	A	T	ENST00000355528	ENSG00000141556	TBCD	TRUE	FALSE
chr17	82814839	G	A	ENST00000355528	ENSG00000141556	TBCD	TRUE	FALSE
chr17	82814839	G	C	ENST00000355528	ENSG00000141556	TBCD	TRUE	FALSE
chr17	82814839	G	T	ENST00000355528	ENSG00000141556	TBCD	TRUE	FALSE
chr17	82814844	C	T	ENST00000355528	ENSG00000141556	TBCD	TRUE	TRUE
chr17	82814847	G	T	ENST00000355528	ENSG00000141556	TBCD	TRUE	TRUE
chr17	82814856	A	T	ENST00000355528	ENSG00000141556	TBCD	TRUE	TRUE
chr17	82814863	G	A	ENST00000355528	ENSG00000141556	TBCD
chr17	82814864	G	A	ENST00000355528	ENSG00000141556	TBCD
chr17	82814871	G	T	ENST00000355528	ENSG00000141556	TBCD
chr17	82814876	T	A	ENST00000355528	ENSG00000141556	TBCD
chr17	82814889	G	T	ENST00000355528	ENSG00000141556	TBCD
chr17	82814901	A	T	ENST00000355528	ENSG00000141556	TBCD
chr17	82814911	T	A	ENST00000355528	ENSG00000141556	TBCD
chr17	82814922	C	T	ENST00000355528	ENSG00000141556	TBCD
chr17	82814935	G	A	ENST00000355528	ENSG00000141556	TBCD	FALSE	FALSE
chr17	82814935	G	C	ENST00000355528	ENSG00000141556	TBCD	FALSE	FALSE
chr17	82814935	G	T	ENST00000355528	ENSG00000141556	TBCD	FALSE	FALSE
chr17	82814936	T	A	ENST00000355528	ENSG00000141556	TBCD	FALSE	FALSE
chr17	82814936	T	C	ENST00000355528	ENSG00000141556	TBCD	FALSE	FALSE
chr17	82814936	T	G	ENST00000355528	ENSG00000141556	TBCD	FALSE	FALSE
chr17	82830165	G	A	ENST00000269394	ENSG00000141579	ZNF750	FALSE	FALSE
chr17	82830180	T	A	ENST00000269394	ENSG00000141579	ZNF750	FALSE	FALSE
chr17	82830192	G	A	ENST00000269394	ENSG00000141579	ZNF750	FALSE	FALSE
chr17	82830198	T	A	ENST00000269394	ENSG00000141579	ZNF750	FALSE	FALSE
chr17	82830204	T	A	ENST00000269394	ENSG00000141579	ZNF750	FALSE	FALSE
chr17	82830207	T	A	ENST00000269394	ENSG00000141579	ZNF750	FALSE	FALSE
chr17	82830213	C	A	ENST00000269394	ENSG00000141579	ZNF750	FALSE	FALSE
chr17	82830216	G	A	ENST00000269394	ENSG00000141579	ZNF750	FALSE	FALSE
chr17	82830219	G	A	ENST00000269394	ENSG00000141579	ZNF750	FALSE	FALSE
chr17	82830225	T	A	ENST00000269394	ENSG00000141579	ZNF750	FALSE	FALSE
chr17	82830228	C	A	ENST00000269394	ENSG00000141579	ZNF750	FALSE	FALSE
chr17	82830252	T	A	ENST00000269394	ENSG00000141579	ZNF750	FALSE	FALSE
chr17	82830255	G	A	ENST00000269394	ENSG00000141579	ZNF750	FALSE	FALSE
chr17	82830258	C	A	ENST00000269394	ENSG00000141579	ZNF750	FALSE	FALSE
chr17	82830261	T	A	ENST00000269394	ENSG00000141579	ZNF750	FALSE	FALSE
chr17	82830267	T	A	ENST00000269394	ENSG00000141579	ZNF750	FALSE	FALSE
chr17	82830274	A	T	ENST00000269394	ENSG00000141579	ZNF750	FALSE	FALSE
chr17	82830279	G	A	ENST00000269394	ENSG00000141579	ZNF750	FALSE	FALSE
chr17	82830285	C	A	ENST00000269394	ENSG00000141579	ZNF750	FALSE	FALSE
chr17	82830288	G	A	ENST00000269394	ENSG00000141579	ZNF750	FALSE	FALSE
chr17	82830294	C	A	ENST00000269394	ENSG00000141579	ZNF750	FALSE	FALSE
chr17	82830321	G	A	ENST00000269394	ENSG00000141579	ZNF750	FALSE	FALSE
chr17	82830325	G	T	ENST00000269394	ENSG00000141579	ZNF750	FALSE	FALSE
chr17	82830336	C	A	ENST00000269394	ENSG00000141579	ZNF750	FALSE	FALSE
chr17	82830382	G	C	ENST00000269394	ENSG00000141579	ZNF750	FALSE	FALSE
chr17	82830382	G	T	ENST00000269394	ENSG00000141579	ZNF750	FALSE	FALSE
chr17	82830396	G	A	ENST00000269394	ENSG00000141579	ZNF750	FALSE	FALSE
chr17	82830397	G	T	ENST00000269394	ENSG00000141579	ZNF750	FALSE	FALSE
chr17	82830420	G	A	ENST00000269394	ENSG00000141579	ZNF750	FALSE	FALSE
chr17	82830423	T	A	ENST00000269394	ENSG00000141579	ZNF750	FALSE	FALSE
chr17	82830426	G	A	ENST00000269394	ENSG00000141579	ZNF750	FALSE	FALSE
chr17	82830429	C	A	ENST00000269394	ENSG00000141579	ZNF750	FALSE	FALSE
chr17	82830432	C	A	ENST00000269394	ENSG00000141579	ZNF750	FALSE	FALSE
chr17	82830448	G	T	ENST00000269394	ENSG00000141579	ZNF750	FALSE	FALSE
chr17	82830465	C	A	ENST00000269394	ENSG00000141579	ZNF750	FALSE	FALSE
chr17	82830468	C	A	ENST00000269394	ENSG00000141579	ZNF750	FALSE	FALSE
chr17	82830516	T	A	ENST00000269394	ENSG00000141579	ZNF750	FALSE	FALSE
chr17	82830522	C	A	ENST00000269394	ENSG00000141579	ZNF750	FALSE	FALSE
chr17	82830543	C	A	ENST00000269394	ENSG00000141579	ZNF750	FALSE	FALSE
chr17	82830552	C	A	ENST00000269394	ENSG00000141579	ZNF750	FALSE	FALSE
chr17	82830564	T	A	ENST00000269394	ENSG00000141579	ZNF750	FALSE	FALSE
chr17	82830567	G	A	ENST00000269394	ENSG00000141579	ZNF750	FALSE	FALSE
chr17	82830588	C	A	ENST00000269394	ENSG00000141579	ZNF750	FALSE	FALSE
chr17	82830597	G	A	ENST00000269394	ENSG00000141579	ZNF750	FALSE	FALSE
chr17	82830603	G	A	ENST00000269394	ENSG00000141579	ZNF750	FALSE	FALSE
chr17	82830630	G	A	ENST00000269394	ENSG00000141579	ZNF750	FALSE	FALSE
chr17	82830637	A	T	ENST00000269394	ENSG00000141579	ZNF750	FALSE	FALSE
chr17	82830648	T	A	ENST00000269394	ENSG00000141579	ZNF750	FALSE	FALSE
chr17	82830653	G	T	ENST00000269394	ENSG00000141579	ZNF750	FALSE	FALSE
chr17	82830675	G	A	ENST00000269394	ENSG00000141579	ZNF750	FALSE	FALSE
chr17	82830681	C	A	ENST00000269394	ENSG00000141579	ZNF750	FALSE	FALSE
chr17	82830683	G	C	ENST00000269394	ENSG00000141579	ZNF750	FALSE	FALSE
chr17	82830683	G	T	ENST00000269394	ENSG00000141579	ZNF750	FALSE	FALSE
chr17	82830699	C	A	ENST00000269394	ENSG00000141579	ZNF750	FALSE	FALSE
chr17	82830705	G	A	ENST00000269394	ENSG00000141579	ZNF750	FALSE	FALSE
chr17	82830717	G	A	ENST00000269394	ENSG00000141579	ZNF750	FALSE	FALSE
chr17	82830718	G	C	ENST00000269394	ENSG00000141579	ZNF750	FALSE	FALSE
chr17	82830718	G	T	ENST00000269394	ENSG00000141579	ZNF750	FALSE	FALSE
chr17	82830729	C	A	ENST00000269394	ENSG00000141579	ZNF750	FALSE	FALSE
chr17	82830753	C	A	ENST00000269394	ENSG00000141579	ZNF750	FALSE	FALSE
chr17	82830755	G	C	ENST00000269394	ENSG00000141579	ZNF750	FALSE	FALSE
chr17	82830755	G	T	ENST00000269394	ENSG00000141579	ZNF750	FALSE	FALSE
chr17	82830759	T	A	ENST00000269394	ENSG00000141579	ZNF750	FALSE	FALSE
chr17	82830762	T	A	ENST00000269394	ENSG00000141579	ZNF750	FALSE	FALSE
chr17	82830819	C	A	ENST00000269394	ENSG00000141579	ZNF750	FALSE	FALSE
chr17	82830821	G	T	ENST00000269394	ENSG00000141579	ZNF750	FALSE	FALSE
chr17	82830840	C	A	ENST00000269394	ENSG00000141579	ZNF750	FALSE	FALSE
chr17	82830861	C	A	ENST00000269394	ENSG00000141579	ZNF750	FALSE	FALSE
chr17	82830878	C	A	ENST00000269394	ENSG00000141579	ZNF750	TRUE	FALSE
chr17	82830878	C	G	ENST00000269394	ENSG00000141579	ZNF750	TRUE	FALSE
chr17	82830878	C	T	ENST00000269394	ENSG00000141579	ZNF750	TRUE	FALSE
chr17	82830879	T	A	ENST00000269394	ENSG00000141579	ZNF750	TRUE	FALSE
chr17	82830879	T	C	ENST00000269394	ENSG00000141579	ZNF750	TRUE	FALSE
chr17	82830879	T	G	ENST00000269394	ENSG00000141579	ZNF750	TRUE	FALSE
chr17	82831017	A	C	ENST00000269394	ENSG00000141579	ZNF750	TRUE	FALSE
chr17	82831017	A	G	ENST00000269394	ENSG00000141579	ZNF750	FALSE	FALSE
chr17	82831017	A	T	ENST00000269394	ENSG00000141579	ZNF750	TRUE	FALSE
chr17	82831018	C	A	ENST00000269394	ENSG00000141579	ZNF750	TRUE	FALSE
chr17	82831018	C	G	ENST00000269394	ENSG00000141579	ZNF750	TRUE	FALSE
chr17	82831018	C	T	ENST00000269394	ENSG00000141579	ZNF750	TRUE	FALSE
chr17	82831032	C	A	ENST00000269394	ENSG00000141579	ZNF750	FALSE	FALSE
chr17	82831044	C	A	ENST00000269394	ENSG00000141579	ZNF750	FALSE	FALSE
chr17	82831053	G	A	ENST00000269394	ENSG00000141579	ZNF750	FALSE	FALSE
chr17	82831063	G	T	ENST00000269394	ENSG00000141579	ZNF750	FALSE	FALSE
chr17	82831068	C	A	ENST00000269394	ENSG00000141579	ZNF750	FALSE	FALSE
chr17	82831077	T	A	ENST00000269394	ENSG00000141579	ZNF750	TRUE	TRUE
chr17	82831080	T	A	ENST00000269394	ENSG00000141579	ZNF750	TRUE	TRUE
chr17	82831107	G	A	ENST00000269394	ENSG00000141579	ZNF750	TRUE	TRUE
chr17	82831110	C	A	ENST00000269394	ENSG00000141579	ZNF750	TRUE	TRUE
chr17	82831117	G	C	ENST00000269394	ENSG00000141579	ZNF750	TRUE	TRUE
chr17	82831117	G	T	ENST00000269394	ENSG00000141579	ZNF750	TRUE	TRUE
chr17	82831125	T	A	ENST00000269394	ENSG00000141579	ZNF750	TRUE	TRUE
chr17	82831128	C	A	ENST00000269394	ENSG00000141579	ZNF750	TRUE	TRUE
chr17	82831149	T	A	ENST00000269394	ENSG00000141579	ZNF750	TRUE	TRUE
chr17	82831162	G	C	ENST00000269394	ENSG00000141579	ZNF750	TRUE	TRUE
chr17	82831162	G	T	ENST00000269394	ENSG00000141579	ZNF750	TRUE	TRUE
chr17	82831173	C	A	ENST00000269394	ENSG00000141579	ZNF750	TRUE	TRUE
chr17	82831174	G	T	ENST00000269394	ENSG00000141579	ZNF750	TRUE	TRUE
chr17	82831182	G	A	ENST00000269394	ENSG00000141579	ZNF750	TRUE	TRUE
chr17	82831191	G	A	ENST00000269394	ENSG00000141579	ZNF750	TRUE	TRUE
chr17	82831260	T	A	ENST00000269394	ENSG00000141579	ZNF750	TRUE	TRUE
chr17	82831269	C	A	ENST00000269394	ENSG00000141579	ZNF750	TRUE	TRUE
chr17	82831278	T	A	ENST00000269394	ENSG00000141579	ZNF750	TRUE	TRUE
chr17	82831281	G	A	ENST00000269394	ENSG00000141579	ZNF750	TRUE	TRUE
chr17	82831290	T	A	ENST00000269394	ENSG00000141579	ZNF750	TRUE	TRUE
chr17	82831302	T	A	ENST00000269394	ENSG00000141579	ZNF750	TRUE	TRUE
chr17	82831308	C	A	ENST00000269394	ENSG00000141579	ZNF750	TRUE	TRUE
chr17	82831323	C	A	ENST00000269394	ENSG00000141579	ZNF750	TRUE	TRUE
chr17	82831329	C	A	ENST00000269394	ENSG00000141579	ZNF750	TRUE	TRUE
chr17	82831338	T	A	ENST00000269394	ENSG00000141579	ZNF750	TRUE	TRUE
chr17	82831341	T	A	ENST00000269394	ENSG00000141579	ZNF750	TRUE	TRUE
chr17	82831352	G	T	ENST00000269394	ENSG00000141579	ZNF750	TRUE	TRUE
chr17	82831361	A	C	ENST00000269394	ENSG00000141579	ZNF750	TRUE	TRUE
chr17	82831361	A	T	ENST00000269394	ENSG00000141579	ZNF750	TRUE	TRUE
chr17	82831376	G	T	ENST00000269394	ENSG00000141579	ZNF750	TRUE	TRUE
chr17	82831384	A	C	ENST00000269394	ENSG00000141579	ZNF750	TRUE	TRUE
chr17	82831384	A	T	ENST00000269394	ENSG00000141579	ZNF750	TRUE	TRUE
chr17	82831401	C	A	ENST00000269394	ENSG00000141579	ZNF750	TRUE	TRUE
chr17	82831404	C	A	ENST00000269394	ENSG00000141579	ZNF750	TRUE	TRUE
chr17	82831422	G	A	ENST00000269394	ENSG00000141579	ZNF750	TRUE	TRUE
chr17	82831428	G	A	ENST00000269394	ENSG00000141579	ZNF750	TRUE	TRUE
chr17	82831455	T	A	ENST00000269394	ENSG00000141579	ZNF750	TRUE	TRUE
chr17	82831462	A	C	ENST00000269394	ENSG00000141579	ZNF750	TRUE	TRUE
chr17	82831462	A	T	ENST00000269394	ENSG00000141579	ZNF750	TRUE	TRUE
chr17	82831482	C	A	ENST00000269394	ENSG00000141579	ZNF750	TRUE	TRUE
chr17	82831489	G	C	ENST00000269394	ENSG00000141579	ZNF750	TRUE	TRUE
chr17	82831489	G	T	ENST00000269394	ENSG00000141579	ZNF750	TRUE	TRUE
chr17	82831497	C	A	ENST00000269394	ENSG00000141579	ZNF750	TRUE	TRUE
chr17	82831498	G	C	ENST00000269394	ENSG00000141579	ZNF750	TRUE	TRUE
chr17	82831498	G	T	ENST00000269394	ENSG00000141579	ZNF750	TRUE	TRUE
chr17	82831522	A	C	ENST00000269394	ENSG00000141579	ZNF750	TRUE	TRUE
chr17	82831522	A	T	ENST00000269394	ENSG00000141579	ZNF750	TRUE	TRUE
chr17	82831527	G	A	ENST00000269394	ENSG00000141579	ZNF750	TRUE	TRUE
chr17	82831530	G	A	ENST00000269394	ENSG00000141579	ZNF750	TRUE	TRUE
chr17	82831540	G	C	ENST00000269394	ENSG00000141579	ZNF750	TRUE	TRUE
chr17	82831540	G	T	ENST00000269394	ENSG00000141579	ZNF750	TRUE	TRUE
chr17	82831549	G	C	ENST00000269394	ENSG00000141579	ZNF750	TRUE	TRUE
chr17	82831549	G	T	ENST00000269394	ENSG00000141579	ZNF750	TRUE	TRUE
chr17	82831578	T	A	ENST00000269394	ENSG00000141579	ZNF750	TRUE	TRUE
chr17	82831611	T	A	ENST00000269394	ENSG00000141579	ZNF750	TRUE	TRUE
chr17	82831620	G	A	ENST00000269394	ENSG00000141579	ZNF750	TRUE	TRUE
chr17	82831626	C	A	ENST00000269394	ENSG00000141579	ZNF750	TRUE	TRUE
chr17	82831627	G	C	ENST00000269394	ENSG00000141579	ZNF750	TRUE	TRUE
chr17	82831627	G	T	ENST00000269394	ENSG00000141579	ZNF750	TRUE	TRUE
chr17	82831634	G	C	ENST00000269394	ENSG00000141579	ZNF750	TRUE	TRUE
chr17	82831634	G	T	ENST00000269394	ENSG00000141579	ZNF750	TRUE	TRUE
chr17	82831651	A	T	ENST00000269394	ENSG00000141579	ZNF750	TRUE	TRUE
chr17	82831656	C	A	ENST00000269394	ENSG00000141579	ZNF750	TRUE	TRUE
chr17	82831661	G	T	ENST00000269394	ENSG00000141579	ZNF750	TRUE	TRUE
chr17	82831678	G	C	ENST00000269394	ENSG00000141579	ZNF750	TRUE	TRUE
chr17	82831678	G	T	ENST00000269394	ENSG00000141579	ZNF750	TRUE	TRUE
chr17	82831685	G	T	ENST00000269394	ENSG00000141579	ZNF750	TRUE	TRUE
chr17	82831687	G	C	ENST00000269394	ENSG00000141579	ZNF750	TRUE	TRUE
chr17	82831687	G	T	ENST00000269394	ENSG00000141579	ZNF750	TRUE	TRUE
chr17	82831710	C	A	ENST00000269394	ENSG00000141579	ZNF750	TRUE	TRUE
chr17	82831714	G	C	ENST00000269394	ENSG00000141579	ZNF750	TRUE	TRUE
chr17	82831714	G	T	ENST00000269394	ENSG00000141579	ZNF750	TRUE	TRUE
chr17	82831729	G	C	ENST00000269394	ENSG00000141579	ZNF750	TRUE	TRUE
chr17	82831729	G	T	ENST00000269394	ENSG00000141579	ZNF750	TRUE	TRUE
chr17	82831734	C	A	ENST00000269394	ENSG00000141579	ZNF750	TRUE	TRUE
chr17	82831753	G	C	ENST00000269394	ENSG00000141579	ZNF750	TRUE	TRUE
chr17	82831753	G	T	ENST00000269394	ENSG00000141579	ZNF750	TRUE	TRUE
chr17	82831779	T	A	ENST00000269394	ENSG00000141579	ZNF750	TRUE	TRUE
chr17	82831787	G	C	ENST00000269394	ENSG00000141579	ZNF750	TRUE	TRUE
chr17	82831787	G	T	ENST00000269394	ENSG00000141579	ZNF750	TRUE	TRUE
chr17	82831794	T	A	ENST00000269394	ENSG00000141579	ZNF750	TRUE	TRUE
chr17	82831806	C	A	ENST00000269394	ENSG00000141579	ZNF750	TRUE	TRUE
chr17	82831823	G	C	ENST00000269394	ENSG00000141579	ZNF750	TRUE	TRUE
chr17	82831823	G	T	ENST00000269394	ENSG00000141579	ZNF750	TRUE	TRUE
chr17	82831833	T	A	ENST00000269394	ENSG00000141579	ZNF750	TRUE	TRUE
chr17	82831834	C	T	ENST00000269394	ENSG00000141579	ZNF750	TRUE	TRUE
chr17	82831835	C	T	ENST00000269394	ENSG00000141579	ZNF750	TRUE	TRUE
chr17	82831840	G	C	ENST00000269394	ENSG00000141579	ZNF750	TRUE	TRUE
chr17	82831840	G	T	ENST00000269394	ENSG00000141579	ZNF750	TRUE	TRUE
chr17	82831862	G	T	ENST00000269394	ENSG00000141579	ZNF750	TRUE	TRUE
chr17	82831866	T	A	ENST00000269394	ENSG00000141579	ZNF750	TRUE	TRUE
chr17	82831887	T	A	ENST00000269394	ENSG00000141579	ZNF750	TRUE	TRUE
chr17	82831904	A	C	ENST00000269394	ENSG00000141579	ZNF750	TRUE	TRUE
chr17	82831904	A	T	ENST00000269394	ENSG00000141579	ZNF750	TRUE	TRUE
chr17	82831917	C	A	ENST00000269394	ENSG00000141579	ZNF750	TRUE	TRUE
chr17	82831926	C	A	ENST00000269394	ENSG00000141579	ZNF750	TRUE	TRUE
chr17	82831944	T	A	ENST00000269394	ENSG00000141579	ZNF750	TRUE	TRUE
chr17	82831950	T	A	ENST00000269394	ENSG00000141579	ZNF750	TRUE	TRUE
chr17	82831956	C	A	ENST00000269394	ENSG00000141579	ZNF750	TRUE	TRUE
chr17	82831995	C	A	ENST00000269394	ENSG00000141579	ZNF750	TRUE	TRUE
chr17	82832007	G	A	ENST00000269394	ENSG00000141579	ZNF750	TRUE	TRUE
chr17	82832025	C	A	ENST00000269394	ENSG00000141579	ZNF750	TRUE	TRUE
chr17	82832040	T	A	ENST00000269394	ENSG00000141579	ZNF750	TRUE	TRUE
chr17	82832041	G	T	ENST00000269394	ENSG00000141579	ZNF750	TRUE	TRUE
chr17	82832048	G	C	ENST00000269394	ENSG00000141579	ZNF750	TRUE	TRUE
chr17	82832048	G	T	ENST00000269394	ENSG00000141579	ZNF750	TRUE	TRUE
chr17	82832070	T	A	ENST00000269394	ENSG00000141579	ZNF750	TRUE	TRUE
chr17	82832073	G	A	ENST00000269394	ENSG00000141579	ZNF750	TRUE	TRUE
chr17	82832076	C	A	ENST00000269394	ENSG00000141579	ZNF750	TRUE	TRUE
chr17	82832080	G	T	ENST00000269394	ENSG00000141579	ZNF750	TRUE	TRUE
chr17	82832094	C	A	ENST00000269394	ENSG00000141579	ZNF750	TRUE	TRUE
chr17	82832103	G	A	ENST00000269394	ENSG00000141579	ZNF750	TRUE	TRUE
chr17	82832109	C	A	ENST00000269394	ENSG00000141579	ZNF750	TRUE	TRUE
chr17	82832118	C	A	ENST00000269394	ENSG00000141579	ZNF750	TRUE	TRUE
chr17	82832121	T	A	ENST00000269394	ENSG00000141579	ZNF750	TRUE	TRUE
chr17	82832130	C	A	ENST00000269394	ENSG00000141579	ZNF750	TRUE	TRUE
chr17	82832148	G	A	ENST00000269394	ENSG00000141579	ZNF750	TRUE	TRUE
chr17	82832154	T	A	ENST00000269394	ENSG00000141579	ZNF750	TRUE	TRUE
chr17	82832156	G	T	ENST00000269394	ENSG00000141579	ZNF750	TRUE	TRUE
chr17	82832175	C	A	ENST00000269394	ENSG00000141579	ZNF750	TRUE	TRUE
chr17	82832190	T	A	ENST00000269394	ENSG00000141579	ZNF750	TRUE	TRUE
chr17	82832205	T	A	ENST00000269394	ENSG00000141579	ZNF750	TRUE	TRUE
chr17	82832223	G	A	ENST00000269394	ENSG00000141579	ZNF750	TRUE	TRUE
chr17	82832232	G	A	ENST00000269394	ENSG00000141579	ZNF750	TRUE	TRUE
chr17	82832235	T	A	ENST00000269394	ENSG00000141579	ZNF750	TRUE	TRUE
chr17	82832246	G	C	ENST00000269394	ENSG00000141579	ZNF750	TRUE	TRUE
chr17	82832246	G	T	ENST00000269394	ENSG00000141579	ZNF750	TRUE	TRUE
chr17	82832256	T	A	ENST00000269394	ENSG00000141579	ZNF750	TRUE	TRUE
chr17	82832260	G	T	ENST00000269394	ENSG00000141579	ZNF750	TRUE	TRUE
chr17	82832265	T	A	ENST00000269394	ENSG00000141579	ZNF750	TRUE	TRUE
chr17	82832274	G	A	ENST00000269394	ENSG00000141579	ZNF750	TRUE	TRUE
chr17	82832280	G	A	ENST00000269394	ENSG00000141579	ZNF750	TRUE	TRUE
chr17	82832283	C	A	ENST00000269394	ENSG00000141579	ZNF750	TRUE	TRUE
chr17	82832285	G	C	ENST00000269394	ENSG00000141579	ZNF750	TRUE	TRUE
chr17	82832285	G	T	ENST00000269394	ENSG00000141579	ZNF750	TRUE	TRUE
chr17	82832291	A	C	ENST00000269394	ENSG00000141579	ZNF750	TRUE	TRUE
chr17	82832291	A	T	ENST00000269394	ENSG00000141579	ZNF750	TRUE	TRUE
chr17	82832300	G	T	ENST00000269394	ENSG00000141579	ZNF750	TRUE	TRUE
chr17	82832307	T	A	ENST00000269394	ENSG00000141579	ZNF750	TRUE	TRUE
chr17	82832308	A	T	ENST00000269394	ENSG00000141579	ZNF750	TRUE	TRUE
chr17	82832317	A	C	ENST00000269394	ENSG00000141579	ZNF750	TRUE	TRUE
chr17	82832317	A	T	ENST00000269394	ENSG00000141579	ZNF750	TRUE	TRUE
chr17	82832322	T	A	ENST00000269394	ENSG00000141579	ZNF750	TRUE	TRUE
chr17	82832342	G	C	ENST00000269394	ENSG00000141579	ZNF750	TRUE	TRUE
chr17	82832342	G	T	ENST00000269394	ENSG00000141579	ZNF750	TRUE	TRUE
chr17	82832346	T	A	ENST00000269394	ENSG00000141579	ZNF750	TRUE	TRUE
chr17	82832349	C	A	ENST00000269394	ENSG00000141579	ZNF750	TRUE	TRUE
chr17	82832353	G	T	ENST00000269394	ENSG00000141579	ZNF750	TRUE	TRUE
chr17	82832365	A	T	ENST00000269394	ENSG00000141579	ZNF750	TRUE	TRUE
chr17	82832370	G	A	ENST00000269394	ENSG00000141579	ZNF750	TRUE	TRUE
chr17	82832374	A	T	ENST00000269394	ENSG00000141579	ZNF750	TRUE	TRUE
chr17	82832379	T	A	ENST00000269394	ENSG00000141579	ZNF750	TRUE	TRUE
chr17	82832380	A	C	ENST00000269394	ENSG00000141579	ZNF750	TRUE	TRUE
chr17	82832380	A	T	ENST00000269394	ENSG00000141579	ZNF750	TRUE	TRUE
chr17	82832385	T	A	ENST00000269394	ENSG00000141579	ZNF750	TRUE	FALSE
chr17	82832394	T	A	ENST00000269394	ENSG00000141579	ZNF750	TRUE	FALSE
chr17	82832397	C	A	ENST00000269394	ENSG00000141579	ZNF750	TRUE	FALSE
chr17	82832413	G	C	ENST00000269394	ENSG00000141579	ZNF750	FALSE	FALSE
chr17	82832413	G	T	ENST00000269394	ENSG00000141579	ZNF750	FALSE	FALSE
chr17	82832424	T	A	ENST00000269394	ENSG00000141579	ZNF750	FALSE	FALSE
chr17	82832427	T	A	ENST00000269394	ENSG00000141579	ZNF750	FALSE	FALSE
chr17	82832433	T	A	ENST00000269394	ENSG00000141579	ZNF750	FALSE	FALSE
chr17	82832439	C	A	ENST00000269394	ENSG00000141579	ZNF750	FALSE	FALSE
chr17	82832442	T	A	ENST00000269394	ENSG00000141579	ZNF750	FALSE	FALSE
chr17	82832637	C	A	ENST00000269394	ENSG00000141579	ZNF750	TRUE	FALSE
chr17	82832637	C	G	ENST00000269394	ENSG00000141579	ZNF750	TRUE	FALSE
chr17	82832637	C	T	ENST00000269394	ENSG00000141579	ZNF750	TRUE	FALSE
chr17	82832638	T	A	ENST00000269394	ENSG00000141579	ZNF750	TRUE	FALSE
chr17	82832638	T	C	ENST00000269394	ENSG00000141579	ZNF750	TRUE	FALSE
chr17	82832638	T	G	ENST00000269394	ENSG00000141579	ZNF750	TRUE	FALSE
chr17	82839925	A	C	ENST00000269394	ENSG00000141579	ZNF750	TRUE	FALSE
chr17	82839925	A	G	ENST00000269394	ENSG00000141579	ZNF750	FALSE	FALSE
chr17	82839925	A	T	ENST00000269394	ENSG00000141579	ZNF750	TRUE	FALSE
chr17	82839926	C	A	ENST00000269394	ENSG00000141579	ZNF750	TRUE	FALSE
chr17	82839926	C	G	ENST00000269394	ENSG00000141579	ZNF750	TRUE	FALSE
chr17	82839926	C	T	ENST00000269394	ENSG00000141579	ZNF750	TRUE	FALSE
chr17	82870222	A	C	ENST00000355528	ENSG00000141556	TBCD	TRUE	FALSE
chr17	82870222	A	G	ENST00000355528	ENSG00000141556	TBCD	TRUE	FALSE
chr17	82870222	A	T	ENST00000355528	ENSG00000141556	TBCD	TRUE	FALSE
chr17	82870223	G	A	ENST00000355528	ENSG00000141556	TBCD	TRUE	FALSE
chr17	82870223	G	C	ENST00000355528	ENSG00000141556	TBCD	TRUE	FALSE
chr17	82870223	G	T	ENST00000355528	ENSG00000141556	TBCD	TRUE	FALSE
chr17	82870241	A	T	ENST00000355528	ENSG00000141556	TBCD	TRUE	TRUE
chr17	82870255	C	A	ENST00000355528	ENSG00000141556	TBCD	TRUE	TRUE
chr17	82870255	C	G	ENST00000355528	ENSG00000141556	TBCD	TRUE	TRUE
chr17	82870259	G	T	ENST00000355528	ENSG00000141556	TBCD	TRUE	TRUE
chr17	82870262	A	T	ENST00000355528	ENSG00000141556	TBCD	TRUE	TRUE
chr17	82870276	C	A	ENST00000355528	ENSG00000141556	TBCD	TRUE	TRUE
chr17	82870309	C	A	ENST00000355528	ENSG00000141556	TBCD	TRUE	TRUE
chr17	82870312	C	A	ENST00000355528	ENSG00000141556	TBCD	TRUE	TRUE
chr17	82870312	C	G	ENST00000355528	ENSG00000141556	TBCD	TRUE	TRUE
chr17	82870318	C	A	ENST00000355528	ENSG00000141556	TBCD	TRUE	TRUE
chr17	82870320	G	A	ENST00000355528	ENSG00000141556	TBCD	TRUE	TRUE
chr17	82870321	G	A	ENST00000355528	ENSG00000141556	TBCD	TRUE	TRUE
chr17	82870339	T	A	ENST00000355528	ENSG00000141556	TBCD	TRUE	TRUE
chr17	82870339	T	G	ENST00000355528	ENSG00000141556	TBCD	TRUE	TRUE
chr17	82870340	G	T	ENST00000355528	ENSG00000141556	TBCD	TRUE	TRUE
chr17	82870346	C	T	ENST00000355528	ENSG00000141556	TBCD	TRUE	TRUE
chr17	82870349	G	T	ENST00000355528	ENSG00000141556	TBCD	TRUE	TRUE
chr17	82870355	A	T	ENST00000355528	ENSG00000141556	TBCD	TRUE	TRUE
chr17	82870377	C	A	ENST00000355528	ENSG00000141556	TBCD	TRUE	TRUE
chr17	82870381	G	A	ENST00000355528	ENSG00000141556	TBCD	TRUE	FALSE
chr17	82870381	G	C	ENST00000355528	ENSG00000141556	TBCD	TRUE	FALSE
chr17	82870381	G	T	ENST00000355528	ENSG00000141556	TBCD	TRUE	FALSE
chr17	82870382	T	A	ENST00000355528	ENSG00000141556	TBCD	TRUE	FALSE
chr17	82870382	T	C	ENST00000355528	ENSG00000141556	TBCD	FALSE	FALSE
chr17	82870382	T	G	ENST00000355528	ENSG00000141556	TBCD	TRUE	FALSE
chr17	82884143	A	C	ENST00000355528	ENSG00000141556	TBCD	TRUE	FALSE
chr17	82884143	A	G	ENST00000355528	ENSG00000141556	TBCD	TRUE	FALSE
chr17	82884143	A	T	ENST00000355528	ENSG00000141556	TBCD	TRUE	FALSE
chr17	82884144	G	A	ENST00000355528	ENSG00000141556	TBCD	TRUE	FALSE
chr17	82884144	G	C	ENST00000355528	ENSG00000141556	TBCD	TRUE	FALSE
chr17	82884144	G	T	ENST00000355528	ENSG00000141556	TBCD	TRUE	FALSE
chr17	82884173	C	T	ENST00000355528	ENSG00000141556	TBCD	TRUE	TRUE
chr17	82884187	C	A	ENST00000355528	ENSG00000141556	TBCD	TRUE	TRUE
chr17	82884188	A	T	ENST00000355528	ENSG00000141556	TBCD	TRUE	TRUE
chr17	82884191	A	T	ENST00000355528	ENSG00000141556	TBCD	TRUE	TRUE
chr17	82884203	G	A	ENST00000355528	ENSG00000141556	TBCD	TRUE	FALSE
chr17	82884203	G	C	ENST00000355528	ENSG00000141556	TBCD	TRUE	FALSE
chr17	82884203	G	T	ENST00000355528	ENSG00000141556	TBCD	TRUE	FALSE
chr17	82884204	T	A	ENST00000355528	ENSG00000141556	TBCD	TRUE	FALSE
chr17	82884204	T	C	ENST00000355528	ENSG00000141556	TBCD	TRUE	FALSE
chr17	82884204	T	G	ENST00000355528	ENSG00000141556	TBCD	TRUE	FALSE
chr17	82889666	A	C	ENST00000355528	ENSG00000141556	TBCD	TRUE	FALSE
chr17	82889666	A	G	ENST00000355528	ENSG00000141556	TBCD	TRUE	FALSE
chr17	82889666	A	T	ENST00000355528	ENSG00000141556	TBCD	TRUE	FALSE
chr17	82889667	G	A	ENST00000355528	ENSG00000141556	TBCD	TRUE	FALSE
chr17	82889667	G	C	ENST00000355528	ENSG00000141556	TBCD	TRUE	FALSE
chr17	82889667	G	T	ENST00000355528	ENSG00000141556	TBCD	TRUE	FALSE
chr17	82889677	C	T	ENST00000355528	ENSG00000141556	TBCD	TRUE	TRUE
chr17	82889680	G	T	ENST00000355528	ENSG00000141556	TBCD	TRUE	TRUE
chr17	82889692	A	T	ENST00000355528	ENSG00000141556	TBCD	TRUE	TRUE
chr17	82889695	C	T	ENST00000355528	ENSG00000141556	TBCD	TRUE	TRUE
chr17	82889698	G	A	ENST00000355528	ENSG00000141556	TBCD	TRUE	FALSE
chr17	82889698	G	C	ENST00000355528	ENSG00000141556	TBCD	TRUE	FALSE
chr17	82889698	G	T	ENST00000355528	ENSG00000141556	TBCD	TRUE	FALSE
chr17	82889699	T	A	ENST00000355528	ENSG00000141556	TBCD	TRUE	FALSE
chr17	82889699	T	C	ENST00000355528	ENSG00000141556	TBCD	TRUE	FALSE
chr17	82889699	T	G	ENST00000355528	ENSG00000141556	TBCD	TRUE	FALSE
chr17	82893545	A	C	ENST00000355528	ENSG00000141556	TBCD	TRUE	FALSE
chr17	82893545	A	G	ENST00000355528	ENSG00000141556	TBCD	TRUE	FALSE
chr17	82893545	A	T	ENST00000355528	ENSG00000141556	TBCD	TRUE	FALSE
chr17	82893546	G	A	ENST00000355528	ENSG00000141556	TBCD	TRUE	FALSE
chr17	82893546	G	C	ENST00000355528	ENSG00000141556	TBCD	TRUE	FALSE
chr17	82893546	G	T	ENST00000355528	ENSG00000141556	TBCD	TRUE	FALSE
chr17	82893575	T	A	ENST00000355528	ENSG00000141556	TBCD	TRUE	TRUE
chr17	82893591	T	A	ENST00000355528	ENSG00000141556	TBCD	TRUE	TRUE
chr17	82893591	T	G	ENST00000355528	ENSG00000141556	TBCD	TRUE	TRUE
chr17	82893607	A	T	ENST00000355528	ENSG00000141556	TBCD	TRUE	TRUE
chr17	82893618	T	A	ENST00000355528	ENSG00000141556	TBCD	TRUE	TRUE
chr17	82893633	G	A	ENST00000355528	ENSG00000141556	TBCD	TRUE	FALSE
chr17	82893633	G	C	ENST00000355528	ENSG00000141556	TBCD	TRUE	FALSE
chr17	82893633	G	T	ENST00000355528	ENSG00000141556	TBCD	TRUE	FALSE
chr17	82893634	T	A	ENST00000355528	ENSG00000141556	TBCD	TRUE	FALSE
chr17	82893634	T	C	ENST00000355528	ENSG00000141556	TBCD	FALSE	FALSE
chr17	82893634	T	G	ENST00000355528	ENSG00000141556	TBCD	TRUE	FALSE
chr17	82900649	A	C	ENST00000355528	ENSG00000141556	TBCD	TRUE	FALSE
chr17	82900649	A	G	ENST00000355528	ENSG00000141556	TBCD	TRUE	FALSE
chr17	82900649	A	T	ENST00000355528	ENSG00000141556	TBCD	TRUE	FALSE
chr17	82900650	G	A	ENST00000355528	ENSG00000141556	TBCD	TRUE	FALSE
chr17	82900650	G	C	ENST00000355528	ENSG00000141556	TBCD	TRUE	FALSE
chr17	82900650	G	T	ENST00000355528	ENSG00000141556	TBCD	TRUE	FALSE
chr17	82900673	G	T	ENST00000355528	ENSG00000141556	TBCD	TRUE	TRUE
chr17	82900678	C	A	ENST00000355528	ENSG00000141556	TBCD	TRUE	TRUE
chr17	82900678	C	G	ENST00000355528	ENSG00000141556	TBCD	TRUE	TRUE
chr17	82900682	C	T	ENST00000355528	ENSG00000141556	TBCD	TRUE	TRUE
chr17	82900712	A	T	ENST00000355528	ENSG00000141556	TBCD	TRUE	TRUE
chr17	82900725	G	A	ENST00000355528	ENSG00000141556	TBCD	TRUE	TRUE
chr17	82900726	G	A	ENST00000355528	ENSG00000141556	TBCD	TRUE	TRUE
chr17	82900732	G	A	ENST00000355528	ENSG00000141556	TBCD	TRUE	FALSE
chr17	82900732	G	C	ENST00000355528	ENSG00000141556	TBCD	TRUE	FALSE
chr17	82900732	G	T	ENST00000355528	ENSG00000141556	TBCD	TRUE	FALSE
chr17	82900733	T	A	ENST00000355528	ENSG00000141556	TBCD	TRUE	FALSE
chr17	82900733	T	C	ENST00000355528	ENSG00000141556	TBCD	TRUE	FALSE
chr17	82900733	T	G	ENST00000355528	ENSG00000141556	TBCD	TRUE	FALSE
chr17	82903403	A	C	ENST00000355528	ENSG00000141556	TBCD	TRUE	FALSE
chr17	82903403	A	G	ENST00000355528	ENSG00000141556	TBCD	TRUE	FALSE
chr17	82903403	A	T	ENST00000355528	ENSG00000141556	TBCD	TRUE	FALSE
chr17	82903404	G	A	ENST00000355528	ENSG00000141556	TBCD	TRUE	FALSE
chr17	82903404	G	C	ENST00000355528	ENSG00000141556	TBCD	TRUE	FALSE
chr17	82903404	G	T	ENST00000355528	ENSG00000141556	TBCD	TRUE	FALSE
chr17	82903412	C	T	ENST00000355528	ENSG00000141556	TBCD	TRUE	TRUE
chr17	82903415	G	T	ENST00000355528	ENSG00000141556	TBCD	TRUE	TRUE
chr17	82903419	T	A	ENST00000355528	ENSG00000141556	TBCD	TRUE	TRUE
chr17	82903448	C	T	ENST00000355528	ENSG00000141556	TBCD	TRUE	TRUE
chr17	82903451	C	T	ENST00000355528	ENSG00000141556	TBCD	TRUE	TRUE
chr17	82903460	G	T	ENST00000355528	ENSG00000141556	TBCD	TRUE	TRUE
chr17	82903475	C	T	ENST00000355528	ENSG00000141556	TBCD	TRUE	TRUE
chr17	82903479	G	A	ENST00000355528	ENSG00000141556	TBCD	TRUE	FALSE
chr17	82903479	G	C	ENST00000355528	ENSG00000141556	TBCD	TRUE	FALSE
chr17	82903479	G	T	ENST00000355528	ENSG00000141556	TBCD	TRUE	FALSE
chr17	82903480	T	A	ENST00000355528	ENSG00000141556	TBCD	TRUE	FALSE
chr17	82903480	T	C	ENST00000355528	ENSG00000141556	TBCD	TRUE	FALSE
chr17	82903480	T	G	ENST00000355528	ENSG00000141556	TBCD	TRUE	FALSE
chr17	82905934	A	C	ENST00000355528	ENSG00000141556	TBCD	TRUE	FALSE
chr17	82905934	A	G	ENST00000355528	ENSG00000141556	TBCD	TRUE	FALSE
chr17	82905934	A	T	ENST00000355528	ENSG00000141556	TBCD	TRUE	FALSE
chr17	82905935	G	A	ENST00000355528	ENSG00000141556	TBCD	TRUE	FALSE
chr17	82905935	G	C	ENST00000355528	ENSG00000141556	TBCD	TRUE	FALSE
chr17	82905935	G	T	ENST00000355528	ENSG00000141556	TBCD	TRUE	FALSE
chr17	82905993	C	A	ENST00000355528	ENSG00000141556	TBCD	TRUE	TRUE
chr17	82906006	C	A	ENST00000355528	ENSG00000141556	TBCD	TRUE	TRUE
chr17	82906010	G	T	ENST00000355528	ENSG00000141556	TBCD	TRUE	TRUE
chr17	82906021	C	A	ENST00000355528	ENSG00000141556	TBCD	TRUE	TRUE
chr17	82906021	C	G	ENST00000355528	ENSG00000141556	TBCD	TRUE	TRUE
chr17	82906026	T	A	ENST00000355528	ENSG00000141556	TBCD	TRUE	TRUE
chr17	82906030	C	A	ENST00000355528	ENSG00000141556	TBCD	TRUE	TRUE
chr17	82906030	C	G	ENST00000355528	ENSG00000141556	TBCD	TRUE	TRUE
chr17	82906031	A	T	ENST00000355528	ENSG00000141556	TBCD	TRUE	TRUE
chr17	82906043	C	T	ENST00000355528	ENSG00000141556	TBCD	TRUE	TRUE
chr17	82906046	G	T	ENST00000355528	ENSG00000141556	TBCD	TRUE	TRUE
chr17	82906054	G	A	ENST00000355528	ENSG00000141556	TBCD	TRUE	FALSE
chr17	82906054	G	C	ENST00000355528	ENSG00000141556	TBCD	TRUE	FALSE
chr17	82906054	G	T	ENST00000355528	ENSG00000141556	TBCD	TRUE	FALSE
chr17	82906055	T	A	ENST00000355528	ENSG00000141556	TBCD	TRUE	FALSE
chr17	82906055	T	C	ENST00000355528	ENSG00000141556	TBCD	TRUE	FALSE
chr17	82906055	T	G	ENST00000355528	ENSG00000141556	TBCD	TRUE	FALSE
chr17	82907759	A	C	ENST00000355528	ENSG00000141556	TBCD	TRUE	FALSE
chr17	82907759	A	G	ENST00000355528	ENSG00000141556	TBCD	TRUE	FALSE
chr17	82907759	A	T	ENST00000355528	ENSG00000141556	TBCD	TRUE	FALSE
chr17	82907760	G	A	ENST00000355528	ENSG00000141556	TBCD	TRUE	FALSE
chr17	82907760	G	C	ENST00000355528	ENSG00000141556	TBCD	TRUE	FALSE
chr17	82907760	G	T	ENST00000355528	ENSG00000141556	TBCD	TRUE	FALSE
chr17	82907783	G	T	ENST00000355528	ENSG00000141556	TBCD	TRUE	TRUE
chr17	82907786	C	T	ENST00000355528	ENSG00000141556	TBCD	TRUE	TRUE
chr17	82907795	C	T	ENST00000355528	ENSG00000141556	TBCD	TRUE	TRUE
chr17	82907804	A	T	ENST00000355528	ENSG00000141556	TBCD	TRUE	TRUE
chr17	82907807	C	T	ENST00000355528	ENSG00000141556	TBCD	TRUE	TRUE
chr17	82907816	C	T	ENST00000355528	ENSG00000141556	TBCD	TRUE	TRUE
chr17	82907819	C	T	ENST00000355528	ENSG00000141556	TBCD	TRUE	TRUE
chr17	82907822	G	A	ENST00000355528	ENSG00000141556	TBCD	TRUE	FALSE
chr17	82907822	G	C	ENST00000355528	ENSG00000141556	TBCD	TRUE	FALSE
chr17	82907822	G	T	ENST00000355528	ENSG00000141556	TBCD	TRUE	FALSE
chr17	82907823	T	A	ENST00000355528	ENSG00000141556	TBCD	TRUE	FALSE
chr17	82907823	T	C	ENST00000355528	ENSG00000141556	TBCD	TRUE	FALSE
chr17	82907823	T	G	ENST00000355528	ENSG00000141556	TBCD	TRUE	FALSE
chr17	82909283	A	C	ENST00000355528	ENSG00000141556	TBCD	TRUE	FALSE
chr17	82909283	A	G	ENST00000355528	ENSG00000141556	TBCD	TRUE	FALSE
chr17	82909283	A	T	ENST00000355528	ENSG00000141556	TBCD	TRUE	FALSE
chr17	82909284	G	A	ENST00000355528	ENSG00000141556	TBCD	TRUE	FALSE
chr17	82909284	G	C	ENST00000355528	ENSG00000141556	TBCD	TRUE	FALSE
chr17	82909284	G	T	ENST00000355528	ENSG00000141556	TBCD	TRUE	FALSE
chr17	82909290	T	A	ENST00000355528	ENSG00000141556	TBCD	TRUE	TRUE
chr17	82909290	T	G	ENST00000355528	ENSG00000141556	TBCD	TRUE	TRUE
chr17	82909297	C	T	ENST00000355528	ENSG00000141556	TBCD	TRUE	TRUE
chr17	82909301	T	A	ENST00000355528	ENSG00000141556	TBCD	TRUE	TRUE
chr17	82909301	T	G	ENST00000355528	ENSG00000141556	TBCD	TRUE	TRUE
chr17	82909305	C	A	ENST00000355528	ENSG00000141556	TBCD	TRUE	TRUE
chr17	82909305	C	G	ENST00000355528	ENSG00000141556	TBCD	TRUE	TRUE
chr17	82909308	G	A	ENST00000355528	ENSG00000141556	TBCD	TRUE	FALSE
chr17	82909308	G	C	ENST00000355528	ENSG00000141556	TBCD	TRUE	FALSE
chr17	82909308	G	T	ENST00000355528	ENSG00000141556	TBCD	TRUE	FALSE
chr17	82909309	T	A	ENST00000355528	ENSG00000141556	TBCD	TRUE	FALSE
chr17	82909309	T	C	ENST00000355528	ENSG00000141556	TBCD	TRUE	FALSE
chr17	82909309	T	G	ENST00000355528	ENSG00000141556	TBCD	TRUE	FALSE
chr17	82911756	A	C	ENST00000355528	ENSG00000141556	TBCD	TRUE	FALSE
chr17	82911756	A	G	ENST00000355528	ENSG00000141556	TBCD	TRUE	FALSE
chr17	82911756	A	T	ENST00000355528	ENSG00000141556	TBCD	TRUE	FALSE
chr17	82911757	G	A	ENST00000355528	ENSG00000141556	TBCD	TRUE	FALSE
chr17	82911757	G	C	ENST00000355528	ENSG00000141556	TBCD	TRUE	FALSE
chr17	82911757	G	T	ENST00000355528	ENSG00000141556	TBCD	TRUE	FALSE
chr17	82911765	G	T	ENST00000355528	ENSG00000141556	TBCD	TRUE	TRUE
chr17	82911768	G	T	ENST00000355528	ENSG00000141556	TBCD	TRUE	TRUE
chr17	82911771	C	T	ENST00000355528	ENSG00000141556	TBCD	TRUE	TRUE
chr17	82911780	A	T	ENST00000355528	ENSG00000141556	TBCD	TRUE	TRUE
chr17	82911783	C	T	ENST00000355528	ENSG00000141556	TBCD	TRUE	TRUE
chr17	82911790	G	A	ENST00000355528	ENSG00000141556	TBCD	TRUE	FALSE
chr17	82911790	G	C	ENST00000355528	ENSG00000141556	TBCD	TRUE	FALSE
chr17	82911790	G	T	ENST00000355528	ENSG00000141556	TBCD	TRUE	FALSE
chr17	82911791	T	A	ENST00000355528	ENSG00000141556	TBCD	TRUE	FALSE
chr17	82911791	T	C	ENST00000355528	ENSG00000141556	TBCD	FALSE	FALSE
chr17	82911791	T	G	ENST00000355528	ENSG00000141556	TBCD	TRUE	FALSE
chr17	82920554	A	C	ENST00000355528	ENSG00000141556	TBCD	TRUE	FALSE
chr17	82920554	A	G	ENST00000355528	ENSG00000141556	TBCD	TRUE	FALSE
chr17	82920554	A	T	ENST00000355528	ENSG00000141556	TBCD	TRUE	FALSE
chr17	82920555	G	A	ENST00000355528	ENSG00000141556	TBCD	TRUE	FALSE
chr17	82920555	G	C	ENST00000355528	ENSG00000141556	TBCD	TRUE	FALSE
chr17	82920555	G	T	ENST00000355528	ENSG00000141556	TBCD	TRUE	FALSE
chr17	82920560	T	A	ENST00000355528	ENSG00000141556	TBCD
chr17	82920565	T	A	ENST00000355528	ENSG00000141556	TBCD
chr17	82920565	T	G	ENST00000355528	ENSG00000141556	TBCD
chr17	82920570	G	T	ENST00000355528	ENSG00000141556	TBCD
chr17	82920573	A	T	ENST00000355528	ENSG00000141556	TBCD
chr17	82920577	T	A	ENST00000355528	ENSG00000141556	TBCD
chr17	82920580	C	A	ENST00000355528	ENSG00000141556	TBCD
chr17	82920580	C	G	ENST00000355528	ENSG00000141556	TBCD
chr17	82920588	A	T	ENST00000355528	ENSG00000141556	TBCD
chr17	82920600	A	T	ENST00000355528	ENSG00000141556	TBCD	TRUE	TRUE
chr17	82920619	G	A	ENST00000355528	ENSG00000141556	TBCD	TRUE	FALSE
chr17	82920619	G	C	ENST00000355528	ENSG00000141556	TBCD	TRUE	FALSE
chr17	82920619	G	T	ENST00000355528	ENSG00000141556	TBCD	TRUE	FALSE
chr17	82920620	T	A	ENST00000355528	ENSG00000141556	TBCD	TRUE	FALSE
chr17	82920620	T	C	ENST00000355528	ENSG00000141556	TBCD	TRUE	FALSE
chr17	82920620	T	G	ENST00000355528	ENSG00000141556	TBCD	TRUE	FALSE
chr17	82921499	A	C	ENST00000355528	ENSG00000141556	TBCD	TRUE	FALSE
chr17	82921499	A	G	ENST00000355528	ENSG00000141556	TBCD	TRUE	FALSE
chr17	82921499	A	T	ENST00000355528	ENSG00000141556	TBCD	TRUE	FALSE
chr17	82921500	G	A	ENST00000355528	ENSG00000141556	TBCD	TRUE	FALSE
chr17	82921500	G	C	ENST00000355528	ENSG00000141556	TBCD	TRUE	FALSE
chr17	82921500	G	T	ENST00000355528	ENSG00000141556	TBCD	TRUE	FALSE
chr17	82921507	G	A	ENST00000355528	ENSG00000141556	TBCD	TRUE	TRUE
chr17	82921508	G	A	ENST00000355528	ENSG00000141556	TBCD	TRUE	TRUE
chr17	82921509	C	T	ENST00000355528	ENSG00000141556	TBCD	TRUE	TRUE
chr17	82921513	G	A	ENST00000355528	ENSG00000141556	TBCD	TRUE	TRUE
chr17	82921514	G	A	ENST00000355528	ENSG00000141556	TBCD	TRUE	TRUE
chr17	82921531	T	A	ENST00000355528	ENSG00000141556	TBCD	TRUE	TRUE
chr17	82921533	A	T	ENST00000355528	ENSG00000141556	TBCD	TRUE	TRUE
chr17	82921552	C	A	ENST00000355528	ENSG00000141556	TBCD	TRUE	TRUE
chr17	82921552	C	G	ENST00000355528	ENSG00000141556	TBCD	TRUE	TRUE
chr17	82921566	C	T	ENST00000355528	ENSG00000141556	TBCD	TRUE	TRUE
chr17	82921569	C	T	ENST00000355528	ENSG00000141556	TBCD	TRUE	TRUE
chr17	82921575	A	T	ENST00000355528	ENSG00000141556	TBCD	TRUE	TRUE
chr17	82921578	G	A	ENST00000355528	ENSG00000141556	TBCD	TRUE	FALSE
chr17	82921578	G	C	ENST00000355528	ENSG00000141556	TBCD	TRUE	FALSE
chr17	82921578	G	T	ENST00000355528	ENSG00000141556	TBCD	TRUE	FALSE
chr17	82921579	T	A	ENST00000355528	ENSG00000141556	TBCD	TRUE	FALSE
chr17	82921579	T	C	ENST00000355528	ENSG00000141556	TBCD	TRUE	FALSE
chr17	82921579	T	G	ENST00000355528	ENSG00000141556	TBCD	TRUE	FALSE
chr17	82923650	A	C	ENST00000355528	ENSG00000141556	TBCD	TRUE	FALSE
chr17	82923650	A	G	ENST00000355528	ENSG00000141556	TBCD	TRUE	FALSE
chr17	82923650	A	T	ENST00000355528	ENSG00000141556	TBCD	TRUE	FALSE
chr17	82923651	G	A	ENST00000355528	ENSG00000141556	TBCD	TRUE	FALSE
chr17	82923651	G	C	ENST00000355528	ENSG00000141556	TBCD	TRUE	FALSE
chr17	82923651	G	T	ENST00000355528	ENSG00000141556	TBCD	TRUE	FALSE
chr17	82923665	C	A	ENST00000355528	ENSG00000141556	TBCD	TRUE	TRUE
chr17	82923684	C	A	ENST00000355528	ENSG00000141556	TBCD	TRUE	TRUE
chr17	82923688	G	T	ENST00000355528	ENSG00000141556	TBCD	TRUE	TRUE
chr17	82923693	T	A	ENST00000355528	ENSG00000141556	TBCD	TRUE	TRUE
chr17	82923693	T	G	ENST00000355528	ENSG00000141556	TBCD	TRUE	TRUE
chr17	82923696	C	A	ENST00000355528	ENSG00000141556	TBCD	TRUE	TRUE
chr17	82923696	C	G	ENST00000355528	ENSG00000141556	TBCD	TRUE	TRUE
chr17	82923700	A	T	ENST00000355528	ENSG00000141556	TBCD	TRUE	TRUE
chr17	82923703	G	T	ENST00000355528	ENSG00000141556	TBCD	TRUE	TRUE
chr17	82923712	G	T	ENST00000355528	ENSG00000141556	TBCD	TRUE	TRUE
chr17	82923730	C	T	ENST00000355528	ENSG00000141556	TBCD	TRUE	TRUE
chr17	82923733	G	T	ENST00000355528	ENSG00000141556	TBCD	TRUE	TRUE
chr17	82923734	G	A	ENST00000355528	ENSG00000141556	TBCD	TRUE	FALSE
chr17	82923734	G	C	ENST00000355528	ENSG00000141556	TBCD	TRUE	FALSE
chr17	82923734	G	T	ENST00000355528	ENSG00000141556	TBCD	TRUE	FALSE
chr17	82923735	T	A	ENST00000355528	ENSG00000141556	TBCD	TRUE	FALSE
chr17	82923735	T	C	ENST00000355528	ENSG00000141556	TBCD	TRUE	FALSE
chr17	82923735	T	G	ENST00000355528	ENSG00000141556	TBCD	TRUE	FALSE
chr17	82924937	A	C	ENST00000355528	ENSG00000141556	TBCD	TRUE	FALSE
chr17	82924937	A	G	ENST00000355528	ENSG00000141556	TBCD	TRUE	FALSE
chr17	82924937	A	T	ENST00000355528	ENSG00000141556	TBCD	TRUE	FALSE
chr17	82924938	G	A	ENST00000355528	ENSG00000141556	TBCD	TRUE	FALSE
chr17	82924938	G	C	ENST00000355528	ENSG00000141556	TBCD	TRUE	FALSE
chr17	82924938	G	T	ENST00000355528	ENSG00000141556	TBCD	TRUE	FALSE
chr17	82924941	G	T	ENST00000355528	ENSG00000141556	TBCD	TRUE	TRUE
chr17	82924953	C	T	ENST00000355528	ENSG00000141556	TBCD	TRUE	TRUE
chr17	82924958	C	A	ENST00000355528	ENSG00000141556	TBCD	TRUE	TRUE
chr17	82924958	C	G	ENST00000355528	ENSG00000141556	TBCD	TRUE	TRUE
chr17	82924965	G	T	ENST00000355528	ENSG00000141556	TBCD	TRUE	TRUE
chr17	82924980	G	T	ENST00000355528	ENSG00000141556	TBCD	TRUE	TRUE
chr17	82924983	G	T	ENST00000355528	ENSG00000141556	TBCD	TRUE	TRUE
chr17	82924997	T	A	ENST00000355528	ENSG00000141556	TBCD	TRUE	TRUE
chr17	82925005	C	A	ENST00000355528	ENSG00000141556	TBCD	TRUE	TRUE
chr17	82925008	T	A	ENST00000355528	ENSG00000141556	TBCD	TRUE	TRUE
chr17	82925014	T	A	ENST00000355528	ENSG00000141556	TBCD	TRUE	TRUE
chr17	82925040	A	T	ENST00000355528	ENSG00000141556	TBCD	TRUE	TRUE
chr17	82925052	C	T	ENST00000355528	ENSG00000141556	TBCD	TRUE	TRUE
chr17	82925055	C	T	ENST00000355528	ENSG00000141556	TBCD	TRUE	TRUE
chr17	82925058	G	A	ENST00000355528	ENSG00000141556	TBCD	TRUE	FALSE
chr17	82925058	G	C	ENST00000355528	ENSG00000141556	TBCD	TRUE	FALSE
chr17	82925058	G	T	ENST00000355528	ENSG00000141556	TBCD	TRUE	FALSE
chr17	82925059	T	A	ENST00000355528	ENSG00000141556	TBCD	TRUE	FALSE
chr17	82925059	T	C	ENST00000355528	ENSG00000141556	TBCD	FALSE	FALSE
chr17	82925059	T	G	ENST00000355528	ENSG00000141556	TBCD	TRUE	FALSE
chr17	82926398	A	C	ENST00000355528	ENSG00000141556	TBCD	TRUE	FALSE
chr17	82926398	A	G	ENST00000355528	ENSG00000141556	TBCD	TRUE	FALSE
chr17	82926398	A	T	ENST00000355528	ENSG00000141556	TBCD	TRUE	FALSE
chr17	82926399	G	A	ENST00000355528	ENSG00000141556	TBCD	TRUE	FALSE
chr17	82926399	G	C	ENST00000355528	ENSG00000141556	TBCD	TRUE	FALSE
chr17	82926399	G	T	ENST00000355528	ENSG00000141556	TBCD	TRUE	FALSE
chr17	82926413	T	A	ENST00000355528	ENSG00000141556	TBCD	TRUE	TRUE
chr17	82926413	T	G	ENST00000355528	ENSG00000141556	TBCD	TRUE	TRUE
chr17	82926415	A	T	ENST00000355528	ENSG00000141556	TBCD	TRUE	TRUE
chr17	82926439	G	T	ENST00000355528	ENSG00000141556	TBCD	TRUE	TRUE
chr17	82926457	G	T	ENST00000355528	ENSG00000141556	TBCD	TRUE	TRUE
chr17	82926466	A	T	ENST00000355528	ENSG00000141556	TBCD	TRUE	TRUE
chr17	82926476	T	A	ENST00000355528	ENSG00000141556	TBCD	TRUE	TRUE
chr17	82926478	A	T	ENST00000355528	ENSG00000141556	TBCD	TRUE	TRUE
chr17	82926492	G	A	ENST00000355528	ENSG00000141556	TBCD	TRUE	FALSE
chr17	82926492	G	C	ENST00000355528	ENSG00000141556	TBCD	TRUE	FALSE
chr17	82926492	G	T	ENST00000355528	ENSG00000141556	TBCD	TRUE	FALSE
chr17	82926493	T	A	ENST00000355528	ENSG00000141556	TBCD	TRUE	FALSE
chr17	82926493	T	C	ENST00000355528	ENSG00000141556	TBCD	TRUE	FALSE
chr17	82926493	T	G	ENST00000355528	ENSG00000141556	TBCD	TRUE	FALSE
chr17	82927184	A	C	ENST00000355528	ENSG00000141556	TBCD	TRUE	FALSE
chr17	82927184	A	G	ENST00000355528	ENSG00000141556	TBCD	TRUE	FALSE
chr17	82927184	A	T	ENST00000355528	ENSG00000141556	TBCD	TRUE	FALSE
chr17	82927185	G	A	ENST00000355528	ENSG00000141556	TBCD	TRUE	FALSE
chr17	82927185	G	C	ENST00000355528	ENSG00000141556	TBCD	TRUE	FALSE
chr17	82927185	G	T	ENST00000355528	ENSG00000141556	TBCD	TRUE	FALSE
chr17	82927192	C	A	ENST00000355528	ENSG00000141556	TBCD	TRUE	TRUE
chr17	82927193	C	T	ENST00000355528	ENSG00000141556	TBCD	TRUE	TRUE
chr17	82927208	A	T	ENST00000355528	ENSG00000141556	TBCD	TRUE	TRUE
chr17	82927214	G	T	ENST00000355528	ENSG00000141556	TBCD	TRUE	TRUE
chr17	82927226	G	T	ENST00000355528	ENSG00000141556	TBCD	TRUE	TRUE
chr17	82927237	C	A	ENST00000355528	ENSG00000141556	TBCD	TRUE	TRUE
chr17	82927238	G	T	ENST00000355528	ENSG00000141556	TBCD	TRUE	TRUE
chr17	82927241	G	T	ENST00000355528	ENSG00000141556	TBCD	TRUE	TRUE
chr17	82927253	C	T	ENST00000355528	ENSG00000141556	TBCD	TRUE	TRUE
chr17	82927261	C	A	ENST00000355528	ENSG00000141556	TBCD	TRUE	TRUE
chr17	82927261	C	G	ENST00000355528	ENSG00000141556	TBCD	TRUE	TRUE
chr17	82927264	T	A	ENST00000355528	ENSG00000141556	TBCD	TRUE	TRUE
chr17	82927279	C	A	ENST00000355528	ENSG00000141556	TBCD	TRUE	TRUE
chr17	82927291	C	A	ENST00000355528	ENSG00000141556	TBCD	TRUE	TRUE
chr17	82927291	C	G	ENST00000355528	ENSG00000141556	TBCD	TRUE	TRUE
chr17	82927304	A	T	ENST00000355528	ENSG00000141556	TBCD	TRUE	TRUE
chr17	82927323	G	A	ENST00000355528	ENSG00000141556	TBCD	TRUE	TRUE
chr17	82927324	G	A	ENST00000355528	ENSG00000141556	TBCD	TRUE	FALSE
chr17	82927324	G	C	ENST00000355528	ENSG00000141556	TBCD	TRUE	FALSE
chr17	82927324	G	T	ENST00000355528	ENSG00000141556	TBCD	TRUE	FALSE
chr17	82927325	T	A	ENST00000355528	ENSG00000141556	TBCD	TRUE	FALSE
chr17	82927325	T	C	ENST00000355528	ENSG00000141556	TBCD	TRUE	FALSE
chr17	82927325	T	G	ENST00000355528	ENSG00000141556	TBCD	TRUE	FALSE
chr17	82927903	A	C	ENST00000355528	ENSG00000141556	TBCD	TRUE	FALSE
chr17	82927903	A	G	ENST00000355528	ENSG00000141556	TBCD	TRUE	FALSE
chr17	82927903	A	T	ENST00000355528	ENSG00000141556	TBCD	TRUE	FALSE
chr17	82927904	G	A	ENST00000355528	ENSG00000141556	TBCD	TRUE	FALSE
chr17	82927904	G	C	ENST00000355528	ENSG00000141556	TBCD	TRUE	FALSE
chr17	82927904	G	T	ENST00000355528	ENSG00000141556	TBCD	TRUE	FALSE
chr17	82927905	G	A	ENST00000355528	ENSG00000141556	TBCD	TRUE	TRUE
chr17	82927912	A	T	ENST00000355528	ENSG00000141556	TBCD	TRUE	TRUE
chr17	82927963	C	T	ENST00000355528	ENSG00000141556	TBCD	TRUE	TRUE
chr17	82927969	G	T	ENST00000355528	ENSG00000141556	TBCD	TRUE	TRUE
chr17	82927978	G	T	ENST00000355528	ENSG00000141556	TBCD	TRUE	TRUE
chr17	82927989	G	A	ENST00000355528	ENSG00000141556	TBCD	TRUE	FALSE
chr17	82927989	G	C	ENST00000355528	ENSG00000141556	TBCD	TRUE	FALSE
chr17	82927989	G	T	ENST00000355528	ENSG00000141556	TBCD	TRUE	FALSE
chr17	82927990	T	A	ENST00000355528	ENSG00000141556	TBCD	TRUE	FALSE
chr17	82927990	T	C	ENST00000355528	ENSG00000141556	TBCD	TRUE	FALSE
chr17	82927990	T	G	ENST00000355528	ENSG00000141556	TBCD	TRUE	FALSE
chr17	82929111	A	C	ENST00000355528	ENSG00000141556	TBCD	TRUE	FALSE
chr17	82929111	A	G	ENST00000355528	ENSG00000141556	TBCD	TRUE	FALSE
chr17	82929111	A	T	ENST00000355528	ENSG00000141556	TBCD	TRUE	FALSE
chr17	82929112	G	A	ENST00000355528	ENSG00000141556	TBCD	TRUE	FALSE
chr17	82929112	G	C	ENST00000355528	ENSG00000141556	TBCD	TRUE	FALSE
chr17	82929112	G	T	ENST00000355528	ENSG00000141556	TBCD	TRUE	FALSE
chr17	82929116	T	A	ENST00000355528	ENSG00000141556	TBCD	TRUE	TRUE
chr17	82929117	G	T	ENST00000355528	ENSG00000141556	TBCD	TRUE	TRUE
chr17	82929131	C	A	ENST00000355528	ENSG00000141556	TBCD	TRUE	TRUE
chr17	82929134	T	A	ENST00000355528	ENSG00000141556	TBCD	TRUE	TRUE
chr17	82929141	C	T	ENST00000355528	ENSG00000141556	TBCD	TRUE	TRUE
chr17	82929144	C	T	ENST00000355528	ENSG00000141556	TBCD	TRUE	TRUE
chr17	82929153	G	T	ENST00000355528	ENSG00000141556	TBCD	TRUE	TRUE
chr17	82929156	A	T	ENST00000355528	ENSG00000141556	TBCD	TRUE	TRUE
chr17	82929243	C	T	ENST00000355528	ENSG00000141556	TBCD	TRUE	TRUE
chr17	82929246	G	T	ENST00000355528	ENSG00000141556	TBCD	TRUE	TRUE
chr17	82929249	G	T	ENST00000355528	ENSG00000141556	TBCD	TRUE	TRUE
chr17	82929255	G	T	ENST00000355528	ENSG00000141556	TBCD	TRUE	TRUE
chr17	82929258	A	T	ENST00000355528	ENSG00000141556	TBCD	TRUE	TRUE
chr17	82929272	G	A	ENST00000355528	ENSG00000141556	TBCD	TRUE	FALSE
chr17	82929272	G	C	ENST00000355528	ENSG00000141556	TBCD	TRUE	FALSE
chr17	82929272	G	T	ENST00000355528	ENSG00000141556	TBCD	TRUE	FALSE
chr17	82929273	T	A	ENST00000355528	ENSG00000141556	TBCD	TRUE	FALSE
chr17	82929273	T	C	ENST00000355528	ENSG00000141556	TBCD	TRUE	FALSE
chr17	82929273	T	G	ENST00000355528	ENSG00000141556	TBCD	TRUE	FALSE
chr17	82929360	A	C	ENST00000355528	ENSG00000141556	TBCD	TRUE	FALSE
chr17	82929360	A	G	ENST00000355528	ENSG00000141556	TBCD	TRUE	FALSE
chr17	82929360	A	T	ENST00000355528	ENSG00000141556	TBCD	TRUE	FALSE
chr17	82929361	G	A	ENST00000355528	ENSG00000141556	TBCD	TRUE	FALSE
chr17	82929361	G	C	ENST00000355528	ENSG00000141556	TBCD	TRUE	FALSE
chr17	82929361	G	T	ENST00000355528	ENSG00000141556	TBCD	TRUE	FALSE
chr17	82929385	G	A	ENST00000355528	ENSG00000141556	TBCD	TRUE	TRUE
chr17	82929386	G	A	ENST00000355528	ENSG00000141556	TBCD	TRUE	TRUE
chr17	82929399	C	T	ENST00000355528	ENSG00000141556	TBCD	TRUE	TRUE
chr17	82929420	C	T	ENST00000355528	ENSG00000141556	TBCD	TRUE	TRUE
chr17	82929443	C	A	ENST00000355528	ENSG00000141556	TBCD	TRUE	TRUE
chr17	82929443	C	G	ENST00000355528	ENSG00000141556	TBCD	TRUE	TRUE
chr17	82929449	C	A	ENST00000355528	ENSG00000141556	TBCD	TRUE	TRUE
chr17	82929449	C	G	ENST00000355528	ENSG00000141556	TBCD	TRUE	TRUE
chr17	82929487	T	A	ENST00000355528	ENSG00000141556	TBCD	TRUE	TRUE
chr17	82929492	G	T	ENST00000355528	ENSG00000141556	TBCD	TRUE	TRUE
chr17	82929496	C	A	ENST00000355528	ENSG00000141556	TBCD	TRUE	TRUE
chr17	82929501	G	A	ENST00000355528	ENSG00000141556	TBCD	TRUE	FALSE
chr17	82929501	G	C	ENST00000355528	ENSG00000141556	TBCD	TRUE	FALSE
chr17	82929501	G	T	ENST00000355528	ENSG00000141556	TBCD	TRUE	FALSE
chr17	82929502	T	A	ENST00000355528	ENSG00000141556	TBCD	TRUE	FALSE
chr17	82929502	T	C	ENST00000355528	ENSG00000141556	TBCD	TRUE	FALSE
chr17	82929502	T	G	ENST00000355528	ENSG00000141556	TBCD	TRUE	FALSE
chr17	82930520	A	C	ENST00000355528	ENSG00000141556	TBCD	TRUE	FALSE
chr17	82930520	A	G	ENST00000355528	ENSG00000141556	TBCD	TRUE	FALSE
chr17	82930520	A	T	ENST00000355528	ENSG00000141556	TBCD	TRUE	FALSE
chr17	82930521	G	A	ENST00000355528	ENSG00000141556	TBCD	TRUE	FALSE
chr17	82930521	G	C	ENST00000355528	ENSG00000141556	TBCD	TRUE	FALSE
chr17	82930521	G	T	ENST00000355528	ENSG00000141556	TBCD	TRUE	FALSE
chr17	82930537	C	T	ENST00000355528	ENSG00000141556	TBCD	TRUE	TRUE
chr17	82930549	G	T	ENST00000355528	ENSG00000141556	TBCD	TRUE	TRUE
chr17	82930554	C	A	ENST00000355528	ENSG00000141556	TBCD	TRUE	TRUE
chr17	82930554	C	G	ENST00000355528	ENSG00000141556	TBCD	TRUE	TRUE
chr17	82930558	A	T	ENST00000355528	ENSG00000141556	TBCD	TRUE	TRUE
chr17	82930567	C	T	ENST00000355528	ENSG00000141556	TBCD	TRUE	TRUE
chr17	82930579	C	T	ENST00000355528	ENSG00000141556	TBCD	TRUE	TRUE
chr17	82930612	C	T	ENST00000355528	ENSG00000141556	TBCD	TRUE	TRUE
chr17	82930621	G	T	ENST00000355528	ENSG00000141556	TBCD	TRUE	TRUE
chr17	82930639	G	T	ENST00000355528	ENSG00000141556	TBCD	TRUE	TRUE
chr17	82930644	G	A	ENST00000355528	ENSG00000141556	TBCD	TRUE	FALSE
chr17	82930644	G	C	ENST00000355528	ENSG00000141556	TBCD	TRUE	FALSE
chr17	82930644	G	T	ENST00000355528	ENSG00000141556	TBCD	TRUE	FALSE
chr17	82930645	T	A	ENST00000355528	ENSG00000141556	TBCD	TRUE	FALSE
chr17	82930645	T	C	ENST00000355528	ENSG00000141556	TBCD	FALSE	FALSE
chr17	82930645	T	G	ENST00000355528	ENSG00000141556	TBCD	TRUE	FALSE
chr17	82932656	A	C	ENST00000355528	ENSG00000141556	TBCD	TRUE	FALSE
chr17	82932656	A	G	ENST00000355528	ENSG00000141556	TBCD	TRUE	FALSE
chr17	82932656	A	T	ENST00000355528	ENSG00000141556	TBCD	TRUE	FALSE
chr17	82932657	G	A	ENST00000355528	ENSG00000141556	TBCD	TRUE	FALSE
chr17	82932657	G	C	ENST00000355528	ENSG00000141556	TBCD	TRUE	FALSE
chr17	82932657	G	T	ENST00000355528	ENSG00000141556	TBCD	TRUE	FALSE
chr17	82932677	A	T	ENST00000355528	ENSG00000141556	TBCD	TRUE	TRUE
chr17	82932709	C	A	ENST00000355528	ENSG00000141556	TBCD	TRUE	TRUE
chr17	82932728	G	T	ENST00000355528	ENSG00000141556	TBCD	TRUE	TRUE
chr17	82932731	G	T	ENST00000355528	ENSG00000141556	TBCD	TRUE	TRUE
chr17	82932736	G	A	ENST00000355528	ENSG00000141556	TBCD	FALSE	FALSE
chr17	82932736	G	C	ENST00000355528	ENSG00000141556	TBCD	FALSE	FALSE
chr17	82932736	G	T	ENST00000355528	ENSG00000141556	TBCD	FALSE	FALSE
chr17	82932737	T	A	ENST00000355528	ENSG00000141556	TBCD	FALSE	FALSE
chr17	82932737	T	C	ENST00000355528	ENSG00000141556	TBCD	FALSE	FALSE
chr17	82932737	T	G	ENST00000355528	ENSG00000141556	TBCD	FALSE	FALSE
chr17	82937269	A	C	ENST00000355528	ENSG00000141556	TBCD	TRUE	FALSE
chr17	82937269	A	G	ENST00000355528	ENSG00000141556	TBCD	TRUE	FALSE
chr17	82937269	A	T	ENST00000355528	ENSG00000141556	TBCD	TRUE	FALSE
chr17	82937270	G	A	ENST00000355528	ENSG00000141556	TBCD	TRUE	FALSE
chr17	82937270	G	C	ENST00000355528	ENSG00000141556	TBCD	TRUE	FALSE
chr17	82937270	G	T	ENST00000355528	ENSG00000141556	TBCD	TRUE	FALSE
chr17	82937287	A	T	ENST00000355528	ENSG00000141556	TBCD	TRUE	TRUE
chr17	82937291	T	A	ENST00000355528	ENSG00000141556	TBCD	TRUE	TRUE
chr17	82937304	T	A	ENST00000355528	ENSG00000141556	TBCD	TRUE	TRUE
chr17	82937305	A	T	ENST00000355528	ENSG00000141556	TBCD	TRUE	TRUE
chr17	82937308	A	T	ENST00000355528	ENSG00000141556	TBCD	TRUE	TRUE
chr17	82937311	G	T	ENST00000355528	ENSG00000141556	TBCD	TRUE	TRUE
chr17	82937317	A	T	ENST00000355528	ENSG00000141556	TBCD	TRUE	TRUE
chr17	82937324	C	A	ENST00000355528	ENSG00000141556	TBCD	TRUE	TRUE
chr17	82937324	C	G	ENST00000355528	ENSG00000141556	TBCD	TRUE	TRUE
chr17	82937326	A	T	ENST00000355528	ENSG00000141556	TBCD	TRUE	TRUE
chr17	82937335	C	T	ENST00000355528	ENSG00000141556	TBCD	TRUE	TRUE
chr17	82937338	A	T	ENST00000355528	ENSG00000141556	TBCD	TRUE	TRUE
chr17	82937348	C	A	ENST00000355528	ENSG00000141556	TBCD	TRUE	TRUE
chr17	82937348	C	G	ENST00000355528	ENSG00000141556	TBCD	TRUE	TRUE
chr17	82937361	G	A	ENST00000355528	ENSG00000141556	TBCD	TRUE	FALSE
chr17	82937361	G	C	ENST00000355528	ENSG00000141556	TBCD	TRUE	FALSE
chr17	82937361	G	T	ENST00000355528	ENSG00000141556	TBCD	TRUE	FALSE
chr17	82937362	T	A	ENST00000355528	ENSG00000141556	TBCD	TRUE	FALSE
chr17	82937362	T	C	ENST00000355528	ENSG00000141556	TBCD	TRUE	FALSE
chr17	82937362	T	G	ENST00000355528	ENSG00000141556	TBCD	TRUE	FALSE
chr17	82938047	A	C	ENST00000355528	ENSG00000141556	TBCD	TRUE	FALSE
chr17	82938047	A	G	ENST00000355528	ENSG00000141556	TBCD	TRUE	FALSE
chr17	82938047	A	T	ENST00000355528	ENSG00000141556	TBCD	TRUE	FALSE
chr17	82938048	G	A	ENST00000355528	ENSG00000141556	TBCD	TRUE	FALSE
chr17	82938048	G	C	ENST00000355528	ENSG00000141556	TBCD	TRUE	FALSE
chr17	82938048	G	T	ENST00000355528	ENSG00000141556	TBCD	TRUE	FALSE
chr17	82938055	C	A	ENST00000355528	ENSG00000141556	TBCD	TRUE	TRUE
chr17	82938056	G	T	ENST00000355528	ENSG00000141556	TBCD	TRUE	TRUE
chr17	82938065	C	T	ENST00000355528	ENSG00000141556	TBCD	TRUE	TRUE
chr17	82938089	C	T	ENST00000355528	ENSG00000141556	TBCD	TRUE	TRUE
chr17	82938101	C	T	ENST00000355528	ENSG00000141556	TBCD	TRUE	TRUE
chr17	82938109	T	A	ENST00000355528	ENSG00000141556	TBCD	TRUE	TRUE
chr17	82938121	C	A	ENST00000355528	ENSG00000141556	TBCD	TRUE	TRUE
chr17	82938137	G	A	ENST00000355528	ENSG00000141556	TBCD	TRUE	FALSE
chr17	82938137	G	C	ENST00000355528	ENSG00000141556	TBCD	TRUE	FALSE
chr17	82938137	G	T	ENST00000355528	ENSG00000141556	TBCD	TRUE	FALSE
chr17	82938138	T	A	ENST00000355528	ENSG00000141556	TBCD	TRUE	FALSE
chr17	82938138	T	C	ENST00000355528	ENSG00000141556	TBCD	TRUE	FALSE
chr17	82938138	T	G	ENST00000355528	ENSG00000141556	TBCD	TRUE	FALSE
chr17	82939365	A	C	ENST00000355528	ENSG00000141556	TBCD	TRUE	FALSE
chr17	82939365	A	G	ENST00000355528	ENSG00000141556	TBCD	TRUE	FALSE
chr17	82939365	A	T	ENST00000355528	ENSG00000141556	TBCD	TRUE	FALSE
chr17	82939366	G	A	ENST00000355528	ENSG00000141556	TBCD	TRUE	FALSE
chr17	82939366	G	C	ENST00000355528	ENSG00000141556	TBCD	TRUE	FALSE
chr17	82939366	G	T	ENST00000355528	ENSG00000141556	TBCD	TRUE	FALSE
chr17	82939373	A	T	ENST00000355528	ENSG00000141556	TBCD	TRUE	TRUE
chr17	82939388	C	T	ENST00000355528	ENSG00000141556	TBCD	TRUE	TRUE
chr17	82939396	C	A	ENST00000355528	ENSG00000141556	TBCD	TRUE	TRUE
chr17	82939396	C	G	ENST00000355528	ENSG00000141556	TBCD	TRUE	TRUE
chr17	82939397	G	T	ENST00000355528	ENSG00000141556	TBCD	TRUE	TRUE
chr17	82939404	T	A	ENST00000355528	ENSG00000141556	TBCD	TRUE	TRUE
chr17	82939414	C	A	ENST00000355528	ENSG00000141556	TBCD	TRUE	TRUE
chr17	82939414	C	G	ENST00000355528	ENSG00000141556	TBCD	TRUE	TRUE
chr17	82939445	G	T	ENST00000355528	ENSG00000141556	TBCD	TRUE	TRUE
chr17	82939476	G	A	ENST00000355528	ENSG00000141556	TBCD	TRUE	TRUE
chr17	82939477	G	A	ENST00000355528	ENSG00000141556	TBCD	TRUE	FALSE
chr17	82939477	G	C	ENST00000355528	ENSG00000141556	TBCD	TRUE	FALSE
chr17	82939477	G	T	ENST00000355528	ENSG00000141556	TBCD	TRUE	FALSE
chr17	82939478	T	A	ENST00000355528	ENSG00000141556	TBCD	TRUE	FALSE
chr17	82939478	T	C	ENST00000355528	ENSG00000141556	TBCD	TRUE	FALSE
chr17	82939478	T	G	ENST00000355528	ENSG00000141556	TBCD	TRUE	FALSE
chr17	82941397	A	C	ENST00000355528	ENSG00000141556	TBCD	TRUE	FALSE
chr17	82941397	A	G	ENST00000355528	ENSG00000141556	TBCD	TRUE	FALSE
chr17	82941397	A	T	ENST00000355528	ENSG00000141556	TBCD	TRUE	FALSE
chr17	82941398	G	A	ENST00000355528	ENSG00000141556	TBCD	TRUE	FALSE
chr17	82941398	G	C	ENST00000355528	ENSG00000141556	TBCD	TRUE	FALSE
chr17	82941398	G	T	ENST00000355528	ENSG00000141556	TBCD	TRUE	FALSE
chr17	82941399	G	A	ENST00000355528	ENSG00000141556	TBCD	TRUE	TRUE
chr17	82941406	G	T	ENST00000355528	ENSG00000141556	TBCD	TRUE	TRUE
chr17	82941421	A	T	ENST00000355528	ENSG00000141556	TBCD	TRUE	TRUE
chr17	82941424	G	T	ENST00000355528	ENSG00000141556	TBCD	TRUE	TRUE
chr17	82941427	C	T	ENST00000355528	ENSG00000141556	TBCD	TRUE	TRUE
chr17	82941444	T	A	ENST00000355528	ENSG00000141556	TBCD	FALSE	FALSE
chr17	82941469	C	T	ENST00000355528	ENSG00000141556	TBCD	FALSE	FALSE
chr17	82941481	C	T	ENST00000355528	ENSG00000141556	TBCD	FALSE	FALSE
chr17	82941484	G	A	ENST00000355528	ENSG00000141556	TBCD	TRUE	FALSE
chr17	82941484	G	C	ENST00000355528	ENSG00000141556	TBCD	TRUE	FALSE
chr17	82941484	G	T	ENST00000355528	ENSG00000141556	TBCD	TRUE	FALSE
chr17	82941485	T	A	ENST00000355528	ENSG00000141556	TBCD	TRUE	FALSE
chr17	82941485	T	C	ENST00000355528	ENSG00000141556	TBCD	TRUE	FALSE
chr17	82941485	T	G	ENST00000355528	ENSG00000141556	TBCD	TRUE	FALSE
chr17	82942447	A	C	ENST00000355528	ENSG00000141556	TBCD	FALSE	FALSE
chr17	82942447	A	G	ENST00000355528	ENSG00000141556	TBCD	FALSE	FALSE
chr17	82942447	A	T	ENST00000355528	ENSG00000141556	TBCD	FALSE	FALSE
chr17	82942448	G	A	ENST00000355528	ENSG00000141556	TBCD	FALSE	FALSE
chr17	82942448	G	C	ENST00000355528	ENSG00000141556	TBCD	FALSE	FALSE
chr17	82942448	G	T	ENST00000355528	ENSG00000141556	TBCD	FALSE	FALSE
chr17	82942460	C	A	ENST00000355528	ENSG00000141556	TBCD	FALSE	FALSE
chr17	82944050	C	A	ENST00000320865	ENSG00000175711	B3GNTL1	FALSE	FALSE
chr17	82944050	C	G	ENST00000320865	ENSG00000175711	B3GNTL1	FALSE	FALSE
chr17	82944050	C	T	ENST00000320865	ENSG00000175711	B3GNTL1	FALSE	FALSE
chr17	82944051	T	A	ENST00000320865	ENSG00000175711	B3GNTL1	FALSE	FALSE
chr17	82944051	T	C	ENST00000320865	ENSG00000175711	B3GNTL1	FALSE	FALSE
chr17	82944051	T	G	ENST00000320865	ENSG00000175711	B3GNTL1	FALSE	FALSE
chr17	82946877	A	C	ENST00000320865	ENSG00000175711	B3GNTL1	TRUE	FALSE
chr17	82946877	A	G	ENST00000320865	ENSG00000175711	B3GNTL1	TRUE	FALSE
chr17	82946877	A	T	ENST00000320865	ENSG00000175711	B3GNTL1	TRUE	FALSE
chr17	82946878	C	A	ENST00000320865	ENSG00000175711	B3GNTL1	TRUE	FALSE
chr17	82946878	C	G	ENST00000320865	ENSG00000175711	B3GNTL1	TRUE	FALSE
chr17	82946878	C	T	ENST00000320865	ENSG00000175711	B3GNTL1	TRUE	FALSE
chr17	82946926	G	A	ENST00000320865	ENSG00000175711	B3GNTL1	FALSE	FALSE
chr17	82946932	C	A	ENST00000320865	ENSG00000175711	B3GNTL1	FALSE	FALSE
chr17	82946935	G	A	ENST00000320865	ENSG00000175711	B3GNTL1	FALSE	FALSE
chr17	82946937	A	T	ENST00000320865	ENSG00000175711	B3GNTL1	FALSE	FALSE
chr17	82946946	G	C	ENST00000320865	ENSG00000175711	B3GNTL1	FALSE	FALSE
chr17	82946946	G	T	ENST00000320865	ENSG00000175711	B3GNTL1	FALSE	FALSE
chr17	82946962	C	A	ENST00000320865	ENSG00000175711	B3GNTL1	FALSE	FALSE
chr17	82946984	C	A	ENST00000320865	ENSG00000175711	B3GNTL1	FALSE	FALSE
chr17	82946984	C	G	ENST00000320865	ENSG00000175711	B3GNTL1	FALSE	FALSE
chr17	82946984	C	T	ENST00000320865	ENSG00000175711	B3GNTL1	FALSE	FALSE
chr17	82946985	T	A	ENST00000320865	ENSG00000175711	B3GNTL1	FALSE	FALSE
chr17	82946985	T	C	ENST00000320865	ENSG00000175711	B3GNTL1	FALSE	FALSE
chr17	82946985	T	G	ENST00000320865	ENSG00000175711	B3GNTL1	FALSE	FALSE
chr17	82956693	A	C	ENST00000320865	ENSG00000175711	B3GNTL1	TRUE	FALSE
chr17	82956693	A	G	ENST00000320865	ENSG00000175711	B3GNTL1	TRUE	FALSE
chr17	82956693	A	T	ENST00000320865	ENSG00000175711	B3GNTL1	TRUE	FALSE
chr17	82956694	C	A	ENST00000320865	ENSG00000175711	B3GNTL1	TRUE	FALSE
chr17	82956694	C	G	ENST00000320865	ENSG00000175711	B3GNTL1	TRUE	FALSE
chr17	82956694	C	T	ENST00000320865	ENSG00000175711	B3GNTL1	TRUE	FALSE
chr17	82956700	T	A	ENST00000320865	ENSG00000175711	B3GNTL1	FALSE	FALSE
chr17	82956704	G	T	ENST00000320865	ENSG00000175711	B3GNTL1	FALSE	FALSE
chr17	82956733	G	A	ENST00000320865	ENSG00000175711	B3GNTL1	FALSE	FALSE
chr17	82956754	G	A	ENST00000320865	ENSG00000175711	B3GNTL1	TRUE	TRUE
chr17	82956760	T	A	ENST00000320865	ENSG00000175711	B3GNTL1	TRUE	TRUE
chr17	82956766	T	A	ENST00000320865	ENSG00000175711	B3GNTL1	TRUE	TRUE
chr17	82956769	C	A	ENST00000320865	ENSG00000175711	B3GNTL1	TRUE	TRUE
chr17	82956770	C	A	ENST00000320865	ENSG00000175711	B3GNTL1	TRUE	FALSE
chr17	82956770	C	G	ENST00000320865	ENSG00000175711	B3GNTL1	TRUE	FALSE
chr17	82956770	C	T	ENST00000320865	ENSG00000175711	B3GNTL1	TRUE	FALSE
chr17	82956771	T	A	ENST00000320865	ENSG00000175711	B3GNTL1	TRUE	FALSE
chr17	82956771	T	C	ENST00000320865	ENSG00000175711	B3GNTL1	TRUE	FALSE
chr17	82956771	T	G	ENST00000320865	ENSG00000175711	B3GNTL1	TRUE	FALSE
chr17	82957179	A	C	ENST00000320865	ENSG00000175711	B3GNTL1	TRUE	FALSE
chr17	82957179	A	G	ENST00000320865	ENSG00000175711	B3GNTL1	TRUE	FALSE
chr17	82957179	A	T	ENST00000320865	ENSG00000175711	B3GNTL1	TRUE	FALSE
chr17	82957180	C	A	ENST00000320865	ENSG00000175711	B3GNTL1	TRUE	FALSE
chr17	82957180	C	G	ENST00000320865	ENSG00000175711	B3GNTL1	TRUE	FALSE
chr17	82957180	C	T	ENST00000320865	ENSG00000175711	B3GNTL1	TRUE	FALSE
chr17	82957183	G	A	ENST00000320865	ENSG00000175711	B3GNTL1	TRUE	TRUE
chr17	82957192	C	A	ENST00000320865	ENSG00000175711	B3GNTL1	TRUE	TRUE
chr17	82957196	G	T	ENST00000320865	ENSG00000175711	B3GNTL1	TRUE	TRUE
chr17	82957199	A	C	ENST00000320865	ENSG00000175711	B3GNTL1	TRUE	TRUE
chr17	82957199	A	T	ENST00000320865	ENSG00000175711	B3GNTL1	TRUE	TRUE
chr17	82957210	T	A	ENST00000320865	ENSG00000175711	B3GNTL1	TRUE	TRUE
chr17	82957219	T	A	ENST00000320865	ENSG00000175711	B3GNTL1	TRUE	TRUE
chr17	82957225	C	A	ENST00000320865	ENSG00000175711	B3GNTL1	TRUE	TRUE
chr17	82957235	A	T	ENST00000320865	ENSG00000175711	B3GNTL1	TRUE	TRUE
chr17	82957250	C	A	ENST00000320865	ENSG00000175711	B3GNTL1	TRUE	FALSE
chr17	82957250	C	G	ENST00000320865	ENSG00000175711	B3GNTL1	TRUE	FALSE
chr17	82957250	C	T	ENST00000320865	ENSG00000175711	B3GNTL1	TRUE	FALSE
chr17	82957251	T	A	ENST00000320865	ENSG00000175711	B3GNTL1	TRUE	FALSE
chr17	82957251	T	C	ENST00000320865	ENSG00000175711	B3GNTL1	TRUE	FALSE
chr17	82957251	T	G	ENST00000320865	ENSG00000175711	B3GNTL1	TRUE	FALSE
chr17	82957357	A	C	ENST00000320865	ENSG00000175711	B3GNTL1	TRUE	FALSE
chr17	82957357	A	G	ENST00000320865	ENSG00000175711	B3GNTL1	FALSE	FALSE
chr17	82957357	A	T	ENST00000320865	ENSG00000175711	B3GNTL1	TRUE	FALSE
chr17	82957358	C	A	ENST00000320865	ENSG00000175711	B3GNTL1	TRUE	FALSE
chr17	82957358	C	G	ENST00000320865	ENSG00000175711	B3GNTL1	TRUE	FALSE
chr17	82957358	C	T	ENST00000320865	ENSG00000175711	B3GNTL1	TRUE	FALSE
chr17	82957361	T	A	ENST00000320865	ENSG00000175711	B3GNTL1	TRUE	TRUE
chr17	82957367	G	A	ENST00000320865	ENSG00000175711	B3GNTL1	TRUE	TRUE
chr17	82957381	A	T	ENST00000320865	ENSG00000175711	B3GNTL1	TRUE	TRUE
chr17	82957389	G	C	ENST00000320865	ENSG00000175711	B3GNTL1	TRUE	TRUE
chr17	82957389	G	T	ENST00000320865	ENSG00000175711	B3GNTL1	TRUE	TRUE
chr17	82957406	G	A	ENST00000320865	ENSG00000175711	B3GNTL1	TRUE	TRUE
chr17	82957409	T	A	ENST00000320865	ENSG00000175711	B3GNTL1	TRUE	TRUE
chr17	82957419	C	T	ENST00000320865	ENSG00000175711	B3GNTL1	TRUE	TRUE
chr17	82957420	C	T	ENST00000320865	ENSG00000175711	B3GNTL1	TRUE	TRUE
chr17	82957437	C	T	ENST00000320865	ENSG00000175711	B3GNTL1	TRUE	TRUE
chr17	82957438	C	T	ENST00000320865	ENSG00000175711	B3GNTL1	TRUE	TRUE
chr17	82957454	G	A	ENST00000320865	ENSG00000175711	B3GNTL1	TRUE	TRUE
chr17	82957457	C	A	ENST00000320865	ENSG00000175711	B3GNTL1	TRUE	TRUE
chr17	82957460	C	A	ENST00000320865	ENSG00000175711	B3GNTL1	TRUE	TRUE
chr17	82957482	C	T	ENST00000320865	ENSG00000175711	B3GNTL1	TRUE	TRUE
chr17	82957483	C	T	ENST00000320865	ENSG00000175711	B3GNTL1	TRUE	TRUE
chr17	82957495	C	A	ENST00000320865	ENSG00000175711	B3GNTL1	TRUE	FALSE
chr17	82957495	C	G	ENST00000320865	ENSG00000175711	B3GNTL1	TRUE	FALSE
chr17	82957495	C	T	ENST00000320865	ENSG00000175711	B3GNTL1	TRUE	FALSE
chr17	82957496	T	A	ENST00000320865	ENSG00000175711	B3GNTL1	TRUE	FALSE
chr17	82957496	T	C	ENST00000320865	ENSG00000175711	B3GNTL1	TRUE	FALSE
chr17	82957496	T	G	ENST00000320865	ENSG00000175711	B3GNTL1	TRUE	FALSE
chr17	82961055	A	C	ENST00000320865	ENSG00000175711	B3GNTL1	TRUE	FALSE
chr17	82961055	A	G	ENST00000320865	ENSG00000175711	B3GNTL1	TRUE	FALSE
chr17	82961055	A	T	ENST00000320865	ENSG00000175711	B3GNTL1	TRUE	FALSE
chr17	82961056	C	A	ENST00000320865	ENSG00000175711	B3GNTL1	TRUE	FALSE
chr17	82961056	C	G	ENST00000320865	ENSG00000175711	B3GNTL1	TRUE	FALSE
chr17	82961056	C	T	ENST00000320865	ENSG00000175711	B3GNTL1	TRUE	FALSE
chr17	82961058	C	A	ENST00000320865	ENSG00000175711	B3GNTL1	TRUE	TRUE
chr17	82961065	G	T	ENST00000320865	ENSG00000175711	B3GNTL1	TRUE	TRUE
chr17	82961082	G	A	ENST00000320865	ENSG00000175711	B3GNTL1	TRUE	TRUE
chr17	82961095	A	C	ENST00000320865	ENSG00000175711	B3GNTL1	TRUE	TRUE
chr17	82961095	A	T	ENST00000320865	ENSG00000175711	B3GNTL1	TRUE	TRUE
chr17	82961112	G	A	ENST00000320865	ENSG00000175711	B3GNTL1	TRUE	TRUE
chr17	82961139	T	A	ENST00000320865	ENSG00000175711	B3GNTL1	TRUE	TRUE
chr17	82961151	C	A	ENST00000320865	ENSG00000175711	B3GNTL1	TRUE	TRUE
chr17	82961152	G	C	ENST00000320865	ENSG00000175711	B3GNTL1	TRUE	TRUE
chr17	82961152	G	T	ENST00000320865	ENSG00000175711	B3GNTL1	TRUE	TRUE
chr17	82961172	C	A	ENST00000320865	ENSG00000175711	B3GNTL1	TRUE	TRUE
chr17	82961182	C	A	ENST00000320865	ENSG00000175711	B3GNTL1	TRUE	FALSE
chr17	82961182	C	G	ENST00000320865	ENSG00000175711	B3GNTL1	TRUE	FALSE
chr17	82961182	C	T	ENST00000320865	ENSG00000175711	B3GNTL1	TRUE	FALSE
chr17	82961183	T	A	ENST00000320865	ENSG00000175711	B3GNTL1	TRUE	FALSE
chr17	82961183	T	C	ENST00000320865	ENSG00000175711	B3GNTL1	TRUE	FALSE
chr17	82961183	T	G	ENST00000320865	ENSG00000175711	B3GNTL1	TRUE	FALSE
chr17	82965649	A	C	ENST00000320865	ENSG00000175711	B3GNTL1	TRUE	FALSE
chr17	82965649	A	G	ENST00000320865	ENSG00000175711	B3GNTL1	TRUE	FALSE
chr17	82965649	A	T	ENST00000320865	ENSG00000175711	B3GNTL1	TRUE	FALSE
chr17	82965650	C	A	ENST00000320865	ENSG00000175711	B3GNTL1	TRUE	FALSE
chr17	82965650	C	G	ENST00000320865	ENSG00000175711	B3GNTL1	TRUE	FALSE
chr17	82965650	C	T	ENST00000320865	ENSG00000175711	B3GNTL1	TRUE	FALSE
chr17	82965653	G	A	ENST00000320865	ENSG00000175711	B3GNTL1	TRUE	TRUE
chr17	82965659	C	A	ENST00000320865	ENSG00000175711	B3GNTL1	TRUE	TRUE
chr17	82965662	C	A	ENST00000320865	ENSG00000175711	B3GNTL1	TRUE	TRUE
chr17	82965687	C	T	ENST00000320865	ENSG00000175711	B3GNTL1	TRUE	TRUE
chr17	82965688	C	T	ENST00000320865	ENSG00000175711	B3GNTL1	TRUE	TRUE
chr17	82965695	G	A	ENST00000320865	ENSG00000175711	B3GNTL1	TRUE	TRUE
chr17	82965697	G	T	ENST00000320865	ENSG00000175711	B3GNTL1	TRUE	TRUE
chr17	82965699	G	T	ENST00000320865	ENSG00000175711	B3GNTL1	TRUE	TRUE
chr17	82965705	C	T	ENST00000320865	ENSG00000175711	B3GNTL1	TRUE	TRUE
chr17	82965706	C	T	ENST00000320865	ENSG00000175711	B3GNTL1	TRUE	TRUE
chr17	82965736	G	C	ENST00000320865	ENSG00000175711	B3GNTL1	TRUE	TRUE
chr17	82965736	G	T	ENST00000320865	ENSG00000175711	B3GNTL1	TRUE	TRUE
chr17	82965747	C	A	ENST00000320865	ENSG00000175711	B3GNTL1	TRUE	FALSE
chr17	82965747	C	G	ENST00000320865	ENSG00000175711	B3GNTL1	TRUE	FALSE
chr17	82965747	C	T	ENST00000320865	ENSG00000175711	B3GNTL1	TRUE	FALSE
chr17	82965748	T	A	ENST00000320865	ENSG00000175711	B3GNTL1	TRUE	FALSE
chr17	82965748	T	C	ENST00000320865	ENSG00000175711	B3GNTL1	TRUE	FALSE
chr17	82965748	T	G	ENST00000320865	ENSG00000175711	B3GNTL1	TRUE	FALSE
chr17	83005113	A	C	ENST00000320865	ENSG00000175711	B3GNTL1	TRUE	FALSE
chr17	83005113	A	G	ENST00000320865	ENSG00000175711	B3GNTL1	TRUE	FALSE
chr17	83005113	A	T	ENST00000320865	ENSG00000175711	B3GNTL1	TRUE	FALSE
chr17	83005114	C	A	ENST00000320865	ENSG00000175711	B3GNTL1	TRUE	FALSE
chr17	83005114	C	G	ENST00000320865	ENSG00000175711	B3GNTL1	TRUE	FALSE
chr17	83005114	C	T	ENST00000320865	ENSG00000175711	B3GNTL1	TRUE	FALSE
chr17	83005117	G	A	ENST00000320865	ENSG00000175711	B3GNTL1	TRUE	TRUE
chr17	83005129	G	A	ENST00000320865	ENSG00000175711	B3GNTL1	TRUE	TRUE
chr17	83005132	C	A	ENST00000320865	ENSG00000175711	B3GNTL1	TRUE	TRUE
chr17	83005144	G	A	ENST00000320865	ENSG00000175711	B3GNTL1	TRUE	TRUE
chr17	83005151	C	T	ENST00000320865	ENSG00000175711	B3GNTL1	TRUE	TRUE
chr17	83005152	C	T	ENST00000320865	ENSG00000175711	B3GNTL1	TRUE	TRUE
chr17	83005160	G	C	ENST00000320865	ENSG00000175711	B3GNTL1	TRUE	TRUE
chr17	83005160	G	T	ENST00000320865	ENSG00000175711	B3GNTL1	TRUE	TRUE
chr17	83005165	G	A	ENST00000320865	ENSG00000175711	B3GNTL1	TRUE	TRUE
chr17	83005168	C	A	ENST00000320865	ENSG00000175711	B3GNTL1	TRUE	TRUE
chr17	83005189	T	A	ENST00000320865	ENSG00000175711	B3GNTL1	TRUE	TRUE
chr17	83005198	T	A	ENST00000320865	ENSG00000175711	B3GNTL1	TRUE	TRUE
chr17	83005199	G	T	ENST00000320865	ENSG00000175711	B3GNTL1	TRUE	TRUE
chr17	83005211	C	A	ENST00000320865	ENSG00000175711	B3GNTL1	TRUE	FALSE
chr17	83005211	C	G	ENST00000320865	ENSG00000175711	B3GNTL1	TRUE	FALSE
chr17	83005211	C	T	ENST00000320865	ENSG00000175711	B3GNTL1	TRUE	FALSE
chr17	83005212	T	A	ENST00000320865	ENSG00000175711	B3GNTL1	TRUE	FALSE
chr17	83005212	T	C	ENST00000320865	ENSG00000175711	B3GNTL1	TRUE	FALSE
chr17	83005212	T	G	ENST00000320865	ENSG00000175711	B3GNTL1	TRUE	FALSE
chr17	83014452	A	C	ENST00000320865	ENSG00000175711	B3GNTL1	TRUE	FALSE
chr17	83014452	A	G	ENST00000320865	ENSG00000175711	B3GNTL1	TRUE	FALSE
chr17	83014452	A	T	ENST00000320865	ENSG00000175711	B3GNTL1	TRUE	FALSE
chr17	83014453	C	A	ENST00000320865	ENSG00000175711	B3GNTL1	TRUE	FALSE
chr17	83014453	C	G	ENST00000320865	ENSG00000175711	B3GNTL1	TRUE	FALSE
chr17	83014453	C	T	ENST00000320865	ENSG00000175711	B3GNTL1	TRUE	FALSE
chr17	83014458	G	T	ENST00000320865	ENSG00000175711	B3GNTL1	TRUE	TRUE
chr17	83014468	G	A	ENST00000320865	ENSG00000175711	B3GNTL1	TRUE	TRUE
chr17	83014480	C	A	ENST00000320865	ENSG00000175711	B3GNTL1	TRUE	TRUE
chr17	83014486	G	A	ENST00000320865	ENSG00000175711	B3GNTL1	TRUE	TRUE
chr17	83014501	G	A	ENST00000320865	ENSG00000175711	B3GNTL1	TRUE	TRUE
chr17	83014520	C	A	ENST00000320865	ENSG00000175711	B3GNTL1	TRUE	FALSE
chr17	83014520	C	G	ENST00000320865	ENSG00000175711	B3GNTL1	TRUE	FALSE
chr17	83014520	C	T	ENST00000320865	ENSG00000175711	B3GNTL1	TRUE	FALSE
chr17	83014521	T	A	ENST00000320865	ENSG00000175711	B3GNTL1	TRUE	FALSE
chr17	83014521	T	C	ENST00000320865	ENSG00000175711	B3GNTL1	TRUE	FALSE
chr17	83014521	T	G	ENST00000320865	ENSG00000175711	B3GNTL1	TRUE	FALSE
chr17	83035033	A	C	ENST00000320865	ENSG00000175711	B3GNTL1	TRUE	FALSE
chr17	83035033	A	G	ENST00000320865	ENSG00000175711	B3GNTL1	FALSE	FALSE
chr17	83035033	A	T	ENST00000320865	ENSG00000175711	B3GNTL1	TRUE	FALSE
chr17	83035034	C	A	ENST00000320865	ENSG00000175711	B3GNTL1	TRUE	FALSE
chr17	83035034	C	G	ENST00000320865	ENSG00000175711	B3GNTL1	TRUE	FALSE
chr17	83035034	C	T	ENST00000320865	ENSG00000175711	B3GNTL1	TRUE	FALSE
chr17	83035036	G	T	ENST00000320865	ENSG00000175711	B3GNTL1	TRUE	TRUE
chr17	83035042	A	T	ENST00000320865	ENSG00000175711	B3GNTL1	TRUE	TRUE
chr17	83035047	G	T	ENST00000320865	ENSG00000175711	B3GNTL1	TRUE	TRUE
chr17	83035053	G	C	ENST00000320865	ENSG00000175711	B3GNTL1	TRUE	TRUE
chr17	83035053	G	T	ENST00000320865	ENSG00000175711	B3GNTL1	TRUE	TRUE
chr17	83035063	G	C	ENST00000320865	ENSG00000175711	B3GNTL1	TRUE	TRUE
chr17	83035063	G	T	ENST00000320865	ENSG00000175711	B3GNTL1	TRUE	TRUE
chr17	83035070	G	A	ENST00000320865	ENSG00000175711	B3GNTL1	TRUE	TRUE
chr17	83035082	G	A	ENST00000320865	ENSG00000175711	B3GNTL1	TRUE	TRUE
chr17	83035088	T	A	ENST00000320865	ENSG00000175711	B3GNTL1	TRUE	TRUE
chr17	83035092	G	C	ENST00000320865	ENSG00000175711	B3GNTL1	TRUE	TRUE
chr17	83035092	G	T	ENST00000320865	ENSG00000175711	B3GNTL1	TRUE	TRUE
chr17	83035097	C	A	ENST00000320865	ENSG00000175711	B3GNTL1	TRUE	TRUE
chr17	83035100	C	A	ENST00000320865	ENSG00000175711	B3GNTL1	TRUE	FALSE
chr17	83035100	C	G	ENST00000320865	ENSG00000175711	B3GNTL1	TRUE	FALSE
chr17	83035100	C	T	ENST00000320865	ENSG00000175711	B3GNTL1	TRUE	FALSE
chr17	83035101	T	A	ENST00000320865	ENSG00000175711	B3GNTL1	TRUE	FALSE
chr17	83035101	T	C	ENST00000320865	ENSG00000175711	B3GNTL1	TRUE	FALSE
chr17	83035101	T	G	ENST00000320865	ENSG00000175711	B3GNTL1	TRUE	FALSE
chr17	83048469	A	C	ENST00000320865	ENSG00000175711	B3GNTL1	TRUE	FALSE
chr17	83048469	A	G	ENST00000320865	ENSG00000175711	B3GNTL1	FALSE	FALSE
chr17	83048469	A	T	ENST00000320865	ENSG00000175711	B3GNTL1	TRUE	FALSE
chr17	83048470	C	A	ENST00000320865	ENSG00000175711	B3GNTL1	TRUE	FALSE
chr17	83048470	C	G	ENST00000320865	ENSG00000175711	B3GNTL1	TRUE	FALSE
chr17	83048470	C	T	ENST00000320865	ENSG00000175711	B3GNTL1	TRUE	FALSE
chr17	83048477	T	A	ENST00000320865	ENSG00000175711	B3GNTL1	TRUE	TRUE
chr17	83048528	C	A	ENST00000320865	ENSG00000175711	B3GNTL1	TRUE	TRUE
chr17	83048534	T	A	ENST00000320865	ENSG00000175711	B3GNTL1	TRUE	TRUE
chr17	83048540	T	A	ENST00000320865	ENSG00000175711	B3GNTL1	TRUE	TRUE
chr17	83048541	C	T	ENST00000320865	ENSG00000175711	B3GNTL1	TRUE	TRUE
chr17	83048542	C	T	ENST00000320865	ENSG00000175711	B3GNTL1	TRUE	TRUE
chr17	83048546	T	A	ENST00000320865	ENSG00000175711	B3GNTL1	TRUE	TRUE
chr17	83048549	C	A	ENST00000320865	ENSG00000175711	B3GNTL1	TRUE	TRUE
chr17	83048567	T	A	ENST00000320865	ENSG00000175711	B3GNTL1	TRUE	TRUE
chr17	83048571	C	A	ENST00000320865	ENSG00000175711	B3GNTL1	TRUE	FALSE
chr17	83048571	C	G	ENST00000320865	ENSG00000175711	B3GNTL1	TRUE	FALSE
chr17	83048571	C	T	ENST00000320865	ENSG00000175711	B3GNTL1	TRUE	FALSE
chr17	83048572	T	A	ENST00000320865	ENSG00000175711	B3GNTL1	TRUE	FALSE
chr17	83048572	T	C	ENST00000320865	ENSG00000175711	B3GNTL1	TRUE	FALSE
chr17	83048572	T	G	ENST00000320865	ENSG00000175711	B3GNTL1	TRUE	FALSE
chr17	83048667	A	C	ENST00000320865	ENSG00000175711	B3GNTL1	TRUE	FALSE
chr17	83048667	A	G	ENST00000320865	ENSG00000175711	B3GNTL1	TRUE	FALSE
chr17	83048667	A	T	ENST00000320865	ENSG00000175711	B3GNTL1	TRUE	FALSE
chr17	83048668	C	A	ENST00000320865	ENSG00000175711	B3GNTL1	TRUE	FALSE
chr17	83048668	C	G	ENST00000320865	ENSG00000175711	B3GNTL1	TRUE	FALSE
chr17	83048668	C	T	ENST00000320865	ENSG00000175711	B3GNTL1	TRUE	FALSE
chr17	83048671	T	A	ENST00000320865	ENSG00000175711	B3GNTL1	TRUE	TRUE
chr17	83048698	C	A	ENST00000320865	ENSG00000175711	B3GNTL1	TRUE	TRUE
chr17	83048710	C	A	ENST00000320865	ENSG00000175711	B3GNTL1	TRUE	TRUE
chr17	83048719	G	A	ENST00000320865	ENSG00000175711	B3GNTL1	TRUE	TRUE
chr17	83048722	G	A	ENST00000320865	ENSG00000175711	B3GNTL1	TRUE	TRUE
chr17	83048724	A	T	ENST00000320865	ENSG00000175711	B3GNTL1	TRUE	TRUE
chr17	83048736	A	T	ENST00000320865	ENSG00000175711	B3GNTL1	TRUE	FALSE
chr17	83048738	A	T	ENST00000320865	ENSG00000175711	B3GNTL1	TRUE	FALSE
chr17	83048743	C	A	ENST00000320865	ENSG00000175711	B3GNTL1	TRUE	FALSE
chr17	83048750	C	T	ENST00000320865	ENSG00000175711	B3GNTL1	FALSE	FALSE
chr17	83048751	C	T	ENST00000320865	ENSG00000175711	B3GNTL1	FALSE	FALSE
chr17	83048758	C	A	ENST00000320865	ENSG00000175711	B3GNTL1	FALSE	FALSE
chr17	83048786	C	A	ENST00000320865	ENSG00000175711	B3GNTL1	TRUE	FALSE
chr17	83048786	C	G	ENST00000320865	ENSG00000175711	B3GNTL1	TRUE	FALSE
chr17	83048786	C	T	ENST00000320865	ENSG00000175711	B3GNTL1	TRUE	FALSE
chr17	83048787	T	A	ENST00000320865	ENSG00000175711	B3GNTL1	TRUE	FALSE
chr17	83048787	T	C	ENST00000320865	ENSG00000175711	B3GNTL1	TRUE	FALSE
chr17	83048787	T	G	ENST00000320865	ENSG00000175711	B3GNTL1	TRUE	FALSE
chr17	83051735	A	C	ENST00000320865	ENSG00000175711	B3GNTL1	TRUE	FALSE
chr17	83051735	A	G	ENST00000320865	ENSG00000175711	B3GNTL1	TRUE	FALSE
chr17	83051735	A	T	ENST00000320865	ENSG00000175711	B3GNTL1	TRUE	FALSE
chr17	83051736	C	A	ENST00000320865	ENSG00000175711	B3GNTL1	TRUE	FALSE
chr17	83051736	C	G	ENST00000320865	ENSG00000175711	B3GNTL1	TRUE	FALSE
chr17	83051736	C	T	ENST00000320865	ENSG00000175711	B3GNTL1	TRUE	FALSE
chr17	83051748	G	A	ENST00000320865	ENSG00000175711	B3GNTL1	FALSE	FALSE
chr17	83079841	G	A	ENST00000320095	ENSG00000176845	METRNL	FALSE	FALSE
chr17	83079842	G	A	ENST00000320095	ENSG00000176845	METRNL	FALSE	FALSE
chr17	83079855	C	T	ENST00000320095	ENSG00000176845	METRNL	FALSE	FALSE
chr17	83079862	G	A	ENST00000320095	ENSG00000176845	METRNL	FALSE	FALSE
chr17	83079863	G	A	ENST00000320095	ENSG00000176845	METRNL	FALSE	FALSE
chr17	83079867	C	T	ENST00000320095	ENSG00000176845	METRNL		FALSE
chr17	83079951	C	T	ENST00000320095	ENSG00000176845	METRNL
chr17	83079956	C	A	ENST00000320095	ENSG00000176845	METRNL
chr17	83079956	C	G	ENST00000320095	ENSG00000176845	METRNL
chr17	83079971	C	A	ENST00000320095	ENSG00000176845	METRNL
chr17	83079976	G	A	ENST00000320095	ENSG00000176845	METRNL
chr17	83079977	G	A	ENST00000320095	ENSG00000176845	METRNL
chr17	83079978	A	T	ENST00000320095	ENSG00000176845	METRNL
chr17	83079986	G	A	ENST00000320095	ENSG00000176845	METRNL	TRUE	FALSE
chr17	83079986	G	C	ENST00000320095	ENSG00000176845	METRNL	TRUE	FALSE
chr17	83079986	G	T	ENST00000320095	ENSG00000176845	METRNL	TRUE	FALSE
chr17	83079987	T	A	ENST00000320095	ENSG00000176845	METRNL	TRUE	FALSE
chr17	83079987	T	C	ENST00000320095	ENSG00000176845	METRNL	FALSE	FALSE
chr17	83079987	T	G	ENST00000320095	ENSG00000176845	METRNL	TRUE	FALSE
chr17	83084936	A	C	ENST00000320095	ENSG00000176845	METRNL	TRUE	FALSE
chr17	83084936	A	G	ENST00000320095	ENSG00000176845	METRNL	TRUE	FALSE
chr17	83084936	A	T	ENST00000320095	ENSG00000176845	METRNL	TRUE	FALSE
chr17	83084937	G	A	ENST00000320095	ENSG00000176845	METRNL	TRUE	FALSE
chr17	83084937	G	C	ENST00000320095	ENSG00000176845	METRNL	TRUE	FALSE
chr17	83084937	G	T	ENST00000320095	ENSG00000176845	METRNL	TRUE	FALSE
chr17	83084951	G	T	ENST00000320095	ENSG00000176845	METRNL	TRUE	TRUE
chr17	83084963	A	T	ENST00000320095	ENSG00000176845	METRNL	TRUE	TRUE
chr17	83084966	G	T	ENST00000320095	ENSG00000176845	METRNL	TRUE	TRUE
chr17	83084972	G	T	ENST00000320095	ENSG00000176845	METRNL	TRUE	TRUE
chr17	83084975	C	T	ENST00000320095	ENSG00000176845	METRNL	TRUE	TRUE
chr17	83084983	T	A	ENST00000320095	ENSG00000176845	METRNL	TRUE	TRUE
chr17	83084983	T	G	ENST00000320095	ENSG00000176845	METRNL	TRUE	TRUE
chr17	83084992	T	A	ENST00000320095	ENSG00000176845	METRNL	TRUE	TRUE
chr17	83085008	G	T	ENST00000320095	ENSG00000176845	METRNL	TRUE	TRUE
chr17	83085012	G	A	ENST00000320095	ENSG00000176845	METRNL	TRUE	TRUE
chr17	83085013	G	A	ENST00000320095	ENSG00000176845	METRNL	TRUE	TRUE
chr17	83085019	C	A	ENST00000320095	ENSG00000176845	METRNL	TRUE	TRUE
chr17	83085019	C	G	ENST00000320095	ENSG00000176845	METRNL	TRUE	TRUE
chr17	83085063	C	A	ENST00000320095	ENSG00000176845	METRNL	TRUE	TRUE
chr17	83085088	C	A	ENST00000320095	ENSG00000176845	METRNL	TRUE	TRUE
chr17	83085111	C	A	ENST00000320095	ENSG00000176845	METRNL	TRUE	TRUE
chr17	83085127	T	A	ENST00000320095	ENSG00000176845	METRNL	TRUE	TRUE
chr17	83085127	T	G	ENST00000320095	ENSG00000176845	METRNL	TRUE	TRUE
chr17	83085129	T	A	ENST00000320095	ENSG00000176845	METRNL	TRUE	TRUE
chr17	83085131	G	T	ENST00000320095	ENSG00000176845	METRNL	TRUE	TRUE
chr17	83085134	A	T	ENST00000320095	ENSG00000176845	METRNL	TRUE	TRUE
chr17	83085140	G	T	ENST00000320095	ENSG00000176845	METRNL	TRUE	TRUE
chr17	83085143	G	T	ENST00000320095	ENSG00000176845	METRNL	TRUE	TRUE
chr17	83085149	A	T	ENST00000320095	ENSG00000176845	METRNL	TRUE	TRUE
chr17	83085191	C	T	ENST00000320095	ENSG00000176845	METRNL	TRUE	TRUE
chr17	83085196	T	A	ENST00000320095	ENSG00000176845	METRNL	TRUE	TRUE
chr17	83085206	G	T	ENST00000320095	ENSG00000176845	METRNL	TRUE	TRUE
chr17	83085209	C	T	ENST00000320095	ENSG00000176845	METRNL	TRUE	TRUE
chr17	83085227	G	T	ENST00000320095	ENSG00000176845	METRNL	TRUE	TRUE
chr17	83085239	C	T	ENST00000320095	ENSG00000176845	METRNL	TRUE	TRUE
chr17	83085242	C	T	ENST00000320095	ENSG00000176845	METRNL	TRUE	TRUE
chr17	83085272	C	T	ENST00000320095	ENSG00000176845	METRNL	TRUE	TRUE
chr17	83085277	C	A	ENST00000320095	ENSG00000176845	METRNL	TRUE	TRUE
chr17	83085277	C	G	ENST00000320095	ENSG00000176845	METRNL	TRUE	TRUE
chr17	83085278	G	T	ENST00000320095	ENSG00000176845	METRNL	TRUE	TRUE
chr17	83085303	C	A	ENST00000320095	ENSG00000176845	METRNL	TRUE	TRUE
chr17	83085314	G	T	ENST00000320095	ENSG00000176845	METRNL	TRUE	TRUE
chr17	83085324	G	A	ENST00000320095	ENSG00000176845	METRNL	TRUE	FALSE
chr17	83085324	G	C	ENST00000320095	ENSG00000176845	METRNL	TRUE	FALSE
chr17	83085324	G	T	ENST00000320095	ENSG00000176845	METRNL	TRUE	FALSE
chr17	83085325	T	A	ENST00000320095	ENSG00000176845	METRNL	TRUE	FALSE
chr17	83085325	T	C	ENST00000320095	ENSG00000176845	METRNL	FALSE	FALSE
chr17	83085325	T	G	ENST00000320095	ENSG00000176845	METRNL	TRUE	FALSE
chr17	83093165	A	C	ENST00000320095	ENSG00000176845	METRNL	TRUE	FALSE
chr17	83093165	A	G	ENST00000320095	ENSG00000176845	METRNL	TRUE	FALSE
chr17	83093165	A	T	ENST00000320095	ENSG00000176845	METRNL	TRUE	FALSE
chr17	83093166	G	A	ENST00000320095	ENSG00000176845	METRNL	TRUE	FALSE
chr17	83093166	G	C	ENST00000320095	ENSG00000176845	METRNL	TRUE	FALSE
chr17	83093166	G	T	ENST00000320095	ENSG00000176845	METRNL	TRUE	FALSE
chr17	83093174	C	A	ENST00000320095	ENSG00000176845	METRNL	TRUE	TRUE
chr17	83093183	C	A	ENST00000320095	ENSG00000176845	METRNL	FALSE	FALSE
chr17	83093193	G	T	ENST00000320095	ENSG00000176845	METRNL	FALSE	FALSE
chr17	83093213	C	A	ENST00000320095	ENSG00000176845	METRNL	FALSE	FALSE
chr17	83093227	G	A	ENST00000320095	ENSG00000176845	METRNL	TRUE	FALSE
chr17	83093227	G	C	ENST00000320095	ENSG00000176845	METRNL	TRUE	FALSE
chr17	83093227	G	T	ENST00000320095	ENSG00000176845	METRNL	TRUE	FALSE
chr17	83093228	T	A	ENST00000320095	ENSG00000176845	METRNL	TRUE	FALSE
chr17	83093228	T	C	ENST00000320095	ENSG00000176845	METRNL	TRUE	FALSE
chr17	83093228	T	G	ENST00000320095	ENSG00000176845	METRNL	TRUE	FALSE
chr17	83094254	A	C	ENST00000320095	ENSG00000176845	METRNL	TRUE	FALSE
chr17	83094254	A	G	ENST00000320095	ENSG00000176845	METRNL	TRUE	FALSE
chr17	83094254	A	T	ENST00000320095	ENSG00000176845	METRNL	TRUE	FALSE
chr17	83094255	G	A	ENST00000320095	ENSG00000176845	METRNL	TRUE	FALSE
chr17	83094255	G	C	ENST00000320095	ENSG00000176845	METRNL	TRUE	FALSE
chr17	83094255	G	T	ENST00000320095	ENSG00000176845	METRNL	TRUE	FALSE
chr17	83094261	C	T	ENST00000320095	ENSG00000176845	METRNL	FALSE	FALSE
chr17	83094273	C	T	ENST00000320095	ENSG00000176845	METRNL	FALSE	FALSE
chr17	83094276	C	T	ENST00000320095	ENSG00000176845	METRNL	FALSE	FALSE
chr17	83094288	G	T	ENST00000320095	ENSG00000176845	METRNL	FALSE	FALSE
chr17	83094294	G	T	ENST00000320095	ENSG00000176845	METRNL	FALSE	FALSE
chr17	83094300	C	T	ENST00000320095	ENSG00000176845	METRNL	FALSE	FALSE
chr17	83094307	C	A	ENST00000320095	ENSG00000176845	METRNL	FALSE	FALSE
chr17	83094307	C	G	ENST00000320095	ENSG00000176845	METRNL	FALSE	FALSE
chr17	83094330	A	T	ENST00000320095	ENSG00000176845	METRNL	FALSE	FALSE
chr17	83094338	T	A	ENST00000320095	ENSG00000176845	METRNL	FALSE	FALSE
chr17	83094338	T	G	ENST00000320095	ENSG00000176845	METRNL	FALSE	FALSE
chr17	83094342	C	T	ENST00000320095	ENSG00000176845	METRNL	FALSE	FALSE
chr17	83094345	A	T	ENST00000320095	ENSG00000176845	METRNL	FALSE	FALSE
chr17	83094360	G	T	ENST00000320095	ENSG00000176845	METRNL	FALSE	FALSE
chr17	83094372	G	T	ENST00000320095	ENSG00000176845	METRNL	FALSE	FALSE
chr17	83094388	G	A	ENST00000320095	ENSG00000176845	METRNL	FALSE	FALSE
chr17	83094389	G	A	ENST00000320095	ENSG00000176845	METRNL	FALSE	FALSE
chr17	83094390	C	T	ENST00000320095	ENSG00000176845	METRNL	FALSE	FALSE
chr17	83094414	G	T	ENST00000320095	ENSG00000176845	METRNL	FALSE	FALSE
chr17	83094419	T	A	ENST00000320095	ENSG00000176845	METRNL	FALSE	FALSE
chr17	83094474	G	T	ENST00000320095	ENSG00000176845	METRNL	FALSE	FALSE
chr17	83094491	T	A	ENST00000320095	ENSG00000176845	METRNL	FALSE	FALSE
chr17	83094504	A	T	ENST00000320095	ENSG00000176845	METRNL	FALSE	FALSE
chr17	83094513	C	T	ENST00000320095	ENSG00000176845	METRNL	FALSE	FALSE
chr17	83094524	C	A	ENST00000320095	ENSG00000176845	METRNL	FALSE	FALSE
chr17	83094524	C	G	ENST00000320095	ENSG00000176845	METRNL	FALSE	FALSE
chr17	83094534	C	T	ENST00000320095	ENSG00000176845	METRNL	FALSE	FALSE
chr17	83094537	G	T	ENST00000320095	ENSG00000176845	METRNL	FALSE	FALSE
chr17	83094557	T	A	ENST00000320095	ENSG00000176845	METRNL	FALSE	FALSE
chr17	83094558	G	T	ENST00000320095	ENSG00000176845	METRNL	FALSE	FALSE
chr18	47401	C	A	ENST00000308911	ENSG00000173213	TUBB8B	FALSE	FALSE
chr18	47404	C	A	ENST00000308911	ENSG00000173213	TUBB8B	FALSE	FALSE
chr18	47407	C	A	ENST00000308911	ENSG00000173213	TUBB8B	FALSE	FALSE
chr18	47411	A	C	ENST00000308911	ENSG00000173213	TUBB8B	FALSE	FALSE
chr18	47411	A	T	ENST00000308911	ENSG00000173213	TUBB8B	FALSE	FALSE
chr18	47416	C	A	ENST00000308911	ENSG00000173213	TUBB8B	FALSE	FALSE
chr18	47419	C	A	ENST00000308911	ENSG00000173213	TUBB8B	FALSE	FALSE
chr18	47425	C	A	ENST00000308911	ENSG00000173213	TUBB8B
chr18	47428	C	A	ENST00000308911	ENSG00000173213	TUBB8B
chr18	47431	C	A	ENST00000308911	ENSG00000173213	TUBB8B
chr18	47434	C	A	ENST00000308911	ENSG00000173213	TUBB8B
chr18	47449	G	A	ENST00000308911	ENSG00000173213	TUBB8B
chr18	47450	A	C	ENST00000308911	ENSG00000173213	TUBB8B
chr18	47450	A	T	ENST00000308911	ENSG00000173213	TUBB8B
chr18	47455	G	A	ENST00000308911	ENSG00000173213	TUBB8B
chr18	47458	G	A	ENST00000308911	ENSG00000173213	TUBB8B
chr18	47459	A	C	ENST00000308911	ENSG00000173213	TUBB8B
chr18	47459	A	T	ENST00000308911	ENSG00000173213	TUBB8B
chr18	47464	C	A	ENST00000308911	ENSG00000173213	TUBB8B
chr18	47491	C	A	ENST00000308911	ENSG00000173213	TUBB8B
chr18	47497	C	A	ENST00000308911	ENSG00000173213	TUBB8B
chr18	47506	C	A	ENST00000308911	ENSG00000173213	TUBB8B
chr18	47512	C	A	ENST00000308911	ENSG00000173213	TUBB8B
chr18	47524	C	A	ENST00000308911	ENSG00000173213	TUBB8B
chr18	47531	G	C	ENST00000308911	ENSG00000173213	TUBB8B
chr18	47531	G	T	ENST00000308911	ENSG00000173213	TUBB8B
chr18	47534	C	T	ENST00000308911	ENSG00000173213	TUBB8B
chr18	47535	C	T	ENST00000308911	ENSG00000173213	TUBB8B
chr18	47551	T	A	ENST00000308911	ENSG00000173213	TUBB8B
chr18	47575	G	A	ENST00000308911	ENSG00000173213	TUBB8B
chr18	47578	C	A	ENST00000308911	ENSG00000173213	TUBB8B
chr18	47580	G	C	ENST00000308911	ENSG00000173213	TUBB8B
chr18	47580	G	T	ENST00000308911	ENSG00000173213	TUBB8B
chr18	47585	A	T	ENST00000308911	ENSG00000173213	TUBB8B
chr18	47599	C	A	ENST00000308911	ENSG00000173213	TUBB8B
chr18	47602	G	A	ENST00000308911	ENSG00000173213	TUBB8B
chr18	47634	G	C	ENST00000308911	ENSG00000173213	TUBB8B
chr18	47634	G	T	ENST00000308911	ENSG00000173213	TUBB8B
chr18	47641	T	A	ENST00000308911	ENSG00000173213	TUBB8B
chr18	47663	A	T	ENST00000308911	ENSG00000173213	TUBB8B
chr18	47677	T	A	ENST00000308911	ENSG00000173213	TUBB8B
chr18	47693	C	T	ENST00000308911	ENSG00000173213	TUBB8B
chr18	47694	C	T	ENST00000308911	ENSG00000173213	TUBB8B
chr18	47705	G	C	ENST00000308911	ENSG00000173213	TUBB8B
chr18	47705	G	T	ENST00000308911	ENSG00000173213	TUBB8B
chr18	47719	T	A	ENST00000308911	ENSG00000173213	TUBB8B
chr18	47725	G	A	ENST00000308911	ENSG00000173213	TUBB8B
chr18	47740	G	A	ENST00000308911	ENSG00000173213	TUBB8B
chr18	47743	C	A	ENST00000308911	ENSG00000173213	TUBB8B
chr18	47752	C	A	ENST00000308911	ENSG00000173213	TUBB8B
chr18	47795	G	C	ENST00000308911	ENSG00000173213	TUBB8B
chr18	47795	G	T	ENST00000308911	ENSG00000173213	TUBB8B
chr18	47798	G	T	ENST00000308911	ENSG00000173213	TUBB8B
chr18	47816	A	T	ENST00000308911	ENSG00000173213	TUBB8B
chr18	47836	T	A	ENST00000308911	ENSG00000173213	TUBB8B
chr18	47851	G	A	ENST00000308911	ENSG00000173213	TUBB8B
chr18	47854	G	A	ENST00000308911	ENSG00000173213	TUBB8B
chr18	47863	C	A	ENST00000308911	ENSG00000173213	TUBB8B
chr18	47874	A	T	ENST00000308911	ENSG00000173213	TUBB8B
chr18	47882	G	C	ENST00000308911	ENSG00000173213	TUBB8B
chr18	47882	G	T	ENST00000308911	ENSG00000173213	TUBB8B
chr18	47887	G	A	ENST00000308911	ENSG00000173213	TUBB8B
chr18	47890	G	A	ENST00000308911	ENSG00000173213	TUBB8B
chr18	47971	T	A	ENST00000308911	ENSG00000173213	TUBB8B
chr18	47992	G	A	ENST00000308911	ENSG00000173213	TUBB8B
chr18	48008	G	T	ENST00000308911	ENSG00000173213	TUBB8B
chr18	48059	A	C	ENST00000308911	ENSG00000173213	TUBB8B
chr18	48059	A	T	ENST00000308911	ENSG00000173213	TUBB8B
chr18	48079	T	A	ENST00000308911	ENSG00000173213	TUBB8B
chr18	48092	A	T	ENST00000308911	ENSG00000173213	TUBB8B
chr18	48101	A	C	ENST00000308911	ENSG00000173213	TUBB8B
chr18	48101	A	T	ENST00000308911	ENSG00000173213	TUBB8B
chr18	48112	C	A	ENST00000308911	ENSG00000173213	TUBB8B
chr18	48122	G	T	ENST00000308911	ENSG00000173213	TUBB8B
chr18	48133	C	A	ENST00000308911	ENSG00000173213	TUBB8B
chr18	48145	C	A	ENST00000308911	ENSG00000173213	TUBB8B
chr18	48154	G	A	ENST00000308911	ENSG00000173213	TUBB8B
chr18	48162	G	C	ENST00000308911	ENSG00000173213	TUBB8B
chr18	48162	G	T	ENST00000308911	ENSG00000173213	TUBB8B
chr18	48176	G	C	ENST00000308911	ENSG00000173213	TUBB8B
chr18	48176	G	T	ENST00000308911	ENSG00000173213	TUBB8B
chr18	48184	C	A	ENST00000308911	ENSG00000173213	TUBB8B
chr18	48198	G	T	ENST00000308911	ENSG00000173213	TUBB8B
chr18	48205	T	A	ENST00000308911	ENSG00000173213	TUBB8B
chr18	48210	G	T	ENST00000308911	ENSG00000173213	TUBB8B
chr18	48248	G	C	ENST00000308911	ENSG00000173213	TUBB8B
chr18	48248	G	T	ENST00000308911	ENSG00000173213	TUBB8B
chr18	48253	C	A	ENST00000308911	ENSG00000173213	TUBB8B
chr18	48256	C	A	ENST00000308911	ENSG00000173213	TUBB8B
chr18	48265	T	A	ENST00000308911	ENSG00000173213	TUBB8B
chr18	48325	G	A	ENST00000308911	ENSG00000173213	TUBB8B
chr18	48334	G	A	ENST00000308911	ENSG00000173213	TUBB8B
chr18	48338	G	T	ENST00000308911	ENSG00000173213	TUBB8B
chr18	48344	A	T	ENST00000308911	ENSG00000173213	TUBB8B
chr18	48352	C	A	ENST00000308911	ENSG00000173213	TUBB8B
chr18	48358	C	A	ENST00000308911	ENSG00000173213	TUBB8B
chr18	48361	T	A	ENST00000308911	ENSG00000173213	TUBB8B
chr18	48364	T	A	ENST00000308911	ENSG00000173213	TUBB8B
chr18	48381	G	C	ENST00000308911	ENSG00000173213	TUBB8B		FALSE
chr18	48381	G	T	ENST00000308911	ENSG00000173213	TUBB8B		FALSE
chr18	48385	C	A	ENST00000308911	ENSG00000173213	TUBB8B		FALSE
chr18	48394	C	A	ENST00000308911	ENSG00000173213	TUBB8B		FALSE
chr18	48403	C	A	ENST00000308911	ENSG00000173213	TUBB8B		FALSE
chr18	48407	G	C	ENST00000308911	ENSG00000173213	TUBB8B		FALSE
chr18	48407	G	T	ENST00000308911	ENSG00000173213	TUBB8B		FALSE
chr18	48415	C	A	ENST00000308911	ENSG00000173213	TUBB8B		FALSE
chr18	48418	T	A	ENST00000308911	ENSG00000173213	TUBB8B		FALSE
chr18	48422	C	T	ENST00000308911	ENSG00000173213	TUBB8B		FALSE
chr18	48423	C	T	ENST00000308911	ENSG00000173213	TUBB8B		FALSE
chr18	48433	C	A	ENST00000308911	ENSG00000173213	TUBB8B		FALSE
chr18	48440	A	T	ENST00000308911	ENSG00000173213	TUBB8B		FALSE
chr18	48445	G	A	ENST00000308911	ENSG00000173213	TUBB8B		FALSE
chr18	48448	C	A	ENST00000308911	ENSG00000173213	TUBB8B	FALSE	FALSE
chr18	48448	C	G	ENST00000308911	ENSG00000173213	TUBB8B	FALSE	FALSE
chr18	48448	C	T	ENST00000308911	ENSG00000173213	TUBB8B	FALSE	FALSE
chr18	48449	T	A	ENST00000308911	ENSG00000173213	TUBB8B	FALSE	FALSE
chr18	48449	T	C	ENST00000308911	ENSG00000173213	TUBB8B	FALSE	FALSE
chr18	48449	T	G	ENST00000308911	ENSG00000173213	TUBB8B	FALSE	FALSE
chr18	48938	A	C	ENST00000308911	ENSG00000173213	TUBB8B	FALSE	FALSE
chr18	48938	A	G	ENST00000308911	ENSG00000173213	TUBB8B	FALSE	FALSE
chr18	48938	A	T	ENST00000308911	ENSG00000173213	TUBB8B	FALSE	FALSE
chr18	48939	C	A	ENST00000308911	ENSG00000173213	TUBB8B	FALSE	FALSE
chr18	48939	C	G	ENST00000308911	ENSG00000173213	TUBB8B	FALSE	FALSE
chr18	48939	C	T	ENST00000308911	ENSG00000173213	TUBB8B	FALSE	FALSE
chr18	48970	G	A	ENST00000308911	ENSG00000173213	TUBB8B	FALSE	FALSE
chr18	48984	G	T	ENST00000308911	ENSG00000173213	TUBB8B	FALSE	FALSE
chr18	49012	C	A	ENST00000308911	ENSG00000173213	TUBB8B
chr18	49040	G	C	ENST00000308911	ENSG00000173213	TUBB8B
chr18	49040	G	T	ENST00000308911	ENSG00000173213	TUBB8B
chr18	49051	C	A	ENST00000308911	ENSG00000173213	TUBB8B	FALSE	FALSE
chr18	49051	C	G	ENST00000308911	ENSG00000173213	TUBB8B	FALSE	FALSE
chr18	49051	C	T	ENST00000308911	ENSG00000173213	TUBB8B	FALSE	FALSE
chr18	49052	T	A	ENST00000308911	ENSG00000173213	TUBB8B	FALSE	FALSE
chr18	49052	T	C	ENST00000308911	ENSG00000173213	TUBB8B	FALSE	FALSE
chr18	49052	T	G	ENST00000308911	ENSG00000173213	TUBB8B	FALSE	FALSE
chr18	49127	A	C	ENST00000308911	ENSG00000173213	TUBB8B	FALSE	FALSE
chr18	49127	A	G	ENST00000308911	ENSG00000173213	TUBB8B	FALSE	FALSE
chr18	49127	A	T	ENST00000308911	ENSG00000173213	TUBB8B	FALSE	FALSE
chr18	49128	C	A	ENST00000308911	ENSG00000173213	TUBB8B	FALSE	FALSE
chr18	49128	C	G	ENST00000308911	ENSG00000173213	TUBB8B	FALSE	FALSE
chr18	49128	C	T	ENST00000308911	ENSG00000173213	TUBB8B	FALSE	FALSE
chr18	49138	C	A	ENST00000308911	ENSG00000173213	TUBB8B
chr18	49162	C	A	ENST00000308911	ENSG00000173213	TUBB8B
chr18	49168	G	A	ENST00000308911	ENSG00000173213	TUBB8B
chr18	49187	G	C	ENST00000308911	ENSG00000173213	TUBB8B
chr18	49187	G	T	ENST00000308911	ENSG00000173213	TUBB8B
chr18	49216	C	A	ENST00000308911	ENSG00000173213	TUBB8B
chr18	49231	C	A	ENST00000308911	ENSG00000173213	TUBB8B		FALSE
chr18	49232	C	T	ENST00000308911	ENSG00000173213	TUBB8B		FALSE
chr18	49233	C	T	ENST00000308911	ENSG00000173213	TUBB8B		FALSE
chr18	49238	C	A	ENST00000308911	ENSG00000173213	TUBB8B	TRUE	FALSE
chr18	49238	C	G	ENST00000308911	ENSG00000173213	TUBB8B	TRUE	FALSE
chr18	49238	C	T	ENST00000308911	ENSG00000173213	TUBB8B	TRUE	FALSE
chr18	49239	T	A	ENST00000308911	ENSG00000173213	TUBB8B	TRUE	FALSE
chr18	49239	T	C	ENST00000308911	ENSG00000173213	TUBB8B	TRUE	FALSE
chr18	49239	T	G	ENST00000308911	ENSG00000173213	TUBB8B	TRUE	FALSE
chr18	49499	A	C	ENST00000308911	ENSG00000173213	TUBB8B	FALSE	FALSE
chr18	49499	A	G	ENST00000308911	ENSG00000173213	TUBB8B	FALSE	FALSE
chr18	49499	A	T	ENST00000308911	ENSG00000173213	TUBB8B	FALSE	FALSE
chr18	49500	C	A	ENST00000308911	ENSG00000173213	TUBB8B	FALSE	FALSE
chr18	49500	C	G	ENST00000308911	ENSG00000173213	TUBB8B	FALSE	FALSE
chr18	49500	C	T	ENST00000308911	ENSG00000173213	TUBB8B	FALSE	FALSE
chr18	49503	T	A	ENST00000308911	ENSG00000173213	TUBB8B		FALSE
chr18	49515	G	A	ENST00000308911	ENSG00000173213	TUBB8B	FALSE	FALSE
chr18	49522	G	T	ENST00000308911	ENSG00000173213	TUBB8B	FALSE	FALSE
chr18	49527	G	A	ENST00000308911	ENSG00000173213	TUBB8B	FALSE	FALSE
chr18	49536	G	A	ENST00000308911	ENSG00000173213	TUBB8B	FALSE	FALSE
chr18	49551	C	A	ENST00000308911	ENSG00000173213	TUBB8B	FALSE	FALSE
chr18	158710	C	A	ENST00000261601	ENSG00000101557	USP14	FALSE	FALSE
chr18	158710	C	G	ENST00000261601	ENSG00000101557	USP14	FALSE	FALSE
chr18	158715	G	A	ENST00000261601	ENSG00000101557	USP14	FALSE	FALSE
chr18	158715	G	C	ENST00000261601	ENSG00000101557	USP14	FALSE	FALSE
chr18	158715	G	T	ENST00000261601	ENSG00000101557	USP14	FALSE	FALSE
chr18	158716	T	A	ENST00000261601	ENSG00000101557	USP14	FALSE	FALSE
chr18	158716	T	C	ENST00000261601	ENSG00000101557	USP14	FALSE	FALSE
chr18	158716	T	G	ENST00000261601	ENSG00000101557	USP14	FALSE	FALSE
chr18	163306	A	C	ENST00000261601	ENSG00000101557	USP14	TRUE	FALSE
chr18	163306	A	G	ENST00000261601	ENSG00000101557	USP14	TRUE	FALSE
chr18	163306	A	T	ENST00000261601	ENSG00000101557	USP14	TRUE	FALSE
chr18	163307	G	A	ENST00000261601	ENSG00000101557	USP14	TRUE	FALSE
chr18	163307	G	C	ENST00000261601	ENSG00000101557	USP14	TRUE	FALSE
chr18	163307	G	T	ENST00000261601	ENSG00000101557	USP14	TRUE	FALSE
chr18	163316	A	T	ENST00000261601	ENSG00000101557	USP14	FALSE	FALSE
chr18	163320	G	A	ENST00000261601	ENSG00000101557	USP14	FALSE	FALSE
chr18	163321	G	A	ENST00000261601	ENSG00000101557	USP14	FALSE	FALSE
chr18	163322	G	T	ENST00000261601	ENSG00000101557	USP14	FALSE	FALSE
chr18	163325	A	T	ENST00000261601	ENSG00000101557	USP14	FALSE	FALSE
chr18	163328	G	T	ENST00000261601	ENSG00000101557	USP14	FALSE	FALSE
chr18	163331	A	T	ENST00000261601	ENSG00000101557	USP14	FALSE	FALSE
chr18	163337	G	T	ENST00000261601	ENSG00000101557	USP14	FALSE	FALSE
chr18	163346	G	T	ENST00000261601	ENSG00000101557	USP14	TRUE	FALSE
chr18	163350	T	A	ENST00000261601	ENSG00000101557	USP14	TRUE	FALSE
chr18	163361	G	T	ENST00000261601	ENSG00000101557	USP14	TRUE	FALSE
chr18	163379	A	T	ENST00000261601	ENSG00000101557	USP14	TRUE	TRUE
chr18	163385	C	T	ENST00000261601	ENSG00000101557	USP14	TRUE	TRUE
chr18	163398	T	A	ENST00000261601	ENSG00000101557	USP14	TRUE	TRUE
chr18	163403	G	T	ENST00000261601	ENSG00000101557	USP14	TRUE	TRUE
chr18	163409	C	T	ENST00000261601	ENSG00000101557	USP14	TRUE	TRUE
chr18	163418	A	T	ENST00000261601	ENSG00000101557	USP14	TRUE	TRUE
chr18	163421	C	T	ENST00000261601	ENSG00000101557	USP14	TRUE	TRUE
chr18	163424	A	T	ENST00000261601	ENSG00000101557	USP14	TRUE	TRUE
chr18	163436	A	T	ENST00000261601	ENSG00000101557	USP14	TRUE	TRUE
chr18	163439	G	T	ENST00000261601	ENSG00000101557	USP14	TRUE	TRUE
chr18	163442	G	T	ENST00000261601	ENSG00000101557	USP14	TRUE	TRUE
chr18	163451	A	T	ENST00000261601	ENSG00000101557	USP14	TRUE	TRUE
chr18	163454	G	A	ENST00000261601	ENSG00000101557	USP14	TRUE	FALSE
chr18	163454	G	C	ENST00000261601	ENSG00000101557	USP14	TRUE	FALSE
chr18	163454	G	T	ENST00000261601	ENSG00000101557	USP14	TRUE	FALSE
chr18	163455	T	A	ENST00000261601	ENSG00000101557	USP14	TRUE	FALSE
chr18	163455	T	C	ENST00000261601	ENSG00000101557	USP14	TRUE	FALSE
chr18	163455	T	G	ENST00000261601	ENSG00000101557	USP14	TRUE	FALSE
chr18	166785	A	C	ENST00000261601	ENSG00000101557	USP14	TRUE	FALSE
chr18	166785	A	G	ENST00000261601	ENSG00000101557	USP14	TRUE	FALSE
chr18	166785	A	T	ENST00000261601	ENSG00000101557	USP14	TRUE	FALSE
chr18	166786	G	A	ENST00000261601	ENSG00000101557	USP14	TRUE	FALSE
chr18	166786	G	C	ENST00000261601	ENSG00000101557	USP14	TRUE	FALSE
chr18	166786	G	T	ENST00000261601	ENSG00000101557	USP14	TRUE	FALSE
chr18	166797	G	A	ENST00000261601	ENSG00000101557	USP14	TRUE	TRUE
chr18	166798	G	A	ENST00000261601	ENSG00000101557	USP14	TRUE	TRUE
chr18	166799	G	T	ENST00000261601	ENSG00000101557	USP14	TRUE	TRUE
chr18	166808	A	T	ENST00000261601	ENSG00000101557	USP14	TRUE	TRUE
chr18	166814	A	T	ENST00000261601	ENSG00000101557	USP14	TRUE	TRUE
chr18	166820	G	A	ENST00000261601	ENSG00000101557	USP14	TRUE	FALSE
chr18	166820	G	C	ENST00000261601	ENSG00000101557	USP14	TRUE	FALSE
chr18	166820	G	T	ENST00000261601	ENSG00000101557	USP14	TRUE	FALSE
chr18	166821	T	A	ENST00000261601	ENSG00000101557	USP14	TRUE	FALSE
chr18	166821	T	C	ENST00000261601	ENSG00000101557	USP14	FALSE	FALSE
chr18	166821	T	G	ENST00000261601	ENSG00000101557	USP14	TRUE	FALSE
chr18	178931	A	C	ENST00000261601	ENSG00000101557	USP14	TRUE	TRUE
chr18	178931	A	G	ENST00000261601	ENSG00000101557	USP14	TRUE	FALSE
chr18	178931	A	T	ENST00000261601	ENSG00000101557	USP14	TRUE	TRUE
chr18	178932	G	A	ENST00000261601	ENSG00000101557	USP14	TRUE	TRUE
chr18	178932	G	C	ENST00000261601	ENSG00000101557	USP14	TRUE	TRUE
chr18	178932	G	T	ENST00000261601	ENSG00000101557	USP14	TRUE	TRUE
chr18	178933	G	T	ENST00000261601	ENSG00000101557	USP14	TRUE	TRUE
chr18	178958	C	A	ENST00000261601	ENSG00000101557	USP14	TRUE	TRUE
chr18	178958	C	G	ENST00000261601	ENSG00000101557	USP14	TRUE	TRUE
chr18	178975	G	T	ENST00000261601	ENSG00000101557	USP14	TRUE	TRUE
chr18	178978	G	T	ENST00000261601	ENSG00000101557	USP14	TRUE	TRUE
chr18	178985	C	A	ENST00000261601	ENSG00000101557	USP14	TRUE	TRUE
chr18	178985	C	G	ENST00000261601	ENSG00000101557	USP14	TRUE	TRUE
chr18	178990	A	T	ENST00000261601	ENSG00000101557	USP14	TRUE	TRUE
chr18	179005	G	T	ENST00000261601	ENSG00000101557	USP14	TRUE	TRUE
chr18	179017	G	T	ENST00000261601	ENSG00000101557	USP14	TRUE	TRUE
chr18	179020	G	T	ENST00000261601	ENSG00000101557	USP14	TRUE	TRUE
chr18	179023	C	T	ENST00000261601	ENSG00000101557	USP14	TRUE	TRUE
chr18	179027	T	A	ENST00000261601	ENSG00000101557	USP14	TRUE	TRUE
chr18	179027	T	G	ENST00000261601	ENSG00000101557	USP14	TRUE	TRUE
chr18	179038	G	A	ENST00000261601	ENSG00000101557	USP14	TRUE	FALSE
chr18	179038	G	C	ENST00000261601	ENSG00000101557	USP14	TRUE	FALSE
chr18	179038	G	T	ENST00000261601	ENSG00000101557	USP14	TRUE	FALSE
chr18	179039	T	A	ENST00000261601	ENSG00000101557	USP14	TRUE	FALSE
chr18	179039	T	C	ENST00000261601	ENSG00000101557	USP14	TRUE	FALSE
chr18	179039	T	G	ENST00000261601	ENSG00000101557	USP14	TRUE	FALSE
chr18	180234	A	C	ENST00000261601	ENSG00000101557	USP14	TRUE	FALSE
chr18	180234	A	G	ENST00000261601	ENSG00000101557	USP14	TRUE	FALSE
chr18	180234	A	T	ENST00000261601	ENSG00000101557	USP14	TRUE	FALSE
chr18	180235	G	A	ENST00000261601	ENSG00000101557	USP14	TRUE	FALSE
chr18	180235	G	C	ENST00000261601	ENSG00000101557	USP14	TRUE	FALSE
chr18	180235	G	T	ENST00000261601	ENSG00000101557	USP14	TRUE	FALSE
chr18	180239	G	T	ENST00000261601	ENSG00000101557	USP14
chr18	180243	T	A	ENST00000261601	ENSG00000101557	USP14
chr18	180243	T	G	ENST00000261601	ENSG00000101557	USP14
chr18	180250	T	A	ENST00000261601	ENSG00000101557	USP14
chr18	180251	G	T	ENST00000261601	ENSG00000101557	USP14
chr18	180255	T	A	ENST00000261601	ENSG00000101557	USP14
chr18	180277	T	A	ENST00000261601	ENSG00000101557	USP14
chr18	180280	C	A	ENST00000261601	ENSG00000101557	USP14
chr18	180280	C	G	ENST00000261601	ENSG00000101557	USP14
chr18	180296	C	T	ENST00000261601	ENSG00000101557	USP14
chr18	180301	T	A	ENST00000261601	ENSG00000101557	USP14	TRUE	TRUE
chr18	180317	G	T	ENST00000261601	ENSG00000101557	USP14	TRUE	TRUE
chr18	180323	A	T	ENST00000261601	ENSG00000101557	USP14	TRUE	TRUE
chr18	180335	A	T	ENST00000261601	ENSG00000101557	USP14	TRUE	TRUE
chr18	180340	G	A	ENST00000261601	ENSG00000101557	USP14	TRUE	FALSE
chr18	180340	G	C	ENST00000261601	ENSG00000101557	USP14	TRUE	FALSE
chr18	180340	G	T	ENST00000261601	ENSG00000101557	USP14	TRUE	FALSE
chr18	180341	T	A	ENST00000261601	ENSG00000101557	USP14	TRUE	FALSE
chr18	180341	T	C	ENST00000261601	ENSG00000101557	USP14	TRUE	FALSE
chr18	180341	T	G	ENST00000261601	ENSG00000101557	USP14	TRUE	FALSE
chr18	192840	A	C	ENST00000261601	ENSG00000101557	USP14	TRUE	FALSE
chr18	192840	A	G	ENST00000261601	ENSG00000101557	USP14	TRUE	FALSE
chr18	192840	A	T	ENST00000261601	ENSG00000101557	USP14	TRUE	FALSE
chr18	192841	G	A	ENST00000261601	ENSG00000101557	USP14	TRUE	FALSE
chr18	192841	G	C	ENST00000261601	ENSG00000101557	USP14	TRUE	FALSE
chr18	192841	G	T	ENST00000261601	ENSG00000101557	USP14	TRUE	FALSE
chr18	192845	T	A	ENST00000261601	ENSG00000101557	USP14	TRUE	TRUE
chr18	192845	T	G	ENST00000261601	ENSG00000101557	USP14	TRUE	TRUE
chr18	192856	T	A	ENST00000261601	ENSG00000101557	USP14	TRUE	TRUE
chr18	192858	A	T	ENST00000261601	ENSG00000101557	USP14	TRUE	TRUE
chr18	192865	C	A	ENST00000261601	ENSG00000101557	USP14	TRUE	TRUE
chr18	192865	C	G	ENST00000261601	ENSG00000101557	USP14	TRUE	TRUE
chr18	192870	G	T	ENST00000261601	ENSG00000101557	USP14	TRUE	TRUE
chr18	192880	C	A	ENST00000261601	ENSG00000101557	USP14	TRUE	TRUE
chr18	192880	C	G	ENST00000261601	ENSG00000101557	USP14	TRUE	TRUE
chr18	192885	C	T	ENST00000261601	ENSG00000101557	USP14	TRUE	TRUE
chr18	192890	T	A	ENST00000261601	ENSG00000101557	USP14	TRUE	TRUE
chr18	192890	T	G	ENST00000261601	ENSG00000101557	USP14	TRUE	TRUE
chr18	192901	G	A	ENST00000261601	ENSG00000101557	USP14	TRUE	FALSE
chr18	192901	G	C	ENST00000261601	ENSG00000101557	USP14	TRUE	FALSE
chr18	192901	G	T	ENST00000261601	ENSG00000101557	USP14	TRUE	FALSE
chr18	192902	T	A	ENST00000261601	ENSG00000101557	USP14	TRUE	FALSE
chr18	192902	T	C	ENST00000261601	ENSG00000101557	USP14	TRUE	FALSE
chr18	192902	T	G	ENST00000261601	ENSG00000101557	USP14	TRUE	FALSE
chr18	196635	A	C	ENST00000261601	ENSG00000101557	USP14	TRUE	FALSE
chr18	196635	A	G	ENST00000261601	ENSG00000101557	USP14	TRUE	TRUE
chr18	196635	A	T	ENST00000261601	ENSG00000101557	USP14	TRUE	FALSE
chr18	196636	G	A	ENST00000261601	ENSG00000101557	USP14	TRUE	FALSE
chr18	196636	G	C	ENST00000261601	ENSG00000101557	USP14	TRUE	FALSE
chr18	196636	G	T	ENST00000261601	ENSG00000101557	USP14	TRUE	FALSE
chr18	196642	A	T	ENST00000261601	ENSG00000101557	USP14	TRUE	TRUE
chr18	196649	T	A	ENST00000261601	ENSG00000101557	USP14	TRUE	TRUE
chr18	196666	A	T	ENST00000261601	ENSG00000101557	USP14	TRUE	TRUE
chr18	196702	C	T	ENST00000261601	ENSG00000101557	USP14	TRUE	TRUE
chr18	196709	T	A	ENST00000261601	ENSG00000101557	USP14	TRUE	TRUE
chr18	196726	C	T	ENST00000261601	ENSG00000101557	USP14	TRUE	TRUE
chr18	196735	G	T	ENST00000261601	ENSG00000101557	USP14	TRUE	TRUE
chr18	196738	A	T	ENST00000261601	ENSG00000101557	USP14	TRUE	TRUE
chr18	196744	G	T	ENST00000261601	ENSG00000101557	USP14	TRUE	TRUE
chr18	196747	C	T	ENST00000261601	ENSG00000101557	USP14	TRUE	TRUE
chr18	196750	G	T	ENST00000261601	ENSG00000101557	USP14	TRUE	TRUE
chr18	196753	C	T	ENST00000261601	ENSG00000101557	USP14	TRUE	TRUE
chr18	196758	T	A	ENST00000261601	ENSG00000101557	USP14	TRUE	TRUE
chr18	196758	T	G	ENST00000261601	ENSG00000101557	USP14	TRUE	TRUE
chr18	196762	C	T	ENST00000261601	ENSG00000101557	USP14	TRUE	TRUE
chr18	196765	C	T	ENST00000261601	ENSG00000101557	USP14	TRUE	TRUE
chr18	196768	G	A	ENST00000261601	ENSG00000101557	USP14	TRUE	TRUE
chr18	196768	G	C	ENST00000261601	ENSG00000101557	USP14	TRUE	TRUE
chr18	196768	G	T	ENST00000261601	ENSG00000101557	USP14	TRUE	TRUE
chr18	196769	T	A	ENST00000261601	ENSG00000101557	USP14	TRUE	TRUE
chr18	196769	T	C	ENST00000261601	ENSG00000101557	USP14	TRUE	TRUE
chr18	196769	T	G	ENST00000261601	ENSG00000101557	USP14	TRUE	TRUE
chr18	197614	A	C	ENST00000261601	ENSG00000101557	USP14	TRUE	FALSE
chr18	197614	A	G	ENST00000261601	ENSG00000101557	USP14	TRUE	FALSE
chr18	197614	A	T	ENST00000261601	ENSG00000101557	USP14	TRUE	FALSE
chr18	197615	G	A	ENST00000261601	ENSG00000101557	USP14	TRUE	TRUE
chr18	197615	G	C	ENST00000261601	ENSG00000101557	USP14	TRUE	FALSE
chr18	197615	G	T	ENST00000261601	ENSG00000101557	USP14	TRUE	FALSE
chr18	197625	G	T	ENST00000261601	ENSG00000101557	USP14	TRUE	TRUE
chr18	197630	T	A	ENST00000261601	ENSG00000101557	USP14	TRUE	TRUE
chr18	197632	G	A	ENST00000261601	ENSG00000101557	USP14	TRUE	TRUE
chr18	197633	G	A	ENST00000261601	ENSG00000101557	USP14	TRUE	TRUE
chr18	197637	C	T	ENST00000261601	ENSG00000101557	USP14	TRUE	TRUE
chr18	197646	C	T	ENST00000261601	ENSG00000101557	USP14	TRUE	TRUE
chr18	197653	T	A	ENST00000261601	ENSG00000101557	USP14	TRUE	TRUE
chr18	197655	C	T	ENST00000261601	ENSG00000101557	USP14	TRUE	TRUE
chr18	197658	C	T	ENST00000261601	ENSG00000101557	USP14	TRUE	TRUE
chr18	197661	A	T	ENST00000261601	ENSG00000101557	USP14	TRUE	TRUE
chr18	197665	T	A	ENST00000261601	ENSG00000101557	USP14	TRUE	TRUE
chr18	197667	G	T	ENST00000261601	ENSG00000101557	USP14	TRUE	TRUE
chr18	197676	G	T	ENST00000261601	ENSG00000101557	USP14	TRUE	TRUE
chr18	197691	A	T	ENST00000261601	ENSG00000101557	USP14	TRUE	TRUE
chr18	197694	G	T	ENST00000261601	ENSG00000101557	USP14	TRUE	TRUE
chr18	197697	G	A	ENST00000261601	ENSG00000101557	USP14	TRUE	FALSE
chr18	197697	G	C	ENST00000261601	ENSG00000101557	USP14	TRUE	TRUE
chr18	197697	G	T	ENST00000261601	ENSG00000101557	USP14	TRUE	FALSE
chr18	197698	T	A	ENST00000261601	ENSG00000101557	USP14	TRUE	TRUE
chr18	197698	T	C	ENST00000261601	ENSG00000101557	USP14	FALSE	FALSE
chr18	197698	T	G	ENST00000261601	ENSG00000101557	USP14	TRUE	FALSE
chr18	198045	A	C	ENST00000261601	ENSG00000101557	USP14	TRUE	FALSE
chr18	198045	A	G	ENST00000261601	ENSG00000101557	USP14	TRUE	FALSE
chr18	198045	A	T	ENST00000261601	ENSG00000101557	USP14	TRUE	FALSE
chr18	198046	G	A	ENST00000261601	ENSG00000101557	USP14	TRUE	FALSE
chr18	198046	G	C	ENST00000261601	ENSG00000101557	USP14	TRUE	FALSE
chr18	198046	G	T	ENST00000261601	ENSG00000101557	USP14	TRUE	FALSE
chr18	198057	C	A	ENST00000261601	ENSG00000101557	USP14	TRUE	TRUE
chr18	198057	C	G	ENST00000261601	ENSG00000101557	USP14	TRUE	TRUE
chr18	198066	C	A	ENST00000261601	ENSG00000101557	USP14	TRUE	TRUE
chr18	198083	A	T	ENST00000261601	ENSG00000101557	USP14	TRUE	TRUE
chr18	198086	A	T	ENST00000261601	ENSG00000101557	USP14	TRUE	TRUE
chr18	198089	A	T	ENST00000261601	ENSG00000101557	USP14	TRUE	TRUE
chr18	198096	T	A	ENST00000261601	ENSG00000101557	USP14	TRUE	TRUE
chr18	198096	T	G	ENST00000261601	ENSG00000101557	USP14	TRUE	TRUE
chr18	198104	C	T	ENST00000261601	ENSG00000101557	USP14	TRUE	TRUE
chr18	198119	G	T	ENST00000261601	ENSG00000101557	USP14	TRUE	TRUE
chr18	198125	G	T	ENST00000261601	ENSG00000101557	USP14	TRUE	TRUE
chr18	198133	G	A	ENST00000261601	ENSG00000101557	USP14	FALSE	FALSE
chr18	198133	G	C	ENST00000261601	ENSG00000101557	USP14	TRUE	FALSE
chr18	198133	G	T	ENST00000261601	ENSG00000101557	USP14	TRUE	FALSE
chr18	198134	T	A	ENST00000261601	ENSG00000101557	USP14	TRUE	FALSE
chr18	198134	T	C	ENST00000261601	ENSG00000101557	USP14	TRUE	FALSE
chr18	198134	T	G	ENST00000261601	ENSG00000101557	USP14	TRUE	FALSE
chr18	199200	A	C	ENST00000261601	ENSG00000101557	USP14	FALSE	FALSE
chr18	199200	A	G	ENST00000261601	ENSG00000101557	USP14	FALSE	FALSE
chr18	199200	A	T	ENST00000261601	ENSG00000101557	USP14	FALSE	FALSE
chr18	199201	G	A	ENST00000261601	ENSG00000101557	USP14	FALSE	FALSE
chr18	199201	G	C	ENST00000261601	ENSG00000101557	USP14	FALSE	FALSE
chr18	199201	G	T	ENST00000261601	ENSG00000101557	USP14	FALSE	FALSE
chr18	199206	A	T	ENST00000261601	ENSG00000101557	USP14	TRUE	TRUE
chr18	199211	T	A	ENST00000261601	ENSG00000101557	USP14	TRUE	TRUE
chr18	199215	G	T	ENST00000261601	ENSG00000101557	USP14	TRUE	TRUE
chr18	199221	G	T	ENST00000261601	ENSG00000101557	USP14	TRUE	TRUE
chr18	199224	G	T	ENST00000261601	ENSG00000101557	USP14	TRUE	TRUE
chr18	199227	G	T	ENST00000261601	ENSG00000101557	USP14	TRUE	TRUE
chr18	199230	G	T	ENST00000261601	ENSG00000101557	USP14	TRUE	TRUE
chr18	199239	A	T	ENST00000261601	ENSG00000101557	USP14	TRUE	TRUE
chr18	199242	G	T	ENST00000261601	ENSG00000101557	USP14	TRUE	TRUE
chr18	199245	A	T	ENST00000261601	ENSG00000101557	USP14	TRUE	TRUE
chr18	199248	G	T	ENST00000261601	ENSG00000101557	USP14	TRUE	TRUE
chr18	199254	C	T	ENST00000261601	ENSG00000101557	USP14	TRUE	TRUE
chr18	199260	C	T	ENST00000261601	ENSG00000101557	USP14	TRUE	TRUE
chr18	199271	T	A	ENST00000261601	ENSG00000101557	USP14	TRUE	TRUE
chr18	199281	C	T	ENST00000261601	ENSG00000101557	USP14	TRUE	TRUE
chr18	199284	G	T	ENST00000261601	ENSG00000101557	USP14	TRUE	TRUE
chr18	199290	A	T	ENST00000261601	ENSG00000101557	USP14	TRUE	TRUE
chr18	199295	T	A	ENST00000261601	ENSG00000101557	USP14	TRUE	TRUE
chr18	199295	T	G	ENST00000261601	ENSG00000101557	USP14	TRUE	TRUE
chr18	199305	G	T	ENST00000261601	ENSG00000101557	USP14	TRUE	TRUE
chr18	199311	A	T	ENST00000261601	ENSG00000101557	USP14	TRUE	TRUE
chr18	199315	T	A	ENST00000261601	ENSG00000101557	USP14	TRUE	TRUE
chr18	199317	G	A	ENST00000261601	ENSG00000101557	USP14	TRUE	FALSE
chr18	199317	G	C	ENST00000261601	ENSG00000101557	USP14	TRUE	FALSE
chr18	199317	G	T	ENST00000261601	ENSG00000101557	USP14	TRUE	FALSE
chr18	199318	T	A	ENST00000261601	ENSG00000101557	USP14	TRUE	FALSE
chr18	199318	T	C	ENST00000261601	ENSG00000101557	USP14	TRUE	FALSE
chr18	199318	T	G	ENST00000261601	ENSG00000101557	USP14	TRUE	FALSE
chr18	202878	A	C	ENST00000261601	ENSG00000101557	USP14	TRUE	FALSE
chr18	202878	A	G	ENST00000261601	ENSG00000101557	USP14	TRUE	FALSE
chr18	202878	A	T	ENST00000261601	ENSG00000101557	USP14	TRUE	FALSE
chr18	202879	G	A	ENST00000261601	ENSG00000101557	USP14	TRUE	FALSE
chr18	202879	G	C	ENST00000261601	ENSG00000101557	USP14	TRUE	FALSE
chr18	202879	G	T	ENST00000261601	ENSG00000101557	USP14	TRUE	FALSE
chr18	202880	C	T	ENST00000261601	ENSG00000101557	USP14	TRUE	TRUE
chr18	202886	C	T	ENST00000261601	ENSG00000101557	USP14	TRUE	TRUE
chr18	202889	G	T	ENST00000261601	ENSG00000101557	USP14	TRUE	TRUE
chr18	202892	G	T	ENST00000261601	ENSG00000101557	USP14	TRUE	TRUE
chr18	202901	A	T	ENST00000261601	ENSG00000101557	USP14	TRUE	TRUE
chr18	202904	C	T	ENST00000261601	ENSG00000101557	USP14	TRUE	TRUE
chr18	202917	T	A	ENST00000261601	ENSG00000101557	USP14	TRUE	TRUE
chr18	202919	C	T	ENST00000261601	ENSG00000101557	USP14	TRUE	TRUE
chr18	202922	A	T	ENST00000261601	ENSG00000101557	USP14	TRUE	TRUE
chr18	202932	T	A	ENST00000261601	ENSG00000101557	USP14	TRUE	TRUE
chr18	202936	T	A	ENST00000261601	ENSG00000101557	USP14	TRUE	TRUE
chr18	202936	T	G	ENST00000261601	ENSG00000101557	USP14	TRUE	TRUE
chr18	202940	A	T	ENST00000261601	ENSG00000101557	USP14	TRUE	TRUE
chr18	202946	G	A	ENST00000261601	ENSG00000101557	USP14	TRUE	FALSE
chr18	202946	G	C	ENST00000261601	ENSG00000101557	USP14	TRUE	FALSE
chr18	202946	G	T	ENST00000261601	ENSG00000101557	USP14	TRUE	FALSE
chr18	202947	T	A	ENST00000261601	ENSG00000101557	USP14	TRUE	FALSE
chr18	202947	T	C	ENST00000261601	ENSG00000101557	USP14	TRUE	FALSE
chr18	202947	T	G	ENST00000261601	ENSG00000101557	USP14	TRUE	FALSE
chr18	203096	A	C	ENST00000261601	ENSG00000101557	USP14	TRUE	TRUE
chr18	203096	A	G	ENST00000261601	ENSG00000101557	USP14	TRUE	TRUE
chr18	203096	A	T	ENST00000261601	ENSG00000101557	USP14	TRUE	TRUE
chr18	203097	G	A	ENST00000261601	ENSG00000101557	USP14	TRUE	TRUE
chr18	203097	G	C	ENST00000261601	ENSG00000101557	USP14	TRUE	TRUE
chr18	203097	G	T	ENST00000261601	ENSG00000101557	USP14	TRUE	TRUE
chr18	203101	A	T	ENST00000261601	ENSG00000101557	USP14	TRUE	TRUE
chr18	203124	C	A	ENST00000261601	ENSG00000101557	USP14	TRUE	TRUE
chr18	203124	C	G	ENST00000261601	ENSG00000101557	USP14	TRUE	TRUE
chr18	203126	T	A	ENST00000261601	ENSG00000101557	USP14	TRUE	TRUE
chr18	203134	C	T	ENST00000261601	ENSG00000101557	USP14	TRUE	TRUE
chr18	203143	C	T	ENST00000261601	ENSG00000101557	USP14	TRUE	TRUE
chr18	203154	T	A	ENST00000261601	ENSG00000101557	USP14	TRUE	TRUE
chr18	203154	T	G	ENST00000261601	ENSG00000101557	USP14	TRUE	TRUE
chr18	203155	A	T	ENST00000261601	ENSG00000101557	USP14	TRUE	TRUE
chr18	203158	G	T	ENST00000261601	ENSG00000101557	USP14	TRUE	TRUE
chr18	203161	A	T	ENST00000261601	ENSG00000101557	USP14	TRUE	TRUE
chr18	203164	G	T	ENST00000261601	ENSG00000101557	USP14	TRUE	TRUE
chr18	203179	A	T	ENST00000261601	ENSG00000101557	USP14	TRUE	TRUE
chr18	203188	A	T	ENST00000261601	ENSG00000101557	USP14	TRUE	TRUE
chr18	203191	G	A	ENST00000261601	ENSG00000101557	USP14	TRUE	TRUE
chr18	203191	G	C	ENST00000261601	ENSG00000101557	USP14	TRUE	TRUE
chr18	203191	G	T	ENST00000261601	ENSG00000101557	USP14	TRUE	TRUE
chr18	203192	T	A	ENST00000261601	ENSG00000101557	USP14	TRUE	TRUE
chr18	203192	T	C	ENST00000261601	ENSG00000101557	USP14	FALSE	FALSE
chr18	203192	T	G	ENST00000261601	ENSG00000101557	USP14	TRUE	FALSE
chr18	204562	A	C	ENST00000261601	ENSG00000101557	USP14	TRUE	FALSE
chr18	204562	A	G	ENST00000261601	ENSG00000101557	USP14	TRUE	TRUE
chr18	204562	A	T	ENST00000261601	ENSG00000101557	USP14	TRUE	TRUE
chr18	204563	G	A	ENST00000261601	ENSG00000101557	USP14	TRUE	TRUE
chr18	204563	G	C	ENST00000261601	ENSG00000101557	USP14	TRUE	TRUE
chr18	204563	G	T	ENST00000261601	ENSG00000101557	USP14	TRUE	TRUE
chr18	204570	A	T	ENST00000261601	ENSG00000101557	USP14	TRUE	TRUE
chr18	204586	T	A	ENST00000261601	ENSG00000101557	USP14	TRUE	TRUE
chr18	204596	T	A	ENST00000261601	ENSG00000101557	USP14	TRUE	TRUE
chr18	204596	T	G	ENST00000261601	ENSG00000101557	USP14	TRUE	TRUE
chr18	204597	G	T	ENST00000261601	ENSG00000101557	USP14	TRUE	TRUE
chr18	204605	T	A	ENST00000261601	ENSG00000101557	USP14	TRUE	TRUE
chr18	204612	G	T	ENST00000261601	ENSG00000101557	USP14	TRUE	TRUE
chr18	204618	C	T	ENST00000261601	ENSG00000101557	USP14	TRUE	TRUE
chr18	204621	G	T	ENST00000261601	ENSG00000101557	USP14	TRUE	TRUE
chr18	204624	A	T	ENST00000261601	ENSG00000101557	USP14	TRUE	TRUE
chr18	204639	C	T	ENST00000261601	ENSG00000101557	USP14	TRUE	TRUE
chr18	204645	A	T	ENST00000261601	ENSG00000101557	USP14	TRUE	TRUE
chr18	204651	A	T	ENST00000261601	ENSG00000101557	USP14	TRUE	TRUE
chr18	204660	G	T	ENST00000261601	ENSG00000101557	USP14	TRUE	TRUE
chr18	204666	A	T	ENST00000261601	ENSG00000101557	USP14	TRUE	TRUE
chr18	204669	A	T	ENST00000261601	ENSG00000101557	USP14	TRUE	TRUE
chr18	204678	C	T	ENST00000261601	ENSG00000101557	USP14	TRUE	TRUE
chr18	204681	C	T	ENST00000261601	ENSG00000101557	USP14	TRUE	TRUE
chr18	204693	G	A	ENST00000261601	ENSG00000101557	USP14	TRUE	FALSE
chr18	204693	G	C	ENST00000261601	ENSG00000101557	USP14	TRUE	FALSE
chr18	204693	G	T	ENST00000261601	ENSG00000101557	USP14	TRUE	FALSE
chr18	204694	T	A	ENST00000261601	ENSG00000101557	USP14	TRUE	TRUE
chr18	204694	T	C	ENST00000261601	ENSG00000101557	USP14	TRUE	FALSE
chr18	204694	T	G	ENST00000261601	ENSG00000101557	USP14	TRUE	FALSE
chr18	209969	A	C	ENST00000261601	ENSG00000101557	USP14	TRUE	FALSE
chr18	209969	A	G	ENST00000261601	ENSG00000101557	USP14	TRUE	FALSE
chr18	209969	A	T	ENST00000261601	ENSG00000101557	USP14	TRUE	FALSE
chr18	209970	G	A	ENST00000261601	ENSG00000101557	USP14	TRUE	FALSE
chr18	209970	G	C	ENST00000261601	ENSG00000101557	USP14	TRUE	FALSE
chr18	209970	G	T	ENST00000261601	ENSG00000101557	USP14	TRUE	FALSE
chr18	209977	A	T	ENST00000261601	ENSG00000101557	USP14	TRUE	TRUE
chr18	209980	A	T	ENST00000261601	ENSG00000101557	USP14	TRUE	TRUE
chr18	209992	C	T	ENST00000261601	ENSG00000101557	USP14	TRUE	TRUE
chr18	209995	A	T	ENST00000261601	ENSG00000101557	USP14	TRUE	TRUE
chr18	209998	G	T	ENST00000261601	ENSG00000101557	USP14	TRUE	TRUE
chr18	210004	A	T	ENST00000261601	ENSG00000101557	USP14	TRUE	TRUE
chr18	210009	T	A	ENST00000261601	ENSG00000101557	USP14	TRUE	TRUE
chr18	210009	T	G	ENST00000261601	ENSG00000101557	USP14	TRUE	TRUE
chr18	210010	G	T	ENST00000261601	ENSG00000101557	USP14	TRUE	TRUE
chr18	210032	G	A	ENST00000261601	ENSG00000101557	USP14	TRUE	FALSE
chr18	210032	G	C	ENST00000261601	ENSG00000101557	USP14	TRUE	FALSE
chr18	210032	G	T	ENST00000261601	ENSG00000101557	USP14	TRUE	FALSE
chr18	210033	T	A	ENST00000261601	ENSG00000101557	USP14	TRUE	FALSE
chr18	210033	T	C	ENST00000261601	ENSG00000101557	USP14	FALSE	FALSE
chr18	210033	T	G	ENST00000261601	ENSG00000101557	USP14	TRUE	FALSE
chr18	210384	A	C	ENST00000261601	ENSG00000101557	USP14	TRUE	FALSE
chr18	210384	A	G	ENST00000261601	ENSG00000101557	USP14	TRUE	FALSE
chr18	210384	A	T	ENST00000261601	ENSG00000101557	USP14	TRUE	TRUE
chr18	210385	G	A	ENST00000261601	ENSG00000101557	USP14	TRUE	FALSE
chr18	210385	G	C	ENST00000261601	ENSG00000101557	USP14	TRUE	FALSE
chr18	210385	G	T	ENST00000261601	ENSG00000101557	USP14	TRUE	FALSE
chr18	210405	T	A	ENST00000261601	ENSG00000101557	USP14	TRUE	TRUE
chr18	210406	G	T	ENST00000261601	ENSG00000101557	USP14	TRUE	TRUE
chr18	210411	C	A	ENST00000261601	ENSG00000101557	USP14	TRUE	TRUE
chr18	210411	C	G	ENST00000261601	ENSG00000101557	USP14	TRUE	TRUE
chr18	210414	T	A	ENST00000261601	ENSG00000101557	USP14	TRUE	TRUE
chr18	210414	T	G	ENST00000261601	ENSG00000101557	USP14	TRUE	TRUE
chr18	210419	T	A	ENST00000261601	ENSG00000101557	USP14	TRUE	TRUE
chr18	210419	T	G	ENST00000261601	ENSG00000101557	USP14	TRUE	TRUE
chr18	210421	C	T	ENST00000261601	ENSG00000101557	USP14	TRUE	TRUE
chr18	210439	C	T	ENST00000261601	ENSG00000101557	USP14	TRUE	TRUE
chr18	210442	G	T	ENST00000261601	ENSG00000101557	USP14	TRUE	TRUE
chr18	210458	C	A	ENST00000261601	ENSG00000101557	USP14	FALSE	FALSE
chr18	210458	C	G	ENST00000261601	ENSG00000101557	USP14	FALSE	FALSE
chr18	210468	T	A	ENST00000261601	ENSG00000101557	USP14	FALSE	FALSE
chr18	210468	T	G	ENST00000261601	ENSG00000101557	USP14	FALSE	FALSE
chr18	210473	C	A	ENST00000261601	ENSG00000101557	USP14	FALSE	FALSE
chr18	210473	C	G	ENST00000261601	ENSG00000101557	USP14	FALSE	FALSE
chr18	210476	G	A	ENST00000261601	ENSG00000101557	USP14	FALSE	FALSE
chr18	210477	G	A	ENST00000261601	ENSG00000101557	USP14	FALSE	FALSE
chr18	210481	A	T	ENST00000261601	ENSG00000101557	USP14	FALSE	FALSE
chr18	210487	A	T	ENST00000261601	ENSG00000101557	USP14	FALSE	FALSE
chr18	210490	C	T	ENST00000261601	ENSG00000101557	USP14	FALSE	FALSE
chr18	210494	G	A	ENST00000261601	ENSG00000101557	USP14	TRUE	TRUE
chr18	210494	G	C	ENST00000261601	ENSG00000101557	USP14	TRUE	TRUE
chr18	210494	G	T	ENST00000261601	ENSG00000101557	USP14	TRUE	TRUE
chr18	210495	T	A	ENST00000261601	ENSG00000101557	USP14	TRUE	TRUE
chr18	210495	T	C	ENST00000261601	ENSG00000101557	USP14	TRUE	FALSE
chr18	210495	T	G	ENST00000261601	ENSG00000101557	USP14	TRUE	TRUE
chr18	211131	A	C	ENST00000261601	ENSG00000101557	USP14	TRUE	TRUE
chr18	211131	A	G	ENST00000261601	ENSG00000101557	USP14	TRUE	TRUE
chr18	211131	A	T	ENST00000261601	ENSG00000101557	USP14	TRUE	TRUE
chr18	211132	G	A	ENST00000261601	ENSG00000101557	USP14	TRUE	TRUE
chr18	211132	G	C	ENST00000261601	ENSG00000101557	USP14	TRUE	TRUE
chr18	211132	G	T	ENST00000261601	ENSG00000101557	USP14	TRUE	TRUE
chr18	211135	G	T	ENST00000261601	ENSG00000101557	USP14	FALSE	FALSE
chr18	211139	G	A	ENST00000261601	ENSG00000101557	USP14	FALSE	FALSE
chr18	211140	G	A	ENST00000261601	ENSG00000101557	USP14	FALSE	FALSE
chr18	211144	A	T	ENST00000261601	ENSG00000101557	USP14	FALSE	FALSE
chr18	211159	A	T	ENST00000261601	ENSG00000101557	USP14	FALSE	FALSE
chr18	211180	G	T	ENST00000261601	ENSG00000101557	USP14	FALSE	FALSE
chr18	211190	T	A	ENST00000261601	ENSG00000101557	USP14	FALSE	FALSE
chr18	211190	T	G	ENST00000261601	ENSG00000101557	USP14	FALSE	FALSE
chr18	211207	G	T	ENST00000261601	ENSG00000101557	USP14	FALSE	FALSE
chr18	211214	G	A	ENST00000261601	ENSG00000101557	USP14	FALSE	FALSE
chr18	211215	G	A	ENST00000261601	ENSG00000101557	USP14	FALSE	FALSE
chr18	211227	C	A	ENST00000261601	ENSG00000101557	USP14	FALSE	FALSE
chr18	211227	C	G	ENST00000261601	ENSG00000101557	USP14	FALSE	FALSE
chr18	211239	T	A	ENST00000261601	ENSG00000101557	USP14	FALSE	FALSE
chr18	211239	T	G	ENST00000261601	ENSG00000101557	USP14	FALSE	FALSE
chr18	211249	A	T	ENST00000261601	ENSG00000101557	USP14	FALSE	FALSE
chr18	211255	G	T	ENST00000261601	ENSG00000101557	USP14	FALSE	FALSE
chr18	211264	G	T	ENST00000261601	ENSG00000101557	USP14	FALSE	FALSE
chr18	211267	G	T	ENST00000261601	ENSG00000101557	USP14	FALSE	FALSE
chr18	211270	G	T	ENST00000261601	ENSG00000101557	USP14	FALSE	FALSE
chr18	211276	G	T	ENST00000261601	ENSG00000101557	USP14	FALSE	FALSE
chr18	211279	C	T	ENST00000261601	ENSG00000101557	USP14	FALSE	FALSE
chr18	214640	C	A	ENST00000261600	ENSG00000079134	THOC1	FALSE	FALSE
chr18	214661	C	A	ENST00000261600	ENSG00000079134	THOC1	FALSE	FALSE
chr18	214675	A	C	ENST00000261600	ENSG00000079134	THOC1	FALSE	FALSE
chr18	214675	A	T	ENST00000261600	ENSG00000079134	THOC1	FALSE	FALSE
chr18	214679	C	A	ENST00000261600	ENSG00000079134	THOC1	FALSE	FALSE
chr18	214685	T	A	ENST00000261600	ENSG00000079134	THOC1	FALSE	FALSE
chr18	214709	C	A	ENST00000261600	ENSG00000079134	THOC1	FALSE	FALSE
chr18	214727	C	A	ENST00000261600	ENSG00000079134	THOC1	FALSE	FALSE
chr18	214730	C	A	ENST00000261600	ENSG00000079134	THOC1	FALSE	FALSE
chr18	214733	G	A	ENST00000261600	ENSG00000079134	THOC1	FALSE	FALSE
chr18	214739	G	A	ENST00000261600	ENSG00000079134	THOC1	FALSE	FALSE
chr18	214740	C	T	ENST00000261600	ENSG00000079134	THOC1	FALSE	FALSE
chr18	214741	C	T	ENST00000261600	ENSG00000079134	THOC1	FALSE	FALSE
chr18	214757	G	A	ENST00000261600	ENSG00000079134	THOC1	FALSE	FALSE
chr18	214760	T	A	ENST00000261600	ENSG00000079134	THOC1	FALSE	FALSE
chr18	214766	T	A	ENST00000261600	ENSG00000079134	THOC1
chr18	214772	T	A	ENST00000261600	ENSG00000079134	THOC1	FALSE	FALSE
chr18	214781	C	A	ENST00000261600	ENSG00000079134	THOC1	FALSE	FALSE
chr18	214788	A	T	ENST00000261600	ENSG00000079134	THOC1	FALSE	FALSE
chr18	214793	C	A	ENST00000261600	ENSG00000079134	THOC1	FALSE	FALSE
chr18	214799	G	A	ENST00000261600	ENSG00000079134	THOC1	FALSE	FALSE
chr18	214808	C	A	ENST00000261600	ENSG00000079134	THOC1	FALSE	FALSE
chr18	214810	G	C	ENST00000261600	ENSG00000079134	THOC1	FALSE	FALSE
chr18	214810	G	T	ENST00000261600	ENSG00000079134	THOC1	FALSE	FALSE
chr18	214817	T	A	ENST00000261600	ENSG00000079134	THOC1	FALSE	FALSE
chr18	214823	C	A	ENST00000261600	ENSG00000079134	THOC1	FALSE	FALSE
chr18	214825	A	T	ENST00000261600	ENSG00000079134	THOC1	FALSE	FALSE
chr18	214827	G	C	ENST00000261600	ENSG00000079134	THOC1	FALSE	FALSE
chr18	214827	G	T	ENST00000261600	ENSG00000079134	THOC1	FALSE	FALSE
chr18	214844	T	A	ENST00000261600	ENSG00000079134	THOC1	FALSE	FALSE
chr18	214845	C	T	ENST00000261600	ENSG00000079134	THOC1	FALSE	FALSE
chr18	214846	C	T	ENST00000261600	ENSG00000079134	THOC1	FALSE	FALSE
chr18	214850	G	A	ENST00000261600	ENSG00000079134	THOC1	FALSE	FALSE
chr18	214853	C	A	ENST00000261600	ENSG00000079134	THOC1	FALSE	FALSE
chr18	214862	T	A	ENST00000261600	ENSG00000079134	THOC1	FALSE	FALSE
chr18	214877	C	A	ENST00000261600	ENSG00000079134	THOC1	FALSE	FALSE
chr18	214883	G	A	ENST00000261600	ENSG00000079134	THOC1	FALSE	FALSE
chr18	214886	C	A	ENST00000261600	ENSG00000079134	THOC1	FALSE	FALSE
chr18	214889	C	A	ENST00000261600	ENSG00000079134	THOC1	FALSE	FALSE
chr18	214901	T	A	ENST00000261600	ENSG00000079134	THOC1	FALSE	FALSE
chr18	214907	G	A	ENST00000261600	ENSG00000079134	THOC1	FALSE	FALSE
chr18	214922	C	A	ENST00000261600	ENSG00000079134	THOC1	TRUE	FALSE
chr18	214922	C	G	ENST00000261600	ENSG00000079134	THOC1	TRUE	FALSE
chr18	214922	C	T	ENST00000261600	ENSG00000079134	THOC1	TRUE	FALSE
chr18	214923	T	A	ENST00000261600	ENSG00000079134	THOC1	TRUE	FALSE
chr18	214923	T	C	ENST00000261600	ENSG00000079134	THOC1	TRUE	FALSE
chr18	214923	T	G	ENST00000261600	ENSG00000079134	THOC1	TRUE	FALSE
chr18	215427	A	C	ENST00000261600	ENSG00000079134	THOC1	TRUE	FALSE
chr18	215427	A	G	ENST00000261600	ENSG00000079134	THOC1	TRUE	FALSE
chr18	215427	A	T	ENST00000261600	ENSG00000079134	THOC1	TRUE	FALSE
chr18	215428	C	A	ENST00000261600	ENSG00000079134	THOC1	TRUE	FALSE
chr18	215428	C	G	ENST00000261600	ENSG00000079134	THOC1	TRUE	FALSE
chr18	215428	C	T	ENST00000261600	ENSG00000079134	THOC1	TRUE	FALSE
chr18	215432	C	A	ENST00000261600	ENSG00000079134	THOC1	FALSE	FALSE
chr18	215438	C	A	ENST00000261600	ENSG00000079134	THOC1	FALSE	FALSE
chr18	215441	T	A	ENST00000261600	ENSG00000079134	THOC1	FALSE	FALSE
chr18	215462	C	A	ENST00000261600	ENSG00000079134	THOC1	FALSE	FALSE
chr18	215465	C	A	ENST00000261600	ENSG00000079134	THOC1	FALSE	FALSE
chr18	215471	C	A	ENST00000261600	ENSG00000079134	THOC1	FALSE	FALSE
chr18	215477	C	A	ENST00000261600	ENSG00000079134	THOC1	FALSE	FALSE
chr18	215486	T	A	ENST00000261600	ENSG00000079134	THOC1	TRUE	TRUE
chr18	215492	C	A	ENST00000261600	ENSG00000079134	THOC1	TRUE	TRUE
chr18	215495	C	A	ENST00000261600	ENSG00000079134	THOC1	TRUE	TRUE
chr18	215505	C	A	ENST00000261600	ENSG00000079134	THOC1	TRUE	FALSE
chr18	215505	C	G	ENST00000261600	ENSG00000079134	THOC1	TRUE	FALSE
chr18	215505	C	T	ENST00000261600	ENSG00000079134	THOC1	TRUE	FALSE
chr18	215506	T	A	ENST00000261600	ENSG00000079134	THOC1	TRUE	FALSE
chr18	215506	T	C	ENST00000261600	ENSG00000079134	THOC1	TRUE	FALSE
chr18	215506	T	G	ENST00000261600	ENSG00000079134	THOC1	TRUE	FALSE
chr18	216484	A	C	ENST00000261600	ENSG00000079134	THOC1	TRUE	FALSE
chr18	216484	A	G	ENST00000261600	ENSG00000079134	THOC1	FALSE	FALSE
chr18	216484	A	T	ENST00000261600	ENSG00000079134	THOC1	TRUE	FALSE
chr18	216485	C	A	ENST00000261600	ENSG00000079134	THOC1	TRUE	FALSE
chr18	216485	C	G	ENST00000261600	ENSG00000079134	THOC1	TRUE	FALSE
chr18	216485	C	T	ENST00000261600	ENSG00000079134	THOC1	TRUE	FALSE
chr18	216490	A	C	ENST00000261600	ENSG00000079134	THOC1	TRUE	TRUE
chr18	216490	A	T	ENST00000261600	ENSG00000079134	THOC1	TRUE	TRUE
chr18	216494	C	A	ENST00000261600	ENSG00000079134	THOC1	TRUE	TRUE
chr18	216497	T	A	ENST00000261600	ENSG00000079134	THOC1	TRUE	TRUE
chr18	216506	T	A	ENST00000261600	ENSG00000079134	THOC1	TRUE	TRUE
chr18	216521	C	A	ENST00000261600	ENSG00000079134	THOC1	TRUE	TRUE
chr18	216525	A	C	ENST00000261600	ENSG00000079134	THOC1	TRUE	TRUE
chr18	216525	A	T	ENST00000261600	ENSG00000079134	THOC1	TRUE	TRUE
chr18	216530	C	A	ENST00000261600	ENSG00000079134	THOC1	TRUE	TRUE
chr18	216535	A	C	ENST00000261600	ENSG00000079134	THOC1	TRUE	TRUE
chr18	216535	A	T	ENST00000261600	ENSG00000079134	THOC1	TRUE	TRUE
chr18	216542	T	A	ENST00000261600	ENSG00000079134	THOC1	TRUE	TRUE
chr18	216548	G	A	ENST00000261600	ENSG00000079134	THOC1	TRUE	TRUE
chr18	216551	G	A	ENST00000261600	ENSG00000079134	THOC1	TRUE	TRUE
chr18	216563	G	A	ENST00000261600	ENSG00000079134	THOC1	TRUE	TRUE
chr18	216581	T	A	ENST00000261600	ENSG00000079134	THOC1	TRUE	TRUE
chr18	216589	A	C	ENST00000261600	ENSG00000079134	THOC1	TRUE	TRUE
chr18	216589	A	T	ENST00000261600	ENSG00000079134	THOC1	TRUE	TRUE
chr18	216596	T	A	ENST00000261600	ENSG00000079134	THOC1
chr18	216605	T	A	ENST00000261600	ENSG00000079134	THOC1	TRUE	TRUE
chr18	216606	C	T	ENST00000261600	ENSG00000079134	THOC1	TRUE	TRUE
chr18	216607	C	T	ENST00000261600	ENSG00000079134	THOC1	TRUE	TRUE
chr18	216612	A	C	ENST00000261600	ENSG00000079134	THOC1	TRUE	TRUE
chr18	216612	A	T	ENST00000261600	ENSG00000079134	THOC1	TRUE	TRUE
chr18	216619	G	C	ENST00000261600	ENSG00000079134	THOC1	TRUE	TRUE
chr18	216619	G	T	ENST00000261600	ENSG00000079134	THOC1	TRUE	TRUE
chr18	216634	C	A	ENST00000261600	ENSG00000079134	THOC1	TRUE	FALSE
chr18	216634	C	G	ENST00000261600	ENSG00000079134	THOC1	TRUE	FALSE
chr18	216634	C	T	ENST00000261600	ENSG00000079134	THOC1	TRUE	FALSE
chr18	216635	T	A	ENST00000261600	ENSG00000079134	THOC1	TRUE	FALSE
chr18	216635	T	C	ENST00000261600	ENSG00000079134	THOC1	TRUE	FALSE
chr18	216635	T	G	ENST00000261600	ENSG00000079134	THOC1	TRUE	FALSE
chr18	218884	A	C	ENST00000261600	ENSG00000079134	THOC1	TRUE	FALSE
chr18	218884	A	G	ENST00000261600	ENSG00000079134	THOC1	TRUE	FALSE
chr18	218884	A	T	ENST00000261600	ENSG00000079134	THOC1	TRUE	FALSE
chr18	218885	C	A	ENST00000261600	ENSG00000079134	THOC1	TRUE	TRUE
chr18	218885	C	G	ENST00000261600	ENSG00000079134	THOC1	TRUE	TRUE
chr18	218885	C	T	ENST00000261600	ENSG00000079134	THOC1	TRUE	FALSE
chr18	218887	T	A	ENST00000261600	ENSG00000079134	THOC1	TRUE	TRUE
chr18	218888	A	C	ENST00000261600	ENSG00000079134	THOC1	TRUE	TRUE
chr18	218888	A	T	ENST00000261600	ENSG00000079134	THOC1	TRUE	TRUE
chr18	218893	C	A	ENST00000261600	ENSG00000079134	THOC1	TRUE	TRUE
chr18	218899	C	A	ENST00000261600	ENSG00000079134	THOC1	TRUE	TRUE
chr18	218911	C	A	ENST00000261600	ENSG00000079134	THOC1
chr18	218923	G	A	ENST00000261600	ENSG00000079134	THOC1
chr18	218926	C	A	ENST00000261600	ENSG00000079134	THOC1
chr18	218935	C	A	ENST00000261600	ENSG00000079134	THOC1
chr18	218938	C	A	ENST00000261600	ENSG00000079134	THOC1
chr18	218947	C	A	ENST00000261600	ENSG00000079134	THOC1
chr18	218950	C	A	ENST00000261600	ENSG00000079134	THOC1
chr18	218952	A	T	ENST00000261600	ENSG00000079134	THOC1
chr18	218968	C	A	ENST00000261600	ENSG00000079134	THOC1
chr18	218970	C	A	ENST00000261600	ENSG00000079134	THOC1	TRUE	TRUE
chr18	218970	C	G	ENST00000261600	ENSG00000079134	THOC1	TRUE	FALSE
chr18	218970	C	T	ENST00000261600	ENSG00000079134	THOC1	TRUE	TRUE
chr18	218971	T	A	ENST00000261600	ENSG00000079134	THOC1	TRUE	TRUE
chr18	218971	T	C	ENST00000261600	ENSG00000079134	THOC1	TRUE	TRUE
chr18	218971	T	G	ENST00000261600	ENSG00000079134	THOC1	TRUE	TRUE
chr18	223438	G	A	ENST00000261600	ENSG00000079134	THOC1	FALSE	FALSE
chr18	223438	G	C	ENST00000261600	ENSG00000079134	THOC1	TRUE	FALSE
chr18	223438	G	T	ENST00000261600	ENSG00000079134	THOC1	TRUE	FALSE
chr18	223439	C	A	ENST00000261600	ENSG00000079134	THOC1	TRUE	FALSE
chr18	223439	C	G	ENST00000261600	ENSG00000079134	THOC1	TRUE	FALSE
chr18	223439	C	T	ENST00000261600	ENSG00000079134	THOC1	TRUE	FALSE
chr18	223447	C	A	ENST00000261600	ENSG00000079134	THOC1	TRUE	TRUE
chr18	223449	G	C	ENST00000261600	ENSG00000079134	THOC1	TRUE	TRUE
chr18	223449	G	T	ENST00000261600	ENSG00000079134	THOC1	TRUE	TRUE
chr18	223453	T	A	ENST00000261600	ENSG00000079134	THOC1	TRUE	TRUE
chr18	223454	A	T	ENST00000261600	ENSG00000079134	THOC1	TRUE	TRUE
chr18	223462	C	A	ENST00000261600	ENSG00000079134	THOC1	TRUE	TRUE
chr18	223475	G	T	ENST00000261600	ENSG00000079134	THOC1	TRUE	TRUE
chr18	223484	C	T	ENST00000261600	ENSG00000079134	THOC1	TRUE	TRUE
chr18	223485	C	T	ENST00000261600	ENSG00000079134	THOC1	TRUE	TRUE
chr18	223497	A	C	ENST00000261600	ENSG00000079134	THOC1	TRUE	TRUE
chr18	223497	A	T	ENST00000261600	ENSG00000079134	THOC1	TRUE	TRUE
chr18	223501	C	A	ENST00000261600	ENSG00000079134	THOC1	TRUE	TRUE
chr18	223504	C	A	ENST00000261600	ENSG00000079134	THOC1	TRUE	TRUE
chr18	223506	C	A	ENST00000261600	ENSG00000079134	THOC1	TRUE	FALSE
chr18	223506	C	G	ENST00000261600	ENSG00000079134	THOC1	TRUE	FALSE
chr18	223506	C	T	ENST00000261600	ENSG00000079134	THOC1	TRUE	FALSE
chr18	223507	T	A	ENST00000261600	ENSG00000079134	THOC1	TRUE	FALSE
chr18	223507	T	C	ENST00000261600	ENSG00000079134	THOC1	TRUE	FALSE
chr18	223507	T	G	ENST00000261600	ENSG00000079134	THOC1	TRUE	FALSE
chr18	224082	A	C	ENST00000261600	ENSG00000079134	THOC1	TRUE	FALSE
chr18	224082	A	G	ENST00000261600	ENSG00000079134	THOC1	TRUE	FALSE
chr18	224082	A	T	ENST00000261600	ENSG00000079134	THOC1	TRUE	FALSE
chr18	224083	C	A	ENST00000261600	ENSG00000079134	THOC1	TRUE	FALSE
chr18	224083	C	G	ENST00000261600	ENSG00000079134	THOC1	TRUE	FALSE
chr18	224083	C	T	ENST00000261600	ENSG00000079134	THOC1	TRUE	FALSE
chr18	224088	C	A	ENST00000261600	ENSG00000079134	THOC1	TRUE	TRUE
chr18	224100	T	A	ENST00000261600	ENSG00000079134	THOC1	TRUE	TRUE
chr18	224103	T	A	ENST00000261600	ENSG00000079134	THOC1	TRUE	TRUE
chr18	224112	C	A	ENST00000261600	ENSG00000079134	THOC1	TRUE	TRUE
chr18	224115	T	A	ENST00000261600	ENSG00000079134	THOC1	TRUE	TRUE
chr18	224130	C	A	ENST00000261600	ENSG00000079134	THOC1	TRUE	TRUE
chr18	224142	T	A	ENST00000261600	ENSG00000079134	THOC1	TRUE	TRUE
chr18	224145	T	A	ENST00000261600	ENSG00000079134	THOC1	TRUE	TRUE
chr18	224157	T	A	ENST00000261600	ENSG00000079134	THOC1	TRUE	TRUE
chr18	224166	T	A	ENST00000261600	ENSG00000079134	THOC1	TRUE	TRUE
chr18	224174	G	C	ENST00000261600	ENSG00000079134	THOC1	TRUE	TRUE
chr18	224174	G	T	ENST00000261600	ENSG00000079134	THOC1	TRUE	TRUE
chr18	224180	C	A	ENST00000261600	ENSG00000079134	THOC1	TRUE	FALSE
chr18	224180	C	G	ENST00000261600	ENSG00000079134	THOC1	TRUE	FALSE
chr18	224180	C	T	ENST00000261600	ENSG00000079134	THOC1	TRUE	FALSE
chr18	224181	T	A	ENST00000261600	ENSG00000079134	THOC1	TRUE	FALSE
chr18	224181	T	C	ENST00000261600	ENSG00000079134	THOC1	TRUE	FALSE
chr18	224181	T	G	ENST00000261600	ENSG00000079134	THOC1	TRUE	FALSE
chr18	224922	A	C	ENST00000261600	ENSG00000079134	THOC1	TRUE	FALSE
chr18	224922	A	G	ENST00000261600	ENSG00000079134	THOC1	TRUE	FALSE
chr18	224922	A	T	ENST00000261600	ENSG00000079134	THOC1	TRUE	FALSE
chr18	224923	C	A	ENST00000261600	ENSG00000079134	THOC1	TRUE	FALSE
chr18	224923	C	G	ENST00000261600	ENSG00000079134	THOC1	TRUE	FALSE
chr18	224923	C	T	ENST00000261600	ENSG00000079134	THOC1	TRUE	FALSE
chr18	224925	T	A	ENST00000261600	ENSG00000079134	THOC1	TRUE	TRUE
chr18	224928	C	A	ENST00000261600	ENSG00000079134	THOC1	TRUE	TRUE
chr18	224931	T	A	ENST00000261600	ENSG00000079134	THOC1	TRUE	TRUE
chr18	224944	G	T	ENST00000261600	ENSG00000079134	THOC1	TRUE	TRUE
chr18	224952	C	A	ENST00000261600	ENSG00000079134	THOC1	TRUE	TRUE
chr18	224958	T	A	ENST00000261600	ENSG00000079134	THOC1	TRUE	TRUE
chr18	224959	C	T	ENST00000261600	ENSG00000079134	THOC1	TRUE	TRUE
chr18	224960	C	T	ENST00000261600	ENSG00000079134	THOC1	TRUE	TRUE
chr18	224963	G	T	ENST00000261600	ENSG00000079134	THOC1	TRUE	TRUE
chr18	224968	C	T	ENST00000261600	ENSG00000079134	THOC1	TRUE	TRUE
chr18	224969	C	T	ENST00000261600	ENSG00000079134	THOC1	TRUE	TRUE
chr18	224976	C	A	ENST00000261600	ENSG00000079134	THOC1	TRUE	TRUE
chr18	224979	C	A	ENST00000261600	ENSG00000079134	THOC1	TRUE	TRUE
chr18	224987	A	C	ENST00000261600	ENSG00000079134	THOC1	TRUE	TRUE
chr18	224987	A	T	ENST00000261600	ENSG00000079134	THOC1	TRUE	TRUE
chr18	224995	C	A	ENST00000261600	ENSG00000079134	THOC1	TRUE	TRUE
chr18	224995	C	G	ENST00000261600	ENSG00000079134	THOC1	TRUE	FALSE
chr18	224995	C	T	ENST00000261600	ENSG00000079134	THOC1	TRUE	TRUE
chr18	224996	T	A	ENST00000261600	ENSG00000079134	THOC1	TRUE	FALSE
chr18	224996	T	C	ENST00000261600	ENSG00000079134	THOC1	TRUE	FALSE
chr18	224996	T	G	ENST00000261600	ENSG00000079134	THOC1	TRUE	TRUE
chr18	225087	A	C	ENST00000261600	ENSG00000079134	THOC1	TRUE	FALSE
chr18	225087	A	G	ENST00000261600	ENSG00000079134	THOC1	TRUE	FALSE
chr18	225087	A	T	ENST00000261600	ENSG00000079134	THOC1	TRUE	FALSE
chr18	225088	C	A	ENST00000261600	ENSG00000079134	THOC1	TRUE	FALSE
chr18	225088	C	G	ENST00000261600	ENSG00000079134	THOC1	TRUE	FALSE
chr18	225088	C	T	ENST00000261600	ENSG00000079134	THOC1	TRUE	FALSE
chr18	225091	C	A	ENST00000261600	ENSG00000079134	THOC1	TRUE	TRUE
chr18	225100	T	A	ENST00000261600	ENSG00000079134	THOC1	TRUE	TRUE
chr18	225102	G	C	ENST00000261600	ENSG00000079134	THOC1	TRUE	TRUE
chr18	225102	G	T	ENST00000261600	ENSG00000079134	THOC1	TRUE	TRUE
chr18	225109	T	A	ENST00000261600	ENSG00000079134	THOC1	TRUE	TRUE
chr18	225112	C	A	ENST00000261600	ENSG00000079134	THOC1	TRUE	TRUE
chr18	225115	C	A	ENST00000261600	ENSG00000079134	THOC1	TRUE	TRUE
chr18	225130	C	A	ENST00000261600	ENSG00000079134	THOC1	TRUE	TRUE
chr18	225140	C	A	ENST00000261600	ENSG00000079134	THOC1	TRUE	FALSE
chr18	225140	C	G	ENST00000261600	ENSG00000079134	THOC1	TRUE	FALSE
chr18	225140	C	T	ENST00000261600	ENSG00000079134	THOC1	TRUE	FALSE
chr18	225141	T	A	ENST00000261600	ENSG00000079134	THOC1	TRUE	FALSE
chr18	225141	T	C	ENST00000261600	ENSG00000079134	THOC1	TRUE	FALSE
chr18	225141	T	G	ENST00000261600	ENSG00000079134	THOC1	TRUE	FALSE
chr18	225335	A	C	ENST00000261600	ENSG00000079134	THOC1	TRUE	FALSE
chr18	225335	A	G	ENST00000261600	ENSG00000079134	THOC1	TRUE	FALSE
chr18	225335	A	T	ENST00000261600	ENSG00000079134	THOC1	TRUE	FALSE
chr18	225336	C	A	ENST00000261600	ENSG00000079134	THOC1	TRUE	FALSE
chr18	225336	C	G	ENST00000261600	ENSG00000079134	THOC1	TRUE	FALSE
chr18	225336	C	T	ENST00000261600	ENSG00000079134	THOC1	TRUE	FALSE
chr18	225339	G	A	ENST00000261600	ENSG00000079134	THOC1	TRUE	TRUE
chr18	225340	A	C	ENST00000261600	ENSG00000079134	THOC1	TRUE	TRUE
chr18	225340	A	T	ENST00000261600	ENSG00000079134	THOC1	TRUE	TRUE
chr18	225347	G	C	ENST00000261600	ENSG00000079134	THOC1	TRUE	TRUE
chr18	225347	G	T	ENST00000261600	ENSG00000079134	THOC1	TRUE	TRUE
chr18	225351	T	A	ENST00000261600	ENSG00000079134	THOC1	TRUE	TRUE
chr18	225363	C	A	ENST00000261600	ENSG00000079134	THOC1	TRUE	TRUE
chr18	225367	C	T	ENST00000261600	ENSG00000079134	THOC1	TRUE	TRUE
chr18	225368	C	T	ENST00000261600	ENSG00000079134	THOC1	TRUE	TRUE
chr18	225374	G	C	ENST00000261600	ENSG00000079134	THOC1	TRUE	TRUE
chr18	225374	G	T	ENST00000261600	ENSG00000079134	THOC1	TRUE	TRUE
chr18	225378	G	A	ENST00000261600	ENSG00000079134	THOC1	TRUE	TRUE
chr18	225381	C	A	ENST00000261600	ENSG00000079134	THOC1	TRUE	TRUE
chr18	225389	A	C	ENST00000261600	ENSG00000079134	THOC1	TRUE	TRUE
chr18	225389	A	T	ENST00000261600	ENSG00000079134	THOC1	TRUE	TRUE
chr18	225394	A	C	ENST00000261600	ENSG00000079134	THOC1	TRUE	TRUE
chr18	225394	A	T	ENST00000261600	ENSG00000079134	THOC1	TRUE	TRUE
chr18	225401	G	C	ENST00000261600	ENSG00000079134	THOC1	TRUE	TRUE
chr18	225401	G	T	ENST00000261600	ENSG00000079134	THOC1	TRUE	TRUE
chr18	225404	C	A	ENST00000261600	ENSG00000079134	THOC1	TRUE	FALSE
chr18	225404	C	G	ENST00000261600	ENSG00000079134	THOC1	TRUE	FALSE
chr18	225404	C	T	ENST00000261600	ENSG00000079134	THOC1	TRUE	FALSE
chr18	225405	T	A	ENST00000261600	ENSG00000079134	THOC1	TRUE	FALSE
chr18	225405	T	C	ENST00000261600	ENSG00000079134	THOC1	TRUE	FALSE
chr18	225405	T	G	ENST00000261600	ENSG00000079134	THOC1	TRUE	FALSE
chr18	226799	A	C	ENST00000261600	ENSG00000079134	THOC1	TRUE	FALSE
chr18	226799	A	G	ENST00000261600	ENSG00000079134	THOC1	TRUE	FALSE
chr18	226799	A	T	ENST00000261600	ENSG00000079134	THOC1	TRUE	FALSE
chr18	226800	C	A	ENST00000261600	ENSG00000079134	THOC1	TRUE	FALSE
chr18	226800	C	G	ENST00000261600	ENSG00000079134	THOC1	TRUE	FALSE
chr18	226800	C	T	ENST00000261600	ENSG00000079134	THOC1	TRUE	FALSE
chr18	226805	T	A	ENST00000261600	ENSG00000079134	THOC1	TRUE	TRUE
chr18	226811	T	A	ENST00000261600	ENSG00000079134	THOC1	TRUE	TRUE
chr18	226817	G	A	ENST00000261600	ENSG00000079134	THOC1	TRUE	TRUE
chr18	226823	T	A	ENST00000261600	ENSG00000079134	THOC1	TRUE	TRUE
chr18	226827	A	C	ENST00000261600	ENSG00000079134	THOC1	TRUE	TRUE
chr18	226827	A	T	ENST00000261600	ENSG00000079134	THOC1	TRUE	TRUE
chr18	226832	G	A	ENST00000261600	ENSG00000079134	THOC1	TRUE	TRUE
chr18	226837	A	C	ENST00000261600	ENSG00000079134	THOC1	TRUE	TRUE
chr18	226837	A	T	ENST00000261600	ENSG00000079134	THOC1	TRUE	TRUE
chr18	226845	A	C	ENST00000261600	ENSG00000079134	THOC1	TRUE	TRUE
chr18	226845	A	T	ENST00000261600	ENSG00000079134	THOC1	TRUE	TRUE
chr18	226850	G	A	ENST00000261600	ENSG00000079134	THOC1	TRUE	TRUE
chr18	226852	A	T	ENST00000261600	ENSG00000079134	THOC1	TRUE	TRUE
chr18	226865	G	A	ENST00000261600	ENSG00000079134	THOC1	TRUE	TRUE
chr18	226889	G	A	ENST00000261600	ENSG00000079134	THOC1	TRUE	TRUE
chr18	226891	A	C	ENST00000261600	ENSG00000079134	THOC1	TRUE	TRUE
chr18	226891	A	T	ENST00000261600	ENSG00000079134	THOC1	TRUE	TRUE
chr18	226902	C	A	ENST00000261600	ENSG00000079134	THOC1	TRUE	FALSE
chr18	226902	C	G	ENST00000261600	ENSG00000079134	THOC1	TRUE	FALSE
chr18	226902	C	T	ENST00000261600	ENSG00000079134	THOC1	TRUE	FALSE
chr18	226903	T	A	ENST00000261600	ENSG00000079134	THOC1	TRUE	FALSE
chr18	226903	T	C	ENST00000261600	ENSG00000079134	THOC1	TRUE	FALSE
chr18	226903	T	G	ENST00000261600	ENSG00000079134	THOC1	TRUE	FALSE
chr18	246322	A	C	ENST00000261600	ENSG00000079134	THOC1	TRUE	FALSE
chr18	246322	A	G	ENST00000261600	ENSG00000079134	THOC1	TRUE	FALSE
chr18	246322	A	T	ENST00000261600	ENSG00000079134	THOC1	TRUE	FALSE
chr18	246323	C	A	ENST00000261600	ENSG00000079134	THOC1	TRUE	FALSE
chr18	246323	C	G	ENST00000261600	ENSG00000079134	THOC1	TRUE	FALSE
chr18	246323	C	T	ENST00000261600	ENSG00000079134	THOC1	TRUE	FALSE
chr18	246326	T	A	ENST00000261600	ENSG00000079134	THOC1	TRUE	TRUE
chr18	246329	C	A	ENST00000261600	ENSG00000079134	THOC1	TRUE	TRUE
chr18	246337	A	C	ENST00000261600	ENSG00000079134	THOC1	TRUE	TRUE
chr18	246337	A	T	ENST00000261600	ENSG00000079134	THOC1	TRUE	TRUE
chr18	246344	T	A	ENST00000261600	ENSG00000079134	THOC1	TRUE	TRUE
chr18	246351	A	C	ENST00000261600	ENSG00000079134	THOC1	TRUE	TRUE
chr18	246351	A	T	ENST00000261600	ENSG00000079134	THOC1	TRUE	TRUE
chr18	246362	C	A	ENST00000261600	ENSG00000079134	THOC1	TRUE	TRUE
chr18	246365	C	A	ENST00000261600	ENSG00000079134	THOC1	TRUE	TRUE
chr18	246368	C	A	ENST00000261600	ENSG00000079134	THOC1	TRUE	TRUE
chr18	246374	T	A	ENST00000261600	ENSG00000079134	THOC1	TRUE	TRUE
chr18	246376	A	T	ENST00000261600	ENSG00000079134	THOC1	TRUE	TRUE
chr18	246380	C	A	ENST00000261600	ENSG00000079134	THOC1	TRUE	TRUE
chr18	246383	C	A	ENST00000261600	ENSG00000079134	THOC1	TRUE	TRUE
chr18	246389	T	A	ENST00000261600	ENSG00000079134	THOC1	TRUE	TRUE
chr18	246392	T	A	ENST00000261600	ENSG00000079134	THOC1	TRUE	TRUE
chr18	246395	T	A	ENST00000261600	ENSG00000079134	THOC1	TRUE	TRUE
chr18	246397	G	C	ENST00000261600	ENSG00000079134	THOC1	TRUE	TRUE
chr18	246397	G	T	ENST00000261600	ENSG00000079134	THOC1	TRUE	TRUE
chr18	246404	G	A	ENST00000261600	ENSG00000079134	THOC1	TRUE	TRUE
chr18	246415	A	C	ENST00000261600	ENSG00000079134	THOC1	TRUE	TRUE
chr18	246415	A	T	ENST00000261600	ENSG00000079134	THOC1	TRUE	TRUE
chr18	246419	T	A	ENST00000261600	ENSG00000079134	THOC1	TRUE	TRUE
chr18	246420	A	C	ENST00000261600	ENSG00000079134	THOC1	TRUE	TRUE
chr18	246420	A	T	ENST00000261600	ENSG00000079134	THOC1	TRUE	TRUE
chr18	246428	T	A	ENST00000261600	ENSG00000079134	THOC1	TRUE	TRUE
chr18	246439	A	C	ENST00000261600	ENSG00000079134	THOC1	TRUE	TRUE
chr18	246439	A	T	ENST00000261600	ENSG00000079134	THOC1	TRUE	TRUE
chr18	246446	C	A	ENST00000261600	ENSG00000079134	THOC1	TRUE	TRUE
chr18	246449	C	A	ENST00000261600	ENSG00000079134	THOC1	TRUE	TRUE
chr18	246453	A	C	ENST00000261600	ENSG00000079134	THOC1	TRUE	TRUE
chr18	246453	A	T	ENST00000261600	ENSG00000079134	THOC1	TRUE	TRUE
chr18	246456	C	A	ENST00000261600	ENSG00000079134	THOC1	TRUE	TRUE
chr18	246456	C	G	ENST00000261600	ENSG00000079134	THOC1	TRUE	TRUE
chr18	246456	C	T	ENST00000261600	ENSG00000079134	THOC1	TRUE	TRUE
chr18	246457	T	A	ENST00000261600	ENSG00000079134	THOC1	TRUE	TRUE
chr18	246457	T	C	ENST00000261600	ENSG00000079134	THOC1	TRUE	TRUE
chr18	246457	T	G	ENST00000261600	ENSG00000079134	THOC1	TRUE	TRUE
chr18	247847	A	C	ENST00000261600	ENSG00000079134	THOC1	TRUE	FALSE
chr18	247847	A	G	ENST00000261600	ENSG00000079134	THOC1	FALSE	FALSE
chr18	247847	A	T	ENST00000261600	ENSG00000079134	THOC1	TRUE	FALSE
chr18	247848	C	A	ENST00000261600	ENSG00000079134	THOC1	TRUE	FALSE
chr18	247848	C	G	ENST00000261600	ENSG00000079134	THOC1	TRUE	FALSE
chr18	247848	C	T	ENST00000261600	ENSG00000079134	THOC1	FALSE	FALSE
chr18	247851	T	A	ENST00000261600	ENSG00000079134	THOC1	TRUE	TRUE
chr18	247863	T	A	ENST00000261600	ENSG00000079134	THOC1	TRUE	TRUE
chr18	247864	C	T	ENST00000261600	ENSG00000079134	THOC1	TRUE	TRUE
chr18	247865	C	T	ENST00000261600	ENSG00000079134	THOC1	TRUE	TRUE
chr18	247868	G	C	ENST00000261600	ENSG00000079134	THOC1	TRUE	TRUE
chr18	247868	G	T	ENST00000261600	ENSG00000079134	THOC1	TRUE	TRUE
chr18	247875	T	A	ENST00000261600	ENSG00000079134	THOC1	TRUE	TRUE
chr18	247878	C	A	ENST00000261600	ENSG00000079134	THOC1	TRUE	TRUE
chr18	247879	A	C	ENST00000261600	ENSG00000079134	THOC1	TRUE	TRUE
chr18	247879	A	T	ENST00000261600	ENSG00000079134	THOC1	TRUE	TRUE
chr18	247882	G	T	ENST00000261600	ENSG00000079134	THOC1	TRUE	TRUE
chr18	247887	G	A	ENST00000261600	ENSG00000079134	THOC1	TRUE	TRUE
chr18	247903	G	C	ENST00000261600	ENSG00000079134	THOC1	TRUE	TRUE
chr18	247903	G	T	ENST00000261600	ENSG00000079134	THOC1	TRUE	TRUE
chr18	247911	G	A	ENST00000261600	ENSG00000079134	THOC1	TRUE	TRUE
chr18	247916	G	C	ENST00000261600	ENSG00000079134	THOC1	TRUE	TRUE
chr18	247916	G	T	ENST00000261600	ENSG00000079134	THOC1	TRUE	TRUE
chr18	247918	C	T	ENST00000261600	ENSG00000079134	THOC1	TRUE	TRUE
chr18	247919	C	T	ENST00000261600	ENSG00000079134	THOC1	TRUE	TRUE
chr18	247926	T	A	ENST00000261600	ENSG00000079134	THOC1	TRUE	TRUE
chr18	247929	G	A	ENST00000261600	ENSG00000079134	THOC1	TRUE	TRUE
chr18	247930	A	C	ENST00000261600	ENSG00000079134	THOC1	TRUE	TRUE
chr18	247930	A	T	ENST00000261600	ENSG00000079134	THOC1	TRUE	TRUE
chr18	247939	G	C	ENST00000261600	ENSG00000079134	THOC1	TRUE	TRUE
chr18	247939	G	T	ENST00000261600	ENSG00000079134	THOC1	TRUE	TRUE
chr18	247957	G	T	ENST00000261600	ENSG00000079134	THOC1	TRUE	TRUE
chr18	247958	C	A	ENST00000261600	ENSG00000079134	THOC1	TRUE	FALSE
chr18	247958	C	G	ENST00000261600	ENSG00000079134	THOC1	TRUE	FALSE
chr18	247958	C	T	ENST00000261600	ENSG00000079134	THOC1	TRUE	FALSE
chr18	247959	T	A	ENST00000261600	ENSG00000079134	THOC1	TRUE	FALSE
chr18	247959	T	C	ENST00000261600	ENSG00000079134	THOC1	TRUE	FALSE
chr18	247959	T	G	ENST00000261600	ENSG00000079134	THOC1	TRUE	FALSE
chr18	252537	A	C	ENST00000261600	ENSG00000079134	THOC1	TRUE	FALSE
chr18	252537	A	G	ENST00000261600	ENSG00000079134	THOC1	TRUE	FALSE
chr18	252537	A	T	ENST00000261600	ENSG00000079134	THOC1	TRUE	FALSE
chr18	252538	C	A	ENST00000261600	ENSG00000079134	THOC1	TRUE	FALSE
chr18	252538	C	G	ENST00000261600	ENSG00000079134	THOC1	TRUE	FALSE
chr18	252538	C	T	ENST00000261600	ENSG00000079134	THOC1	TRUE	FALSE
chr18	252555	C	A	ENST00000261600	ENSG00000079134	THOC1	TRUE	TRUE
chr18	252558	C	A	ENST00000261600	ENSG00000079134	THOC1	TRUE	TRUE
chr18	252564	C	A	ENST00000261600	ENSG00000079134	THOC1	TRUE	TRUE
chr18	252570	C	A	ENST00000261600	ENSG00000079134	THOC1	TRUE	TRUE
chr18	252576	C	A	ENST00000261600	ENSG00000079134	THOC1	TRUE	TRUE
chr18	252579	C	A	ENST00000261600	ENSG00000079134	THOC1	TRUE	TRUE
chr18	252591	C	A	ENST00000261600	ENSG00000079134	THOC1	TRUE	TRUE
chr18	252594	C	A	ENST00000261600	ENSG00000079134	THOC1	TRUE	TRUE
chr18	252597	C	A	ENST00000261600	ENSG00000079134	THOC1	TRUE	TRUE
chr18	252600	T	A	ENST00000261600	ENSG00000079134	THOC1	TRUE	TRUE
chr18	252606	C	A	ENST00000261600	ENSG00000079134	THOC1	TRUE	TRUE
chr18	252613	C	A	ENST00000261600	ENSG00000079134	THOC1	TRUE	FALSE
chr18	252613	C	G	ENST00000261600	ENSG00000079134	THOC1	TRUE	FALSE
chr18	252613	C	T	ENST00000261600	ENSG00000079134	THOC1	TRUE	FALSE
chr18	252614	T	A	ENST00000261600	ENSG00000079134	THOC1	TRUE	FALSE
chr18	252614	T	C	ENST00000261600	ENSG00000079134	THOC1	TRUE	FALSE
chr18	252614	T	G	ENST00000261600	ENSG00000079134	THOC1	TRUE	FALSE
chr18	254271	A	C	ENST00000261600	ENSG00000079134	THOC1	TRUE	FALSE
chr18	254271	A	G	ENST00000261600	ENSG00000079134	THOC1	TRUE	FALSE
chr18	254271	A	T	ENST00000261600	ENSG00000079134	THOC1	TRUE	FALSE
chr18	254272	C	A	ENST00000261600	ENSG00000079134	THOC1	TRUE	FALSE
chr18	254272	C	G	ENST00000261600	ENSG00000079134	THOC1	TRUE	FALSE
chr18	254272	C	T	ENST00000261600	ENSG00000079134	THOC1	TRUE	FALSE
chr18	254275	T	A	ENST00000261600	ENSG00000079134	THOC1	TRUE	TRUE
chr18	254278	G	A	ENST00000261600	ENSG00000079134	THOC1	TRUE	TRUE
chr18	254293	C	A	ENST00000261600	ENSG00000079134	THOC1	TRUE	TRUE
chr18	254296	G	A	ENST00000261600	ENSG00000079134	THOC1	TRUE	TRUE
chr18	254299	C	A	ENST00000261600	ENSG00000079134	THOC1	TRUE	TRUE
chr18	254326	C	A	ENST00000261600	ENSG00000079134	THOC1	TRUE	TRUE
chr18	254338	G	A	ENST00000261600	ENSG00000079134	THOC1	TRUE	TRUE
chr18	254344	G	A	ENST00000261600	ENSG00000079134	THOC1	TRUE	TRUE
chr18	254346	A	T	ENST00000261600	ENSG00000079134	THOC1	TRUE	TRUE
chr18	254356	C	A	ENST00000261600	ENSG00000079134	THOC1	TRUE	FALSE
chr18	254356	C	G	ENST00000261600	ENSG00000079134	THOC1	TRUE	FALSE
chr18	254356	C	T	ENST00000261600	ENSG00000079134	THOC1	TRUE	FALSE
chr18	254357	T	A	ENST00000261600	ENSG00000079134	THOC1	TRUE	FALSE
chr18	254357	T	C	ENST00000261600	ENSG00000079134	THOC1	TRUE	FALSE
chr18	254357	T	G	ENST00000261600	ENSG00000079134	THOC1	TRUE	FALSE
chr18	259178	A	C	ENST00000261600	ENSG00000079134	THOC1	TRUE	FALSE
chr18	259178	A	G	ENST00000261600	ENSG00000079134	THOC1	TRUE	FALSE
chr18	259178	A	T	ENST00000261600	ENSG00000079134	THOC1	TRUE	FALSE
chr18	259179	C	A	ENST00000261600	ENSG00000079134	THOC1	TRUE	FALSE
chr18	259179	C	G	ENST00000261600	ENSG00000079134	THOC1	TRUE	FALSE
chr18	259179	C	T	ENST00000261600	ENSG00000079134	THOC1	TRUE	FALSE
chr18	259182	G	C	ENST00000261600	ENSG00000079134	THOC1	TRUE	TRUE
chr18	259182	G	T	ENST00000261600	ENSG00000079134	THOC1	TRUE	TRUE
chr18	259186	T	A	ENST00000261600	ENSG00000079134	THOC1	TRUE	TRUE
chr18	259189	C	A	ENST00000261600	ENSG00000079134	THOC1	TRUE	TRUE
chr18	259212	A	T	ENST00000261600	ENSG00000079134	THOC1	TRUE	TRUE
chr18	259222	G	A	ENST00000261600	ENSG00000079134	THOC1	TRUE	TRUE
chr18	259231	C	A	ENST00000261600	ENSG00000079134	THOC1	TRUE	TRUE
chr18	259232	A	T	ENST00000261600	ENSG00000079134	THOC1	TRUE	TRUE
chr18	259249	G	A	ENST00000261600	ENSG00000079134	THOC1	TRUE	TRUE
chr18	259255	T	A	ENST00000261600	ENSG00000079134	THOC1	TRUE	TRUE
chr18	259260	A	T	ENST00000261600	ENSG00000079134	THOC1	TRUE	TRUE
chr18	259264	T	A	ENST00000261600	ENSG00000079134	THOC1	TRUE	TRUE
chr18	259267	T	A	ENST00000261600	ENSG00000079134	THOC1	TRUE	TRUE
chr18	259276	C	A	ENST00000261600	ENSG00000079134	THOC1	TRUE	FALSE
chr18	259276	C	G	ENST00000261600	ENSG00000079134	THOC1	TRUE	FALSE
chr18	259276	C	T	ENST00000261600	ENSG00000079134	THOC1	TRUE	FALSE
chr18	259277	T	A	ENST00000261600	ENSG00000079134	THOC1	TRUE	FALSE
chr18	259277	T	C	ENST00000261600	ENSG00000079134	THOC1	TRUE	FALSE
chr18	259277	T	G	ENST00000261600	ENSG00000079134	THOC1	TRUE	FALSE
chr18	259680	A	C	ENST00000261600	ENSG00000079134	THOC1	TRUE	FALSE
chr18	259680	A	G	ENST00000261600	ENSG00000079134	THOC1	TRUE	FALSE
chr18	259680	A	T	ENST00000261600	ENSG00000079134	THOC1	TRUE	FALSE
chr18	259681	C	A	ENST00000261600	ENSG00000079134	THOC1	TRUE	FALSE
chr18	259681	C	G	ENST00000261600	ENSG00000079134	THOC1	TRUE	FALSE
chr18	259681	C	T	ENST00000261600	ENSG00000079134	THOC1	TRUE	FALSE
chr18	259686	G	T	ENST00000261600	ENSG00000079134	THOC1	TRUE	TRUE
chr18	259699	A	C	ENST00000261600	ENSG00000079134	THOC1	TRUE	TRUE
chr18	259699	A	T	ENST00000261600	ENSG00000079134	THOC1	TRUE	TRUE
chr18	259701	G	C	ENST00000261600	ENSG00000079134	THOC1	TRUE	TRUE
chr18	259701	G	T	ENST00000261600	ENSG00000079134	THOC1	TRUE	TRUE
chr18	259709	T	A	ENST00000261600	ENSG00000079134	THOC1	TRUE	TRUE
chr18	259719	A	C	ENST00000261600	ENSG00000079134	THOC1	TRUE	TRUE
chr18	259719	A	T	ENST00000261600	ENSG00000079134	THOC1	TRUE	TRUE
chr18	259731	C	A	ENST00000261600	ENSG00000079134	THOC1	TRUE	FALSE
chr18	259731	C	G	ENST00000261600	ENSG00000079134	THOC1	TRUE	FALSE
chr18	259731	C	T	ENST00000261600	ENSG00000079134	THOC1	TRUE	FALSE
chr18	259732	T	A	ENST00000261600	ENSG00000079134	THOC1	TRUE	FALSE
chr18	259732	T	C	ENST00000261600	ENSG00000079134	THOC1	TRUE	FALSE
chr18	259732	T	G	ENST00000261600	ENSG00000079134	THOC1	TRUE	FALSE
chr18	260184	A	C	ENST00000261600	ENSG00000079134	THOC1	TRUE	FALSE
chr18	260184	A	G	ENST00000261600	ENSG00000079134	THOC1	TRUE	FALSE
chr18	260184	A	T	ENST00000261600	ENSG00000079134	THOC1	TRUE	FALSE
chr18	260185	C	A	ENST00000261600	ENSG00000079134	THOC1	TRUE	FALSE
chr18	260185	C	G	ENST00000261600	ENSG00000079134	THOC1	TRUE	FALSE
chr18	260185	C	T	ENST00000261600	ENSG00000079134	THOC1	TRUE	FALSE
chr18	260187	G	C	ENST00000261600	ENSG00000079134	THOC1
chr18	260187	G	T	ENST00000261600	ENSG00000079134	THOC1
chr18	260191	T	A	ENST00000261600	ENSG00000079134	THOC1
chr18	260192	C	T	ENST00000261600	ENSG00000079134	THOC1
chr18	260193	C	T	ENST00000261600	ENSG00000079134	THOC1
chr18	260209	T	A	ENST00000261600	ENSG00000079134	THOC1	TRUE	TRUE
chr18	260212	C	A	ENST00000261600	ENSG00000079134	THOC1	TRUE	TRUE
chr18	260234	A	T	ENST00000261600	ENSG00000079134	THOC1	TRUE	TRUE
chr18	260239	G	A	ENST00000261600	ENSG00000079134	THOC1	TRUE	TRUE
chr18	260244	A	T	ENST00000261600	ENSG00000079134	THOC1	TRUE	TRUE
chr18	260252	A	T	ENST00000261600	ENSG00000079134	THOC1	TRUE	TRUE
chr18	260259	A	T	ENST00000261600	ENSG00000079134	THOC1	TRUE	TRUE
chr18	260269	C	A	ENST00000261600	ENSG00000079134	THOC1	TRUE	TRUE
chr18	260271	A	T	ENST00000261600	ENSG00000079134	THOC1	TRUE	TRUE
chr18	260274	A	T	ENST00000261600	ENSG00000079134	THOC1	TRUE	TRUE
chr18	260297	A	T	ENST00000261600	ENSG00000079134	THOC1	TRUE	TRUE
chr18	260305	C	A	ENST00000261600	ENSG00000079134	THOC1	FALSE	FALSE
chr18	260305	C	G	ENST00000261600	ENSG00000079134	THOC1	FALSE	FALSE
chr18	260305	C	T	ENST00000261600	ENSG00000079134	THOC1	FALSE	FALSE
chr18	260306	T	A	ENST00000261600	ENSG00000079134	THOC1	TRUE	FALSE
chr18	260306	T	C	ENST00000261600	ENSG00000079134	THOC1	TRUE	FALSE
chr18	260306	T	G	ENST00000261600	ENSG00000079134	THOC1	FALSE	FALSE
chr18	264024	A	C	ENST00000261600	ENSG00000079134	THOC1	TRUE	FALSE
chr18	264024	A	G	ENST00000261600	ENSG00000079134	THOC1	FALSE	FALSE
chr18	264024	A	T	ENST00000261600	ENSG00000079134	THOC1	TRUE	FALSE
chr18	264025	C	A	ENST00000261600	ENSG00000079134	THOC1	TRUE	FALSE
chr18	264025	C	G	ENST00000261600	ENSG00000079134	THOC1	TRUE	FALSE
chr18	264025	C	T	ENST00000261600	ENSG00000079134	THOC1	TRUE	FALSE
chr18	264029	C	A	ENST00000261600	ENSG00000079134	THOC1	TRUE	TRUE
chr18	264038	C	A	ENST00000261600	ENSG00000079134	THOC1	TRUE	TRUE
chr18	264064	A	C	ENST00000261600	ENSG00000079134	THOC1	TRUE	TRUE
chr18	264064	A	T	ENST00000261600	ENSG00000079134	THOC1	TRUE	TRUE
chr18	264074	C	A	ENST00000261600	ENSG00000079134	THOC1	TRUE	TRUE
chr18	264075	A	T	ENST00000261600	ENSG00000079134	THOC1	TRUE	TRUE
chr18	264079	G	C	ENST00000261600	ENSG00000079134	THOC1	TRUE	TRUE
chr18	264079	G	T	ENST00000261600	ENSG00000079134	THOC1	TRUE	TRUE
chr18	264082	G	C	ENST00000261600	ENSG00000079134	THOC1	TRUE	TRUE
chr18	264082	G	T	ENST00000261600	ENSG00000079134	THOC1	TRUE	TRUE
chr18	264093	C	A	ENST00000261600	ENSG00000079134	THOC1	TRUE	FALSE
chr18	264093	C	G	ENST00000261600	ENSG00000079134	THOC1	TRUE	FALSE
chr18	264093	C	T	ENST00000261600	ENSG00000079134	THOC1	TRUE	FALSE
chr18	264094	T	A	ENST00000261600	ENSG00000079134	THOC1	TRUE	FALSE
chr18	264094	T	C	ENST00000261600	ENSG00000079134	THOC1	TRUE	FALSE
chr18	264094	T	G	ENST00000261600	ENSG00000079134	THOC1	TRUE	FALSE
chr18	265301	A	C	ENST00000261600	ENSG00000079134	THOC1	TRUE	FALSE
chr18	265301	A	G	ENST00000261600	ENSG00000079134	THOC1	TRUE	FALSE
chr18	265301	A	T	ENST00000261600	ENSG00000079134	THOC1	TRUE	FALSE
chr18	265302	C	A	ENST00000261600	ENSG00000079134	THOC1	TRUE	FALSE
chr18	265302	C	G	ENST00000261600	ENSG00000079134	THOC1	TRUE	FALSE
chr18	265302	C	T	ENST00000261600	ENSG00000079134	THOC1	TRUE	FALSE
chr18	265308	C	A	ENST00000261600	ENSG00000079134	THOC1	TRUE	TRUE
chr18	265311	C	A	ENST00000261600	ENSG00000079134	THOC1	TRUE	TRUE
chr18	265314	C	A	ENST00000261600	ENSG00000079134	THOC1	TRUE	TRUE
chr18	265326	T	A	ENST00000261600	ENSG00000079134	THOC1	TRUE	TRUE
chr18	265335	G	A	ENST00000261600	ENSG00000079134	THOC1	TRUE	TRUE
chr18	265345	A	T	ENST00000261600	ENSG00000079134	THOC1	TRUE	TRUE
chr18	265350	T	A	ENST00000261600	ENSG00000079134	THOC1
chr18	265353	T	A	ENST00000261600	ENSG00000079134	THOC1	TRUE	TRUE
chr18	265356	C	A	ENST00000261600	ENSG00000079134	THOC1	TRUE	TRUE
chr18	265362	C	A	ENST00000261600	ENSG00000079134	THOC1	TRUE	TRUE
chr18	265364	C	A	ENST00000261600	ENSG00000079134	THOC1	TRUE	FALSE
chr18	265364	C	G	ENST00000261600	ENSG00000079134	THOC1	TRUE	FALSE
chr18	265364	C	T	ENST00000261600	ENSG00000079134	THOC1	TRUE	FALSE
chr18	265365	T	A	ENST00000261600	ENSG00000079134	THOC1	TRUE	FALSE
chr18	265365	T	C	ENST00000261600	ENSG00000079134	THOC1	TRUE	FALSE
chr18	265365	T	G	ENST00000261600	ENSG00000079134	THOC1	TRUE	FALSE
chr18	265455	A	C	ENST00000261600	ENSG00000079134	THOC1	TRUE	FALSE
chr18	265455	A	G	ENST00000261600	ENSG00000079134	THOC1	TRUE	FALSE
chr18	265455	A	T	ENST00000261600	ENSG00000079134	THOC1	TRUE	FALSE
chr18	265456	C	A	ENST00000261600	ENSG00000079134	THOC1	TRUE	FALSE
chr18	265456	C	G	ENST00000261600	ENSG00000079134	THOC1	TRUE	FALSE
chr18	265456	C	T	ENST00000261600	ENSG00000079134	THOC1	TRUE	FALSE
chr18	265470	G	A	ENST00000261600	ENSG00000079134	THOC1	TRUE	TRUE
chr18	265484	A	C	ENST00000261600	ENSG00000079134	THOC1	TRUE	TRUE
chr18	265484	A	T	ENST00000261600	ENSG00000079134	THOC1	TRUE	TRUE
chr18	265487	A	T	ENST00000261600	ENSG00000079134	THOC1	TRUE	TRUE
chr18	265494	T	A	ENST00000261600	ENSG00000079134	THOC1	TRUE	TRUE
chr18	265503	T	A	ENST00000261600	ENSG00000079134	THOC1	TRUE	TRUE
chr18	265511	A	T	ENST00000261600	ENSG00000079134	THOC1	TRUE	TRUE
chr18	265518	C	A	ENST00000261600	ENSG00000079134	THOC1	TRUE	FALSE
chr18	265521	T	A	ENST00000261600	ENSG00000079134	THOC1	TRUE	FALSE
chr18	265530	T	A	ENST00000261600	ENSG00000079134	THOC1	TRUE	FALSE
chr18	265531	C	A	ENST00000261600	ENSG00000079134	THOC1	TRUE	FALSE
chr18	265531	C	G	ENST00000261600	ENSG00000079134	THOC1	TRUE	FALSE
chr18	265531	C	T	ENST00000261600	ENSG00000079134	THOC1	TRUE	FALSE
chr18	265532	T	A	ENST00000261600	ENSG00000079134	THOC1	TRUE	FALSE
chr18	265532	T	C	ENST00000261600	ENSG00000079134	THOC1	TRUE	FALSE
chr18	265532	T	G	ENST00000261600	ENSG00000079134	THOC1	TRUE	FALSE
chr18	267964	A	C	ENST00000261600	ENSG00000079134	THOC1	TRUE	FALSE
chr18	267964	A	G	ENST00000261600	ENSG00000079134	THOC1	TRUE	FALSE
chr18	267964	A	T	ENST00000261600	ENSG00000079134	THOC1	TRUE	FALSE
chr18	267965	C	A	ENST00000261600	ENSG00000079134	THOC1	TRUE	FALSE
chr18	267965	C	G	ENST00000261600	ENSG00000079134	THOC1	TRUE	FALSE
chr18	267965	C	T	ENST00000261600	ENSG00000079134	THOC1	TRUE	FALSE
chr18	267986	C	A	ENST00000261600	ENSG00000079134	THOC1	FALSE	FALSE
chr18	267991	A	T	ENST00000261600	ENSG00000079134	THOC1	FALSE	FALSE
chr18	320049	A	C	ENST00000400256	ENSG00000158270	COLEC12	FALSE	FALSE
chr18	320049	A	T	ENST00000400256	ENSG00000158270	COLEC12	FALSE	FALSE
chr18	320058	G	C	ENST00000400256	ENSG00000158270	COLEC12	FALSE	FALSE
chr18	320058	G	T	ENST00000400256	ENSG00000158270	COLEC12	FALSE	FALSE
chr18	320065	C	A	ENST00000400256	ENSG00000158270	COLEC12	TRUE	FALSE
chr18	320065	C	G	ENST00000400256	ENSG00000158270	COLEC12	TRUE	FALSE
chr18	320065	C	T	ENST00000400256	ENSG00000158270	COLEC12	TRUE	FALSE
chr18	320066	T	A	ENST00000400256	ENSG00000158270	COLEC12	TRUE	FALSE
chr18	320066	T	C	ENST00000400256	ENSG00000158270	COLEC12	TRUE	FALSE
chr18	320066	T	G	ENST00000400256	ENSG00000158270	COLEC12	TRUE	FALSE
chr18	321660	A	C	ENST00000400256	ENSG00000158270	COLEC12	TRUE	FALSE
chr18	321660	A	G	ENST00000400256	ENSG00000158270	COLEC12	TRUE	FALSE
chr18	321660	A	T	ENST00000400256	ENSG00000158270	COLEC12	TRUE	FALSE
chr18	321661	C	A	ENST00000400256	ENSG00000158270	COLEC12	TRUE	FALSE
chr18	321661	C	G	ENST00000400256	ENSG00000158270	COLEC12	TRUE	FALSE
chr18	321661	C	T	ENST00000400256	ENSG00000158270	COLEC12	TRUE	FALSE
chr18	321668	C	A	ENST00000400256	ENSG00000158270	COLEC12	FALSE	FALSE
chr18	321677	T	A	ENST00000400256	ENSG00000158270	COLEC12	FALSE	FALSE
chr18	321680	C	A	ENST00000400256	ENSG00000158270	COLEC12	FALSE	FALSE
chr18	321681	G	T	ENST00000400256	ENSG00000158270	COLEC12	FALSE	FALSE
chr18	321704	C	A	ENST00000400256	ENSG00000158270	COLEC12	FALSE	FALSE
chr18	321705	A	T	ENST00000400256	ENSG00000158270	COLEC12	FALSE	FALSE
chr18	321710	G	A	ENST00000400256	ENSG00000158270	COLEC12	FALSE	FALSE
chr18	321720	C	T	ENST00000400256	ENSG00000158270	COLEC12	TRUE	TRUE
chr18	321721	C	T	ENST00000400256	ENSG00000158270	COLEC12	TRUE	TRUE
chr18	321725	G	A	ENST00000400256	ENSG00000158270	COLEC12	TRUE	TRUE
chr18	321732	A	C	ENST00000400256	ENSG00000158270	COLEC12	TRUE	TRUE
chr18	321732	A	T	ENST00000400256	ENSG00000158270	COLEC12	TRUE	TRUE
chr18	321739	A	T	ENST00000400256	ENSG00000158270	COLEC12	TRUE	TRUE
chr18	321747	A	T	ENST00000400256	ENSG00000158270	COLEC12	TRUE	TRUE
chr18	321755	C	A	ENST00000400256	ENSG00000158270	COLEC12	TRUE	TRUE
chr18	321758	C	A	ENST00000400256	ENSG00000158270	COLEC12	TRUE	TRUE
chr18	321777	C	T	ENST00000400256	ENSG00000158270	COLEC12	TRUE	TRUE
chr18	321778	C	T	ENST00000400256	ENSG00000158270	COLEC12	TRUE	TRUE
chr18	321791	G	A	ENST00000400256	ENSG00000158270	COLEC12	TRUE	TRUE
chr18	321794	C	A	ENST00000400256	ENSG00000158270	COLEC12	TRUE	TRUE
chr18	321800	T	A	ENST00000400256	ENSG00000158270	COLEC12	TRUE	TRUE
chr18	321801	C	T	ENST00000400256	ENSG00000158270	COLEC12	TRUE	TRUE
chr18	321802	C	T	ENST00000400256	ENSG00000158270	COLEC12	TRUE	TRUE
chr18	321808	C	A	ENST00000400256	ENSG00000158270	COLEC12	TRUE	FALSE
chr18	321808	C	G	ENST00000400256	ENSG00000158270	COLEC12	TRUE	FALSE
chr18	321808	C	T	ENST00000400256	ENSG00000158270	COLEC12	TRUE	FALSE
chr18	321809	T	A	ENST00000400256	ENSG00000158270	COLEC12	TRUE	FALSE
chr18	321809	T	C	ENST00000400256	ENSG00000158270	COLEC12	TRUE	FALSE
chr18	321809	T	G	ENST00000400256	ENSG00000158270	COLEC12	TRUE	FALSE
chr18	331666	A	C	ENST00000400256	ENSG00000158270	COLEC12	TRUE	FALSE
chr18	331666	A	G	ENST00000400256	ENSG00000158270	COLEC12	FALSE	FALSE
chr18	331666	A	T	ENST00000400256	ENSG00000158270	COLEC12	TRUE	FALSE
chr18	331667	C	A	ENST00000400256	ENSG00000158270	COLEC12	TRUE	FALSE
chr18	331667	C	G	ENST00000400256	ENSG00000158270	COLEC12	TRUE	FALSE
chr18	331667	C	T	ENST00000400256	ENSG00000158270	COLEC12	TRUE	FALSE
chr18	331669	T	A	ENST00000400256	ENSG00000158270	COLEC12	TRUE	TRUE
chr18	331670	G	C	ENST00000400256	ENSG00000158270	COLEC12	TRUE	TRUE
chr18	331670	G	T	ENST00000400256	ENSG00000158270	COLEC12	TRUE	TRUE
chr18	331694	C	T	ENST00000400256	ENSG00000158270	COLEC12	TRUE	TRUE
chr18	331695	C	T	ENST00000400256	ENSG00000158270	COLEC12	TRUE	TRUE
chr18	331699	T	A	ENST00000400256	ENSG00000158270	COLEC12	TRUE	TRUE
chr18	331700	C	T	ENST00000400256	ENSG00000158270	COLEC12	TRUE	TRUE
chr18	331701	C	T	ENST00000400256	ENSG00000158270	COLEC12	TRUE	TRUE
chr18	331705	C	A	ENST00000400256	ENSG00000158270	COLEC12	TRUE	TRUE
chr18	331711	C	A	ENST00000400256	ENSG00000158270	COLEC12	TRUE	TRUE
chr18	331717	C	A	ENST00000400256	ENSG00000158270	COLEC12	TRUE	TRUE
chr18	331719	G	C	ENST00000400256	ENSG00000158270	COLEC12	TRUE	TRUE
chr18	331719	G	T	ENST00000400256	ENSG00000158270	COLEC12	TRUE	TRUE
chr18	331736	C	T	ENST00000400256	ENSG00000158270	COLEC12	TRUE	TRUE
chr18	331737	C	T	ENST00000400256	ENSG00000158270	COLEC12	TRUE	TRUE
chr18	331747	C	A	ENST00000400256	ENSG00000158270	COLEC12	TRUE	TRUE
chr18	331750	T	A	ENST00000400256	ENSG00000158270	COLEC12	TRUE	TRUE
chr18	331762	G	A	ENST00000400256	ENSG00000158270	COLEC12	TRUE	TRUE
chr18	331765	T	A	ENST00000400256	ENSG00000158270	COLEC12
chr18	331768	T	A	ENST00000400256	ENSG00000158270	COLEC12	TRUE	TRUE
chr18	331772	C	T	ENST00000400256	ENSG00000158270	COLEC12	TRUE	TRUE
chr18	331773	C	T	ENST00000400256	ENSG00000158270	COLEC12	TRUE	TRUE
chr18	331777	G	A	ENST00000400256	ENSG00000158270	COLEC12	TRUE	TRUE
chr18	331778	C	A	ENST00000400256	ENSG00000158270	COLEC12	TRUE	FALSE
chr18	331778	C	G	ENST00000400256	ENSG00000158270	COLEC12	TRUE	FALSE
chr18	331778	C	T	ENST00000400256	ENSG00000158270	COLEC12	TRUE	FALSE
chr18	331779	T	A	ENST00000400256	ENSG00000158270	COLEC12	TRUE	FALSE
chr18	331779	T	C	ENST00000400256	ENSG00000158270	COLEC12	TRUE	FALSE
chr18	331779	T	G	ENST00000400256	ENSG00000158270	COLEC12	TRUE	FALSE
chr18	333005	A	C	ENST00000400256	ENSG00000158270	COLEC12	TRUE	FALSE
chr18	333005	A	G	ENST00000400256	ENSG00000158270	COLEC12	TRUE	FALSE
chr18	333005	A	T	ENST00000400256	ENSG00000158270	COLEC12	TRUE	FALSE
chr18	333006	C	A	ENST00000400256	ENSG00000158270	COLEC12	TRUE	FALSE
chr18	333006	C	G	ENST00000400256	ENSG00000158270	COLEC12	TRUE	FALSE
chr18	333006	C	T	ENST00000400256	ENSG00000158270	COLEC12	TRUE	FALSE
chr18	333009	G	A	ENST00000400256	ENSG00000158270	COLEC12	TRUE	TRUE
chr18	333012	C	A	ENST00000400256	ENSG00000158270	COLEC12	TRUE	TRUE
chr18	333015	C	A	ENST00000400256	ENSG00000158270	COLEC12	TRUE	TRUE
chr18	333018	T	A	ENST00000400256	ENSG00000158270	COLEC12	TRUE	TRUE
chr18	333041	G	C	ENST00000400256	ENSG00000158270	COLEC12	TRUE	TRUE
chr18	333041	G	T	ENST00000400256	ENSG00000158270	COLEC12	TRUE	TRUE
chr18	333048	T	A	ENST00000400256	ENSG00000158270	COLEC12	TRUE	TRUE
chr18	333054	C	A	ENST00000400256	ENSG00000158270	COLEC12	TRUE	TRUE
chr18	333055	A	T	ENST00000400256	ENSG00000158270	COLEC12	TRUE	TRUE
chr18	333066	T	A	ENST00000400256	ENSG00000158270	COLEC12	TRUE	TRUE
chr18	333075	C	A	ENST00000400256	ENSG00000158270	COLEC12	TRUE	TRUE
chr18	333084	C	A	ENST00000400256	ENSG00000158270	COLEC12	TRUE	TRUE
chr18	333087	T	A	ENST00000400256	ENSG00000158270	COLEC12	TRUE	TRUE
chr18	333090	C	A	ENST00000400256	ENSG00000158270	COLEC12	TRUE	TRUE
chr18	333095	G	C	ENST00000400256	ENSG00000158270	COLEC12	TRUE	TRUE
chr18	333095	G	T	ENST00000400256	ENSG00000158270	COLEC12	TRUE	TRUE
chr18	333100	A	C	ENST00000400256	ENSG00000158270	COLEC12	TRUE	TRUE
chr18	333100	A	T	ENST00000400256	ENSG00000158270	COLEC12	TRUE	TRUE
chr18	333103	G	C	ENST00000400256	ENSG00000158270	COLEC12	TRUE	TRUE
chr18	333103	G	T	ENST00000400256	ENSG00000158270	COLEC12	TRUE	TRUE
chr18	333106	G	T	ENST00000400256	ENSG00000158270	COLEC12	TRUE	TRUE
chr18	333111	T	A	ENST00000400256	ENSG00000158270	COLEC12	TRUE	TRUE
chr18	333126	T	A	ENST00000400256	ENSG00000158270	COLEC12	TRUE	TRUE
chr18	333127	C	T	ENST00000400256	ENSG00000158270	COLEC12	TRUE	TRUE
chr18	333128	C	T	ENST00000400256	ENSG00000158270	COLEC12	TRUE	TRUE
chr18	333139	G	T	ENST00000400256	ENSG00000158270	COLEC12	TRUE	TRUE
chr18	333144	C	A	ENST00000400256	ENSG00000158270	COLEC12	TRUE	FALSE
chr18	333144	C	G	ENST00000400256	ENSG00000158270	COLEC12	TRUE	FALSE
chr18	333144	C	T	ENST00000400256	ENSG00000158270	COLEC12	TRUE	FALSE
chr18	333145	T	A	ENST00000400256	ENSG00000158270	COLEC12	TRUE	FALSE
chr18	333145	T	C	ENST00000400256	ENSG00000158270	COLEC12	TRUE	FALSE
chr18	333145	T	G	ENST00000400256	ENSG00000158270	COLEC12	TRUE	FALSE
chr18	334740	A	C	ENST00000400256	ENSG00000158270	COLEC12	TRUE	FALSE
chr18	334740	A	G	ENST00000400256	ENSG00000158270	COLEC12	FALSE	FALSE
chr18	334740	A	T	ENST00000400256	ENSG00000158270	COLEC12	TRUE	FALSE
chr18	334741	C	A	ENST00000400256	ENSG00000158270	COLEC12	TRUE	FALSE
chr18	334741	C	G	ENST00000400256	ENSG00000158270	COLEC12	TRUE	FALSE
chr18	334741	C	T	ENST00000400256	ENSG00000158270	COLEC12	TRUE	FALSE
chr18	334751	C	A	ENST00000400256	ENSG00000158270	COLEC12	TRUE	TRUE
chr18	334769	C	A	ENST00000400256	ENSG00000158270	COLEC12	TRUE	TRUE
chr18	334775	G	A	ENST00000400256	ENSG00000158270	COLEC12	TRUE	TRUE
chr18	334799	C	A	ENST00000400256	ENSG00000158270	COLEC12	TRUE	TRUE
chr18	334801	G	C	ENST00000400256	ENSG00000158270	COLEC12	TRUE	TRUE
chr18	334801	G	T	ENST00000400256	ENSG00000158270	COLEC12	TRUE	TRUE
chr18	334829	T	A	ENST00000400256	ENSG00000158270	COLEC12	TRUE	TRUE
chr18	334858	A	T	ENST00000400256	ENSG00000158270	COLEC12	TRUE	TRUE
chr18	334871	C	A	ENST00000400256	ENSG00000158270	COLEC12	TRUE	TRUE
chr18	334880	C	A	ENST00000400256	ENSG00000158270	COLEC12	TRUE	TRUE
chr18	334895	C	A	ENST00000400256	ENSG00000158270	COLEC12	TRUE	TRUE
chr18	334910	G	A	ENST00000400256	ENSG00000158270	COLEC12	TRUE	TRUE
chr18	334916	C	A	ENST00000400256	ENSG00000158270	COLEC12	TRUE	TRUE
chr18	334919	G	A	ENST00000400256	ENSG00000158270	COLEC12	TRUE	TRUE
chr18	334937	G	A	ENST00000400256	ENSG00000158270	COLEC12	TRUE	TRUE
chr18	334952	C	A	ENST00000400256	ENSG00000158270	COLEC12	TRUE	TRUE
chr18	334955	C	A	ENST00000400256	ENSG00000158270	COLEC12	TRUE	TRUE
chr18	334958	T	A	ENST00000400256	ENSG00000158270	COLEC12	TRUE	TRUE
chr18	335000	G	A	ENST00000400256	ENSG00000158270	COLEC12	TRUE	TRUE
chr18	335012	T	A	ENST00000400256	ENSG00000158270	COLEC12	TRUE	TRUE
chr18	335036	T	A	ENST00000400256	ENSG00000158270	COLEC12	TRUE	TRUE
chr18	335045	G	A	ENST00000400256	ENSG00000158270	COLEC12	TRUE	TRUE
chr18	335054	T	A	ENST00000400256	ENSG00000158270	COLEC12	TRUE	TRUE
chr18	335060	C	A	ENST00000400256	ENSG00000158270	COLEC12	TRUE	TRUE
chr18	335063	T	A	ENST00000400256	ENSG00000158270	COLEC12	TRUE	TRUE
chr18	335075	C	A	ENST00000400256	ENSG00000158270	COLEC12	TRUE	TRUE
chr18	335078	C	A	ENST00000400256	ENSG00000158270	COLEC12	TRUE	TRUE
chr18	335096	C	A	ENST00000400256	ENSG00000158270	COLEC12	TRUE	TRUE
chr18	335108	T	A	ENST00000400256	ENSG00000158270	COLEC12	TRUE	TRUE
chr18	335111	C	A	ENST00000400256	ENSG00000158270	COLEC12	TRUE	TRUE
chr18	335132	C	A	ENST00000400256	ENSG00000158270	COLEC12	TRUE	TRUE
chr18	335138	C	A	ENST00000400256	ENSG00000158270	COLEC12	TRUE	TRUE
chr18	335144	T	A	ENST00000400256	ENSG00000158270	COLEC12	TRUE	TRUE
chr18	335147	C	A	ENST00000400256	ENSG00000158270	COLEC12	TRUE	TRUE
chr18	335150	C	A	ENST00000400256	ENSG00000158270	COLEC12	TRUE	TRUE
chr18	335153	T	A	ENST00000400256	ENSG00000158270	COLEC12	TRUE	TRUE
chr18	335156	G	A	ENST00000400256	ENSG00000158270	COLEC12	TRUE	TRUE
chr18	335159	C	A	ENST00000400256	ENSG00000158270	COLEC12	TRUE	TRUE
chr18	335162	T	A	ENST00000400256	ENSG00000158270	COLEC12	TRUE	TRUE
chr18	335186	C	A	ENST00000400256	ENSG00000158270	COLEC12	TRUE	TRUE
chr18	335189	G	A	ENST00000400256	ENSG00000158270	COLEC12	TRUE	TRUE
chr18	335195	C	A	ENST00000400256	ENSG00000158270	COLEC12	TRUE	TRUE
chr18	335198	T	A	ENST00000400256	ENSG00000158270	COLEC12	TRUE	TRUE
chr18	335207	T	A	ENST00000400256	ENSG00000158270	COLEC12	TRUE	TRUE
chr18	335231	C	A	ENST00000400256	ENSG00000158270	COLEC12	TRUE	FALSE
chr18	335231	C	G	ENST00000400256	ENSG00000158270	COLEC12	TRUE	FALSE
chr18	335231	C	T	ENST00000400256	ENSG00000158270	COLEC12	TRUE	FALSE
chr18	335232	T	A	ENST00000400256	ENSG00000158270	COLEC12	TRUE	FALSE
chr18	335232	T	C	ENST00000400256	ENSG00000158270	COLEC12	TRUE	FALSE
chr18	335232	T	G	ENST00000400256	ENSG00000158270	COLEC12	TRUE	FALSE
chr18	346293	A	C	ENST00000400256	ENSG00000158270	COLEC12	TRUE	FALSE
chr18	346293	A	G	ENST00000400256	ENSG00000158270	COLEC12	FALSE	FALSE
chr18	346293	A	T	ENST00000400256	ENSG00000158270	COLEC12	TRUE	FALSE
chr18	346294	C	A	ENST00000400256	ENSG00000158270	COLEC12	TRUE	FALSE
chr18	346294	C	G	ENST00000400256	ENSG00000158270	COLEC12	TRUE	FALSE
chr18	346294	C	T	ENST00000400256	ENSG00000158270	COLEC12	FALSE	FALSE
chr18	346298	G	A	ENST00000400256	ENSG00000158270	COLEC12	TRUE	TRUE
chr18	346316	T	A	ENST00000400256	ENSG00000158270	COLEC12	TRUE	TRUE
chr18	346325	G	A	ENST00000400256	ENSG00000158270	COLEC12	TRUE	TRUE
chr18	346334	T	A	ENST00000400256	ENSG00000158270	COLEC12	TRUE	TRUE
chr18	346349	T	A	ENST00000400256	ENSG00000158270	COLEC12	TRUE	TRUE
chr18	346355	C	A	ENST00000400256	ENSG00000158270	COLEC12	TRUE	TRUE
chr18	346358	C	A	ENST00000400256	ENSG00000158270	COLEC12	TRUE	TRUE
chr18	346369	G	C	ENST00000400256	ENSG00000158270	COLEC12	TRUE	TRUE
chr18	346369	G	T	ENST00000400256	ENSG00000158270	COLEC12	TRUE	TRUE
chr18	346372	A	C	ENST00000400256	ENSG00000158270	COLEC12	TRUE	TRUE
chr18	346372	A	T	ENST00000400256	ENSG00000158270	COLEC12	TRUE	TRUE
chr18	346385	C	A	ENST00000400256	ENSG00000158270	COLEC12	TRUE	TRUE
chr18	346393	A	C	ENST00000400256	ENSG00000158270	COLEC12	TRUE	TRUE
chr18	346393	A	T	ENST00000400256	ENSG00000158270	COLEC12	TRUE	TRUE
chr18	346399	G	T	ENST00000400256	ENSG00000158270	COLEC12	TRUE	TRUE
chr18	346408	A	T	ENST00000400256	ENSG00000158270	COLEC12	TRUE	TRUE
chr18	346415	G	A	ENST00000400256	ENSG00000158270	COLEC12	TRUE	TRUE
chr18	346418	G	A	ENST00000400256	ENSG00000158270	COLEC12	TRUE	TRUE
chr18	346441	A	T	ENST00000400256	ENSG00000158270	COLEC12	TRUE	TRUE
chr18	346468	A	T	ENST00000400256	ENSG00000158270	COLEC12	TRUE	TRUE
chr18	346493	T	A	ENST00000400256	ENSG00000158270	COLEC12	TRUE	TRUE
chr18	346509	G	T	ENST00000400256	ENSG00000158270	COLEC12	TRUE	TRUE
chr18	346526	C	A	ENST00000400256	ENSG00000158270	COLEC12	TRUE	TRUE
chr18	346566	G	C	ENST00000400256	ENSG00000158270	COLEC12	TRUE	TRUE
chr18	346566	G	T	ENST00000400256	ENSG00000158270	COLEC12	TRUE	TRUE
chr18	346604	C	A	ENST00000400256	ENSG00000158270	COLEC12	TRUE	TRUE
chr18	346613	G	A	ENST00000400256	ENSG00000158270	COLEC12	TRUE	TRUE
chr18	346622	C	A	ENST00000400256	ENSG00000158270	COLEC12	TRUE	TRUE
chr18	346625	C	A	ENST00000400256	ENSG00000158270	COLEC12	TRUE	TRUE
chr18	346631	G	A	ENST00000400256	ENSG00000158270	COLEC12	TRUE	TRUE
chr18	346640	T	A	ENST00000400256	ENSG00000158270	COLEC12	TRUE	TRUE
chr18	346652	T	A	ENST00000400256	ENSG00000158270	COLEC12	TRUE	TRUE
chr18	346658	C	A	ENST00000400256	ENSG00000158270	COLEC12	TRUE	TRUE
chr18	346667	T	A	ENST00000400256	ENSG00000158270	COLEC12	TRUE	TRUE
chr18	346672	A	C	ENST00000400256	ENSG00000158270	COLEC12	TRUE	TRUE
chr18	346672	A	T	ENST00000400256	ENSG00000158270	COLEC12	TRUE	TRUE
chr18	346679	G	A	ENST00000400256	ENSG00000158270	COLEC12	TRUE	TRUE
chr18	346688	T	A	ENST00000400256	ENSG00000158270	COLEC12	TRUE	TRUE
chr18	346697	G	A	ENST00000400256	ENSG00000158270	COLEC12	TRUE	TRUE
chr18	346700	C	A	ENST00000400256	ENSG00000158270	COLEC12	TRUE	TRUE
chr18	346709	G	A	ENST00000400256	ENSG00000158270	COLEC12	TRUE	TRUE
chr18	346730	C	A	ENST00000400256	ENSG00000158270	COLEC12	TRUE	TRUE
chr18	346736	G	A	ENST00000400256	ENSG00000158270	COLEC12	TRUE	TRUE
chr18	346747	G	C	ENST00000400256	ENSG00000158270	COLEC12	TRUE	TRUE
chr18	346747	G	T	ENST00000400256	ENSG00000158270	COLEC12	TRUE	TRUE
chr18	346757	G	A	ENST00000400256	ENSG00000158270	COLEC12	TRUE	TRUE
chr18	346772	C	A	ENST00000400256	ENSG00000158270	COLEC12	TRUE	TRUE
chr18	346793	T	A	ENST00000400256	ENSG00000158270	COLEC12	TRUE	TRUE
chr18	346798	A	T	ENST00000400256	ENSG00000158270	COLEC12	TRUE	TRUE
chr18	346826	G	A	ENST00000400256	ENSG00000158270	COLEC12	TRUE	TRUE
chr18	346828	A	T	ENST00000400256	ENSG00000158270	COLEC12	TRUE	TRUE
chr18	346835	G	A	ENST00000400256	ENSG00000158270	COLEC12	TRUE	TRUE
chr18	346841	T	A	ENST00000400256	ENSG00000158270	COLEC12	TRUE	TRUE
chr18	346844	C	A	ENST00000400256	ENSG00000158270	COLEC12	TRUE	TRUE
chr18	346847	T	A	ENST00000400256	ENSG00000158270	COLEC12	TRUE	TRUE
chr18	346851	C	T	ENST00000400256	ENSG00000158270	COLEC12	TRUE	TRUE
chr18	346852	C	T	ENST00000400256	ENSG00000158270	COLEC12	TRUE	TRUE
chr18	346865	T	A	ENST00000400256	ENSG00000158270	COLEC12	TRUE	TRUE
chr18	346868	T	A	ENST00000400256	ENSG00000158270	COLEC12	TRUE	TRUE
chr18	346874	G	A	ENST00000400256	ENSG00000158270	COLEC12	TRUE	TRUE
chr18	346886	G	A	ENST00000400256	ENSG00000158270	COLEC12	TRUE	TRUE
chr18	346889	G	A	ENST00000400256	ENSG00000158270	COLEC12	TRUE	TRUE
chr18	346898	G	A	ENST00000400256	ENSG00000158270	COLEC12	TRUE	TRUE
chr18	346910	T	A	ENST00000400256	ENSG00000158270	COLEC12	TRUE	TRUE
chr18	346916	G	A	ENST00000400256	ENSG00000158270	COLEC12	TRUE	TRUE
chr18	346919	G	A	ENST00000400256	ENSG00000158270	COLEC12	TRUE	TRUE
chr18	346928	G	A	ENST00000400256	ENSG00000158270	COLEC12	TRUE	TRUE
chr18	346952	G	A	ENST00000400256	ENSG00000158270	COLEC12	TRUE	TRUE
chr18	346976	G	A	ENST00000400256	ENSG00000158270	COLEC12	TRUE	TRUE
chr18	346979	G	A	ENST00000400256	ENSG00000158270	COLEC12	TRUE	TRUE
chr18	346985	G	A	ENST00000400256	ENSG00000158270	COLEC12	TRUE	TRUE
chr18	347031	A	C	ENST00000400256	ENSG00000158270	COLEC12	TRUE	TRUE
chr18	347031	A	T	ENST00000400256	ENSG00000158270	COLEC12	TRUE	TRUE
chr18	347039	G	A	ENST00000400256	ENSG00000158270	COLEC12	TRUE	TRUE
chr18	347045	G	A	ENST00000400256	ENSG00000158270	COLEC12	TRUE	TRUE
chr18	347057	G	A	ENST00000400256	ENSG00000158270	COLEC12	TRUE	TRUE
chr18	347075	G	A	ENST00000400256	ENSG00000158270	COLEC12	TRUE	TRUE
chr18	347078	G	A	ENST00000400256	ENSG00000158270	COLEC12	TRUE	TRUE
chr18	347091	A	C	ENST00000400256	ENSG00000158270	COLEC12	TRUE	TRUE
chr18	347091	A	T	ENST00000400256	ENSG00000158270	COLEC12	TRUE	TRUE
chr18	347100	A	C	ENST00000400256	ENSG00000158270	COLEC12	TRUE	TRUE
chr18	347100	A	T	ENST00000400256	ENSG00000158270	COLEC12	TRUE	TRUE
chr18	347108	G	A	ENST00000400256	ENSG00000158270	COLEC12	TRUE	TRUE
chr18	347117	T	A	ENST00000400256	ENSG00000158270	COLEC12	TRUE	TRUE
chr18	347150	C	A	ENST00000400256	ENSG00000158270	COLEC12	TRUE	TRUE
chr18	347152	A	T	ENST00000400256	ENSG00000158270	COLEC12	TRUE	TRUE
chr18	347159	C	A	ENST00000400256	ENSG00000158270	COLEC12	TRUE	TRUE
chr18	347162	T	A	ENST00000400256	ENSG00000158270	COLEC12	TRUE	TRUE
chr18	347164	A	T	ENST00000400256	ENSG00000158270	COLEC12	TRUE	TRUE
chr18	347168	G	A	ENST00000400256	ENSG00000158270	COLEC12	TRUE	TRUE
chr18	347174	G	A	ENST00000400256	ENSG00000158270	COLEC12	TRUE	TRUE
chr18	347204	G	A	ENST00000400256	ENSG00000158270	COLEC12	TRUE	TRUE
chr18	347206	A	C	ENST00000400256	ENSG00000158270	COLEC12	TRUE	TRUE
chr18	347206	A	T	ENST00000400256	ENSG00000158270	COLEC12	TRUE	TRUE
chr18	347210	T	A	ENST00000400256	ENSG00000158270	COLEC12	TRUE	TRUE
chr18	347213	C	A	ENST00000400256	ENSG00000158270	COLEC12	TRUE	TRUE
chr18	347225	T	A	ENST00000400256	ENSG00000158270	COLEC12	TRUE	TRUE
chr18	347231	T	A	ENST00000400256	ENSG00000158270	COLEC12	TRUE	TRUE
chr18	347240	T	A	ENST00000400256	ENSG00000158270	COLEC12	TRUE	TRUE
chr18	347243	C	A	ENST00000400256	ENSG00000158270	COLEC12	TRUE	TRUE
chr18	347252	C	A	ENST00000400256	ENSG00000158270	COLEC12	TRUE	TRUE
chr18	347261	G	A	ENST00000400256	ENSG00000158270	COLEC12	TRUE	TRUE
chr18	347264	G	A	ENST00000400256	ENSG00000158270	COLEC12	TRUE	TRUE
chr18	347284	G	C	ENST00000400256	ENSG00000158270	COLEC12	TRUE	TRUE
chr18	347284	G	T	ENST00000400256	ENSG00000158270	COLEC12	TRUE	TRUE
chr18	347288	T	A	ENST00000400256	ENSG00000158270	COLEC12	TRUE	TRUE
chr18	347303	C	A	ENST00000400256	ENSG00000158270	COLEC12	TRUE	TRUE
chr18	347305	G	C	ENST00000400256	ENSG00000158270	COLEC12	TRUE	TRUE
chr18	347305	G	T	ENST00000400256	ENSG00000158270	COLEC12	TRUE	TRUE
chr18	347324	T	A	ENST00000400256	ENSG00000158270	COLEC12	TRUE	TRUE
chr18	347327	T	A	ENST00000400256	ENSG00000158270	COLEC12	TRUE	TRUE
chr18	347336	G	A	ENST00000400256	ENSG00000158270	COLEC12	TRUE	TRUE
chr18	347342	C	A	ENST00000400256	ENSG00000158270	COLEC12	TRUE	FALSE
chr18	347342	C	G	ENST00000400256	ENSG00000158270	COLEC12	TRUE	FALSE
chr18	347342	C	T	ENST00000400256	ENSG00000158270	COLEC12	TRUE	FALSE
chr18	347343	T	A	ENST00000400256	ENSG00000158270	COLEC12	TRUE	FALSE
chr18	347343	T	C	ENST00000400256	ENSG00000158270	COLEC12	TRUE	FALSE
chr18	347343	T	G	ENST00000400256	ENSG00000158270	COLEC12	TRUE	FALSE
chr18	348063	A	C	ENST00000400256	ENSG00000158270	COLEC12	TRUE	FALSE
chr18	348063	A	G	ENST00000400256	ENSG00000158270	COLEC12	TRUE	FALSE
chr18	348063	A	T	ENST00000400256	ENSG00000158270	COLEC12	TRUE	FALSE
chr18	348064	C	A	ENST00000400256	ENSG00000158270	COLEC12	TRUE	FALSE
chr18	348064	C	G	ENST00000400256	ENSG00000158270	COLEC12	TRUE	FALSE
chr18	348064	C	T	ENST00000400256	ENSG00000158270	COLEC12	TRUE	FALSE
chr18	348067	A	C	ENST00000400256	ENSG00000158270	COLEC12	TRUE	TRUE
chr18	348067	A	T	ENST00000400256	ENSG00000158270	COLEC12	TRUE	TRUE
chr18	348071	T	A	ENST00000400256	ENSG00000158270	COLEC12	TRUE	TRUE
chr18	348074	T	A	ENST00000400256	ENSG00000158270	COLEC12	TRUE	TRUE
chr18	348086	C	A	ENST00000400256	ENSG00000158270	COLEC12	TRUE	TRUE
chr18	348101	T	A	ENST00000400256	ENSG00000158270	COLEC12	TRUE	TRUE
chr18	348108	A	C	ENST00000400256	ENSG00000158270	COLEC12	TRUE	TRUE
chr18	348108	A	T	ENST00000400256	ENSG00000158270	COLEC12	TRUE	TRUE
chr18	348116	G	A	ENST00000400256	ENSG00000158270	COLEC12	TRUE	TRUE
chr18	348128	C	A	ENST00000400256	ENSG00000158270	COLEC12	TRUE	TRUE
chr18	348155	T	A	ENST00000400256	ENSG00000158270	COLEC12	TRUE	TRUE
chr18	348158	C	A	ENST00000400256	ENSG00000158270	COLEC12	TRUE	TRUE
chr18	348164	C	A	ENST00000400256	ENSG00000158270	COLEC12	TRUE	FALSE
chr18	348164	C	G	ENST00000400256	ENSG00000158270	COLEC12	TRUE	FALSE
chr18	348164	C	T	ENST00000400256	ENSG00000158270	COLEC12	TRUE	FALSE
chr18	348165	T	A	ENST00000400256	ENSG00000158270	COLEC12	TRUE	FALSE
chr18	348165	T	C	ENST00000400256	ENSG00000158270	COLEC12	TRUE	FALSE
chr18	348165	T	G	ENST00000400256	ENSG00000158270	COLEC12	TRUE	FALSE
chr18	357398	A	C	ENST00000400256	ENSG00000158270	COLEC12	TRUE	FALSE
chr18	357398	A	G	ENST00000400256	ENSG00000158270	COLEC12	FALSE	FALSE
chr18	357398	A	T	ENST00000400256	ENSG00000158270	COLEC12	TRUE	FALSE
chr18	357399	C	A	ENST00000400256	ENSG00000158270	COLEC12	TRUE	FALSE
chr18	357399	C	G	ENST00000400256	ENSG00000158270	COLEC12	TRUE	FALSE
chr18	357399	C	T	ENST00000400256	ENSG00000158270	COLEC12	TRUE	FALSE
chr18	357403	T	A	ENST00000400256	ENSG00000158270	COLEC12	TRUE	TRUE
chr18	357404	A	C	ENST00000400256	ENSG00000158270	COLEC12	TRUE	TRUE
chr18	357404	A	T	ENST00000400256	ENSG00000158270	COLEC12	TRUE	TRUE
chr18	357409	C	A	ENST00000400256	ENSG00000158270	COLEC12	TRUE	TRUE
chr18	357411	A	T	ENST00000400256	ENSG00000158270	COLEC12	TRUE	TRUE
chr18	357435	A	T	ENST00000400256	ENSG00000158270	COLEC12	TRUE	TRUE
chr18	357440	A	T	ENST00000400256	ENSG00000158270	COLEC12	TRUE	TRUE
chr18	357444	A	T	ENST00000400256	ENSG00000158270	COLEC12	TRUE	TRUE
chr18	357449	G	C	ENST00000400256	ENSG00000158270	COLEC12	TRUE	TRUE
chr18	357449	G	T	ENST00000400256	ENSG00000158270	COLEC12	TRUE	TRUE
chr18	357453	A	C	ENST00000400256	ENSG00000158270	COLEC12	TRUE	TRUE
chr18	357453	A	T	ENST00000400256	ENSG00000158270	COLEC12	TRUE	TRUE
chr18	357456	A	C	ENST00000400256	ENSG00000158270	COLEC12	TRUE	TRUE
chr18	357456	A	T	ENST00000400256	ENSG00000158270	COLEC12	TRUE	TRUE
chr18	357472	T	A	ENST00000400256	ENSG00000158270	COLEC12	TRUE	TRUE
chr18	357479	C	T	ENST00000400256	ENSG00000158270	COLEC12	TRUE	TRUE
chr18	357480	C	T	ENST00000400256	ENSG00000158270	COLEC12	TRUE	TRUE
chr18	357490	T	A	ENST00000400256	ENSG00000158270	COLEC12	TRUE	TRUE
chr18	357491	A	T	ENST00000400256	ENSG00000158270	COLEC12	TRUE	TRUE
chr18	357496	T	A	ENST00000400256	ENSG00000158270	COLEC12	TRUE	TRUE
chr18	357500	A	T	ENST00000400256	ENSG00000158270	COLEC12	TRUE	TRUE
chr18	357505	G	A	ENST00000400256	ENSG00000158270	COLEC12	TRUE	TRUE
chr18	357511	C	A	ENST00000400256	ENSG00000158270	COLEC12	TRUE	FALSE
chr18	357514	C	A	ENST00000400256	ENSG00000158270	COLEC12	TRUE	FALSE
chr18	357517	G	A	ENST00000400256	ENSG00000158270	COLEC12	TRUE	FALSE
chr18	357523	C	A	ENST00000400256	ENSG00000158270	COLEC12	TRUE	FALSE
chr18	357523	C	G	ENST00000400256	ENSG00000158270	COLEC12	TRUE	FALSE
chr18	357523	C	T	ENST00000400256	ENSG00000158270	COLEC12	TRUE	FALSE
chr18	357524	T	A	ENST00000400256	ENSG00000158270	COLEC12	TRUE	FALSE
chr18	357524	T	C	ENST00000400256	ENSG00000158270	COLEC12	TRUE	FALSE
chr18	357524	T	G	ENST00000400256	ENSG00000158270	COLEC12	TRUE	FALSE
chr18	480705	A	C	ENST00000400256	ENSG00000158270	COLEC12	TRUE	FALSE
chr18	480705	A	G	ENST00000400256	ENSG00000158270	COLEC12	TRUE	FALSE
chr18	480705	A	T	ENST00000400256	ENSG00000158270	COLEC12	TRUE	FALSE
chr18	480706	C	A	ENST00000400256	ENSG00000158270	COLEC12	TRUE	FALSE
chr18	480706	C	G	ENST00000400256	ENSG00000158270	COLEC12	TRUE	FALSE
chr18	480706	C	T	ENST00000400256	ENSG00000158270	COLEC12	TRUE	FALSE
chr18	480716	T	A	ENST00000400256	ENSG00000158270	COLEC12	FALSE	FALSE
chr18	480717	G	C	ENST00000400256	ENSG00000158270	COLEC12	FALSE	FALSE
chr18	480717	G	T	ENST00000400256	ENSG00000158270	COLEC12	FALSE	FALSE
chr18	480731	G	A	ENST00000400256	ENSG00000158270	COLEC12	FALSE	FALSE
chr18	480737	C	A	ENST00000400256	ENSG00000158270	COLEC12	FALSE	FALSE
chr18	480740	C	A	ENST00000400256	ENSG00000158270	COLEC12	FALSE	FALSE
chr18	480743	C	A	ENST00000400256	ENSG00000158270	COLEC12	FALSE	FALSE
chr18	480746	C	A	ENST00000400256	ENSG00000158270	COLEC12	FALSE	FALSE
chr18	480758	C	A	ENST00000400256	ENSG00000158270	COLEC12	TRUE	FALSE
chr18	480758	C	G	ENST00000400256	ENSG00000158270	COLEC12	TRUE	FALSE
chr18	480758	C	T	ENST00000400256	ENSG00000158270	COLEC12	TRUE	FALSE
chr18	480759	T	A	ENST00000400256	ENSG00000158270	COLEC12	TRUE	FALSE
chr18	480759	T	C	ENST00000400256	ENSG00000158270	COLEC12	TRUE	FALSE
chr18	480759	T	G	ENST00000400256	ENSG00000158270	COLEC12	TRUE	FALSE
chr18	500506	A	C	ENST00000400256	ENSG00000158270	COLEC12	TRUE	FALSE
chr18	500506	A	G	ENST00000400256	ENSG00000158270	COLEC12	TRUE	FALSE
chr18	500506	A	T	ENST00000400256	ENSG00000158270	COLEC12	TRUE	FALSE
chr18	500507	C	A	ENST00000400256	ENSG00000158270	COLEC12	TRUE	FALSE
chr18	500507	C	G	ENST00000400256	ENSG00000158270	COLEC12	TRUE	FALSE
chr18	500507	C	T	ENST00000400256	ENSG00000158270	COLEC12	TRUE	FALSE
chr18	500511	T	A	ENST00000400256	ENSG00000158270	COLEC12	FALSE	FALSE
chr18	580424	A	T	ENST00000327228	ENSG00000177143	CETN1	FALSE	FALSE
chr18	580427	A	T	ENST00000327228	ENSG00000177143	CETN1	FALSE	FALSE
chr18	580451	C	T	ENST00000327228	ENSG00000177143	CETN1	FALSE	FALSE
chr18	580454	A	T	ENST00000327228	ENSG00000177143	CETN1	FALSE	FALSE
chr18	580457	A	T	ENST00000327228	ENSG00000177143	CETN1	FALSE	FALSE
chr18	580460	A	T	ENST00000327228	ENSG00000177143	CETN1	FALSE	FALSE
chr18	580472	A	T	ENST00000327228	ENSG00000177143	CETN1	FALSE	FALSE
chr18	580478	G	T	ENST00000327228	ENSG00000177143	CETN1	FALSE	FALSE
chr18	580487	G	T	ENST00000327228	ENSG00000177143	CETN1	FALSE	FALSE
chr18	580493	C	T	ENST00000327228	ENSG00000177143	CETN1	FALSE	FALSE
chr18	580496	A	T	ENST00000327228	ENSG00000177143	CETN1	FALSE	FALSE
chr18	580499	C	T	ENST00000327228	ENSG00000177143	CETN1	FALSE	FALSE
chr18	580502	G	T	ENST00000327228	ENSG00000177143	CETN1	FALSE	FALSE
chr18	580511	G	T	ENST00000327228	ENSG00000177143	CETN1	FALSE	FALSE
chr18	580538	G	T	ENST00000327228	ENSG00000177143	CETN1	FALSE	FALSE
chr18	580559	A	T	ENST00000327228	ENSG00000177143	CETN1	FALSE	FALSE
chr18	580562	G	T	ENST00000327228	ENSG00000177143	CETN1	FALSE	FALSE
chr18	580568	A	T	ENST00000327228	ENSG00000177143	CETN1	FALSE	FALSE
chr18	580580	A	T	ENST00000327228	ENSG00000177143	CETN1	FALSE	FALSE
chr18	580595	G	T	ENST00000327228	ENSG00000177143	CETN1	FALSE	FALSE
chr18	580604	A	T	ENST00000327228	ENSG00000177143	CETN1	FALSE	FALSE
chr18	580607	G	T	ENST00000327228	ENSG00000177143	CETN1	FALSE	FALSE
chr18	580610	G	T	ENST00000327228	ENSG00000177143	CETN1	FALSE	FALSE
chr18	580616	A	T	ENST00000327228	ENSG00000177143	CETN1	FALSE	FALSE
chr18	580619	A	T	ENST00000327228	ENSG00000177143	CETN1	FALSE	FALSE
chr18	580631	G	T	ENST00000327228	ENSG00000177143	CETN1	FALSE	FALSE
chr18	580643	G	T	ENST00000327228	ENSG00000177143	CETN1	FALSE	FALSE
chr18	580655	A	T	ENST00000327228	ENSG00000177143	CETN1	FALSE	FALSE
chr18	580691	C	T	ENST00000327228	ENSG00000177143	CETN1	TRUE	FALSE
chr18	580694	A	T	ENST00000327228	ENSG00000177143	CETN1	TRUE	FALSE
chr18	580703	G	T	ENST00000327228	ENSG00000177143	CETN1	TRUE	FALSE
chr18	580706	A	T	ENST00000327228	ENSG00000177143	CETN1	TRUE	FALSE
chr18	580715	A	T	ENST00000327228	ENSG00000177143	CETN1	TRUE	FALSE
chr18	580718	G	T	ENST00000327228	ENSG00000177143	CETN1	TRUE	FALSE
chr18	580721	G	T	ENST00000327228	ENSG00000177143	CETN1	TRUE	FALSE
chr18	580730	A	T	ENST00000327228	ENSG00000177143	CETN1	TRUE	FALSE
chr18	580757	G	T	ENST00000327228	ENSG00000177143	CETN1	TRUE	FALSE
chr18	580766	A	T	ENST00000327228	ENSG00000177143	CETN1	TRUE	TRUE
chr18	580773	C	A	ENST00000327228	ENSG00000177143	CETN1	TRUE	TRUE
chr18	580778	A	T	ENST00000327228	ENSG00000177143	CETN1	TRUE	TRUE
chr18	580787	A	T	ENST00000327228	ENSG00000177143	CETN1	TRUE	TRUE
chr18	580802	G	T	ENST00000327228	ENSG00000177143	CETN1	TRUE	TRUE
chr18	580811	G	T	ENST00000327228	ENSG00000177143	CETN1	TRUE	TRUE
chr18	580826	G	T	ENST00000327228	ENSG00000177143	CETN1	TRUE	TRUE
chr18	580829	G	T	ENST00000327228	ENSG00000177143	CETN1	TRUE	TRUE
chr18	580835	C	T	ENST00000327228	ENSG00000177143	CETN1	TRUE	TRUE
chr18	580838	G	T	ENST00000327228	ENSG00000177143	CETN1	TRUE	TRUE
chr18	580850	G	T	ENST00000327228	ENSG00000177143	CETN1	TRUE	TRUE
chr18	580874	G	T	ENST00000327228	ENSG00000177143	CETN1	TRUE	TRUE
chr18	580883	G	T	ENST00000327228	ENSG00000177143	CETN1	TRUE	TRUE
chr18	580886	G	T	ENST00000327228	ENSG00000177143	CETN1	TRUE	TRUE
chr18	580889	G	T	ENST00000327228	ENSG00000177143	CETN1	TRUE	TRUE
chr18	580907	A	T	ENST00000327228	ENSG00000177143	CETN1	TRUE	TRUE
chr18	580910	A	T	ENST00000327228	ENSG00000177143	CETN1	TRUE	TRUE
chr18	580924	C	A	ENST00000327228	ENSG00000177143	CETN1	TRUE	TRUE
chr18	580924	C	G	ENST00000327228	ENSG00000177143	CETN1	TRUE	TRUE
chr18	597130	G	A	ENST00000692774	ENSG00000079101	CLUL1	TRUE	FALSE
chr18	597130	G	C	ENST00000692774	ENSG00000079101	CLUL1	TRUE	FALSE
chr18	597130	G	T	ENST00000692774	ENSG00000079101	CLUL1	TRUE	FALSE
chr18	597131	T	A	ENST00000692774	ENSG00000079101	CLUL1	TRUE	FALSE
chr18	597131	T	C	ENST00000692774	ENSG00000079101	CLUL1	TRUE	FALSE
chr18	597131	T	G	ENST00000692774	ENSG00000079101	CLUL1	TRUE	FALSE
chr18	606976	A	C	ENST00000692774	ENSG00000079101	CLUL1	FALSE	FALSE
chr18	606976	A	G	ENST00000692774	ENSG00000079101	CLUL1	FALSE	FALSE
chr18	606976	A	T	ENST00000692774	ENSG00000079101	CLUL1	FALSE	FALSE
chr18	606977	G	A	ENST00000692774	ENSG00000079101	CLUL1	FALSE	FALSE
chr18	606977	G	C	ENST00000692774	ENSG00000079101	CLUL1	TRUE	FALSE
chr18	606977	G	T	ENST00000692774	ENSG00000079101	CLUL1	FALSE	FALSE
chr18	607100	G	A	ENST00000692774	ENSG00000079101	CLUL1	FALSE	FALSE
chr18	607100	G	C	ENST00000692774	ENSG00000079101	CLUL1	FALSE	FALSE
chr18	607100	G	T	ENST00000692774	ENSG00000079101	CLUL1	FALSE	FALSE
chr18	607101	T	A	ENST00000692774	ENSG00000079101	CLUL1	FALSE	FALSE
chr18	607101	T	C	ENST00000692774	ENSG00000079101	CLUL1	FALSE	FALSE
chr18	607101	T	G	ENST00000692774	ENSG00000079101	CLUL1	FALSE	FALSE
chr18	617986	A	C	ENST00000692774	ENSG00000079101	CLUL1	TRUE	FALSE
chr18	617986	A	G	ENST00000692774	ENSG00000079101	CLUL1	TRUE	FALSE
chr18	617986	A	T	ENST00000692774	ENSG00000079101	CLUL1	TRUE	FALSE
chr18	617987	G	A	ENST00000692774	ENSG00000079101	CLUL1	TRUE	FALSE
chr18	617987	G	C	ENST00000692774	ENSG00000079101	CLUL1	TRUE	FALSE
chr18	617987	G	T	ENST00000692774	ENSG00000079101	CLUL1	TRUE	FALSE
chr18	618004	A	T	ENST00000692774	ENSG00000079101	CLUL1	FALSE	FALSE
chr18	618017	T	A	ENST00000692774	ENSG00000079101	CLUL1	FALSE	FALSE
chr18	618033	T	A	ENST00000692774	ENSG00000079101	CLUL1	FALSE	FALSE
chr18	618041	G	A	ENST00000692774	ENSG00000079101	CLUL1	FALSE	FALSE
chr18	618042	G	A	ENST00000692774	ENSG00000079101	CLUL1	FALSE	FALSE
chr18	618044	T	A	ENST00000692774	ENSG00000079101	CLUL1	FALSE	FALSE
chr18	618046	A	T	ENST00000692774	ENSG00000079101	CLUL1	FALSE	FALSE
chr18	618060	C	A	ENST00000692774	ENSG00000079101	CLUL1	TRUE	FALSE
chr18	618071	G	A	ENST00000692774	ENSG00000079101	CLUL1	TRUE	FALSE
chr18	618072	G	A	ENST00000692774	ENSG00000079101	CLUL1	TRUE	TRUE
chr18	618073	A	T	ENST00000692774	ENSG00000079101	CLUL1	TRUE	TRUE
chr18	618079	A	T	ENST00000692774	ENSG00000079101	CLUL1	TRUE	TRUE
chr18	618094	G	T	ENST00000692774	ENSG00000079101	CLUL1	TRUE	TRUE
chr18	618103	A	T	ENST00000692774	ENSG00000079101	CLUL1	TRUE	TRUE
chr18	618107	G	A	ENST00000692774	ENSG00000079101	CLUL1	TRUE	FALSE
chr18	618107	G	C	ENST00000692774	ENSG00000079101	CLUL1	TRUE	FALSE
chr18	618107	G	T	ENST00000692774	ENSG00000079101	CLUL1	TRUE	FALSE
chr18	618108	T	A	ENST00000692774	ENSG00000079101	CLUL1	TRUE	FALSE
chr18	618108	T	C	ENST00000692774	ENSG00000079101	CLUL1	TRUE	FALSE
chr18	618108	T	G	ENST00000692774	ENSG00000079101	CLUL1	TRUE	FALSE
chr18	619211	A	C	ENST00000692774	ENSG00000079101	CLUL1	TRUE	FALSE
chr18	619211	A	G	ENST00000692774	ENSG00000079101	CLUL1	TRUE	FALSE
chr18	619211	A	T	ENST00000692774	ENSG00000079101	CLUL1	TRUE	FALSE
chr18	619212	G	A	ENST00000692774	ENSG00000079101	CLUL1	TRUE	FALSE
chr18	619212	G	C	ENST00000692774	ENSG00000079101	CLUL1	TRUE	FALSE
chr18	619212	G	T	ENST00000692774	ENSG00000079101	CLUL1	TRUE	FALSE
chr18	619221	G	T	ENST00000692774	ENSG00000079101	CLUL1	TRUE	TRUE
chr18	619230	G	T	ENST00000692774	ENSG00000079101	CLUL1	TRUE	TRUE
chr18	619245	G	T	ENST00000692774	ENSG00000079101	CLUL1	TRUE	TRUE
chr18	619248	G	T	ENST00000692774	ENSG00000079101	CLUL1	TRUE	TRUE
chr18	619254	A	T	ENST00000692774	ENSG00000079101	CLUL1	TRUE	TRUE
chr18	619257	A	T	ENST00000692774	ENSG00000079101	CLUL1	TRUE	TRUE
chr18	619264	T	A	ENST00000692774	ENSG00000079101	CLUL1	TRUE	TRUE
chr18	619275	A	T	ENST00000692774	ENSG00000079101	CLUL1	TRUE	TRUE
chr18	619278	C	T	ENST00000692774	ENSG00000079101	CLUL1	TRUE	TRUE
chr18	619284	A	T	ENST00000692774	ENSG00000079101	CLUL1	TRUE	TRUE
chr18	619296	G	T	ENST00000692774	ENSG00000079101	CLUL1	TRUE	TRUE
chr18	619299	A	T	ENST00000692774	ENSG00000079101	CLUL1	TRUE	TRUE
chr18	619302	A	T	ENST00000692774	ENSG00000079101	CLUL1	TRUE	TRUE
chr18	619305	G	T	ENST00000692774	ENSG00000079101	CLUL1	TRUE	TRUE
chr18	619308	A	T	ENST00000692774	ENSG00000079101	CLUL1	TRUE	TRUE
chr18	619311	G	T	ENST00000692774	ENSG00000079101	CLUL1	TRUE	TRUE
chr18	619338	A	T	ENST00000692774	ENSG00000079101	CLUL1	TRUE	TRUE
chr18	619341	A	T	ENST00000692774	ENSG00000079101	CLUL1	TRUE	TRUE
chr18	619346	C	A	ENST00000692774	ENSG00000079101	CLUL1	TRUE	TRUE
chr18	619347	A	T	ENST00000692774	ENSG00000079101	CLUL1	TRUE	TRUE
chr18	619350	G	T	ENST00000692774	ENSG00000079101	CLUL1	TRUE	TRUE
chr18	619353	G	T	ENST00000692774	ENSG00000079101	CLUL1	TRUE	TRUE
chr18	619356	A	T	ENST00000692774	ENSG00000079101	CLUL1	TRUE	TRUE
chr18	619359	C	T	ENST00000692774	ENSG00000079101	CLUL1	TRUE	TRUE
chr18	619362	G	A	ENST00000692774	ENSG00000079101	CLUL1	TRUE	FALSE
chr18	619362	G	C	ENST00000692774	ENSG00000079101	CLUL1	TRUE	FALSE
chr18	619362	G	T	ENST00000692774	ENSG00000079101	CLUL1	TRUE	FALSE
chr18	619363	T	A	ENST00000692774	ENSG00000079101	CLUL1	TRUE	FALSE
chr18	619363	T	C	ENST00000692774	ENSG00000079101	CLUL1	TRUE	FALSE
chr18	619363	T	G	ENST00000692774	ENSG00000079101	CLUL1	TRUE	FALSE
chr18	624863	A	C	ENST00000692774	ENSG00000079101	CLUL1	TRUE	FALSE
chr18	624863	A	G	ENST00000692774	ENSG00000079101	CLUL1	TRUE	FALSE
chr18	624863	A	T	ENST00000692774	ENSG00000079101	CLUL1	TRUE	FALSE
chr18	624864	G	A	ENST00000692774	ENSG00000079101	CLUL1	TRUE	FALSE
chr18	624864	G	C	ENST00000692774	ENSG00000079101	CLUL1	TRUE	FALSE
chr18	624864	G	T	ENST00000692774	ENSG00000079101	CLUL1	TRUE	FALSE
chr18	624865	G	T	ENST00000692774	ENSG00000079101	CLUL1	TRUE	TRUE
chr18	624874	A	T	ENST00000692774	ENSG00000079101	CLUL1	TRUE	TRUE
chr18	624886	G	T	ENST00000692774	ENSG00000079101	CLUL1	TRUE	TRUE
chr18	624892	C	T	ENST00000692774	ENSG00000079101	CLUL1	TRUE	TRUE
chr18	624895	G	T	ENST00000692774	ENSG00000079101	CLUL1	TRUE	TRUE
chr18	624904	G	T	ENST00000692774	ENSG00000079101	CLUL1	TRUE	TRUE
chr18	624907	G	T	ENST00000692774	ENSG00000079101	CLUL1	TRUE	TRUE
chr18	624910	G	T	ENST00000692774	ENSG00000079101	CLUL1	TRUE	TRUE
chr18	624913	G	T	ENST00000692774	ENSG00000079101	CLUL1	TRUE	TRUE
chr18	624924	C	A	ENST00000692774	ENSG00000079101	CLUL1	TRUE	TRUE
chr18	624928	G	T	ENST00000692774	ENSG00000079101	CLUL1	TRUE	TRUE
chr18	624935	T	A	ENST00000692774	ENSG00000079101	CLUL1	TRUE	TRUE
chr18	624947	G	A	ENST00000692774	ENSG00000079101	CLUL1	TRUE	TRUE
chr18	624948	G	A	ENST00000692774	ENSG00000079101	CLUL1	TRUE	TRUE
chr18	624952	G	T	ENST00000692774	ENSG00000079101	CLUL1	TRUE	TRUE
chr18	624957	C	A	ENST00000692774	ENSG00000079101	CLUL1	TRUE	TRUE
chr18	624966	C	A	ENST00000692774	ENSG00000079101	CLUL1	TRUE	TRUE
chr18	624970	G	T	ENST00000692774	ENSG00000079101	CLUL1	TRUE	TRUE
chr18	624981	C	A	ENST00000692774	ENSG00000079101	CLUL1	TRUE	TRUE
chr18	624985	A	T	ENST00000692774	ENSG00000079101	CLUL1	TRUE	TRUE
chr18	624993	T	A	ENST00000692774	ENSG00000079101	CLUL1	TRUE	TRUE
chr18	624993	T	G	ENST00000692774	ENSG00000079101	CLUL1	TRUE	TRUE
chr18	625002	C	A	ENST00000692774	ENSG00000079101	CLUL1	TRUE	TRUE
chr18	625003	C	T	ENST00000692774	ENSG00000079101	CLUL1	TRUE	TRUE
chr18	625013	G	A	ENST00000692774	ENSG00000079101	CLUL1	TRUE	TRUE
chr18	625014	G	A	ENST00000692774	ENSG00000079101	CLUL1	TRUE	TRUE
chr18	625024	A	T	ENST00000692774	ENSG00000079101	CLUL1	TRUE	TRUE
chr18	625030	A	T	ENST00000692774	ENSG00000079101	CLUL1	TRUE	TRUE
chr18	625033	G	A	ENST00000692774	ENSG00000079101	CLUL1	TRUE	FALSE
chr18	625033	G	C	ENST00000692774	ENSG00000079101	CLUL1	TRUE	FALSE
chr18	625033	G	T	ENST00000692774	ENSG00000079101	CLUL1	TRUE	FALSE
chr18	625034	T	A	ENST00000692774	ENSG00000079101	CLUL1	TRUE	FALSE
chr18	625034	T	C	ENST00000692774	ENSG00000079101	CLUL1	FALSE	FALSE
chr18	625034	T	G	ENST00000692774	ENSG00000079101	CLUL1	TRUE	FALSE
chr18	627095	A	C	ENST00000692774	ENSG00000079101	CLUL1	TRUE	FALSE
chr18	627095	A	G	ENST00000692774	ENSG00000079101	CLUL1	TRUE	FALSE
chr18	627095	A	T	ENST00000692774	ENSG00000079101	CLUL1	TRUE	FALSE
chr18	627096	G	A	ENST00000692774	ENSG00000079101	CLUL1	TRUE	FALSE
chr18	627096	G	C	ENST00000692774	ENSG00000079101	CLUL1	TRUE	FALSE
chr18	627096	G	T	ENST00000692774	ENSG00000079101	CLUL1	TRUE	FALSE
chr18	627100	G	T	ENST00000692774	ENSG00000079101	CLUL1	TRUE	TRUE
chr18	627115	A	T	ENST00000692774	ENSG00000079101	CLUL1	TRUE	TRUE
chr18	627123	T	A	ENST00000692774	ENSG00000079101	CLUL1	TRUE	TRUE
chr18	627123	T	G	ENST00000692774	ENSG00000079101	CLUL1	TRUE	TRUE
chr18	627124	C	T	ENST00000692774	ENSG00000079101	CLUL1	TRUE	TRUE
chr18	627145	G	T	ENST00000692774	ENSG00000079101	CLUL1	TRUE	TRUE
chr18	627154	G	T	ENST00000692774	ENSG00000079101	CLUL1	TRUE	TRUE
chr18	627157	A	T	ENST00000692774	ENSG00000079101	CLUL1	TRUE	TRUE
chr18	627175	G	T	ENST00000692774	ENSG00000079101	CLUL1	TRUE	TRUE
chr18	627178	A	T	ENST00000692774	ENSG00000079101	CLUL1	TRUE	TRUE
chr18	627187	G	T	ENST00000692774	ENSG00000079101	CLUL1	TRUE	TRUE
chr18	627190	G	T	ENST00000692774	ENSG00000079101	CLUL1	TRUE	TRUE
chr18	627199	C	T	ENST00000692774	ENSG00000079101	CLUL1	TRUE	TRUE
chr18	627203	T	A	ENST00000692774	ENSG00000079101	CLUL1	TRUE	TRUE
chr18	627208	C	T	ENST00000692774	ENSG00000079101	CLUL1	TRUE	TRUE
chr18	627214	G	T	ENST00000692774	ENSG00000079101	CLUL1	TRUE	TRUE
chr18	627229	C	T	ENST00000692774	ENSG00000079101	CLUL1	TRUE	TRUE
chr18	627233	T	A	ENST00000692774	ENSG00000079101	CLUL1	TRUE	TRUE
chr18	627280	A	T	ENST00000692774	ENSG00000079101	CLUL1	TRUE	TRUE
chr18	627283	C	T	ENST00000692774	ENSG00000079101	CLUL1	TRUE	TRUE
chr18	627289	C	T	ENST00000692774	ENSG00000079101	CLUL1	TRUE	TRUE
chr18	627292	C	T	ENST00000692774	ENSG00000079101	CLUL1	TRUE	TRUE
chr18	627295	G	T	ENST00000692774	ENSG00000079101	CLUL1	TRUE	TRUE
chr18	627304	C	T	ENST00000692774	ENSG00000079101	CLUL1	TRUE	TRUE
chr18	627313	C	T	ENST00000692774	ENSG00000079101	CLUL1	TRUE	TRUE
chr18	627317	C	A	ENST00000692774	ENSG00000079101	CLUL1	TRUE	TRUE
chr18	627317	C	G	ENST00000692774	ENSG00000079101	CLUL1	TRUE	TRUE
chr18	627329	C	A	ENST00000692774	ENSG00000079101	CLUL1	TRUE	TRUE
chr18	627329	C	G	ENST00000692774	ENSG00000079101	CLUL1	TRUE	TRUE
chr18	627346	G	T	ENST00000692774	ENSG00000079101	CLUL1	TRUE	TRUE
chr18	627354	C	A	ENST00000692774	ENSG00000079101	CLUL1	TRUE	TRUE
chr18	627354	C	G	ENST00000692774	ENSG00000079101	CLUL1	TRUE	TRUE
chr18	627373	A	T	ENST00000692774	ENSG00000079101	CLUL1	TRUE	TRUE
chr18	627376	G	T	ENST00000692774	ENSG00000079101	CLUL1	TRUE	TRUE
chr18	627388	A	T	ENST00000692774	ENSG00000079101	CLUL1	TRUE	TRUE
chr18	627400	G	T	ENST00000692774	ENSG00000079101	CLUL1	TRUE	TRUE
chr18	627403	C	T	ENST00000692774	ENSG00000079101	CLUL1	TRUE	TRUE
chr18	627408	T	A	ENST00000692774	ENSG00000079101	CLUL1	TRUE	TRUE
chr18	627410	G	A	ENST00000692774	ENSG00000079101	CLUL1	TRUE	TRUE
chr18	627411	G	A	ENST00000692774	ENSG00000079101	CLUL1	TRUE	TRUE
chr18	627430	C	T	ENST00000692774	ENSG00000079101	CLUL1	TRUE	TRUE
chr18	627441	T	A	ENST00000692774	ENSG00000079101	CLUL1	TRUE	TRUE
chr18	627462	T	A	ENST00000692774	ENSG00000079101	CLUL1	TRUE	TRUE
chr18	627462	T	G	ENST00000692774	ENSG00000079101	CLUL1	TRUE	TRUE
chr18	627463	G	T	ENST00000692774	ENSG00000079101	CLUL1	TRUE	TRUE
chr18	627475	G	T	ENST00000692774	ENSG00000079101	CLUL1	TRUE	TRUE
chr18	627487	A	T	ENST00000692774	ENSG00000079101	CLUL1	TRUE	TRUE
chr18	627496	A	T	ENST00000692774	ENSG00000079101	CLUL1	TRUE	TRUE
chr18	627505	G	T	ENST00000692774	ENSG00000079101	CLUL1	TRUE	TRUE
chr18	627512	T	A	ENST00000692774	ENSG00000079101	CLUL1	TRUE	TRUE
chr18	627512	T	G	ENST00000692774	ENSG00000079101	CLUL1	TRUE	TRUE
chr18	627517	A	T	ENST00000692774	ENSG00000079101	CLUL1	TRUE	TRUE
chr18	627520	C	T	ENST00000692774	ENSG00000079101	CLUL1	TRUE	TRUE
chr18	627526	A	T	ENST00000692774	ENSG00000079101	CLUL1	TRUE	TRUE
chr18	627530	G	A	ENST00000692774	ENSG00000079101	CLUL1	TRUE	FALSE
chr18	627530	G	C	ENST00000692774	ENSG00000079101	CLUL1	TRUE	FALSE
chr18	627530	G	T	ENST00000692774	ENSG00000079101	CLUL1	TRUE	FALSE
chr18	627531	C	A	ENST00000692774	ENSG00000079101	CLUL1	FALSE	FALSE
chr18	627531	C	G	ENST00000692774	ENSG00000079101	CLUL1	FALSE	FALSE
chr18	627531	C	T	ENST00000692774	ENSG00000079101	CLUL1	FALSE	FALSE
chr18	633296	A	C	ENST00000692774	ENSG00000079101	CLUL1	TRUE	FALSE
chr18	633296	A	G	ENST00000692774	ENSG00000079101	CLUL1	TRUE	FALSE
chr18	633296	A	T	ENST00000692774	ENSG00000079101	CLUL1	TRUE	FALSE
chr18	633297	G	A	ENST00000692774	ENSG00000079101	CLUL1	TRUE	FALSE
chr18	633297	G	C	ENST00000692774	ENSG00000079101	CLUL1	TRUE	FALSE
chr18	633297	G	T	ENST00000692774	ENSG00000079101	CLUL1	TRUE	FALSE
chr18	633309	G	T	ENST00000692774	ENSG00000079101	CLUL1	TRUE	TRUE
chr18	633322	C	A	ENST00000692774	ENSG00000079101	CLUL1	TRUE	TRUE
chr18	633322	C	G	ENST00000692774	ENSG00000079101	CLUL1	TRUE	TRUE
chr18	633324	A	T	ENST00000692774	ENSG00000079101	CLUL1	TRUE	TRUE
chr18	633331	T	A	ENST00000692774	ENSG00000079101	CLUL1	TRUE	TRUE
chr18	633331	T	G	ENST00000692774	ENSG00000079101	CLUL1	TRUE	TRUE
chr18	633339	C	T	ENST00000692774	ENSG00000079101	CLUL1	TRUE	TRUE
chr18	633345	A	T	ENST00000692774	ENSG00000079101	CLUL1	TRUE	TRUE
chr18	633348	G	T	ENST00000692774	ENSG00000079101	CLUL1	TRUE	TRUE
chr18	633356	T	A	ENST00000692774	ENSG00000079101	CLUL1	TRUE	TRUE
chr18	633360	G	T	ENST00000692774	ENSG00000079101	CLUL1	TRUE	TRUE
chr18	633369	C	T	ENST00000692774	ENSG00000079101	CLUL1	TRUE	TRUE
chr18	633376	T	A	ENST00000692774	ENSG00000079101	CLUL1	TRUE	TRUE
chr18	633379	C	A	ENST00000692774	ENSG00000079101	CLUL1	TRUE	TRUE
chr18	633379	C	G	ENST00000692774	ENSG00000079101	CLUL1	TRUE	TRUE
chr18	633381	A	T	ENST00000692774	ENSG00000079101	CLUL1	TRUE	TRUE
chr18	633386	T	A	ENST00000692774	ENSG00000079101	CLUL1	TRUE	TRUE
chr18	633390	A	T	ENST00000692774	ENSG00000079101	CLUL1	TRUE	TRUE
chr18	633399	G	T	ENST00000692774	ENSG00000079101	CLUL1	TRUE	TRUE
chr18	633402	A	T	ENST00000692774	ENSG00000079101	CLUL1	TRUE	TRUE
chr18	633407	C	A	ENST00000692774	ENSG00000079101	CLUL1	TRUE	TRUE
chr18	633408	C	T	ENST00000692774	ENSG00000079101	CLUL1	TRUE	TRUE
chr18	633411	A	T	ENST00000692774	ENSG00000079101	CLUL1	TRUE	TRUE
chr18	633416	T	A	ENST00000692774	ENSG00000079101	CLUL1	TRUE	TRUE
chr18	633417	C	T	ENST00000692774	ENSG00000079101	CLUL1	TRUE	TRUE
chr18	633432	G	T	ENST00000692774	ENSG00000079101	CLUL1	TRUE	TRUE
chr18	633436	G	A	ENST00000692774	ENSG00000079101	CLUL1	TRUE	FALSE
chr18	633436	G	C	ENST00000692774	ENSG00000079101	CLUL1	TRUE	FALSE
chr18	633436	G	T	ENST00000692774	ENSG00000079101	CLUL1	TRUE	FALSE
chr18	633437	T	A	ENST00000692774	ENSG00000079101	CLUL1	TRUE	FALSE
chr18	633437	T	C	ENST00000692774	ENSG00000079101	CLUL1	TRUE	FALSE
chr18	633437	T	G	ENST00000692774	ENSG00000079101	CLUL1	TRUE	FALSE
chr18	641325	A	C	ENST00000692774	ENSG00000079101	CLUL1	TRUE	FALSE
chr18	641325	A	G	ENST00000692774	ENSG00000079101	CLUL1	TRUE	FALSE
chr18	641325	A	T	ENST00000692774	ENSG00000079101	CLUL1	TRUE	FALSE
chr18	641326	G	A	ENST00000692774	ENSG00000079101	CLUL1	TRUE	FALSE
chr18	641326	G	C	ENST00000692774	ENSG00000079101	CLUL1	TRUE	FALSE
chr18	641326	G	T	ENST00000692774	ENSG00000079101	CLUL1	TRUE	FALSE
chr18	641331	T	A	ENST00000692774	ENSG00000079101	CLUL1	TRUE	TRUE
chr18	641356	G	T	ENST00000692774	ENSG00000079101	CLUL1	TRUE	TRUE
chr18	641360	T	A	ENST00000692774	ENSG00000079101	CLUL1	TRUE	TRUE
chr18	641360	T	G	ENST00000692774	ENSG00000079101	CLUL1	TRUE	TRUE
chr18	641365	G	T	ENST00000692774	ENSG00000079101	CLUL1	TRUE	TRUE
chr18	641378	T	A	ENST00000692774	ENSG00000079101	CLUL1	TRUE	TRUE
chr18	641395	C	T	ENST00000692774	ENSG00000079101	CLUL1	TRUE	TRUE
chr18	641398	C	T	ENST00000692774	ENSG00000079101	CLUL1	TRUE	TRUE
chr18	641403	T	A	ENST00000692774	ENSG00000079101	CLUL1	TRUE	TRUE
chr18	641403	T	G	ENST00000692774	ENSG00000079101	CLUL1	TRUE	TRUE
chr18	641407	C	T	ENST00000692774	ENSG00000079101	CLUL1	TRUE	TRUE
chr18	641416	C	T	ENST00000692774	ENSG00000079101	CLUL1	TRUE	TRUE
chr18	641428	A	T	ENST00000692774	ENSG00000079101	CLUL1	TRUE	TRUE
chr18	641435	T	A	ENST00000692774	ENSG00000079101	CLUL1	TRUE	TRUE
chr18	641437	G	T	ENST00000692774	ENSG00000079101	CLUL1	TRUE	TRUE
chr18	641451	T	A	ENST00000692774	ENSG00000079101	CLUL1	TRUE	TRUE
chr18	641451	T	G	ENST00000692774	ENSG00000079101	CLUL1	TRUE	TRUE
chr18	641458	G	T	ENST00000692774	ENSG00000079101	CLUL1	TRUE	TRUE
chr18	641461	A	T	ENST00000692774	ENSG00000079101	CLUL1	TRUE	TRUE
chr18	641467	A	T	ENST00000692774	ENSG00000079101	CLUL1	TRUE	TRUE
chr18	641473	C	T	ENST00000692774	ENSG00000079101	CLUL1	TRUE	TRUE
chr18	641483	G	A	ENST00000692774	ENSG00000079101	CLUL1	TRUE	TRUE
chr18	641484	G	A	ENST00000692774	ENSG00000079101	CLUL1	TRUE	TRUE
chr18	641491	G	T	ENST00000692774	ENSG00000079101	CLUL1	TRUE	TRUE
chr18	641503	C	T	ENST00000692774	ENSG00000079101	CLUL1	TRUE	TRUE
chr18	641512	G	T	ENST00000692774	ENSG00000079101	CLUL1	TRUE	TRUE
chr18	641518	G	T	ENST00000692774	ENSG00000079101	CLUL1	TRUE	TRUE
chr18	641534	C	A	ENST00000692774	ENSG00000079101	CLUL1	TRUE	TRUE
chr18	641534	C	G	ENST00000692774	ENSG00000079101	CLUL1	TRUE	TRUE
chr18	641539	C	T	ENST00000692774	ENSG00000079101	CLUL1	TRUE	TRUE
chr18	641542	G	A	ENST00000692774	ENSG00000079101	CLUL1	TRUE	FALSE
chr18	641542	G	C	ENST00000692774	ENSG00000079101	CLUL1	TRUE	FALSE
chr18	641542	G	T	ENST00000692774	ENSG00000079101	CLUL1	TRUE	FALSE
chr18	641543	T	A	ENST00000692774	ENSG00000079101	CLUL1	TRUE	FALSE
chr18	641543	T	C	ENST00000692774	ENSG00000079101	CLUL1	TRUE	FALSE
chr18	641543	T	G	ENST00000692774	ENSG00000079101	CLUL1	TRUE	FALSE
chr18	644908	A	C	ENST00000692774	ENSG00000079101	CLUL1	TRUE	FALSE
chr18	644908	A	G	ENST00000692774	ENSG00000079101	CLUL1	TRUE	FALSE
chr18	644908	A	T	ENST00000692774	ENSG00000079101	CLUL1	TRUE	FALSE
chr18	644909	G	A	ENST00000692774	ENSG00000079101	CLUL1	TRUE	FALSE
chr18	644909	G	C	ENST00000692774	ENSG00000079101	CLUL1	TRUE	FALSE
chr18	644909	G	T	ENST00000692774	ENSG00000079101	CLUL1	TRUE	FALSE
chr18	644928	G	T	ENST00000692774	ENSG00000079101	CLUL1	TRUE	TRUE
chr18	644931	G	T	ENST00000692774	ENSG00000079101	CLUL1	TRUE	TRUE
chr18	644943	A	T	ENST00000692774	ENSG00000079101	CLUL1	TRUE	TRUE
chr18	644946	C	T	ENST00000692774	ENSG00000079101	CLUL1	TRUE	TRUE
chr18	644952	G	T	ENST00000692774	ENSG00000079101	CLUL1	TRUE	TRUE
chr18	644971	T	A	ENST00000692774	ENSG00000079101	CLUL1	TRUE	TRUE
chr18	644971	T	G	ENST00000692774	ENSG00000079101	CLUL1	TRUE	TRUE
chr18	645003	A	T	ENST00000692774	ENSG00000079101	CLUL1	TRUE	TRUE
chr18	645015	G	T	ENST00000692774	ENSG00000079101	CLUL1	TRUE	TRUE
chr18	645018	G	T	ENST00000692774	ENSG00000079101	CLUL1	TRUE	TRUE
chr18	645027	G	T	ENST00000692774	ENSG00000079101	CLUL1	TRUE	TRUE
chr18	645050	C	A	ENST00000692774	ENSG00000079101	CLUL1	FALSE	FALSE
chr18	645050	C	G	ENST00000692774	ENSG00000079101	CLUL1	FALSE	FALSE
chr18	645060	A	T	ENST00000692774	ENSG00000079101	CLUL1	FALSE	FALSE
chr18	645069	C	T	ENST00000692774	ENSG00000079101	CLUL1	FALSE	FALSE
chr18	645078	A	T	ENST00000692774	ENSG00000079101	CLUL1	FALSE	FALSE
chr18	645081	G	T	ENST00000692774	ENSG00000079101	CLUL1	FALSE	FALSE
chr18	645090	A	T	ENST00000692774	ENSG00000079101	CLUL1	FALSE	FALSE
chr18	645097	G	A	ENST00000692774	ENSG00000079101	CLUL1	FALSE	FALSE
chr18	645098	G	A	ENST00000692774	ENSG00000079101	CLUL1	TRUE	FALSE
chr18	645098	G	C	ENST00000692774	ENSG00000079101	CLUL1	TRUE	FALSE
chr18	645098	G	T	ENST00000692774	ENSG00000079101	CLUL1	TRUE	FALSE
chr18	645099	T	A	ENST00000692774	ENSG00000079101	CLUL1	TRUE	FALSE
chr18	645099	T	C	ENST00000692774	ENSG00000079101	CLUL1	TRUE	FALSE
chr18	645099	T	G	ENST00000692774	ENSG00000079101	CLUL1	TRUE	FALSE
chr18	649896	A	C	ENST00000692774	ENSG00000079101	CLUL1	TRUE	FALSE
chr18	649896	A	G	ENST00000692774	ENSG00000079101	CLUL1	TRUE	FALSE
chr18	649896	A	T	ENST00000692774	ENSG00000079101	CLUL1	TRUE	FALSE
chr18	649897	G	A	ENST00000692774	ENSG00000079101	CLUL1	TRUE	FALSE
chr18	649897	G	C	ENST00000692774	ENSG00000079101	CLUL1	TRUE	FALSE
chr18	649897	G	T	ENST00000692774	ENSG00000079101	CLUL1	TRUE	FALSE
chr18	649898	G	A	ENST00000692774	ENSG00000079101	CLUL1
chr18	657759	C	A	ENST00000323274	ENSG00000176890	TYMS	FALSE	FALSE
chr18	657761	G	T	ENST00000323274	ENSG00000176890	TYMS	FALSE	FALSE
chr18	657780	T	A	ENST00000323274	ENSG00000176890	TYMS	FALSE	FALSE
chr18	657794	C	T	ENST00000323274	ENSG00000176890	TYMS		FALSE
chr18	657797	G	T	ENST00000323274	ENSG00000176890	TYMS		FALSE
chr18	657809	G	T	ENST00000323274	ENSG00000176890	TYMS		FALSE
chr18	657830	G	T	ENST00000323274	ENSG00000176890	TYMS	TRUE	TRUE
chr18	657836	C	T	ENST00000323274	ENSG00000176890	TYMS	TRUE	TRUE
chr18	657841	C	A	ENST00000323274	ENSG00000176890	TYMS	TRUE	TRUE
chr18	657841	C	G	ENST00000323274	ENSG00000176890	TYMS	TRUE	TRUE
chr18	657848	C	T	ENST00000323274	ENSG00000176890	TYMS	TRUE	TRUE
chr18	657854	C	T	ENST00000323274	ENSG00000176890	TYMS	TRUE	TRUE
chr18	657871	C	A	ENST00000323274	ENSG00000176890	TYMS	TRUE	TRUE
chr18	657881	A	T	ENST00000323274	ENSG00000176890	TYMS	TRUE	TRUE
chr18	657912	C	A	ENST00000323274	ENSG00000176890	TYMS	TRUE	TRUE
chr18	657926	C	T	ENST00000323274	ENSG00000176890	TYMS	TRUE	TRUE
chr18	657937	C	A	ENST00000323274	ENSG00000176890	TYMS	TRUE	TRUE
chr18	657937	C	G	ENST00000323274	ENSG00000176890	TYMS	TRUE	TRUE
chr18	657944	A	T	ENST00000323274	ENSG00000176890	TYMS
chr18	657948	G	A	ENST00000323274	ENSG00000176890	TYMS	TRUE	FALSE
chr18	657948	G	C	ENST00000323274	ENSG00000176890	TYMS	TRUE	FALSE
chr18	657948	G	T	ENST00000323274	ENSG00000176890	TYMS	TRUE	FALSE
chr18	657949	T	A	ENST00000323274	ENSG00000176890	TYMS	TRUE	FALSE
chr18	657949	T	C	ENST00000323274	ENSG00000176890	TYMS	TRUE	FALSE
chr18	657949	T	G	ENST00000323274	ENSG00000176890	TYMS	TRUE	FALSE
chr18	659639	A	C	ENST00000323274	ENSG00000176890	TYMS	TRUE	FALSE
chr18	659639	A	G	ENST00000323274	ENSG00000176890	TYMS	TRUE	FALSE
chr18	659639	A	T	ENST00000323274	ENSG00000176890	TYMS	TRUE	FALSE
chr18	659640	G	A	ENST00000323274	ENSG00000176890	TYMS	TRUE	FALSE
chr18	659640	G	C	ENST00000323274	ENSG00000176890	TYMS	TRUE	FALSE
chr18	659640	G	T	ENST00000323274	ENSG00000176890	TYMS	TRUE	FALSE
chr18	659643	G	T	ENST00000323274	ENSG00000176890	TYMS	TRUE	TRUE
chr18	659664	A	T	ENST00000323274	ENSG00000176890	TYMS	TRUE	TRUE
chr18	659677	G	A	ENST00000323274	ENSG00000176890	TYMS	TRUE	TRUE
chr18	659678	G	A	ENST00000323274	ENSG00000176890	TYMS	TRUE	TRUE
chr18	659679	A	T	ENST00000323274	ENSG00000176890	TYMS	TRUE	TRUE
chr18	659689	T	A	ENST00000323274	ENSG00000176890	TYMS	TRUE	TRUE
chr18	659691	G	T	ENST00000323274	ENSG00000176890	TYMS	TRUE	TRUE
chr18	659694	G	T	ENST00000323274	ENSG00000176890	TYMS	TRUE	TRUE
chr18	659698	T	A	ENST00000323274	ENSG00000176890	TYMS	TRUE	TRUE
chr18	659704	G	A	ENST00000323274	ENSG00000176890	TYMS	TRUE	TRUE
chr18	659705	G	A	ENST00000323274	ENSG00000176890	TYMS	TRUE	TRUE
chr18	659712	A	T	ENST00000323274	ENSG00000176890	TYMS	TRUE	TRUE
chr18	659715	G	A	ENST00000323274	ENSG00000176890	TYMS	TRUE	FALSE
chr18	659715	G	C	ENST00000323274	ENSG00000176890	TYMS	TRUE	FALSE
chr18	659715	G	T	ENST00000323274	ENSG00000176890	TYMS	TRUE	FALSE
chr18	659716	T	A	ENST00000323274	ENSG00000176890	TYMS	TRUE	FALSE
chr18	659716	T	C	ENST00000323274	ENSG00000176890	TYMS	TRUE	FALSE
chr18	659716	T	G	ENST00000323274	ENSG00000176890	TYMS	TRUE	FALSE
chr18	662144	A	C	ENST00000323274	ENSG00000176890	TYMS	TRUE	FALSE
chr18	662144	A	G	ENST00000323274	ENSG00000176890	TYMS	TRUE	FALSE
chr18	662144	A	T	ENST00000323274	ENSG00000176890	TYMS	TRUE	FALSE
chr18	662145	G	A	ENST00000323274	ENSG00000176890	TYMS	TRUE	FALSE
chr18	662145	G	C	ENST00000323274	ENSG00000176890	TYMS	TRUE	FALSE
chr18	662145	G	T	ENST00000323274	ENSG00000176890	TYMS	TRUE	FALSE
chr18	662146	G	T	ENST00000323274	ENSG00000176890	TYMS	TRUE	TRUE
chr18	662161	A	T	ENST00000323274	ENSG00000176890	TYMS	TRUE	TRUE
chr18	662164	G	T	ENST00000323274	ENSG00000176890	TYMS	TRUE	TRUE
chr18	662176	A	T	ENST00000323274	ENSG00000176890	TYMS	TRUE	TRUE
chr18	662179	G	T	ENST00000323274	ENSG00000176890	TYMS	TRUE	TRUE
chr18	662185	A	T	ENST00000323274	ENSG00000176890	TYMS	TRUE	TRUE
chr18	662192	G	A	ENST00000323274	ENSG00000176890	TYMS	TRUE	TRUE
chr18	662193	G	A	ENST00000323274	ENSG00000176890	TYMS	TRUE	TRUE
chr18	662203	G	T	ENST00000323274	ENSG00000176890	TYMS	TRUE	TRUE
chr18	662209	C	T	ENST00000323274	ENSG00000176890	TYMS	TRUE	TRUE
chr18	662219	T	A	ENST00000323274	ENSG00000176890	TYMS	TRUE	TRUE
chr18	662230	G	T	ENST00000323274	ENSG00000176890	TYMS	TRUE	TRUE
chr18	662242	A	T	ENST00000323274	ENSG00000176890	TYMS	TRUE	TRUE
chr18	662245	G	T	ENST00000323274	ENSG00000176890	TYMS	TRUE	TRUE
chr18	662248	G	T	ENST00000323274	ENSG00000176890	TYMS	TRUE	TRUE
chr18	662258	T	A	ENST00000323274	ENSG00000176890	TYMS	TRUE	TRUE
chr18	662271	T	A	ENST00000323274	ENSG00000176890	TYMS	TRUE	TRUE
chr18	662271	T	G	ENST00000323274	ENSG00000176890	TYMS	TRUE	TRUE
chr18	662278	C	T	ENST00000323274	ENSG00000176890	TYMS	TRUE	TRUE
chr18	662282	G	A	ENST00000323274	ENSG00000176890	TYMS	TRUE	TRUE
chr18	662283	G	A	ENST00000323274	ENSG00000176890	TYMS	TRUE	TRUE
chr18	662299	G	T	ENST00000323274	ENSG00000176890	TYMS	TRUE	TRUE
chr18	662304	C	A	ENST00000323274	ENSG00000176890	TYMS	TRUE	TRUE
chr18	662304	C	G	ENST00000323274	ENSG00000176890	TYMS	TRUE	TRUE
chr18	662305	A	T	ENST00000323274	ENSG00000176890	TYMS	TRUE	TRUE
chr18	662314	G	T	ENST00000323274	ENSG00000176890	TYMS	TRUE	TRUE
chr18	662318	C	A	ENST00000323274	ENSG00000176890	TYMS	TRUE	TRUE
chr18	662318	C	G	ENST00000323274	ENSG00000176890	TYMS	TRUE	TRUE
chr18	662321	G	A	ENST00000323274	ENSG00000176890	TYMS	TRUE	FALSE
chr18	662321	G	C	ENST00000323274	ENSG00000176890	TYMS	TRUE	FALSE
chr18	662321	G	T	ENST00000323274	ENSG00000176890	TYMS	TRUE	FALSE
chr18	662322	T	A	ENST00000323274	ENSG00000176890	TYMS	TRUE	FALSE
chr18	662322	T	C	ENST00000323274	ENSG00000176890	TYMS	TRUE	FALSE
chr18	662322	T	G	ENST00000323274	ENSG00000176890	TYMS	TRUE	FALSE
chr18	669070	A	C	ENST00000323274	ENSG00000176890	TYMS	TRUE	FALSE
chr18	669070	A	G	ENST00000323274	ENSG00000176890	TYMS	TRUE	FALSE
chr18	669070	A	T	ENST00000323274	ENSG00000176890	TYMS	TRUE	FALSE
chr18	669071	G	A	ENST00000323274	ENSG00000176890	TYMS	TRUE	FALSE
chr18	669071	G	C	ENST00000323274	ENSG00000176890	TYMS	TRUE	FALSE
chr18	669071	G	T	ENST00000323274	ENSG00000176890	TYMS	TRUE	FALSE
chr18	669076	T	A	ENST00000323274	ENSG00000176890	TYMS	TRUE	TRUE
chr18	669076	T	G	ENST00000323274	ENSG00000176890	TYMS	TRUE	TRUE
chr18	669078	C	A	ENST00000323274	ENSG00000176890	TYMS	TRUE	TRUE
chr18	669078	C	G	ENST00000323274	ENSG00000176890	TYMS	TRUE	TRUE
chr18	669080	G	T	ENST00000323274	ENSG00000176890	TYMS	TRUE	TRUE
chr18	669083	C	T	ENST00000323274	ENSG00000176890	TYMS	TRUE	TRUE
chr18	669086	G	T	ENST00000323274	ENSG00000176890	TYMS	TRUE	TRUE
chr18	669095	C	T	ENST00000323274	ENSG00000176890	TYMS	TRUE	TRUE
chr18	669101	C	T	ENST00000323274	ENSG00000176890	TYMS	TRUE	TRUE
chr18	669104	A	T	ENST00000323274	ENSG00000176890	TYMS	TRUE	TRUE
chr18	669122	A	T	ENST00000323274	ENSG00000176890	TYMS	TRUE	TRUE
chr18	669140	A	T	ENST00000323274	ENSG00000176890	TYMS	TRUE	TRUE
chr18	669143	A	T	ENST00000323274	ENSG00000176890	TYMS	TRUE	TRUE
chr18	669157	C	A	ENST00000323274	ENSG00000176890	TYMS	TRUE	TRUE
chr18	669162	G	A	ENST00000323274	ENSG00000176890	TYMS	TRUE	TRUE
chr18	669163	G	A	ENST00000323274	ENSG00000176890	TYMS	TRUE	TRUE
chr18	669170	A	T	ENST00000323274	ENSG00000176890	TYMS	TRUE	TRUE
chr18	669174	G	A	ENST00000323274	ENSG00000176890	TYMS	FALSE	FALSE
chr18	669174	G	C	ENST00000323274	ENSG00000176890	TYMS	FALSE	FALSE
chr18	669174	G	T	ENST00000323274	ENSG00000176890	TYMS	FALSE	FALSE
chr18	669175	T	A	ENST00000323274	ENSG00000176890	TYMS	FALSE	FALSE
chr18	669175	T	C	ENST00000323274	ENSG00000176890	TYMS	FALSE	FALSE
chr18	669175	T	G	ENST00000323274	ENSG00000176890	TYMS	FALSE	FALSE
chr18	670690	A	C	ENST00000323274	ENSG00000176890	TYMS	TRUE	FALSE
chr18	670690	A	G	ENST00000323274	ENSG00000176890	TYMS	TRUE	FALSE
chr18	670690	A	T	ENST00000323274	ENSG00000176890	TYMS	TRUE	FALSE
chr18	670691	G	A	ENST00000323274	ENSG00000176890	TYMS	TRUE	FALSE
chr18	670691	G	C	ENST00000323274	ENSG00000176890	TYMS	TRUE	FALSE
chr18	670691	G	T	ENST00000323274	ENSG00000176890	TYMS	TRUE	FALSE
chr18	670720	C	A	ENST00000323274	ENSG00000176890	TYMS	TRUE	TRUE
chr18	670732	C	A	ENST00000323274	ENSG00000176890	TYMS	TRUE	TRUE
chr18	670733	C	T	ENST00000323274	ENSG00000176890	TYMS	TRUE	TRUE
chr18	670741	T	A	ENST00000323274	ENSG00000176890	TYMS	TRUE	TRUE
chr18	670741	T	G	ENST00000323274	ENSG00000176890	TYMS	TRUE	TRUE
chr18	670754	G	T	ENST00000323274	ENSG00000176890	TYMS	TRUE	TRUE
chr18	670765	C	A	ENST00000323274	ENSG00000176890	TYMS	TRUE	TRUE
chr18	670766	C	T	ENST00000323274	ENSG00000176890	TYMS	TRUE	TRUE
chr18	670774	C	A	ENST00000323274	ENSG00000176890	TYMS	TRUE	TRUE
chr18	670774	C	G	ENST00000323274	ENSG00000176890	TYMS	TRUE	TRUE
chr18	670775	C	T	ENST00000323274	ENSG00000176890	TYMS	TRUE	TRUE
chr18	670778	A	T	ENST00000323274	ENSG00000176890	TYMS	TRUE	TRUE
chr18	670782	C	A	ENST00000323274	ENSG00000176890	TYMS	TRUE	TRUE
chr18	670784	G	T	ENST00000323274	ENSG00000176890	TYMS	TRUE	TRUE
chr18	670825	C	A	ENST00000323274	ENSG00000176890	TYMS	TRUE	TRUE
chr18	670825	C	G	ENST00000323274	ENSG00000176890	TYMS	TRUE	TRUE
chr18	670840	C	A	ENST00000323274	ENSG00000176890	TYMS	TRUE	TRUE
chr18	670840	C	G	ENST00000323274	ENSG00000176890	TYMS	TRUE	TRUE
chr18	670865	A	T	ENST00000323274	ENSG00000176890	TYMS	TRUE	TRUE
chr18	670868	G	A	ENST00000323274	ENSG00000176890	TYMS	TRUE	FALSE
chr18	670868	G	C	ENST00000323274	ENSG00000176890	TYMS	TRUE	FALSE
chr18	670868	G	T	ENST00000323274	ENSG00000176890	TYMS	TRUE	FALSE
chr18	670869	T	A	ENST00000323274	ENSG00000176890	TYMS	TRUE	FALSE
chr18	670869	T	C	ENST00000323274	ENSG00000176890	TYMS	TRUE	FALSE
chr18	670869	T	G	ENST00000323274	ENSG00000176890	TYMS	TRUE	FALSE
chr18	671378	A	C	ENST00000323274	ENSG00000176890	TYMS	TRUE	FALSE
chr18	671378	A	G	ENST00000323274	ENSG00000176890	TYMS	TRUE	FALSE
chr18	671378	A	T	ENST00000323274	ENSG00000176890	TYMS	TRUE	FALSE
chr18	671379	G	A	ENST00000323274	ENSG00000176890	TYMS	TRUE	FALSE
chr18	671379	G	C	ENST00000323274	ENSG00000176890	TYMS	TRUE	FALSE
chr18	671379	G	T	ENST00000323274	ENSG00000176890	TYMS	TRUE	FALSE
chr18	671402	T	A	ENST00000323274	ENSG00000176890	TYMS	FALSE	FALSE
chr18	671404	G	T	ENST00000323274	ENSG00000176890	TYMS	FALSE	FALSE
chr18	671421	C	A	ENST00000323274	ENSG00000176890	TYMS	FALSE	FALSE
chr18	671421	C	G	ENST00000323274	ENSG00000176890	TYMS	FALSE	FALSE
chr18	671434	G	T	ENST00000323274	ENSG00000176890	TYMS	FALSE	FALSE
chr18	671443	A	T	ENST00000323274	ENSG00000176890	TYMS	FALSE	FALSE
chr18	671449	C	T	ENST00000323274	ENSG00000176890	TYMS	FALSE	FALSE
chr18	671452	G	A	ENST00000323274	ENSG00000176890	TYMS	TRUE	FALSE
chr18	671452	G	C	ENST00000323274	ENSG00000176890	TYMS	TRUE	FALSE
chr18	671452	G	T	ENST00000323274	ENSG00000176890	TYMS	TRUE	FALSE
chr18	671453	T	A	ENST00000323274	ENSG00000176890	TYMS	TRUE	FALSE
chr18	671453	T	C	ENST00000323274	ENSG00000176890	TYMS	FALSE	FALSE
chr18	671453	T	G	ENST00000323274	ENSG00000176890	TYMS	TRUE	FALSE
chr18	672858	A	C	ENST00000323274	ENSG00000176890	TYMS	TRUE	FALSE
chr18	672858	A	G	ENST00000323274	ENSG00000176890	TYMS	TRUE	FALSE
chr18	672858	A	T	ENST00000323274	ENSG00000176890	TYMS	TRUE	FALSE
chr18	672859	G	A	ENST00000323274	ENSG00000176890	TYMS	TRUE	FALSE
chr18	672859	G	C	ENST00000323274	ENSG00000176890	TYMS	TRUE	FALSE
chr18	672859	G	T	ENST00000323274	ENSG00000176890	TYMS	TRUE	FALSE
chr18	672863	C	T	ENST00000323274	ENSG00000176890	TYMS	FALSE	FALSE
chr18	672866	C	T	ENST00000323274	ENSG00000176890	TYMS	FALSE	FALSE
chr18	672869	G	T	ENST00000323274	ENSG00000176890	TYMS	FALSE	FALSE
chr18	672875	A	T	ENST00000323274	ENSG00000176890	TYMS	FALSE	FALSE
chr18	672887	A	T	ENST00000323274	ENSG00000176890	TYMS	FALSE	FALSE
chr18	672902	C	T	ENST00000323274	ENSG00000176890	TYMS	FALSE	FALSE
chr18	672905	A	T	ENST00000323274	ENSG00000176890	TYMS	FALSE	FALSE
chr18	672911	G	T	ENST00000323274	ENSG00000176890	TYMS	FALSE	FALSE
chr18	672914	A	T	ENST00000323274	ENSG00000176890	TYMS	FALSE	FALSE
chr18	672929	A	T	ENST00000323274	ENSG00000176890	TYMS	FALSE	FALSE
chr18	672935	G	T	ENST00000323274	ENSG00000176890	TYMS	FALSE	FALSE
chr18	672944	C	T	ENST00000323274	ENSG00000176890	TYMS	FALSE	FALSE
chr18	672950	G	T	ENST00000323274	ENSG00000176890	TYMS	FALSE	FALSE
chr18	672958	C	A	ENST00000323274	ENSG00000176890	TYMS	FALSE	FALSE
chr18	672958	C	G	ENST00000323274	ENSG00000176890	TYMS	FALSE	FALSE
chr18	672977	A	T	ENST00000323274	ENSG00000176890	TYMS	FALSE	FALSE
chr18	672983	G	T	ENST00000323274	ENSG00000176890	TYMS	FALSE	FALSE
chr18	674313	C	A	ENST00000647584	ENSG00000132199	ENOSF1	FALSE	FALSE
chr18	674316	G	A	ENST00000647584	ENSG00000132199	ENOSF1	FALSE	FALSE
chr18	674331	T	A	ENST00000647584	ENSG00000132199	ENOSF1	FALSE	FALSE
chr18	674334	T	A	ENST00000647584	ENSG00000132199	ENOSF1	FALSE	FALSE
chr18	674335	C	T	ENST00000647584	ENSG00000132199	ENOSF1	FALSE	FALSE
chr18	674336	C	T	ENST00000647584	ENSG00000132199	ENOSF1	FALSE	FALSE
chr18	674343	C	A	ENST00000647584	ENSG00000132199	ENOSF1	FALSE	FALSE
chr18	674353	A	C	ENST00000647584	ENSG00000132199	ENOSF1	FALSE	FALSE
chr18	674353	A	T	ENST00000647584	ENSG00000132199	ENOSF1	FALSE	FALSE
chr18	674358	G	A	ENST00000647584	ENSG00000132199	ENOSF1	FALSE	FALSE
chr18	674364	T	A	ENST00000647584	ENSG00000132199	ENOSF1	FALSE	FALSE
chr18	674367	T	A	ENST00000647584	ENSG00000132199	ENOSF1	FALSE	FALSE
chr18	674376	C	A	ENST00000647584	ENSG00000132199	ENOSF1	FALSE	FALSE
chr18	674379	C	A	ENST00000647584	ENSG00000132199	ENOSF1	FALSE	FALSE
chr18	674382	T	A	ENST00000647584	ENSG00000132199	ENOSF1	FALSE	FALSE
chr18	674388	C	A	ENST00000647584	ENSG00000132199	ENOSF1	FALSE	FALSE
chr18	674393	G	C	ENST00000647584	ENSG00000132199	ENOSF1	FALSE	FALSE
chr18	674393	G	T	ENST00000647584	ENSG00000132199	ENOSF1	FALSE	FALSE
chr18	674395	G	C	ENST00000647584	ENSG00000132199	ENOSF1	FALSE	FALSE
chr18	674395	G	T	ENST00000647584	ENSG00000132199	ENOSF1	FALSE	FALSE
chr18	674407	C	A	ENST00000647584	ENSG00000132199	ENOSF1	TRUE	FALSE
chr18	674407	C	G	ENST00000647584	ENSG00000132199	ENOSF1	TRUE	FALSE
chr18	674407	C	T	ENST00000647584	ENSG00000132199	ENOSF1	TRUE	FALSE
chr18	674408	T	A	ENST00000647584	ENSG00000132199	ENOSF1	TRUE	FALSE
chr18	674408	T	C	ENST00000647584	ENSG00000132199	ENOSF1	TRUE	FALSE
chr18	674408	T	G	ENST00000647584	ENSG00000132199	ENOSF1	TRUE	FALSE
chr18	675319	A	C	ENST00000647584	ENSG00000132199	ENOSF1	TRUE	FALSE
chr18	675319	A	G	ENST00000647584	ENSG00000132199	ENOSF1	TRUE	FALSE
chr18	675319	A	T	ENST00000647584	ENSG00000132199	ENOSF1	TRUE	FALSE
chr18	675320	C	A	ENST00000647584	ENSG00000132199	ENOSF1	TRUE	FALSE
chr18	675320	C	G	ENST00000647584	ENSG00000132199	ENOSF1	TRUE	FALSE
chr18	675320	C	T	ENST00000647584	ENSG00000132199	ENOSF1	TRUE	FALSE
chr18	675323	T	A	ENST00000647584	ENSG00000132199	ENOSF1	FALSE	FALSE
chr18	675333	G	C	ENST00000647584	ENSG00000132199	ENOSF1	FALSE	FALSE
chr18	675333	G	T	ENST00000647584	ENSG00000132199	ENOSF1	FALSE	FALSE
chr18	675347	G	A	ENST00000647584	ENSG00000132199	ENOSF1	FALSE	FALSE
chr18	675360	A	C	ENST00000647584	ENSG00000132199	ENOSF1	FALSE	FALSE
chr18	675360	A	T	ENST00000647584	ENSG00000132199	ENOSF1	FALSE	FALSE
chr18	675365	T	A	ENST00000647584	ENSG00000132199	ENOSF1	FALSE	FALSE
chr18	675374	C	A	ENST00000647584	ENSG00000132199	ENOSF1	TRUE	TRUE
chr18	675390	A	C	ENST00000647584	ENSG00000132199	ENOSF1	TRUE	TRUE
chr18	675390	A	T	ENST00000647584	ENSG00000132199	ENOSF1	TRUE	TRUE
chr18	675395	C	A	ENST00000647584	ENSG00000132199	ENOSF1	TRUE	TRUE
chr18	675396	A	T	ENST00000647584	ENSG00000132199	ENOSF1	TRUE	TRUE
chr18	675403	C	A	ENST00000647584	ENSG00000132199	ENOSF1	TRUE	FALSE
chr18	675403	C	G	ENST00000647584	ENSG00000132199	ENOSF1	TRUE	FALSE
chr18	675403	C	T	ENST00000647584	ENSG00000132199	ENOSF1	TRUE	FALSE
chr18	675404	T	A	ENST00000647584	ENSG00000132199	ENOSF1	TRUE	FALSE
chr18	675404	T	C	ENST00000647584	ENSG00000132199	ENOSF1	TRUE	FALSE
chr18	675404	T	G	ENST00000647584	ENSG00000132199	ENOSF1	TRUE	FALSE
chr18	677343	A	C	ENST00000647584	ENSG00000132199	ENOSF1	FALSE	FALSE
chr18	677343	A	G	ENST00000647584	ENSG00000132199	ENOSF1	FALSE	FALSE
chr18	677343	A	T	ENST00000647584	ENSG00000132199	ENOSF1	FALSE	FALSE
chr18	677344	C	A	ENST00000647584	ENSG00000132199	ENOSF1	FALSE	FALSE
chr18	677344	C	G	ENST00000647584	ENSG00000132199	ENOSF1	FALSE	FALSE
chr18	677344	C	T	ENST00000647584	ENSG00000132199	ENOSF1	FALSE	FALSE
chr18	677352	C	A	ENST00000647584	ENSG00000132199	ENOSF1	TRUE	TRUE
chr18	677369	G	C	ENST00000647584	ENSG00000132199	ENOSF1	TRUE	TRUE
chr18	677369	G	T	ENST00000647584	ENSG00000132199	ENOSF1	TRUE	TRUE
chr18	677374	G	C	ENST00000647584	ENSG00000132199	ENOSF1	TRUE	TRUE
chr18	677374	G	T	ENST00000647584	ENSG00000132199	ENOSF1	TRUE	TRUE
chr18	677397	G	A	ENST00000647584	ENSG00000132199	ENOSF1	TRUE	TRUE
chr18	677406	C	A	ENST00000647584	ENSG00000132199	ENOSF1	TRUE	TRUE
chr18	677407	A	T	ENST00000647584	ENSG00000132199	ENOSF1	TRUE	TRUE
chr18	677421	C	A	ENST00000647584	ENSG00000132199	ENOSF1	TRUE	TRUE
chr18	677434	G	T	ENST00000647584	ENSG00000132199	ENOSF1	TRUE	TRUE
chr18	677445	C	A	ENST00000647584	ENSG00000132199	ENOSF1	FALSE	FALSE
chr18	677445	C	G	ENST00000647584	ENSG00000132199	ENOSF1	FALSE	FALSE
chr18	677445	C	T	ENST00000647584	ENSG00000132199	ENOSF1	FALSE	FALSE
chr18	677446	T	A	ENST00000647584	ENSG00000132199	ENOSF1	FALSE	FALSE
chr18	677446	T	C	ENST00000647584	ENSG00000132199	ENOSF1	FALSE	FALSE
chr18	677446	T	G	ENST00000647584	ENSG00000132199	ENOSF1	FALSE	FALSE
chr18	677741	A	C	ENST00000647584	ENSG00000132199	ENOSF1	TRUE	FALSE
chr18	677741	A	G	ENST00000647584	ENSG00000132199	ENOSF1	TRUE	FALSE
chr18	677741	A	T	ENST00000647584	ENSG00000132199	ENOSF1	TRUE	FALSE
chr18	677742	C	A	ENST00000647584	ENSG00000132199	ENOSF1	TRUE	FALSE
chr18	677742	C	G	ENST00000647584	ENSG00000132199	ENOSF1	TRUE	FALSE
chr18	677742	C	T	ENST00000647584	ENSG00000132199	ENOSF1	TRUE	FALSE
chr18	677746	C	A	ENST00000647584	ENSG00000132199	ENOSF1	TRUE	TRUE
chr18	677752	T	A	ENST00000647584	ENSG00000132199	ENOSF1	TRUE	TRUE
chr18	677755	T	A	ENST00000647584	ENSG00000132199	ENOSF1	TRUE	TRUE
chr18	677766	A	T	ENST00000647584	ENSG00000132199	ENOSF1	TRUE	TRUE
chr18	677772	G	C	ENST00000647584	ENSG00000132199	ENOSF1	TRUE	TRUE
chr18	677772	G	T	ENST00000647584	ENSG00000132199	ENOSF1	TRUE	TRUE
chr18	677782	C	A	ENST00000647584	ENSG00000132199	ENOSF1	TRUE	TRUE
chr18	677800	T	A	ENST00000647584	ENSG00000132199	ENOSF1	TRUE	TRUE
chr18	677801	G	T	ENST00000647584	ENSG00000132199	ENOSF1	TRUE	TRUE
chr18	677815	G	A	ENST00000647584	ENSG00000132199	ENOSF1	TRUE	TRUE
chr18	677824	G	A	ENST00000647584	ENSG00000132199	ENOSF1	TRUE	TRUE
chr18	677833	T	A	ENST00000647584	ENSG00000132199	ENOSF1	TRUE	TRUE
chr18	677839	G	A	ENST00000647584	ENSG00000132199	ENOSF1	TRUE	TRUE
chr18	677848	G	A	ENST00000647584	ENSG00000132199	ENOSF1	TRUE	TRUE
chr18	677851	T	A	ENST00000647584	ENSG00000132199	ENOSF1	TRUE	TRUE
chr18	677863	T	A	ENST00000647584	ENSG00000132199	ENOSF1	TRUE	TRUE
chr18	677870	G	T	ENST00000647584	ENSG00000132199	ENOSF1	TRUE	TRUE
chr18	677873	C	A	ENST00000647584	ENSG00000132199	ENOSF1	TRUE	FALSE
chr18	677873	C	G	ENST00000647584	ENSG00000132199	ENOSF1	TRUE	FALSE
chr18	677873	C	T	ENST00000647584	ENSG00000132199	ENOSF1	TRUE	FALSE
chr18	677874	T	A	ENST00000647584	ENSG00000132199	ENOSF1	TRUE	FALSE
chr18	677874	T	C	ENST00000647584	ENSG00000132199	ENOSF1	TRUE	FALSE
chr18	677874	T	G	ENST00000647584	ENSG00000132199	ENOSF1	TRUE	FALSE
chr18	678694	A	C	ENST00000647584	ENSG00000132199	ENOSF1	TRUE	FALSE
chr18	678694	A	G	ENST00000647584	ENSG00000132199	ENOSF1	TRUE	FALSE
chr18	678694	A	T	ENST00000647584	ENSG00000132199	ENOSF1	TRUE	FALSE
chr18	678695	C	A	ENST00000647584	ENSG00000132199	ENOSF1	TRUE	FALSE
chr18	678695	C	G	ENST00000647584	ENSG00000132199	ENOSF1	TRUE	FALSE
chr18	678695	C	T	ENST00000647584	ENSG00000132199	ENOSF1	TRUE	FALSE
chr18	678698	G	A	ENST00000647584	ENSG00000132199	ENOSF1	TRUE	TRUE
chr18	678701	C	A	ENST00000647584	ENSG00000132199	ENOSF1	TRUE	TRUE
chr18	678704	C	A	ENST00000647584	ENSG00000132199	ENOSF1	TRUE	TRUE
chr18	678722	C	A	ENST00000647584	ENSG00000132199	ENOSF1	TRUE	TRUE
chr18	678724	A	C	ENST00000647584	ENSG00000132199	ENOSF1	TRUE	TRUE
chr18	678724	A	T	ENST00000647584	ENSG00000132199	ENOSF1	TRUE	TRUE
chr18	678738	C	A	ENST00000647584	ENSG00000132199	ENOSF1	TRUE	FALSE
chr18	678738	C	G	ENST00000647584	ENSG00000132199	ENOSF1	TRUE	FALSE
chr18	678738	C	T	ENST00000647584	ENSG00000132199	ENOSF1	TRUE	FALSE
chr18	678739	T	A	ENST00000647584	ENSG00000132199	ENOSF1	TRUE	FALSE
chr18	678739	T	C	ENST00000647584	ENSG00000132199	ENOSF1	TRUE	FALSE
chr18	678739	T	G	ENST00000647584	ENSG00000132199	ENOSF1	TRUE	FALSE
chr18	683244	A	C	ENST00000647584	ENSG00000132199	ENOSF1	TRUE	FALSE
chr18	683244	A	G	ENST00000647584	ENSG00000132199	ENOSF1	TRUE	FALSE
chr18	683244	A	T	ENST00000647584	ENSG00000132199	ENOSF1	TRUE	FALSE
chr18	683245	C	A	ENST00000647584	ENSG00000132199	ENOSF1	TRUE	FALSE
chr18	683245	C	G	ENST00000647584	ENSG00000132199	ENOSF1	TRUE	FALSE
chr18	683245	C	T	ENST00000647584	ENSG00000132199	ENOSF1	TRUE	FALSE
chr18	683248	T	A	ENST00000647584	ENSG00000132199	ENOSF1	TRUE	TRUE
chr18	683293	C	A	ENST00000647584	ENSG00000132199	ENOSF1	TRUE	TRUE
chr18	683296	C	A	ENST00000647584	ENSG00000132199	ENOSF1	TRUE	TRUE
chr18	683300	C	T	ENST00000647584	ENSG00000132199	ENOSF1	TRUE	TRUE
chr18	683301	C	T	ENST00000647584	ENSG00000132199	ENOSF1	TRUE	TRUE
chr18	683304	A	T	ENST00000647584	ENSG00000132199	ENOSF1	TRUE	TRUE
chr18	683311	T	A	ENST00000647584	ENSG00000132199	ENOSF1	TRUE	TRUE
chr18	683317	T	A	ENST00000647584	ENSG00000132199	ENOSF1	TRUE	TRUE
chr18	683326	T	A	ENST00000647584	ENSG00000132199	ENOSF1	TRUE	TRUE
chr18	683333	C	T	ENST00000647584	ENSG00000132199	ENOSF1	TRUE	TRUE
chr18	683334	C	T	ENST00000647584	ENSG00000132199	ENOSF1	TRUE	TRUE
chr18	683338	C	A	ENST00000647584	ENSG00000132199	ENOSF1	TRUE	TRUE
chr18	683347	C	A	ENST00000647584	ENSG00000132199	ENOSF1	TRUE	TRUE
chr18	683357	C	T	ENST00000647584	ENSG00000132199	ENOSF1	TRUE	TRUE
chr18	683358	C	T	ENST00000647584	ENSG00000132199	ENOSF1	TRUE	TRUE
chr18	683365	G	A	ENST00000647584	ENSG00000132199	ENOSF1	TRUE	TRUE
chr18	683381	C	A	ENST00000647584	ENSG00000132199	ENOSF1	TRUE	FALSE
chr18	683381	C	G	ENST00000647584	ENSG00000132199	ENOSF1	TRUE	FALSE
chr18	683381	C	T	ENST00000647584	ENSG00000132199	ENOSF1	TRUE	FALSE
chr18	683382	T	A	ENST00000647584	ENSG00000132199	ENOSF1	TRUE	FALSE
chr18	683382	T	C	ENST00000647584	ENSG00000132199	ENOSF1	TRUE	FALSE
chr18	683382	T	G	ENST00000647584	ENSG00000132199	ENOSF1	TRUE	FALSE
chr18	685919	A	C	ENST00000647584	ENSG00000132199	ENOSF1	FALSE	FALSE
chr18	685919	A	G	ENST00000647584	ENSG00000132199	ENOSF1	FALSE	FALSE
chr18	685919	A	T	ENST00000647584	ENSG00000132199	ENOSF1	FALSE	FALSE
chr18	685920	C	A	ENST00000647584	ENSG00000132199	ENOSF1	FALSE	FALSE
chr18	685920	C	G	ENST00000647584	ENSG00000132199	ENOSF1	FALSE	FALSE
chr18	685920	C	T	ENST00000647584	ENSG00000132199	ENOSF1	FALSE	FALSE
chr18	685922	A	T	ENST00000647584	ENSG00000132199	ENOSF1	TRUE	TRUE
chr18	685929	T	A	ENST00000647584	ENSG00000132199	ENOSF1	TRUE	TRUE
chr18	685932	C	A	ENST00000647584	ENSG00000132199	ENOSF1	TRUE	TRUE
chr18	685938	C	A	ENST00000647584	ENSG00000132199	ENOSF1	TRUE	TRUE
chr18	685950	G	A	ENST00000647584	ENSG00000132199	ENOSF1	TRUE	TRUE
chr18	685959	G	A	ENST00000647584	ENSG00000132199	ENOSF1	TRUE	TRUE
chr18	685960	G	T	ENST00000647584	ENSG00000132199	ENOSF1	TRUE	TRUE
chr18	685965	T	A	ENST00000647584	ENSG00000132199	ENOSF1	TRUE	TRUE
chr18	685968	G	A	ENST00000647584	ENSG00000132199	ENOSF1	TRUE	TRUE
chr18	685980	G	A	ENST00000647584	ENSG00000132199	ENOSF1	TRUE	TRUE
chr18	685998	T	A	ENST00000647584	ENSG00000132199	ENOSF1	TRUE	TRUE
chr18	686004	T	A	ENST00000647584	ENSG00000132199	ENOSF1	TRUE	TRUE
chr18	686009	C	A	ENST00000647584	ENSG00000132199	ENOSF1	FALSE	FALSE
chr18	686009	C	G	ENST00000647584	ENSG00000132199	ENOSF1	FALSE	FALSE
chr18	686009	C	T	ENST00000647584	ENSG00000132199	ENOSF1	FALSE	FALSE
chr18	686010	T	A	ENST00000647584	ENSG00000132199	ENOSF1	FALSE	FALSE
chr18	686010	T	C	ENST00000647584	ENSG00000132199	ENOSF1	FALSE	FALSE
chr18	686010	T	G	ENST00000647584	ENSG00000132199	ENOSF1	FALSE	FALSE
chr18	688572	A	C	ENST00000647584	ENSG00000132199	ENOSF1	TRUE	FALSE
chr18	688572	A	G	ENST00000647584	ENSG00000132199	ENOSF1	TRUE	FALSE
chr18	688572	A	T	ENST00000647584	ENSG00000132199	ENOSF1	TRUE	FALSE
chr18	688573	C	A	ENST00000647584	ENSG00000132199	ENOSF1	TRUE	FALSE
chr18	688573	C	G	ENST00000647584	ENSG00000132199	ENOSF1	TRUE	FALSE
chr18	688573	C	T	ENST00000647584	ENSG00000132199	ENOSF1	TRUE	FALSE
chr18	688579	C	T	ENST00000647584	ENSG00000132199	ENOSF1	TRUE	TRUE
chr18	688580	C	T	ENST00000647584	ENSG00000132199	ENOSF1	TRUE	TRUE
chr18	688590	T	A	ENST00000647584	ENSG00000132199	ENOSF1	TRUE	TRUE
chr18	688599	G	A	ENST00000647584	ENSG00000132199	ENOSF1	TRUE	TRUE
chr18	688603	A	T	ENST00000647584	ENSG00000132199	ENOSF1	TRUE	TRUE
chr18	688609	C	A	ENST00000647584	ENSG00000132199	ENOSF1	TRUE	FALSE
chr18	688609	C	G	ENST00000647584	ENSG00000132199	ENOSF1	TRUE	FALSE
chr18	688609	C	T	ENST00000647584	ENSG00000132199	ENOSF1	TRUE	FALSE
chr18	688610	T	A	ENST00000647584	ENSG00000132199	ENOSF1	TRUE	FALSE
chr18	688610	T	C	ENST00000647584	ENSG00000132199	ENOSF1	TRUE	FALSE
chr18	688610	T	G	ENST00000647584	ENSG00000132199	ENOSF1	TRUE	FALSE
chr18	690547	A	C	ENST00000647584	ENSG00000132199	ENOSF1	TRUE	FALSE
chr18	690547	A	G	ENST00000647584	ENSG00000132199	ENOSF1	TRUE	FALSE
chr18	690547	A	T	ENST00000647584	ENSG00000132199	ENOSF1	TRUE	FALSE
chr18	690548	C	A	ENST00000647584	ENSG00000132199	ENOSF1	TRUE	FALSE
chr18	690548	C	G	ENST00000647584	ENSG00000132199	ENOSF1	TRUE	FALSE
chr18	690548	C	T	ENST00000647584	ENSG00000132199	ENOSF1	TRUE	FALSE
chr18	690551	G	A	ENST00000647584	ENSG00000132199	ENOSF1	TRUE	TRUE
chr18	690554	T	A	ENST00000647584	ENSG00000132199	ENOSF1	TRUE	TRUE
chr18	690556	A	T	ENST00000647584	ENSG00000132199	ENOSF1	TRUE	TRUE
chr18	690568	G	C	ENST00000647584	ENSG00000132199	ENOSF1	TRUE	TRUE
chr18	690568	G	T	ENST00000647584	ENSG00000132199	ENOSF1	TRUE	TRUE
chr18	690570	G	C	ENST00000647584	ENSG00000132199	ENOSF1	TRUE	TRUE
chr18	690570	G	T	ENST00000647584	ENSG00000132199	ENOSF1	TRUE	TRUE
chr18	690579	C	T	ENST00000647584	ENSG00000132199	ENOSF1	TRUE	TRUE
chr18	690580	C	T	ENST00000647584	ENSG00000132199	ENOSF1	TRUE	TRUE
chr18	690585	G	T	ENST00000647584	ENSG00000132199	ENOSF1	TRUE	TRUE
chr18	690589	G	T	ENST00000647584	ENSG00000132199	ENOSF1	TRUE	TRUE
chr18	690597	G	C	ENST00000647584	ENSG00000132199	ENOSF1	TRUE	TRUE
chr18	690597	G	T	ENST00000647584	ENSG00000132199	ENOSF1	TRUE	TRUE
chr18	690606	G	C	ENST00000647584	ENSG00000132199	ENOSF1	TRUE	TRUE
chr18	690606	G	T	ENST00000647584	ENSG00000132199	ENOSF1	TRUE	TRUE
chr18	690611	C	A	ENST00000647584	ENSG00000132199	ENOSF1	TRUE	TRUE
chr18	690614	G	A	ENST00000647584	ENSG00000132199	ENOSF1	TRUE	TRUE
chr18	690626	G	A	ENST00000647584	ENSG00000132199	ENOSF1	TRUE	TRUE
chr18	690629	T	A	ENST00000647584	ENSG00000132199	ENOSF1	TRUE	TRUE
chr18	690632	C	A	ENST00000647584	ENSG00000132199	ENOSF1	FALSE	FALSE
chr18	690632	C	G	ENST00000647584	ENSG00000132199	ENOSF1	FALSE	FALSE
chr18	690632	C	T	ENST00000647584	ENSG00000132199	ENOSF1	FALSE	FALSE
chr18	690633	T	A	ENST00000647584	ENSG00000132199	ENOSF1	FALSE	FALSE
chr18	690633	T	C	ENST00000647584	ENSG00000132199	ENOSF1	FALSE	FALSE
chr18	690633	T	G	ENST00000647584	ENSG00000132199	ENOSF1	FALSE	FALSE
chr18	691066	A	C	ENST00000647584	ENSG00000132199	ENOSF1	TRUE	FALSE
chr18	691066	A	G	ENST00000647584	ENSG00000132199	ENOSF1	FALSE	FALSE
chr18	691066	A	T	ENST00000647584	ENSG00000132199	ENOSF1	FALSE	FALSE
chr18	691067	C	A	ENST00000647584	ENSG00000132199	ENOSF1	FALSE	FALSE
chr18	691067	C	G	ENST00000647584	ENSG00000132199	ENOSF1	FALSE	FALSE
chr18	691067	C	T	ENST00000647584	ENSG00000132199	ENOSF1	FALSE	FALSE
chr18	691068	C	A	ENST00000647584	ENSG00000132199	ENOSF1	TRUE	TRUE
chr18	691071	T	A	ENST00000647584	ENSG00000132199	ENOSF1	TRUE	TRUE
chr18	691074	C	A	ENST00000647584	ENSG00000132199	ENOSF1	TRUE	TRUE
chr18	691077	T	A	ENST00000647584	ENSG00000132199	ENOSF1	TRUE	TRUE
chr18	691080	T	A	ENST00000647584	ENSG00000132199	ENOSF1	TRUE	TRUE
chr18	691089	G	A	ENST00000647584	ENSG00000132199	ENOSF1	TRUE	TRUE
chr18	691095	T	A	ENST00000647584	ENSG00000132199	ENOSF1	TRUE	TRUE
chr18	691098	G	A	ENST00000647584	ENSG00000132199	ENOSF1	TRUE	TRUE
chr18	691107	C	A	ENST00000647584	ENSG00000132199	ENOSF1	TRUE	FALSE
chr18	691107	C	G	ENST00000647584	ENSG00000132199	ENOSF1	TRUE	FALSE
chr18	691107	C	T	ENST00000647584	ENSG00000132199	ENOSF1	TRUE	FALSE
chr18	691108	T	A	ENST00000647584	ENSG00000132199	ENOSF1	TRUE	FALSE
chr18	691108	T	C	ENST00000647584	ENSG00000132199	ENOSF1	TRUE	FALSE
chr18	691108	T	G	ENST00000647584	ENSG00000132199	ENOSF1	TRUE	FALSE
chr18	691202	A	C	ENST00000647584	ENSG00000132199	ENOSF1	TRUE	FALSE
chr18	691202	A	G	ENST00000647584	ENSG00000132199	ENOSF1	TRUE	FALSE
chr18	691202	A	T	ENST00000647584	ENSG00000132199	ENOSF1	TRUE	FALSE
chr18	691203	C	A	ENST00000647584	ENSG00000132199	ENOSF1	TRUE	FALSE
chr18	691203	C	G	ENST00000647584	ENSG00000132199	ENOSF1	TRUE	FALSE
chr18	691203	C	T	ENST00000647584	ENSG00000132199	ENOSF1	TRUE	FALSE
chr18	691204	C	A	ENST00000647584	ENSG00000132199	ENOSF1	TRUE	TRUE
chr18	691216	C	A	ENST00000647584	ENSG00000132199	ENOSF1	TRUE	TRUE
chr18	691219	C	A	ENST00000647584	ENSG00000132199	ENOSF1	TRUE	TRUE
chr18	691238	G	C	ENST00000647584	ENSG00000132199	ENOSF1	TRUE	TRUE
chr18	691238	G	T	ENST00000647584	ENSG00000132199	ENOSF1	TRUE	TRUE
chr18	691253	G	T	ENST00000647584	ENSG00000132199	ENOSF1	TRUE	TRUE
chr18	691277	C	A	ENST00000647584	ENSG00000132199	ENOSF1	TRUE	FALSE
chr18	691277	C	G	ENST00000647584	ENSG00000132199	ENOSF1	TRUE	FALSE
chr18	691277	C	T	ENST00000647584	ENSG00000132199	ENOSF1	TRUE	FALSE
chr18	691278	T	A	ENST00000647584	ENSG00000132199	ENOSF1	TRUE	FALSE
chr18	691278	T	C	ENST00000647584	ENSG00000132199	ENOSF1	TRUE	FALSE
chr18	691278	T	G	ENST00000647584	ENSG00000132199	ENOSF1	TRUE	FALSE
chr18	693880	A	C	ENST00000647584	ENSG00000132199	ENOSF1	FALSE	FALSE
chr18	693880	A	G	ENST00000647584	ENSG00000132199	ENOSF1	FALSE	FALSE
chr18	693880	A	T	ENST00000647584	ENSG00000132199	ENOSF1	FALSE	FALSE
chr18	693881	C	A	ENST00000647584	ENSG00000132199	ENOSF1	FALSE	FALSE
chr18	693881	C	G	ENST00000647584	ENSG00000132199	ENOSF1	FALSE	FALSE
chr18	693881	C	T	ENST00000647584	ENSG00000132199	ENOSF1	FALSE	FALSE
chr18	693895	A	C	ENST00000647584	ENSG00000132199	ENOSF1	TRUE	TRUE
chr18	693895	A	T	ENST00000647584	ENSG00000132199	ENOSF1	TRUE	TRUE
chr18	693899	T	A	ENST00000647584	ENSG00000132199	ENOSF1	TRUE	TRUE
chr18	693900	C	T	ENST00000647584	ENSG00000132199	ENOSF1
chr18	693901	C	T	ENST00000647584	ENSG00000132199	ENOSF1
chr18	693909	C	A	ENST00000647584	ENSG00000132199	ENOSF1	FALSE	FALSE
chr18	693909	C	G	ENST00000647584	ENSG00000132199	ENOSF1	FALSE	FALSE
chr18	693909	C	T	ENST00000647584	ENSG00000132199	ENOSF1	FALSE	FALSE
chr18	693910	T	A	ENST00000647584	ENSG00000132199	ENOSF1	FALSE	FALSE
chr18	693910	T	C	ENST00000647584	ENSG00000132199	ENOSF1	TRUE	FALSE
chr18	693910	T	G	ENST00000647584	ENSG00000132199	ENOSF1	FALSE	FALSE
chr18	694246	A	C	ENST00000647584	ENSG00000132199	ENOSF1	TRUE	FALSE
chr18	694246	A	G	ENST00000647584	ENSG00000132199	ENOSF1	TRUE	FALSE
chr18	694246	A	T	ENST00000647584	ENSG00000132199	ENOSF1	TRUE	FALSE
chr18	694247	C	A	ENST00000647584	ENSG00000132199	ENOSF1	TRUE	FALSE
chr18	694247	C	G	ENST00000647584	ENSG00000132199	ENOSF1	TRUE	FALSE
chr18	694247	C	T	ENST00000647584	ENSG00000132199	ENOSF1	TRUE	FALSE
chr18	694250	T	A	ENST00000647584	ENSG00000132199	ENOSF1	TRUE	TRUE
chr18	694253	C	A	ENST00000647584	ENSG00000132199	ENOSF1	TRUE	TRUE
chr18	694256	C	A	ENST00000647584	ENSG00000132199	ENOSF1	TRUE	TRUE
chr18	694259	G	A	ENST00000647584	ENSG00000132199	ENOSF1	TRUE	TRUE
chr18	694262	T	A	ENST00000647584	ENSG00000132199	ENOSF1	TRUE	TRUE
chr18	694266	C	T	ENST00000647584	ENSG00000132199	ENOSF1	TRUE	TRUE
chr18	694267	C	T	ENST00000647584	ENSG00000132199	ENOSF1	TRUE	TRUE
chr18	694270	A	T	ENST00000647584	ENSG00000132199	ENOSF1	TRUE	TRUE
chr18	694275	C	T	ENST00000647584	ENSG00000132199	ENOSF1	TRUE	TRUE
chr18	694276	C	T	ENST00000647584	ENSG00000132199	ENOSF1	TRUE	TRUE
chr18	694322	T	A	ENST00000647584	ENSG00000132199	ENOSF1	TRUE	TRUE
chr18	694325	C	A	ENST00000647584	ENSG00000132199	ENOSF1	TRUE	TRUE
chr18	694335	C	A	ENST00000647584	ENSG00000132199	ENOSF1	TRUE	FALSE
chr18	694335	C	G	ENST00000647584	ENSG00000132199	ENOSF1	TRUE	FALSE
chr18	694335	C	T	ENST00000647584	ENSG00000132199	ENOSF1	TRUE	FALSE
chr18	694336	T	A	ENST00000647584	ENSG00000132199	ENOSF1	TRUE	FALSE
chr18	694336	T	C	ENST00000647584	ENSG00000132199	ENOSF1	TRUE	FALSE
chr18	694336	T	G	ENST00000647584	ENSG00000132199	ENOSF1	TRUE	FALSE
chr18	697238	A	C	ENST00000647584	ENSG00000132199	ENOSF1	TRUE	FALSE
chr18	697238	A	G	ENST00000647584	ENSG00000132199	ENOSF1	TRUE	FALSE
chr18	697238	A	T	ENST00000647584	ENSG00000132199	ENOSF1	TRUE	FALSE
chr18	697239	C	A	ENST00000647584	ENSG00000132199	ENOSF1	TRUE	FALSE
chr18	697239	C	G	ENST00000647584	ENSG00000132199	ENOSF1	TRUE	FALSE
chr18	697239	C	T	ENST00000647584	ENSG00000132199	ENOSF1	TRUE	FALSE
chr18	697240	C	T	ENST00000647584	ENSG00000132199	ENOSF1	TRUE	TRUE
chr18	697241	C	T	ENST00000647584	ENSG00000132199	ENOSF1	TRUE	TRUE
chr18	697245	T	A	ENST00000647584	ENSG00000132199	ENOSF1	TRUE	TRUE
chr18	697251	G	A	ENST00000647584	ENSG00000132199	ENOSF1	TRUE	TRUE
chr18	697269	G	A	ENST00000647584	ENSG00000132199	ENOSF1	TRUE	TRUE
chr18	697273	A	C	ENST00000647584	ENSG00000132199	ENOSF1	TRUE	TRUE
chr18	697273	A	T	ENST00000647584	ENSG00000132199	ENOSF1	TRUE	TRUE
chr18	697284	T	A	ENST00000647584	ENSG00000132199	ENOSF1	TRUE	TRUE
chr18	697305	T	A	ENST00000647584	ENSG00000132199	ENOSF1	TRUE	TRUE
chr18	697314	T	A	ENST00000647584	ENSG00000132199	ENOSF1	TRUE	TRUE
chr18	697348	A	T	ENST00000647584	ENSG00000132199	ENOSF1	TRUE	TRUE
chr18	697356	C	A	ENST00000647584	ENSG00000132199	ENOSF1	TRUE	FALSE
chr18	697356	C	G	ENST00000647584	ENSG00000132199	ENOSF1	TRUE	FALSE
chr18	697356	C	T	ENST00000647584	ENSG00000132199	ENOSF1	TRUE	FALSE
chr18	697357	T	A	ENST00000647584	ENSG00000132199	ENOSF1	TRUE	FALSE
chr18	697357	T	C	ENST00000647584	ENSG00000132199	ENOSF1	TRUE	FALSE
chr18	697357	T	G	ENST00000647584	ENSG00000132199	ENOSF1	TRUE	FALSE
chr18	706468	A	C	ENST00000647584	ENSG00000132199	ENOSF1	TRUE	FALSE
chr18	706468	A	G	ENST00000647584	ENSG00000132199	ENOSF1	TRUE	FALSE
chr18	706468	A	T	ENST00000647584	ENSG00000132199	ENOSF1	TRUE	FALSE
chr18	706469	C	A	ENST00000647584	ENSG00000132199	ENOSF1	TRUE	FALSE
chr18	706469	C	G	ENST00000647584	ENSG00000132199	ENOSF1	TRUE	FALSE
chr18	706469	C	T	ENST00000647584	ENSG00000132199	ENOSF1	TRUE	FALSE
chr18	706476	C	A	ENST00000647584	ENSG00000132199	ENOSF1	TRUE	TRUE
chr18	706485	T	A	ENST00000647584	ENSG00000132199	ENOSF1	TRUE	TRUE
chr18	706488	C	A	ENST00000647584	ENSG00000132199	ENOSF1	TRUE	TRUE
chr18	706506	C	A	ENST00000647584	ENSG00000132199	ENOSF1	TRUE	TRUE
chr18	706507	A	T	ENST00000647584	ENSG00000132199	ENOSF1	TRUE	TRUE
chr18	706515	T	A	ENST00000647584	ENSG00000132199	ENOSF1	TRUE	TRUE
chr18	706521	C	A	ENST00000647584	ENSG00000132199	ENOSF1	TRUE	TRUE
chr18	706527	C	A	ENST00000647584	ENSG00000132199	ENOSF1	TRUE	TRUE
chr18	706539	C	A	ENST00000647584	ENSG00000132199	ENOSF1	TRUE	TRUE
chr18	706549	A	C	ENST00000647584	ENSG00000132199	ENOSF1	TRUE	TRUE
chr18	706549	A	T	ENST00000647584	ENSG00000132199	ENOSF1	TRUE	TRUE
chr18	706559	G	T	ENST00000647584	ENSG00000132199	ENOSF1	TRUE	TRUE
chr18	706561	G	C	ENST00000647584	ENSG00000132199	ENOSF1	TRUE	TRUE
chr18	706561	G	T	ENST00000647584	ENSG00000132199	ENOSF1	TRUE	TRUE
chr18	706579	C	A	ENST00000647584	ENSG00000132199	ENOSF1	TRUE	FALSE
chr18	706579	C	G	ENST00000647584	ENSG00000132199	ENOSF1	TRUE	FALSE
chr18	706579	C	T	ENST00000647584	ENSG00000132199	ENOSF1	TRUE	FALSE
chr18	706580	T	A	ENST00000647584	ENSG00000132199	ENOSF1	TRUE	FALSE
chr18	706580	T	C	ENST00000647584	ENSG00000132199	ENOSF1	TRUE	FALSE
chr18	706580	T	G	ENST00000647584	ENSG00000132199	ENOSF1	TRUE	FALSE
chr18	712502	A	C	ENST00000647584	ENSG00000132199	ENOSF1	FALSE	FALSE
chr18	712502	A	G	ENST00000647584	ENSG00000132199	ENOSF1	FALSE	FALSE
chr18	712502	A	T	ENST00000647584	ENSG00000132199	ENOSF1	FALSE	FALSE
chr18	712503	C	A	ENST00000647584	ENSG00000132199	ENOSF1	FALSE	FALSE
chr18	712503	C	G	ENST00000647584	ENSG00000132199	ENOSF1	FALSE	FALSE
chr18	712503	C	T	ENST00000647584	ENSG00000132199	ENOSF1	FALSE	FALSE
chr18	712532	G	T	ENST00000647584	ENSG00000132199	ENOSF1	TRUE	FALSE
chr18	712559	G	T	ENST00000647584	ENSG00000132199	ENOSF1	FALSE	FALSE
chr18	724428	A	C	ENST00000314574	ENSG00000176105	YES1	FALSE	FALSE
chr18	724428	A	T	ENST00000314574	ENSG00000176105	YES1	FALSE	FALSE
chr18	724435	C	A	ENST00000314574	ENSG00000176105	YES1	FALSE	FALSE
chr18	724438	C	A	ENST00000314574	ENSG00000176105	YES1	FALSE	FALSE
chr18	724444	G	A	ENST00000314574	ENSG00000176105	YES1	FALSE	FALSE
chr18	724445	G	C	ENST00000314574	ENSG00000176105	YES1	FALSE	FALSE
chr18	724445	G	T	ENST00000314574	ENSG00000176105	YES1	FALSE	FALSE
chr18	724450	G	A	ENST00000314574	ENSG00000176105	YES1	FALSE	FALSE
chr18	724456	C	A	ENST00000314574	ENSG00000176105	YES1	FALSE	FALSE
chr18	724469	G	C	ENST00000314574	ENSG00000176105	YES1	FALSE	FALSE
chr18	724469	G	T	ENST00000314574	ENSG00000176105	YES1	FALSE	FALSE
chr18	724477	C	A	ENST00000314574	ENSG00000176105	YES1	FALSE	FALSE
chr18	724479	A	T	ENST00000314574	ENSG00000176105	YES1	FALSE	FALSE
chr18	724489	G	A	ENST00000314574	ENSG00000176105	YES1	FALSE	FALSE
chr18	724493	A	C	ENST00000314574	ENSG00000176105	YES1
chr18	724493	A	T	ENST00000314574	ENSG00000176105	YES1	FALSE	FALSE
chr18	724498	C	A	ENST00000314574	ENSG00000176105	YES1	FALSE	FALSE
chr18	724510	T	A	ENST00000314574	ENSG00000176105	YES1	FALSE	FALSE
chr18	724513	C	A	ENST00000314574	ENSG00000176105	YES1	FALSE	FALSE
chr18	724525	T	A	ENST00000314574	ENSG00000176105	YES1	FALSE	FALSE
chr18	724528	T	A	ENST00000314574	ENSG00000176105	YES1	FALSE	FALSE
chr18	724529	C	T	ENST00000314574	ENSG00000176105	YES1	FALSE	FALSE
chr18	724530	C	T	ENST00000314574	ENSG00000176105	YES1	FALSE	FALSE
chr18	724532	A	T	ENST00000314574	ENSG00000176105	YES1	FALSE	FALSE
chr18	724545	A	T	ENST00000314574	ENSG00000176105	YES1	FALSE	FALSE
chr18	724549	C	A	ENST00000314574	ENSG00000176105	YES1	FALSE	FALSE
chr18	724561	C	A	ENST00000314574	ENSG00000176105	YES1	FALSE	FALSE
chr18	724565	A	T	ENST00000314574	ENSG00000176105	YES1	FALSE	FALSE
chr18	724573	G	A	ENST00000314574	ENSG00000176105	YES1	FALSE	FALSE
chr18	724577	G	T	ENST00000314574	ENSG00000176105	YES1	FALSE	FALSE
chr18	724589	G	C	ENST00000314574	ENSG00000176105	YES1	FALSE	FALSE
chr18	724589	G	T	ENST00000314574	ENSG00000176105	YES1	FALSE	FALSE
chr18	724594	C	A	ENST00000314574	ENSG00000176105	YES1	FALSE	FALSE
chr18	724597	G	A	ENST00000314574	ENSG00000176105	YES1	FALSE	FALSE
chr18	724600	C	A	ENST00000314574	ENSG00000176105	YES1	FALSE	FALSE
chr18	724606	G	A	ENST00000314574	ENSG00000176105	YES1	FALSE	FALSE
chr18	724609	C	A	ENST00000314574	ENSG00000176105	YES1	FALSE	FALSE
chr18	724611	A	C	ENST00000314574	ENSG00000176105	YES1	FALSE	FALSE
chr18	724611	A	T	ENST00000314574	ENSG00000176105	YES1	FALSE	FALSE
chr18	724618	C	A	ENST00000314574	ENSG00000176105	YES1	FALSE	FALSE
chr18	724633	C	A	ENST00000314574	ENSG00000176105	YES1	TRUE	FALSE
chr18	724633	C	G	ENST00000314574	ENSG00000176105	YES1	TRUE	FALSE
chr18	724633	C	T	ENST00000314574	ENSG00000176105	YES1	TRUE	FALSE
chr18	724634	T	A	ENST00000314574	ENSG00000176105	YES1	TRUE	TRUE
chr18	724634	T	C	ENST00000314574	ENSG00000176105	YES1	TRUE	FALSE
chr18	724634	T	G	ENST00000314574	ENSG00000176105	YES1	TRUE	FALSE
chr18	732832	A	C	ENST00000314574	ENSG00000176105	YES1	TRUE	FALSE
chr18	732832	A	G	ENST00000314574	ENSG00000176105	YES1	TRUE	FALSE
chr18	732832	A	T	ENST00000314574	ENSG00000176105	YES1	TRUE	FALSE
chr18	732833	C	A	ENST00000314574	ENSG00000176105	YES1	TRUE	FALSE
chr18	732833	C	G	ENST00000314574	ENSG00000176105	YES1	TRUE	FALSE
chr18	732833	C	T	ENST00000314574	ENSG00000176105	YES1	TRUE	FALSE
chr18	732838	A	C	ENST00000314574	ENSG00000176105	YES1	FALSE	FALSE
chr18	732838	A	T	ENST00000314574	ENSG00000176105	YES1	FALSE	FALSE
chr18	732849	G	A	ENST00000314574	ENSG00000176105	YES1	FALSE	FALSE
chr18	732855	T	A	ENST00000314574	ENSG00000176105	YES1	FALSE	FALSE
chr18	732867	C	A	ENST00000314574	ENSG00000176105	YES1	FALSE	FALSE
chr18	732873	G	A	ENST00000314574	ENSG00000176105	YES1	FALSE	FALSE
chr18	732882	C	A	ENST00000314574	ENSG00000176105	YES1	FALSE	FALSE
chr18	732887	G	C	ENST00000314574	ENSG00000176105	YES1	TRUE	TRUE
chr18	732887	G	T	ENST00000314574	ENSG00000176105	YES1	TRUE	TRUE
chr18	732889	C	T	ENST00000314574	ENSG00000176105	YES1	TRUE	TRUE
chr18	732890	C	T	ENST00000314574	ENSG00000176105	YES1	TRUE	TRUE
chr18	732903	T	A	ENST00000314574	ENSG00000176105	YES1	TRUE	TRUE
chr18	732919	A	C	ENST00000314574	ENSG00000176105	YES1	TRUE	TRUE
chr18	732919	A	T	ENST00000314574	ENSG00000176105	YES1	TRUE	TRUE
chr18	732933	C	A	ENST00000314574	ENSG00000176105	YES1	TRUE	TRUE
chr18	732943	C	T	ENST00000314574	ENSG00000176105	YES1	TRUE	TRUE
chr18	732944	C	T	ENST00000314574	ENSG00000176105	YES1	TRUE	TRUE
chr18	732948	T	A	ENST00000314574	ENSG00000176105	YES1	TRUE	TRUE
chr18	732960	T	A	ENST00000314574	ENSG00000176105	YES1	TRUE	TRUE
chr18	732966	C	A	ENST00000314574	ENSG00000176105	YES1	TRUE	FALSE
chr18	732966	C	G	ENST00000314574	ENSG00000176105	YES1	TRUE	FALSE
chr18	732966	C	T	ENST00000314574	ENSG00000176105	YES1	TRUE	FALSE
chr18	732967	T	A	ENST00000314574	ENSG00000176105	YES1	TRUE	FALSE
chr18	732967	T	C	ENST00000314574	ENSG00000176105	YES1	TRUE	FALSE
chr18	732967	T	G	ENST00000314574	ENSG00000176105	YES1	TRUE	FALSE
chr18	736806	A	C	ENST00000314574	ENSG00000176105	YES1	TRUE	TRUE
chr18	736806	A	G	ENST00000314574	ENSG00000176105	YES1	FALSE	FALSE
chr18	736806	A	T	ENST00000314574	ENSG00000176105	YES1	TRUE	FALSE
chr18	736807	C	A	ENST00000314574	ENSG00000176105	YES1	TRUE	TRUE
chr18	736807	C	G	ENST00000314574	ENSG00000176105	YES1	TRUE	TRUE
chr18	736807	C	T	ENST00000314574	ENSG00000176105	YES1	TRUE	FALSE
chr18	736811	G	A	ENST00000314574	ENSG00000176105	YES1	TRUE	TRUE
chr18	736814	T	A	ENST00000314574	ENSG00000176105	YES1	TRUE	TRUE
chr18	736821	G	C	ENST00000314574	ENSG00000176105	YES1	TRUE	TRUE
chr18	736821	G	T	ENST00000314574	ENSG00000176105	YES1	TRUE	TRUE
chr18	736826	C	A	ENST00000314574	ENSG00000176105	YES1	TRUE	TRUE
chr18	736835	C	A	ENST00000314574	ENSG00000176105	YES1	TRUE	TRUE
chr18	736840	A	C	ENST00000314574	ENSG00000176105	YES1	TRUE	TRUE
chr18	736840	A	T	ENST00000314574	ENSG00000176105	YES1	TRUE	TRUE
chr18	736849	A	C	ENST00000314574	ENSG00000176105	YES1	TRUE	TRUE
chr18	736849	A	T	ENST00000314574	ENSG00000176105	YES1	TRUE	TRUE
chr18	736868	T	A	ENST00000314574	ENSG00000176105	YES1	TRUE	TRUE
chr18	736869	G	T	ENST00000314574	ENSG00000176105	YES1	TRUE	TRUE
chr18	736883	C	A	ENST00000314574	ENSG00000176105	YES1	TRUE	TRUE
chr18	736886	C	A	ENST00000314574	ENSG00000176105	YES1	TRUE	TRUE
chr18	736916	G	A	ENST00000314574	ENSG00000176105	YES1	TRUE	TRUE
chr18	736923	A	C	ENST00000314574	ENSG00000176105	YES1	TRUE	TRUE
chr18	736923	A	T	ENST00000314574	ENSG00000176105	YES1	TRUE	TRUE
chr18	736934	T	A	ENST00000314574	ENSG00000176105	YES1	TRUE	TRUE
chr18	736937	C	A	ENST00000314574	ENSG00000176105	YES1	TRUE	TRUE
chr18	736941	A	C	ENST00000314574	ENSG00000176105	YES1	TRUE	TRUE
chr18	736941	A	T	ENST00000314574	ENSG00000176105	YES1	TRUE	TRUE
chr18	736962	C	A	ENST00000314574	ENSG00000176105	YES1	TRUE	TRUE
chr18	736962	C	G	ENST00000314574	ENSG00000176105	YES1	TRUE	TRUE
chr18	736962	C	T	ENST00000314574	ENSG00000176105	YES1	TRUE	TRUE
chr18	736963	T	A	ENST00000314574	ENSG00000176105	YES1	TRUE	TRUE
chr18	736963	T	C	ENST00000314574	ENSG00000176105	YES1	TRUE	TRUE
chr18	736963	T	G	ENST00000314574	ENSG00000176105	YES1	TRUE	TRUE
chr18	739733	A	C	ENST00000314574	ENSG00000176105	YES1	TRUE	FALSE
chr18	739733	A	G	ENST00000314574	ENSG00000176105	YES1	TRUE	FALSE
chr18	739733	A	T	ENST00000314574	ENSG00000176105	YES1	TRUE	FALSE
chr18	739734	C	A	ENST00000314574	ENSG00000176105	YES1	TRUE	FALSE
chr18	739734	C	G	ENST00000314574	ENSG00000176105	YES1	TRUE	FALSE
chr18	739734	C	T	ENST00000314574	ENSG00000176105	YES1	TRUE	FALSE
chr18	739737	G	A	ENST00000314574	ENSG00000176105	YES1	TRUE	TRUE
chr18	739758	G	A	ENST00000314574	ENSG00000176105	YES1	TRUE	TRUE
chr18	739767	T	A	ENST00000314574	ENSG00000176105	YES1	TRUE	TRUE
chr18	739769	A	T	ENST00000314574	ENSG00000176105	YES1	TRUE	TRUE
chr18	739771	A	C	ENST00000314574	ENSG00000176105	YES1	TRUE	TRUE
chr18	739771	A	T	ENST00000314574	ENSG00000176105	YES1	TRUE	TRUE
chr18	739776	T	A	ENST00000314574	ENSG00000176105	YES1	TRUE	TRUE
chr18	739779	C	A	ENST00000314574	ENSG00000176105	YES1	TRUE	TRUE
chr18	739785	C	A	ENST00000314574	ENSG00000176105	YES1	TRUE	TRUE
chr18	739788	C	A	ENST00000314574	ENSG00000176105	YES1	TRUE	TRUE
chr18	739791	T	A	ENST00000314574	ENSG00000176105	YES1	TRUE	TRUE
chr18	739802	A	C	ENST00000314574	ENSG00000176105	YES1	TRUE	TRUE
chr18	739802	A	T	ENST00000314574	ENSG00000176105	YES1	TRUE	TRUE
chr18	739805	A	C	ENST00000314574	ENSG00000176105	YES1	TRUE	TRUE
chr18	739805	A	T	ENST00000314574	ENSG00000176105	YES1	TRUE	TRUE
chr18	739812	C	A	ENST00000314574	ENSG00000176105	YES1	TRUE	FALSE
chr18	739812	C	G	ENST00000314574	ENSG00000176105	YES1	TRUE	FALSE
chr18	739812	C	T	ENST00000314574	ENSG00000176105	YES1	TRUE	FALSE
chr18	739813	T	A	ENST00000314574	ENSG00000176105	YES1	TRUE	FALSE
chr18	739813	T	C	ENST00000314574	ENSG00000176105	YES1	TRUE	FALSE
chr18	739813	T	G	ENST00000314574	ENSG00000176105	YES1	TRUE	FALSE
chr18	742916	A	C	ENST00000314574	ENSG00000176105	YES1	TRUE	TRUE
chr18	742916	A	G	ENST00000314574	ENSG00000176105	YES1	FALSE	FALSE
chr18	742916	A	T	ENST00000314574	ENSG00000176105	YES1	TRUE	FALSE
chr18	742917	C	A	ENST00000314574	ENSG00000176105	YES1	TRUE	FALSE
chr18	742917	C	G	ENST00000314574	ENSG00000176105	YES1	TRUE	TRUE
chr18	742917	C	T	ENST00000314574	ENSG00000176105	YES1	TRUE	FALSE
chr18	742918	C	A	ENST00000314574	ENSG00000176105	YES1	TRUE	TRUE
chr18	742921	T	A	ENST00000314574	ENSG00000176105	YES1	TRUE	TRUE
chr18	742923	G	C	ENST00000314574	ENSG00000176105	YES1	TRUE	TRUE
chr18	742923	G	T	ENST00000314574	ENSG00000176105	YES1	TRUE	TRUE
chr18	742933	C	A	ENST00000314574	ENSG00000176105	YES1	TRUE	TRUE
chr18	742943	G	C	ENST00000314574	ENSG00000176105	YES1	TRUE	TRUE
chr18	742943	G	T	ENST00000314574	ENSG00000176105	YES1	TRUE	TRUE
chr18	742954	C	A	ENST00000314574	ENSG00000176105	YES1	TRUE	TRUE
chr18	742957	C	A	ENST00000314574	ENSG00000176105	YES1	TRUE	TRUE
chr18	742970	A	C	ENST00000314574	ENSG00000176105	YES1	TRUE	TRUE
chr18	742970	A	T	ENST00000314574	ENSG00000176105	YES1	TRUE	TRUE
chr18	742987	T	A	ENST00000314574	ENSG00000176105	YES1	TRUE	TRUE
chr18	742996	T	A	ENST00000314574	ENSG00000176105	YES1	TRUE	TRUE
chr18	742998	A	C	ENST00000314574	ENSG00000176105	YES1	TRUE	TRUE
chr18	742998	A	T	ENST00000314574	ENSG00000176105	YES1	TRUE	TRUE
chr18	743002	T	A	ENST00000314574	ENSG00000176105	YES1
chr18	743005	T	A	ENST00000314574	ENSG00000176105	YES1	TRUE	TRUE
chr18	743014	G	A	ENST00000314574	ENSG00000176105	YES1	TRUE	TRUE
chr18	743020	C	A	ENST00000314574	ENSG00000176105	YES1	TRUE	TRUE
chr18	743023	G	A	ENST00000314574	ENSG00000176105	YES1	TRUE	TRUE
chr18	743035	C	A	ENST00000314574	ENSG00000176105	YES1	TRUE	TRUE
chr18	743056	T	A	ENST00000314574	ENSG00000176105	YES1	TRUE	TRUE
chr18	743065	T	A	ENST00000314574	ENSG00000176105	YES1	TRUE	TRUE
chr18	743077	T	A	ENST00000314574	ENSG00000176105	YES1	TRUE	TRUE
chr18	743086	C	A	ENST00000314574	ENSG00000176105	YES1	TRUE	TRUE
chr18	743090	C	T	ENST00000314574	ENSG00000176105	YES1	TRUE	TRUE
chr18	743091	C	T	ENST00000314574	ENSG00000176105	YES1	TRUE	TRUE
chr18	743098	C	A	ENST00000314574	ENSG00000176105	YES1	TRUE	TRUE
chr18	743098	C	G	ENST00000314574	ENSG00000176105	YES1	TRUE	FALSE
chr18	743098	C	T	ENST00000314574	ENSG00000176105	YES1	TRUE	TRUE
chr18	743099	T	A	ENST00000314574	ENSG00000176105	YES1	TRUE	TRUE
chr18	743099	T	C	ENST00000314574	ENSG00000176105	YES1	TRUE	TRUE
chr18	743099	T	G	ENST00000314574	ENSG00000176105	YES1	TRUE	TRUE
chr18	743258	A	C	ENST00000314574	ENSG00000176105	YES1	TRUE	TRUE
chr18	743258	A	G	ENST00000314574	ENSG00000176105	YES1	TRUE	FALSE
chr18	743258	A	T	ENST00000314574	ENSG00000176105	YES1	TRUE	TRUE
chr18	743259	C	A	ENST00000314574	ENSG00000176105	YES1	TRUE	TRUE
chr18	743259	C	G	ENST00000314574	ENSG00000176105	YES1	TRUE	TRUE
chr18	743259	C	T	ENST00000314574	ENSG00000176105	YES1	TRUE	TRUE
chr18	743260	C	A	ENST00000314574	ENSG00000176105	YES1	TRUE	TRUE
chr18	743264	C	T	ENST00000314574	ENSG00000176105	YES1	TRUE	TRUE
chr18	743265	C	T	ENST00000314574	ENSG00000176105	YES1	TRUE	TRUE
chr18	743272	C	A	ENST00000314574	ENSG00000176105	YES1	TRUE	TRUE
chr18	743279	A	T	ENST00000314574	ENSG00000176105	YES1	TRUE	TRUE
chr18	743284	C	A	ENST00000314574	ENSG00000176105	YES1	TRUE	TRUE
chr18	743287	G	A	ENST00000314574	ENSG00000176105	YES1	TRUE	TRUE
chr18	743290	C	A	ENST00000314574	ENSG00000176105	YES1	TRUE	TRUE
chr18	743296	T	A	ENST00000314574	ENSG00000176105	YES1	TRUE	TRUE
chr18	743302	C	A	ENST00000314574	ENSG00000176105	YES1	TRUE	TRUE
chr18	743308	G	A	ENST00000314574	ENSG00000176105	YES1	TRUE	TRUE
chr18	743310	A	T	ENST00000314574	ENSG00000176105	YES1	TRUE	TRUE
chr18	743317	C	A	ENST00000314574	ENSG00000176105	YES1	TRUE	TRUE
chr18	743320	G	A	ENST00000314574	ENSG00000176105	YES1	TRUE	TRUE
chr18	743329	C	A	ENST00000314574	ENSG00000176105	YES1	TRUE	TRUE
chr18	743330	C	T	ENST00000314574	ENSG00000176105	YES1	TRUE	TRUE
chr18	743331	C	T	ENST00000314574	ENSG00000176105	YES1	TRUE	TRUE
chr18	743341	T	A	ENST00000314574	ENSG00000176105	YES1	TRUE	TRUE
chr18	743353	G	A	ENST00000314574	ENSG00000176105	YES1	TRUE	TRUE
chr18	743359	G	A	ENST00000314574	ENSG00000176105	YES1	TRUE	TRUE
chr18	743365	T	A	ENST00000314574	ENSG00000176105	YES1	TRUE	TRUE
chr18	743375	A	T	ENST00000314574	ENSG00000176105	YES1	TRUE	TRUE
chr18	743388	A	T	ENST00000314574	ENSG00000176105	YES1	TRUE	TRUE
chr18	743392	T	A	ENST00000314574	ENSG00000176105	YES1	TRUE	TRUE
chr18	743396	G	T	ENST00000314574	ENSG00000176105	YES1	TRUE	TRUE
chr18	743400	A	C	ENST00000314574	ENSG00000176105	YES1	TRUE	TRUE
chr18	743400	A	T	ENST00000314574	ENSG00000176105	YES1	TRUE	TRUE
chr18	743416	C	A	ENST00000314574	ENSG00000176105	YES1	TRUE	FALSE
chr18	743416	C	G	ENST00000314574	ENSG00000176105	YES1	TRUE	FALSE
chr18	743416	C	T	ENST00000314574	ENSG00000176105	YES1	TRUE	FALSE
chr18	743417	T	A	ENST00000314574	ENSG00000176105	YES1	TRUE	FALSE
chr18	743417	T	C	ENST00000314574	ENSG00000176105	YES1	TRUE	FALSE
chr18	743417	T	G	ENST00000314574	ENSG00000176105	YES1	TRUE	FALSE
chr18	745706	A	C	ENST00000314574	ENSG00000176105	YES1	TRUE	FALSE
chr18	745706	A	G	ENST00000314574	ENSG00000176105	YES1	TRUE	FALSE
chr18	745706	A	T	ENST00000314574	ENSG00000176105	YES1	TRUE	FALSE
chr18	745707	C	A	ENST00000314574	ENSG00000176105	YES1	TRUE	FALSE
chr18	745707	C	G	ENST00000314574	ENSG00000176105	YES1	TRUE	FALSE
chr18	745707	C	T	ENST00000314574	ENSG00000176105	YES1	TRUE	FALSE
chr18	745708	C	A	ENST00000314574	ENSG00000176105	YES1	TRUE	TRUE
chr18	745712	G	C	ENST00000314574	ENSG00000176105	YES1	TRUE	TRUE
chr18	745712	G	T	ENST00000314574	ENSG00000176105	YES1	TRUE	TRUE
chr18	745720	T	A	ENST00000314574	ENSG00000176105	YES1	TRUE	TRUE
chr18	745725	A	T	ENST00000314574	ENSG00000176105	YES1	TRUE	TRUE
chr18	745729	T	A	ENST00000314574	ENSG00000176105	YES1	TRUE	TRUE
chr18	745732	G	A	ENST00000314574	ENSG00000176105	YES1	TRUE	TRUE
chr18	745747	G	A	ENST00000314574	ENSG00000176105	YES1	TRUE	TRUE
chr18	745753	T	A	ENST00000314574	ENSG00000176105	YES1	TRUE	TRUE
chr18	745763	A	C	ENST00000314574	ENSG00000176105	YES1	TRUE	TRUE
chr18	745763	A	T	ENST00000314574	ENSG00000176105	YES1	TRUE	TRUE
chr18	745766	G	C	ENST00000314574	ENSG00000176105	YES1	TRUE	TRUE
chr18	745766	G	T	ENST00000314574	ENSG00000176105	YES1	TRUE	TRUE
chr18	745771	C	A	ENST00000314574	ENSG00000176105	YES1	TRUE	TRUE
chr18	745786	T	A	ENST00000314574	ENSG00000176105	YES1	TRUE	TRUE
chr18	745795	T	A	ENST00000314574	ENSG00000176105	YES1	TRUE	TRUE
chr18	745796	G	C	ENST00000314574	ENSG00000176105	YES1	TRUE	TRUE
chr18	745796	G	T	ENST00000314574	ENSG00000176105	YES1	TRUE	TRUE
chr18	745804	T	A	ENST00000314574	ENSG00000176105	YES1	TRUE	TRUE
chr18	745825	C	A	ENST00000314574	ENSG00000176105	YES1	TRUE	TRUE
chr18	745829	C	T	ENST00000314574	ENSG00000176105	YES1	TRUE	TRUE
chr18	745830	C	T	ENST00000314574	ENSG00000176105	YES1	TRUE	TRUE
chr18	745850	A	C	ENST00000314574	ENSG00000176105	YES1	TRUE	TRUE
chr18	745850	A	T	ENST00000314574	ENSG00000176105	YES1	TRUE	TRUE
chr18	745858	C	A	ENST00000314574	ENSG00000176105	YES1	TRUE	FALSE
chr18	745858	C	G	ENST00000314574	ENSG00000176105	YES1	TRUE	FALSE
chr18	745858	C	T	ENST00000314574	ENSG00000176105	YES1	TRUE	FALSE
chr18	745859	T	A	ENST00000314574	ENSG00000176105	YES1	TRUE	FALSE
chr18	745859	T	C	ENST00000314574	ENSG00000176105	YES1	TRUE	FALSE
chr18	745859	T	G	ENST00000314574	ENSG00000176105	YES1	TRUE	FALSE
chr18	745946	A	C	ENST00000314574	ENSG00000176105	YES1	TRUE	FALSE
chr18	745946	A	G	ENST00000314574	ENSG00000176105	YES1	TRUE	FALSE
chr18	745946	A	T	ENST00000314574	ENSG00000176105	YES1	TRUE	FALSE
chr18	745947	C	A	ENST00000314574	ENSG00000176105	YES1	TRUE	FALSE
chr18	745947	C	G	ENST00000314574	ENSG00000176105	YES1	TRUE	FALSE
chr18	745947	C	T	ENST00000314574	ENSG00000176105	YES1	TRUE	FALSE
chr18	745951	T	A	ENST00000314574	ENSG00000176105	YES1	TRUE	TRUE
chr18	745960	C	A	ENST00000314574	ENSG00000176105	YES1	TRUE	TRUE
chr18	745966	C	A	ENST00000314574	ENSG00000176105	YES1	TRUE	TRUE
chr18	745969	T	A	ENST00000314574	ENSG00000176105	YES1	TRUE	TRUE
chr18	745974	A	C	ENST00000314574	ENSG00000176105	YES1	TRUE	TRUE
chr18	745974	A	T	ENST00000314574	ENSG00000176105	YES1	TRUE	TRUE
chr18	745987	G	A	ENST00000314574	ENSG00000176105	YES1	TRUE	TRUE
chr18	745990	G	A	ENST00000314574	ENSG00000176105	YES1	TRUE	TRUE
chr18	745996	C	A	ENST00000314574	ENSG00000176105	YES1	TRUE	TRUE
chr18	746004	A	T	ENST00000314574	ENSG00000176105	YES1	TRUE	TRUE
chr18	746010	A	C	ENST00000314574	ENSG00000176105	YES1	TRUE	TRUE
chr18	746010	A	T	ENST00000314574	ENSG00000176105	YES1	TRUE	TRUE
chr18	746014	T	A	ENST00000314574	ENSG00000176105	YES1	TRUE	TRUE
chr18	746017	C	A	ENST00000314574	ENSG00000176105	YES1	TRUE	TRUE
chr18	746026	T	A	ENST00000314574	ENSG00000176105	YES1	TRUE	TRUE
chr18	746029	T	A	ENST00000314574	ENSG00000176105	YES1	TRUE	TRUE
chr18	746038	T	A	ENST00000314574	ENSG00000176105	YES1	TRUE	TRUE
chr18	746045	A	C	ENST00000314574	ENSG00000176105	YES1	TRUE	TRUE
chr18	746045	A	T	ENST00000314574	ENSG00000176105	YES1	TRUE	TRUE
chr18	746048	C	T	ENST00000314574	ENSG00000176105	YES1	TRUE	TRUE
chr18	746049	C	T	ENST00000314574	ENSG00000176105	YES1	TRUE	TRUE
chr18	746052	C	A	ENST00000314574	ENSG00000176105	YES1	TRUE	FALSE
chr18	746052	C	G	ENST00000314574	ENSG00000176105	YES1	TRUE	FALSE
chr18	746052	C	T	ENST00000314574	ENSG00000176105	YES1	TRUE	FALSE
chr18	746053	T	A	ENST00000314574	ENSG00000176105	YES1	TRUE	FALSE
chr18	746053	T	C	ENST00000314574	ENSG00000176105	YES1	TRUE	FALSE
chr18	746053	T	G	ENST00000314574	ENSG00000176105	YES1	TRUE	FALSE
chr18	747918	A	C	ENST00000314574	ENSG00000176105	YES1	TRUE	FALSE
chr18	747918	A	G	ENST00000314574	ENSG00000176105	YES1	TRUE	FALSE
chr18	747918	A	T	ENST00000314574	ENSG00000176105	YES1	TRUE	FALSE
chr18	747919	C	A	ENST00000314574	ENSG00000176105	YES1	TRUE	FALSE
chr18	747919	C	G	ENST00000314574	ENSG00000176105	YES1	TRUE	FALSE
chr18	747919	C	T	ENST00000314574	ENSG00000176105	YES1	TRUE	FALSE
chr18	747921	C	A	ENST00000314574	ENSG00000176105	YES1	TRUE	TRUE
chr18	747924	C	A	ENST00000314574	ENSG00000176105	YES1	TRUE	TRUE
chr18	747930	G	A	ENST00000314574	ENSG00000176105	YES1	TRUE	TRUE
chr18	747952	A	C	ENST00000314574	ENSG00000176105	YES1	TRUE	TRUE
chr18	747952	A	T	ENST00000314574	ENSG00000176105	YES1	TRUE	TRUE
chr18	747967	A	C	ENST00000314574	ENSG00000176105	YES1	TRUE	TRUE
chr18	747967	A	T	ENST00000314574	ENSG00000176105	YES1	TRUE	TRUE
chr18	747978	T	A	ENST00000314574	ENSG00000176105	YES1	TRUE	TRUE
chr18	747981	C	A	ENST00000314574	ENSG00000176105	YES1	TRUE	TRUE
chr18	747992	G	C	ENST00000314574	ENSG00000176105	YES1	TRUE	TRUE
chr18	747992	G	T	ENST00000314574	ENSG00000176105	YES1	TRUE	TRUE
chr18	747996	T	A	ENST00000314574	ENSG00000176105	YES1	TRUE	TRUE
chr18	748002	C	A	ENST00000314574	ENSG00000176105	YES1	TRUE	TRUE
chr18	748003	C	T	ENST00000314574	ENSG00000176105	YES1	TRUE	TRUE
chr18	748004	C	T	ENST00000314574	ENSG00000176105	YES1	TRUE	TRUE
chr18	748006	C	T	ENST00000314574	ENSG00000176105	YES1	TRUE	TRUE
chr18	748007	C	T	ENST00000314574	ENSG00000176105	YES1	TRUE	TRUE
chr18	748014	C	A	ENST00000314574	ENSG00000176105	YES1	TRUE	TRUE
chr18	748017	C	A	ENST00000314574	ENSG00000176105	YES1	TRUE	TRUE
chr18	748019	C	A	ENST00000314574	ENSG00000176105	YES1	TRUE	FALSE
chr18	748019	C	G	ENST00000314574	ENSG00000176105	YES1	TRUE	FALSE
chr18	748019	C	T	ENST00000314574	ENSG00000176105	YES1	TRUE	FALSE
chr18	748020	T	A	ENST00000314574	ENSG00000176105	YES1	TRUE	FALSE
chr18	748020	T	C	ENST00000314574	ENSG00000176105	YES1	TRUE	FALSE
chr18	748020	T	G	ENST00000314574	ENSG00000176105	YES1	TRUE	FALSE
chr18	751703	A	C	ENST00000314574	ENSG00000176105	YES1	TRUE	FALSE
chr18	751703	A	G	ENST00000314574	ENSG00000176105	YES1	TRUE	FALSE
chr18	751703	A	T	ENST00000314574	ENSG00000176105	YES1	TRUE	FALSE
chr18	751704	C	A	ENST00000314574	ENSG00000176105	YES1	TRUE	FALSE
chr18	751704	C	G	ENST00000314574	ENSG00000176105	YES1	TRUE	FALSE
chr18	751704	C	T	ENST00000314574	ENSG00000176105	YES1	TRUE	FALSE
chr18	751721	G	A	ENST00000314574	ENSG00000176105	YES1	TRUE	TRUE
chr18	751727	T	A	ENST00000314574	ENSG00000176105	YES1	TRUE	TRUE
chr18	751730	C	A	ENST00000314574	ENSG00000176105	YES1	TRUE	TRUE
chr18	751736	T	A	ENST00000314574	ENSG00000176105	YES1	TRUE	TRUE
chr18	751739	T	A	ENST00000314574	ENSG00000176105	YES1	TRUE	TRUE
chr18	751744	G	C	ENST00000314574	ENSG00000176105	YES1	TRUE	TRUE
chr18	751744	G	T	ENST00000314574	ENSG00000176105	YES1	TRUE	TRUE
chr18	751754	C	A	ENST00000314574	ENSG00000176105	YES1	TRUE	TRUE
chr18	751763	T	A	ENST00000314574	ENSG00000176105	YES1	TRUE	TRUE
chr18	751769	C	A	ENST00000314574	ENSG00000176105	YES1	TRUE	TRUE
chr18	751770	A	C	ENST00000314574	ENSG00000176105	YES1	TRUE	TRUE
chr18	751770	A	T	ENST00000314574	ENSG00000176105	YES1	TRUE	TRUE
chr18	751776	A	C	ENST00000314574	ENSG00000176105	YES1	TRUE	TRUE
chr18	751776	A	T	ENST00000314574	ENSG00000176105	YES1	TRUE	TRUE
chr18	751780	A	C	ENST00000314574	ENSG00000176105	YES1	TRUE	TRUE
chr18	751780	A	T	ENST00000314574	ENSG00000176105	YES1	TRUE	TRUE
chr18	751805	C	A	ENST00000314574	ENSG00000176105	YES1	TRUE	FALSE
chr18	751805	C	G	ENST00000314574	ENSG00000176105	YES1	TRUE	FALSE
chr18	751805	C	T	ENST00000314574	ENSG00000176105	YES1	TRUE	FALSE
chr18	751806	T	A	ENST00000314574	ENSG00000176105	YES1	TRUE	FALSE
chr18	751806	T	C	ENST00000314574	ENSG00000176105	YES1	TRUE	FALSE
chr18	751806	T	G	ENST00000314574	ENSG00000176105	YES1	TRUE	FALSE
chr18	756555	A	C	ENST00000314574	ENSG00000176105	YES1	TRUE	FALSE
chr18	756555	A	G	ENST00000314574	ENSG00000176105	YES1	TRUE	FALSE
chr18	756555	A	T	ENST00000314574	ENSG00000176105	YES1	TRUE	FALSE
chr18	756556	C	A	ENST00000314574	ENSG00000176105	YES1	TRUE	FALSE
chr18	756556	C	G	ENST00000314574	ENSG00000176105	YES1	TRUE	FALSE
chr18	756556	C	T	ENST00000314574	ENSG00000176105	YES1	TRUE	FALSE
chr18	756562	A	C	ENST00000314574	ENSG00000176105	YES1	TRUE	TRUE
chr18	756562	A	T	ENST00000314574	ENSG00000176105	YES1	TRUE	TRUE
chr18	756573	A	C	ENST00000314574	ENSG00000176105	YES1	TRUE	TRUE
chr18	756573	A	T	ENST00000314574	ENSG00000176105	YES1	TRUE	TRUE
chr18	756577	G	C	ENST00000314574	ENSG00000176105	YES1	TRUE	TRUE
chr18	756577	G	T	ENST00000314574	ENSG00000176105	YES1	TRUE	TRUE
chr18	756592	G	C	ENST00000314574	ENSG00000176105	YES1	TRUE	TRUE
chr18	756592	G	T	ENST00000314574	ENSG00000176105	YES1	TRUE	TRUE
chr18	756598	G	C	ENST00000314574	ENSG00000176105	YES1	TRUE	TRUE
chr18	756598	G	T	ENST00000314574	ENSG00000176105	YES1	TRUE	TRUE
chr18	756614	C	A	ENST00000314574	ENSG00000176105	YES1	TRUE	TRUE
chr18	756631	G	C	ENST00000314574	ENSG00000176105	YES1	TRUE	TRUE
chr18	756631	G	T	ENST00000314574	ENSG00000176105	YES1	TRUE	TRUE
chr18	756638	C	A	ENST00000314574	ENSG00000176105	YES1	TRUE	TRUE
chr18	756641	C	A	ENST00000314574	ENSG00000176105	YES1	TRUE	TRUE
chr18	756683	C	A	ENST00000314574	ENSG00000176105	YES1	TRUE	TRUE
chr18	756686	T	A	ENST00000314574	ENSG00000176105	YES1	TRUE	TRUE
chr18	756691	G	C	ENST00000314574	ENSG00000176105	YES1	TRUE	TRUE
chr18	756691	G	T	ENST00000314574	ENSG00000176105	YES1	TRUE	TRUE
chr18	756697	G	C	ENST00000314574	ENSG00000176105	YES1	TRUE	TRUE
chr18	756697	G	T	ENST00000314574	ENSG00000176105	YES1	TRUE	TRUE
chr18	756702	A	T	ENST00000314574	ENSG00000176105	YES1	TRUE	TRUE
chr18	756709	G	C	ENST00000314574	ENSG00000176105	YES1	TRUE	TRUE
chr18	756709	G	T	ENST00000314574	ENSG00000176105	YES1	TRUE	TRUE
chr18	756725	C	A	ENST00000314574	ENSG00000176105	YES1	TRUE	TRUE
chr18	756731	C	A	ENST00000314574	ENSG00000176105	YES1	TRUE	TRUE
chr18	756732	A	C	ENST00000314574	ENSG00000176105	YES1	TRUE	TRUE
chr18	756732	A	T	ENST00000314574	ENSG00000176105	YES1	TRUE	TRUE
chr18	756761	C	A	ENST00000314574	ENSG00000176105	YES1	TRUE	FALSE
chr18	756773	C	A	ENST00000314574	ENSG00000176105	YES1	TRUE	FALSE
chr18	756779	T	A	ENST00000314574	ENSG00000176105	YES1	FALSE	FALSE
chr18	756780	G	C	ENST00000314574	ENSG00000176105	YES1	FALSE	FALSE
chr18	756780	G	T	ENST00000314574	ENSG00000176105	YES1	FALSE	FALSE
chr18	756785	T	A	ENST00000314574	ENSG00000176105	YES1	FALSE	FALSE
chr18	756800	T	A	ENST00000314574	ENSG00000176105	YES1	FALSE	FALSE
chr18	756806	C	A	ENST00000314574	ENSG00000176105	YES1	FALSE	FALSE
chr18	756809	T	A	ENST00000314574	ENSG00000176105	YES1	FALSE	FALSE
chr18	756815	T	A	ENST00000314574	ENSG00000176105	YES1	FALSE	FALSE
chr18	756819	G	T	ENST00000314574	ENSG00000176105	YES1	FALSE	FALSE
chr18	756836	C	A	ENST00000314574	ENSG00000176105	YES1	TRUE	TRUE
chr18	756836	C	G	ENST00000314574	ENSG00000176105	YES1	TRUE	FALSE
chr18	756836	C	T	ENST00000314574	ENSG00000176105	YES1	TRUE	TRUE
chr18	756837	T	A	ENST00000314574	ENSG00000176105	YES1	TRUE	TRUE
chr18	756837	T	C	ENST00000314574	ENSG00000176105	YES1	TRUE	TRUE
chr18	756837	T	G	ENST00000314574	ENSG00000176105	YES1	TRUE	TRUE
chr18	812112	A	C	ENST00000314574	ENSG00000176105	YES1	TRUE	FALSE
chr18	812112	A	G	ENST00000314574	ENSG00000176105	YES1	FALSE	FALSE
chr18	812112	A	T	ENST00000314574	ENSG00000176105	YES1	TRUE	FALSE
chr18	812113	C	A	ENST00000314574	ENSG00000176105	YES1	TRUE	FALSE
chr18	812113	C	G	ENST00000314574	ENSG00000176105	YES1	TRUE	FALSE
chr18	812113	C	T	ENST00000314574	ENSG00000176105	YES1	TRUE	FALSE
chr18	905061	G	A	ENST00000450565	ENSG00000141433	ADCYAP1	TRUE	FALSE
chr18	905061	G	C	ENST00000450565	ENSG00000141433	ADCYAP1	TRUE	FALSE
chr18	905061	G	T	ENST00000450565	ENSG00000141433	ADCYAP1	TRUE	FALSE
chr18	905062	T	A	ENST00000450565	ENSG00000141433	ADCYAP1	TRUE	FALSE
chr18	905062	T	C	ENST00000450565	ENSG00000141433	ADCYAP1	TRUE	FALSE
chr18	905062	T	G	ENST00000450565	ENSG00000141433	ADCYAP1	TRUE	FALSE
chr18	905384	A	C	ENST00000450565	ENSG00000141433	ADCYAP1	TRUE	FALSE
chr18	905384	A	G	ENST00000450565	ENSG00000141433	ADCYAP1	TRUE	FALSE
chr18	905384	A	T	ENST00000450565	ENSG00000141433	ADCYAP1	TRUE	FALSE
chr18	905385	G	A	ENST00000450565	ENSG00000141433	ADCYAP1	TRUE	FALSE
chr18	905385	G	C	ENST00000450565	ENSG00000141433	ADCYAP1	TRUE	FALSE
chr18	905385	G	T	ENST00000450565	ENSG00000141433	ADCYAP1	TRUE	FALSE
chr18	905398	T	A	ENST00000450565	ENSG00000141433	ADCYAP1	FALSE	FALSE
chr18	905402	G	T	ENST00000450565	ENSG00000141433	ADCYAP1	FALSE	FALSE
chr18	905428	T	A	ENST00000450565	ENSG00000141433	ADCYAP1	FALSE	FALSE
chr18	905428	T	G	ENST00000450565	ENSG00000141433	ADCYAP1	FALSE	FALSE
chr18	905455	C	A	ENST00000450565	ENSG00000141433	ADCYAP1	TRUE	FALSE
chr18	905455	C	G	ENST00000450565	ENSG00000141433	ADCYAP1	TRUE	FALSE
chr18	905460	C	A	ENST00000450565	ENSG00000141433	ADCYAP1	TRUE	TRUE
chr18	905460	C	G	ENST00000450565	ENSG00000141433	ADCYAP1	TRUE	TRUE
chr18	905474	G	T	ENST00000450565	ENSG00000141433	ADCYAP1	TRUE	TRUE
chr18	905497	G	A	ENST00000450565	ENSG00000141433	ADCYAP1	TRUE	FALSE
chr18	905497	G	C	ENST00000450565	ENSG00000141433	ADCYAP1	TRUE	FALSE
chr18	905497	G	T	ENST00000450565	ENSG00000141433	ADCYAP1	TRUE	FALSE
chr18	905498	T	A	ENST00000450565	ENSG00000141433	ADCYAP1	TRUE	FALSE
chr18	905498	T	C	ENST00000450565	ENSG00000141433	ADCYAP1	FALSE	FALSE
chr18	905498	T	G	ENST00000450565	ENSG00000141433	ADCYAP1	TRUE	FALSE
chr18	907657	A	C	ENST00000450565	ENSG00000141433	ADCYAP1	FALSE	FALSE
chr18	907657	A	G	ENST00000450565	ENSG00000141433	ADCYAP1	FALSE	FALSE
chr18	907657	A	T	ENST00000450565	ENSG00000141433	ADCYAP1	FALSE	FALSE
chr18	907658	G	A	ENST00000450565	ENSG00000141433	ADCYAP1	FALSE	FALSE
chr18	907658	G	C	ENST00000450565	ENSG00000141433	ADCYAP1	FALSE	FALSE
chr18	907658	G	T	ENST00000450565	ENSG00000141433	ADCYAP1	FALSE	FALSE
chr18	907663	G	T	ENST00000450565	ENSG00000141433	ADCYAP1	TRUE	TRUE
chr18	907666	G	T	ENST00000450565	ENSG00000141433	ADCYAP1	TRUE	TRUE
chr18	907669	G	T	ENST00000450565	ENSG00000141433	ADCYAP1	TRUE	TRUE
chr18	907677	C	A	ENST00000450565	ENSG00000141433	ADCYAP1	TRUE	TRUE
chr18	907677	C	G	ENST00000450565	ENSG00000141433	ADCYAP1	TRUE	TRUE
chr18	907681	G	T	ENST00000450565	ENSG00000141433	ADCYAP1	TRUE	TRUE
chr18	907687	G	T	ENST00000450565	ENSG00000141433	ADCYAP1	TRUE	TRUE
chr18	907715	C	A	ENST00000450565	ENSG00000141433	ADCYAP1	TRUE	TRUE
chr18	907717	G	T	ENST00000450565	ENSG00000141433	ADCYAP1	TRUE	TRUE
chr18	907769	G	A	ENST00000450565	ENSG00000141433	ADCYAP1
chr18	907770	G	A	ENST00000450565	ENSG00000141433	ADCYAP1
chr18	907773	C	A	ENST00000450565	ENSG00000141433	ADCYAP1
chr18	907773	C	G	ENST00000450565	ENSG00000141433	ADCYAP1
chr18	907786	A	T	ENST00000450565	ENSG00000141433	ADCYAP1
chr18	907789	A	T	ENST00000450565	ENSG00000141433	ADCYAP1
chr18	907791	G	A	ENST00000450565	ENSG00000141433	ADCYAP1	TRUE	FALSE
chr18	907791	G	C	ENST00000450565	ENSG00000141433	ADCYAP1	TRUE	FALSE
chr18	907791	G	T	ENST00000450565	ENSG00000141433	ADCYAP1	TRUE	FALSE
chr18	907792	T	A	ENST00000450565	ENSG00000141433	ADCYAP1	TRUE	FALSE
chr18	907792	T	C	ENST00000450565	ENSG00000141433	ADCYAP1	TRUE	FALSE
chr18	907792	T	G	ENST00000450565	ENSG00000141433	ADCYAP1	TRUE	FALSE
chr18	908263	A	C	ENST00000450565	ENSG00000141433	ADCYAP1	FALSE	FALSE
chr18	908263	A	G	ENST00000450565	ENSG00000141433	ADCYAP1	FALSE	FALSE
chr18	908263	A	T	ENST00000450565	ENSG00000141433	ADCYAP1	FALSE	FALSE
chr18	908264	G	A	ENST00000450565	ENSG00000141433	ADCYAP1	FALSE	FALSE
chr18	908264	G	C	ENST00000450565	ENSG00000141433	ADCYAP1	TRUE	FALSE
chr18	908264	G	T	ENST00000450565	ENSG00000141433	ADCYAP1	TRUE	FALSE
chr18	908290	G	T	ENST00000450565	ENSG00000141433	ADCYAP1	TRUE	TRUE
chr18	908298	C	A	ENST00000450565	ENSG00000141433	ADCYAP1	TRUE	TRUE
chr18	908298	C	G	ENST00000450565	ENSG00000141433	ADCYAP1	TRUE	TRUE
chr18	908302	A	T	ENST00000450565	ENSG00000141433	ADCYAP1	TRUE	TRUE
chr18	908314	C	T	ENST00000450565	ENSG00000141433	ADCYAP1	FALSE	FALSE
chr18	908329	A	T	ENST00000450565	ENSG00000141433	ADCYAP1	FALSE	FALSE
chr18	908338	C	T	ENST00000450565	ENSG00000141433	ADCYAP1	FALSE	FALSE
chr18	908342	C	A	ENST00000450565	ENSG00000141433	ADCYAP1	FALSE	FALSE
chr18	908364	G	A	ENST00000450565	ENSG00000141433	ADCYAP1	TRUE	FALSE
chr18	908364	G	C	ENST00000450565	ENSG00000141433	ADCYAP1	TRUE	FALSE
chr18	908364	G	T	ENST00000450565	ENSG00000141433	ADCYAP1	TRUE	FALSE
chr18	908365	T	A	ENST00000450565	ENSG00000141433	ADCYAP1	TRUE	FALSE
chr18	908365	T	C	ENST00000450565	ENSG00000141433	ADCYAP1	TRUE	FALSE
chr18	908365	T	G	ENST00000450565	ENSG00000141433	ADCYAP1	TRUE	FALSE
chr18	909444	A	C	ENST00000450565	ENSG00000141433	ADCYAP1	TRUE	FALSE
chr18	909444	A	G	ENST00000450565	ENSG00000141433	ADCYAP1	TRUE	FALSE
chr18	909444	A	T	ENST00000450565	ENSG00000141433	ADCYAP1	TRUE	FALSE
chr18	909445	G	A	ENST00000450565	ENSG00000141433	ADCYAP1	TRUE	FALSE
chr18	909445	G	C	ENST00000450565	ENSG00000141433	ADCYAP1	TRUE	FALSE
chr18	909445	G	T	ENST00000450565	ENSG00000141433	ADCYAP1	TRUE	FALSE
chr18	909480	G	T	ENST00000450565	ENSG00000141433	ADCYAP1	FALSE	FALSE
chr18	909492	A	T	ENST00000450565	ENSG00000141433	ADCYAP1	FALSE	FALSE
chr18	909502	C	A	ENST00000450565	ENSG00000141433	ADCYAP1	FALSE	FALSE
chr18	909527	C	A	ENST00000450565	ENSG00000141433	ADCYAP1	FALSE	FALSE
chr18	909527	C	G	ENST00000450565	ENSG00000141433	ADCYAP1	FALSE	FALSE
chr18	909536	C	A	ENST00000450565	ENSG00000141433	ADCYAP1	FALSE	FALSE
chr18	909536	C	G	ENST00000450565	ENSG00000141433	ADCYAP1	FALSE	FALSE
chr18	909540	A	T	ENST00000450565	ENSG00000141433	ADCYAP1	FALSE	FALSE
chr18	909543	C	T	ENST00000450565	ENSG00000141433	ADCYAP1	FALSE	FALSE
chr18	909555	A	T	ENST00000450565	ENSG00000141433	ADCYAP1	FALSE	FALSE
chr18	909558	A	T	ENST00000450565	ENSG00000141433	ADCYAP1	FALSE	FALSE
chr18	909563	C	A	ENST00000450565	ENSG00000141433	ADCYAP1	FALSE	FALSE
chr18	909563	C	G	ENST00000450565	ENSG00000141433	ADCYAP1	FALSE	FALSE
chr18	909565	T	A	ENST00000450565	ENSG00000141433	ADCYAP1	FALSE	FALSE
chr18	909582	A	T	ENST00000450565	ENSG00000141433	ADCYAP1	FALSE	FALSE
chr18	909590	T	A	ENST00000450565	ENSG00000141433	ADCYAP1	FALSE	FALSE
chr18	909590	T	G	ENST00000450565	ENSG00000141433	ADCYAP1	FALSE	FALSE
chr18	909591	A	T	ENST00000450565	ENSG00000141433	ADCYAP1	FALSE	FALSE
chr18	909594	C	T	ENST00000450565	ENSG00000141433	ADCYAP1	FALSE	FALSE
chr18	909603	A	T	ENST00000450565	ENSG00000141433	ADCYAP1	FALSE	FALSE
chr18	909609	A	T	ENST00000450565	ENSG00000141433	ADCYAP1	FALSE	FALSE
chr18	909612	G	T	ENST00000450565	ENSG00000141433	ADCYAP1	FALSE	FALSE
chr18	909618	C	T	ENST00000450565	ENSG00000141433	ADCYAP1	FALSE	FALSE
chr18	909629	T	A	ENST00000450565	ENSG00000141433	ADCYAP1	FALSE	FALSE
chr18	909629	T	G	ENST00000450565	ENSG00000141433	ADCYAP1	FALSE	FALSE
chr18	909631	T	A	ENST00000450565	ENSG00000141433	ADCYAP1	FALSE	FALSE
chr18	2539008	C	A	ENST00000574538	ENSG00000101574	METTL4	FALSE	FALSE
chr18	2539014	C	A	ENST00000574538	ENSG00000101574	METTL4	FALSE	FALSE
chr18	2539027	A	C	ENST00000574538	ENSG00000101574	METTL4	FALSE	FALSE
chr18	2539027	A	T	ENST00000574538	ENSG00000101574	METTL4	FALSE	FALSE
chr18	2539041	G	A	ENST00000574538	ENSG00000101574	METTL4	FALSE	FALSE
chr18	2539047	T	A	ENST00000574538	ENSG00000101574	METTL4	FALSE	FALSE
chr18	2539056	C	A	ENST00000574538	ENSG00000101574	METTL4	FALSE	FALSE
chr18	2539063	C	T	ENST00000574538	ENSG00000101574	METTL4	FALSE	FALSE
chr18	2539064	C	T	ENST00000574538	ENSG00000101574	METTL4	FALSE	FALSE
chr18	2539072	C	T	ENST00000574538	ENSG00000101574	METTL4	FALSE	FALSE
chr18	2539073	C	T	ENST00000574538	ENSG00000101574	METTL4	FALSE	FALSE
chr18	2539083	G	A	ENST00000574538	ENSG00000101574	METTL4	FALSE	FALSE
chr18	2539085	A	C	ENST00000574538	ENSG00000101574	METTL4	FALSE	FALSE
chr18	2539085	A	T	ENST00000574538	ENSG00000101574	METTL4	FALSE	FALSE
chr18	2539092	G	A	ENST00000574538	ENSG00000101574	METTL4	FALSE	FALSE
chr18	2539100	A	T	ENST00000574538	ENSG00000101574	METTL4	FALSE	FALSE
chr18	2539104	C	A	ENST00000574538	ENSG00000101574	METTL4	FALSE	FALSE
chr18	2539106	A	T	ENST00000574538	ENSG00000101574	METTL4	FALSE	FALSE
chr18	2539108	A	C	ENST00000574538	ENSG00000101574	METTL4	FALSE	FALSE
chr18	2539108	A	T	ENST00000574538	ENSG00000101574	METTL4	FALSE	FALSE
chr18	2539113	C	A	ENST00000574538	ENSG00000101574	METTL4	FALSE	FALSE
chr18	2539125	T	A	ENST00000574538	ENSG00000101574	METTL4	FALSE	FALSE
chr18	2539129	G	C	ENST00000574538	ENSG00000101574	METTL4	FALSE	FALSE
chr18	2539129	G	T	ENST00000574538	ENSG00000101574	METTL4	FALSE	FALSE
chr18	2539137	T	A	ENST00000574538	ENSG00000101574	METTL4	FALSE	FALSE
chr18	2539139	A	C	ENST00000574538	ENSG00000101574	METTL4	FALSE	FALSE
chr18	2539139	A	T	ENST00000574538	ENSG00000101574	METTL4	FALSE	FALSE
chr18	2539146	C	A	ENST00000574538	ENSG00000101574	METTL4	TRUE	FALSE
chr18	2539146	C	G	ENST00000574538	ENSG00000101574	METTL4	TRUE	FALSE
chr18	2539146	C	T	ENST00000574538	ENSG00000101574	METTL4	TRUE	FALSE
chr18	2539147	T	A	ENST00000574538	ENSG00000101574	METTL4	TRUE	FALSE
chr18	2539147	T	C	ENST00000574538	ENSG00000101574	METTL4	TRUE	FALSE
chr18	2539147	T	G	ENST00000574538	ENSG00000101574	METTL4	TRUE	FALSE
chr18	2544193	A	C	ENST00000574538	ENSG00000101574	METTL4	TRUE	FALSE
chr18	2544193	A	G	ENST00000574538	ENSG00000101574	METTL4	TRUE	FALSE
chr18	2544193	A	T	ENST00000574538	ENSG00000101574	METTL4	TRUE	FALSE
chr18	2544194	C	A	ENST00000574538	ENSG00000101574	METTL4	TRUE	FALSE
chr18	2544194	C	G	ENST00000574538	ENSG00000101574	METTL4	TRUE	FALSE
chr18	2544194	C	T	ENST00000574538	ENSG00000101574	METTL4	TRUE	FALSE
chr18	2544195	C	A	ENST00000574538	ENSG00000101574	METTL4	FALSE	FALSE
chr18	2544210	T	A	ENST00000574538	ENSG00000101574	METTL4	FALSE	FALSE
chr18	2544215	G	C	ENST00000574538	ENSG00000101574	METTL4	FALSE	FALSE
chr18	2544215	G	T	ENST00000574538	ENSG00000101574	METTL4	FALSE	FALSE
chr18	2544226	A	T	ENST00000574538	ENSG00000101574	METTL4	FALSE	FALSE
chr18	2544245	A	C	ENST00000574538	ENSG00000101574	METTL4	FALSE	FALSE
chr18	2544245	A	T	ENST00000574538	ENSG00000101574	METTL4	FALSE	FALSE
chr18	2544249	T	A	ENST00000574538	ENSG00000101574	METTL4	TRUE	TRUE
chr18	2544287	C	A	ENST00000574538	ENSG00000101574	METTL4	TRUE	FALSE
chr18	2544287	C	G	ENST00000574538	ENSG00000101574	METTL4	TRUE	FALSE
chr18	2544287	C	T	ENST00000574538	ENSG00000101574	METTL4	TRUE	FALSE
chr18	2544288	T	A	ENST00000574538	ENSG00000101574	METTL4	TRUE	FALSE
chr18	2544288	T	C	ENST00000574538	ENSG00000101574	METTL4	TRUE	FALSE
chr18	2544288	T	G	ENST00000574538	ENSG00000101574	METTL4	TRUE	FALSE
chr18	2544651	A	C	ENST00000574538	ENSG00000101574	METTL4	TRUE	FALSE
chr18	2544651	A	G	ENST00000574538	ENSG00000101574	METTL4	TRUE	FALSE
chr18	2544651	A	T	ENST00000574538	ENSG00000101574	METTL4	TRUE	FALSE
chr18	2544652	C	A	ENST00000574538	ENSG00000101574	METTL4	TRUE	FALSE
chr18	2544652	C	G	ENST00000574538	ENSG00000101574	METTL4	TRUE	FALSE
chr18	2544652	C	T	ENST00000574538	ENSG00000101574	METTL4	TRUE	FALSE
chr18	2544656	A	T	ENST00000574538	ENSG00000101574	METTL4	TRUE	TRUE
chr18	2544672	T	A	ENST00000574538	ENSG00000101574	METTL4
chr18	2544675	C	A	ENST00000574538	ENSG00000101574	METTL4	TRUE	TRUE
chr18	2544678	G	A	ENST00000574538	ENSG00000101574	METTL4	TRUE	TRUE
chr18	2544702	C	A	ENST00000574538	ENSG00000101574	METTL4	TRUE	TRUE
chr18	2544703	G	C	ENST00000574538	ENSG00000101574	METTL4	TRUE	TRUE
chr18	2544703	G	T	ENST00000574538	ENSG00000101574	METTL4	TRUE	TRUE
chr18	2544711	T	A	ENST00000574538	ENSG00000101574	METTL4	TRUE	TRUE
chr18	2544714	T	A	ENST00000574538	ENSG00000101574	METTL4	TRUE	TRUE
chr18	2544728	A	C	ENST00000574538	ENSG00000101574	METTL4	TRUE	TRUE
chr18	2544728	A	T	ENST00000574538	ENSG00000101574	METTL4	TRUE	TRUE
chr18	2544744	C	A	ENST00000574538	ENSG00000101574	METTL4	TRUE	TRUE
chr18	2544747	C	A	ENST00000574538	ENSG00000101574	METTL4	TRUE	TRUE
chr18	2544749	G	C	ENST00000574538	ENSG00000101574	METTL4	TRUE	TRUE
chr18	2544749	G	T	ENST00000574538	ENSG00000101574	METTL4	TRUE	TRUE
chr18	2544760	C	A	ENST00000574538	ENSG00000101574	METTL4	TRUE	FALSE
chr18	2544760	C	G	ENST00000574538	ENSG00000101574	METTL4	TRUE	FALSE
chr18	2544760	C	T	ENST00000574538	ENSG00000101574	METTL4	TRUE	FALSE
chr18	2544761	T	A	ENST00000574538	ENSG00000101574	METTL4	TRUE	FALSE
chr18	2544761	T	C	ENST00000574538	ENSG00000101574	METTL4	TRUE	FALSE
chr18	2544761	T	G	ENST00000574538	ENSG00000101574	METTL4	TRUE	FALSE
chr18	2547353	A	C	ENST00000574538	ENSG00000101574	METTL4	TRUE	FALSE
chr18	2547353	A	G	ENST00000574538	ENSG00000101574	METTL4	TRUE	FALSE
chr18	2547353	A	T	ENST00000574538	ENSG00000101574	METTL4	TRUE	FALSE
chr18	2547354	C	A	ENST00000574538	ENSG00000101574	METTL4	TRUE	FALSE
chr18	2547354	C	G	ENST00000574538	ENSG00000101574	METTL4	TRUE	FALSE
chr18	2547354	C	T	ENST00000574538	ENSG00000101574	METTL4	TRUE	FALSE
chr18	2547357	T	A	ENST00000574538	ENSG00000101574	METTL4	TRUE	TRUE
chr18	2547361	C	T	ENST00000574538	ENSG00000101574	METTL4	TRUE	TRUE
chr18	2547362	C	T	ENST00000574538	ENSG00000101574	METTL4	TRUE	TRUE
chr18	2547367	C	T	ENST00000574538	ENSG00000101574	METTL4	TRUE	TRUE
chr18	2547368	C	T	ENST00000574538	ENSG00000101574	METTL4	TRUE	TRUE
chr18	2547372	C	A	ENST00000574538	ENSG00000101574	METTL4	TRUE	TRUE
chr18	2547384	C	A	ENST00000574538	ENSG00000101574	METTL4	TRUE	TRUE
chr18	2547391	C	T	ENST00000574538	ENSG00000101574	METTL4	TRUE	TRUE
chr18	2547392	C	T	ENST00000574538	ENSG00000101574	METTL4	TRUE	TRUE
chr18	2547400	A	C	ENST00000574538	ENSG00000101574	METTL4	TRUE	TRUE
chr18	2547400	A	T	ENST00000574538	ENSG00000101574	METTL4	TRUE	TRUE
chr18	2547408	C	A	ENST00000574538	ENSG00000101574	METTL4	TRUE	TRUE
chr18	2547411	C	A	ENST00000574538	ENSG00000101574	METTL4	TRUE	TRUE
chr18	2547414	T	A	ENST00000574538	ENSG00000101574	METTL4	TRUE	TRUE
chr18	2547432	T	A	ENST00000574538	ENSG00000101574	METTL4	TRUE	TRUE
chr18	2547435	G	A	ENST00000574538	ENSG00000101574	METTL4	TRUE	TRUE
chr18	2547438	T	A	ENST00000574538	ENSG00000101574	METTL4	TRUE	TRUE
chr18	2547448	C	T	ENST00000574538	ENSG00000101574	METTL4	TRUE	TRUE
chr18	2547449	C	T	ENST00000574538	ENSG00000101574	METTL4	TRUE	TRUE
chr18	2547463	A	T	ENST00000574538	ENSG00000101574	METTL4	TRUE	TRUE
chr18	2547479	A	T	ENST00000574538	ENSG00000101574	METTL4	TRUE	TRUE
chr18	2547483	T	A	ENST00000574538	ENSG00000101574	METTL4	TRUE	TRUE
chr18	2547498	G	A	ENST00000574538	ENSG00000101574	METTL4	TRUE	TRUE
chr18	2547501	G	A	ENST00000574538	ENSG00000101574	METTL4	TRUE	TRUE
chr18	2547507	G	A	ENST00000574538	ENSG00000101574	METTL4	TRUE	TRUE
chr18	2547515	G	C	ENST00000574538	ENSG00000101574	METTL4	TRUE	TRUE
chr18	2547515	G	T	ENST00000574538	ENSG00000101574	METTL4	TRUE	TRUE
chr18	2547518	A	T	ENST00000574538	ENSG00000101574	METTL4	TRUE	TRUE
chr18	2547520	A	C	ENST00000574538	ENSG00000101574	METTL4	TRUE	TRUE
chr18	2547520	A	T	ENST00000574538	ENSG00000101574	METTL4	TRUE	TRUE
chr18	2547526	G	C	ENST00000574538	ENSG00000101574	METTL4	TRUE	TRUE
chr18	2547526	G	T	ENST00000574538	ENSG00000101574	METTL4	TRUE	TRUE
chr18	2547530	C	A	ENST00000574538	ENSG00000101574	METTL4	TRUE	FALSE
chr18	2547530	C	G	ENST00000574538	ENSG00000101574	METTL4	TRUE	FALSE
chr18	2547530	C	T	ENST00000574538	ENSG00000101574	METTL4	TRUE	FALSE
chr18	2547531	T	A	ENST00000574538	ENSG00000101574	METTL4	TRUE	FALSE
chr18	2547531	T	C	ENST00000574538	ENSG00000101574	METTL4	TRUE	FALSE
chr18	2547531	T	G	ENST00000574538	ENSG00000101574	METTL4	TRUE	FALSE
chr18	2552693	A	C	ENST00000574538	ENSG00000101574	METTL4	TRUE	FALSE
chr18	2552693	A	G	ENST00000574538	ENSG00000101574	METTL4	TRUE	FALSE
chr18	2552693	A	T	ENST00000574538	ENSG00000101574	METTL4	TRUE	FALSE
chr18	2552694	C	A	ENST00000574538	ENSG00000101574	METTL4	TRUE	FALSE
chr18	2552694	C	G	ENST00000574538	ENSG00000101574	METTL4	TRUE	FALSE
chr18	2552694	C	T	ENST00000574538	ENSG00000101574	METTL4	TRUE	FALSE
chr18	2552705	T	A	ENST00000574538	ENSG00000101574	METTL4	TRUE	TRUE
chr18	2552708	T	A	ENST00000574538	ENSG00000101574	METTL4	TRUE	TRUE
chr18	2552713	G	C	ENST00000574538	ENSG00000101574	METTL4	TRUE	TRUE
chr18	2552713	G	T	ENST00000574538	ENSG00000101574	METTL4	TRUE	TRUE
chr18	2552717	T	A	ENST00000574538	ENSG00000101574	METTL4	TRUE	TRUE
chr18	2552723	G	A	ENST00000574538	ENSG00000101574	METTL4	TRUE	TRUE
chr18	2552724	C	T	ENST00000574538	ENSG00000101574	METTL4	TRUE	TRUE
chr18	2552725	C	T	ENST00000574538	ENSG00000101574	METTL4	TRUE	TRUE
chr18	2552759	T	A	ENST00000574538	ENSG00000101574	METTL4	TRUE	TRUE
chr18	2552763	A	C	ENST00000574538	ENSG00000101574	METTL4	TRUE	TRUE
chr18	2552763	A	T	ENST00000574538	ENSG00000101574	METTL4	TRUE	TRUE
chr18	2552765	C	A	ENST00000574538	ENSG00000101574	METTL4	TRUE	FALSE
chr18	2552765	C	G	ENST00000574538	ENSG00000101574	METTL4	TRUE	FALSE
chr18	2552765	C	T	ENST00000574538	ENSG00000101574	METTL4	TRUE	FALSE
chr18	2552766	T	A	ENST00000574538	ENSG00000101574	METTL4	TRUE	FALSE
chr18	2552766	T	C	ENST00000574538	ENSG00000101574	METTL4	TRUE	FALSE
chr18	2552766	T	G	ENST00000574538	ENSG00000101574	METTL4	TRUE	FALSE
chr18	2554667	A	C	ENST00000574538	ENSG00000101574	METTL4	TRUE	FALSE
chr18	2554667	A	G	ENST00000574538	ENSG00000101574	METTL4	TRUE	FALSE
chr18	2554667	A	T	ENST00000574538	ENSG00000101574	METTL4	TRUE	FALSE
chr18	2554668	C	A	ENST00000574538	ENSG00000101574	METTL4	TRUE	FALSE
chr18	2554668	C	G	ENST00000574538	ENSG00000101574	METTL4	TRUE	FALSE
chr18	2554668	C	T	ENST00000574538	ENSG00000101574	METTL4	TRUE	FALSE
chr18	2554684	G	A	ENST00000574538	ENSG00000101574	METTL4	TRUE	TRUE
chr18	2554688	A	T	ENST00000574538	ENSG00000101574	METTL4	TRUE	TRUE
chr18	2554704	A	C	ENST00000574538	ENSG00000101574	METTL4	TRUE	TRUE
chr18	2554704	A	T	ENST00000574538	ENSG00000101574	METTL4	TRUE	TRUE
chr18	2554720	T	A	ENST00000574538	ENSG00000101574	METTL4	TRUE	TRUE
chr18	2554733	G	C	ENST00000574538	ENSG00000101574	METTL4	TRUE	TRUE
chr18	2554733	G	T	ENST00000574538	ENSG00000101574	METTL4	TRUE	TRUE
chr18	2554738	T	A	ENST00000574538	ENSG00000101574	METTL4	TRUE	TRUE
chr18	2554741	G	A	ENST00000574538	ENSG00000101574	METTL4	TRUE	TRUE
chr18	2554744	C	A	ENST00000574538	ENSG00000101574	METTL4	TRUE	TRUE
chr18	2554749	A	C	ENST00000574538	ENSG00000101574	METTL4	TRUE	TRUE
chr18	2554749	A	T	ENST00000574538	ENSG00000101574	METTL4	TRUE	TRUE
chr18	2554762	T	A	ENST00000574538	ENSG00000101574	METTL4	TRUE	TRUE
chr18	2554783	C	A	ENST00000574538	ENSG00000101574	METTL4	TRUE	TRUE
chr18	2554792	G	A	ENST00000574538	ENSG00000101574	METTL4	TRUE	TRUE
chr18	2554794	A	T	ENST00000574538	ENSG00000101574	METTL4	TRUE	TRUE
chr18	2554800	A	C	ENST00000574538	ENSG00000101574	METTL4	TRUE	TRUE
chr18	2554800	A	T	ENST00000574538	ENSG00000101574	METTL4	TRUE	TRUE
chr18	2554807	G	A	ENST00000574538	ENSG00000101574	METTL4	TRUE	TRUE
chr18	2554810	C	A	ENST00000574538	ENSG00000101574	METTL4	TRUE	TRUE
chr18	2554828	C	A	ENST00000574538	ENSG00000101574	METTL4	TRUE	TRUE
chr18	2554831	C	A	ENST00000574538	ENSG00000101574	METTL4	TRUE	TRUE
chr18	2554836	A	T	ENST00000574538	ENSG00000101574	METTL4	TRUE	TRUE
chr18	2554840	G	A	ENST00000574538	ENSG00000101574	METTL4	TRUE	TRUE
chr18	2554842	A	C	ENST00000574538	ENSG00000101574	METTL4	TRUE	TRUE
chr18	2554842	A	T	ENST00000574538	ENSG00000101574	METTL4	TRUE	TRUE
chr18	2554849	G	A	ENST00000574538	ENSG00000101574	METTL4	TRUE	TRUE
chr18	2554855	C	A	ENST00000574538	ENSG00000101574	METTL4	TRUE	TRUE
chr18	2554861	C	A	ENST00000574538	ENSG00000101574	METTL4	TRUE	TRUE
chr18	2554875	A	T	ENST00000574538	ENSG00000101574	METTL4	TRUE	TRUE
chr18	2554882	T	A	ENST00000574538	ENSG00000101574	METTL4	TRUE	TRUE
chr18	2554891	C	A	ENST00000574538	ENSG00000101574	METTL4	TRUE	TRUE
chr18	2554892	A	T	ENST00000574538	ENSG00000101574	METTL4	TRUE	TRUE
chr18	2554896	A	C	ENST00000574538	ENSG00000101574	METTL4	TRUE	TRUE
chr18	2554896	A	T	ENST00000574538	ENSG00000101574	METTL4	TRUE	TRUE
chr18	2554900	C	A	ENST00000574538	ENSG00000101574	METTL4	TRUE	TRUE
chr18	2554902	G	C	ENST00000574538	ENSG00000101574	METTL4	TRUE	TRUE
chr18	2554902	G	T	ENST00000574538	ENSG00000101574	METTL4	TRUE	TRUE
chr18	2554905	A	T	ENST00000574538	ENSG00000101574	METTL4	TRUE	TRUE
chr18	2554910	G	T	ENST00000574538	ENSG00000101574	METTL4	TRUE	TRUE
chr18	2554926	A	C	ENST00000574538	ENSG00000101574	METTL4	TRUE	TRUE
chr18	2554926	A	T	ENST00000574538	ENSG00000101574	METTL4	TRUE	TRUE
chr18	2554939	T	A	ENST00000574538	ENSG00000101574	METTL4	TRUE	TRUE
chr18	2554948	T	A	ENST00000574538	ENSG00000101574	METTL4	TRUE	TRUE
chr18	2554954	G	A	ENST00000574538	ENSG00000101574	METTL4	TRUE	TRUE
chr18	2554957	T	A	ENST00000574538	ENSG00000101574	METTL4	TRUE	TRUE
chr18	2554960	C	A	ENST00000574538	ENSG00000101574	METTL4	TRUE	TRUE
chr18	2554970	A	C	ENST00000574538	ENSG00000101574	METTL4	TRUE	TRUE
chr18	2554970	A	T	ENST00000574538	ENSG00000101574	METTL4	TRUE	TRUE
chr18	2554987	T	A	ENST00000574538	ENSG00000101574	METTL4	TRUE	TRUE
chr18	2554996	C	A	ENST00000574538	ENSG00000101574	METTL4	TRUE	TRUE
chr18	2554999	G	A	ENST00000574538	ENSG00000101574	METTL4	TRUE	TRUE
chr18	2555004	A	T	ENST00000574538	ENSG00000101574	METTL4	TRUE	TRUE
chr18	2555008	G	A	ENST00000574538	ENSG00000101574	METTL4	TRUE	TRUE
chr18	2555010	A	C	ENST00000574538	ENSG00000101574	METTL4	TRUE	TRUE
chr18	2555010	A	T	ENST00000574538	ENSG00000101574	METTL4	TRUE	TRUE
chr18	2555017	C	A	ENST00000574538	ENSG00000101574	METTL4	TRUE	TRUE
chr18	2555022	A	T	ENST00000574538	ENSG00000101574	METTL4	TRUE	TRUE
chr18	2555032	C	A	ENST00000574538	ENSG00000101574	METTL4	TRUE	TRUE
chr18	2555039	C	A	ENST00000574538	ENSG00000101574	METTL4	TRUE	FALSE
chr18	2555039	C	G	ENST00000574538	ENSG00000101574	METTL4	TRUE	FALSE
chr18	2555039	C	T	ENST00000574538	ENSG00000101574	METTL4	TRUE	FALSE
chr18	2555040	T	A	ENST00000574538	ENSG00000101574	METTL4	TRUE	FALSE
chr18	2555040	T	C	ENST00000574538	ENSG00000101574	METTL4	TRUE	FALSE
chr18	2555040	T	G	ENST00000574538	ENSG00000101574	METTL4	TRUE	FALSE
chr18	2563795	A	C	ENST00000574538	ENSG00000101574	METTL4	TRUE	FALSE
chr18	2563795	A	G	ENST00000574538	ENSG00000101574	METTL4	FALSE	FALSE
chr18	2563795	A	T	ENST00000574538	ENSG00000101574	METTL4	TRUE	FALSE
chr18	2563796	C	A	ENST00000574538	ENSG00000101574	METTL4	TRUE	FALSE
chr18	2563796	C	G	ENST00000574538	ENSG00000101574	METTL4	TRUE	FALSE
chr18	2563796	C	T	ENST00000574538	ENSG00000101574	METTL4	TRUE	FALSE
chr18	2563799	T	A	ENST00000574538	ENSG00000101574	METTL4	TRUE	TRUE
chr18	2563806	G	C	ENST00000574538	ENSG00000101574	METTL4	TRUE	TRUE
chr18	2563806	G	T	ENST00000574538	ENSG00000101574	METTL4	TRUE	TRUE
chr18	2563811	C	A	ENST00000574538	ENSG00000101574	METTL4	TRUE	TRUE
chr18	2563822	A	T	ENST00000574538	ENSG00000101574	METTL4	TRUE	TRUE
chr18	2563826	C	A	ENST00000574538	ENSG00000101574	METTL4	TRUE	TRUE
chr18	2563832	G	A	ENST00000574538	ENSG00000101574	METTL4	TRUE	TRUE
chr18	2563845	A	T	ENST00000574538	ENSG00000101574	METTL4	TRUE	TRUE
chr18	2563850	T	A	ENST00000574538	ENSG00000101574	METTL4	TRUE	TRUE
chr18	2563853	T	A	ENST00000574538	ENSG00000101574	METTL4	TRUE	TRUE
chr18	2563859	T	A	ENST00000574538	ENSG00000101574	METTL4	TRUE	TRUE
chr18	2563860	C	A	ENST00000574538	ENSG00000101574	METTL4	TRUE	FALSE
chr18	2563860	C	G	ENST00000574538	ENSG00000101574	METTL4	TRUE	FALSE
chr18	2563860	C	T	ENST00000574538	ENSG00000101574	METTL4	TRUE	FALSE
chr18	2563861	T	A	ENST00000574538	ENSG00000101574	METTL4	TRUE	FALSE
chr18	2563861	T	C	ENST00000574538	ENSG00000101574	METTL4	TRUE	FALSE
chr18	2563861	T	G	ENST00000574538	ENSG00000101574	METTL4	TRUE	FALSE
chr18	2566819	A	C	ENST00000574538	ENSG00000101574	METTL4	FALSE	FALSE
chr18	2566819	A	G	ENST00000574538	ENSG00000101574	METTL4	FALSE	FALSE
chr18	2566819	A	T	ENST00000574538	ENSG00000101574	METTL4	FALSE	FALSE
chr18	2566820	C	A	ENST00000574538	ENSG00000101574	METTL4	FALSE	FALSE
chr18	2566820	C	G	ENST00000574538	ENSG00000101574	METTL4	FALSE	FALSE
chr18	2566820	C	T	ENST00000574538	ENSG00000101574	METTL4	FALSE	FALSE
chr18	2566823	T	A	ENST00000574538	ENSG00000101574	METTL4	TRUE	TRUE
chr18	2566847	C	A	ENST00000574538	ENSG00000101574	METTL4	TRUE	TRUE
chr18	2566850	T	A	ENST00000574538	ENSG00000101574	METTL4
chr18	2566853	T	A	ENST00000574538	ENSG00000101574	METTL4	TRUE	TRUE
chr18	2566874	C	A	ENST00000574538	ENSG00000101574	METTL4	TRUE	TRUE
chr18	2566877	T	A	ENST00000574538	ENSG00000101574	METTL4	TRUE	TRUE
chr18	2566880	C	A	ENST00000574538	ENSG00000101574	METTL4	TRUE	TRUE
chr18	2566889	G	A	ENST00000574538	ENSG00000101574	METTL4	TRUE	TRUE
chr18	2566892	G	A	ENST00000574538	ENSG00000101574	METTL4	TRUE	TRUE
chr18	2566893	G	T	ENST00000574538	ENSG00000101574	METTL4	TRUE	TRUE
chr18	2566898	C	A	ENST00000574538	ENSG00000101574	METTL4	TRUE	TRUE
chr18	2566901	T	A	ENST00000574538	ENSG00000101574	METTL4	TRUE	TRUE
chr18	2566920	A	C	ENST00000574538	ENSG00000101574	METTL4	TRUE	TRUE
chr18	2566920	A	T	ENST00000574538	ENSG00000101574	METTL4	TRUE	TRUE
chr18	2566928	T	A	ENST00000574538	ENSG00000101574	METTL4	TRUE	TRUE
chr18	2566946	C	A	ENST00000574538	ENSG00000101574	METTL4	TRUE	TRUE
chr18	2566952	G	A	ENST00000574538	ENSG00000101574	METTL4	TRUE	TRUE
chr18	2566964	T	A	ENST00000574538	ENSG00000101574	METTL4	TRUE	TRUE
chr18	2566967	G	A	ENST00000574538	ENSG00000101574	METTL4	TRUE	TRUE
chr18	2566979	C	A	ENST00000574538	ENSG00000101574	METTL4	TRUE	TRUE
chr18	2566980	A	C	ENST00000574538	ENSG00000101574	METTL4	TRUE	TRUE
chr18	2566980	A	T	ENST00000574538	ENSG00000101574	METTL4	TRUE	TRUE
chr18	2566988	C	A	ENST00000574538	ENSG00000101574	METTL4	TRUE	TRUE
chr18	2566991	C	A	ENST00000574538	ENSG00000101574	METTL4	TRUE	TRUE
chr18	2567003	C	A	ENST00000574538	ENSG00000101574	METTL4	TRUE	TRUE
chr18	2567009	T	A	ENST00000574538	ENSG00000101574	METTL4	TRUE	TRUE
chr18	2567040	A	T	ENST00000574538	ENSG00000101574	METTL4	TRUE	TRUE
chr18	2567048	C	A	ENST00000574538	ENSG00000101574	METTL4	TRUE	TRUE
chr18	2567072	G	A	ENST00000574538	ENSG00000101574	METTL4	TRUE	TRUE
chr18	2567081	C	A	ENST00000574538	ENSG00000101574	METTL4	TRUE	TRUE
chr18	2567105	C	A	ENST00000574538	ENSG00000101574	METTL4	TRUE	TRUE
chr18	2567108	T	A	ENST00000574538	ENSG00000101574	METTL4	TRUE	TRUE
chr18	2567111	T	A	ENST00000574538	ENSG00000101574	METTL4	TRUE	TRUE
chr18	2567115	G	T	ENST00000574538	ENSG00000101574	METTL4	TRUE	TRUE
chr18	2567118	A	T	ENST00000574538	ENSG00000101574	METTL4	TRUE	TRUE
chr18	2567126	C	A	ENST00000574538	ENSG00000101574	METTL4	TRUE	TRUE
chr18	2567135	G	A	ENST00000574538	ENSG00000101574	METTL4	TRUE	TRUE
chr18	2567144	G	A	ENST00000574538	ENSG00000101574	METTL4	TRUE	TRUE
chr18	2567145	A	C	ENST00000574538	ENSG00000101574	METTL4	TRUE	TRUE
chr18	2567145	A	T	ENST00000574538	ENSG00000101574	METTL4	TRUE	TRUE
chr18	2567156	T	A	ENST00000574538	ENSG00000101574	METTL4	TRUE	FALSE
chr18	2567182	A	C	ENST00000574538	ENSG00000101574	METTL4	FALSE	FALSE
chr18	2567182	A	T	ENST00000574538	ENSG00000101574	METTL4	FALSE	FALSE
chr18	2567184	C	T	ENST00000574538	ENSG00000101574	METTL4	FALSE	FALSE
chr18	2567185	C	T	ENST00000574538	ENSG00000101574	METTL4	FALSE	FALSE
chr18	2567194	G	C	ENST00000574538	ENSG00000101574	METTL4	FALSE	FALSE
chr18	2567194	G	T	ENST00000574538	ENSG00000101574	METTL4	FALSE	FALSE
chr18	2567197	A	T	ENST00000574538	ENSG00000101574	METTL4	FALSE	FALSE
chr18	2567201	G	A	ENST00000574538	ENSG00000101574	METTL4	FALSE	FALSE
chr18	2567655	C	A	ENST00000574538	ENSG00000101574	METTL4	TRUE	FALSE
chr18	2567655	C	G	ENST00000574538	ENSG00000101574	METTL4	TRUE	FALSE
chr18	2567655	C	T	ENST00000574538	ENSG00000101574	METTL4	TRUE	FALSE
chr18	2567656	T	A	ENST00000574538	ENSG00000101574	METTL4	TRUE	FALSE
chr18	2567656	T	C	ENST00000574538	ENSG00000101574	METTL4	TRUE	FALSE
chr18	2567656	T	G	ENST00000574538	ENSG00000101574	METTL4	TRUE	FALSE
chr18	2571147	A	C	ENST00000574538	ENSG00000101574	METTL4	TRUE	FALSE
chr18	2571147	A	G	ENST00000574538	ENSG00000101574	METTL4	TRUE	FALSE
chr18	2571147	A	T	ENST00000574538	ENSG00000101574	METTL4	TRUE	FALSE
chr18	2571148	C	A	ENST00000574538	ENSG00000101574	METTL4	TRUE	FALSE
chr18	2571148	C	G	ENST00000574538	ENSG00000101574	METTL4	TRUE	FALSE
chr18	2571148	C	T	ENST00000574538	ENSG00000101574	METTL4	TRUE	FALSE
chr18	2571684	G	A	ENST00000261597	ENSG00000080986	NDC80	TRUE	FALSE
chr18	2571684	G	C	ENST00000261597	ENSG00000080986	NDC80	TRUE	FALSE
chr18	2571684	G	T	ENST00000261597	ENSG00000080986	NDC80	TRUE	FALSE
chr18	2571685	T	A	ENST00000261597	ENSG00000080986	NDC80	TRUE	FALSE
chr18	2571685	T	C	ENST00000261597	ENSG00000080986	NDC80	TRUE	FALSE
chr18	2571685	T	G	ENST00000261597	ENSG00000080986	NDC80	TRUE	FALSE
chr18	2572975	A	C	ENST00000261597	ENSG00000080986	NDC80	FALSE	FALSE
chr18	2572975	A	G	ENST00000261597	ENSG00000080986	NDC80	FALSE	FALSE
chr18	2572975	A	T	ENST00000261597	ENSG00000080986	NDC80	FALSE	FALSE
chr18	2572976	G	A	ENST00000261597	ENSG00000080986	NDC80	FALSE	FALSE
chr18	2572976	G	C	ENST00000261597	ENSG00000080986	NDC80	FALSE	FALSE
chr18	2572976	G	T	ENST00000261597	ENSG00000080986	NDC80	FALSE	FALSE
chr18	2572989	A	T	ENST00000261597	ENSG00000080986	NDC80	FALSE	FALSE
chr18	2572999	C	A	ENST00000261597	ENSG00000080986	NDC80	FALSE	FALSE
chr18	2572999	C	G	ENST00000261597	ENSG00000080986	NDC80	FALSE	FALSE
chr18	2573034	C	T	ENST00000261597	ENSG00000080986	NDC80	FALSE	FALSE
chr18	2573037	G	T	ENST00000261597	ENSG00000080986	NDC80	TRUE	FALSE
chr18	2573041	T	A	ENST00000261597	ENSG00000080986	NDC80	TRUE	FALSE
chr18	2573041	T	G	ENST00000261597	ENSG00000080986	NDC80	TRUE	FALSE
chr18	2573043	A	T	ENST00000261597	ENSG00000080986	NDC80	TRUE	FALSE
chr18	2573049	C	T	ENST00000261597	ENSG00000080986	NDC80	TRUE	FALSE
chr18	2573061	A	T	ENST00000261597	ENSG00000080986	NDC80	TRUE	TRUE
chr18	2573064	C	T	ENST00000261597	ENSG00000080986	NDC80	TRUE	TRUE
chr18	2573075	T	A	ENST00000261597	ENSG00000080986	NDC80	TRUE	TRUE
chr18	2573075	T	G	ENST00000261597	ENSG00000080986	NDC80	TRUE	TRUE
chr18	2573082	C	T	ENST00000261597	ENSG00000080986	NDC80	TRUE	TRUE
chr18	2573087	G	A	ENST00000261597	ENSG00000080986	NDC80	FALSE	FALSE
chr18	2573087	G	C	ENST00000261597	ENSG00000080986	NDC80	FALSE	FALSE
chr18	2573087	G	T	ENST00000261597	ENSG00000080986	NDC80	FALSE	FALSE
chr18	2573088	T	A	ENST00000261597	ENSG00000080986	NDC80	FALSE	FALSE
chr18	2573088	T	C	ENST00000261597	ENSG00000080986	NDC80	FALSE	FALSE
chr18	2573088	T	G	ENST00000261597	ENSG00000080986	NDC80	FALSE	FALSE
chr18	2574987	A	C	ENST00000261597	ENSG00000080986	NDC80	TRUE	FALSE
chr18	2574987	A	G	ENST00000261597	ENSG00000080986	NDC80	TRUE	FALSE
chr18	2574987	A	T	ENST00000261597	ENSG00000080986	NDC80	TRUE	FALSE
chr18	2574988	G	A	ENST00000261597	ENSG00000080986	NDC80	TRUE	FALSE
chr18	2574988	G	C	ENST00000261597	ENSG00000080986	NDC80	TRUE	FALSE
chr18	2574988	G	T	ENST00000261597	ENSG00000080986	NDC80	TRUE	FALSE
chr18	2574990	A	T	ENST00000261597	ENSG00000080986	NDC80	TRUE	TRUE
chr18	2574993	G	T	ENST00000261597	ENSG00000080986	NDC80	TRUE	TRUE
chr18	2574996	A	T	ENST00000261597	ENSG00000080986	NDC80	TRUE	TRUE
chr18	2575008	G	T	ENST00000261597	ENSG00000080986	NDC80	TRUE	TRUE
chr18	2575011	A	T	ENST00000261597	ENSG00000080986	NDC80	TRUE	TRUE
chr18	2575015	T	A	ENST00000261597	ENSG00000080986	NDC80	TRUE	TRUE
chr18	2575026	A	T	ENST00000261597	ENSG00000080986	NDC80	TRUE	TRUE
chr18	2575038	G	T	ENST00000261597	ENSG00000080986	NDC80	TRUE	TRUE
chr18	2575041	A	T	ENST00000261597	ENSG00000080986	NDC80	TRUE	TRUE
chr18	2575044	A	T	ENST00000261597	ENSG00000080986	NDC80	TRUE	TRUE
chr18	2575051	C	A	ENST00000261597	ENSG00000080986	NDC80	TRUE	TRUE
chr18	2575062	A	T	ENST00000261597	ENSG00000080986	NDC80	TRUE	TRUE
chr18	2575065	A	T	ENST00000261597	ENSG00000080986	NDC80	TRUE	TRUE
chr18	2575067	G	A	ENST00000261597	ENSG00000080986	NDC80	TRUE	FALSE
chr18	2575067	G	C	ENST00000261597	ENSG00000080986	NDC80	TRUE	FALSE
chr18	2575067	G	T	ENST00000261597	ENSG00000080986	NDC80	TRUE	FALSE
chr18	2575068	T	A	ENST00000261597	ENSG00000080986	NDC80	TRUE	FALSE
chr18	2575068	T	C	ENST00000261597	ENSG00000080986	NDC80	TRUE	FALSE
chr18	2575068	T	G	ENST00000261597	ENSG00000080986	NDC80	TRUE	FALSE
chr18	2577744	A	C	ENST00000261597	ENSG00000080986	NDC80	TRUE	FALSE
chr18	2577744	A	G	ENST00000261597	ENSG00000080986	NDC80	TRUE	FALSE
chr18	2577744	A	T	ENST00000261597	ENSG00000080986	NDC80	TRUE	FALSE
chr18	2577745	G	A	ENST00000261597	ENSG00000080986	NDC80	TRUE	FALSE
chr18	2577745	G	C	ENST00000261597	ENSG00000080986	NDC80	TRUE	FALSE
chr18	2577745	G	T	ENST00000261597	ENSG00000080986	NDC80	TRUE	FALSE
chr18	2577753	G	T	ENST00000261597	ENSG00000080986	NDC80	TRUE	TRUE
chr18	2577759	G	T	ENST00000261597	ENSG00000080986	NDC80	TRUE	TRUE
chr18	2577774	C	T	ENST00000261597	ENSG00000080986	NDC80	TRUE	TRUE
chr18	2577798	G	T	ENST00000261597	ENSG00000080986	NDC80	TRUE	TRUE
chr18	2577801	A	T	ENST00000261597	ENSG00000080986	NDC80	TRUE	TRUE
chr18	2577807	A	T	ENST00000261597	ENSG00000080986	NDC80	TRUE	TRUE
chr18	2577816	A	T	ENST00000261597	ENSG00000080986	NDC80	TRUE	TRUE
chr18	2577831	A	T	ENST00000261597	ENSG00000080986	NDC80	TRUE	TRUE
chr18	2577843	C	T	ENST00000261597	ENSG00000080986	NDC80	TRUE	TRUE
chr18	2577846	C	T	ENST00000261597	ENSG00000080986	NDC80	TRUE	TRUE
chr18	2577851	T	A	ENST00000261597	ENSG00000080986	NDC80	TRUE	TRUE
chr18	2577855	C	T	ENST00000261597	ENSG00000080986	NDC80	TRUE	TRUE
chr18	2577858	C	T	ENST00000261597	ENSG00000080986	NDC80	TRUE	TRUE
chr18	2577866	T	A	ENST00000261597	ENSG00000080986	NDC80	TRUE	TRUE
chr18	2577867	G	T	ENST00000261597	ENSG00000080986	NDC80	TRUE	TRUE
chr18	2577870	G	A	ENST00000261597	ENSG00000080986	NDC80	TRUE	TRUE
chr18	2577870	G	C	ENST00000261597	ENSG00000080986	NDC80	TRUE	TRUE
chr18	2577870	G	T	ENST00000261597	ENSG00000080986	NDC80	TRUE	TRUE
chr18	2577871	T	A	ENST00000261597	ENSG00000080986	NDC80	TRUE	TRUE
chr18	2577871	T	C	ENST00000261597	ENSG00000080986	NDC80	TRUE	FALSE
chr18	2577871	T	G	ENST00000261597	ENSG00000080986	NDC80	TRUE	TRUE
chr18	2577967	A	C	ENST00000261597	ENSG00000080986	NDC80	TRUE	FALSE
chr18	2577967	A	G	ENST00000261597	ENSG00000080986	NDC80	TRUE	FALSE
chr18	2577967	A	T	ENST00000261597	ENSG00000080986	NDC80	TRUE	FALSE
chr18	2577968	G	A	ENST00000261597	ENSG00000080986	NDC80	TRUE	FALSE
chr18	2577968	G	C	ENST00000261597	ENSG00000080986	NDC80	TRUE	FALSE
chr18	2577968	G	T	ENST00000261597	ENSG00000080986	NDC80	TRUE	FALSE
chr18	2577978	G	T	ENST00000261597	ENSG00000080986	NDC80	TRUE	TRUE
chr18	2577989	T	A	ENST00000261597	ENSG00000080986	NDC80	TRUE	TRUE
chr18	2577989	T	G	ENST00000261597	ENSG00000080986	NDC80	TRUE	TRUE
chr18	2578008	A	T	ENST00000261597	ENSG00000080986	NDC80	TRUE	TRUE
chr18	2578017	C	T	ENST00000261597	ENSG00000080986	NDC80	TRUE	TRUE
chr18	2578032	A	T	ENST00000261597	ENSG00000080986	NDC80	TRUE	TRUE
chr18	2578044	A	T	ENST00000261597	ENSG00000080986	NDC80	TRUE	TRUE
chr18	2578064	T	A	ENST00000261597	ENSG00000080986	NDC80	TRUE	TRUE
chr18	2578064	T	G	ENST00000261597	ENSG00000080986	NDC80	TRUE	TRUE
chr18	2578076	C	A	ENST00000261597	ENSG00000080986	NDC80	TRUE	TRUE
chr18	2578081	C	A	ENST00000261597	ENSG00000080986	NDC80	TRUE	TRUE
chr18	2578081	C	G	ENST00000261597	ENSG00000080986	NDC80	TRUE	TRUE
chr18	2578085	C	A	ENST00000261597	ENSG00000080986	NDC80	TRUE	TRUE
chr18	2578085	C	G	ENST00000261597	ENSG00000080986	NDC80	TRUE	TRUE
chr18	2578086	G	T	ENST00000261597	ENSG00000080986	NDC80	TRUE	TRUE
chr18	2578101	A	T	ENST00000261597	ENSG00000080986	NDC80	TRUE	TRUE
chr18	2578107	G	T	ENST00000261597	ENSG00000080986	NDC80	TRUE	TRUE
chr18	2578110	G	T	ENST00000261597	ENSG00000080986	NDC80	TRUE	TRUE
chr18	2578113	G	T	ENST00000261597	ENSG00000080986	NDC80	TRUE	TRUE
chr18	2578122	A	T	ENST00000261597	ENSG00000080986	NDC80	TRUE	TRUE
chr18	2578131	A	T	ENST00000261597	ENSG00000080986	NDC80	TRUE	TRUE
chr18	2578142	G	A	ENST00000261597	ENSG00000080986	NDC80	TRUE	FALSE
chr18	2578142	G	C	ENST00000261597	ENSG00000080986	NDC80	TRUE	FALSE
chr18	2578142	G	T	ENST00000261597	ENSG00000080986	NDC80	TRUE	FALSE
chr18	2578143	T	A	ENST00000261597	ENSG00000080986	NDC80	TRUE	FALSE
chr18	2578143	T	C	ENST00000261597	ENSG00000080986	NDC80	TRUE	FALSE
chr18	2578143	T	G	ENST00000261597	ENSG00000080986	NDC80	TRUE	FALSE
chr18	2578925	A	C	ENST00000261597	ENSG00000080986	NDC80	TRUE	FALSE
chr18	2578925	A	G	ENST00000261597	ENSG00000080986	NDC80	TRUE	FALSE
chr18	2578925	A	T	ENST00000261597	ENSG00000080986	NDC80	TRUE	FALSE
chr18	2578926	G	A	ENST00000261597	ENSG00000080986	NDC80	TRUE	FALSE
chr18	2578926	G	C	ENST00000261597	ENSG00000080986	NDC80	TRUE	FALSE
chr18	2578926	G	T	ENST00000261597	ENSG00000080986	NDC80	TRUE	FALSE
chr18	2578930	T	A	ENST00000261597	ENSG00000080986	NDC80	TRUE	TRUE
chr18	2578930	T	G	ENST00000261597	ENSG00000080986	NDC80	TRUE	TRUE
chr18	2578946	A	T	ENST00000261597	ENSG00000080986	NDC80	TRUE	TRUE
chr18	2578960	C	A	ENST00000261597	ENSG00000080986	NDC80	TRUE	TRUE
chr18	2578960	C	G	ENST00000261597	ENSG00000080986	NDC80	TRUE	TRUE
chr18	2578983	G	A	ENST00000261597	ENSG00000080986	NDC80	TRUE	TRUE
chr18	2578984	G	A	ENST00000261597	ENSG00000080986	NDC80	TRUE	TRUE
chr18	2579004	T	A	ENST00000261597	ENSG00000080986	NDC80	TRUE	TRUE
chr18	2579004	T	G	ENST00000261597	ENSG00000080986	NDC80	TRUE	TRUE
chr18	2579010	G	A	ENST00000261597	ENSG00000080986	NDC80	TRUE	TRUE
chr18	2579011	G	A	ENST00000261597	ENSG00000080986	NDC80	TRUE	TRUE
chr18	2579023	C	A	ENST00000261597	ENSG00000080986	NDC80	TRUE	TRUE
chr18	2579027	A	T	ENST00000261597	ENSG00000080986	NDC80	TRUE	TRUE
chr18	2579030	G	A	ENST00000261597	ENSG00000080986	NDC80	TRUE	FALSE
chr18	2579030	G	C	ENST00000261597	ENSG00000080986	NDC80	TRUE	FALSE
chr18	2579030	G	T	ENST00000261597	ENSG00000080986	NDC80	TRUE	FALSE
chr18	2579031	T	A	ENST00000261597	ENSG00000080986	NDC80	TRUE	FALSE
chr18	2579031	T	C	ENST00000261597	ENSG00000080986	NDC80	TRUE	FALSE
chr18	2579031	T	G	ENST00000261597	ENSG00000080986	NDC80	TRUE	FALSE
chr18	2585111	A	C	ENST00000261597	ENSG00000080986	NDC80	TRUE	FALSE
chr18	2585111	A	G	ENST00000261597	ENSG00000080986	NDC80	TRUE	FALSE
chr18	2585111	A	T	ENST00000261597	ENSG00000080986	NDC80	TRUE	FALSE
chr18	2585112	G	A	ENST00000261597	ENSG00000080986	NDC80	TRUE	FALSE
chr18	2585112	G	C	ENST00000261597	ENSG00000080986	NDC80	TRUE	FALSE
chr18	2585112	G	T	ENST00000261597	ENSG00000080986	NDC80	TRUE	FALSE
chr18	2585128	A	T	ENST00000261597	ENSG00000080986	NDC80	TRUE	TRUE
chr18	2585131	G	T	ENST00000261597	ENSG00000080986	NDC80	TRUE	TRUE
chr18	2585138	C	A	ENST00000261597	ENSG00000080986	NDC80	TRUE	TRUE
chr18	2585138	C	G	ENST00000261597	ENSG00000080986	NDC80	TRUE	TRUE
chr18	2585144	T	A	ENST00000261597	ENSG00000080986	NDC80	TRUE	TRUE
chr18	2585144	T	G	ENST00000261597	ENSG00000080986	NDC80	TRUE	TRUE
chr18	2585158	C	T	ENST00000261597	ENSG00000080986	NDC80	TRUE	TRUE
chr18	2585165	G	A	ENST00000261597	ENSG00000080986	NDC80	TRUE	TRUE
chr18	2585166	G	A	ENST00000261597	ENSG00000080986	NDC80	TRUE	TRUE
chr18	2585167	G	T	ENST00000261597	ENSG00000080986	NDC80	TRUE	TRUE
chr18	2585170	G	T	ENST00000261597	ENSG00000080986	NDC80	TRUE	TRUE
chr18	2585173	G	T	ENST00000261597	ENSG00000080986	NDC80	TRUE	TRUE
chr18	2585179	G	T	ENST00000261597	ENSG00000080986	NDC80	TRUE	TRUE
chr18	2585185	G	T	ENST00000261597	ENSG00000080986	NDC80	TRUE	TRUE
chr18	2585200	A	T	ENST00000261597	ENSG00000080986	NDC80	TRUE	TRUE
chr18	2585203	G	A	ENST00000261597	ENSG00000080986	NDC80	TRUE	FALSE
chr18	2585203	G	C	ENST00000261597	ENSG00000080986	NDC80	TRUE	FALSE
chr18	2585203	G	T	ENST00000261597	ENSG00000080986	NDC80	TRUE	FALSE
chr18	2585204	T	A	ENST00000261597	ENSG00000080986	NDC80	TRUE	FALSE
chr18	2585204	T	C	ENST00000261597	ENSG00000080986	NDC80	TRUE	FALSE
chr18	2585204	T	G	ENST00000261597	ENSG00000080986	NDC80	TRUE	FALSE
chr18	2587828	A	C	ENST00000261597	ENSG00000080986	NDC80	TRUE	FALSE
chr18	2587828	A	G	ENST00000261597	ENSG00000080986	NDC80	TRUE	FALSE
chr18	2587828	A	T	ENST00000261597	ENSG00000080986	NDC80	TRUE	FALSE
chr18	2587829	G	A	ENST00000261597	ENSG00000080986	NDC80	TRUE	FALSE
chr18	2587829	G	C	ENST00000261597	ENSG00000080986	NDC80	TRUE	FALSE
chr18	2587829	G	T	ENST00000261597	ENSG00000080986	NDC80	TRUE	FALSE
chr18	2587831	T	A	ENST00000261597	ENSG00000080986	NDC80	TRUE	TRUE
chr18	2587837	T	A	ENST00000261597	ENSG00000080986	NDC80	TRUE	TRUE
chr18	2587844	C	A	ENST00000261597	ENSG00000080986	NDC80	TRUE	TRUE
chr18	2587844	C	G	ENST00000261597	ENSG00000080986	NDC80	TRUE	TRUE
chr18	2587851	A	T	ENST00000261597	ENSG00000080986	NDC80	TRUE	TRUE
chr18	2587856	C	A	ENST00000261597	ENSG00000080986	NDC80	TRUE	TRUE
chr18	2587859	T	A	ENST00000261597	ENSG00000080986	NDC80	TRUE	TRUE
chr18	2587859	T	G	ENST00000261597	ENSG00000080986	NDC80	TRUE	TRUE
chr18	2587860	G	T	ENST00000261597	ENSG00000080986	NDC80	TRUE	TRUE
chr18	2587893	G	T	ENST00000261597	ENSG00000080986	NDC80	TRUE	TRUE
chr18	2587905	G	T	ENST00000261597	ENSG00000080986	NDC80	TRUE	TRUE
chr18	2587911	C	T	ENST00000261597	ENSG00000080986	NDC80	TRUE	TRUE
chr18	2587915	C	A	ENST00000261597	ENSG00000080986	NDC80	TRUE	TRUE
chr18	2587915	C	G	ENST00000261597	ENSG00000080986	NDC80	TRUE	TRUE
chr18	2587917	A	T	ENST00000261597	ENSG00000080986	NDC80	TRUE	TRUE
chr18	2587923	A	T	ENST00000261597	ENSG00000080986	NDC80	TRUE	TRUE
chr18	2587924	G	A	ENST00000261597	ENSG00000080986	NDC80	TRUE	FALSE
chr18	2587924	G	C	ENST00000261597	ENSG00000080986	NDC80	TRUE	FALSE
chr18	2587924	G	T	ENST00000261597	ENSG00000080986	NDC80	TRUE	FALSE
chr18	2587925	T	A	ENST00000261597	ENSG00000080986	NDC80	TRUE	FALSE
chr18	2587925	T	C	ENST00000261597	ENSG00000080986	NDC80	TRUE	FALSE
chr18	2587925	T	G	ENST00000261597	ENSG00000080986	NDC80	TRUE	FALSE
chr18	2589202	A	C	ENST00000261597	ENSG00000080986	NDC80	TRUE	FALSE
chr18	2589202	A	G	ENST00000261597	ENSG00000080986	NDC80	TRUE	FALSE
chr18	2589202	A	T	ENST00000261597	ENSG00000080986	NDC80	TRUE	FALSE
chr18	2589203	G	A	ENST00000261597	ENSG00000080986	NDC80	TRUE	FALSE
chr18	2589203	G	C	ENST00000261597	ENSG00000080986	NDC80	TRUE	FALSE
chr18	2589203	G	T	ENST00000261597	ENSG00000080986	NDC80	TRUE	FALSE
chr18	2589210	T	A	ENST00000261597	ENSG00000080986	NDC80	TRUE	TRUE
chr18	2589210	T	G	ENST00000261597	ENSG00000080986	NDC80	TRUE	TRUE
chr18	2589230	A	T	ENST00000261597	ENSG00000080986	NDC80	TRUE	TRUE
chr18	2589236	G	T	ENST00000261597	ENSG00000080986	NDC80	TRUE	TRUE
chr18	2589240	C	A	ENST00000261597	ENSG00000080986	NDC80	TRUE	TRUE
chr18	2589240	C	G	ENST00000261597	ENSG00000080986	NDC80	TRUE	TRUE
chr18	2589243	T	A	ENST00000261597	ENSG00000080986	NDC80	TRUE	TRUE
chr18	2589243	T	G	ENST00000261597	ENSG00000080986	NDC80	TRUE	TRUE
chr18	2589245	G	T	ENST00000261597	ENSG00000080986	NDC80	TRUE	TRUE
chr18	2589251	A	T	ENST00000261597	ENSG00000080986	NDC80	TRUE	TRUE
chr18	2589257	A	T	ENST00000261597	ENSG00000080986	NDC80	TRUE	TRUE
chr18	2589264	T	A	ENST00000261597	ENSG00000080986	NDC80	TRUE	TRUE
chr18	2589269	G	T	ENST00000261597	ENSG00000080986	NDC80	TRUE	TRUE
chr18	2589272	C	T	ENST00000261597	ENSG00000080986	NDC80	TRUE	TRUE
chr18	2589281	A	T	ENST00000261597	ENSG00000080986	NDC80	TRUE	TRUE
chr18	2589285	T	A	ENST00000261597	ENSG00000080986	NDC80	TRUE	TRUE
chr18	2589287	G	T	ENST00000261597	ENSG00000080986	NDC80	TRUE	TRUE
chr18	2589290	C	T	ENST00000261597	ENSG00000080986	NDC80	TRUE	TRUE
chr18	2589293	G	T	ENST00000261597	ENSG00000080986	NDC80	TRUE	TRUE
chr18	2589296	A	T	ENST00000261597	ENSG00000080986	NDC80	TRUE	TRUE
chr18	2589299	G	T	ENST00000261597	ENSG00000080986	NDC80	TRUE	TRUE
chr18	2589302	A	T	ENST00000261597	ENSG00000080986	NDC80	TRUE	TRUE
chr18	2589305	G	T	ENST00000261597	ENSG00000080986	NDC80	TRUE	TRUE
chr18	2589311	G	A	ENST00000261597	ENSG00000080986	NDC80	TRUE	FALSE
chr18	2589311	G	C	ENST00000261597	ENSG00000080986	NDC80	TRUE	FALSE
chr18	2589311	G	T	ENST00000261597	ENSG00000080986	NDC80	TRUE	FALSE
chr18	2589312	T	A	ENST00000261597	ENSG00000080986	NDC80	TRUE	FALSE
chr18	2589312	T	C	ENST00000261597	ENSG00000080986	NDC80	TRUE	FALSE
chr18	2589312	T	G	ENST00000261597	ENSG00000080986	NDC80	TRUE	FALSE
chr18	2590016	A	C	ENST00000261597	ENSG00000080986	NDC80	TRUE	FALSE
chr18	2590016	A	G	ENST00000261597	ENSG00000080986	NDC80	TRUE	TRUE
chr18	2590016	A	T	ENST00000261597	ENSG00000080986	NDC80	TRUE	FALSE
chr18	2590017	G	A	ENST00000261597	ENSG00000080986	NDC80	TRUE	TRUE
chr18	2590017	G	C	ENST00000261597	ENSG00000080986	NDC80	TRUE	TRUE
chr18	2590017	G	T	ENST00000261597	ENSG00000080986	NDC80	TRUE	TRUE
chr18	2590027	G	T	ENST00000261597	ENSG00000080986	NDC80	TRUE	TRUE
chr18	2590031	C	A	ENST00000261597	ENSG00000080986	NDC80	TRUE	TRUE
chr18	2590034	T	A	ENST00000261597	ENSG00000080986	NDC80	TRUE	TRUE
chr18	2590036	A	T	ENST00000261597	ENSG00000080986	NDC80	TRUE	TRUE
chr18	2590039	A	T	ENST00000261597	ENSG00000080986	NDC80	TRUE	TRUE
chr18	2590045	A	T	ENST00000261597	ENSG00000080986	NDC80	TRUE	TRUE
chr18	2590055	T	A	ENST00000261597	ENSG00000080986	NDC80	TRUE	TRUE
chr18	2590055	T	G	ENST00000261597	ENSG00000080986	NDC80	TRUE	TRUE
chr18	2590057	C	T	ENST00000261597	ENSG00000080986	NDC80	TRUE	TRUE
chr18	2590060	G	T	ENST00000261597	ENSG00000080986	NDC80	TRUE	TRUE
chr18	2590069	C	T	ENST00000261597	ENSG00000080986	NDC80	TRUE	TRUE
chr18	2590072	A	T	ENST00000261597	ENSG00000080986	NDC80	TRUE	TRUE
chr18	2590077	T	A	ENST00000261597	ENSG00000080986	NDC80	TRUE	TRUE
chr18	2590077	T	G	ENST00000261597	ENSG00000080986	NDC80	TRUE	TRUE
chr18	2590078	C	T	ENST00000261597	ENSG00000080986	NDC80	TRUE	TRUE
chr18	2590086	C	A	ENST00000261597	ENSG00000080986	NDC80	TRUE	TRUE
chr18	2590086	C	G	ENST00000261597	ENSG00000080986	NDC80	TRUE	TRUE
chr18	2590097	T	A	ENST00000261597	ENSG00000080986	NDC80	TRUE	TRUE
chr18	2590099	G	T	ENST00000261597	ENSG00000080986	NDC80	TRUE	TRUE
chr18	2590109	C	A	ENST00000261597	ENSG00000080986	NDC80	TRUE	TRUE
chr18	2590109	C	G	ENST00000261597	ENSG00000080986	NDC80	TRUE	TRUE
chr18	2590123	C	T	ENST00000261597	ENSG00000080986	NDC80	TRUE	TRUE
chr18	2590126	A	T	ENST00000261597	ENSG00000080986	NDC80	TRUE	TRUE
chr18	2590130	T	A	ENST00000261597	ENSG00000080986	NDC80	TRUE	TRUE
chr18	2590130	T	G	ENST00000261597	ENSG00000080986	NDC80	TRUE	TRUE
chr18	2590144	G	T	ENST00000261597	ENSG00000080986	NDC80	TRUE	TRUE
chr18	2590147	G	T	ENST00000261597	ENSG00000080986	NDC80	TRUE	TRUE
chr18	2590156	A	T	ENST00000261597	ENSG00000080986	NDC80	TRUE	TRUE
chr18	2590162	G	T	ENST00000261597	ENSG00000080986	NDC80	TRUE	TRUE
chr18	2590163	G	A	ENST00000261597	ENSG00000080986	NDC80	TRUE	FALSE
chr18	2590163	G	C	ENST00000261597	ENSG00000080986	NDC80	TRUE	FALSE
chr18	2590163	G	T	ENST00000261597	ENSG00000080986	NDC80	TRUE	FALSE
chr18	2590164	T	A	ENST00000261597	ENSG00000080986	NDC80	TRUE	FALSE
chr18	2590164	T	C	ENST00000261597	ENSG00000080986	NDC80	TRUE	FALSE
chr18	2590164	T	G	ENST00000261597	ENSG00000080986	NDC80	TRUE	FALSE
chr18	2595414	A	C	ENST00000261597	ENSG00000080986	NDC80	TRUE	FALSE
chr18	2595414	A	G	ENST00000261597	ENSG00000080986	NDC80	TRUE	FALSE
chr18	2595414	A	T	ENST00000261597	ENSG00000080986	NDC80	TRUE	FALSE
chr18	2595415	G	A	ENST00000261597	ENSG00000080986	NDC80	TRUE	FALSE
chr18	2595415	G	C	ENST00000261597	ENSG00000080986	NDC80	TRUE	FALSE
chr18	2595415	G	T	ENST00000261597	ENSG00000080986	NDC80	TRUE	FALSE
chr18	2595421	G	T	ENST00000261597	ENSG00000080986	NDC80	TRUE	TRUE
chr18	2595426	T	A	ENST00000261597	ENSG00000080986	NDC80	TRUE	TRUE
chr18	2595427	G	T	ENST00000261597	ENSG00000080986	NDC80	TRUE	TRUE
chr18	2595436	A	T	ENST00000261597	ENSG00000080986	NDC80	TRUE	TRUE
chr18	2595439	C	T	ENST00000261597	ENSG00000080986	NDC80	TRUE	TRUE
chr18	2595442	G	T	ENST00000261597	ENSG00000080986	NDC80	TRUE	TRUE
chr18	2595451	C	T	ENST00000261597	ENSG00000080986	NDC80	TRUE	TRUE
chr18	2595457	C	T	ENST00000261597	ENSG00000080986	NDC80	TRUE	TRUE
chr18	2595475	C	T	ENST00000261597	ENSG00000080986	NDC80	TRUE	TRUE
chr18	2595478	A	T	ENST00000261597	ENSG00000080986	NDC80	TRUE	TRUE
chr18	2595483	C	A	ENST00000261597	ENSG00000080986	NDC80	TRUE	TRUE
chr18	2595483	C	G	ENST00000261597	ENSG00000080986	NDC80	TRUE	TRUE
chr18	2595485	C	A	ENST00000261597	ENSG00000080986	NDC80	TRUE	TRUE
chr18	2595485	C	G	ENST00000261597	ENSG00000080986	NDC80	TRUE	TRUE
chr18	2595499	G	T	ENST00000261597	ENSG00000080986	NDC80	TRUE	TRUE
chr18	2595502	C	T	ENST00000261597	ENSG00000080986	NDC80	TRUE	TRUE
chr18	2595514	G	T	ENST00000261597	ENSG00000080986	NDC80	TRUE	TRUE
chr18	2595517	A	T	ENST00000261597	ENSG00000080986	NDC80	TRUE	TRUE
chr18	2595523	G	T	ENST00000261597	ENSG00000080986	NDC80	TRUE	TRUE
chr18	2595527	T	A	ENST00000261597	ENSG00000080986	NDC80	TRUE	TRUE
chr18	2595529	C	T	ENST00000261597	ENSG00000080986	NDC80	TRUE	TRUE
chr18	2595532	C	T	ENST00000261597	ENSG00000080986	NDC80	TRUE	TRUE
chr18	2595544	A	T	ENST00000261597	ENSG00000080986	NDC80	TRUE	TRUE
chr18	2595548	T	A	ENST00000261597	ENSG00000080986	NDC80	TRUE	TRUE
chr18	2595548	T	G	ENST00000261597	ENSG00000080986	NDC80	TRUE	TRUE
chr18	2595553	A	T	ENST00000261597	ENSG00000080986	NDC80	TRUE	TRUE
chr18	2595562	G	T	ENST00000261597	ENSG00000080986	NDC80	TRUE	TRUE
chr18	2595568	G	T	ENST00000261597	ENSG00000080986	NDC80	TRUE	TRUE
chr18	2595571	C	T	ENST00000261597	ENSG00000080986	NDC80	TRUE	TRUE
chr18	2595574	C	T	ENST00000261597	ENSG00000080986	NDC80	TRUE	TRUE
chr18	2595577	A	T	ENST00000261597	ENSG00000080986	NDC80	TRUE	TRUE
chr18	2595581	T	A	ENST00000261597	ENSG00000080986	NDC80	TRUE	TRUE
chr18	2595584	G	A	ENST00000261597	ENSG00000080986	NDC80	TRUE	TRUE
chr18	2595585	G	A	ENST00000261597	ENSG00000080986	NDC80	TRUE	TRUE
chr18	2595589	G	T	ENST00000261597	ENSG00000080986	NDC80	TRUE	TRUE
chr18	2595592	G	T	ENST00000261597	ENSG00000080986	NDC80	TRUE	TRUE
chr18	2595596	T	A	ENST00000261597	ENSG00000080986	NDC80	TRUE	TRUE
chr18	2595596	T	G	ENST00000261597	ENSG00000080986	NDC80	TRUE	TRUE
chr18	2595598	A	T	ENST00000261597	ENSG00000080986	NDC80	TRUE	TRUE
chr18	2595603	T	A	ENST00000261597	ENSG00000080986	NDC80	TRUE	TRUE
chr18	2595603	T	G	ENST00000261597	ENSG00000080986	NDC80	TRUE	TRUE
chr18	2595607	A	T	ENST00000261597	ENSG00000080986	NDC80	TRUE	TRUE
chr18	2595613	A	T	ENST00000261597	ENSG00000080986	NDC80	TRUE	TRUE
chr18	2595616	G	T	ENST00000261597	ENSG00000080986	NDC80	TRUE	TRUE
chr18	2595622	G	A	ENST00000261597	ENSG00000080986	NDC80	TRUE	FALSE
chr18	2595622	G	C	ENST00000261597	ENSG00000080986	NDC80	TRUE	FALSE
chr18	2595622	G	T	ENST00000261597	ENSG00000080986	NDC80	TRUE	FALSE
chr18	2595623	T	A	ENST00000261597	ENSG00000080986	NDC80	TRUE	FALSE
chr18	2595623	T	C	ENST00000261597	ENSG00000080986	NDC80	TRUE	FALSE
chr18	2595623	T	G	ENST00000261597	ENSG00000080986	NDC80	TRUE	FALSE
chr18	2599017	A	C	ENST00000261597	ENSG00000080986	NDC80	TRUE	FALSE
chr18	2599017	A	G	ENST00000261597	ENSG00000080986	NDC80	TRUE	FALSE
chr18	2599017	A	T	ENST00000261597	ENSG00000080986	NDC80	TRUE	FALSE
chr18	2599018	G	A	ENST00000261597	ENSG00000080986	NDC80	TRUE	FALSE
chr18	2599018	G	C	ENST00000261597	ENSG00000080986	NDC80	TRUE	FALSE
chr18	2599018	G	T	ENST00000261597	ENSG00000080986	NDC80	TRUE	FALSE
chr18	2599022	G	T	ENST00000261597	ENSG00000080986	NDC80	TRUE	TRUE
chr18	2599028	C	T	ENST00000261597	ENSG00000080986	NDC80	TRUE	TRUE
chr18	2599032	T	A	ENST00000261597	ENSG00000080986	NDC80	TRUE	TRUE
chr18	2599032	T	G	ENST00000261597	ENSG00000080986	NDC80	TRUE	TRUE
chr18	2599037	G	T	ENST00000261597	ENSG00000080986	NDC80	TRUE	TRUE
chr18	2599042	T	A	ENST00000261597	ENSG00000080986	NDC80	TRUE	TRUE
chr18	2599042	T	G	ENST00000261597	ENSG00000080986	NDC80	TRUE	TRUE
chr18	2599046	A	T	ENST00000261597	ENSG00000080986	NDC80	TRUE	TRUE
chr18	2599050	T	A	ENST00000261597	ENSG00000080986	NDC80	TRUE	TRUE
chr18	2599055	A	T	ENST00000261597	ENSG00000080986	NDC80	TRUE	TRUE
chr18	2599058	A	T	ENST00000261597	ENSG00000080986	NDC80	TRUE	TRUE
chr18	2599062	T	A	ENST00000261597	ENSG00000080986	NDC80	TRUE	TRUE
chr18	2599062	T	G	ENST00000261597	ENSG00000080986	NDC80	TRUE	TRUE
chr18	2599064	A	T	ENST00000261597	ENSG00000080986	NDC80	TRUE	TRUE
chr18	2599076	A	T	ENST00000261597	ENSG00000080986	NDC80	TRUE	TRUE
chr18	2599085	G	T	ENST00000261597	ENSG00000080986	NDC80	TRUE	TRUE
chr18	2599094	A	T	ENST00000261597	ENSG00000080986	NDC80	TRUE	TRUE
chr18	2599102	T	A	ENST00000261597	ENSG00000080986	NDC80	TRUE	TRUE
chr18	2599102	T	G	ENST00000261597	ENSG00000080986	NDC80	TRUE	TRUE
chr18	2599109	G	T	ENST00000261597	ENSG00000080986	NDC80	TRUE	TRUE
chr18	2599115	A	T	ENST00000261597	ENSG00000080986	NDC80	TRUE	TRUE
chr18	2599127	G	T	ENST00000261597	ENSG00000080986	NDC80	TRUE	TRUE
chr18	2599144	C	A	ENST00000261597	ENSG00000080986	NDC80	TRUE	TRUE
chr18	2599151	A	T	ENST00000261597	ENSG00000080986	NDC80	TRUE	TRUE
chr18	2599156	C	A	ENST00000261597	ENSG00000080986	NDC80	TRUE	TRUE
chr18	2599156	C	G	ENST00000261597	ENSG00000080986	NDC80	TRUE	TRUE
chr18	2599163	C	T	ENST00000261597	ENSG00000080986	NDC80	TRUE	TRUE
chr18	2599171	T	A	ENST00000261597	ENSG00000080986	NDC80	TRUE	TRUE
chr18	2599171	T	G	ENST00000261597	ENSG00000080986	NDC80	TRUE	TRUE
chr18	2599172	G	A	ENST00000261597	ENSG00000080986	NDC80	TRUE	FALSE
chr18	2599172	G	C	ENST00000261597	ENSG00000080986	NDC80	TRUE	FALSE
chr18	2599172	G	T	ENST00000261597	ENSG00000080986	NDC80	TRUE	FALSE
chr18	2599173	T	A	ENST00000261597	ENSG00000080986	NDC80	TRUE	FALSE
chr18	2599173	T	C	ENST00000261597	ENSG00000080986	NDC80	TRUE	FALSE
chr18	2599173	T	G	ENST00000261597	ENSG00000080986	NDC80	TRUE	FALSE
chr18	2601394	A	C	ENST00000261597	ENSG00000080986	NDC80	TRUE	FALSE
chr18	2601394	A	G	ENST00000261597	ENSG00000080986	NDC80	TRUE	FALSE
chr18	2601394	A	T	ENST00000261597	ENSG00000080986	NDC80	TRUE	TRUE
chr18	2601395	G	A	ENST00000261597	ENSG00000080986	NDC80	TRUE	FALSE
chr18	2601395	G	C	ENST00000261597	ENSG00000080986	NDC80	TRUE	FALSE
chr18	2601395	G	T	ENST00000261597	ENSG00000080986	NDC80	TRUE	TRUE
chr18	2601405	A	T	ENST00000261597	ENSG00000080986	NDC80	TRUE	TRUE
chr18	2601408	G	T	ENST00000261597	ENSG00000080986	NDC80	TRUE	TRUE
chr18	2601420	G	T	ENST00000261597	ENSG00000080986	NDC80	TRUE	TRUE
chr18	2601426	G	T	ENST00000261597	ENSG00000080986	NDC80	TRUE	TRUE
chr18	2601429	G	T	ENST00000261597	ENSG00000080986	NDC80	TRUE	TRUE
chr18	2601432	G	T	ENST00000261597	ENSG00000080986	NDC80	TRUE	TRUE
chr18	2601441	A	T	ENST00000261597	ENSG00000080986	NDC80	TRUE	TRUE
chr18	2601453	A	T	ENST00000261597	ENSG00000080986	NDC80	TRUE	TRUE
chr18	2601456	A	T	ENST00000261597	ENSG00000080986	NDC80
chr18	2601466	T	A	ENST00000261597	ENSG00000080986	NDC80	TRUE	TRUE
chr18	2601468	G	T	ENST00000261597	ENSG00000080986	NDC80	TRUE	TRUE
chr18	2601478	T	A	ENST00000261597	ENSG00000080986	NDC80
chr18	2601478	T	G	ENST00000261597	ENSG00000080986	NDC80
chr18	2601480	G	T	ENST00000261597	ENSG00000080986	NDC80
chr18	2601483	C	T	ENST00000261597	ENSG00000080986	NDC80
chr18	2601486	G	A	ENST00000261597	ENSG00000080986	NDC80	TRUE	FALSE
chr18	2601486	G	C	ENST00000261597	ENSG00000080986	NDC80	TRUE	FALSE
chr18	2601486	G	T	ENST00000261597	ENSG00000080986	NDC80	TRUE	FALSE
chr18	2601487	T	A	ENST00000261597	ENSG00000080986	NDC80	TRUE	FALSE
chr18	2601487	T	C	ENST00000261597	ENSG00000080986	NDC80	FALSE	FALSE
chr18	2601487	T	G	ENST00000261597	ENSG00000080986	NDC80	TRUE	FALSE
chr18	2606413	A	C	ENST00000261597	ENSG00000080986	NDC80	TRUE	FALSE
chr18	2606413	A	G	ENST00000261597	ENSG00000080986	NDC80	TRUE	FALSE
chr18	2606413	A	T	ENST00000261597	ENSG00000080986	NDC80	TRUE	FALSE
chr18	2606414	G	A	ENST00000261597	ENSG00000080986	NDC80	TRUE	FALSE
chr18	2606414	G	C	ENST00000261597	ENSG00000080986	NDC80	TRUE	FALSE
chr18	2606414	G	T	ENST00000261597	ENSG00000080986	NDC80	TRUE	FALSE
chr18	2606416	T	A	ENST00000261597	ENSG00000080986	NDC80	TRUE	TRUE
chr18	2606433	G	T	ENST00000261597	ENSG00000080986	NDC80	TRUE	TRUE
chr18	2606439	A	T	ENST00000261597	ENSG00000080986	NDC80	TRUE	TRUE
chr18	2606442	A	T	ENST00000261597	ENSG00000080986	NDC80	TRUE	TRUE
chr18	2606451	A	T	ENST00000261597	ENSG00000080986	NDC80	TRUE	TRUE
chr18	2606460	A	T	ENST00000261597	ENSG00000080986	NDC80	TRUE	TRUE
chr18	2606463	G	T	ENST00000261597	ENSG00000080986	NDC80	TRUE	TRUE
chr18	2606466	G	T	ENST00000261597	ENSG00000080986	NDC80	TRUE	TRUE
chr18	2606472	C	T	ENST00000261597	ENSG00000080986	NDC80	TRUE	TRUE
chr18	2606475	A	T	ENST00000261597	ENSG00000080986	NDC80	TRUE	TRUE
chr18	2606492	C	A	ENST00000261597	ENSG00000080986	NDC80	TRUE	TRUE
chr18	2606492	C	G	ENST00000261597	ENSG00000080986	NDC80	TRUE	TRUE
chr18	2606493	C	T	ENST00000261597	ENSG00000080986	NDC80	TRUE	TRUE
chr18	2606496	C	T	ENST00000261597	ENSG00000080986	NDC80	TRUE	TRUE
chr18	2606499	A	T	ENST00000261597	ENSG00000080986	NDC80
chr18	2606505	A	T	ENST00000261597	ENSG00000080986	NDC80	TRUE	TRUE
chr18	2606508	G	A	ENST00000261597	ENSG00000080986	NDC80	TRUE	FALSE
chr18	2606508	G	C	ENST00000261597	ENSG00000080986	NDC80	TRUE	FALSE
chr18	2606508	G	T	ENST00000261597	ENSG00000080986	NDC80	TRUE	FALSE
chr18	2606509	T	A	ENST00000261597	ENSG00000080986	NDC80	TRUE	FALSE
chr18	2606509	T	C	ENST00000261597	ENSG00000080986	NDC80	FALSE	FALSE
chr18	2606509	T	G	ENST00000261597	ENSG00000080986	NDC80	TRUE	FALSE
chr18	2608698	A	C	ENST00000261597	ENSG00000080986	NDC80	TRUE	FALSE
chr18	2608698	A	G	ENST00000261597	ENSG00000080986	NDC80	TRUE	FALSE
chr18	2608698	A	T	ENST00000261597	ENSG00000080986	NDC80	TRUE	FALSE
chr18	2608699	G	A	ENST00000261597	ENSG00000080986	NDC80	TRUE	FALSE
chr18	2608699	G	C	ENST00000261597	ENSG00000080986	NDC80	TRUE	FALSE
chr18	2608699	G	T	ENST00000261597	ENSG00000080986	NDC80	TRUE	FALSE
chr18	2608700	G	T	ENST00000261597	ENSG00000080986	NDC80	TRUE	TRUE
chr18	2608706	G	T	ENST00000261597	ENSG00000080986	NDC80	TRUE	TRUE
chr18	2608709	G	T	ENST00000261597	ENSG00000080986	NDC80	TRUE	TRUE
chr18	2608712	G	T	ENST00000261597	ENSG00000080986	NDC80	TRUE	TRUE
chr18	2608718	G	T	ENST00000261597	ENSG00000080986	NDC80	TRUE	TRUE
chr18	2608721	A	T	ENST00000261597	ENSG00000080986	NDC80	TRUE	TRUE
chr18	2608726	T	A	ENST00000261597	ENSG00000080986	NDC80	TRUE	TRUE
chr18	2608733	G	T	ENST00000261597	ENSG00000080986	NDC80	TRUE	TRUE
chr18	2608739	G	T	ENST00000261597	ENSG00000080986	NDC80	TRUE	TRUE
chr18	2608746	T	A	ENST00000261597	ENSG00000080986	NDC80	TRUE	TRUE
chr18	2608748	G	T	ENST00000261597	ENSG00000080986	NDC80	TRUE	TRUE
chr18	2608751	A	T	ENST00000261597	ENSG00000080986	NDC80	TRUE	TRUE
chr18	2608757	A	T	ENST00000261597	ENSG00000080986	NDC80	TRUE	TRUE
chr18	2608769	G	T	ENST00000261597	ENSG00000080986	NDC80	TRUE	TRUE
chr18	2608784	C	T	ENST00000261597	ENSG00000080986	NDC80	TRUE	TRUE
chr18	2608796	G	T	ENST00000261597	ENSG00000080986	NDC80	TRUE	TRUE
chr18	2608808	G	T	ENST00000261597	ENSG00000080986	NDC80	TRUE	TRUE
chr18	2608812	T	A	ENST00000261597	ENSG00000080986	NDC80	TRUE	TRUE
chr18	2608812	T	G	ENST00000261597	ENSG00000080986	NDC80	TRUE	TRUE
chr18	2608823	C	T	ENST00000261597	ENSG00000080986	NDC80	TRUE	TRUE
chr18	2608829	G	T	ENST00000261597	ENSG00000080986	NDC80	TRUE	TRUE
chr18	2608831	G	A	ENST00000261597	ENSG00000080986	NDC80	TRUE	FALSE
chr18	2608831	G	C	ENST00000261597	ENSG00000080986	NDC80	TRUE	FALSE
chr18	2608831	G	T	ENST00000261597	ENSG00000080986	NDC80	TRUE	FALSE
chr18	2608832	T	A	ENST00000261597	ENSG00000080986	NDC80	TRUE	FALSE
chr18	2608832	T	C	ENST00000261597	ENSG00000080986	NDC80	TRUE	FALSE
chr18	2608832	T	G	ENST00000261597	ENSG00000080986	NDC80	TRUE	FALSE
chr18	2610757	A	C	ENST00000261597	ENSG00000080986	NDC80	TRUE	FALSE
chr18	2610757	A	G	ENST00000261597	ENSG00000080986	NDC80	TRUE	FALSE
chr18	2610757	A	T	ENST00000261597	ENSG00000080986	NDC80	TRUE	FALSE
chr18	2610758	G	A	ENST00000261597	ENSG00000080986	NDC80	TRUE	FALSE
chr18	2610758	G	C	ENST00000261597	ENSG00000080986	NDC80	TRUE	FALSE
chr18	2610758	G	T	ENST00000261597	ENSG00000080986	NDC80	TRUE	FALSE
chr18	2610762	C	A	ENST00000261597	ENSG00000080986	NDC80	TRUE	TRUE
chr18	2610762	C	G	ENST00000261597	ENSG00000080986	NDC80	TRUE	TRUE
chr18	2610763	C	T	ENST00000261597	ENSG00000080986	NDC80	TRUE	TRUE
chr18	2610775	C	T	ENST00000261597	ENSG00000080986	NDC80	TRUE	TRUE
chr18	2610787	G	T	ENST00000261597	ENSG00000080986	NDC80	TRUE	TRUE
chr18	2610790	G	T	ENST00000261597	ENSG00000080986	NDC80	TRUE	TRUE
chr18	2610793	A	T	ENST00000261597	ENSG00000080986	NDC80	TRUE	TRUE
chr18	2610796	C	T	ENST00000261597	ENSG00000080986	NDC80	TRUE	TRUE
chr18	2610799	A	T	ENST00000261597	ENSG00000080986	NDC80	TRUE	TRUE
chr18	2610805	G	T	ENST00000261597	ENSG00000080986	NDC80	TRUE	TRUE
chr18	2610815	T	A	ENST00000261597	ENSG00000080986	NDC80	FALSE	FALSE
chr18	2610817	C	T	ENST00000261597	ENSG00000080986	NDC80	FALSE	FALSE
chr18	2610827	T	A	ENST00000261597	ENSG00000080986	NDC80	FALSE	FALSE
chr18	2610827	T	G	ENST00000261597	ENSG00000080986	NDC80	FALSE	FALSE
chr18	2610829	G	T	ENST00000261597	ENSG00000080986	NDC80	FALSE	FALSE
chr18	2610859	G	T	ENST00000261597	ENSG00000080986	NDC80	FALSE	FALSE
chr18	2610862	G	A	ENST00000261597	ENSG00000080986	NDC80	TRUE	FALSE
chr18	2610862	G	C	ENST00000261597	ENSG00000080986	NDC80	TRUE	FALSE
chr18	2610862	G	T	ENST00000261597	ENSG00000080986	NDC80	TRUE	FALSE
chr18	2610863	T	A	ENST00000261597	ENSG00000080986	NDC80	TRUE	FALSE
chr18	2610863	T	C	ENST00000261597	ENSG00000080986	NDC80	FALSE	FALSE
chr18	2610863	T	G	ENST00000261597	ENSG00000080986	NDC80	TRUE	FALSE
chr18	2616435	A	C	ENST00000261597	ENSG00000080986	NDC80	TRUE	FALSE
chr18	2616435	A	G	ENST00000261597	ENSG00000080986	NDC80	TRUE	FALSE
chr18	2616435	A	T	ENST00000261597	ENSG00000080986	NDC80	TRUE	FALSE
chr18	2616436	G	A	ENST00000261597	ENSG00000080986	NDC80	TRUE	FALSE
chr18	2616436	G	C	ENST00000261597	ENSG00000080986	NDC80	TRUE	FALSE
chr18	2616436	G	T	ENST00000261597	ENSG00000080986	NDC80	TRUE	FALSE
chr18	2616437	A	T	ENST00000261597	ENSG00000080986	NDC80	FALSE	FALSE
chr18	2616446	G	T	ENST00000261597	ENSG00000080986	NDC80	FALSE	FALSE
chr18	2616449	G	T	ENST00000261597	ENSG00000080986	NDC80	FALSE	FALSE
chr18	2616452	C	T	ENST00000261597	ENSG00000080986	NDC80	FALSE	FALSE
chr18	2616461	A	T	ENST00000261597	ENSG00000080986	NDC80	FALSE	FALSE
chr18	2616470	A	T	ENST00000261597	ENSG00000080986	NDC80	FALSE	FALSE
chr18	2616473	G	T	ENST00000261597	ENSG00000080986	NDC80	FALSE	FALSE
chr18	2616478	T	A	ENST00000261597	ENSG00000080986	NDC80	FALSE	FALSE
chr18	2616478	T	G	ENST00000261597	ENSG00000080986	NDC80	FALSE	FALSE
chr18	2616479	G	T	ENST00000261597	ENSG00000080986	NDC80	FALSE	FALSE
chr18	2616482	G	T	ENST00000261597	ENSG00000080986	NDC80	FALSE	FALSE
chr18	2616487	C	A	ENST00000261597	ENSG00000080986	NDC80	FALSE	FALSE
chr18	2616492	C	A	ENST00000261597	ENSG00000080986	NDC80	FALSE	FALSE
chr18	2616492	C	G	ENST00000261597	ENSG00000080986	NDC80	FALSE	FALSE
chr18	2616494	G	T	ENST00000261597	ENSG00000080986	NDC80	FALSE	FALSE
chr18	2616504	C	A	ENST00000261597	ENSG00000080986	NDC80	FALSE	FALSE
chr18	2616506	G	T	ENST00000261597	ENSG00000080986	NDC80	FALSE	FALSE
chr18	2616515	A	T	ENST00000261597	ENSG00000080986	NDC80	FALSE	FALSE
chr18	2616518	G	T	ENST00000261597	ENSG00000080986	NDC80	FALSE	FALSE
chr18	2616524	A	T	ENST00000261597	ENSG00000080986	NDC80	FALSE	FALSE
chr18	2616530	A	T	ENST00000261597	ENSG00000080986	NDC80	FALSE	FALSE
chr18	2616535	T	A	ENST00000261597	ENSG00000080986	NDC80	FALSE	FALSE
chr18	2616535	T	G	ENST00000261597	ENSG00000080986	NDC80	FALSE	FALSE
chr18	2616536	G	T	ENST00000261597	ENSG00000080986	NDC80	FALSE	FALSE
chr18	2616539	A	T	ENST00000261597	ENSG00000080986	NDC80	FALSE	FALSE
chr18	2616542	A	T	ENST00000261597	ENSG00000080986	NDC80	FALSE	FALSE
chr18	2616557	A	T	ENST00000261597	ENSG00000080986	NDC80	FALSE	FALSE
chr18	2616566	G	T	ENST00000261597	ENSG00000080986	NDC80	FALSE	FALSE
chr18	2616569	G	T	ENST00000261597	ENSG00000080986	NDC80	FALSE	FALSE
chr18	2656124	G	T	ENST00000320876	ENSG00000101596	SMCHD1	FALSE	FALSE
chr18	2656127	G	T	ENST00000320876	ENSG00000101596	SMCHD1	TRUE	FALSE
chr18	2656136	G	T	ENST00000320876	ENSG00000101596	SMCHD1	TRUE	FALSE
chr18	2656162	C	A	ENST00000320876	ENSG00000101596	SMCHD1	TRUE	TRUE
chr18	2656162	C	G	ENST00000320876	ENSG00000101596	SMCHD1	TRUE	TRUE
chr18	2656164	T	A	ENST00000320876	ENSG00000101596	SMCHD1	TRUE	TRUE
chr18	2656178	G	T	ENST00000320876	ENSG00000101596	SMCHD1	TRUE	TRUE
chr18	2656181	A	T	ENST00000320876	ENSG00000101596	SMCHD1	TRUE	TRUE
chr18	2656184	G	T	ENST00000320876	ENSG00000101596	SMCHD1	TRUE	TRUE
chr18	2656190	G	T	ENST00000320876	ENSG00000101596	SMCHD1	TRUE	TRUE
chr18	2656211	C	T	ENST00000320876	ENSG00000101596	SMCHD1	TRUE	TRUE
chr18	2656220	G	T	ENST00000320876	ENSG00000101596	SMCHD1	TRUE	TRUE
chr18	2656227	C	A	ENST00000320876	ENSG00000101596	SMCHD1	TRUE	TRUE
chr18	2656234	C	A	ENST00000320876	ENSG00000101596	SMCHD1	TRUE	TRUE
chr18	2656234	C	G	ENST00000320876	ENSG00000101596	SMCHD1	TRUE	TRUE
chr18	2656238	G	T	ENST00000320876	ENSG00000101596	SMCHD1	TRUE	TRUE
chr18	2656252	T	A	ENST00000320876	ENSG00000101596	SMCHD1	TRUE	TRUE
chr18	2656258	T	A	ENST00000320876	ENSG00000101596	SMCHD1	TRUE	TRUE
chr18	2656259	C	T	ENST00000320876	ENSG00000101596	SMCHD1	TRUE	TRUE
chr18	2656262	G	A	ENST00000320876	ENSG00000101596	SMCHD1	TRUE	FALSE
chr18	2656262	G	C	ENST00000320876	ENSG00000101596	SMCHD1	TRUE	FALSE
chr18	2656262	G	T	ENST00000320876	ENSG00000101596	SMCHD1	TRUE	FALSE
chr18	2656263	T	A	ENST00000320876	ENSG00000101596	SMCHD1	TRUE	FALSE
chr18	2656263	T	C	ENST00000320876	ENSG00000101596	SMCHD1	TRUE	FALSE
chr18	2656263	T	G	ENST00000320876	ENSG00000101596	SMCHD1	TRUE	FALSE
chr18	2666155	A	C	ENST00000320876	ENSG00000101596	SMCHD1	TRUE	FALSE
chr18	2666155	A	G	ENST00000320876	ENSG00000101596	SMCHD1	TRUE	FALSE
chr18	2666155	A	T	ENST00000320876	ENSG00000101596	SMCHD1	TRUE	FALSE
chr18	2666156	G	A	ENST00000320876	ENSG00000101596	SMCHD1	TRUE	FALSE
chr18	2666156	G	C	ENST00000320876	ENSG00000101596	SMCHD1	TRUE	FALSE
chr18	2666156	G	T	ENST00000320876	ENSG00000101596	SMCHD1	TRUE	FALSE
chr18	2666170	C	A	ENST00000320876	ENSG00000101596	SMCHD1	TRUE	TRUE
chr18	2666170	C	G	ENST00000320876	ENSG00000101596	SMCHD1	TRUE	TRUE
chr18	2666175	G	T	ENST00000320876	ENSG00000101596	SMCHD1	TRUE	TRUE
chr18	2666178	G	T	ENST00000320876	ENSG00000101596	SMCHD1	TRUE	TRUE
chr18	2666181	A	T	ENST00000320876	ENSG00000101596	SMCHD1
chr18	2666208	A	T	ENST00000320876	ENSG00000101596	SMCHD1	TRUE	TRUE
chr18	2666211	G	T	ENST00000320876	ENSG00000101596	SMCHD1	TRUE	TRUE
chr18	2666222	T	A	ENST00000320876	ENSG00000101596	SMCHD1	TRUE	TRUE
chr18	2666233	G	A	ENST00000320876	ENSG00000101596	SMCHD1	TRUE	FALSE
chr18	2666233	G	C	ENST00000320876	ENSG00000101596	SMCHD1	TRUE	FALSE
chr18	2666233	G	T	ENST00000320876	ENSG00000101596	SMCHD1	TRUE	FALSE
chr18	2666234	T	A	ENST00000320876	ENSG00000101596	SMCHD1	TRUE	FALSE
chr18	2666234	T	C	ENST00000320876	ENSG00000101596	SMCHD1	TRUE	FALSE
chr18	2666234	T	G	ENST00000320876	ENSG00000101596	SMCHD1	TRUE	FALSE
chr18	2666868	A	C	ENST00000320876	ENSG00000101596	SMCHD1	TRUE	FALSE
chr18	2666868	A	G	ENST00000320876	ENSG00000101596	SMCHD1	TRUE	FALSE
chr18	2666868	A	T	ENST00000320876	ENSG00000101596	SMCHD1	TRUE	FALSE
chr18	2666869	G	A	ENST00000320876	ENSG00000101596	SMCHD1	TRUE	TRUE
chr18	2666869	G	C	ENST00000320876	ENSG00000101596	SMCHD1	TRUE	TRUE
chr18	2666869	G	T	ENST00000320876	ENSG00000101596	SMCHD1	TRUE	FALSE
chr18	2666872	G	T	ENST00000320876	ENSG00000101596	SMCHD1	TRUE	TRUE
chr18	2666881	A	T	ENST00000320876	ENSG00000101596	SMCHD1	TRUE	TRUE
chr18	2666887	G	T	ENST00000320876	ENSG00000101596	SMCHD1	TRUE	TRUE
chr18	2666897	T	A	ENST00000320876	ENSG00000101596	SMCHD1	TRUE	TRUE
chr18	2666897	T	G	ENST00000320876	ENSG00000101596	SMCHD1	TRUE	TRUE
chr18	2666901	C	A	ENST00000320876	ENSG00000101596	SMCHD1	TRUE	TRUE
chr18	2666901	C	G	ENST00000320876	ENSG00000101596	SMCHD1	TRUE	TRUE
chr18	2666908	C	T	ENST00000320876	ENSG00000101596	SMCHD1	TRUE	TRUE
chr18	2666912	C	A	ENST00000320876	ENSG00000101596	SMCHD1	TRUE	TRUE
chr18	2666920	C	T	ENST00000320876	ENSG00000101596	SMCHD1	TRUE	TRUE
chr18	2666924	T	A	ENST00000320876	ENSG00000101596	SMCHD1	TRUE	TRUE
chr18	2666924	T	G	ENST00000320876	ENSG00000101596	SMCHD1	TRUE	TRUE
chr18	2666941	A	T	ENST00000320876	ENSG00000101596	SMCHD1	TRUE	TRUE
chr18	2666944	G	T	ENST00000320876	ENSG00000101596	SMCHD1	TRUE	TRUE
chr18	2666947	C	T	ENST00000320876	ENSG00000101596	SMCHD1	TRUE	TRUE
chr18	2666960	T	A	ENST00000320876	ENSG00000101596	SMCHD1	TRUE	TRUE
chr18	2666960	T	G	ENST00000320876	ENSG00000101596	SMCHD1	TRUE	TRUE
chr18	2666970	T	A	ENST00000320876	ENSG00000101596	SMCHD1	TRUE	TRUE
chr18	2666970	T	G	ENST00000320876	ENSG00000101596	SMCHD1	TRUE	TRUE
chr18	2666983	A	T	ENST00000320876	ENSG00000101596	SMCHD1	TRUE	TRUE
chr18	2666997	T	A	ENST00000320876	ENSG00000101596	SMCHD1	TRUE	TRUE
chr18	2666997	T	G	ENST00000320876	ENSG00000101596	SMCHD1	TRUE	TRUE
chr18	2666998	G	T	ENST00000320876	ENSG00000101596	SMCHD1	TRUE	TRUE
chr18	2667003	T	A	ENST00000320876	ENSG00000101596	SMCHD1	TRUE	TRUE
chr18	2667003	T	G	ENST00000320876	ENSG00000101596	SMCHD1	TRUE	TRUE
chr18	2667006	T	A	ENST00000320876	ENSG00000101596	SMCHD1	TRUE	TRUE
chr18	2667006	T	G	ENST00000320876	ENSG00000101596	SMCHD1	TRUE	TRUE
chr18	2667013	G	T	ENST00000320876	ENSG00000101596	SMCHD1	TRUE	TRUE
chr18	2667016	G	T	ENST00000320876	ENSG00000101596	SMCHD1	TRUE	TRUE
chr18	2667019	C	T	ENST00000320876	ENSG00000101596	SMCHD1	TRUE	TRUE
chr18	2667029	T	A	ENST00000320876	ENSG00000101596	SMCHD1	TRUE	TRUE
chr18	2667032	G	A	ENST00000320876	ENSG00000101596	SMCHD1	TRUE	FALSE
chr18	2667032	G	C	ENST00000320876	ENSG00000101596	SMCHD1	TRUE	FALSE
chr18	2667032	G	T	ENST00000320876	ENSG00000101596	SMCHD1	TRUE	FALSE
chr18	2667033	T	A	ENST00000320876	ENSG00000101596	SMCHD1	TRUE	FALSE
chr18	2667033	T	C	ENST00000320876	ENSG00000101596	SMCHD1	TRUE	FALSE
chr18	2667033	T	G	ENST00000320876	ENSG00000101596	SMCHD1	TRUE	FALSE
chr18	2673279	A	C	ENST00000320876	ENSG00000101596	SMCHD1	TRUE	FALSE
chr18	2673279	A	G	ENST00000320876	ENSG00000101596	SMCHD1	TRUE	FALSE
chr18	2673279	A	T	ENST00000320876	ENSG00000101596	SMCHD1	TRUE	FALSE
chr18	2673280	G	A	ENST00000320876	ENSG00000101596	SMCHD1	TRUE	TRUE
chr18	2673280	G	C	ENST00000320876	ENSG00000101596	SMCHD1	TRUE	FALSE
chr18	2673280	G	T	ENST00000320876	ENSG00000101596	SMCHD1	TRUE	FALSE
chr18	2673295	G	T	ENST00000320876	ENSG00000101596	SMCHD1	TRUE	TRUE
chr18	2673299	T	A	ENST00000320876	ENSG00000101596	SMCHD1	TRUE	TRUE
chr18	2673299	T	G	ENST00000320876	ENSG00000101596	SMCHD1	TRUE	TRUE
chr18	2673311	C	A	ENST00000320876	ENSG00000101596	SMCHD1	TRUE	TRUE
chr18	2673311	C	G	ENST00000320876	ENSG00000101596	SMCHD1	TRUE	TRUE
chr18	2673314	T	A	ENST00000320876	ENSG00000101596	SMCHD1	TRUE	TRUE
chr18	2673343	A	T	ENST00000320876	ENSG00000101596	SMCHD1	TRUE	TRUE
chr18	2673346	A	T	ENST00000320876	ENSG00000101596	SMCHD1	TRUE	TRUE
chr18	2673352	C	T	ENST00000320876	ENSG00000101596	SMCHD1	TRUE	TRUE
chr18	2673358	A	T	ENST00000320876	ENSG00000101596	SMCHD1	TRUE	TRUE
chr18	2673362	T	A	ENST00000320876	ENSG00000101596	SMCHD1	TRUE	TRUE
chr18	2673364	G	A	ENST00000320876	ENSG00000101596	SMCHD1	TRUE	TRUE
chr18	2673364	G	C	ENST00000320876	ENSG00000101596	SMCHD1	TRUE	TRUE
chr18	2673364	G	T	ENST00000320876	ENSG00000101596	SMCHD1	TRUE	TRUE
chr18	2673365	T	A	ENST00000320876	ENSG00000101596	SMCHD1	TRUE	TRUE
chr18	2673365	T	C	ENST00000320876	ENSG00000101596	SMCHD1	TRUE	FALSE
chr18	2673365	T	G	ENST00000320876	ENSG00000101596	SMCHD1	TRUE	TRUE
chr18	2674013	A	C	ENST00000320876	ENSG00000101596	SMCHD1	TRUE	TRUE
chr18	2674013	A	G	ENST00000320876	ENSG00000101596	SMCHD1	TRUE	TRUE
chr18	2674013	A	T	ENST00000320876	ENSG00000101596	SMCHD1	TRUE	TRUE
chr18	2674014	G	A	ENST00000320876	ENSG00000101596	SMCHD1	TRUE	TRUE
chr18	2674014	G	C	ENST00000320876	ENSG00000101596	SMCHD1	TRUE	TRUE
chr18	2674014	G	T	ENST00000320876	ENSG00000101596	SMCHD1	TRUE	TRUE
chr18	2674024	G	T	ENST00000320876	ENSG00000101596	SMCHD1	TRUE	TRUE
chr18	2674030	C	T	ENST00000320876	ENSG00000101596	SMCHD1	TRUE	TRUE
chr18	2674033	G	T	ENST00000320876	ENSG00000101596	SMCHD1	TRUE	TRUE
chr18	2674036	A	T	ENST00000320876	ENSG00000101596	SMCHD1	TRUE	TRUE
chr18	2674063	G	T	ENST00000320876	ENSG00000101596	SMCHD1	TRUE	TRUE
chr18	2674066	A	T	ENST00000320876	ENSG00000101596	SMCHD1	TRUE	TRUE
chr18	2674069	G	T	ENST00000320876	ENSG00000101596	SMCHD1	TRUE	TRUE
chr18	2674081	A	T	ENST00000320876	ENSG00000101596	SMCHD1	TRUE	TRUE
chr18	2674084	C	T	ENST00000320876	ENSG00000101596	SMCHD1	TRUE	TRUE
chr18	2674097	G	A	ENST00000320876	ENSG00000101596	SMCHD1	TRUE	TRUE
chr18	2674098	G	A	ENST00000320876	ENSG00000101596	SMCHD1	TRUE	TRUE
chr18	2674107	T	A	ENST00000320876	ENSG00000101596	SMCHD1	TRUE	TRUE
chr18	2674107	T	G	ENST00000320876	ENSG00000101596	SMCHD1	TRUE	TRUE
chr18	2674112	T	A	ENST00000320876	ENSG00000101596	SMCHD1	TRUE	TRUE
chr18	2674115	C	A	ENST00000320876	ENSG00000101596	SMCHD1	TRUE	TRUE
chr18	2674115	C	G	ENST00000320876	ENSG00000101596	SMCHD1	TRUE	TRUE
chr18	2674117	A	T	ENST00000320876	ENSG00000101596	SMCHD1	TRUE	TRUE
chr18	2674129	C	T	ENST00000320876	ENSG00000101596	SMCHD1	TRUE	TRUE
chr18	2674141	G	T	ENST00000320876	ENSG00000101596	SMCHD1	TRUE	TRUE
chr18	2674146	G	A	ENST00000320876	ENSG00000101596	SMCHD1	TRUE	FALSE
chr18	2674146	G	C	ENST00000320876	ENSG00000101596	SMCHD1	TRUE	FALSE
chr18	2674146	G	T	ENST00000320876	ENSG00000101596	SMCHD1	TRUE	FALSE
chr18	2674147	T	A	ENST00000320876	ENSG00000101596	SMCHD1	TRUE	FALSE
chr18	2674147	T	C	ENST00000320876	ENSG00000101596	SMCHD1	TRUE	FALSE
chr18	2674147	T	G	ENST00000320876	ENSG00000101596	SMCHD1	TRUE	FALSE
chr18	2688392	A	C	ENST00000320876	ENSG00000101596	SMCHD1	TRUE	FALSE
chr18	2688392	A	G	ENST00000320876	ENSG00000101596	SMCHD1	TRUE	FALSE
chr18	2688392	A	T	ENST00000320876	ENSG00000101596	SMCHD1	TRUE	FALSE
chr18	2688393	G	A	ENST00000320876	ENSG00000101596	SMCHD1	TRUE	FALSE
chr18	2688393	G	C	ENST00000320876	ENSG00000101596	SMCHD1	TRUE	FALSE
chr18	2688393	G	T	ENST00000320876	ENSG00000101596	SMCHD1	TRUE	FALSE
chr18	2688402	C	A	ENST00000320876	ENSG00000101596	SMCHD1	TRUE	TRUE
chr18	2688402	C	G	ENST00000320876	ENSG00000101596	SMCHD1	TRUE	TRUE
chr18	2688404	G	T	ENST00000320876	ENSG00000101596	SMCHD1	TRUE	TRUE
chr18	2688409	T	A	ENST00000320876	ENSG00000101596	SMCHD1	TRUE	TRUE
chr18	2688409	T	G	ENST00000320876	ENSG00000101596	SMCHD1	TRUE	TRUE
chr18	2688438	T	A	ENST00000320876	ENSG00000101596	SMCHD1	TRUE	TRUE
chr18	2688438	T	G	ENST00000320876	ENSG00000101596	SMCHD1	TRUE	TRUE
chr18	2688457	T	A	ENST00000320876	ENSG00000101596	SMCHD1	TRUE	TRUE
chr18	2688457	T	G	ENST00000320876	ENSG00000101596	SMCHD1	TRUE	TRUE
chr18	2688473	A	T	ENST00000320876	ENSG00000101596	SMCHD1	TRUE	TRUE
chr18	2688476	C	T	ENST00000320876	ENSG00000101596	SMCHD1	TRUE	TRUE
chr18	2688494	G	T	ENST00000320876	ENSG00000101596	SMCHD1	TRUE	TRUE
chr18	2688497	C	T	ENST00000320876	ENSG00000101596	SMCHD1	TRUE	TRUE
chr18	2688501	C	A	ENST00000320876	ENSG00000101596	SMCHD1	TRUE	TRUE
chr18	2688501	C	G	ENST00000320876	ENSG00000101596	SMCHD1	TRUE	TRUE
chr18	2688506	A	T	ENST00000320876	ENSG00000101596	SMCHD1	TRUE	TRUE
chr18	2688509	G	A	ENST00000320876	ENSG00000101596	SMCHD1	TRUE	FALSE
chr18	2688509	G	C	ENST00000320876	ENSG00000101596	SMCHD1	TRUE	FALSE
chr18	2688509	G	T	ENST00000320876	ENSG00000101596	SMCHD1	TRUE	FALSE
chr18	2688510	T	A	ENST00000320876	ENSG00000101596	SMCHD1	TRUE	FALSE
chr18	2688510	T	C	ENST00000320876	ENSG00000101596	SMCHD1	TRUE	FALSE
chr18	2688510	T	G	ENST00000320876	ENSG00000101596	SMCHD1	TRUE	FALSE
chr18	2688626	A	C	ENST00000320876	ENSG00000101596	SMCHD1	TRUE	TRUE
chr18	2688626	A	G	ENST00000320876	ENSG00000101596	SMCHD1	TRUE	FALSE
chr18	2688626	A	T	ENST00000320876	ENSG00000101596	SMCHD1	TRUE	TRUE
chr18	2688627	G	A	ENST00000320876	ENSG00000101596	SMCHD1	TRUE	TRUE
chr18	2688627	G	C	ENST00000320876	ENSG00000101596	SMCHD1	TRUE	TRUE
chr18	2688627	G	T	ENST00000320876	ENSG00000101596	SMCHD1	TRUE	TRUE
chr18	2688637	A	T	ENST00000320876	ENSG00000101596	SMCHD1	TRUE	TRUE
chr18	2688652	C	T	ENST00000320876	ENSG00000101596	SMCHD1	TRUE	TRUE
chr18	2688664	G	T	ENST00000320876	ENSG00000101596	SMCHD1	TRUE	TRUE
chr18	2688679	A	T	ENST00000320876	ENSG00000101596	SMCHD1	TRUE	TRUE
chr18	2688682	G	T	ENST00000320876	ENSG00000101596	SMCHD1	TRUE	TRUE
chr18	2688691	G	T	ENST00000320876	ENSG00000101596	SMCHD1	TRUE	TRUE
chr18	2688694	A	T	ENST00000320876	ENSG00000101596	SMCHD1	TRUE	TRUE
chr18	2688697	A	T	ENST00000320876	ENSG00000101596	SMCHD1	TRUE	TRUE
chr18	2688700	G	T	ENST00000320876	ENSG00000101596	SMCHD1	TRUE	TRUE
chr18	2688703	A	T	ENST00000320876	ENSG00000101596	SMCHD1	TRUE	TRUE
chr18	2688709	A	T	ENST00000320876	ENSG00000101596	SMCHD1	TRUE	TRUE
chr18	2688712	G	T	ENST00000320876	ENSG00000101596	SMCHD1	TRUE	TRUE
chr18	2688723	T	A	ENST00000320876	ENSG00000101596	SMCHD1
chr18	2688723	T	G	ENST00000320876	ENSG00000101596	SMCHD1
chr18	2688727	G	T	ENST00000320876	ENSG00000101596	SMCHD1
chr18	2688732	T	A	ENST00000320876	ENSG00000101596	SMCHD1
chr18	2688732	T	G	ENST00000320876	ENSG00000101596	SMCHD1
chr18	2688736	A	T	ENST00000320876	ENSG00000101596	SMCHD1
chr18	2688742	A	T	ENST00000320876	ENSG00000101596	SMCHD1
chr18	2688745	A	T	ENST00000320876	ENSG00000101596	SMCHD1
chr18	2688748	G	A	ENST00000320876	ENSG00000101596	SMCHD1	TRUE	TRUE
chr18	2688748	G	C	ENST00000320876	ENSG00000101596	SMCHD1	TRUE	TRUE
chr18	2688748	G	T	ENST00000320876	ENSG00000101596	SMCHD1	TRUE	TRUE
chr18	2688749	T	A	ENST00000320876	ENSG00000101596	SMCHD1	TRUE	TRUE
chr18	2688749	T	C	ENST00000320876	ENSG00000101596	SMCHD1	TRUE	FALSE
chr18	2688749	T	G	ENST00000320876	ENSG00000101596	SMCHD1	TRUE	TRUE
chr18	2694525	A	C	ENST00000320876	ENSG00000101596	SMCHD1	TRUE	TRUE
chr18	2694525	A	G	ENST00000320876	ENSG00000101596	SMCHD1	TRUE	TRUE
chr18	2694525	A	T	ENST00000320876	ENSG00000101596	SMCHD1	TRUE	TRUE
chr18	2694526	G	A	ENST00000320876	ENSG00000101596	SMCHD1	TRUE	TRUE
chr18	2694526	G	C	ENST00000320876	ENSG00000101596	SMCHD1	TRUE	TRUE
chr18	2694526	G	T	ENST00000320876	ENSG00000101596	SMCHD1	TRUE	TRUE
chr18	2694560	G	T	ENST00000320876	ENSG00000101596	SMCHD1	TRUE	TRUE
chr18	2694563	A	T	ENST00000320876	ENSG00000101596	SMCHD1	TRUE	TRUE
chr18	2694587	G	T	ENST00000320876	ENSG00000101596	SMCHD1	TRUE	TRUE
chr18	2694590	G	T	ENST00000320876	ENSG00000101596	SMCHD1	TRUE	TRUE
chr18	2694593	A	T	ENST00000320876	ENSG00000101596	SMCHD1	TRUE	TRUE
chr18	2694596	G	T	ENST00000320876	ENSG00000101596	SMCHD1	TRUE	TRUE
chr18	2694599	A	T	ENST00000320876	ENSG00000101596	SMCHD1	TRUE	TRUE
chr18	2694635	C	T	ENST00000320876	ENSG00000101596	SMCHD1	TRUE	TRUE
chr18	2694641	G	T	ENST00000320876	ENSG00000101596	SMCHD1	TRUE	TRUE
chr18	2694650	C	T	ENST00000320876	ENSG00000101596	SMCHD1	TRUE	TRUE
chr18	2694655	C	A	ENST00000320876	ENSG00000101596	SMCHD1	TRUE	TRUE
chr18	2694655	C	G	ENST00000320876	ENSG00000101596	SMCHD1	TRUE	TRUE
chr18	2694657	T	A	ENST00000320876	ENSG00000101596	SMCHD1	TRUE	TRUE
chr18	2694659	A	T	ENST00000320876	ENSG00000101596	SMCHD1	TRUE	TRUE
chr18	2694667	T	A	ENST00000320876	ENSG00000101596	SMCHD1	TRUE	TRUE
chr18	2694667	T	G	ENST00000320876	ENSG00000101596	SMCHD1	TRUE	TRUE
chr18	2694678	G	A	ENST00000320876	ENSG00000101596	SMCHD1	TRUE	TRUE
chr18	2694679	G	A	ENST00000320876	ENSG00000101596	SMCHD1	TRUE	TRUE
chr18	2694683	C	T	ENST00000320876	ENSG00000101596	SMCHD1	TRUE	TRUE
chr18	2694686	C	T	ENST00000320876	ENSG00000101596	SMCHD1	TRUE	TRUE
chr18	2694690	T	A	ENST00000320876	ENSG00000101596	SMCHD1	TRUE	TRUE
chr18	2694690	T	G	ENST00000320876	ENSG00000101596	SMCHD1	TRUE	TRUE
chr18	2694694	G	A	ENST00000320876	ENSG00000101596	SMCHD1	TRUE	TRUE
chr18	2694694	G	C	ENST00000320876	ENSG00000101596	SMCHD1	TRUE	TRUE
chr18	2694694	G	T	ENST00000320876	ENSG00000101596	SMCHD1	TRUE	TRUE
chr18	2694695	T	A	ENST00000320876	ENSG00000101596	SMCHD1	TRUE	TRUE
chr18	2694695	T	C	ENST00000320876	ENSG00000101596	SMCHD1	TRUE	TRUE
chr18	2694695	T	G	ENST00000320876	ENSG00000101596	SMCHD1	TRUE	TRUE
chr18	2697030	A	C	ENST00000320876	ENSG00000101596	SMCHD1	TRUE	FALSE
chr18	2697030	A	G	ENST00000320876	ENSG00000101596	SMCHD1	TRUE	FALSE
chr18	2697030	A	T	ENST00000320876	ENSG00000101596	SMCHD1	TRUE	FALSE
chr18	2697031	G	A	ENST00000320876	ENSG00000101596	SMCHD1	TRUE	FALSE
chr18	2697031	G	C	ENST00000320876	ENSG00000101596	SMCHD1	TRUE	FALSE
chr18	2697031	G	T	ENST00000320876	ENSG00000101596	SMCHD1	TRUE	FALSE
chr18	2697041	T	A	ENST00000320876	ENSG00000101596	SMCHD1
chr18	2697041	T	G	ENST00000320876	ENSG00000101596	SMCHD1
chr18	2697047	C	A	ENST00000320876	ENSG00000101596	SMCHD1
chr18	2697047	C	G	ENST00000320876	ENSG00000101596	SMCHD1
chr18	2697050	T	A	ENST00000320876	ENSG00000101596	SMCHD1	TRUE	TRUE
chr18	2697050	T	G	ENST00000320876	ENSG00000101596	SMCHD1	TRUE	TRUE
chr18	2697063	A	T	ENST00000320876	ENSG00000101596	SMCHD1	TRUE	TRUE
chr18	2697066	G	T	ENST00000320876	ENSG00000101596	SMCHD1	TRUE	TRUE
chr18	2697072	G	T	ENST00000320876	ENSG00000101596	SMCHD1	TRUE	TRUE
chr18	2697078	C	T	ENST00000320876	ENSG00000101596	SMCHD1	TRUE	TRUE
chr18	2697085	C	A	ENST00000320876	ENSG00000101596	SMCHD1	TRUE	TRUE
chr18	2697085	C	G	ENST00000320876	ENSG00000101596	SMCHD1	TRUE	TRUE
chr18	2697087	A	T	ENST00000320876	ENSG00000101596	SMCHD1	TRUE	TRUE
chr18	2697090	G	T	ENST00000320876	ENSG00000101596	SMCHD1	TRUE	TRUE
chr18	2697096	G	T	ENST00000320876	ENSG00000101596	SMCHD1	TRUE	TRUE
chr18	2697120	G	T	ENST00000320876	ENSG00000101596	SMCHD1
chr18	2697123	G	A	ENST00000320876	ENSG00000101596	SMCHD1	TRUE	FALSE
chr18	2697123	G	C	ENST00000320876	ENSG00000101596	SMCHD1	TRUE	FALSE
chr18	2697123	G	T	ENST00000320876	ENSG00000101596	SMCHD1	TRUE	FALSE
chr18	2697124	T	A	ENST00000320876	ENSG00000101596	SMCHD1	TRUE	FALSE
chr18	2697124	T	C	ENST00000320876	ENSG00000101596	SMCHD1	TRUE	FALSE
chr18	2697124	T	G	ENST00000320876	ENSG00000101596	SMCHD1	TRUE	FALSE
chr18	2697829	A	C	ENST00000320876	ENSG00000101596	SMCHD1	TRUE	TRUE
chr18	2697829	A	G	ENST00000320876	ENSG00000101596	SMCHD1	TRUE	TRUE
chr18	2697829	A	T	ENST00000320876	ENSG00000101596	SMCHD1	TRUE	TRUE
chr18	2697830	G	A	ENST00000320876	ENSG00000101596	SMCHD1	TRUE	TRUE
chr18	2697830	G	C	ENST00000320876	ENSG00000101596	SMCHD1	TRUE	TRUE
chr18	2697830	G	T	ENST00000320876	ENSG00000101596	SMCHD1	TRUE	TRUE
chr18	2697843	G	T	ENST00000320876	ENSG00000101596	SMCHD1	TRUE	TRUE
chr18	2697846	A	T	ENST00000320876	ENSG00000101596	SMCHD1	TRUE	TRUE
chr18	2697852	A	T	ENST00000320876	ENSG00000101596	SMCHD1	TRUE	TRUE
chr18	2697861	A	T	ENST00000320876	ENSG00000101596	SMCHD1	TRUE	TRUE
chr18	2697879	G	T	ENST00000320876	ENSG00000101596	SMCHD1	TRUE	TRUE
chr18	2697885	C	T	ENST00000320876	ENSG00000101596	SMCHD1	TRUE	TRUE
chr18	2697897	C	T	ENST00000320876	ENSG00000101596	SMCHD1	TRUE	TRUE
chr18	2697904	T	A	ENST00000320876	ENSG00000101596	SMCHD1	TRUE	TRUE
chr18	2697908	T	A	ENST00000320876	ENSG00000101596	SMCHD1	TRUE	TRUE
chr18	2697908	T	G	ENST00000320876	ENSG00000101596	SMCHD1	TRUE	TRUE
chr18	2697933	G	T	ENST00000320876	ENSG00000101596	SMCHD1	TRUE	TRUE
chr18	2697939	A	T	ENST00000320876	ENSG00000101596	SMCHD1	TRUE	TRUE
chr18	2697951	G	T	ENST00000320876	ENSG00000101596	SMCHD1	TRUE	TRUE
chr18	2697954	G	T	ENST00000320876	ENSG00000101596	SMCHD1	TRUE	TRUE
chr18	2697969	G	T	ENST00000320876	ENSG00000101596	SMCHD1	TRUE	TRUE
chr18	2697986	T	A	ENST00000320876	ENSG00000101596	SMCHD1	TRUE	TRUE
chr18	2697986	T	G	ENST00000320876	ENSG00000101596	SMCHD1	TRUE	TRUE
chr18	2697997	T	A	ENST00000320876	ENSG00000101596	SMCHD1	TRUE	TRUE
chr18	2697997	T	G	ENST00000320876	ENSG00000101596	SMCHD1	TRUE	TRUE
chr18	2698001	T	A	ENST00000320876	ENSG00000101596	SMCHD1	TRUE	TRUE
chr18	2698001	T	G	ENST00000320876	ENSG00000101596	SMCHD1	TRUE	TRUE
chr18	2698005	A	T	ENST00000320876	ENSG00000101596	SMCHD1	TRUE	TRUE
chr18	2698008	G	T	ENST00000320876	ENSG00000101596	SMCHD1	TRUE	TRUE
chr18	2698016	C	A	ENST00000320876	ENSG00000101596	SMCHD1	TRUE	TRUE
chr18	2698016	C	G	ENST00000320876	ENSG00000101596	SMCHD1	TRUE	TRUE
chr18	2698031	C	A	ENST00000320876	ENSG00000101596	SMCHD1	TRUE	TRUE
chr18	2698039	C	A	ENST00000320876	ENSG00000101596	SMCHD1	TRUE	TRUE
chr18	2698039	C	G	ENST00000320876	ENSG00000101596	SMCHD1	TRUE	TRUE
chr18	2698041	A	T	ENST00000320876	ENSG00000101596	SMCHD1	TRUE	TRUE
chr18	2698042	G	A	ENST00000320876	ENSG00000101596	SMCHD1	TRUE	FALSE
chr18	2698042	G	C	ENST00000320876	ENSG00000101596	SMCHD1	TRUE	FALSE
chr18	2698042	G	T	ENST00000320876	ENSG00000101596	SMCHD1	TRUE	FALSE
chr18	2698043	T	A	ENST00000320876	ENSG00000101596	SMCHD1	TRUE	FALSE
chr18	2698043	T	C	ENST00000320876	ENSG00000101596	SMCHD1	TRUE	FALSE
chr18	2698043	T	G	ENST00000320876	ENSG00000101596	SMCHD1	TRUE	FALSE
chr18	2700537	A	C	ENST00000320876	ENSG00000101596	SMCHD1	TRUE	FALSE
chr18	2700537	A	G	ENST00000320876	ENSG00000101596	SMCHD1	TRUE	FALSE
chr18	2700537	A	T	ENST00000320876	ENSG00000101596	SMCHD1	TRUE	FALSE
chr18	2700538	G	A	ENST00000320876	ENSG00000101596	SMCHD1	TRUE	FALSE
chr18	2700538	G	C	ENST00000320876	ENSG00000101596	SMCHD1	TRUE	FALSE
chr18	2700538	G	T	ENST00000320876	ENSG00000101596	SMCHD1	TRUE	FALSE
chr18	2700542	T	A	ENST00000320876	ENSG00000101596	SMCHD1	TRUE	TRUE
chr18	2700542	T	G	ENST00000320876	ENSG00000101596	SMCHD1	TRUE	TRUE
chr18	2700544	A	T	ENST00000320876	ENSG00000101596	SMCHD1	TRUE	TRUE
chr18	2700550	G	T	ENST00000320876	ENSG00000101596	SMCHD1	TRUE	TRUE
chr18	2700559	G	T	ENST00000320876	ENSG00000101596	SMCHD1	TRUE	TRUE
chr18	2700570	T	A	ENST00000320876	ENSG00000101596	SMCHD1	TRUE	TRUE
chr18	2700580	G	T	ENST00000320876	ENSG00000101596	SMCHD1	TRUE	TRUE
chr18	2700583	A	T	ENST00000320876	ENSG00000101596	SMCHD1	TRUE	TRUE
chr18	2700592	A	T	ENST00000320876	ENSG00000101596	SMCHD1	TRUE	TRUE
chr18	2700598	A	T	ENST00000320876	ENSG00000101596	SMCHD1	TRUE	TRUE
chr18	2700613	G	T	ENST00000320876	ENSG00000101596	SMCHD1	TRUE	TRUE
chr18	2700618	T	A	ENST00000320876	ENSG00000101596	SMCHD1	TRUE	TRUE
chr18	2700623	G	A	ENST00000320876	ENSG00000101596	SMCHD1	TRUE	TRUE
chr18	2700624	G	A	ENST00000320876	ENSG00000101596	SMCHD1	TRUE	TRUE
chr18	2700628	G	T	ENST00000320876	ENSG00000101596	SMCHD1	TRUE	TRUE
chr18	2700631	C	T	ENST00000320876	ENSG00000101596	SMCHD1	TRUE	TRUE
chr18	2700635	T	A	ENST00000320876	ENSG00000101596	SMCHD1	TRUE	TRUE
chr18	2700635	T	G	ENST00000320876	ENSG00000101596	SMCHD1	TRUE	TRUE
chr18	2700645	T	A	ENST00000320876	ENSG00000101596	SMCHD1	TRUE	TRUE
chr18	2700645	T	G	ENST00000320876	ENSG00000101596	SMCHD1	TRUE	TRUE
chr18	2700650	C	A	ENST00000320876	ENSG00000101596	SMCHD1	TRUE	TRUE
chr18	2700650	C	G	ENST00000320876	ENSG00000101596	SMCHD1	TRUE	TRUE
chr18	2700655	G	T	ENST00000320876	ENSG00000101596	SMCHD1	TRUE	TRUE
chr18	2700660	G	A	ENST00000320876	ENSG00000101596	SMCHD1	TRUE	TRUE
chr18	2700660	G	C	ENST00000320876	ENSG00000101596	SMCHD1	TRUE	TRUE
chr18	2700660	G	T	ENST00000320876	ENSG00000101596	SMCHD1	TRUE	TRUE
chr18	2700661	T	A	ENST00000320876	ENSG00000101596	SMCHD1	TRUE	TRUE
chr18	2700661	T	C	ENST00000320876	ENSG00000101596	SMCHD1	TRUE	TRUE
chr18	2700661	T	G	ENST00000320876	ENSG00000101596	SMCHD1	TRUE	TRUE
chr18	2700733	A	C	ENST00000320876	ENSG00000101596	SMCHD1	TRUE	FALSE
chr18	2700733	A	G	ENST00000320876	ENSG00000101596	SMCHD1	TRUE	FALSE
chr18	2700733	A	T	ENST00000320876	ENSG00000101596	SMCHD1	TRUE	FALSE
chr18	2700734	G	A	ENST00000320876	ENSG00000101596	SMCHD1	TRUE	FALSE
chr18	2700734	G	C	ENST00000320876	ENSG00000101596	SMCHD1	TRUE	FALSE
chr18	2700734	G	T	ENST00000320876	ENSG00000101596	SMCHD1	TRUE	FALSE
chr18	2700743	G	A	ENST00000320876	ENSG00000101596	SMCHD1	TRUE	TRUE
chr18	2700744	G	A	ENST00000320876	ENSG00000101596	SMCHD1	TRUE	TRUE
chr18	2700747	T	A	ENST00000320876	ENSG00000101596	SMCHD1	TRUE	TRUE
chr18	2700757	A	T	ENST00000320876	ENSG00000101596	SMCHD1	TRUE	TRUE
chr18	2700760	A	T	ENST00000320876	ENSG00000101596	SMCHD1	TRUE	TRUE
chr18	2700763	A	T	ENST00000320876	ENSG00000101596	SMCHD1	TRUE	TRUE
chr18	2700781	G	T	ENST00000320876	ENSG00000101596	SMCHD1	TRUE	TRUE
chr18	2700786	C	A	ENST00000320876	ENSG00000101596	SMCHD1	TRUE	TRUE
chr18	2700789	C	A	ENST00000320876	ENSG00000101596	SMCHD1	TRUE	TRUE
chr18	2700789	C	G	ENST00000320876	ENSG00000101596	SMCHD1	TRUE	TRUE
chr18	2700809	T	A	ENST00000320876	ENSG00000101596	SMCHD1	TRUE	TRUE
chr18	2700809	T	G	ENST00000320876	ENSG00000101596	SMCHD1	TRUE	TRUE
chr18	2700823	A	T	ENST00000320876	ENSG00000101596	SMCHD1	TRUE	TRUE
chr18	2700829	C	T	ENST00000320876	ENSG00000101596	SMCHD1	TRUE	TRUE
chr18	2700844	A	T	ENST00000320876	ENSG00000101596	SMCHD1	TRUE	TRUE
chr18	2700848	T	A	ENST00000320876	ENSG00000101596	SMCHD1	TRUE	TRUE
chr18	2700865	G	T	ENST00000320876	ENSG00000101596	SMCHD1	TRUE	TRUE
chr18	2700871	A	T	ENST00000320876	ENSG00000101596	SMCHD1	TRUE	TRUE
chr18	2700875	T	A	ENST00000320876	ENSG00000101596	SMCHD1	TRUE	TRUE
chr18	2700877	A	T	ENST00000320876	ENSG00000101596	SMCHD1	TRUE	TRUE
chr18	2700883	A	T	ENST00000320876	ENSG00000101596	SMCHD1	TRUE	TRUE
chr18	2700908	T	A	ENST00000320876	ENSG00000101596	SMCHD1	TRUE	TRUE
chr18	2700908	T	G	ENST00000320876	ENSG00000101596	SMCHD1	TRUE	TRUE
chr18	2700913	G	T	ENST00000320876	ENSG00000101596	SMCHD1	TRUE	TRUE
chr18	2700916	C	T	ENST00000320876	ENSG00000101596	SMCHD1	TRUE	TRUE
chr18	2700919	G	A	ENST00000320876	ENSG00000101596	SMCHD1	TRUE	FALSE
chr18	2700919	G	C	ENST00000320876	ENSG00000101596	SMCHD1	TRUE	FALSE
chr18	2700919	G	T	ENST00000320876	ENSG00000101596	SMCHD1	TRUE	FALSE
chr18	2700920	T	A	ENST00000320876	ENSG00000101596	SMCHD1	TRUE	FALSE
chr18	2700920	T	C	ENST00000320876	ENSG00000101596	SMCHD1	TRUE	FALSE
chr18	2700920	T	G	ENST00000320876	ENSG00000101596	SMCHD1	TRUE	FALSE
chr18	2703690	A	C	ENST00000320876	ENSG00000101596	SMCHD1	TRUE	FALSE
chr18	2703690	A	G	ENST00000320876	ENSG00000101596	SMCHD1	TRUE	FALSE
chr18	2703690	A	T	ENST00000320876	ENSG00000101596	SMCHD1	TRUE	FALSE
chr18	2703691	G	A	ENST00000320876	ENSG00000101596	SMCHD1	TRUE	FALSE
chr18	2703691	G	C	ENST00000320876	ENSG00000101596	SMCHD1	TRUE	FALSE
chr18	2703691	G	T	ENST00000320876	ENSG00000101596	SMCHD1	TRUE	FALSE
chr18	2703692	G	T	ENST00000320876	ENSG00000101596	SMCHD1	TRUE	TRUE
chr18	2703695	C	T	ENST00000320876	ENSG00000101596	SMCHD1	TRUE	TRUE
chr18	2703698	C	T	ENST00000320876	ENSG00000101596	SMCHD1	TRUE	TRUE
chr18	2703704	A	T	ENST00000320876	ENSG00000101596	SMCHD1	TRUE	TRUE
chr18	2703713	A	T	ENST00000320876	ENSG00000101596	SMCHD1	TRUE	TRUE
chr18	2703716	G	T	ENST00000320876	ENSG00000101596	SMCHD1	TRUE	TRUE
chr18	2703726	T	A	ENST00000320876	ENSG00000101596	SMCHD1	TRUE	TRUE
chr18	2703729	G	A	ENST00000320876	ENSG00000101596	SMCHD1	TRUE	TRUE
chr18	2703730	G	A	ENST00000320876	ENSG00000101596	SMCHD1	TRUE	TRUE
chr18	2703734	A	T	ENST00000320876	ENSG00000101596	SMCHD1	TRUE	TRUE
chr18	2703742	T	A	ENST00000320876	ENSG00000101596	SMCHD1	TRUE	TRUE
chr18	2703746	G	T	ENST00000320876	ENSG00000101596	SMCHD1	TRUE	TRUE
chr18	2703749	A	T	ENST00000320876	ENSG00000101596	SMCHD1	TRUE	TRUE
chr18	2703754	T	A	ENST00000320876	ENSG00000101596	SMCHD1	TRUE	TRUE
chr18	2703754	T	G	ENST00000320876	ENSG00000101596	SMCHD1	TRUE	TRUE
chr18	2703758	A	T	ENST00000320876	ENSG00000101596	SMCHD1	TRUE	TRUE
chr18	2703761	C	T	ENST00000320876	ENSG00000101596	SMCHD1	TRUE	TRUE
chr18	2703767	A	T	ENST00000320876	ENSG00000101596	SMCHD1	TRUE	TRUE
chr18	2703782	A	T	ENST00000320876	ENSG00000101596	SMCHD1	TRUE	TRUE
chr18	2703785	G	T	ENST00000320876	ENSG00000101596	SMCHD1	TRUE	TRUE
chr18	2703815	A	T	ENST00000320876	ENSG00000101596	SMCHD1	TRUE	TRUE
chr18	2703818	A	T	ENST00000320876	ENSG00000101596	SMCHD1	TRUE	TRUE
chr18	2703821	C	T	ENST00000320876	ENSG00000101596	SMCHD1	TRUE	TRUE
chr18	2703831	G	A	ENST00000320876	ENSG00000101596	SMCHD1	TRUE	TRUE
chr18	2703832	G	A	ENST00000320876	ENSG00000101596	SMCHD1	TRUE	TRUE
chr18	2703841	T	A	ENST00000320876	ENSG00000101596	SMCHD1	TRUE	TRUE
chr18	2703841	T	G	ENST00000320876	ENSG00000101596	SMCHD1	TRUE	TRUE
chr18	2703851	G	T	ENST00000320876	ENSG00000101596	SMCHD1	TRUE	TRUE
chr18	2703855	G	A	ENST00000320876	ENSG00000101596	SMCHD1	TRUE	TRUE
chr18	2703856	G	A	ENST00000320876	ENSG00000101596	SMCHD1	TRUE	TRUE
chr18	2703860	G	T	ENST00000320876	ENSG00000101596	SMCHD1	TRUE	TRUE
chr18	2703863	A	T	ENST00000320876	ENSG00000101596	SMCHD1	TRUE	TRUE
chr18	2703871	C	A	ENST00000320876	ENSG00000101596	SMCHD1	TRUE	TRUE
chr18	2703871	C	G	ENST00000320876	ENSG00000101596	SMCHD1	TRUE	TRUE
chr18	2703872	A	T	ENST00000320876	ENSG00000101596	SMCHD1	TRUE	TRUE
chr18	2703878	G	T	ENST00000320876	ENSG00000101596	SMCHD1	TRUE	TRUE
chr18	2703881	C	T	ENST00000320876	ENSG00000101596	SMCHD1	TRUE	TRUE
chr18	2703887	G	A	ENST00000320876	ENSG00000101596	SMCHD1	TRUE	FALSE
chr18	2703887	G	C	ENST00000320876	ENSG00000101596	SMCHD1	TRUE	FALSE
chr18	2703887	G	T	ENST00000320876	ENSG00000101596	SMCHD1	TRUE	FALSE
chr18	2703888	T	A	ENST00000320876	ENSG00000101596	SMCHD1	TRUE	FALSE
chr18	2703888	T	C	ENST00000320876	ENSG00000101596	SMCHD1	TRUE	FALSE
chr18	2703888	T	G	ENST00000320876	ENSG00000101596	SMCHD1	TRUE	FALSE
chr18	2705692	A	C	ENST00000320876	ENSG00000101596	SMCHD1	TRUE	FALSE
chr18	2705692	A	G	ENST00000320876	ENSG00000101596	SMCHD1	TRUE	FALSE
chr18	2705692	A	T	ENST00000320876	ENSG00000101596	SMCHD1	TRUE	FALSE
chr18	2705693	G	A	ENST00000320876	ENSG00000101596	SMCHD1	TRUE	FALSE
chr18	2705693	G	C	ENST00000320876	ENSG00000101596	SMCHD1	TRUE	FALSE
chr18	2705693	G	T	ENST00000320876	ENSG00000101596	SMCHD1	TRUE	FALSE
chr18	2705697	A	T	ENST00000320876	ENSG00000101596	SMCHD1	TRUE	TRUE
chr18	2705706	A	T	ENST00000320876	ENSG00000101596	SMCHD1	TRUE	TRUE
chr18	2705726	T	A	ENST00000320876	ENSG00000101596	SMCHD1	TRUE	TRUE
chr18	2705726	T	G	ENST00000320876	ENSG00000101596	SMCHD1	TRUE	TRUE
chr18	2705727	G	T	ENST00000320876	ENSG00000101596	SMCHD1	TRUE	TRUE
chr18	2705739	A	T	ENST00000320876	ENSG00000101596	SMCHD1	TRUE	TRUE
chr18	2705753	T	A	ENST00000320876	ENSG00000101596	SMCHD1	TRUE	TRUE
chr18	2705753	T	G	ENST00000320876	ENSG00000101596	SMCHD1	TRUE	TRUE
chr18	2705766	G	T	ENST00000320876	ENSG00000101596	SMCHD1	TRUE	TRUE
chr18	2705769	G	T	ENST00000320876	ENSG00000101596	SMCHD1	TRUE	TRUE
chr18	2705777	T	A	ENST00000320876	ENSG00000101596	SMCHD1	TRUE	TRUE
chr18	2705777	T	G	ENST00000320876	ENSG00000101596	SMCHD1	TRUE	TRUE
chr18	2705784	G	T	ENST00000320876	ENSG00000101596	SMCHD1	TRUE	TRUE
chr18	2705787	G	T	ENST00000320876	ENSG00000101596	SMCHD1	TRUE	TRUE
chr18	2705790	G	T	ENST00000320876	ENSG00000101596	SMCHD1	TRUE	TRUE
chr18	2705796	C	T	ENST00000320876	ENSG00000101596	SMCHD1	TRUE	TRUE
chr18	2705808	G	A	ENST00000320876	ENSG00000101596	SMCHD1	TRUE	TRUE
chr18	2705808	G	C	ENST00000320876	ENSG00000101596	SMCHD1	TRUE	TRUE
chr18	2705808	G	T	ENST00000320876	ENSG00000101596	SMCHD1	TRUE	TRUE
chr18	2705809	T	A	ENST00000320876	ENSG00000101596	SMCHD1	TRUE	TRUE
chr18	2705809	T	C	ENST00000320876	ENSG00000101596	SMCHD1	TRUE	FALSE
chr18	2705809	T	G	ENST00000320876	ENSG00000101596	SMCHD1	TRUE	TRUE
chr18	2706362	A	C	ENST00000320876	ENSG00000101596	SMCHD1	TRUE	FALSE
chr18	2706362	A	G	ENST00000320876	ENSG00000101596	SMCHD1	TRUE	FALSE
chr18	2706362	A	T	ENST00000320876	ENSG00000101596	SMCHD1	TRUE	FALSE
chr18	2706363	G	A	ENST00000320876	ENSG00000101596	SMCHD1	TRUE	FALSE
chr18	2706363	G	C	ENST00000320876	ENSG00000101596	SMCHD1	TRUE	FALSE
chr18	2706363	G	T	ENST00000320876	ENSG00000101596	SMCHD1	TRUE	FALSE
chr18	2706364	G	T	ENST00000320876	ENSG00000101596	SMCHD1	TRUE	TRUE
chr18	2706370	C	T	ENST00000320876	ENSG00000101596	SMCHD1	TRUE	TRUE
chr18	2706381	T	A	ENST00000320876	ENSG00000101596	SMCHD1	TRUE	TRUE
chr18	2706381	T	G	ENST00000320876	ENSG00000101596	SMCHD1	TRUE	TRUE
chr18	2706385	G	T	ENST00000320876	ENSG00000101596	SMCHD1	TRUE	TRUE
chr18	2706391	A	T	ENST00000320876	ENSG00000101596	SMCHD1	TRUE	TRUE
chr18	2706409	A	T	ENST00000320876	ENSG00000101596	SMCHD1	TRUE	TRUE
chr18	2706430	G	T	ENST00000320876	ENSG00000101596	SMCHD1	TRUE	TRUE
chr18	2706433	A	T	ENST00000320876	ENSG00000101596	SMCHD1	TRUE	TRUE
chr18	2706442	A	T	ENST00000320876	ENSG00000101596	SMCHD1
chr18	2706445	A	T	ENST00000320876	ENSG00000101596	SMCHD1	TRUE	TRUE
chr18	2706450	T	A	ENST00000320876	ENSG00000101596	SMCHD1	TRUE	TRUE
chr18	2706450	T	G	ENST00000320876	ENSG00000101596	SMCHD1	TRUE	TRUE
chr18	2706454	G	T	ENST00000320876	ENSG00000101596	SMCHD1	TRUE	TRUE
chr18	2706460	G	T	ENST00000320876	ENSG00000101596	SMCHD1	TRUE	TRUE
chr18	2706471	G	A	ENST00000320876	ENSG00000101596	SMCHD1	TRUE	FALSE
chr18	2706471	G	C	ENST00000320876	ENSG00000101596	SMCHD1	TRUE	FALSE
chr18	2706471	G	T	ENST00000320876	ENSG00000101596	SMCHD1	TRUE	FALSE
chr18	2706472	T	A	ENST00000320876	ENSG00000101596	SMCHD1	TRUE	FALSE
chr18	2706472	T	C	ENST00000320876	ENSG00000101596	SMCHD1	TRUE	FALSE
chr18	2706472	T	G	ENST00000320876	ENSG00000101596	SMCHD1	TRUE	FALSE
chr18	2707561	A	C	ENST00000320876	ENSG00000101596	SMCHD1	TRUE	FALSE
chr18	2707561	A	G	ENST00000320876	ENSG00000101596	SMCHD1	TRUE	FALSE
chr18	2707561	A	T	ENST00000320876	ENSG00000101596	SMCHD1	TRUE	FALSE
chr18	2707562	G	A	ENST00000320876	ENSG00000101596	SMCHD1	TRUE	FALSE
chr18	2707562	G	C	ENST00000320876	ENSG00000101596	SMCHD1	TRUE	FALSE
chr18	2707562	G	T	ENST00000320876	ENSG00000101596	SMCHD1	TRUE	FALSE
chr18	2707573	A	T	ENST00000320876	ENSG00000101596	SMCHD1	TRUE	TRUE
chr18	2707577	T	A	ENST00000320876	ENSG00000101596	SMCHD1	TRUE	TRUE
chr18	2707580	C	A	ENST00000320876	ENSG00000101596	SMCHD1	TRUE	TRUE
chr18	2707580	C	G	ENST00000320876	ENSG00000101596	SMCHD1	TRUE	TRUE
chr18	2707589	G	A	ENST00000320876	ENSG00000101596	SMCHD1	TRUE	TRUE
chr18	2707590	G	A	ENST00000320876	ENSG00000101596	SMCHD1	TRUE	TRUE
chr18	2707594	G	T	ENST00000320876	ENSG00000101596	SMCHD1	TRUE	TRUE
chr18	2707597	G	T	ENST00000320876	ENSG00000101596	SMCHD1	TRUE	TRUE
chr18	2707603	G	T	ENST00000320876	ENSG00000101596	SMCHD1	TRUE	TRUE
chr18	2707607	T	A	ENST00000320876	ENSG00000101596	SMCHD1	TRUE	TRUE
chr18	2707607	T	G	ENST00000320876	ENSG00000101596	SMCHD1	TRUE	TRUE
chr18	2707610	T	A	ENST00000320876	ENSG00000101596	SMCHD1	TRUE	TRUE
chr18	2707618	G	T	ENST00000320876	ENSG00000101596	SMCHD1	TRUE	TRUE
chr18	2707633	G	T	ENST00000320876	ENSG00000101596	SMCHD1	TRUE	TRUE
chr18	2707646	G	A	ENST00000320876	ENSG00000101596	SMCHD1	TRUE	FALSE
chr18	2707646	G	C	ENST00000320876	ENSG00000101596	SMCHD1	TRUE	FALSE
chr18	2707646	G	T	ENST00000320876	ENSG00000101596	SMCHD1	TRUE	FALSE
chr18	2707647	T	A	ENST00000320876	ENSG00000101596	SMCHD1	TRUE	FALSE
chr18	2707647	T	C	ENST00000320876	ENSG00000101596	SMCHD1	TRUE	FALSE
chr18	2707647	T	G	ENST00000320876	ENSG00000101596	SMCHD1	TRUE	FALSE
chr18	2707805	A	C	ENST00000320876	ENSG00000101596	SMCHD1	TRUE	FALSE
chr18	2707805	A	G	ENST00000320876	ENSG00000101596	SMCHD1	TRUE	TRUE
chr18	2707805	A	T	ENST00000320876	ENSG00000101596	SMCHD1	TRUE	TRUE
chr18	2707806	G	A	ENST00000320876	ENSG00000101596	SMCHD1	TRUE	TRUE
chr18	2707806	G	C	ENST00000320876	ENSG00000101596	SMCHD1	TRUE	TRUE
chr18	2707806	G	T	ENST00000320876	ENSG00000101596	SMCHD1	TRUE	TRUE
chr18	2707813	T	A	ENST00000320876	ENSG00000101596	SMCHD1	TRUE	TRUE
chr18	2707813	T	G	ENST00000320876	ENSG00000101596	SMCHD1	TRUE	TRUE
chr18	2707815	A	T	ENST00000320876	ENSG00000101596	SMCHD1	TRUE	TRUE
chr18	2707821	G	T	ENST00000320876	ENSG00000101596	SMCHD1	TRUE	TRUE
chr18	2707833	A	T	ENST00000320876	ENSG00000101596	SMCHD1	TRUE	TRUE
chr18	2707836	A	T	ENST00000320876	ENSG00000101596	SMCHD1	TRUE	TRUE
chr18	2707842	G	T	ENST00000320876	ENSG00000101596	SMCHD1	TRUE	TRUE
chr18	2707851	C	T	ENST00000320876	ENSG00000101596	SMCHD1	TRUE	TRUE
chr18	2707854	A	T	ENST00000320876	ENSG00000101596	SMCHD1	TRUE	TRUE
chr18	2707863	G	T	ENST00000320876	ENSG00000101596	SMCHD1	TRUE	TRUE
chr18	2707875	G	T	ENST00000320876	ENSG00000101596	SMCHD1	TRUE	TRUE
chr18	2707882	C	A	ENST00000320876	ENSG00000101596	SMCHD1	TRUE	TRUE
chr18	2707882	C	G	ENST00000320876	ENSG00000101596	SMCHD1	TRUE	TRUE
chr18	2707884	A	T	ENST00000320876	ENSG00000101596	SMCHD1	TRUE	TRUE
chr18	2707887	A	T	ENST00000320876	ENSG00000101596	SMCHD1	TRUE	TRUE
chr18	2707899	G	T	ENST00000320876	ENSG00000101596	SMCHD1	TRUE	TRUE
chr18	2707905	A	T	ENST00000320876	ENSG00000101596	SMCHD1	TRUE	TRUE
chr18	2707915	T	A	ENST00000320876	ENSG00000101596	SMCHD1	TRUE	TRUE
chr18	2707915	T	G	ENST00000320876	ENSG00000101596	SMCHD1	TRUE	TRUE
chr18	2707921	G	A	ENST00000320876	ENSG00000101596	SMCHD1	TRUE	FALSE
chr18	2707921	G	C	ENST00000320876	ENSG00000101596	SMCHD1	TRUE	FALSE
chr18	2707921	G	T	ENST00000320876	ENSG00000101596	SMCHD1	TRUE	FALSE
chr18	2707922	T	A	ENST00000320876	ENSG00000101596	SMCHD1	TRUE	FALSE
chr18	2707922	T	C	ENST00000320876	ENSG00000101596	SMCHD1	FALSE	FALSE
chr18	2707922	T	G	ENST00000320876	ENSG00000101596	SMCHD1	TRUE	FALSE
chr18	2718156	A	C	ENST00000320876	ENSG00000101596	SMCHD1	TRUE	FALSE
chr18	2718156	A	G	ENST00000320876	ENSG00000101596	SMCHD1	TRUE	TRUE
chr18	2718156	A	T	ENST00000320876	ENSG00000101596	SMCHD1	TRUE	FALSE
chr18	2718157	G	A	ENST00000320876	ENSG00000101596	SMCHD1	TRUE	FALSE
chr18	2718157	G	C	ENST00000320876	ENSG00000101596	SMCHD1	TRUE	FALSE
chr18	2718157	G	T	ENST00000320876	ENSG00000101596	SMCHD1	TRUE	FALSE
chr18	2718161	C	A	ENST00000320876	ENSG00000101596	SMCHD1	TRUE	TRUE
chr18	2718161	C	G	ENST00000320876	ENSG00000101596	SMCHD1	TRUE	TRUE
chr18	2718166	G	T	ENST00000320876	ENSG00000101596	SMCHD1	TRUE	TRUE
chr18	2718172	A	T	ENST00000320876	ENSG00000101596	SMCHD1	TRUE	TRUE
chr18	2718175	G	T	ENST00000320876	ENSG00000101596	SMCHD1	TRUE	TRUE
chr18	2718185	C	A	ENST00000320876	ENSG00000101596	SMCHD1	TRUE	TRUE
chr18	2718196	C	T	ENST00000320876	ENSG00000101596	SMCHD1	TRUE	TRUE
chr18	2718202	G	T	ENST00000320876	ENSG00000101596	SMCHD1	TRUE	TRUE
chr18	2718205	G	T	ENST00000320876	ENSG00000101596	SMCHD1	TRUE	TRUE
chr18	2718208	A	T	ENST00000320876	ENSG00000101596	SMCHD1	TRUE	TRUE
chr18	2718212	G	A	ENST00000320876	ENSG00000101596	SMCHD1	TRUE	TRUE
chr18	2718213	G	A	ENST00000320876	ENSG00000101596	SMCHD1	TRUE	TRUE
chr18	2718219	C	A	ENST00000320876	ENSG00000101596	SMCHD1	TRUE	TRUE
chr18	2718219	C	G	ENST00000320876	ENSG00000101596	SMCHD1	TRUE	TRUE
chr18	2718221	G	A	ENST00000320876	ENSG00000101596	SMCHD1	TRUE	TRUE
chr18	2718222	G	A	ENST00000320876	ENSG00000101596	SMCHD1	TRUE	TRUE
chr18	2718226	A	T	ENST00000320876	ENSG00000101596	SMCHD1
chr18	2718229	A	T	ENST00000320876	ENSG00000101596	SMCHD1
chr18	2718235	G	T	ENST00000320876	ENSG00000101596	SMCHD1	TRUE	TRUE
chr18	2718236	G	A	ENST00000320876	ENSG00000101596	SMCHD1	TRUE	FALSE
chr18	2718236	G	C	ENST00000320876	ENSG00000101596	SMCHD1	TRUE	FALSE
chr18	2718236	G	T	ENST00000320876	ENSG00000101596	SMCHD1	TRUE	FALSE
chr18	2718237	T	A	ENST00000320876	ENSG00000101596	SMCHD1	TRUE	FALSE
chr18	2718237	T	C	ENST00000320876	ENSG00000101596	SMCHD1	TRUE	FALSE
chr18	2718237	T	G	ENST00000320876	ENSG00000101596	SMCHD1	TRUE	FALSE
chr18	2718313	A	C	ENST00000320876	ENSG00000101596	SMCHD1	TRUE	FALSE
chr18	2718313	A	G	ENST00000320876	ENSG00000101596	SMCHD1	TRUE	FALSE
chr18	2718313	A	T	ENST00000320876	ENSG00000101596	SMCHD1	TRUE	FALSE
chr18	2718314	G	A	ENST00000320876	ENSG00000101596	SMCHD1	TRUE	FALSE
chr18	2718314	G	C	ENST00000320876	ENSG00000101596	SMCHD1	TRUE	FALSE
chr18	2718314	G	T	ENST00000320876	ENSG00000101596	SMCHD1	TRUE	FALSE
chr18	2718323	C	T	ENST00000320876	ENSG00000101596	SMCHD1	TRUE	TRUE
chr18	2718326	A	T	ENST00000320876	ENSG00000101596	SMCHD1	TRUE	TRUE
chr18	2718330	T	A	ENST00000320876	ENSG00000101596	SMCHD1	TRUE	TRUE
chr18	2718340	T	A	ENST00000320876	ENSG00000101596	SMCHD1	TRUE	TRUE
chr18	2718340	T	G	ENST00000320876	ENSG00000101596	SMCHD1	TRUE	TRUE
chr18	2718345	T	A	ENST00000320876	ENSG00000101596	SMCHD1	TRUE	TRUE
chr18	2718347	A	T	ENST00000320876	ENSG00000101596	SMCHD1	TRUE	TRUE
chr18	2718351	T	A	ENST00000320876	ENSG00000101596	SMCHD1	TRUE	TRUE
chr18	2718351	T	G	ENST00000320876	ENSG00000101596	SMCHD1	TRUE	TRUE
chr18	2718353	C	T	ENST00000320876	ENSG00000101596	SMCHD1	TRUE	TRUE
chr18	2718363	T	A	ENST00000320876	ENSG00000101596	SMCHD1	TRUE	TRUE
chr18	2718368	G	T	ENST00000320876	ENSG00000101596	SMCHD1	TRUE	TRUE
chr18	2718388	T	A	ENST00000320876	ENSG00000101596	SMCHD1	TRUE	TRUE
chr18	2718388	T	G	ENST00000320876	ENSG00000101596	SMCHD1	TRUE	TRUE
chr18	2718392	G	T	ENST00000320876	ENSG00000101596	SMCHD1	TRUE	TRUE
chr18	2718395	A	T	ENST00000320876	ENSG00000101596	SMCHD1	TRUE	TRUE
chr18	2718410	A	T	ENST00000320876	ENSG00000101596	SMCHD1	TRUE	TRUE
chr18	2718419	A	T	ENST00000320876	ENSG00000101596	SMCHD1	TRUE	TRUE
chr18	2718431	A	T	ENST00000320876	ENSG00000101596	SMCHD1	TRUE	TRUE
chr18	2718434	G	T	ENST00000320876	ENSG00000101596	SMCHD1	TRUE	TRUE
chr18	2718435	G	A	ENST00000320876	ENSG00000101596	SMCHD1	TRUE	FALSE
chr18	2718435	G	C	ENST00000320876	ENSG00000101596	SMCHD1	TRUE	FALSE
chr18	2718435	G	T	ENST00000320876	ENSG00000101596	SMCHD1	TRUE	FALSE
chr18	2718436	T	A	ENST00000320876	ENSG00000101596	SMCHD1	TRUE	FALSE
chr18	2718436	T	C	ENST00000320876	ENSG00000101596	SMCHD1	TRUE	FALSE
chr18	2718436	T	G	ENST00000320876	ENSG00000101596	SMCHD1	TRUE	FALSE
chr18	2722517	A	C	ENST00000320876	ENSG00000101596	SMCHD1	TRUE	FALSE
chr18	2722517	A	G	ENST00000320876	ENSG00000101596	SMCHD1	TRUE	FALSE
chr18	2722517	A	T	ENST00000320876	ENSG00000101596	SMCHD1	TRUE	FALSE
chr18	2722518	G	A	ENST00000320876	ENSG00000101596	SMCHD1	TRUE	FALSE
chr18	2722518	G	C	ENST00000320876	ENSG00000101596	SMCHD1	TRUE	FALSE
chr18	2722518	G	T	ENST00000320876	ENSG00000101596	SMCHD1	TRUE	FALSE
chr18	2722524	A	T	ENST00000320876	ENSG00000101596	SMCHD1	TRUE	TRUE
chr18	2722530	G	T	ENST00000320876	ENSG00000101596	SMCHD1	TRUE	TRUE
chr18	2722533	A	T	ENST00000320876	ENSG00000101596	SMCHD1	TRUE	TRUE
chr18	2722540	C	A	ENST00000320876	ENSG00000101596	SMCHD1	TRUE	TRUE
chr18	2722540	C	G	ENST00000320876	ENSG00000101596	SMCHD1	TRUE	TRUE
chr18	2722572	G	T	ENST00000320876	ENSG00000101596	SMCHD1	TRUE	TRUE
chr18	2722596	G	T	ENST00000320876	ENSG00000101596	SMCHD1	TRUE	TRUE
chr18	2722602	C	T	ENST00000320876	ENSG00000101596	SMCHD1	TRUE	TRUE
chr18	2722608	G	T	ENST00000320876	ENSG00000101596	SMCHD1	TRUE	TRUE
chr18	2722626	C	T	ENST00000320876	ENSG00000101596	SMCHD1	TRUE	TRUE
chr18	2722644	C	T	ENST00000320876	ENSG00000101596	SMCHD1	TRUE	TRUE
chr18	2722656	G	T	ENST00000320876	ENSG00000101596	SMCHD1	TRUE	TRUE
chr18	2722664	G	A	ENST00000320876	ENSG00000101596	SMCHD1	TRUE	FALSE
chr18	2722664	G	C	ENST00000320876	ENSG00000101596	SMCHD1	TRUE	FALSE
chr18	2722664	G	T	ENST00000320876	ENSG00000101596	SMCHD1	TRUE	FALSE
chr18	2722665	T	A	ENST00000320876	ENSG00000101596	SMCHD1	TRUE	FALSE
chr18	2722665	T	C	ENST00000320876	ENSG00000101596	SMCHD1	TRUE	FALSE
chr18	2722665	T	G	ENST00000320876	ENSG00000101596	SMCHD1	TRUE	FALSE
chr18	2724897	A	C	ENST00000320876	ENSG00000101596	SMCHD1	TRUE	FALSE
chr18	2724897	A	G	ENST00000320876	ENSG00000101596	SMCHD1	TRUE	FALSE
chr18	2724897	A	T	ENST00000320876	ENSG00000101596	SMCHD1	TRUE	FALSE
chr18	2724898	G	A	ENST00000320876	ENSG00000101596	SMCHD1	TRUE	FALSE
chr18	2724898	G	C	ENST00000320876	ENSG00000101596	SMCHD1	TRUE	FALSE
chr18	2724898	G	T	ENST00000320876	ENSG00000101596	SMCHD1	TRUE	FALSE
chr18	2724904	T	A	ENST00000320876	ENSG00000101596	SMCHD1	TRUE	TRUE
chr18	2724904	T	G	ENST00000320876	ENSG00000101596	SMCHD1	TRUE	TRUE
chr18	2724910	T	A	ENST00000320876	ENSG00000101596	SMCHD1	TRUE	TRUE
chr18	2724910	T	G	ENST00000320876	ENSG00000101596	SMCHD1	TRUE	TRUE
chr18	2724917	T	A	ENST00000320876	ENSG00000101596	SMCHD1	TRUE	TRUE
chr18	2724917	T	G	ENST00000320876	ENSG00000101596	SMCHD1	TRUE	TRUE
chr18	2724918	G	T	ENST00000320876	ENSG00000101596	SMCHD1	TRUE	TRUE
chr18	2724921	G	T	ENST00000320876	ENSG00000101596	SMCHD1	TRUE	TRUE
chr18	2724930	A	T	ENST00000320876	ENSG00000101596	SMCHD1	TRUE	TRUE
chr18	2724933	G	T	ENST00000320876	ENSG00000101596	SMCHD1	TRUE	TRUE
chr18	2724944	T	A	ENST00000320876	ENSG00000101596	SMCHD1	TRUE	TRUE
chr18	2724951	C	T	ENST00000320876	ENSG00000101596	SMCHD1	TRUE	TRUE
chr18	2724966	A	T	ENST00000320876	ENSG00000101596	SMCHD1	TRUE	TRUE
chr18	2724986	T	A	ENST00000320876	ENSG00000101596	SMCHD1	TRUE	TRUE
chr18	2724987	C	T	ENST00000320876	ENSG00000101596	SMCHD1	TRUE	TRUE
chr18	2724993	A	T	ENST00000320876	ENSG00000101596	SMCHD1	TRUE	TRUE
chr18	2724996	G	A	ENST00000320876	ENSG00000101596	SMCHD1	TRUE	FALSE
chr18	2724996	G	C	ENST00000320876	ENSG00000101596	SMCHD1	TRUE	FALSE
chr18	2724996	G	T	ENST00000320876	ENSG00000101596	SMCHD1	TRUE	FALSE
chr18	2724997	T	A	ENST00000320876	ENSG00000101596	SMCHD1	TRUE	FALSE
chr18	2724997	T	C	ENST00000320876	ENSG00000101596	SMCHD1	TRUE	FALSE
chr18	2724997	T	G	ENST00000320876	ENSG00000101596	SMCHD1	TRUE	FALSE
chr18	2726450	A	C	ENST00000320876	ENSG00000101596	SMCHD1	TRUE	FALSE
chr18	2726450	A	G	ENST00000320876	ENSG00000101596	SMCHD1	TRUE	FALSE
chr18	2726450	A	T	ENST00000320876	ENSG00000101596	SMCHD1	TRUE	FALSE
chr18	2726451	G	A	ENST00000320876	ENSG00000101596	SMCHD1	TRUE	FALSE
chr18	2726451	G	C	ENST00000320876	ENSG00000101596	SMCHD1	TRUE	FALSE
chr18	2726451	G	T	ENST00000320876	ENSG00000101596	SMCHD1	TRUE	FALSE
chr18	2726457	T	A	ENST00000320876	ENSG00000101596	SMCHD1	TRUE	TRUE
chr18	2726457	T	G	ENST00000320876	ENSG00000101596	SMCHD1	TRUE	TRUE
chr18	2726464	A	T	ENST00000320876	ENSG00000101596	SMCHD1	TRUE	TRUE
chr18	2726483	T	A	ENST00000320876	ENSG00000101596	SMCHD1	TRUE	TRUE
chr18	2726483	T	G	ENST00000320876	ENSG00000101596	SMCHD1	TRUE	TRUE
chr18	2726485	A	T	ENST00000320876	ENSG00000101596	SMCHD1
chr18	2726488	G	T	ENST00000320876	ENSG00000101596	SMCHD1	TRUE	TRUE
chr18	2726495	C	A	ENST00000320876	ENSG00000101596	SMCHD1	TRUE	TRUE
chr18	2726495	C	G	ENST00000320876	ENSG00000101596	SMCHD1	TRUE	TRUE
chr18	2726497	C	T	ENST00000320876	ENSG00000101596	SMCHD1	TRUE	TRUE
chr18	2726504	T	A	ENST00000320876	ENSG00000101596	SMCHD1
chr18	2726506	A	T	ENST00000320876	ENSG00000101596	SMCHD1
chr18	2726512	A	T	ENST00000320876	ENSG00000101596	SMCHD1
chr18	2726516	T	A	ENST00000320876	ENSG00000101596	SMCHD1
chr18	2726516	T	G	ENST00000320876	ENSG00000101596	SMCHD1
chr18	2726525	G	A	ENST00000320876	ENSG00000101596	SMCHD1	TRUE	FALSE
chr18	2726525	G	C	ENST00000320876	ENSG00000101596	SMCHD1	TRUE	FALSE
chr18	2726525	G	T	ENST00000320876	ENSG00000101596	SMCHD1	TRUE	FALSE
chr18	2726526	T	A	ENST00000320876	ENSG00000101596	SMCHD1	TRUE	FALSE
chr18	2726526	T	C	ENST00000320876	ENSG00000101596	SMCHD1	TRUE	FALSE
chr18	2726526	T	G	ENST00000320876	ENSG00000101596	SMCHD1	TRUE	FALSE
chr18	2728455	A	C	ENST00000320876	ENSG00000101596	SMCHD1	TRUE	FALSE
chr18	2728455	A	G	ENST00000320876	ENSG00000101596	SMCHD1	TRUE	FALSE
chr18	2728455	A	T	ENST00000320876	ENSG00000101596	SMCHD1	TRUE	FALSE
chr18	2728456	G	A	ENST00000320876	ENSG00000101596	SMCHD1	TRUE	FALSE
chr18	2728456	G	C	ENST00000320876	ENSG00000101596	SMCHD1	TRUE	FALSE
chr18	2728456	G	T	ENST00000320876	ENSG00000101596	SMCHD1	TRUE	FALSE
chr18	2728468	C	T	ENST00000320876	ENSG00000101596	SMCHD1	TRUE	TRUE
chr18	2728474	A	T	ENST00000320876	ENSG00000101596	SMCHD1	TRUE	TRUE
chr18	2728480	A	T	ENST00000320876	ENSG00000101596	SMCHD1	TRUE	TRUE
chr18	2728492	G	T	ENST00000320876	ENSG00000101596	SMCHD1	TRUE	TRUE
chr18	2728499	T	A	ENST00000320876	ENSG00000101596	SMCHD1	TRUE	TRUE
chr18	2728499	T	G	ENST00000320876	ENSG00000101596	SMCHD1	TRUE	TRUE
chr18	2728507	G	T	ENST00000320876	ENSG00000101596	SMCHD1	TRUE	TRUE
chr18	2728513	G	T	ENST00000320876	ENSG00000101596	SMCHD1	TRUE	TRUE
chr18	2728531	C	T	ENST00000320876	ENSG00000101596	SMCHD1	TRUE	TRUE
chr18	2728537	G	T	ENST00000320876	ENSG00000101596	SMCHD1	TRUE	TRUE
chr18	2728544	T	A	ENST00000320876	ENSG00000101596	SMCHD1	TRUE	TRUE
chr18	2728544	T	G	ENST00000320876	ENSG00000101596	SMCHD1	TRUE	TRUE
chr18	2728549	G	T	ENST00000320876	ENSG00000101596	SMCHD1	TRUE	TRUE
chr18	2728553	C	A	ENST00000320876	ENSG00000101596	SMCHD1	TRUE	TRUE
chr18	2728553	C	G	ENST00000320876	ENSG00000101596	SMCHD1	TRUE	TRUE
chr18	2728570	C	T	ENST00000320876	ENSG00000101596	SMCHD1	TRUE	TRUE
chr18	2728576	A	T	ENST00000320876	ENSG00000101596	SMCHD1	TRUE	TRUE
chr18	2728580	T	A	ENST00000320876	ENSG00000101596	SMCHD1	TRUE	TRUE
chr18	2728593	T	A	ENST00000320876	ENSG00000101596	SMCHD1	TRUE	TRUE
chr18	2728594	A	T	ENST00000320876	ENSG00000101596	SMCHD1	TRUE	TRUE
chr18	2728597	G	A	ENST00000320876	ENSG00000101596	SMCHD1	TRUE	TRUE
chr18	2728597	G	C	ENST00000320876	ENSG00000101596	SMCHD1	TRUE	TRUE
chr18	2728597	G	T	ENST00000320876	ENSG00000101596	SMCHD1	TRUE	TRUE
chr18	2728598	T	A	ENST00000320876	ENSG00000101596	SMCHD1	TRUE	TRUE
chr18	2728598	T	C	ENST00000320876	ENSG00000101596	SMCHD1	TRUE	FALSE
chr18	2728598	T	G	ENST00000320876	ENSG00000101596	SMCHD1	TRUE	TRUE
chr18	2729273	A	C	ENST00000320876	ENSG00000101596	SMCHD1	TRUE	TRUE
chr18	2729273	A	G	ENST00000320876	ENSG00000101596	SMCHD1	TRUE	TRUE
chr18	2729273	A	T	ENST00000320876	ENSG00000101596	SMCHD1	TRUE	TRUE
chr18	2729274	G	A	ENST00000320876	ENSG00000101596	SMCHD1	TRUE	TRUE
chr18	2729274	G	C	ENST00000320876	ENSG00000101596	SMCHD1	TRUE	TRUE
chr18	2729274	G	T	ENST00000320876	ENSG00000101596	SMCHD1	TRUE	TRUE
chr18	2729279	C	A	ENST00000320876	ENSG00000101596	SMCHD1	TRUE	TRUE
chr18	2729279	C	G	ENST00000320876	ENSG00000101596	SMCHD1	TRUE	TRUE
chr18	2729304	T	A	ENST00000320876	ENSG00000101596	SMCHD1	TRUE	TRUE
chr18	2729304	T	G	ENST00000320876	ENSG00000101596	SMCHD1	TRUE	TRUE
chr18	2729316	C	A	ENST00000320876	ENSG00000101596	SMCHD1	TRUE	TRUE
chr18	2729326	G	T	ENST00000320876	ENSG00000101596	SMCHD1	TRUE	TRUE
chr18	2729339	T	A	ENST00000320876	ENSG00000101596	SMCHD1	TRUE	TRUE
chr18	2729339	T	G	ENST00000320876	ENSG00000101596	SMCHD1	TRUE	TRUE
chr18	2729344	G	T	ENST00000320876	ENSG00000101596	SMCHD1	TRUE	TRUE
chr18	2729356	C	T	ENST00000320876	ENSG00000101596	SMCHD1	TRUE	TRUE
chr18	2729362	C	T	ENST00000320876	ENSG00000101596	SMCHD1	TRUE	TRUE
chr18	2729371	A	T	ENST00000320876	ENSG00000101596	SMCHD1
chr18	2729374	A	T	ENST00000320876	ENSG00000101596	SMCHD1	TRUE	TRUE
chr18	2729380	C	T	ENST00000320876	ENSG00000101596	SMCHD1	TRUE	TRUE
chr18	2729389	A	T	ENST00000320876	ENSG00000101596	SMCHD1	TRUE	TRUE
chr18	2729395	A	T	ENST00000320876	ENSG00000101596	SMCHD1	TRUE	TRUE
chr18	2729401	G	T	ENST00000320876	ENSG00000101596	SMCHD1	TRUE	TRUE
chr18	2729410	G	A	ENST00000320876	ENSG00000101596	SMCHD1	TRUE	TRUE
chr18	2729410	G	C	ENST00000320876	ENSG00000101596	SMCHD1	TRUE	TRUE
chr18	2729410	G	T	ENST00000320876	ENSG00000101596	SMCHD1	TRUE	TRUE
chr18	2729411	T	A	ENST00000320876	ENSG00000101596	SMCHD1	TRUE	TRUE
chr18	2729411	T	C	ENST00000320876	ENSG00000101596	SMCHD1	TRUE	FALSE
chr18	2729411	T	G	ENST00000320876	ENSG00000101596	SMCHD1	TRUE	TRUE
chr18	2732263	A	C	ENST00000320876	ENSG00000101596	SMCHD1	TRUE	FALSE
chr18	2732263	A	G	ENST00000320876	ENSG00000101596	SMCHD1	TRUE	FALSE
chr18	2732263	A	T	ENST00000320876	ENSG00000101596	SMCHD1	TRUE	FALSE
chr18	2732264	G	A	ENST00000320876	ENSG00000101596	SMCHD1	TRUE	FALSE
chr18	2732264	G	C	ENST00000320876	ENSG00000101596	SMCHD1	TRUE	FALSE
chr18	2732264	G	T	ENST00000320876	ENSG00000101596	SMCHD1	TRUE	FALSE
chr18	2732270	T	A	ENST00000320876	ENSG00000101596	SMCHD1	TRUE	TRUE
chr18	2732271	A	T	ENST00000320876	ENSG00000101596	SMCHD1	TRUE	TRUE
chr18	2732289	G	T	ENST00000320876	ENSG00000101596	SMCHD1	TRUE	TRUE
chr18	2732292	A	T	ENST00000320876	ENSG00000101596	SMCHD1	TRUE	TRUE
chr18	2732301	A	T	ENST00000320876	ENSG00000101596	SMCHD1	TRUE	TRUE
chr18	2732305	T	A	ENST00000320876	ENSG00000101596	SMCHD1	TRUE	TRUE
chr18	2732328	A	T	ENST00000320876	ENSG00000101596	SMCHD1	TRUE	TRUE
chr18	2732334	C	T	ENST00000320876	ENSG00000101596	SMCHD1	TRUE	TRUE
chr18	2732349	G	T	ENST00000320876	ENSG00000101596	SMCHD1	TRUE	TRUE
chr18	2732352	G	T	ENST00000320876	ENSG00000101596	SMCHD1	TRUE	TRUE
chr18	2732355	C	T	ENST00000320876	ENSG00000101596	SMCHD1	TRUE	TRUE
chr18	2732358	A	T	ENST00000320876	ENSG00000101596	SMCHD1	TRUE	TRUE
chr18	2732367	C	T	ENST00000320876	ENSG00000101596	SMCHD1	TRUE	TRUE
chr18	2732373	A	T	ENST00000320876	ENSG00000101596	SMCHD1	TRUE	TRUE
chr18	2732379	C	T	ENST00000320876	ENSG00000101596	SMCHD1	TRUE	TRUE
chr18	2732385	G	T	ENST00000320876	ENSG00000101596	SMCHD1	TRUE	TRUE
chr18	2732395	G	A	ENST00000320876	ENSG00000101596	SMCHD1	TRUE	TRUE
chr18	2732396	G	A	ENST00000320876	ENSG00000101596	SMCHD1	TRUE	TRUE
chr18	2732430	C	T	ENST00000320876	ENSG00000101596	SMCHD1	TRUE	TRUE
chr18	2732438	T	A	ENST00000320876	ENSG00000101596	SMCHD1	TRUE	TRUE
chr18	2732438	T	G	ENST00000320876	ENSG00000101596	SMCHD1	TRUE	TRUE
chr18	2732442	G	T	ENST00000320876	ENSG00000101596	SMCHD1	TRUE	TRUE
chr18	2732445	G	T	ENST00000320876	ENSG00000101596	SMCHD1	TRUE	TRUE
chr18	2732448	G	T	ENST00000320876	ENSG00000101596	SMCHD1	TRUE	TRUE
chr18	2732451	A	T	ENST00000320876	ENSG00000101596	SMCHD1	TRUE	TRUE
chr18	2732454	G	T	ENST00000320876	ENSG00000101596	SMCHD1	TRUE	TRUE
chr18	2732470	C	A	ENST00000320876	ENSG00000101596	SMCHD1	TRUE	TRUE
chr18	2732470	C	G	ENST00000320876	ENSG00000101596	SMCHD1	TRUE	TRUE
chr18	2732476	T	A	ENST00000320876	ENSG00000101596	SMCHD1	TRUE	TRUE
chr18	2732476	T	G	ENST00000320876	ENSG00000101596	SMCHD1	TRUE	TRUE
chr18	2732481	G	T	ENST00000320876	ENSG00000101596	SMCHD1	TRUE	TRUE
chr18	2732484	A	T	ENST00000320876	ENSG00000101596	SMCHD1
chr18	2732490	A	T	ENST00000320876	ENSG00000101596	SMCHD1	TRUE	TRUE
chr18	2732493	G	A	ENST00000320876	ENSG00000101596	SMCHD1	TRUE	FALSE
chr18	2732493	G	C	ENST00000320876	ENSG00000101596	SMCHD1	TRUE	FALSE
chr18	2732493	G	T	ENST00000320876	ENSG00000101596	SMCHD1	TRUE	FALSE
chr18	2732494	T	A	ENST00000320876	ENSG00000101596	SMCHD1	TRUE	FALSE
chr18	2732494	T	C	ENST00000320876	ENSG00000101596	SMCHD1	FALSE	FALSE
chr18	2732494	T	G	ENST00000320876	ENSG00000101596	SMCHD1	TRUE	FALSE
chr18	2738395	A	C	ENST00000320876	ENSG00000101596	SMCHD1	TRUE	FALSE
chr18	2738395	A	G	ENST00000320876	ENSG00000101596	SMCHD1	TRUE	FALSE
chr18	2738395	A	T	ENST00000320876	ENSG00000101596	SMCHD1	TRUE	TRUE
chr18	2738396	G	A	ENST00000320876	ENSG00000101596	SMCHD1	TRUE	TRUE
chr18	2738396	G	C	ENST00000320876	ENSG00000101596	SMCHD1	TRUE	FALSE
chr18	2738396	G	T	ENST00000320876	ENSG00000101596	SMCHD1	TRUE	TRUE
chr18	2738404	G	A	ENST00000320876	ENSG00000101596	SMCHD1	TRUE	TRUE
chr18	2738405	G	A	ENST00000320876	ENSG00000101596	SMCHD1	TRUE	TRUE
chr18	2738412	G	T	ENST00000320876	ENSG00000101596	SMCHD1	TRUE	TRUE
chr18	2738421	A	T	ENST00000320876	ENSG00000101596	SMCHD1	TRUE	TRUE
chr18	2738424	G	T	ENST00000320876	ENSG00000101596	SMCHD1	TRUE	TRUE
chr18	2738431	T	A	ENST00000320876	ENSG00000101596	SMCHD1	TRUE	TRUE
chr18	2738436	C	T	ENST00000320876	ENSG00000101596	SMCHD1	TRUE	TRUE
chr18	2738457	C	T	ENST00000320876	ENSG00000101596	SMCHD1	TRUE	TRUE
chr18	2738475	A	T	ENST00000320876	ENSG00000101596	SMCHD1	TRUE	TRUE
chr18	2738489	T	A	ENST00000320876	ENSG00000101596	SMCHD1	TRUE	TRUE
chr18	2738489	T	G	ENST00000320876	ENSG00000101596	SMCHD1	TRUE	TRUE
chr18	2738492	C	A	ENST00000320876	ENSG00000101596	SMCHD1	TRUE	TRUE
chr18	2738493	C	T	ENST00000320876	ENSG00000101596	SMCHD1	TRUE	TRUE
chr18	2738500	C	A	ENST00000320876	ENSG00000101596	SMCHD1	TRUE	TRUE
chr18	2738500	C	G	ENST00000320876	ENSG00000101596	SMCHD1	TRUE	TRUE
chr18	2738505	C	T	ENST00000320876	ENSG00000101596	SMCHD1	TRUE	TRUE
chr18	2738524	T	A	ENST00000320876	ENSG00000101596	SMCHD1	TRUE	TRUE
chr18	2738526	G	T	ENST00000320876	ENSG00000101596	SMCHD1	TRUE	TRUE
chr18	2738544	A	T	ENST00000320876	ENSG00000101596	SMCHD1	TRUE	TRUE
chr18	2738546	G	A	ENST00000320876	ENSG00000101596	SMCHD1	TRUE	FALSE
chr18	2738546	G	C	ENST00000320876	ENSG00000101596	SMCHD1	TRUE	FALSE
chr18	2738546	G	T	ENST00000320876	ENSG00000101596	SMCHD1	TRUE	FALSE
chr18	2738547	T	A	ENST00000320876	ENSG00000101596	SMCHD1	TRUE	FALSE
chr18	2738547	T	C	ENST00000320876	ENSG00000101596	SMCHD1	TRUE	FALSE
chr18	2738547	T	G	ENST00000320876	ENSG00000101596	SMCHD1	TRUE	FALSE
chr18	2739430	A	C	ENST00000320876	ENSG00000101596	SMCHD1	TRUE	FALSE
chr18	2739430	A	G	ENST00000320876	ENSG00000101596	SMCHD1	TRUE	FALSE
chr18	2739430	A	T	ENST00000320876	ENSG00000101596	SMCHD1	TRUE	FALSE
chr18	2739431	G	A	ENST00000320876	ENSG00000101596	SMCHD1	TRUE	FALSE
chr18	2739431	G	C	ENST00000320876	ENSG00000101596	SMCHD1	TRUE	FALSE
chr18	2739431	G	T	ENST00000320876	ENSG00000101596	SMCHD1	TRUE	FALSE
chr18	2739445	G	T	ENST00000320876	ENSG00000101596	SMCHD1	TRUE	TRUE
chr18	2739451	A	T	ENST00000320876	ENSG00000101596	SMCHD1	TRUE	TRUE
chr18	2739458	T	A	ENST00000320876	ENSG00000101596	SMCHD1	TRUE	TRUE
chr18	2739458	T	G	ENST00000320876	ENSG00000101596	SMCHD1	TRUE	TRUE
chr18	2739460	A	T	ENST00000320876	ENSG00000101596	SMCHD1	TRUE	TRUE
chr18	2739465	T	A	ENST00000320876	ENSG00000101596	SMCHD1	TRUE	TRUE
chr18	2739466	G	T	ENST00000320876	ENSG00000101596	SMCHD1	TRUE	TRUE
chr18	2739472	A	T	ENST00000320876	ENSG00000101596	SMCHD1	TRUE	TRUE
chr18	2739475	G	T	ENST00000320876	ENSG00000101596	SMCHD1	TRUE	TRUE
chr18	2739478	G	T	ENST00000320876	ENSG00000101596	SMCHD1	TRUE	TRUE
chr18	2739481	A	T	ENST00000320876	ENSG00000101596	SMCHD1	TRUE	TRUE
chr18	2739490	C	T	ENST00000320876	ENSG00000101596	SMCHD1	TRUE	TRUE
chr18	2739499	C	T	ENST00000320876	ENSG00000101596	SMCHD1	TRUE	TRUE
chr18	2739502	G	T	ENST00000320876	ENSG00000101596	SMCHD1	TRUE	TRUE
chr18	2739508	C	T	ENST00000320876	ENSG00000101596	SMCHD1	TRUE	TRUE
chr18	2739511	G	T	ENST00000320876	ENSG00000101596	SMCHD1	TRUE	TRUE
chr18	2739514	G	T	ENST00000320876	ENSG00000101596	SMCHD1	TRUE	TRUE
chr18	2739521	G	A	ENST00000320876	ENSG00000101596	SMCHD1	TRUE	FALSE
chr18	2739521	G	C	ENST00000320876	ENSG00000101596	SMCHD1	TRUE	FALSE
chr18	2739521	G	T	ENST00000320876	ENSG00000101596	SMCHD1	TRUE	FALSE
chr18	2739522	T	A	ENST00000320876	ENSG00000101596	SMCHD1	TRUE	FALSE
chr18	2739522	T	C	ENST00000320876	ENSG00000101596	SMCHD1	TRUE	FALSE
chr18	2739522	T	G	ENST00000320876	ENSG00000101596	SMCHD1	TRUE	FALSE
chr18	2740701	A	C	ENST00000320876	ENSG00000101596	SMCHD1	TRUE	FALSE
chr18	2740701	A	G	ENST00000320876	ENSG00000101596	SMCHD1	TRUE	FALSE
chr18	2740701	A	T	ENST00000320876	ENSG00000101596	SMCHD1	TRUE	FALSE
chr18	2740702	G	A	ENST00000320876	ENSG00000101596	SMCHD1	TRUE	FALSE
chr18	2740702	G	C	ENST00000320876	ENSG00000101596	SMCHD1	TRUE	FALSE
chr18	2740702	G	T	ENST00000320876	ENSG00000101596	SMCHD1	TRUE	FALSE
chr18	2740720	C	T	ENST00000320876	ENSG00000101596	SMCHD1	TRUE	TRUE
chr18	2740725	C	A	ENST00000320876	ENSG00000101596	SMCHD1	TRUE	TRUE
chr18	2740725	C	G	ENST00000320876	ENSG00000101596	SMCHD1	TRUE	TRUE
chr18	2740726	G	T	ENST00000320876	ENSG00000101596	SMCHD1	TRUE	TRUE
chr18	2740732	C	T	ENST00000320876	ENSG00000101596	SMCHD1	TRUE	TRUE
chr18	2740738	C	T	ENST00000320876	ENSG00000101596	SMCHD1	TRUE	TRUE
chr18	2740748	C	A	ENST00000320876	ENSG00000101596	SMCHD1	TRUE	TRUE
chr18	2740748	C	G	ENST00000320876	ENSG00000101596	SMCHD1	TRUE	TRUE
chr18	2740760	T	A	ENST00000320876	ENSG00000101596	SMCHD1	TRUE	TRUE
chr18	2740760	T	G	ENST00000320876	ENSG00000101596	SMCHD1	TRUE	TRUE
chr18	2740769	T	A	ENST00000320876	ENSG00000101596	SMCHD1	TRUE	TRUE
chr18	2740772	C	A	ENST00000320876	ENSG00000101596	SMCHD1	TRUE	TRUE
chr18	2740772	C	G	ENST00000320876	ENSG00000101596	SMCHD1	TRUE	TRUE
chr18	2740786	G	T	ENST00000320876	ENSG00000101596	SMCHD1	TRUE	TRUE
chr18	2740799	C	A	ENST00000320876	ENSG00000101596	SMCHD1	TRUE	TRUE
chr18	2740799	C	G	ENST00000320876	ENSG00000101596	SMCHD1	TRUE	TRUE
chr18	2740805	T	A	ENST00000320876	ENSG00000101596	SMCHD1	TRUE	TRUE
chr18	2740807	A	T	ENST00000320876	ENSG00000101596	SMCHD1	TRUE	TRUE
chr18	2740819	C	T	ENST00000320876	ENSG00000101596	SMCHD1	TRUE	TRUE
chr18	2740822	G	A	ENST00000320876	ENSG00000101596	SMCHD1	TRUE	FALSE
chr18	2740822	G	C	ENST00000320876	ENSG00000101596	SMCHD1	TRUE	FALSE
chr18	2740822	G	T	ENST00000320876	ENSG00000101596	SMCHD1	TRUE	FALSE
chr18	2740823	T	A	ENST00000320876	ENSG00000101596	SMCHD1	TRUE	FALSE
chr18	2740823	T	C	ENST00000320876	ENSG00000101596	SMCHD1	TRUE	FALSE
chr18	2740823	T	G	ENST00000320876	ENSG00000101596	SMCHD1	TRUE	FALSE
chr18	2743759	A	C	ENST00000320876	ENSG00000101596	SMCHD1	TRUE	FALSE
chr18	2743759	A	G	ENST00000320876	ENSG00000101596	SMCHD1	TRUE	FALSE
chr18	2743759	A	T	ENST00000320876	ENSG00000101596	SMCHD1	TRUE	FALSE
chr18	2743760	G	A	ENST00000320876	ENSG00000101596	SMCHD1	TRUE	FALSE
chr18	2743760	G	C	ENST00000320876	ENSG00000101596	SMCHD1	TRUE	FALSE
chr18	2743760	G	T	ENST00000320876	ENSG00000101596	SMCHD1	TRUE	FALSE
chr18	2743761	G	T	ENST00000320876	ENSG00000101596	SMCHD1	TRUE	TRUE
chr18	2743770	C	T	ENST00000320876	ENSG00000101596	SMCHD1	TRUE	TRUE
chr18	2743785	A	T	ENST00000320876	ENSG00000101596	SMCHD1	TRUE	TRUE
chr18	2743794	A	T	ENST00000320876	ENSG00000101596	SMCHD1	TRUE	TRUE
chr18	2743815	G	T	ENST00000320876	ENSG00000101596	SMCHD1	TRUE	TRUE
chr18	2743821	A	T	ENST00000320876	ENSG00000101596	SMCHD1	TRUE	TRUE
chr18	2743832	T	A	ENST00000320876	ENSG00000101596	SMCHD1	TRUE	TRUE
chr18	2743840	G	A	ENST00000320876	ENSG00000101596	SMCHD1	TRUE	TRUE
chr18	2743841	G	A	ENST00000320876	ENSG00000101596	SMCHD1	TRUE	TRUE
chr18	2743845	G	T	ENST00000320876	ENSG00000101596	SMCHD1	TRUE	TRUE
chr18	2743863	C	T	ENST00000320876	ENSG00000101596	SMCHD1	TRUE	TRUE
chr18	2743869	C	T	ENST00000320876	ENSG00000101596	SMCHD1	TRUE	TRUE
chr18	2743881	G	T	ENST00000320876	ENSG00000101596	SMCHD1	TRUE	TRUE
chr18	2743893	A	T	ENST00000320876	ENSG00000101596	SMCHD1	TRUE	TRUE
chr18	2743912	G	A	ENST00000320876	ENSG00000101596	SMCHD1	TRUE	TRUE
chr18	2743913	G	A	ENST00000320876	ENSG00000101596	SMCHD1	TRUE	TRUE
chr18	2743917	G	T	ENST00000320876	ENSG00000101596	SMCHD1	TRUE	TRUE
chr18	2743923	A	T	ENST00000320876	ENSG00000101596	SMCHD1	TRUE	TRUE
chr18	2743926	G	T	ENST00000320876	ENSG00000101596	SMCHD1	TRUE	TRUE
chr18	2743929	G	A	ENST00000320876	ENSG00000101596	SMCHD1	TRUE	FALSE
chr18	2743929	G	C	ENST00000320876	ENSG00000101596	SMCHD1	TRUE	FALSE
chr18	2743929	G	T	ENST00000320876	ENSG00000101596	SMCHD1	TRUE	FALSE
chr18	2743930	T	A	ENST00000320876	ENSG00000101596	SMCHD1	TRUE	FALSE
chr18	2743930	T	C	ENST00000320876	ENSG00000101596	SMCHD1	TRUE	FALSE
chr18	2743930	T	G	ENST00000320876	ENSG00000101596	SMCHD1	TRUE	FALSE
chr18	2747520	A	C	ENST00000320876	ENSG00000101596	SMCHD1	TRUE	TRUE
chr18	2747520	A	G	ENST00000320876	ENSG00000101596	SMCHD1	TRUE	TRUE
chr18	2747520	A	T	ENST00000320876	ENSG00000101596	SMCHD1	TRUE	TRUE
chr18	2747521	G	A	ENST00000320876	ENSG00000101596	SMCHD1	TRUE	TRUE
chr18	2747521	G	C	ENST00000320876	ENSG00000101596	SMCHD1	TRUE	TRUE
chr18	2747521	G	T	ENST00000320876	ENSG00000101596	SMCHD1	TRUE	TRUE
chr18	2747540	G	T	ENST00000320876	ENSG00000101596	SMCHD1	TRUE	TRUE
chr18	2747543	A	T	ENST00000320876	ENSG00000101596	SMCHD1	TRUE	TRUE
chr18	2747550	T	A	ENST00000320876	ENSG00000101596	SMCHD1	TRUE	TRUE
chr18	2747550	T	G	ENST00000320876	ENSG00000101596	SMCHD1	TRUE	TRUE
chr18	2747552	C	T	ENST00000320876	ENSG00000101596	SMCHD1	TRUE	TRUE
chr18	2747570	C	T	ENST00000320876	ENSG00000101596	SMCHD1	TRUE	TRUE
chr18	2747578	T	A	ENST00000320876	ENSG00000101596	SMCHD1	TRUE	TRUE
chr18	2747582	C	T	ENST00000320876	ENSG00000101596	SMCHD1	TRUE	TRUE
chr18	2747586	G	A	ENST00000320876	ENSG00000101596	SMCHD1	TRUE	TRUE
chr18	2747587	G	A	ENST00000320876	ENSG00000101596	SMCHD1	TRUE	TRUE
chr18	2747606	C	T	ENST00000320876	ENSG00000101596	SMCHD1	TRUE	TRUE
chr18	2747615	A	T	ENST00000320876	ENSG00000101596	SMCHD1	TRUE	TRUE
chr18	2747630	A	T	ENST00000320876	ENSG00000101596	SMCHD1	TRUE	TRUE
chr18	2747643	T	A	ENST00000320876	ENSG00000101596	SMCHD1	TRUE	TRUE
chr18	2747643	T	G	ENST00000320876	ENSG00000101596	SMCHD1	TRUE	TRUE
chr18	2747645	A	T	ENST00000320876	ENSG00000101596	SMCHD1	TRUE	TRUE
chr18	2747648	G	A	ENST00000320876	ENSG00000101596	SMCHD1	TRUE	FALSE
chr18	2747648	G	C	ENST00000320876	ENSG00000101596	SMCHD1	TRUE	FALSE
chr18	2747648	G	T	ENST00000320876	ENSG00000101596	SMCHD1	TRUE	FALSE
chr18	2747649	T	A	ENST00000320876	ENSG00000101596	SMCHD1	TRUE	FALSE
chr18	2747649	T	C	ENST00000320876	ENSG00000101596	SMCHD1	FALSE	FALSE
chr18	2747649	T	G	ENST00000320876	ENSG00000101596	SMCHD1	TRUE	FALSE
chr18	2750041	A	C	ENST00000320876	ENSG00000101596	SMCHD1	TRUE	FALSE
chr18	2750041	A	G	ENST00000320876	ENSG00000101596	SMCHD1	TRUE	FALSE
chr18	2750041	A	T	ENST00000320876	ENSG00000101596	SMCHD1	TRUE	FALSE
chr18	2750042	G	A	ENST00000320876	ENSG00000101596	SMCHD1	TRUE	FALSE
chr18	2750042	G	C	ENST00000320876	ENSG00000101596	SMCHD1	TRUE	FALSE
chr18	2750042	G	T	ENST00000320876	ENSG00000101596	SMCHD1	TRUE	FALSE
chr18	2750053	C	A	ENST00000320876	ENSG00000101596	SMCHD1	TRUE	TRUE
chr18	2750053	C	G	ENST00000320876	ENSG00000101596	SMCHD1	TRUE	TRUE
chr18	2750058	C	T	ENST00000320876	ENSG00000101596	SMCHD1	TRUE	TRUE
chr18	2750061	C	T	ENST00000320876	ENSG00000101596	SMCHD1	TRUE	TRUE
chr18	2750067	A	T	ENST00000320876	ENSG00000101596	SMCHD1	TRUE	TRUE
chr18	2750076	G	T	ENST00000320876	ENSG00000101596	SMCHD1	TRUE	TRUE
chr18	2750079	A	T	ENST00000320876	ENSG00000101596	SMCHD1	TRUE	TRUE
chr18	2750095	T	A	ENST00000320876	ENSG00000101596	SMCHD1	TRUE	TRUE
chr18	2750097	G	T	ENST00000320876	ENSG00000101596	SMCHD1	TRUE	TRUE
chr18	2750123	G	A	ENST00000320876	ENSG00000101596	SMCHD1	TRUE	FALSE
chr18	2750123	G	C	ENST00000320876	ENSG00000101596	SMCHD1	TRUE	FALSE
chr18	2750123	G	T	ENST00000320876	ENSG00000101596	SMCHD1	TRUE	FALSE
chr18	2750124	T	A	ENST00000320876	ENSG00000101596	SMCHD1	TRUE	FALSE
chr18	2750124	T	C	ENST00000320876	ENSG00000101596	SMCHD1	TRUE	FALSE
chr18	2750124	T	G	ENST00000320876	ENSG00000101596	SMCHD1	TRUE	FALSE
chr18	2750348	A	C	ENST00000320876	ENSG00000101596	SMCHD1	TRUE	TRUE
chr18	2750348	A	G	ENST00000320876	ENSG00000101596	SMCHD1	TRUE	TRUE
chr18	2750348	A	T	ENST00000320876	ENSG00000101596	SMCHD1	TRUE	TRUE
chr18	2750349	G	A	ENST00000320876	ENSG00000101596	SMCHD1	TRUE	TRUE
chr18	2750349	G	C	ENST00000320876	ENSG00000101596	SMCHD1	TRUE	TRUE
chr18	2750349	G	T	ENST00000320876	ENSG00000101596	SMCHD1	TRUE	TRUE
chr18	2750351	G	T	ENST00000320876	ENSG00000101596	SMCHD1	TRUE	TRUE
chr18	2750354	G	T	ENST00000320876	ENSG00000101596	SMCHD1	TRUE	TRUE
chr18	2750366	C	T	ENST00000320876	ENSG00000101596	SMCHD1	TRUE	TRUE
chr18	2750372	A	T	ENST00000320876	ENSG00000101596	SMCHD1	TRUE	TRUE
chr18	2750383	T	A	ENST00000320876	ENSG00000101596	SMCHD1	TRUE	TRUE
chr18	2750383	T	G	ENST00000320876	ENSG00000101596	SMCHD1	TRUE	TRUE
chr18	2750387	A	T	ENST00000320876	ENSG00000101596	SMCHD1	TRUE	TRUE
chr18	2750399	G	T	ENST00000320876	ENSG00000101596	SMCHD1	TRUE	TRUE
chr18	2750402	G	T	ENST00000320876	ENSG00000101596	SMCHD1	TRUE	TRUE
chr18	2750414	A	T	ENST00000320876	ENSG00000101596	SMCHD1	TRUE	TRUE
chr18	2750418	T	A	ENST00000320876	ENSG00000101596	SMCHD1	TRUE	TRUE
chr18	2750418	T	G	ENST00000320876	ENSG00000101596	SMCHD1	TRUE	TRUE
chr18	2750438	G	T	ENST00000320876	ENSG00000101596	SMCHD1	TRUE	TRUE
chr18	2750441	A	T	ENST00000320876	ENSG00000101596	SMCHD1	TRUE	TRUE
chr18	2750462	A	T	ENST00000320876	ENSG00000101596	SMCHD1	TRUE	TRUE
chr18	2750467	T	A	ENST00000320876	ENSG00000101596	SMCHD1	TRUE	TRUE
chr18	2750467	T	G	ENST00000320876	ENSG00000101596	SMCHD1	TRUE	TRUE
chr18	2750471	A	T	ENST00000320876	ENSG00000101596	SMCHD1	TRUE	TRUE
chr18	2750487	T	A	ENST00000320876	ENSG00000101596	SMCHD1	TRUE	TRUE
chr18	2750487	T	G	ENST00000320876	ENSG00000101596	SMCHD1	TRUE	TRUE
chr18	2750508	G	A	ENST00000320876	ENSG00000101596	SMCHD1	TRUE	TRUE
chr18	2750508	G	C	ENST00000320876	ENSG00000101596	SMCHD1	TRUE	TRUE
chr18	2750508	G	T	ENST00000320876	ENSG00000101596	SMCHD1	TRUE	TRUE
chr18	2750509	T	A	ENST00000320876	ENSG00000101596	SMCHD1	TRUE	TRUE
chr18	2750509	T	C	ENST00000320876	ENSG00000101596	SMCHD1	FALSE	FALSE
chr18	2750509	T	G	ENST00000320876	ENSG00000101596	SMCHD1	TRUE	FALSE
chr18	2751276	A	C	ENST00000320876	ENSG00000101596	SMCHD1	TRUE	FALSE
chr18	2751276	A	G	ENST00000320876	ENSG00000101596	SMCHD1	TRUE	FALSE
chr18	2751276	A	T	ENST00000320876	ENSG00000101596	SMCHD1	TRUE	FALSE
chr18	2751277	G	A	ENST00000320876	ENSG00000101596	SMCHD1	TRUE	FALSE
chr18	2751277	G	C	ENST00000320876	ENSG00000101596	SMCHD1	TRUE	FALSE
chr18	2751277	G	T	ENST00000320876	ENSG00000101596	SMCHD1	TRUE	FALSE
chr18	2751301	G	T	ENST00000320876	ENSG00000101596	SMCHD1	TRUE	TRUE
chr18	2751319	A	T	ENST00000320876	ENSG00000101596	SMCHD1	TRUE	TRUE
chr18	2751349	A	T	ENST00000320876	ENSG00000101596	SMCHD1	TRUE	TRUE
chr18	2751356	G	A	ENST00000320876	ENSG00000101596	SMCHD1	TRUE	TRUE
chr18	2751357	G	A	ENST00000320876	ENSG00000101596	SMCHD1	TRUE	TRUE
chr18	2751358	A	T	ENST00000320876	ENSG00000101596	SMCHD1	TRUE	TRUE
chr18	2751379	C	T	ENST00000320876	ENSG00000101596	SMCHD1	TRUE	TRUE
chr18	2751394	G	A	ENST00000320876	ENSG00000101596	SMCHD1	TRUE	FALSE
chr18	2751394	G	C	ENST00000320876	ENSG00000101596	SMCHD1	TRUE	FALSE
chr18	2751394	G	T	ENST00000320876	ENSG00000101596	SMCHD1	TRUE	FALSE
chr18	2751395	T	A	ENST00000320876	ENSG00000101596	SMCHD1	TRUE	FALSE
chr18	2751395	T	C	ENST00000320876	ENSG00000101596	SMCHD1	TRUE	FALSE
chr18	2751395	T	G	ENST00000320876	ENSG00000101596	SMCHD1	TRUE	FALSE
chr18	2752486	A	C	ENST00000320876	ENSG00000101596	SMCHD1	TRUE	FALSE
chr18	2752486	A	G	ENST00000320876	ENSG00000101596	SMCHD1	TRUE	FALSE
chr18	2752486	A	T	ENST00000320876	ENSG00000101596	SMCHD1	TRUE	FALSE
chr18	2752487	G	A	ENST00000320876	ENSG00000101596	SMCHD1	TRUE	FALSE
chr18	2752487	G	C	ENST00000320876	ENSG00000101596	SMCHD1	TRUE	FALSE
chr18	2752487	G	T	ENST00000320876	ENSG00000101596	SMCHD1	TRUE	FALSE
chr18	2752491	G	T	ENST00000320876	ENSG00000101596	SMCHD1	TRUE	TRUE
chr18	2752505	T	A	ENST00000320876	ENSG00000101596	SMCHD1	TRUE	TRUE
chr18	2752509	A	T	ENST00000320876	ENSG00000101596	SMCHD1	TRUE	TRUE
chr18	2752515	A	T	ENST00000320876	ENSG00000101596	SMCHD1	TRUE	TRUE
chr18	2752527	A	T	ENST00000320876	ENSG00000101596	SMCHD1	TRUE	TRUE
chr18	2752530	G	T	ENST00000320876	ENSG00000101596	SMCHD1	TRUE	TRUE
chr18	2752541	C	A	ENST00000320876	ENSG00000101596	SMCHD1	TRUE	TRUE
chr18	2752547	T	A	ENST00000320876	ENSG00000101596	SMCHD1	TRUE	TRUE
chr18	2752547	T	G	ENST00000320876	ENSG00000101596	SMCHD1	TRUE	TRUE
chr18	2752553	G	A	ENST00000320876	ENSG00000101596	SMCHD1	TRUE	FALSE
chr18	2752553	G	C	ENST00000320876	ENSG00000101596	SMCHD1	TRUE	FALSE
chr18	2752553	G	T	ENST00000320876	ENSG00000101596	SMCHD1	TRUE	FALSE
chr18	2752554	T	A	ENST00000320876	ENSG00000101596	SMCHD1	TRUE	FALSE
chr18	2752554	T	C	ENST00000320876	ENSG00000101596	SMCHD1	TRUE	FALSE
chr18	2752554	T	G	ENST00000320876	ENSG00000101596	SMCHD1	TRUE	FALSE
chr18	2760650	A	C	ENST00000320876	ENSG00000101596	SMCHD1	FALSE	FALSE
chr18	2760650	A	G	ENST00000320876	ENSG00000101596	SMCHD1	FALSE	FALSE
chr18	2760650	A	T	ENST00000320876	ENSG00000101596	SMCHD1	FALSE	FALSE
chr18	2760651	G	A	ENST00000320876	ENSG00000101596	SMCHD1	FALSE	FALSE
chr18	2760651	G	C	ENST00000320876	ENSG00000101596	SMCHD1	FALSE	FALSE
chr18	2760651	G	T	ENST00000320876	ENSG00000101596	SMCHD1	FALSE	FALSE
chr18	2760656	A	T	ENST00000320876	ENSG00000101596	SMCHD1	TRUE	TRUE
chr18	2760671	A	T	ENST00000320876	ENSG00000101596	SMCHD1	TRUE	TRUE
chr18	2760685	T	A	ENST00000320876	ENSG00000101596	SMCHD1	TRUE	TRUE
chr18	2760685	T	G	ENST00000320876	ENSG00000101596	SMCHD1	TRUE	TRUE
chr18	2760688	T	A	ENST00000320876	ENSG00000101596	SMCHD1	TRUE	TRUE
chr18	2760692	C	T	ENST00000320876	ENSG00000101596	SMCHD1	TRUE	TRUE
chr18	2760713	A	T	ENST00000320876	ENSG00000101596	SMCHD1
chr18	2760734	G	T	ENST00000320876	ENSG00000101596	SMCHD1
chr18	2760737	C	T	ENST00000320876	ENSG00000101596	SMCHD1
chr18	2760740	G	A	ENST00000320876	ENSG00000101596	SMCHD1	TRUE	FALSE
chr18	2760740	G	C	ENST00000320876	ENSG00000101596	SMCHD1	TRUE	FALSE
chr18	2760740	G	T	ENST00000320876	ENSG00000101596	SMCHD1	TRUE	FALSE
chr18	2760741	T	A	ENST00000320876	ENSG00000101596	SMCHD1	TRUE	FALSE
chr18	2760741	T	C	ENST00000320876	ENSG00000101596	SMCHD1	TRUE	FALSE
chr18	2760741	T	G	ENST00000320876	ENSG00000101596	SMCHD1	TRUE	FALSE
chr18	2762103	A	C	ENST00000320876	ENSG00000101596	SMCHD1	TRUE	TRUE
chr18	2762103	A	G	ENST00000320876	ENSG00000101596	SMCHD1	TRUE	TRUE
chr18	2762103	A	T	ENST00000320876	ENSG00000101596	SMCHD1	TRUE	TRUE
chr18	2762104	G	A	ENST00000320876	ENSG00000101596	SMCHD1	TRUE	TRUE
chr18	2762104	G	C	ENST00000320876	ENSG00000101596	SMCHD1	TRUE	TRUE
chr18	2762104	G	T	ENST00000320876	ENSG00000101596	SMCHD1	TRUE	TRUE
chr18	2762114	G	T	ENST00000320876	ENSG00000101596	SMCHD1	TRUE	TRUE
chr18	2762129	C	T	ENST00000320876	ENSG00000101596	SMCHD1	TRUE	TRUE
chr18	2762138	A	T	ENST00000320876	ENSG00000101596	SMCHD1	TRUE	TRUE
chr18	2762142	T	A	ENST00000320876	ENSG00000101596	SMCHD1	TRUE	TRUE
chr18	2762142	T	G	ENST00000320876	ENSG00000101596	SMCHD1	TRUE	TRUE
chr18	2762150	A	T	ENST00000320876	ENSG00000101596	SMCHD1	TRUE	TRUE
chr18	2762156	A	T	ENST00000320876	ENSG00000101596	SMCHD1	TRUE	TRUE
chr18	2762178	C	A	ENST00000320876	ENSG00000101596	SMCHD1	TRUE	TRUE
chr18	2762178	C	G	ENST00000320876	ENSG00000101596	SMCHD1	TRUE	TRUE
chr18	2762190	C	A	ENST00000320876	ENSG00000101596	SMCHD1	TRUE	TRUE
chr18	2762190	C	G	ENST00000320876	ENSG00000101596	SMCHD1	TRUE	TRUE
chr18	2762208	T	A	ENST00000320876	ENSG00000101596	SMCHD1	TRUE	TRUE
chr18	2762213	A	T	ENST00000320876	ENSG00000101596	SMCHD1	TRUE	TRUE
chr18	2762237	G	A	ENST00000320876	ENSG00000101596	SMCHD1	TRUE	TRUE
chr18	2762237	G	C	ENST00000320876	ENSG00000101596	SMCHD1	TRUE	TRUE
chr18	2762237	G	T	ENST00000320876	ENSG00000101596	SMCHD1	TRUE	TRUE
chr18	2762238	T	A	ENST00000320876	ENSG00000101596	SMCHD1	TRUE	TRUE
chr18	2762238	T	C	ENST00000320876	ENSG00000101596	SMCHD1	TRUE	TRUE
chr18	2762238	T	G	ENST00000320876	ENSG00000101596	SMCHD1	TRUE	TRUE
chr18	2763635	A	C	ENST00000320876	ENSG00000101596	SMCHD1	TRUE	FALSE
chr18	2763635	A	G	ENST00000320876	ENSG00000101596	SMCHD1	TRUE	TRUE
chr18	2763635	A	T	ENST00000320876	ENSG00000101596	SMCHD1	TRUE	FALSE
chr18	2763636	G	A	ENST00000320876	ENSG00000101596	SMCHD1	TRUE	FALSE
chr18	2763636	G	C	ENST00000320876	ENSG00000101596	SMCHD1	TRUE	FALSE
chr18	2763636	G	T	ENST00000320876	ENSG00000101596	SMCHD1	TRUE	FALSE
chr18	2763645	C	A	ENST00000320876	ENSG00000101596	SMCHD1	TRUE	TRUE
chr18	2763645	C	G	ENST00000320876	ENSG00000101596	SMCHD1	TRUE	TRUE
chr18	2763658	G	T	ENST00000320876	ENSG00000101596	SMCHD1	TRUE	TRUE
chr18	2763668	T	A	ENST00000320876	ENSG00000101596	SMCHD1	TRUE	TRUE
chr18	2763694	A	T	ENST00000320876	ENSG00000101596	SMCHD1	TRUE	TRUE
chr18	2763706	G	T	ENST00000320876	ENSG00000101596	SMCHD1	TRUE	TRUE
chr18	2763709	G	T	ENST00000320876	ENSG00000101596	SMCHD1	TRUE	TRUE
chr18	2763739	A	T	ENST00000320876	ENSG00000101596	SMCHD1	TRUE	TRUE
chr18	2763745	A	T	ENST00000320876	ENSG00000101596	SMCHD1	TRUE	TRUE
chr18	2763754	G	T	ENST00000320876	ENSG00000101596	SMCHD1	TRUE	TRUE
chr18	2763776	C	A	ENST00000320876	ENSG00000101596	SMCHD1	TRUE	TRUE
chr18	2763781	G	T	ENST00000320876	ENSG00000101596	SMCHD1	TRUE	TRUE
chr18	2763790	G	A	ENST00000320876	ENSG00000101596	SMCHD1	TRUE	FALSE
chr18	2763790	G	C	ENST00000320876	ENSG00000101596	SMCHD1	TRUE	TRUE
chr18	2763790	G	T	ENST00000320876	ENSG00000101596	SMCHD1	TRUE	TRUE
chr18	2763791	T	A	ENST00000320876	ENSG00000101596	SMCHD1	TRUE	TRUE
chr18	2763791	T	C	ENST00000320876	ENSG00000101596	SMCHD1	TRUE	FALSE
chr18	2763791	T	G	ENST00000320876	ENSG00000101596	SMCHD1	TRUE	TRUE
chr18	2769692	A	C	ENST00000320876	ENSG00000101596	SMCHD1	TRUE	FALSE
chr18	2769692	A	G	ENST00000320876	ENSG00000101596	SMCHD1	TRUE	FALSE
chr18	2769692	A	T	ENST00000320876	ENSG00000101596	SMCHD1	TRUE	FALSE
chr18	2769693	G	A	ENST00000320876	ENSG00000101596	SMCHD1	TRUE	FALSE
chr18	2769693	G	C	ENST00000320876	ENSG00000101596	SMCHD1	TRUE	FALSE
chr18	2769693	G	T	ENST00000320876	ENSG00000101596	SMCHD1	TRUE	FALSE
chr18	2769709	G	T	ENST00000320876	ENSG00000101596	SMCHD1	TRUE	TRUE
chr18	2769721	G	T	ENST00000320876	ENSG00000101596	SMCHD1	TRUE	TRUE
chr18	2769736	G	T	ENST00000320876	ENSG00000101596	SMCHD1	TRUE	TRUE
chr18	2769741	T	A	ENST00000320876	ENSG00000101596	SMCHD1	TRUE	TRUE
chr18	2769741	T	G	ENST00000320876	ENSG00000101596	SMCHD1	TRUE	TRUE
chr18	2769754	G	T	ENST00000320876	ENSG00000101596	SMCHD1	TRUE	TRUE
chr18	2769773	T	A	ENST00000320876	ENSG00000101596	SMCHD1	TRUE	TRUE
chr18	2769773	T	G	ENST00000320876	ENSG00000101596	SMCHD1	TRUE	TRUE
chr18	2769776	C	A	ENST00000320876	ENSG00000101596	SMCHD1	TRUE	TRUE
chr18	2769776	C	G	ENST00000320876	ENSG00000101596	SMCHD1	TRUE	TRUE
chr18	2769778	A	T	ENST00000320876	ENSG00000101596	SMCHD1	TRUE	TRUE
chr18	2769785	T	A	ENST00000320876	ENSG00000101596	SMCHD1	TRUE	TRUE
chr18	2769785	T	G	ENST00000320876	ENSG00000101596	SMCHD1	TRUE	TRUE
chr18	2769787	G	T	ENST00000320876	ENSG00000101596	SMCHD1	TRUE	TRUE
chr18	2769795	T	A	ENST00000320876	ENSG00000101596	SMCHD1	TRUE	TRUE
chr18	2769795	T	G	ENST00000320876	ENSG00000101596	SMCHD1
chr18	2769816	C	A	ENST00000320876	ENSG00000101596	SMCHD1	TRUE	TRUE
chr18	2769816	C	G	ENST00000320876	ENSG00000101596	SMCHD1	TRUE	TRUE
chr18	2769821	G	A	ENST00000320876	ENSG00000101596	SMCHD1	TRUE	TRUE
chr18	2769821	G	C	ENST00000320876	ENSG00000101596	SMCHD1	TRUE	TRUE
chr18	2769821	G	T	ENST00000320876	ENSG00000101596	SMCHD1	TRUE	TRUE
chr18	2769822	T	A	ENST00000320876	ENSG00000101596	SMCHD1	TRUE	TRUE
chr18	2769822	T	C	ENST00000320876	ENSG00000101596	SMCHD1	TRUE	FALSE
chr18	2769822	T	G	ENST00000320876	ENSG00000101596	SMCHD1	TRUE	TRUE
chr18	2769987	A	C	ENST00000320876	ENSG00000101596	SMCHD1	TRUE	TRUE
chr18	2769987	A	G	ENST00000320876	ENSG00000101596	SMCHD1	TRUE	TRUE
chr18	2769987	A	T	ENST00000320876	ENSG00000101596	SMCHD1	TRUE	TRUE
chr18	2769988	G	A	ENST00000320876	ENSG00000101596	SMCHD1	TRUE	TRUE
chr18	2769988	G	C	ENST00000320876	ENSG00000101596	SMCHD1	TRUE	TRUE
chr18	2769988	G	T	ENST00000320876	ENSG00000101596	SMCHD1	TRUE	TRUE
chr18	2769994	A	T	ENST00000320876	ENSG00000101596	SMCHD1	TRUE	TRUE
chr18	2769997	A	T	ENST00000320876	ENSG00000101596	SMCHD1	TRUE	TRUE
chr18	2770000	C	T	ENST00000320876	ENSG00000101596	SMCHD1	TRUE	TRUE
chr18	2770003	C	T	ENST00000320876	ENSG00000101596	SMCHD1	TRUE	TRUE
chr18	2770006	C	T	ENST00000320876	ENSG00000101596	SMCHD1	TRUE	TRUE
chr18	2770024	A	T	ENST00000320876	ENSG00000101596	SMCHD1	TRUE	TRUE
chr18	2770027	G	T	ENST00000320876	ENSG00000101596	SMCHD1	TRUE	TRUE
chr18	2770030	A	T	ENST00000320876	ENSG00000101596	SMCHD1	TRUE	TRUE
chr18	2770036	C	T	ENST00000320876	ENSG00000101596	SMCHD1	TRUE	TRUE
chr18	2770040	T	A	ENST00000320876	ENSG00000101596	SMCHD1	TRUE	TRUE
chr18	2770040	T	G	ENST00000320876	ENSG00000101596	SMCHD1	TRUE	TRUE
chr18	2770045	C	T	ENST00000320876	ENSG00000101596	SMCHD1	TRUE	TRUE
chr18	2770062	T	A	ENST00000320876	ENSG00000101596	SMCHD1	TRUE	TRUE
chr18	2770062	T	G	ENST00000320876	ENSG00000101596	SMCHD1	TRUE	TRUE
chr18	2770063	A	T	ENST00000320876	ENSG00000101596	SMCHD1	TRUE	TRUE
chr18	2770070	T	A	ENST00000320876	ENSG00000101596	SMCHD1	TRUE	TRUE
chr18	2770070	T	G	ENST00000320876	ENSG00000101596	SMCHD1	TRUE	TRUE
chr18	2770075	G	T	ENST00000320876	ENSG00000101596	SMCHD1	TRUE	TRUE
chr18	2770084	C	T	ENST00000320876	ENSG00000101596	SMCHD1	TRUE	TRUE
chr18	2770087	C	T	ENST00000320876	ENSG00000101596	SMCHD1	TRUE	TRUE
chr18	2770099	G	T	ENST00000320876	ENSG00000101596	SMCHD1	TRUE	TRUE
chr18	2770105	A	T	ENST00000320876	ENSG00000101596	SMCHD1	TRUE	TRUE
chr18	2770109	G	A	ENST00000320876	ENSG00000101596	SMCHD1	TRUE	TRUE
chr18	2770109	G	C	ENST00000320876	ENSG00000101596	SMCHD1	TRUE	TRUE
chr18	2770109	G	T	ENST00000320876	ENSG00000101596	SMCHD1	TRUE	TRUE
chr18	2770110	T	A	ENST00000320876	ENSG00000101596	SMCHD1	TRUE	TRUE
chr18	2770110	T	C	ENST00000320876	ENSG00000101596	SMCHD1	TRUE	FALSE
chr18	2770110	T	G	ENST00000320876	ENSG00000101596	SMCHD1	TRUE	TRUE
chr18	2771531	A	C	ENST00000320876	ENSG00000101596	SMCHD1	TRUE	FALSE
chr18	2771531	A	G	ENST00000320876	ENSG00000101596	SMCHD1	TRUE	FALSE
chr18	2771531	A	T	ENST00000320876	ENSG00000101596	SMCHD1	TRUE	FALSE
chr18	2771532	G	A	ENST00000320876	ENSG00000101596	SMCHD1	TRUE	FALSE
chr18	2771532	G	C	ENST00000320876	ENSG00000101596	SMCHD1	TRUE	FALSE
chr18	2771532	G	T	ENST00000320876	ENSG00000101596	SMCHD1	TRUE	FALSE
chr18	2771534	T	A	ENST00000320876	ENSG00000101596	SMCHD1	TRUE	TRUE
chr18	2771535	C	T	ENST00000320876	ENSG00000101596	SMCHD1	TRUE	TRUE
chr18	2771541	G	T	ENST00000320876	ENSG00000101596	SMCHD1	TRUE	TRUE
chr18	2771544	G	T	ENST00000320876	ENSG00000101596	SMCHD1	TRUE	TRUE
chr18	2771550	A	T	ENST00000320876	ENSG00000101596	SMCHD1	TRUE	TRUE
chr18	2771554	T	A	ENST00000320876	ENSG00000101596	SMCHD1	TRUE	TRUE
chr18	2771554	T	G	ENST00000320876	ENSG00000101596	SMCHD1	TRUE	TRUE
chr18	2771556	A	T	ENST00000320876	ENSG00000101596	SMCHD1	TRUE	TRUE
chr18	2771559	G	T	ENST00000320876	ENSG00000101596	SMCHD1	TRUE	TRUE
chr18	2771565	C	T	ENST00000320876	ENSG00000101596	SMCHD1	TRUE	TRUE
chr18	2771569	T	A	ENST00000320876	ENSG00000101596	SMCHD1	TRUE	TRUE
chr18	2771571	C	T	ENST00000320876	ENSG00000101596	SMCHD1	TRUE	TRUE
chr18	2771577	G	T	ENST00000320876	ENSG00000101596	SMCHD1	TRUE	TRUE
chr18	2771583	A	T	ENST00000320876	ENSG00000101596	SMCHD1	TRUE	TRUE
chr18	2771613	C	T	ENST00000320876	ENSG00000101596	SMCHD1	TRUE	TRUE
chr18	2771616	C	T	ENST00000320876	ENSG00000101596	SMCHD1	TRUE	TRUE
chr18	2771619	G	A	ENST00000320876	ENSG00000101596	SMCHD1	TRUE	FALSE
chr18	2771619	G	C	ENST00000320876	ENSG00000101596	SMCHD1	TRUE	FALSE
chr18	2771619	G	T	ENST00000320876	ENSG00000101596	SMCHD1	TRUE	FALSE
chr18	2771620	T	A	ENST00000320876	ENSG00000101596	SMCHD1	TRUE	FALSE
chr18	2771620	T	C	ENST00000320876	ENSG00000101596	SMCHD1	TRUE	FALSE
chr18	2771620	T	G	ENST00000320876	ENSG00000101596	SMCHD1	TRUE	FALSE
chr18	2772248	A	C	ENST00000320876	ENSG00000101596	SMCHD1	TRUE	FALSE
chr18	2772248	A	G	ENST00000320876	ENSG00000101596	SMCHD1	TRUE	FALSE
chr18	2772248	A	T	ENST00000320876	ENSG00000101596	SMCHD1	TRUE	FALSE
chr18	2772249	G	A	ENST00000320876	ENSG00000101596	SMCHD1	TRUE	TRUE
chr18	2772249	G	C	ENST00000320876	ENSG00000101596	SMCHD1	TRUE	FALSE
chr18	2772249	G	T	ENST00000320876	ENSG00000101596	SMCHD1	TRUE	FALSE
chr18	2772262	G	T	ENST00000320876	ENSG00000101596	SMCHD1	TRUE	TRUE
chr18	2772274	A	T	ENST00000320876	ENSG00000101596	SMCHD1	TRUE	TRUE
chr18	2772277	A	T	ENST00000320876	ENSG00000101596	SMCHD1	TRUE	TRUE
chr18	2772280	A	T	ENST00000320876	ENSG00000101596	SMCHD1	TRUE	TRUE
chr18	2772287	C	A	ENST00000320876	ENSG00000101596	SMCHD1	TRUE	TRUE
chr18	2772287	C	G	ENST00000320876	ENSG00000101596	SMCHD1	TRUE	TRUE
chr18	2772289	G	T	ENST00000320876	ENSG00000101596	SMCHD1	TRUE	TRUE
chr18	2772292	C	T	ENST00000320876	ENSG00000101596	SMCHD1	TRUE	TRUE
chr18	2772295	G	T	ENST00000320876	ENSG00000101596	SMCHD1	TRUE	TRUE
chr18	2772298	G	T	ENST00000320876	ENSG00000101596	SMCHD1	TRUE	TRUE
chr18	2772304	A	T	ENST00000320876	ENSG00000101596	SMCHD1	TRUE	TRUE
chr18	2772307	A	T	ENST00000320876	ENSG00000101596	SMCHD1	TRUE	TRUE
chr18	2772310	A	T	ENST00000320876	ENSG00000101596	SMCHD1	TRUE	TRUE
chr18	2772316	A	T	ENST00000320876	ENSG00000101596	SMCHD1	TRUE	TRUE
chr18	2772319	A	T	ENST00000320876	ENSG00000101596	SMCHD1	TRUE	TRUE
chr18	2772323	C	A	ENST00000320876	ENSG00000101596	SMCHD1	TRUE	TRUE
chr18	2772327	T	A	ENST00000320876	ENSG00000101596	SMCHD1	TRUE	TRUE
chr18	2772342	T	A	ENST00000320876	ENSG00000101596	SMCHD1	TRUE	TRUE
chr18	2772342	T	G	ENST00000320876	ENSG00000101596	SMCHD1	TRUE	TRUE
chr18	2772346	A	T	ENST00000320876	ENSG00000101596	SMCHD1	TRUE	TRUE
chr18	2772355	G	T	ENST00000320876	ENSG00000101596	SMCHD1	TRUE	TRUE
chr18	2772365	T	A	ENST00000320876	ENSG00000101596	SMCHD1	TRUE	TRUE
chr18	2772367	G	T	ENST00000320876	ENSG00000101596	SMCHD1	TRUE	TRUE
chr18	2772370	A	T	ENST00000320876	ENSG00000101596	SMCHD1	TRUE	TRUE
chr18	2772373	G	A	ENST00000320876	ENSG00000101596	SMCHD1	TRUE	FALSE
chr18	2772373	G	C	ENST00000320876	ENSG00000101596	SMCHD1	TRUE	FALSE
chr18	2772373	G	T	ENST00000320876	ENSG00000101596	SMCHD1	TRUE	FALSE
chr18	2772374	T	A	ENST00000320876	ENSG00000101596	SMCHD1	TRUE	FALSE
chr18	2772374	T	C	ENST00000320876	ENSG00000101596	SMCHD1	TRUE	FALSE
chr18	2772374	T	G	ENST00000320876	ENSG00000101596	SMCHD1	TRUE	FALSE
chr18	2775732	A	C	ENST00000320876	ENSG00000101596	SMCHD1	TRUE	FALSE
chr18	2775732	A	G	ENST00000320876	ENSG00000101596	SMCHD1	TRUE	FALSE
chr18	2775732	A	T	ENST00000320876	ENSG00000101596	SMCHD1	TRUE	FALSE
chr18	2775733	G	A	ENST00000320876	ENSG00000101596	SMCHD1	TRUE	FALSE
chr18	2775733	G	C	ENST00000320876	ENSG00000101596	SMCHD1	TRUE	FALSE
chr18	2775733	G	T	ENST00000320876	ENSG00000101596	SMCHD1	TRUE	FALSE
chr18	2775749	C	T	ENST00000320876	ENSG00000101596	SMCHD1	TRUE	TRUE
chr18	2775755	G	T	ENST00000320876	ENSG00000101596	SMCHD1	TRUE	TRUE
chr18	2775764	A	T	ENST00000320876	ENSG00000101596	SMCHD1	TRUE	TRUE
chr18	2775786	G	A	ENST00000320876	ENSG00000101596	SMCHD1	TRUE	TRUE
chr18	2775787	G	A	ENST00000320876	ENSG00000101596	SMCHD1	TRUE	TRUE
chr18	2775811	T	A	ENST00000320876	ENSG00000101596	SMCHD1	TRUE	TRUE
chr18	2775850	T	A	ENST00000320876	ENSG00000101596	SMCHD1	TRUE	TRUE
chr18	2775850	T	G	ENST00000320876	ENSG00000101596	SMCHD1	TRUE	TRUE
chr18	2775854	G	T	ENST00000320876	ENSG00000101596	SMCHD1	TRUE	TRUE
chr18	2775860	C	T	ENST00000320876	ENSG00000101596	SMCHD1	TRUE	TRUE
chr18	2775869	C	T	ENST00000320876	ENSG00000101596	SMCHD1	TRUE	TRUE
chr18	2775872	C	T	ENST00000320876	ENSG00000101596	SMCHD1	TRUE	TRUE
chr18	2775879	T	A	ENST00000320876	ENSG00000101596	SMCHD1	TRUE	TRUE
chr18	2775898	C	A	ENST00000320876	ENSG00000101596	SMCHD1	TRUE	TRUE
chr18	2775898	C	G	ENST00000320876	ENSG00000101596	SMCHD1	TRUE	TRUE
chr18	2775899	A	T	ENST00000320876	ENSG00000101596	SMCHD1	TRUE	TRUE
chr18	2775902	A	T	ENST00000320876	ENSG00000101596	SMCHD1	TRUE	TRUE
chr18	2775918	G	A	ENST00000320876	ENSG00000101596	SMCHD1	TRUE	TRUE
chr18	2775919	G	A	ENST00000320876	ENSG00000101596	SMCHD1	TRUE	TRUE
chr18	2775920	A	T	ENST00000320876	ENSG00000101596	SMCHD1	TRUE	TRUE
chr18	2775923	A	T	ENST00000320876	ENSG00000101596	SMCHD1	TRUE	TRUE
chr18	2775925	G	A	ENST00000320876	ENSG00000101596	SMCHD1	TRUE	FALSE
chr18	2775925	G	C	ENST00000320876	ENSG00000101596	SMCHD1	TRUE	FALSE
chr18	2775925	G	T	ENST00000320876	ENSG00000101596	SMCHD1	TRUE	FALSE
chr18	2775926	T	A	ENST00000320876	ENSG00000101596	SMCHD1	TRUE	FALSE
chr18	2775926	T	C	ENST00000320876	ENSG00000101596	SMCHD1	TRUE	FALSE
chr18	2775926	T	G	ENST00000320876	ENSG00000101596	SMCHD1	TRUE	FALSE
chr18	2777804	A	C	ENST00000320876	ENSG00000101596	SMCHD1	TRUE	FALSE
chr18	2777804	A	G	ENST00000320876	ENSG00000101596	SMCHD1	TRUE	FALSE
chr18	2777804	A	T	ENST00000320876	ENSG00000101596	SMCHD1	TRUE	FALSE
chr18	2777805	G	A	ENST00000320876	ENSG00000101596	SMCHD1	TRUE	FALSE
chr18	2777805	G	C	ENST00000320876	ENSG00000101596	SMCHD1	TRUE	FALSE
chr18	2777805	G	T	ENST00000320876	ENSG00000101596	SMCHD1	TRUE	FALSE
chr18	2777822	C	T	ENST00000320876	ENSG00000101596	SMCHD1	TRUE	TRUE
chr18	2777828	G	T	ENST00000320876	ENSG00000101596	SMCHD1	TRUE	TRUE
chr18	2777831	A	T	ENST00000320876	ENSG00000101596	SMCHD1	TRUE	TRUE
chr18	2777835	T	A	ENST00000320876	ENSG00000101596	SMCHD1	TRUE	TRUE
chr18	2777839	T	A	ENST00000320876	ENSG00000101596	SMCHD1	TRUE	TRUE
chr18	2777839	T	G	ENST00000320876	ENSG00000101596	SMCHD1	TRUE	TRUE
chr18	2777843	A	T	ENST00000320876	ENSG00000101596	SMCHD1	TRUE	TRUE
chr18	2777852	G	T	ENST00000320876	ENSG00000101596	SMCHD1	TRUE	TRUE
chr18	2777870	C	T	ENST00000320876	ENSG00000101596	SMCHD1	TRUE	TRUE
chr18	2777877	T	A	ENST00000320876	ENSG00000101596	SMCHD1	TRUE	TRUE
chr18	2777880	T	A	ENST00000320876	ENSG00000101596	SMCHD1	TRUE	TRUE
chr18	2777880	T	G	ENST00000320876	ENSG00000101596	SMCHD1	TRUE	TRUE
chr18	2777900	G	T	ENST00000320876	ENSG00000101596	SMCHD1	TRUE	TRUE
chr18	2777908	T	A	ENST00000320876	ENSG00000101596	SMCHD1	TRUE	TRUE
chr18	2777909	G	T	ENST00000320876	ENSG00000101596	SMCHD1	TRUE	TRUE
chr18	2777916	G	A	ENST00000320876	ENSG00000101596	SMCHD1	TRUE	FALSE
chr18	2777916	G	C	ENST00000320876	ENSG00000101596	SMCHD1	TRUE	TRUE
chr18	2777916	G	T	ENST00000320876	ENSG00000101596	SMCHD1	TRUE	FALSE
chr18	2777917	T	A	ENST00000320876	ENSG00000101596	SMCHD1	TRUE	FALSE
chr18	2777917	T	C	ENST00000320876	ENSG00000101596	SMCHD1	TRUE	FALSE
chr18	2777917	T	G	ENST00000320876	ENSG00000101596	SMCHD1	TRUE	FALSE
chr18	2778167	A	C	ENST00000320876	ENSG00000101596	SMCHD1	TRUE	FALSE
chr18	2778167	A	G	ENST00000320876	ENSG00000101596	SMCHD1	TRUE	FALSE
chr18	2778167	A	T	ENST00000320876	ENSG00000101596	SMCHD1	TRUE	FALSE
chr18	2778168	G	A	ENST00000320876	ENSG00000101596	SMCHD1	TRUE	FALSE
chr18	2778168	G	C	ENST00000320876	ENSG00000101596	SMCHD1	TRUE	FALSE
chr18	2778168	G	T	ENST00000320876	ENSG00000101596	SMCHD1	TRUE	FALSE
chr18	2778184	T	A	ENST00000320876	ENSG00000101596	SMCHD1	TRUE	TRUE
chr18	2778184	T	G	ENST00000320876	ENSG00000101596	SMCHD1	TRUE	TRUE
chr18	2778186	G	T	ENST00000320876	ENSG00000101596	SMCHD1	TRUE	TRUE
chr18	2778202	T	A	ENST00000320876	ENSG00000101596	SMCHD1	TRUE	TRUE
chr18	2778230	T	A	ENST00000320876	ENSG00000101596	SMCHD1	TRUE	TRUE
chr18	2778230	T	G	ENST00000320876	ENSG00000101596	SMCHD1	TRUE	TRUE
chr18	2778231	A	T	ENST00000320876	ENSG00000101596	SMCHD1	TRUE	TRUE
chr18	2778234	A	T	ENST00000320876	ENSG00000101596	SMCHD1	TRUE	TRUE
chr18	2778237	G	T	ENST00000320876	ENSG00000101596	SMCHD1	TRUE	TRUE
chr18	2778240	G	A	ENST00000320876	ENSG00000101596	SMCHD1	TRUE	FALSE
chr18	2778240	G	C	ENST00000320876	ENSG00000101596	SMCHD1	TRUE	FALSE
chr18	2778240	G	T	ENST00000320876	ENSG00000101596	SMCHD1	TRUE	FALSE
chr18	2778241	T	A	ENST00000320876	ENSG00000101596	SMCHD1	TRUE	FALSE
chr18	2778241	T	C	ENST00000320876	ENSG00000101596	SMCHD1	TRUE	FALSE
chr18	2778241	T	G	ENST00000320876	ENSG00000101596	SMCHD1	TRUE	FALSE
chr18	2784448	A	C	ENST00000320876	ENSG00000101596	SMCHD1	TRUE	FALSE
chr18	2784448	A	G	ENST00000320876	ENSG00000101596	SMCHD1	TRUE	FALSE
chr18	2784448	A	T	ENST00000320876	ENSG00000101596	SMCHD1	TRUE	FALSE
chr18	2784449	G	A	ENST00000320876	ENSG00000101596	SMCHD1	TRUE	TRUE
chr18	2784449	G	C	ENST00000320876	ENSG00000101596	SMCHD1	TRUE	FALSE
chr18	2784449	G	T	ENST00000320876	ENSG00000101596	SMCHD1	TRUE	FALSE
chr18	2784456	A	T	ENST00000320876	ENSG00000101596	SMCHD1
chr18	2784470	T	A	ENST00000320876	ENSG00000101596	SMCHD1
chr18	2784486	A	T	ENST00000320876	ENSG00000101596	SMCHD1
chr18	2784492	G	T	ENST00000320876	ENSG00000101596	SMCHD1
chr18	2784498	C	T	ENST00000320876	ENSG00000101596	SMCHD1
chr18	2784504	C	T	ENST00000320876	ENSG00000101596	SMCHD1	TRUE	TRUE
chr18	2784513	G	T	ENST00000320876	ENSG00000101596	SMCHD1	TRUE	TRUE
chr18	2784516	A	T	ENST00000320876	ENSG00000101596	SMCHD1	TRUE	TRUE
chr18	2784531	C	T	ENST00000320876	ENSG00000101596	SMCHD1	TRUE	TRUE
chr18	2784537	A	T	ENST00000320876	ENSG00000101596	SMCHD1	TRUE	TRUE
chr18	2784555	A	T	ENST00000320876	ENSG00000101596	SMCHD1	TRUE	TRUE
chr18	2784564	G	T	ENST00000320876	ENSG00000101596	SMCHD1	TRUE	TRUE
chr18	2784576	G	T	ENST00000320876	ENSG00000101596	SMCHD1	TRUE	TRUE
chr18	2784591	A	T	ENST00000320876	ENSG00000101596	SMCHD1	TRUE	TRUE
chr18	2784594	C	T	ENST00000320876	ENSG00000101596	SMCHD1	TRUE	TRUE
chr18	2784599	T	A	ENST00000320876	ENSG00000101596	SMCHD1	TRUE	TRUE
chr18	2784607	T	A	ENST00000320876	ENSG00000101596	SMCHD1	TRUE	TRUE
chr18	2784607	T	G	ENST00000320876	ENSG00000101596	SMCHD1	TRUE	TRUE
chr18	2784612	G	T	ENST00000320876	ENSG00000101596	SMCHD1	TRUE	TRUE
chr18	2784615	C	T	ENST00000320876	ENSG00000101596	SMCHD1	TRUE	TRUE
chr18	2784622	G	A	ENST00000320876	ENSG00000101596	SMCHD1	TRUE	FALSE
chr18	2784622	G	C	ENST00000320876	ENSG00000101596	SMCHD1	TRUE	TRUE
chr18	2784622	G	T	ENST00000320876	ENSG00000101596	SMCHD1	TRUE	FALSE
chr18	2784623	T	A	ENST00000320876	ENSG00000101596	SMCHD1	TRUE	FALSE
chr18	2784623	T	C	ENST00000320876	ENSG00000101596	SMCHD1	FALSE	FALSE
chr18	2784623	T	G	ENST00000320876	ENSG00000101596	SMCHD1	TRUE	FALSE
chr18	2795947	A	C	ENST00000320876	ENSG00000101596	SMCHD1	TRUE	FALSE
chr18	2795947	A	G	ENST00000320876	ENSG00000101596	SMCHD1	TRUE	FALSE
chr18	2795947	A	T	ENST00000320876	ENSG00000101596	SMCHD1	TRUE	FALSE
chr18	2795948	G	A	ENST00000320876	ENSG00000101596	SMCHD1	TRUE	FALSE
chr18	2795948	G	C	ENST00000320876	ENSG00000101596	SMCHD1	TRUE	FALSE
chr18	2795948	G	T	ENST00000320876	ENSG00000101596	SMCHD1	TRUE	FALSE
chr18	2795957	C	T	ENST00000320876	ENSG00000101596	SMCHD1	TRUE	TRUE
chr18	2795960	C	T	ENST00000320876	ENSG00000101596	SMCHD1	TRUE	TRUE
chr18	2795965	T	A	ENST00000320876	ENSG00000101596	SMCHD1	TRUE	TRUE
chr18	2795965	T	G	ENST00000320876	ENSG00000101596	SMCHD1	TRUE	TRUE
chr18	2795980	C	A	ENST00000320876	ENSG00000101596	SMCHD1	TRUE	TRUE
chr18	2795981	A	T	ENST00000320876	ENSG00000101596	SMCHD1	TRUE	TRUE
chr18	2795999	A	T	ENST00000320876	ENSG00000101596	SMCHD1	TRUE	TRUE
chr18	2796014	C	T	ENST00000320876	ENSG00000101596	SMCHD1	TRUE	TRUE
chr18	2796018	T	A	ENST00000320876	ENSG00000101596	SMCHD1	TRUE	TRUE
chr18	2796018	T	G	ENST00000320876	ENSG00000101596	SMCHD1	TRUE	TRUE
chr18	2796020	G	T	ENST00000320876	ENSG00000101596	SMCHD1	TRUE	TRUE
chr18	2796025	C	A	ENST00000320876	ENSG00000101596	SMCHD1	TRUE	TRUE
chr18	2796025	C	G	ENST00000320876	ENSG00000101596	SMCHD1	TRUE	TRUE
chr18	2796047	A	T	ENST00000320876	ENSG00000101596	SMCHD1	TRUE	TRUE
chr18	2796050	A	T	ENST00000320876	ENSG00000101596	SMCHD1	TRUE	TRUE
chr18	2796053	A	T	ENST00000320876	ENSG00000101596	SMCHD1	TRUE	TRUE
chr18	2796056	C	T	ENST00000320876	ENSG00000101596	SMCHD1	TRUE	TRUE
chr18	2796059	G	T	ENST00000320876	ENSG00000101596	SMCHD1	TRUE	TRUE
chr18	2796068	G	T	ENST00000320876	ENSG00000101596	SMCHD1	TRUE	TRUE
chr18	2796074	G	T	ENST00000320876	ENSG00000101596	SMCHD1	TRUE	TRUE
chr18	2796077	A	T	ENST00000320876	ENSG00000101596	SMCHD1	TRUE	TRUE
chr18	2796086	A	T	ENST00000320876	ENSG00000101596	SMCHD1	TRUE	TRUE
chr18	2796095	G	T	ENST00000320876	ENSG00000101596	SMCHD1	TRUE	TRUE
chr18	2796098	G	T	ENST00000320876	ENSG00000101596	SMCHD1	TRUE	TRUE
chr18	2796101	A	T	ENST00000320876	ENSG00000101596	SMCHD1	TRUE	TRUE
chr18	2796108	G	A	ENST00000320876	ENSG00000101596	SMCHD1	TRUE	FALSE
chr18	2796108	G	C	ENST00000320876	ENSG00000101596	SMCHD1	TRUE	FALSE
chr18	2796108	G	T	ENST00000320876	ENSG00000101596	SMCHD1	TRUE	FALSE
chr18	2796109	T	A	ENST00000320876	ENSG00000101596	SMCHD1	TRUE	FALSE
chr18	2796109	T	C	ENST00000320876	ENSG00000101596	SMCHD1	FALSE	FALSE
chr18	2796109	T	G	ENST00000320876	ENSG00000101596	SMCHD1	TRUE	FALSE
chr18	2796405	A	C	ENST00000320876	ENSG00000101596	SMCHD1	TRUE	FALSE
chr18	2796405	A	G	ENST00000320876	ENSG00000101596	SMCHD1	TRUE	FALSE
chr18	2796405	A	T	ENST00000320876	ENSG00000101596	SMCHD1	TRUE	FALSE
chr18	2796406	G	A	ENST00000320876	ENSG00000101596	SMCHD1	TRUE	FALSE
chr18	2796406	G	C	ENST00000320876	ENSG00000101596	SMCHD1	TRUE	FALSE
chr18	2796406	G	T	ENST00000320876	ENSG00000101596	SMCHD1	TRUE	FALSE
chr18	2796424	A	T	ENST00000320876	ENSG00000101596	SMCHD1	TRUE	TRUE
chr18	2796429	T	A	ENST00000320876	ENSG00000101596	SMCHD1	TRUE	TRUE
chr18	2796437	C	A	ENST00000320876	ENSG00000101596	SMCHD1	TRUE	TRUE
chr18	2796437	C	G	ENST00000320876	ENSG00000101596	SMCHD1	TRUE	TRUE
chr18	2796440	T	A	ENST00000320876	ENSG00000101596	SMCHD1	TRUE	TRUE
chr18	2796449	C	A	ENST00000320876	ENSG00000101596	SMCHD1	TRUE	TRUE
chr18	2796449	C	G	ENST00000320876	ENSG00000101596	SMCHD1	TRUE	TRUE
chr18	2796454	A	T	ENST00000320876	ENSG00000101596	SMCHD1	TRUE	TRUE
chr18	2796460	G	T	ENST00000320876	ENSG00000101596	SMCHD1	TRUE	TRUE
chr18	2796474	T	A	ENST00000320876	ENSG00000101596	SMCHD1	FALSE	FALSE
chr18	2796487	A	T	ENST00000320876	ENSG00000101596	SMCHD1	FALSE	FALSE
chr18	2796490	A	T	ENST00000320876	ENSG00000101596	SMCHD1	FALSE	FALSE
chr18	2796496	A	T	ENST00000320876	ENSG00000101596	SMCHD1
chr18	2796499	C	T	ENST00000320876	ENSG00000101596	SMCHD1	FALSE	FALSE
chr18	2796502	G	T	ENST00000320876	ENSG00000101596	SMCHD1	FALSE	FALSE
chr18	2796511	A	T	ENST00000320876	ENSG00000101596	SMCHD1	FALSE	FALSE
chr18	2796514	C	T	ENST00000320876	ENSG00000101596	SMCHD1	FALSE	FALSE
chr18	2796522	G	A	ENST00000320876	ENSG00000101596	SMCHD1	TRUE	FALSE
chr18	2796522	G	C	ENST00000320876	ENSG00000101596	SMCHD1	TRUE	FALSE
chr18	2796522	G	T	ENST00000320876	ENSG00000101596	SMCHD1	TRUE	FALSE
chr18	2796523	T	A	ENST00000320876	ENSG00000101596	SMCHD1	TRUE	FALSE
chr18	2796523	T	C	ENST00000320876	ENSG00000101596	SMCHD1	FALSE	FALSE
chr18	2796523	T	G	ENST00000320876	ENSG00000101596	SMCHD1	TRUE	FALSE
chr18	2802526	A	C	ENST00000320876	ENSG00000101596	SMCHD1	TRUE	FALSE
chr18	2802526	A	G	ENST00000320876	ENSG00000101596	SMCHD1	TRUE	FALSE
chr18	2802526	A	T	ENST00000320876	ENSG00000101596	SMCHD1	TRUE	FALSE
chr18	2802527	G	A	ENST00000320876	ENSG00000101596	SMCHD1	TRUE	FALSE
chr18	2802527	G	C	ENST00000320876	ENSG00000101596	SMCHD1	TRUE	FALSE
chr18	2802527	G	T	ENST00000320876	ENSG00000101596	SMCHD1	TRUE	FALSE
chr18	2802538	A	T	ENST00000320876	ENSG00000101596	SMCHD1	FALSE	FALSE
chr18	2847193	G	A	ENST00000254528	ENSG00000132205	EMILIN2	FALSE	FALSE
chr18	2847194	G	A	ENST00000254528	ENSG00000132205	EMILIN2	FALSE	FALSE
chr18	2847195	C	T	ENST00000254528	ENSG00000132205	EMILIN2	FALSE	FALSE
chr18	2847201	A	T	ENST00000254528	ENSG00000132205	EMILIN2	FALSE	FALSE
chr18	2847211	G	A	ENST00000254528	ENSG00000132205	EMILIN2	FALSE	FALSE
chr18	2847212	G	A	ENST00000254528	ENSG00000132205	EMILIN2	FALSE	FALSE
chr18	2847226	G	A	ENST00000254528	ENSG00000132205	EMILIN2	FALSE	FALSE
chr18	2847227	G	A	ENST00000254528	ENSG00000132205	EMILIN2	FALSE	FALSE
chr18	2847232	G	A	ENST00000254528	ENSG00000132205	EMILIN2	FALSE	FALSE
chr18	2847233	G	A	ENST00000254528	ENSG00000132205	EMILIN2	FALSE	FALSE
chr18	2847272	C	A	ENST00000254528	ENSG00000132205	EMILIN2
chr18	2847285	C	T	ENST00000254528	ENSG00000132205	EMILIN2
chr18	2847296	T	A	ENST00000254528	ENSG00000132205	EMILIN2
chr18	2847296	T	G	ENST00000254528	ENSG00000132205	EMILIN2
chr18	2847321	A	T	ENST00000254528	ENSG00000132205	EMILIN2
chr18	2847323	G	A	ENST00000254528	ENSG00000132205	EMILIN2	TRUE	FALSE
chr18	2847323	G	C	ENST00000254528	ENSG00000132205	EMILIN2	TRUE	FALSE
chr18	2847323	G	T	ENST00000254528	ENSG00000132205	EMILIN2	TRUE	FALSE
chr18	2847324	T	A	ENST00000254528	ENSG00000132205	EMILIN2	TRUE	FALSE
chr18	2847324	T	C	ENST00000254528	ENSG00000132205	EMILIN2	TRUE	FALSE
chr18	2847324	T	G	ENST00000254528	ENSG00000132205	EMILIN2	TRUE	FALSE
chr18	2847807	A	C	ENST00000254528	ENSG00000132205	EMILIN2	TRUE	FALSE
chr18	2847807	A	G	ENST00000254528	ENSG00000132205	EMILIN2	TRUE	FALSE
chr18	2847807	A	T	ENST00000254528	ENSG00000132205	EMILIN2	TRUE	FALSE
chr18	2847808	G	A	ENST00000254528	ENSG00000132205	EMILIN2	TRUE	FALSE
chr18	2847808	G	C	ENST00000254528	ENSG00000132205	EMILIN2	TRUE	FALSE
chr18	2847808	G	T	ENST00000254528	ENSG00000132205	EMILIN2	TRUE	FALSE
chr18	2847814	G	A	ENST00000254528	ENSG00000132205	EMILIN2	TRUE	TRUE
chr18	2847815	G	A	ENST00000254528	ENSG00000132205	EMILIN2	TRUE	TRUE
chr18	2847818	C	A	ENST00000254528	ENSG00000132205	EMILIN2	TRUE	TRUE
chr18	2847824	C	A	ENST00000254528	ENSG00000132205	EMILIN2	TRUE	TRUE
chr18	2847824	C	G	ENST00000254528	ENSG00000132205	EMILIN2	TRUE	TRUE
chr18	2847834	A	T	ENST00000254528	ENSG00000132205	EMILIN2	TRUE	TRUE
chr18	2847848	C	A	ENST00000254528	ENSG00000132205	EMILIN2	TRUE	TRUE
chr18	2847858	G	T	ENST00000254528	ENSG00000132205	EMILIN2	TRUE	TRUE
chr18	2847861	G	T	ENST00000254528	ENSG00000132205	EMILIN2	TRUE	TRUE
chr18	2847867	G	T	ENST00000254528	ENSG00000132205	EMILIN2	TRUE	TRUE
chr18	2847879	C	T	ENST00000254528	ENSG00000132205	EMILIN2	TRUE	TRUE
chr18	2847885	C	T	ENST00000254528	ENSG00000132205	EMILIN2	TRUE	TRUE
chr18	2847890	C	A	ENST00000254528	ENSG00000132205	EMILIN2	TRUE	TRUE
chr18	2847890	C	G	ENST00000254528	ENSG00000132205	EMILIN2	TRUE	TRUE
chr18	2847896	T	A	ENST00000254528	ENSG00000132205	EMILIN2	TRUE	TRUE
chr18	2847901	G	A	ENST00000254528	ENSG00000132205	EMILIN2	TRUE	TRUE
chr18	2847902	G	A	ENST00000254528	ENSG00000132205	EMILIN2	TRUE	TRUE
chr18	2847906	C	T	ENST00000254528	ENSG00000132205	EMILIN2	TRUE	TRUE
chr18	2847917	T	A	ENST00000254528	ENSG00000132205	EMILIN2	TRUE	TRUE
chr18	2847922	C	A	ENST00000254528	ENSG00000132205	EMILIN2	TRUE	TRUE
chr18	2847932	G	A	ENST00000254528	ENSG00000132205	EMILIN2	TRUE	FALSE
chr18	2847932	G	C	ENST00000254528	ENSG00000132205	EMILIN2	TRUE	FALSE
chr18	2847932	G	T	ENST00000254528	ENSG00000132205	EMILIN2	TRUE	FALSE
chr18	2847933	T	A	ENST00000254528	ENSG00000132205	EMILIN2	TRUE	FALSE
chr18	2847933	T	C	ENST00000254528	ENSG00000132205	EMILIN2	TRUE	FALSE
chr18	2847933	T	G	ENST00000254528	ENSG00000132205	EMILIN2	TRUE	FALSE
chr18	2884962	A	C	ENST00000254528	ENSG00000132205	EMILIN2	TRUE	FALSE
chr18	2884962	A	G	ENST00000254528	ENSG00000132205	EMILIN2	TRUE	FALSE
chr18	2884962	A	T	ENST00000254528	ENSG00000132205	EMILIN2	TRUE	FALSE
chr18	2884963	G	A	ENST00000254528	ENSG00000132205	EMILIN2	TRUE	FALSE
chr18	2884963	G	C	ENST00000254528	ENSG00000132205	EMILIN2	TRUE	FALSE
chr18	2884963	G	T	ENST00000254528	ENSG00000132205	EMILIN2	TRUE	FALSE
chr18	2884967	T	A	ENST00000254528	ENSG00000132205	EMILIN2	TRUE	TRUE
chr18	2884967	T	G	ENST00000254528	ENSG00000132205	EMILIN2	TRUE	TRUE
chr18	2884968	C	T	ENST00000254528	ENSG00000132205	EMILIN2	TRUE	TRUE
chr18	2884980	A	T	ENST00000254528	ENSG00000132205	EMILIN2	TRUE	TRUE
chr18	2884986	A	T	ENST00000254528	ENSG00000132205	EMILIN2	TRUE	TRUE
chr18	2884991	T	A	ENST00000254528	ENSG00000132205	EMILIN2	TRUE	TRUE
chr18	2884991	T	G	ENST00000254528	ENSG00000132205	EMILIN2	TRUE	TRUE
chr18	2885003	T	A	ENST00000254528	ENSG00000132205	EMILIN2	TRUE	TRUE
chr18	2885003	T	G	ENST00000254528	ENSG00000132205	EMILIN2	TRUE	TRUE
chr18	2885004	A	T	ENST00000254528	ENSG00000132205	EMILIN2	TRUE	TRUE
chr18	2885016	C	T	ENST00000254528	ENSG00000132205	EMILIN2	TRUE	TRUE
chr18	2885020	T	A	ENST00000254528	ENSG00000132205	EMILIN2	TRUE	TRUE
chr18	2885022	G	T	ENST00000254528	ENSG00000132205	EMILIN2	TRUE	TRUE
chr18	2885026	G	A	ENST00000254528	ENSG00000132205	EMILIN2	TRUE	TRUE
chr18	2885027	G	A	ENST00000254528	ENSG00000132205	EMILIN2	TRUE	TRUE
chr18	2885033	C	A	ENST00000254528	ENSG00000132205	EMILIN2	TRUE	TRUE
chr18	2885036	T	A	ENST00000254528	ENSG00000132205	EMILIN2	TRUE	TRUE
chr18	2885046	A	T	ENST00000254528	ENSG00000132205	EMILIN2	TRUE	TRUE
chr18	2885052	G	T	ENST00000254528	ENSG00000132205	EMILIN2	TRUE	TRUE
chr18	2885060	C	A	ENST00000254528	ENSG00000132205	EMILIN2	TRUE	TRUE
chr18	2885061	C	T	ENST00000254528	ENSG00000132205	EMILIN2	TRUE	TRUE
chr18	2885064	G	T	ENST00000254528	ENSG00000132205	EMILIN2	TRUE	TRUE
chr18	2885073	A	T	ENST00000254528	ENSG00000132205	EMILIN2	TRUE	TRUE
chr18	2885085	A	T	ENST00000254528	ENSG00000132205	EMILIN2	TRUE	TRUE
chr18	2885115	C	T	ENST00000254528	ENSG00000132205	EMILIN2	TRUE	TRUE
chr18	2885125	T	A	ENST00000254528	ENSG00000132205	EMILIN2	TRUE	TRUE
chr18	2885127	A	T	ENST00000254528	ENSG00000132205	EMILIN2	TRUE	TRUE
chr18	2885130	A	T	ENST00000254528	ENSG00000132205	EMILIN2	TRUE	TRUE
chr18	2885140	G	A	ENST00000254528	ENSG00000132205	EMILIN2	TRUE	FALSE
chr18	2885140	G	C	ENST00000254528	ENSG00000132205	EMILIN2	TRUE	FALSE
chr18	2885140	G	T	ENST00000254528	ENSG00000132205	EMILIN2	TRUE	FALSE
chr18	2885141	T	A	ENST00000254528	ENSG00000132205	EMILIN2	TRUE	FALSE
chr18	2885141	T	C	ENST00000254528	ENSG00000132205	EMILIN2	TRUE	FALSE
chr18	2885141	T	G	ENST00000254528	ENSG00000132205	EMILIN2	TRUE	FALSE
chr18	2890559	A	C	ENST00000254528	ENSG00000132205	EMILIN2	TRUE	FALSE
chr18	2890559	A	G	ENST00000254528	ENSG00000132205	EMILIN2	TRUE	FALSE
chr18	2890559	A	T	ENST00000254528	ENSG00000132205	EMILIN2	TRUE	FALSE
chr18	2890560	G	A	ENST00000254528	ENSG00000132205	EMILIN2	TRUE	FALSE
chr18	2890560	G	C	ENST00000254528	ENSG00000132205	EMILIN2	TRUE	FALSE
chr18	2890560	G	T	ENST00000254528	ENSG00000132205	EMILIN2	TRUE	FALSE
chr18	2890566	G	T	ENST00000254528	ENSG00000132205	EMILIN2	TRUE	TRUE
chr18	2890575	C	T	ENST00000254528	ENSG00000132205	EMILIN2	TRUE	TRUE
chr18	2890582	C	A	ENST00000254528	ENSG00000132205	EMILIN2	TRUE	TRUE
chr18	2890582	C	G	ENST00000254528	ENSG00000132205	EMILIN2	TRUE	TRUE
chr18	2890584	G	T	ENST00000254528	ENSG00000132205	EMILIN2	TRUE	TRUE
chr18	2890593	A	T	ENST00000254528	ENSG00000132205	EMILIN2	TRUE	TRUE
chr18	2890600	T	A	ENST00000254528	ENSG00000132205	EMILIN2	TRUE	TRUE
chr18	2890620	C	T	ENST00000254528	ENSG00000132205	EMILIN2	TRUE	TRUE
chr18	2890630	G	A	ENST00000254528	ENSG00000132205	EMILIN2	TRUE	TRUE
chr18	2890631	G	A	ENST00000254528	ENSG00000132205	EMILIN2	TRUE	TRUE
chr18	2890644	A	T	ENST00000254528	ENSG00000132205	EMILIN2	TRUE	TRUE
chr18	2890647	G	T	ENST00000254528	ENSG00000132205	EMILIN2	TRUE	TRUE
chr18	2890656	C	T	ENST00000254528	ENSG00000132205	EMILIN2	TRUE	TRUE
chr18	2890659	G	T	ENST00000254528	ENSG00000132205	EMILIN2	TRUE	TRUE
chr18	2890665	C	T	ENST00000254528	ENSG00000132205	EMILIN2	TRUE	TRUE
chr18	2890668	G	T	ENST00000254528	ENSG00000132205	EMILIN2	TRUE	TRUE
chr18	2890671	A	T	ENST00000254528	ENSG00000132205	EMILIN2	TRUE	TRUE
chr18	2890674	A	T	ENST00000254528	ENSG00000132205	EMILIN2	TRUE	TRUE
chr18	2890680	C	T	ENST00000254528	ENSG00000132205	EMILIN2	TRUE	TRUE
chr18	2890689	G	T	ENST00000254528	ENSG00000132205	EMILIN2	TRUE	TRUE
chr18	2890692	G	T	ENST00000254528	ENSG00000132205	EMILIN2	TRUE	TRUE
chr18	2890695	A	T	ENST00000254528	ENSG00000132205	EMILIN2	TRUE	TRUE
chr18	2890704	C	T	ENST00000254528	ENSG00000132205	EMILIN2	TRUE	TRUE
chr18	2890731	C	T	ENST00000254528	ENSG00000132205	EMILIN2	TRUE	TRUE
chr18	2890746	G	T	ENST00000254528	ENSG00000132205	EMILIN2	TRUE	TRUE
chr18	2890755	G	T	ENST00000254528	ENSG00000132205	EMILIN2	TRUE	TRUE
chr18	2890764	A	T	ENST00000254528	ENSG00000132205	EMILIN2	TRUE	TRUE
chr18	2890776	C	T	ENST00000254528	ENSG00000132205	EMILIN2	TRUE	TRUE
chr18	2890791	A	T	ENST00000254528	ENSG00000132205	EMILIN2	TRUE	TRUE
chr18	2890818	C	T	ENST00000254528	ENSG00000132205	EMILIN2	TRUE	TRUE
chr18	2890827	A	T	ENST00000254528	ENSG00000132205	EMILIN2	TRUE	TRUE
chr18	2890848	G	T	ENST00000254528	ENSG00000132205	EMILIN2	TRUE	TRUE
chr18	2890857	G	T	ENST00000254528	ENSG00000132205	EMILIN2	TRUE	TRUE
chr18	2890866	C	T	ENST00000254528	ENSG00000132205	EMILIN2	TRUE	TRUE
chr18	2890890	A	T	ENST00000254528	ENSG00000132205	EMILIN2	TRUE	TRUE
chr18	2890893	G	T	ENST00000254528	ENSG00000132205	EMILIN2	TRUE	TRUE
chr18	2890905	A	T	ENST00000254528	ENSG00000132205	EMILIN2	TRUE	TRUE
chr18	2890914	A	T	ENST00000254528	ENSG00000132205	EMILIN2	TRUE	TRUE
chr18	2890920	G	T	ENST00000254528	ENSG00000132205	EMILIN2	TRUE	TRUE
chr18	2890924	T	A	ENST00000254528	ENSG00000132205	EMILIN2	TRUE	TRUE
chr18	2890929	G	T	ENST00000254528	ENSG00000132205	EMILIN2	TRUE	TRUE
chr18	2890935	A	T	ENST00000254528	ENSG00000132205	EMILIN2	TRUE	TRUE
chr18	2890947	A	T	ENST00000254528	ENSG00000132205	EMILIN2	TRUE	TRUE
chr18	2890953	A	T	ENST00000254528	ENSG00000132205	EMILIN2	TRUE	TRUE
chr18	2890962	A	T	ENST00000254528	ENSG00000132205	EMILIN2	TRUE	TRUE
chr18	2890968	G	T	ENST00000254528	ENSG00000132205	EMILIN2	TRUE	TRUE
chr18	2890971	G	T	ENST00000254528	ENSG00000132205	EMILIN2	TRUE	TRUE
chr18	2890980	G	T	ENST00000254528	ENSG00000132205	EMILIN2	TRUE	TRUE
chr18	2890983	A	T	ENST00000254528	ENSG00000132205	EMILIN2	TRUE	TRUE
chr18	2890989	A	T	ENST00000254528	ENSG00000132205	EMILIN2	TRUE	TRUE
chr18	2890997	C	A	ENST00000254528	ENSG00000132205	EMILIN2	TRUE	TRUE
chr18	2890997	C	G	ENST00000254528	ENSG00000132205	EMILIN2	TRUE	TRUE
chr18	2890998	G	T	ENST00000254528	ENSG00000132205	EMILIN2	TRUE	TRUE
chr18	2891004	C	T	ENST00000254528	ENSG00000132205	EMILIN2	TRUE	TRUE
chr18	2891010	A	T	ENST00000254528	ENSG00000132205	EMILIN2	TRUE	TRUE
chr18	2891013	C	T	ENST00000254528	ENSG00000132205	EMILIN2	TRUE	TRUE
chr18	2891019	C	T	ENST00000254528	ENSG00000132205	EMILIN2	TRUE	TRUE
chr18	2891022	G	T	ENST00000254528	ENSG00000132205	EMILIN2	TRUE	TRUE
chr18	2891031	C	T	ENST00000254528	ENSG00000132205	EMILIN2	TRUE	TRUE
chr18	2891061	G	T	ENST00000254528	ENSG00000132205	EMILIN2	TRUE	TRUE
chr18	2891069	C	A	ENST00000254528	ENSG00000132205	EMILIN2	TRUE	TRUE
chr18	2891069	C	G	ENST00000254528	ENSG00000132205	EMILIN2	TRUE	TRUE
chr18	2891070	C	T	ENST00000254528	ENSG00000132205	EMILIN2	TRUE	TRUE
chr18	2891078	T	A	ENST00000254528	ENSG00000132205	EMILIN2	TRUE	TRUE
chr18	2891078	T	G	ENST00000254528	ENSG00000132205	EMILIN2	TRUE	TRUE
chr18	2891088	A	T	ENST00000254528	ENSG00000132205	EMILIN2	TRUE	TRUE
chr18	2891103	A	T	ENST00000254528	ENSG00000132205	EMILIN2
chr18	2891106	G	T	ENST00000254528	ENSG00000132205	EMILIN2	TRUE	TRUE
chr18	2891109	G	T	ENST00000254528	ENSG00000132205	EMILIN2	TRUE	TRUE
chr18	2891118	G	T	ENST00000254528	ENSG00000132205	EMILIN2	TRUE	TRUE
chr18	2891130	A	T	ENST00000254528	ENSG00000132205	EMILIN2	TRUE	TRUE
chr18	2891133	A	T	ENST00000254528	ENSG00000132205	EMILIN2	TRUE	TRUE
chr18	2891148	A	T	ENST00000254528	ENSG00000132205	EMILIN2	TRUE	TRUE
chr18	2891155	C	A	ENST00000254528	ENSG00000132205	EMILIN2	TRUE	TRUE
chr18	2891155	C	G	ENST00000254528	ENSG00000132205	EMILIN2	TRUE	TRUE
chr18	2891159	T	A	ENST00000254528	ENSG00000132205	EMILIN2	TRUE	TRUE
chr18	2891160	G	T	ENST00000254528	ENSG00000132205	EMILIN2	TRUE	TRUE
chr18	2891165	C	A	ENST00000254528	ENSG00000132205	EMILIN2	TRUE	TRUE
chr18	2891165	C	G	ENST00000254528	ENSG00000132205	EMILIN2	TRUE	TRUE
chr18	2891166	A	T	ENST00000254528	ENSG00000132205	EMILIN2	TRUE	TRUE
chr18	2891181	C	T	ENST00000254528	ENSG00000132205	EMILIN2	TRUE	TRUE
chr18	2891184	C	T	ENST00000254528	ENSG00000132205	EMILIN2	TRUE	TRUE
chr18	2891187	C	T	ENST00000254528	ENSG00000132205	EMILIN2	TRUE	TRUE
chr18	2891192	T	A	ENST00000254528	ENSG00000132205	EMILIN2	TRUE	TRUE
chr18	2891201	T	A	ENST00000254528	ENSG00000132205	EMILIN2	TRUE	TRUE
chr18	2891201	T	G	ENST00000254528	ENSG00000132205	EMILIN2	TRUE	TRUE
chr18	2891213	C	A	ENST00000254528	ENSG00000132205	EMILIN2	TRUE	TRUE
chr18	2891213	C	G	ENST00000254528	ENSG00000132205	EMILIN2	TRUE	TRUE
chr18	2891217	G	T	ENST00000254528	ENSG00000132205	EMILIN2	TRUE	TRUE
chr18	2891226	G	T	ENST00000254528	ENSG00000132205	EMILIN2	TRUE	TRUE
chr18	2891238	G	T	ENST00000254528	ENSG00000132205	EMILIN2	TRUE	TRUE
chr18	2891241	A	T	ENST00000254528	ENSG00000132205	EMILIN2	TRUE	TRUE
chr18	2891244	G	T	ENST00000254528	ENSG00000132205	EMILIN2	TRUE	TRUE
chr18	2891256	A	T	ENST00000254528	ENSG00000132205	EMILIN2	TRUE	TRUE
chr18	2891259	A	T	ENST00000254528	ENSG00000132205	EMILIN2	TRUE	TRUE
chr18	2891262	G	T	ENST00000254528	ENSG00000132205	EMILIN2	TRUE	TRUE
chr18	2891277	C	T	ENST00000254528	ENSG00000132205	EMILIN2	TRUE	TRUE
chr18	2891289	C	T	ENST00000254528	ENSG00000132205	EMILIN2	TRUE	TRUE
chr18	2891292	G	T	ENST00000254528	ENSG00000132205	EMILIN2	TRUE	TRUE
chr18	2891299	C	A	ENST00000254528	ENSG00000132205	EMILIN2	TRUE	TRUE
chr18	2891299	C	G	ENST00000254528	ENSG00000132205	EMILIN2	TRUE	TRUE
chr18	2891304	C	T	ENST00000254528	ENSG00000132205	EMILIN2	TRUE	TRUE
chr18	2891315	C	A	ENST00000254528	ENSG00000132205	EMILIN2	TRUE	TRUE
chr18	2891318	C	A	ENST00000254528	ENSG00000132205	EMILIN2	TRUE	TRUE
chr18	2891325	G	T	ENST00000254528	ENSG00000132205	EMILIN2	TRUE	TRUE
chr18	2891328	A	T	ENST00000254528	ENSG00000132205	EMILIN2	TRUE	TRUE
chr18	2891346	C	T	ENST00000254528	ENSG00000132205	EMILIN2	TRUE	TRUE
chr18	2891349	C	T	ENST00000254528	ENSG00000132205	EMILIN2	TRUE	TRUE
chr18	2891355	A	T	ENST00000254528	ENSG00000132205	EMILIN2	TRUE	TRUE
chr18	2891362	T	A	ENST00000254528	ENSG00000132205	EMILIN2	TRUE	TRUE
chr18	2891367	C	T	ENST00000254528	ENSG00000132205	EMILIN2	TRUE	TRUE
chr18	2891370	A	T	ENST00000254528	ENSG00000132205	EMILIN2	TRUE	TRUE
chr18	2891376	G	T	ENST00000254528	ENSG00000132205	EMILIN2	TRUE	TRUE
chr18	2891379	A	T	ENST00000254528	ENSG00000132205	EMILIN2	TRUE	TRUE
chr18	2891388	G	T	ENST00000254528	ENSG00000132205	EMILIN2	TRUE	TRUE
chr18	2891397	A	T	ENST00000254528	ENSG00000132205	EMILIN2	TRUE	TRUE
chr18	2891409	G	T	ENST00000254528	ENSG00000132205	EMILIN2	TRUE	TRUE
chr18	2891412	A	T	ENST00000254528	ENSG00000132205	EMILIN2	TRUE	TRUE
chr18	2891424	G	T	ENST00000254528	ENSG00000132205	EMILIN2	TRUE	TRUE
chr18	2891448	G	T	ENST00000254528	ENSG00000132205	EMILIN2	TRUE	TRUE
chr18	2891472	A	T	ENST00000254528	ENSG00000132205	EMILIN2	TRUE	TRUE
chr18	2891476	G	A	ENST00000254528	ENSG00000132205	EMILIN2	TRUE	TRUE
chr18	2891477	G	A	ENST00000254528	ENSG00000132205	EMILIN2	TRUE	TRUE
chr18	2891481	G	T	ENST00000254528	ENSG00000132205	EMILIN2	TRUE	TRUE
chr18	2891508	G	T	ENST00000254528	ENSG00000132205	EMILIN2	TRUE	TRUE
chr18	2891511	A	T	ENST00000254528	ENSG00000132205	EMILIN2	TRUE	TRUE
chr18	2891520	G	T	ENST00000254528	ENSG00000132205	EMILIN2	TRUE	TRUE
chr18	2891523	G	T	ENST00000254528	ENSG00000132205	EMILIN2	TRUE	TRUE
chr18	2891531	C	A	ENST00000254528	ENSG00000132205	EMILIN2	TRUE	TRUE
chr18	2891537	C	A	ENST00000254528	ENSG00000132205	EMILIN2	TRUE	TRUE
chr18	2891537	C	G	ENST00000254528	ENSG00000132205	EMILIN2	TRUE	TRUE
chr18	2891541	G	T	ENST00000254528	ENSG00000132205	EMILIN2	TRUE	TRUE
chr18	2891544	G	T	ENST00000254528	ENSG00000132205	EMILIN2	TRUE	TRUE
chr18	2891568	G	T	ENST00000254528	ENSG00000132205	EMILIN2	TRUE	TRUE
chr18	2891571	G	T	ENST00000254528	ENSG00000132205	EMILIN2	TRUE	TRUE
chr18	2891584	T	A	ENST00000254528	ENSG00000132205	EMILIN2	TRUE	TRUE
chr18	2891586	A	T	ENST00000254528	ENSG00000132205	EMILIN2	TRUE	TRUE
chr18	2891589	C	T	ENST00000254528	ENSG00000132205	EMILIN2	TRUE	TRUE
chr18	2891601	C	T	ENST00000254528	ENSG00000132205	EMILIN2	TRUE	TRUE
chr18	2891604	A	T	ENST00000254528	ENSG00000132205	EMILIN2	TRUE	TRUE
chr18	2891610	C	T	ENST00000254528	ENSG00000132205	EMILIN2	TRUE	TRUE
chr18	2891619	G	T	ENST00000254528	ENSG00000132205	EMILIN2	TRUE	TRUE
chr18	2891646	C	T	ENST00000254528	ENSG00000132205	EMILIN2	TRUE	TRUE
chr18	2891670	G	T	ENST00000254528	ENSG00000132205	EMILIN2	TRUE	TRUE
chr18	2891703	G	T	ENST00000254528	ENSG00000132205	EMILIN2	TRUE	TRUE
chr18	2891710	C	A	ENST00000254528	ENSG00000132205	EMILIN2	TRUE	TRUE
chr18	2891710	C	G	ENST00000254528	ENSG00000132205	EMILIN2	TRUE	TRUE
chr18	2891716	C	A	ENST00000254528	ENSG00000132205	EMILIN2	TRUE	TRUE
chr18	2891716	C	G	ENST00000254528	ENSG00000132205	EMILIN2	TRUE	TRUE
chr18	2891718	G	T	ENST00000254528	ENSG00000132205	EMILIN2	TRUE	TRUE
chr18	2891724	G	T	ENST00000254528	ENSG00000132205	EMILIN2	TRUE	TRUE
chr18	2891739	G	T	ENST00000254528	ENSG00000132205	EMILIN2	TRUE	TRUE
chr18	2891743	T	A	ENST00000254528	ENSG00000132205	EMILIN2	TRUE	TRUE
chr18	2891743	T	G	ENST00000254528	ENSG00000132205	EMILIN2	TRUE	TRUE
chr18	2891754	A	T	ENST00000254528	ENSG00000132205	EMILIN2	TRUE	TRUE
chr18	2891760	A	T	ENST00000254528	ENSG00000132205	EMILIN2	TRUE	TRUE
chr18	2891766	C	T	ENST00000254528	ENSG00000132205	EMILIN2	TRUE	TRUE
chr18	2891775	G	T	ENST00000254528	ENSG00000132205	EMILIN2	TRUE	TRUE
chr18	2891786	C	A	ENST00000254528	ENSG00000132205	EMILIN2	TRUE	TRUE
chr18	2891799	C	T	ENST00000254528	ENSG00000132205	EMILIN2	TRUE	TRUE
chr18	2891802	G	T	ENST00000254528	ENSG00000132205	EMILIN2	TRUE	TRUE
chr18	2891805	A	T	ENST00000254528	ENSG00000132205	EMILIN2	TRUE	TRUE
chr18	2891820	G	T	ENST00000254528	ENSG00000132205	EMILIN2	TRUE	TRUE
chr18	2891830	T	A	ENST00000254528	ENSG00000132205	EMILIN2	TRUE	TRUE
chr18	2891841	G	T	ENST00000254528	ENSG00000132205	EMILIN2	TRUE	TRUE
chr18	2891875	T	A	ENST00000254528	ENSG00000132205	EMILIN2	TRUE	TRUE
chr18	2891877	A	T	ENST00000254528	ENSG00000132205	EMILIN2	TRUE	TRUE
chr18	2891904	A	T	ENST00000254528	ENSG00000132205	EMILIN2	TRUE	TRUE
chr18	2891910	C	T	ENST00000254528	ENSG00000132205	EMILIN2	TRUE	TRUE
chr18	2891913	G	T	ENST00000254528	ENSG00000132205	EMILIN2	TRUE	TRUE
chr18	2891919	G	T	ENST00000254528	ENSG00000132205	EMILIN2	TRUE	TRUE
chr18	2891922	C	T	ENST00000254528	ENSG00000132205	EMILIN2	TRUE	TRUE
chr18	2891931	C	T	ENST00000254528	ENSG00000132205	EMILIN2	TRUE	TRUE
chr18	2891934	A	T	ENST00000254528	ENSG00000132205	EMILIN2	TRUE	TRUE
chr18	2891940	C	T	ENST00000254528	ENSG00000132205	EMILIN2	TRUE	TRUE
chr18	2891943	C	T	ENST00000254528	ENSG00000132205	EMILIN2	TRUE	TRUE
chr18	2891963	T	A	ENST00000254528	ENSG00000132205	EMILIN2	TRUE	TRUE
chr18	2891963	T	G	ENST00000254528	ENSG00000132205	EMILIN2	TRUE	TRUE
chr18	2891967	C	T	ENST00000254528	ENSG00000132205	EMILIN2	TRUE	TRUE
chr18	2891971	T	A	ENST00000254528	ENSG00000132205	EMILIN2	TRUE	TRUE
chr18	2891971	T	G	ENST00000254528	ENSG00000132205	EMILIN2	TRUE	TRUE
chr18	2891982	G	T	ENST00000254528	ENSG00000132205	EMILIN2	TRUE	TRUE
chr18	2892003	C	T	ENST00000254528	ENSG00000132205	EMILIN2	TRUE	TRUE
chr18	2892006	A	T	ENST00000254528	ENSG00000132205	EMILIN2	TRUE	TRUE
chr18	2892009	G	T	ENST00000254528	ENSG00000132205	EMILIN2	TRUE	TRUE
chr18	2892023	T	A	ENST00000254528	ENSG00000132205	EMILIN2	TRUE	TRUE
chr18	2892024	A	T	ENST00000254528	ENSG00000132205	EMILIN2	TRUE	TRUE
chr18	2892033	G	T	ENST00000254528	ENSG00000132205	EMILIN2	TRUE	TRUE
chr18	2892060	A	T	ENST00000254528	ENSG00000132205	EMILIN2	TRUE	TRUE
chr18	2892069	G	T	ENST00000254528	ENSG00000132205	EMILIN2	TRUE	TRUE
chr18	2892072	C	T	ENST00000254528	ENSG00000132205	EMILIN2	TRUE	TRUE
chr18	2892075	G	T	ENST00000254528	ENSG00000132205	EMILIN2	TRUE	TRUE
chr18	2892105	C	T	ENST00000254528	ENSG00000132205	EMILIN2	TRUE	TRUE
chr18	2892125	C	A	ENST00000254528	ENSG00000132205	EMILIN2	TRUE	TRUE
chr18	2892128	C	A	ENST00000254528	ENSG00000132205	EMILIN2	TRUE	TRUE
chr18	2892132	C	T	ENST00000254528	ENSG00000132205	EMILIN2	TRUE	TRUE
chr18	2892138	G	T	ENST00000254528	ENSG00000132205	EMILIN2	TRUE	TRUE
chr18	2892141	G	T	ENST00000254528	ENSG00000132205	EMILIN2	TRUE	TRUE
chr18	2892148	G	A	ENST00000254528	ENSG00000132205	EMILIN2	TRUE	TRUE
chr18	2892149	G	A	ENST00000254528	ENSG00000132205	EMILIN2	TRUE	TRUE
chr18	2892150	C	T	ENST00000254528	ENSG00000132205	EMILIN2	TRUE	TRUE
chr18	2892157	T	A	ENST00000254528	ENSG00000132205	EMILIN2	TRUE	TRUE
chr18	2892159	C	T	ENST00000254528	ENSG00000132205	EMILIN2	TRUE	TRUE
chr18	2892165	C	T	ENST00000254528	ENSG00000132205	EMILIN2	TRUE	TRUE
chr18	2892175	C	A	ENST00000254528	ENSG00000132205	EMILIN2	TRUE	TRUE
chr18	2892177	G	T	ENST00000254528	ENSG00000132205	EMILIN2	TRUE	TRUE
chr18	2892191	T	A	ENST00000254528	ENSG00000132205	EMILIN2	TRUE	TRUE
chr18	2892192	A	T	ENST00000254528	ENSG00000132205	EMILIN2	TRUE	TRUE
chr18	2892195	G	T	ENST00000254528	ENSG00000132205	EMILIN2	TRUE	TRUE
chr18	2892200	C	A	ENST00000254528	ENSG00000132205	EMILIN2	TRUE	TRUE
chr18	2892204	C	T	ENST00000254528	ENSG00000132205	EMILIN2	TRUE	TRUE
chr18	2892213	C	T	ENST00000254528	ENSG00000132205	EMILIN2	TRUE	TRUE
chr18	2892219	G	T	ENST00000254528	ENSG00000132205	EMILIN2	TRUE	TRUE
chr18	2892234	G	T	ENST00000254528	ENSG00000132205	EMILIN2	TRUE	TRUE
chr18	2892255	G	T	ENST00000254528	ENSG00000132205	EMILIN2	TRUE	TRUE
chr18	2892258	A	T	ENST00000254528	ENSG00000132205	EMILIN2	TRUE	TRUE
chr18	2892266	C	A	ENST00000254528	ENSG00000132205	EMILIN2	TRUE	TRUE
chr18	2892270	A	T	ENST00000254528	ENSG00000132205	EMILIN2	TRUE	TRUE
chr18	2892286	C	A	ENST00000254528	ENSG00000132205	EMILIN2	TRUE	TRUE
chr18	2892286	C	G	ENST00000254528	ENSG00000132205	EMILIN2	TRUE	TRUE
chr18	2892288	G	T	ENST00000254528	ENSG00000132205	EMILIN2	TRUE	TRUE
chr18	2892297	C	T	ENST00000254528	ENSG00000132205	EMILIN2	TRUE	TRUE
chr18	2892306	A	T	ENST00000254528	ENSG00000132205	EMILIN2	TRUE	TRUE
chr18	2892309	G	T	ENST00000254528	ENSG00000132205	EMILIN2	TRUE	TRUE
chr18	2892321	A	T	ENST00000254528	ENSG00000132205	EMILIN2	TRUE	TRUE
chr18	2892340	G	A	ENST00000254528	ENSG00000132205	EMILIN2	TRUE	TRUE
chr18	2892341	G	A	ENST00000254528	ENSG00000132205	EMILIN2	TRUE	TRUE
chr18	2892347	T	A	ENST00000254528	ENSG00000132205	EMILIN2	TRUE	TRUE
chr18	2892354	C	T	ENST00000254528	ENSG00000132205	EMILIN2	TRUE	TRUE
chr18	2892363	G	T	ENST00000254528	ENSG00000132205	EMILIN2	TRUE	TRUE
chr18	2892376	C	A	ENST00000254528	ENSG00000132205	EMILIN2	TRUE	TRUE
chr18	2892384	A	T	ENST00000254528	ENSG00000132205	EMILIN2	TRUE	TRUE
chr18	2892402	A	T	ENST00000254528	ENSG00000132205	EMILIN2	TRUE	TRUE
chr18	2892409	C	A	ENST00000254528	ENSG00000132205	EMILIN2	TRUE	TRUE
chr18	2892409	C	G	ENST00000254528	ENSG00000132205	EMILIN2	TRUE	TRUE
chr18	2892414	C	T	ENST00000254528	ENSG00000132205	EMILIN2	TRUE	TRUE
chr18	2892417	C	T	ENST00000254528	ENSG00000132205	EMILIN2	TRUE	TRUE
chr18	2892425	C	A	ENST00000254528	ENSG00000132205	EMILIN2	TRUE	TRUE
chr18	2892425	C	G	ENST00000254528	ENSG00000132205	EMILIN2	TRUE	TRUE
chr18	2892438	C	T	ENST00000254528	ENSG00000132205	EMILIN2	TRUE	TRUE
chr18	2892454	T	A	ENST00000254528	ENSG00000132205	EMILIN2	TRUE	TRUE
chr18	2892456	C	T	ENST00000254528	ENSG00000132205	EMILIN2	TRUE	TRUE
chr18	2892468	A	T	ENST00000254528	ENSG00000132205	EMILIN2	TRUE	TRUE
chr18	2892474	C	T	ENST00000254528	ENSG00000132205	EMILIN2	TRUE	TRUE
chr18	2892481	C	A	ENST00000254528	ENSG00000132205	EMILIN2	TRUE	TRUE
chr18	2892481	C	G	ENST00000254528	ENSG00000132205	EMILIN2	TRUE	TRUE
chr18	2892486	A	T	ENST00000254528	ENSG00000132205	EMILIN2	TRUE	TRUE
chr18	2892487	G	A	ENST00000254528	ENSG00000132205	EMILIN2	TRUE	FALSE
chr18	2892487	G	C	ENST00000254528	ENSG00000132205	EMILIN2	TRUE	FALSE
chr18	2892487	G	T	ENST00000254528	ENSG00000132205	EMILIN2	TRUE	FALSE
chr18	2892488	T	A	ENST00000254528	ENSG00000132205	EMILIN2	TRUE	FALSE
chr18	2892488	T	C	ENST00000254528	ENSG00000132205	EMILIN2	FALSE	FALSE
chr18	2892488	T	G	ENST00000254528	ENSG00000132205	EMILIN2	TRUE	FALSE
chr18	2906781	A	C	ENST00000254528	ENSG00000132205	EMILIN2	FALSE	FALSE
chr18	2906781	A	G	ENST00000254528	ENSG00000132205	EMILIN2	FALSE	FALSE
chr18	2906781	A	T	ENST00000254528	ENSG00000132205	EMILIN2	FALSE	FALSE
chr18	2906782	G	A	ENST00000254528	ENSG00000132205	EMILIN2	FALSE	FALSE
chr18	2906782	G	C	ENST00000254528	ENSG00000132205	EMILIN2	FALSE	FALSE
chr18	2906782	G	T	ENST00000254528	ENSG00000132205	EMILIN2	FALSE	FALSE
chr18	2906792	C	A	ENST00000254528	ENSG00000132205	EMILIN2
chr18	2906809	G	T	ENST00000254528	ENSG00000132205	EMILIN2
chr18	2906818	A	T	ENST00000254528	ENSG00000132205	EMILIN2
chr18	2906821	G	T	ENST00000254528	ENSG00000132205	EMILIN2
chr18	2906830	C	T	ENST00000254528	ENSG00000132205	EMILIN2
chr18	2906836	G	T	ENST00000254528	ENSG00000132205	EMILIN2
chr18	2906875	G	T	ENST00000254528	ENSG00000132205	EMILIN2
chr18	2906887	C	T	ENST00000254528	ENSG00000132205	EMILIN2
chr18	2906905	C	T	ENST00000254528	ENSG00000132205	EMILIN2
chr18	2906917	G	T	ENST00000254528	ENSG00000132205	EMILIN2
chr18	2906920	G	T	ENST00000254528	ENSG00000132205	EMILIN2
chr18	2906932	C	T	ENST00000254528	ENSG00000132205	EMILIN2
chr18	2906962	G	T	ENST00000254528	ENSG00000132205	EMILIN2
chr18	2906971	C	T	ENST00000254528	ENSG00000132205	EMILIN2
chr18	2907034	C	T	ENST00000254528	ENSG00000132205	EMILIN2
chr18	2907064	G	T	ENST00000254528	ENSG00000132205	EMILIN2
chr18	2907085	G	T	ENST00000254528	ENSG00000132205	EMILIN2
chr18	2907086	G	A	ENST00000254528	ENSG00000132205	EMILIN2	TRUE	FALSE
chr18	2907086	G	C	ENST00000254528	ENSG00000132205	EMILIN2	TRUE	FALSE
chr18	2907086	G	T	ENST00000254528	ENSG00000132205	EMILIN2	TRUE	FALSE
chr18	2907087	T	A	ENST00000254528	ENSG00000132205	EMILIN2	TRUE	FALSE
chr18	2907087	T	C	ENST00000254528	ENSG00000132205	EMILIN2	TRUE	FALSE
chr18	2907087	T	G	ENST00000254528	ENSG00000132205	EMILIN2	TRUE	FALSE
chr18	2908941	A	C	ENST00000254528	ENSG00000132205	EMILIN2	TRUE	FALSE
chr18	2908941	A	G	ENST00000254528	ENSG00000132205	EMILIN2	TRUE	FALSE
chr18	2908941	A	T	ENST00000254528	ENSG00000132205	EMILIN2	TRUE	FALSE
chr18	2908942	G	A	ENST00000254528	ENSG00000132205	EMILIN2	TRUE	FALSE
chr18	2908942	G	C	ENST00000254528	ENSG00000132205	EMILIN2	TRUE	FALSE
chr18	2908942	G	T	ENST00000254528	ENSG00000132205	EMILIN2	TRUE	FALSE
chr18	2908947	C	A	ENST00000254528	ENSG00000132205	EMILIN2	TRUE	TRUE
chr18	2908947	C	G	ENST00000254528	ENSG00000132205	EMILIN2	TRUE	TRUE
chr18	2908951	A	T	ENST00000254528	ENSG00000132205	EMILIN2	TRUE	TRUE
chr18	2908955	C	A	ENST00000254528	ENSG00000132205	EMILIN2	TRUE	TRUE
chr18	2908955	C	G	ENST00000254528	ENSG00000132205	EMILIN2	TRUE	TRUE
chr18	2908975	G	T	ENST00000254528	ENSG00000132205	EMILIN2	TRUE	TRUE
chr18	2908976	G	A	ENST00000254528	ENSG00000132205	EMILIN2	TRUE	FALSE
chr18	2908976	G	C	ENST00000254528	ENSG00000132205	EMILIN2	TRUE	FALSE
chr18	2908976	G	T	ENST00000254528	ENSG00000132205	EMILIN2	TRUE	FALSE
chr18	2908977	T	A	ENST00000254528	ENSG00000132205	EMILIN2	TRUE	FALSE
chr18	2908977	T	C	ENST00000254528	ENSG00000132205	EMILIN2	TRUE	FALSE
chr18	2908977	T	G	ENST00000254528	ENSG00000132205	EMILIN2	TRUE	FALSE
chr18	2909689	A	C	ENST00000254528	ENSG00000132205	EMILIN2	TRUE	FALSE
chr18	2909689	A	G	ENST00000254528	ENSG00000132205	EMILIN2	TRUE	FALSE
chr18	2909689	A	T	ENST00000254528	ENSG00000132205	EMILIN2	TRUE	FALSE
chr18	2909690	G	A	ENST00000254528	ENSG00000132205	EMILIN2	TRUE	FALSE
chr18	2909690	G	C	ENST00000254528	ENSG00000132205	EMILIN2	TRUE	FALSE
chr18	2909690	G	T	ENST00000254528	ENSG00000132205	EMILIN2	TRUE	FALSE
chr18	2909735	C	T	ENST00000254528	ENSG00000132205	EMILIN2	TRUE	TRUE
chr18	2909738	A	T	ENST00000254528	ENSG00000132205	EMILIN2	TRUE	TRUE
chr18	2909777	A	T	ENST00000254528	ENSG00000132205	EMILIN2	FALSE	FALSE
chr18	2909806	C	A	ENST00000254528	ENSG00000132205	EMILIN2	FALSE	FALSE
chr18	2909806	C	G	ENST00000254528	ENSG00000132205	EMILIN2	FALSE	FALSE
chr18	2909820	G	A	ENST00000254528	ENSG00000132205	EMILIN2	TRUE	FALSE
chr18	2909820	G	C	ENST00000254528	ENSG00000132205	EMILIN2	TRUE	FALSE
chr18	2909820	G	T	ENST00000254528	ENSG00000132205	EMILIN2	TRUE	FALSE
chr18	2909821	T	A	ENST00000254528	ENSG00000132205	EMILIN2	TRUE	FALSE
chr18	2909821	T	C	ENST00000254528	ENSG00000132205	EMILIN2	TRUE	FALSE
chr18	2909821	T	G	ENST00000254528	ENSG00000132205	EMILIN2	TRUE	FALSE
chr18	2913065	A	C	ENST00000254528	ENSG00000132205	EMILIN2	TRUE	FALSE
chr18	2913065	A	G	ENST00000254528	ENSG00000132205	EMILIN2	TRUE	FALSE
chr18	2913065	A	T	ENST00000254528	ENSG00000132205	EMILIN2	TRUE	FALSE
chr18	2913066	G	A	ENST00000254528	ENSG00000132205	EMILIN2	TRUE	FALSE
chr18	2913066	G	C	ENST00000254528	ENSG00000132205	EMILIN2	TRUE	FALSE
chr18	2913066	G	T	ENST00000254528	ENSG00000132205	EMILIN2	TRUE	FALSE
chr18	2913086	T	A	ENST00000254528	ENSG00000132205	EMILIN2	FALSE	FALSE
chr18	2913086	T	G	ENST00000254528	ENSG00000132205	EMILIN2	FALSE	FALSE
chr18	2913098	C	A	ENST00000254528	ENSG00000132205	EMILIN2	FALSE	FALSE
chr18	2913098	C	G	ENST00000254528	ENSG00000132205	EMILIN2	FALSE	FALSE
chr18	2913123	G	T	ENST00000254528	ENSG00000132205	EMILIN2	FALSE	FALSE
chr18	2913126	A	T	ENST00000254528	ENSG00000132205	EMILIN2	FALSE	FALSE
chr18	2913137	C	A	ENST00000254528	ENSG00000132205	EMILIN2	FALSE	FALSE
chr18	2913137	C	G	ENST00000254528	ENSG00000132205	EMILIN2	FALSE	FALSE
chr18	2913141	G	T	ENST00000254528	ENSG00000132205	EMILIN2	FALSE	FALSE
chr18	2913154	C	A	ENST00000254528	ENSG00000132205	EMILIN2	FALSE	FALSE
chr18	2913177	C	T	ENST00000254528	ENSG00000132205	EMILIN2	FALSE	FALSE
chr18	2913197	C	A	ENST00000254528	ENSG00000132205	EMILIN2	FALSE	FALSE
chr18	2913197	C	G	ENST00000254528	ENSG00000132205	EMILIN2	FALSE	FALSE
chr18	2913201	A	T	ENST00000254528	ENSG00000132205	EMILIN2	FALSE	FALSE
chr18	2913204	G	T	ENST00000254528	ENSG00000132205	EMILIN2	FALSE	FALSE
chr18	2913213	G	T	ENST00000254528	ENSG00000132205	EMILIN2	FALSE	FALSE
chr18	2913218	C	A	ENST00000254528	ENSG00000132205	EMILIN2	FALSE	FALSE
chr18	2913218	C	G	ENST00000254528	ENSG00000132205	EMILIN2	FALSE	FALSE
chr18	2913231	G	T	ENST00000254528	ENSG00000132205	EMILIN2	FALSE	FALSE
chr18	2913238	T	A	ENST00000254528	ENSG00000132205	EMILIN2	FALSE	FALSE
chr18	2913248	C	A	ENST00000254528	ENSG00000132205	EMILIN2	FALSE	FALSE
chr18	2913285	A	T	ENST00000254528	ENSG00000132205	EMILIN2	FALSE	FALSE
chr18	2913291	G	T	ENST00000254528	ENSG00000132205	EMILIN2	FALSE	FALSE
chr18	2913324	A	T	ENST00000254528	ENSG00000132205	EMILIN2	FALSE	FALSE
chr18	2913348	G	T	ENST00000254528	ENSG00000132205	EMILIN2	FALSE	FALSE
chr18	2913356	C	A	ENST00000254528	ENSG00000132205	EMILIN2	FALSE	FALSE
chr18	2913356	C	G	ENST00000254528	ENSG00000132205	EMILIN2	FALSE	FALSE
chr18	2913379	T	A	ENST00000254528	ENSG00000132205	EMILIN2	FALSE	FALSE
chr18	2913379	T	G	ENST00000254528	ENSG00000132205	EMILIN2	FALSE	FALSE
chr18	2913383	T	A	ENST00000254528	ENSG00000132205	EMILIN2	FALSE	FALSE
chr18	2913383	T	G	ENST00000254528	ENSG00000132205	EMILIN2	FALSE	FALSE
chr18	2920319	C	A	ENST00000677752	ENSG00000101577	LPIN2	FALSE	FALSE
chr18	2920334	G	A	ENST00000677752	ENSG00000101577	LPIN2	FALSE	FALSE
chr18	2920335	C	T	ENST00000677752	ENSG00000101577	LPIN2	FALSE	FALSE
chr18	2920336	C	T	ENST00000677752	ENSG00000101577	LPIN2	FALSE	FALSE
chr18	2920338	G	C	ENST00000677752	ENSG00000101577	LPIN2	FALSE	FALSE
chr18	2920338	G	T	ENST00000677752	ENSG00000101577	LPIN2	FALSE	FALSE
chr18	2920341	G	T	ENST00000677752	ENSG00000101577	LPIN2	FALSE	FALSE
chr18	2920358	C	A	ENST00000677752	ENSG00000101577	LPIN2	FALSE	FALSE
chr18	2920362	G	T	ENST00000677752	ENSG00000101577	LPIN2	FALSE	FALSE
chr18	2920382	G	A	ENST00000677752	ENSG00000101577	LPIN2	FALSE	FALSE
chr18	2920385	C	A	ENST00000677752	ENSG00000101577	LPIN2	FALSE	FALSE
chr18	2920388	T	A	ENST00000677752	ENSG00000101577	LPIN2	FALSE	FALSE
chr18	2920412	C	A	ENST00000677752	ENSG00000101577	LPIN2	FALSE	FALSE
chr18	2920421	C	A	ENST00000677752	ENSG00000101577	LPIN2	FALSE	FALSE
chr18	2920434	A	C	ENST00000677752	ENSG00000101577	LPIN2	FALSE	FALSE
chr18	2920434	A	T	ENST00000677752	ENSG00000101577	LPIN2	FALSE	FALSE
chr18	2920438	C	A	ENST00000677752	ENSG00000101577	LPIN2	TRUE	FALSE
chr18	2920438	C	G	ENST00000677752	ENSG00000101577	LPIN2	TRUE	FALSE
chr18	2920438	C	T	ENST00000677752	ENSG00000101577	LPIN2	TRUE	FALSE
chr18	2920439	T	A	ENST00000677752	ENSG00000101577	LPIN2	TRUE	FALSE
chr18	2920439	T	C	ENST00000677752	ENSG00000101577	LPIN2	TRUE	FALSE
chr18	2920439	T	G	ENST00000677752	ENSG00000101577	LPIN2	TRUE	FALSE
chr18	2920776	A	C	ENST00000677752	ENSG00000101577	LPIN2	TRUE	FALSE
chr18	2920776	A	G	ENST00000677752	ENSG00000101577	LPIN2	TRUE	FALSE
chr18	2920776	A	T	ENST00000677752	ENSG00000101577	LPIN2	TRUE	FALSE
chr18	2920777	C	A	ENST00000677752	ENSG00000101577	LPIN2	TRUE	FALSE
chr18	2920777	C	G	ENST00000677752	ENSG00000101577	LPIN2	TRUE	FALSE
chr18	2920777	C	T	ENST00000677752	ENSG00000101577	LPIN2	TRUE	FALSE
chr18	2920778	G	T	ENST00000677752	ENSG00000101577	LPIN2	FALSE	FALSE
chr18	2920781	G	C	ENST00000677752	ENSG00000101577	LPIN2	FALSE	FALSE
chr18	2920781	G	T	ENST00000677752	ENSG00000101577	LPIN2	FALSE	FALSE
chr18	2920785	T	A	ENST00000677752	ENSG00000101577	LPIN2	FALSE	FALSE
chr18	2920791	C	A	ENST00000677752	ENSG00000101577	LPIN2	FALSE	FALSE
chr18	2920794	T	A	ENST00000677752	ENSG00000101577	LPIN2	FALSE	FALSE
chr18	2920800	T	A	ENST00000677752	ENSG00000101577	LPIN2	FALSE	FALSE
chr18	2920803	C	A	ENST00000677752	ENSG00000101577	LPIN2	FALSE	FALSE
chr18	2920806	G	A	ENST00000677752	ENSG00000101577	LPIN2	FALSE	FALSE
chr18	2920811	A	C	ENST00000677752	ENSG00000101577	LPIN2	FALSE	FALSE
chr18	2920811	A	T	ENST00000677752	ENSG00000101577	LPIN2	FALSE	FALSE
chr18	2920815	C	A	ENST00000677752	ENSG00000101577	LPIN2	FALSE	FALSE
chr18	2920821	T	A	ENST00000677752	ENSG00000101577	LPIN2	FALSE	FALSE
chr18	2920842	T	A	ENST00000677752	ENSG00000101577	LPIN2	TRUE	TRUE
chr18	2920843	A	T	ENST00000677752	ENSG00000101577	LPIN2	TRUE	TRUE
chr18	2920857	C	A	ENST00000677752	ENSG00000101577	LPIN2	TRUE	TRUE
chr18	2920863	G	A	ENST00000677752	ENSG00000101577	LPIN2	TRUE	TRUE
chr18	2920867	G	C	ENST00000677752	ENSG00000101577	LPIN2	TRUE	TRUE
chr18	2920867	G	T	ENST00000677752	ENSG00000101577	LPIN2	TRUE	TRUE
chr18	2920873	A	C	ENST00000677752	ENSG00000101577	LPIN2	TRUE	TRUE
chr18	2920873	A	T	ENST00000677752	ENSG00000101577	LPIN2	TRUE	TRUE
chr18	2920882	C	A	ENST00000677752	ENSG00000101577	LPIN2	TRUE	FALSE
chr18	2920882	C	G	ENST00000677752	ENSG00000101577	LPIN2	TRUE	FALSE
chr18	2920882	C	T	ENST00000677752	ENSG00000101577	LPIN2	TRUE	FALSE
chr18	2920883	T	A	ENST00000677752	ENSG00000101577	LPIN2	TRUE	FALSE
chr18	2920883	T	C	ENST00000677752	ENSG00000101577	LPIN2	TRUE	FALSE
chr18	2920883	T	G	ENST00000677752	ENSG00000101577	LPIN2	TRUE	FALSE
chr18	2921531	A	C	ENST00000677752	ENSG00000101577	LPIN2	TRUE	TRUE
chr18	2921531	A	G	ENST00000677752	ENSG00000101577	LPIN2	FALSE	FALSE
chr18	2921531	A	T	ENST00000677752	ENSG00000101577	LPIN2	TRUE	TRUE
chr18	2921532	C	A	ENST00000677752	ENSG00000101577	LPIN2	TRUE	FALSE
chr18	2921532	C	G	ENST00000677752	ENSG00000101577	LPIN2	TRUE	TRUE
chr18	2921532	C	T	ENST00000677752	ENSG00000101577	LPIN2	TRUE	FALSE
chr18	2921547	C	A	ENST00000677752	ENSG00000101577	LPIN2	TRUE	TRUE
chr18	2921557	A	C	ENST00000677752	ENSG00000101577	LPIN2	TRUE	TRUE
chr18	2921557	A	T	ENST00000677752	ENSG00000101577	LPIN2	TRUE	TRUE
chr18	2921568	G	A	ENST00000677752	ENSG00000101577	LPIN2	TRUE	TRUE
chr18	2921571	T	A	ENST00000677752	ENSG00000101577	LPIN2	TRUE	TRUE
chr18	2921592	T	A	ENST00000677752	ENSG00000101577	LPIN2	TRUE	TRUE
chr18	2921605	A	T	ENST00000677752	ENSG00000101577	LPIN2	TRUE	TRUE
chr18	2921610	C	A	ENST00000677752	ENSG00000101577	LPIN2	TRUE	TRUE
chr18	2921616	T	A	ENST00000677752	ENSG00000101577	LPIN2	TRUE	TRUE
chr18	2921622	T	A	ENST00000677752	ENSG00000101577	LPIN2	TRUE	TRUE
chr18	2921625	C	A	ENST00000677752	ENSG00000101577	LPIN2	TRUE	TRUE
chr18	2921631	T	A	ENST00000677752	ENSG00000101577	LPIN2	TRUE	TRUE
chr18	2921634	T	A	ENST00000677752	ENSG00000101577	LPIN2	TRUE	TRUE
chr18	2921637	C	A	ENST00000677752	ENSG00000101577	LPIN2	TRUE	TRUE
chr18	2921646	C	A	ENST00000677752	ENSG00000101577	LPIN2	TRUE	TRUE
chr18	2921648	C	A	ENST00000677752	ENSG00000101577	LPIN2	TRUE	FALSE
chr18	2921648	C	G	ENST00000677752	ENSG00000101577	LPIN2	TRUE	FALSE
chr18	2921648	C	T	ENST00000677752	ENSG00000101577	LPIN2	TRUE	FALSE
chr18	2921649	T	A	ENST00000677752	ENSG00000101577	LPIN2	TRUE	FALSE
chr18	2921649	T	C	ENST00000677752	ENSG00000101577	LPIN2	TRUE	FALSE
chr18	2921649	T	G	ENST00000677752	ENSG00000101577	LPIN2	TRUE	FALSE
chr18	2922045	A	C	ENST00000677752	ENSG00000101577	LPIN2	TRUE	FALSE
chr18	2922045	A	G	ENST00000677752	ENSG00000101577	LPIN2	TRUE	FALSE
chr18	2922045	A	T	ENST00000677752	ENSG00000101577	LPIN2	TRUE	FALSE
chr18	2922046	C	A	ENST00000677752	ENSG00000101577	LPIN2	TRUE	FALSE
chr18	2922046	C	G	ENST00000677752	ENSG00000101577	LPIN2	TRUE	FALSE
chr18	2922046	C	T	ENST00000677752	ENSG00000101577	LPIN2	TRUE	FALSE
chr18	2922048	T	A	ENST00000677752	ENSG00000101577	LPIN2	TRUE	TRUE
chr18	2922065	A	T	ENST00000677752	ENSG00000101577	LPIN2	TRUE	TRUE
chr18	2922101	A	T	ENST00000677752	ENSG00000101577	LPIN2	TRUE	TRUE
chr18	2922114	T	A	ENST00000677752	ENSG00000101577	LPIN2	TRUE	TRUE
chr18	2922124	C	T	ENST00000677752	ENSG00000101577	LPIN2	TRUE	TRUE
chr18	2922125	C	T	ENST00000677752	ENSG00000101577	LPIN2	TRUE	TRUE
chr18	2922133	G	C	ENST00000677752	ENSG00000101577	LPIN2	TRUE	TRUE
chr18	2922133	G	T	ENST00000677752	ENSG00000101577	LPIN2	TRUE	TRUE
chr18	2922173	G	T	ENST00000677752	ENSG00000101577	LPIN2	TRUE	TRUE
chr18	2922175	G	T	ENST00000677752	ENSG00000101577	LPIN2	TRUE	TRUE
chr18	2922178	G	C	ENST00000677752	ENSG00000101577	LPIN2	TRUE	TRUE
chr18	2922178	G	T	ENST00000677752	ENSG00000101577	LPIN2	TRUE	TRUE
chr18	2922189	T	A	ENST00000677752	ENSG00000101577	LPIN2	TRUE	TRUE
chr18	2922190	G	C	ENST00000677752	ENSG00000101577	LPIN2	TRUE	TRUE
chr18	2922190	G	T	ENST00000677752	ENSG00000101577	LPIN2	TRUE	TRUE
chr18	2922200	C	A	ENST00000677752	ENSG00000101577	LPIN2	TRUE	FALSE
chr18	2922200	C	G	ENST00000677752	ENSG00000101577	LPIN2	TRUE	FALSE
chr18	2922200	C	T	ENST00000677752	ENSG00000101577	LPIN2	TRUE	FALSE
chr18	2922201	T	A	ENST00000677752	ENSG00000101577	LPIN2	TRUE	FALSE
chr18	2922201	T	C	ENST00000677752	ENSG00000101577	LPIN2	TRUE	FALSE
chr18	2922201	T	G	ENST00000677752	ENSG00000101577	LPIN2	TRUE	FALSE
chr18	2923773	A	C	ENST00000677752	ENSG00000101577	LPIN2	TRUE	FALSE
chr18	2923773	A	G	ENST00000677752	ENSG00000101577	LPIN2	TRUE	FALSE
chr18	2923773	A	T	ENST00000677752	ENSG00000101577	LPIN2	TRUE	FALSE
chr18	2923774	C	A	ENST00000677752	ENSG00000101577	LPIN2	TRUE	FALSE
chr18	2923774	C	G	ENST00000677752	ENSG00000101577	LPIN2	TRUE	FALSE
chr18	2923774	C	T	ENST00000677752	ENSG00000101577	LPIN2	TRUE	FALSE
chr18	2923776	C	A	ENST00000677752	ENSG00000101577	LPIN2	TRUE	TRUE
chr18	2923789	G	C	ENST00000677752	ENSG00000101577	LPIN2	TRUE	TRUE
chr18	2923789	G	T	ENST00000677752	ENSG00000101577	LPIN2	TRUE	TRUE
chr18	2923797	T	A	ENST00000677752	ENSG00000101577	LPIN2	TRUE	TRUE
chr18	2923809	G	A	ENST00000677752	ENSG00000101577	LPIN2	TRUE	TRUE
chr18	2923816	C	T	ENST00000677752	ENSG00000101577	LPIN2	TRUE	TRUE
chr18	2923817	C	T	ENST00000677752	ENSG00000101577	LPIN2	TRUE	TRUE
chr18	2923824	T	A	ENST00000677752	ENSG00000101577	LPIN2	TRUE	TRUE
chr18	2923833	G	A	ENST00000677752	ENSG00000101577	LPIN2	TRUE	TRUE
chr18	2923845	G	A	ENST00000677752	ENSG00000101577	LPIN2	TRUE	TRUE
chr18	2923848	C	A	ENST00000677752	ENSG00000101577	LPIN2	TRUE	TRUE
chr18	2923850	A	T	ENST00000677752	ENSG00000101577	LPIN2	TRUE	TRUE
chr18	2923859	G	T	ENST00000677752	ENSG00000101577	LPIN2	TRUE	TRUE
chr18	2923862	C	A	ENST00000677752	ENSG00000101577	LPIN2	TRUE	FALSE
chr18	2923862	C	G	ENST00000677752	ENSG00000101577	LPIN2	TRUE	FALSE
chr18	2923862	C	T	ENST00000677752	ENSG00000101577	LPIN2	TRUE	FALSE
chr18	2923863	T	A	ENST00000677752	ENSG00000101577	LPIN2	TRUE	FALSE
chr18	2923863	T	C	ENST00000677752	ENSG00000101577	LPIN2	TRUE	FALSE
chr18	2923863	T	G	ENST00000677752	ENSG00000101577	LPIN2	TRUE	FALSE
chr18	2924396	A	C	ENST00000677752	ENSG00000101577	LPIN2	TRUE	FALSE
chr18	2924396	A	G	ENST00000677752	ENSG00000101577	LPIN2	TRUE	FALSE
chr18	2924396	A	T	ENST00000677752	ENSG00000101577	LPIN2	TRUE	FALSE
chr18	2924397	C	A	ENST00000677752	ENSG00000101577	LPIN2	TRUE	FALSE
chr18	2924397	C	G	ENST00000677752	ENSG00000101577	LPIN2	TRUE	FALSE
chr18	2924397	C	T	ENST00000677752	ENSG00000101577	LPIN2	TRUE	FALSE
chr18	2924399	T	A	ENST00000677752	ENSG00000101577	LPIN2	TRUE	TRUE
chr18	2924435	T	A	ENST00000677752	ENSG00000101577	LPIN2	TRUE	TRUE
chr18	2924442	C	T	ENST00000677752	ENSG00000101577	LPIN2	TRUE	TRUE
chr18	2924443	C	T	ENST00000677752	ENSG00000101577	LPIN2	TRUE	TRUE
chr18	2924448	C	T	ENST00000677752	ENSG00000101577	LPIN2	TRUE	TRUE
chr18	2924449	C	T	ENST00000677752	ENSG00000101577	LPIN2	TRUE	TRUE
chr18	2924454	G	C	ENST00000677752	ENSG00000101577	LPIN2	TRUE	TRUE
chr18	2924454	G	T	ENST00000677752	ENSG00000101577	LPIN2	TRUE	TRUE
chr18	2924469	A	T	ENST00000677752	ENSG00000101577	LPIN2	TRUE	TRUE
chr18	2924475	A	T	ENST00000677752	ENSG00000101577	LPIN2	TRUE	TRUE
chr18	2924486	G	A	ENST00000677752	ENSG00000101577	LPIN2	TRUE	TRUE
chr18	2924487	A	C	ENST00000677752	ENSG00000101577	LPIN2	TRUE	TRUE
chr18	2924487	A	T	ENST00000677752	ENSG00000101577	LPIN2	TRUE	TRUE
chr18	2924492	G	A	ENST00000677752	ENSG00000101577	LPIN2	TRUE	TRUE
chr18	2924537	T	A	ENST00000677752	ENSG00000101577	LPIN2	TRUE	TRUE
chr18	2924543	T	A	ENST00000677752	ENSG00000101577	LPIN2	TRUE	TRUE
chr18	2924547	C	A	ENST00000677752	ENSG00000101577	LPIN2	TRUE	FALSE
chr18	2924547	C	G	ENST00000677752	ENSG00000101577	LPIN2	TRUE	FALSE
chr18	2924547	C	T	ENST00000677752	ENSG00000101577	LPIN2	TRUE	TRUE
chr18	2924548	T	A	ENST00000677752	ENSG00000101577	LPIN2	TRUE	FALSE
chr18	2924548	T	C	ENST00000677752	ENSG00000101577	LPIN2	TRUE	TRUE
chr18	2924548	T	G	ENST00000677752	ENSG00000101577	LPIN2	TRUE	FALSE
chr18	2925222	A	C	ENST00000677752	ENSG00000101577	LPIN2	TRUE	FALSE
chr18	2925222	A	G	ENST00000677752	ENSG00000101577	LPIN2	TRUE	FALSE
chr18	2925222	A	T	ENST00000677752	ENSG00000101577	LPIN2	TRUE	FALSE
chr18	2925223	C	A	ENST00000677752	ENSG00000101577	LPIN2	TRUE	FALSE
chr18	2925223	C	G	ENST00000677752	ENSG00000101577	LPIN2	TRUE	FALSE
chr18	2925223	C	T	ENST00000677752	ENSG00000101577	LPIN2	TRUE	FALSE
chr18	2925229	G	A	ENST00000677752	ENSG00000101577	LPIN2	TRUE	TRUE
chr18	2925234	G	C	ENST00000677752	ENSG00000101577	LPIN2	TRUE	TRUE
chr18	2925234	G	T	ENST00000677752	ENSG00000101577	LPIN2	TRUE	TRUE
chr18	2925253	T	A	ENST00000677752	ENSG00000101577	LPIN2	TRUE	TRUE
chr18	2925256	T	A	ENST00000677752	ENSG00000101577	LPIN2	TRUE	TRUE
chr18	2925257	A	C	ENST00000677752	ENSG00000101577	LPIN2	TRUE	TRUE
chr18	2925257	A	T	ENST00000677752	ENSG00000101577	LPIN2	TRUE	TRUE
chr18	2925261	G	C	ENST00000677752	ENSG00000101577	LPIN2	TRUE	TRUE
chr18	2925261	G	T	ENST00000677752	ENSG00000101577	LPIN2	TRUE	TRUE
chr18	2925289	C	A	ENST00000677752	ENSG00000101577	LPIN2	TRUE	TRUE
chr18	2925319	C	A	ENST00000677752	ENSG00000101577	LPIN2	TRUE	TRUE
chr18	2925322	C	A	ENST00000677752	ENSG00000101577	LPIN2	TRUE	TRUE
chr18	2925328	C	A	ENST00000677752	ENSG00000101577	LPIN2	TRUE	TRUE
chr18	2925331	G	A	ENST00000677752	ENSG00000101577	LPIN2	TRUE	TRUE
chr18	2925333	G	C	ENST00000677752	ENSG00000101577	LPIN2	TRUE	TRUE
chr18	2925333	G	T	ENST00000677752	ENSG00000101577	LPIN2	TRUE	TRUE
chr18	2925337	C	A	ENST00000677752	ENSG00000101577	LPIN2	TRUE	TRUE
chr18	2925340	C	A	ENST00000677752	ENSG00000101577	LPIN2	TRUE	TRUE
chr18	2925348	G	T	ENST00000677752	ENSG00000101577	LPIN2	TRUE	TRUE
chr18	2925361	C	A	ENST00000677752	ENSG00000101577	LPIN2	TRUE	TRUE
chr18	2925369	C	A	ENST00000677752	ENSG00000101577	LPIN2	TRUE	FALSE
chr18	2925369	C	G	ENST00000677752	ENSG00000101577	LPIN2	TRUE	FALSE
chr18	2925369	C	T	ENST00000677752	ENSG00000101577	LPIN2	TRUE	FALSE
chr18	2925370	T	A	ENST00000677752	ENSG00000101577	LPIN2	TRUE	FALSE
chr18	2925370	T	C	ENST00000677752	ENSG00000101577	LPIN2	TRUE	FALSE
chr18	2925370	T	G	ENST00000677752	ENSG00000101577	LPIN2	TRUE	FALSE
chr18	2926721	A	C	ENST00000677752	ENSG00000101577	LPIN2	TRUE	FALSE
chr18	2926721	A	G	ENST00000677752	ENSG00000101577	LPIN2	TRUE	FALSE
chr18	2926721	A	T	ENST00000677752	ENSG00000101577	LPIN2	TRUE	FALSE
chr18	2926722	C	A	ENST00000677752	ENSG00000101577	LPIN2	TRUE	FALSE
chr18	2926722	C	G	ENST00000677752	ENSG00000101577	LPIN2	TRUE	FALSE
chr18	2926722	C	T	ENST00000677752	ENSG00000101577	LPIN2	TRUE	FALSE
chr18	2926739	C	A	ENST00000677752	ENSG00000101577	LPIN2	TRUE	TRUE
chr18	2926742	T	A	ENST00000677752	ENSG00000101577	LPIN2	TRUE	TRUE
chr18	2926778	C	A	ENST00000677752	ENSG00000101577	LPIN2	TRUE	TRUE
chr18	2926784	T	A	ENST00000677752	ENSG00000101577	LPIN2	TRUE	TRUE
chr18	2926787	C	A	ENST00000677752	ENSG00000101577	LPIN2	TRUE	TRUE
chr18	2926790	C	A	ENST00000677752	ENSG00000101577	LPIN2	TRUE	TRUE
chr18	2926793	T	A	ENST00000677752	ENSG00000101577	LPIN2	TRUE	TRUE
chr18	2926799	C	A	ENST00000677752	ENSG00000101577	LPIN2	TRUE	TRUE
chr18	2926806	C	A	ENST00000677752	ENSG00000101577	LPIN2	TRUE	FALSE
chr18	2926806	C	G	ENST00000677752	ENSG00000101577	LPIN2	TRUE	FALSE
chr18	2926806	C	T	ENST00000677752	ENSG00000101577	LPIN2	TRUE	FALSE
chr18	2926807	T	A	ENST00000677752	ENSG00000101577	LPIN2	TRUE	FALSE
chr18	2926807	T	C	ENST00000677752	ENSG00000101577	LPIN2	TRUE	FALSE
chr18	2926807	T	G	ENST00000677752	ENSG00000101577	LPIN2	TRUE	FALSE
chr18	2927720	A	C	ENST00000677752	ENSG00000101577	LPIN2	TRUE	FALSE
chr18	2927720	A	G	ENST00000677752	ENSG00000101577	LPIN2	TRUE	FALSE
chr18	2927720	A	T	ENST00000677752	ENSG00000101577	LPIN2	TRUE	FALSE
chr18	2927721	C	A	ENST00000677752	ENSG00000101577	LPIN2	TRUE	FALSE
chr18	2927721	C	G	ENST00000677752	ENSG00000101577	LPIN2	TRUE	FALSE
chr18	2927721	C	T	ENST00000677752	ENSG00000101577	LPIN2	TRUE	FALSE
chr18	2927724	G	A	ENST00000677752	ENSG00000101577	LPIN2	TRUE	TRUE
chr18	2927727	T	A	ENST00000677752	ENSG00000101577	LPIN2	TRUE	TRUE
chr18	2927739	C	A	ENST00000677752	ENSG00000101577	LPIN2	TRUE	TRUE
chr18	2927742	T	A	ENST00000677752	ENSG00000101577	LPIN2	TRUE	TRUE
chr18	2927745	T	A	ENST00000677752	ENSG00000101577	LPIN2	TRUE	TRUE
chr18	2927748	G	A	ENST00000677752	ENSG00000101577	LPIN2	TRUE	TRUE
chr18	2927749	C	T	ENST00000677752	ENSG00000101577	LPIN2	TRUE	TRUE
chr18	2927750	C	T	ENST00000677752	ENSG00000101577	LPIN2	TRUE	TRUE
chr18	2927755	C	T	ENST00000677752	ENSG00000101577	LPIN2	TRUE	TRUE
chr18	2927756	C	T	ENST00000677752	ENSG00000101577	LPIN2	TRUE	TRUE
chr18	2927758	C	T	ENST00000677752	ENSG00000101577	LPIN2	TRUE	TRUE
chr18	2927759	C	T	ENST00000677752	ENSG00000101577	LPIN2	TRUE	TRUE
chr18	2927772	T	A	ENST00000677752	ENSG00000101577	LPIN2	TRUE	TRUE
chr18	2927775	T	A	ENST00000677752	ENSG00000101577	LPIN2	TRUE	TRUE
chr18	2927784	T	A	ENST00000677752	ENSG00000101577	LPIN2	TRUE	TRUE
chr18	2927790	T	A	ENST00000677752	ENSG00000101577	LPIN2	TRUE	TRUE
chr18	2927794	C	T	ENST00000677752	ENSG00000101577	LPIN2	TRUE	TRUE
chr18	2927795	C	T	ENST00000677752	ENSG00000101577	LPIN2	TRUE	TRUE
chr18	2927802	C	A	ENST00000677752	ENSG00000101577	LPIN2	TRUE	TRUE
chr18	2927812	C	A	ENST00000677752	ENSG00000101577	LPIN2	TRUE	FALSE
chr18	2927812	C	G	ENST00000677752	ENSG00000101577	LPIN2	TRUE	FALSE
chr18	2927812	C	T	ENST00000677752	ENSG00000101577	LPIN2	TRUE	FALSE
chr18	2927813	T	A	ENST00000677752	ENSG00000101577	LPIN2	TRUE	FALSE
chr18	2927813	T	C	ENST00000677752	ENSG00000101577	LPIN2	TRUE	FALSE
chr18	2927813	T	G	ENST00000677752	ENSG00000101577	LPIN2	TRUE	FALSE
chr18	2928589	A	C	ENST00000677752	ENSG00000101577	LPIN2	FALSE	FALSE
chr18	2928589	A	G	ENST00000677752	ENSG00000101577	LPIN2	FALSE	FALSE
chr18	2928589	A	T	ENST00000677752	ENSG00000101577	LPIN2	FALSE	FALSE
chr18	2928590	C	A	ENST00000677752	ENSG00000101577	LPIN2	FALSE	FALSE
chr18	2928590	C	G	ENST00000677752	ENSG00000101577	LPIN2	FALSE	FALSE
chr18	2928590	C	T	ENST00000677752	ENSG00000101577	LPIN2	FALSE	FALSE
chr18	2928593	T	A	ENST00000677752	ENSG00000101577	LPIN2	TRUE	TRUE
chr18	2928598	A	T	ENST00000677752	ENSG00000101577	LPIN2	TRUE	TRUE
chr18	2928605	T	A	ENST00000677752	ENSG00000101577	LPIN2	TRUE	TRUE
chr18	2928608	G	A	ENST00000677752	ENSG00000101577	LPIN2	TRUE	TRUE
chr18	2928617	G	A	ENST00000677752	ENSG00000101577	LPIN2	TRUE	TRUE
chr18	2928619	A	T	ENST00000677752	ENSG00000101577	LPIN2	TRUE	TRUE
chr18	2928643	A	T	ENST00000677752	ENSG00000101577	LPIN2	TRUE	TRUE
chr18	2928648	C	T	ENST00000677752	ENSG00000101577	LPIN2	TRUE	TRUE
chr18	2928649	C	T	ENST00000677752	ENSG00000101577	LPIN2	TRUE	TRUE
chr18	2928654	A	C	ENST00000677752	ENSG00000101577	LPIN2	TRUE	TRUE
chr18	2928654	A	T	ENST00000677752	ENSG00000101577	LPIN2	TRUE	TRUE
chr18	2928657	G	C	ENST00000677752	ENSG00000101577	LPIN2	TRUE	TRUE
chr18	2928657	G	T	ENST00000677752	ENSG00000101577	LPIN2	TRUE	TRUE
chr18	2928661	C	A	ENST00000677752	ENSG00000101577	LPIN2	FALSE	FALSE
chr18	2928661	C	G	ENST00000677752	ENSG00000101577	LPIN2	FALSE	FALSE
chr18	2928661	C	T	ENST00000677752	ENSG00000101577	LPIN2	FALSE	FALSE
chr18	2928662	T	A	ENST00000677752	ENSG00000101577	LPIN2	FALSE	FALSE
chr18	2928662	T	C	ENST00000677752	ENSG00000101577	LPIN2	FALSE	FALSE
chr18	2928662	T	G	ENST00000677752	ENSG00000101577	LPIN2	FALSE	FALSE
chr18	2929063	A	C	ENST00000677752	ENSG00000101577	LPIN2	TRUE	TRUE
chr18	2929063	A	G	ENST00000677752	ENSG00000101577	LPIN2	TRUE	FALSE
chr18	2929063	A	T	ENST00000677752	ENSG00000101577	LPIN2	TRUE	TRUE
chr18	2929064	C	A	ENST00000677752	ENSG00000101577	LPIN2	TRUE	TRUE
chr18	2929064	C	G	ENST00000677752	ENSG00000101577	LPIN2	TRUE	TRUE
chr18	2929064	C	T	ENST00000677752	ENSG00000101577	LPIN2	TRUE	FALSE
chr18	2929070	A	C	ENST00000677752	ENSG00000101577	LPIN2	TRUE	TRUE
chr18	2929070	A	T	ENST00000677752	ENSG00000101577	LPIN2	TRUE	TRUE
chr18	2929108	C	A	ENST00000677752	ENSG00000101577	LPIN2	TRUE	TRUE
chr18	2929117	C	A	ENST00000677752	ENSG00000101577	LPIN2	TRUE	TRUE
chr18	2929126	C	A	ENST00000677752	ENSG00000101577	LPIN2	TRUE	TRUE
chr18	2929130	A	C	ENST00000677752	ENSG00000101577	LPIN2	TRUE	TRUE
chr18	2929130	A	T	ENST00000677752	ENSG00000101577	LPIN2	TRUE	TRUE
chr18	2929147	C	A	ENST00000677752	ENSG00000101577	LPIN2	TRUE	TRUE
chr18	2929156	T	A	ENST00000677752	ENSG00000101577	LPIN2	TRUE	TRUE
chr18	2929159	C	A	ENST00000677752	ENSG00000101577	LPIN2	TRUE	FALSE
chr18	2929159	C	G	ENST00000677752	ENSG00000101577	LPIN2	TRUE	FALSE
chr18	2929159	C	T	ENST00000677752	ENSG00000101577	LPIN2	TRUE	FALSE
chr18	2929160	T	A	ENST00000677752	ENSG00000101577	LPIN2	TRUE	FALSE
chr18	2929160	T	C	ENST00000677752	ENSG00000101577	LPIN2	TRUE	FALSE
chr18	2929160	T	G	ENST00000677752	ENSG00000101577	LPIN2	TRUE	FALSE
chr18	2931254	A	C	ENST00000677752	ENSG00000101577	LPIN2	TRUE	FALSE
chr18	2931254	A	G	ENST00000677752	ENSG00000101577	LPIN2	FALSE	FALSE
chr18	2931254	A	T	ENST00000677752	ENSG00000101577	LPIN2	TRUE	FALSE
chr18	2931255	C	A	ENST00000677752	ENSG00000101577	LPIN2	TRUE	FALSE
chr18	2931255	C	G	ENST00000677752	ENSG00000101577	LPIN2	TRUE	FALSE
chr18	2931255	C	T	ENST00000677752	ENSG00000101577	LPIN2	TRUE	FALSE
chr18	2931256	C	A	ENST00000677752	ENSG00000101577	LPIN2	TRUE	TRUE
chr18	2931259	T	A	ENST00000677752	ENSG00000101577	LPIN2	TRUE	TRUE
chr18	2931261	G	C	ENST00000677752	ENSG00000101577	LPIN2	TRUE	TRUE
chr18	2931261	G	T	ENST00000677752	ENSG00000101577	LPIN2	TRUE	TRUE
chr18	2931268	C	A	ENST00000677752	ENSG00000101577	LPIN2	TRUE	TRUE
chr18	2931271	C	A	ENST00000677752	ENSG00000101577	LPIN2	TRUE	TRUE
chr18	2931277	C	A	ENST00000677752	ENSG00000101577	LPIN2	TRUE	TRUE
chr18	2931290	G	T	ENST00000677752	ENSG00000101577	LPIN2	TRUE	TRUE
chr18	2931315	A	T	ENST00000677752	ENSG00000101577	LPIN2	TRUE	TRUE
chr18	2931333	G	C	ENST00000677752	ENSG00000101577	LPIN2	TRUE	TRUE
chr18	2931333	G	T	ENST00000677752	ENSG00000101577	LPIN2	TRUE	TRUE
chr18	2931338	G	T	ENST00000677752	ENSG00000101577	LPIN2	TRUE	TRUE
chr18	2931343	C	A	ENST00000677752	ENSG00000101577	LPIN2	TRUE	TRUE
chr18	2931370	C	A	ENST00000677752	ENSG00000101577	LPIN2	TRUE	TRUE
chr18	2931379	G	A	ENST00000677752	ENSG00000101577	LPIN2	TRUE	TRUE
chr18	2931388	G	A	ENST00000677752	ENSG00000101577	LPIN2	TRUE	TRUE
chr18	2931412	C	A	ENST00000677752	ENSG00000101577	LPIN2	TRUE	TRUE
chr18	2931416	C	T	ENST00000677752	ENSG00000101577	LPIN2	TRUE	TRUE
chr18	2931417	C	T	ENST00000677752	ENSG00000101577	LPIN2	TRUE	TRUE
chr18	2931421	G	A	ENST00000677752	ENSG00000101577	LPIN2	TRUE	TRUE
chr18	2931436	C	A	ENST00000677752	ENSG00000101577	LPIN2	TRUE	TRUE
chr18	2931438	G	T	ENST00000677752	ENSG00000101577	LPIN2	TRUE	TRUE
chr18	2931442	C	A	ENST00000677752	ENSG00000101577	LPIN2	TRUE	TRUE
chr18	2931444	C	A	ENST00000677752	ENSG00000101577	LPIN2	TRUE	FALSE
chr18	2931444	C	G	ENST00000677752	ENSG00000101577	LPIN2	TRUE	FALSE
chr18	2931444	C	T	ENST00000677752	ENSG00000101577	LPIN2	TRUE	FALSE
chr18	2931445	T	A	ENST00000677752	ENSG00000101577	LPIN2	TRUE	FALSE
chr18	2931445	T	C	ENST00000677752	ENSG00000101577	LPIN2	TRUE	FALSE
chr18	2931445	T	G	ENST00000677752	ENSG00000101577	LPIN2	TRUE	FALSE
chr18	2934349	A	C	ENST00000677752	ENSG00000101577	LPIN2	TRUE	FALSE
chr18	2934349	A	G	ENST00000677752	ENSG00000101577	LPIN2	TRUE	FALSE
chr18	2934349	A	T	ENST00000677752	ENSG00000101577	LPIN2	TRUE	FALSE
chr18	2934350	C	A	ENST00000677752	ENSG00000101577	LPIN2	TRUE	FALSE
chr18	2934350	C	G	ENST00000677752	ENSG00000101577	LPIN2	TRUE	FALSE
chr18	2934350	C	T	ENST00000677752	ENSG00000101577	LPIN2	TRUE	FALSE
chr18	2934355	T	A	ENST00000677752	ENSG00000101577	LPIN2	TRUE	TRUE
chr18	2934362	A	C	ENST00000677752	ENSG00000101577	LPIN2	TRUE	TRUE
chr18	2934362	A	T	ENST00000677752	ENSG00000101577	LPIN2	TRUE	TRUE
chr18	2934379	C	A	ENST00000677752	ENSG00000101577	LPIN2	TRUE	TRUE
chr18	2934385	C	A	ENST00000677752	ENSG00000101577	LPIN2	TRUE	TRUE
chr18	2934394	T	A	ENST00000677752	ENSG00000101577	LPIN2	TRUE	TRUE
chr18	2934396	A	C	ENST00000677752	ENSG00000101577	LPIN2	TRUE	TRUE
chr18	2934396	A	T	ENST00000677752	ENSG00000101577	LPIN2	TRUE	TRUE
chr18	2934407	G	C	ENST00000677752	ENSG00000101577	LPIN2	TRUE	TRUE
chr18	2934407	G	T	ENST00000677752	ENSG00000101577	LPIN2	TRUE	TRUE
chr18	2934424	C	A	ENST00000677752	ENSG00000101577	LPIN2	TRUE	TRUE
chr18	2934427	G	A	ENST00000677752	ENSG00000101577	LPIN2	TRUE	TRUE
chr18	2934433	G	A	ENST00000677752	ENSG00000101577	LPIN2	TRUE	TRUE
chr18	2934439	T	A	ENST00000677752	ENSG00000101577	LPIN2	TRUE	TRUE
chr18	2934442	T	A	ENST00000677752	ENSG00000101577	LPIN2	TRUE	TRUE
chr18	2934451	C	A	ENST00000677752	ENSG00000101577	LPIN2	TRUE	FALSE
chr18	2934451	C	G	ENST00000677752	ENSG00000101577	LPIN2	TRUE	FALSE
chr18	2934451	C	T	ENST00000677752	ENSG00000101577	LPIN2	TRUE	FALSE
chr18	2934452	T	A	ENST00000677752	ENSG00000101577	LPIN2	TRUE	FALSE
chr18	2934452	T	C	ENST00000677752	ENSG00000101577	LPIN2	TRUE	FALSE
chr18	2934452	T	G	ENST00000677752	ENSG00000101577	LPIN2	TRUE	FALSE
chr18	2937690	A	C	ENST00000677752	ENSG00000101577	LPIN2	TRUE	FALSE
chr18	2937690	A	G	ENST00000677752	ENSG00000101577	LPIN2	TRUE	FALSE
chr18	2937690	A	T	ENST00000677752	ENSG00000101577	LPIN2	TRUE	FALSE
chr18	2937691	C	A	ENST00000677752	ENSG00000101577	LPIN2	TRUE	FALSE
chr18	2937691	C	G	ENST00000677752	ENSG00000101577	LPIN2	TRUE	FALSE
chr18	2937691	C	T	ENST00000677752	ENSG00000101577	LPIN2	TRUE	FALSE
chr18	2937695	T	A	ENST00000677752	ENSG00000101577	LPIN2	TRUE	TRUE
chr18	2937698	T	A	ENST00000677752	ENSG00000101577	LPIN2	TRUE	TRUE
chr18	2937701	T	A	ENST00000677752	ENSG00000101577	LPIN2	TRUE	TRUE
chr18	2937703	G	C	ENST00000677752	ENSG00000101577	LPIN2	TRUE	TRUE
chr18	2937703	G	T	ENST00000677752	ENSG00000101577	LPIN2	TRUE	TRUE
chr18	2937709	G	T	ENST00000677752	ENSG00000101577	LPIN2	TRUE	TRUE
chr18	2937719	T	A	ENST00000677752	ENSG00000101577	LPIN2	TRUE	TRUE
chr18	2937731	T	A	ENST00000677752	ENSG00000101577	LPIN2	TRUE	TRUE
chr18	2937737	C	A	ENST00000677752	ENSG00000101577	LPIN2	TRUE	TRUE
chr18	2937739	G	C	ENST00000677752	ENSG00000101577	LPIN2	TRUE	TRUE
chr18	2937739	G	T	ENST00000677752	ENSG00000101577	LPIN2	TRUE	TRUE
chr18	2937749	C	A	ENST00000677752	ENSG00000101577	LPIN2	TRUE	TRUE
chr18	2937754	A	C	ENST00000677752	ENSG00000101577	LPIN2	TRUE	TRUE
chr18	2937754	A	T	ENST00000677752	ENSG00000101577	LPIN2	TRUE	TRUE
chr18	2937784	A	C	ENST00000677752	ENSG00000101577	LPIN2	TRUE	TRUE
chr18	2937784	A	T	ENST00000677752	ENSG00000101577	LPIN2	TRUE	TRUE
chr18	2937793	G	C	ENST00000677752	ENSG00000101577	LPIN2	TRUE	TRUE
chr18	2937793	G	T	ENST00000677752	ENSG00000101577	LPIN2	TRUE	TRUE
chr18	2937800	G	A	ENST00000677752	ENSG00000101577	LPIN2	TRUE	TRUE
chr18	2937809	C	A	ENST00000677752	ENSG00000101577	LPIN2	TRUE	TRUE
chr18	2937821	C	A	ENST00000677752	ENSG00000101577	LPIN2	TRUE	TRUE
chr18	2937830	C	A	ENST00000677752	ENSG00000101577	LPIN2	TRUE	TRUE
chr18	2937857	G	A	ENST00000677752	ENSG00000101577	LPIN2	TRUE	TRUE
chr18	2937872	T	A	ENST00000677752	ENSG00000101577	LPIN2	TRUE	TRUE
chr18	2937878	T	A	ENST00000677752	ENSG00000101577	LPIN2	TRUE	TRUE
chr18	2937884	T	A	ENST00000677752	ENSG00000101577	LPIN2	TRUE	TRUE
chr18	2937894	A	T	ENST00000677752	ENSG00000101577	LPIN2	TRUE	TRUE
chr18	2937908	C	A	ENST00000677752	ENSG00000101577	LPIN2	TRUE	TRUE
chr18	2937923	T	A	ENST00000677752	ENSG00000101577	LPIN2	TRUE	TRUE
chr18	2937926	C	A	ENST00000677752	ENSG00000101577	LPIN2	TRUE	TRUE
chr18	2937932	C	A	ENST00000677752	ENSG00000101577	LPIN2	TRUE	TRUE
chr18	2937950	C	A	ENST00000677752	ENSG00000101577	LPIN2	TRUE	TRUE
chr18	2937980	C	A	ENST00000677752	ENSG00000101577	LPIN2	TRUE	TRUE
chr18	2937982	G	C	ENST00000677752	ENSG00000101577	LPIN2	TRUE	TRUE
chr18	2937982	G	T	ENST00000677752	ENSG00000101577	LPIN2	TRUE	TRUE
chr18	2938022	G	A	ENST00000677752	ENSG00000101577	LPIN2	TRUE	TRUE
chr18	2938025	C	A	ENST00000677752	ENSG00000101577	LPIN2	TRUE	TRUE
chr18	2938028	T	A	ENST00000677752	ENSG00000101577	LPIN2	TRUE	TRUE
chr18	2938031	T	A	ENST00000677752	ENSG00000101577	LPIN2	TRUE	TRUE
chr18	2938038	C	A	ENST00000677752	ENSG00000101577	LPIN2	TRUE	FALSE
chr18	2938038	C	G	ENST00000677752	ENSG00000101577	LPIN2	TRUE	FALSE
chr18	2938038	C	T	ENST00000677752	ENSG00000101577	LPIN2	TRUE	FALSE
chr18	2938039	T	A	ENST00000677752	ENSG00000101577	LPIN2	TRUE	FALSE
chr18	2938039	T	C	ENST00000677752	ENSG00000101577	LPIN2	TRUE	FALSE
chr18	2938039	T	G	ENST00000677752	ENSG00000101577	LPIN2	TRUE	FALSE
chr18	2939478	A	C	ENST00000677752	ENSG00000101577	LPIN2	TRUE	FALSE
chr18	2939478	A	G	ENST00000677752	ENSG00000101577	LPIN2	TRUE	FALSE
chr18	2939478	A	T	ENST00000677752	ENSG00000101577	LPIN2	TRUE	FALSE
chr18	2939479	C	A	ENST00000677752	ENSG00000101577	LPIN2	TRUE	FALSE
chr18	2939479	C	G	ENST00000677752	ENSG00000101577	LPIN2	TRUE	FALSE
chr18	2939479	C	T	ENST00000677752	ENSG00000101577	LPIN2	TRUE	FALSE
chr18	2939482	T	A	ENST00000677752	ENSG00000101577	LPIN2	TRUE	TRUE
chr18	2939491	C	A	ENST00000677752	ENSG00000101577	LPIN2	TRUE	TRUE
chr18	2939500	C	A	ENST00000677752	ENSG00000101577	LPIN2	TRUE	TRUE
chr18	2939504	C	T	ENST00000677752	ENSG00000101577	LPIN2	TRUE	TRUE
chr18	2939505	C	T	ENST00000677752	ENSG00000101577	LPIN2	TRUE	TRUE
chr18	2939510	C	T	ENST00000677752	ENSG00000101577	LPIN2	TRUE	TRUE
chr18	2939511	C	T	ENST00000677752	ENSG00000101577	LPIN2	TRUE	TRUE
chr18	2939515	C	A	ENST00000677752	ENSG00000101577	LPIN2	TRUE	TRUE
chr18	2939527	C	A	ENST00000677752	ENSG00000101577	LPIN2	TRUE	TRUE
chr18	2939529	G	C	ENST00000677752	ENSG00000101577	LPIN2	TRUE	TRUE
chr18	2939529	G	T	ENST00000677752	ENSG00000101577	LPIN2	TRUE	TRUE
chr18	2939533	T	A	ENST00000677752	ENSG00000101577	LPIN2	TRUE	TRUE
chr18	2939545	C	A	ENST00000677752	ENSG00000101577	LPIN2	TRUE	TRUE
chr18	2939554	T	A	ENST00000677752	ENSG00000101577	LPIN2	TRUE	TRUE
chr18	2939560	C	A	ENST00000677752	ENSG00000101577	LPIN2	TRUE	TRUE
chr18	2939566	C	A	ENST00000677752	ENSG00000101577	LPIN2	TRUE	TRUE
chr18	2939568	G	C	ENST00000677752	ENSG00000101577	LPIN2	TRUE	TRUE
chr18	2939568	G	T	ENST00000677752	ENSG00000101577	LPIN2	TRUE	TRUE
chr18	2939578	T	A	ENST00000677752	ENSG00000101577	LPIN2	TRUE	TRUE
chr18	2939582	A	T	ENST00000677752	ENSG00000101577	LPIN2	TRUE	TRUE
chr18	2939593	G	A	ENST00000677752	ENSG00000101577	LPIN2	TRUE	TRUE
chr18	2939597	A	C	ENST00000677752	ENSG00000101577	LPIN2	TRUE	TRUE
chr18	2939597	A	T	ENST00000677752	ENSG00000101577	LPIN2	TRUE	TRUE
chr18	2939604	C	A	ENST00000677752	ENSG00000101577	LPIN2	TRUE	FALSE
chr18	2939604	C	G	ENST00000677752	ENSG00000101577	LPIN2	TRUE	FALSE
chr18	2939604	C	T	ENST00000677752	ENSG00000101577	LPIN2	TRUE	FALSE
chr18	2939605	T	A	ENST00000677752	ENSG00000101577	LPIN2	TRUE	FALSE
chr18	2939605	T	C	ENST00000677752	ENSG00000101577	LPIN2	TRUE	FALSE
chr18	2939605	T	G	ENST00000677752	ENSG00000101577	LPIN2	TRUE	FALSE
chr18	2940603	A	C	ENST00000677752	ENSG00000101577	LPIN2	TRUE	FALSE
chr18	2940603	A	G	ENST00000677752	ENSG00000101577	LPIN2	FALSE	FALSE
chr18	2940603	A	T	ENST00000677752	ENSG00000101577	LPIN2	TRUE	FALSE
chr18	2940604	C	A	ENST00000677752	ENSG00000101577	LPIN2	TRUE	FALSE
chr18	2940604	C	G	ENST00000677752	ENSG00000101577	LPIN2	TRUE	FALSE
chr18	2940604	C	T	ENST00000677752	ENSG00000101577	LPIN2	TRUE	FALSE
chr18	2940609	C	A	ENST00000677752	ENSG00000101577	LPIN2	TRUE	TRUE
chr18	2940611	A	C	ENST00000677752	ENSG00000101577	LPIN2	TRUE	TRUE
chr18	2940611	A	T	ENST00000677752	ENSG00000101577	LPIN2	TRUE	TRUE
chr18	2940619	C	T	ENST00000677752	ENSG00000101577	LPIN2	TRUE	TRUE
chr18	2940620	C	T	ENST00000677752	ENSG00000101577	LPIN2	TRUE	TRUE
chr18	2940627	C	A	ENST00000677752	ENSG00000101577	LPIN2	TRUE	TRUE
chr18	2940635	A	C	ENST00000677752	ENSG00000101577	LPIN2	TRUE	TRUE
chr18	2940635	A	T	ENST00000677752	ENSG00000101577	LPIN2	TRUE	TRUE
chr18	2940640	G	C	ENST00000677752	ENSG00000101577	LPIN2	TRUE	TRUE
chr18	2940640	G	T	ENST00000677752	ENSG00000101577	LPIN2	TRUE	TRUE
chr18	2940665	A	T	ENST00000677752	ENSG00000101577	LPIN2	TRUE	TRUE
chr18	2940672	C	A	ENST00000677752	ENSG00000101577	LPIN2	TRUE	TRUE
chr18	2940675	T	A	ENST00000677752	ENSG00000101577	LPIN2	TRUE	TRUE
chr18	2940676	A	T	ENST00000677752	ENSG00000101577	LPIN2	TRUE	TRUE
chr18	2940681	C	A	ENST00000677752	ENSG00000101577	LPIN2	TRUE	TRUE
chr18	2940684	C	A	ENST00000677752	ENSG00000101577	LPIN2	TRUE	TRUE
chr18	2940687	C	A	ENST00000677752	ENSG00000101577	LPIN2	TRUE	TRUE
chr18	2940690	T	A	ENST00000677752	ENSG00000101577	LPIN2	TRUE	TRUE
chr18	2940692	A	T	ENST00000677752	ENSG00000101577	LPIN2	TRUE	TRUE
chr18	2940704	G	C	ENST00000677752	ENSG00000101577	LPIN2	TRUE	TRUE
chr18	2940704	G	T	ENST00000677752	ENSG00000101577	LPIN2	TRUE	TRUE
chr18	2940711	C	A	ENST00000677752	ENSG00000101577	LPIN2	TRUE	TRUE
chr18	2940713	C	A	ENST00000677752	ENSG00000101577	LPIN2	TRUE	FALSE
chr18	2940713	C	G	ENST00000677752	ENSG00000101577	LPIN2	TRUE	FALSE
chr18	2940713	C	T	ENST00000677752	ENSG00000101577	LPIN2	TRUE	FALSE
chr18	2940714	T	A	ENST00000677752	ENSG00000101577	LPIN2	TRUE	FALSE
chr18	2940714	T	C	ENST00000677752	ENSG00000101577	LPIN2	TRUE	FALSE
chr18	2940714	T	G	ENST00000677752	ENSG00000101577	LPIN2	TRUE	FALSE
chr18	2951053	A	C	ENST00000677752	ENSG00000101577	LPIN2	TRUE	FALSE
chr18	2951053	A	G	ENST00000677752	ENSG00000101577	LPIN2	TRUE	FALSE
chr18	2951053	A	T	ENST00000677752	ENSG00000101577	LPIN2	TRUE	FALSE
chr18	2951054	C	A	ENST00000677752	ENSG00000101577	LPIN2	TRUE	FALSE
chr18	2951054	C	G	ENST00000677752	ENSG00000101577	LPIN2	TRUE	FALSE
chr18	2951054	C	T	ENST00000677752	ENSG00000101577	LPIN2	TRUE	FALSE
chr18	2951056	G	A	ENST00000677752	ENSG00000101577	LPIN2	TRUE	TRUE
chr18	2951065	G	A	ENST00000677752	ENSG00000101577	LPIN2	TRUE	TRUE
chr18	2951074	T	A	ENST00000677752	ENSG00000101577	LPIN2	TRUE	TRUE
chr18	2951102	A	T	ENST00000677752	ENSG00000101577	LPIN2	TRUE	TRUE
chr18	2951113	C	A	ENST00000677752	ENSG00000101577	LPIN2	TRUE	TRUE
chr18	2951134	G	A	ENST00000677752	ENSG00000101577	LPIN2	TRUE	TRUE
chr18	2951137	C	A	ENST00000677752	ENSG00000101577	LPIN2	TRUE	TRUE
chr18	2951140	C	A	ENST00000677752	ENSG00000101577	LPIN2	TRUE	TRUE
chr18	2951143	T	A	ENST00000677752	ENSG00000101577	LPIN2	TRUE	TRUE
chr18	2951146	T	A	ENST00000677752	ENSG00000101577	LPIN2	TRUE	TRUE
chr18	2951155	G	A	ENST00000677752	ENSG00000101577	LPIN2	TRUE	TRUE
chr18	2951158	T	A	ENST00000677752	ENSG00000101577	LPIN2	TRUE	TRUE
chr18	2951159	G	C	ENST00000677752	ENSG00000101577	LPIN2	TRUE	TRUE
chr18	2951159	G	T	ENST00000677752	ENSG00000101577	LPIN2	TRUE	TRUE
chr18	2951164	T	A	ENST00000677752	ENSG00000101577	LPIN2	TRUE	TRUE
chr18	2951167	T	A	ENST00000677752	ENSG00000101577	LPIN2	TRUE	TRUE
chr18	2951170	T	A	ENST00000677752	ENSG00000101577	LPIN2	TRUE	TRUE
chr18	2951176	G	A	ENST00000677752	ENSG00000101577	LPIN2	TRUE	TRUE
chr18	2951179	T	A	ENST00000677752	ENSG00000101577	LPIN2	TRUE	TRUE
chr18	2951182	T	A	ENST00000677752	ENSG00000101577	LPIN2	TRUE	TRUE
chr18	2951185	T	A	ENST00000677752	ENSG00000101577	LPIN2	TRUE	TRUE
chr18	2951188	T	A	ENST00000677752	ENSG00000101577	LPIN2	TRUE	TRUE
chr18	2951215	C	A	ENST00000677752	ENSG00000101577	LPIN2	TRUE	TRUE
chr18	2951221	C	A	ENST00000677752	ENSG00000101577	LPIN2	TRUE	TRUE
chr18	2951223	A	T	ENST00000677752	ENSG00000101577	LPIN2	TRUE	TRUE
chr18	2951232	G	C	ENST00000677752	ENSG00000101577	LPIN2	TRUE	TRUE
chr18	2951232	G	T	ENST00000677752	ENSG00000101577	LPIN2	TRUE	TRUE
chr18	2951241	G	C	ENST00000677752	ENSG00000101577	LPIN2	TRUE	TRUE
chr18	2951241	G	T	ENST00000677752	ENSG00000101577	LPIN2	TRUE	TRUE
chr18	2951248	G	A	ENST00000677752	ENSG00000101577	LPIN2	TRUE	TRUE
chr18	2951260	C	A	ENST00000677752	ENSG00000101577	LPIN2	TRUE	TRUE
chr18	2951266	C	A	ENST00000677752	ENSG00000101577	LPIN2	TRUE	TRUE
chr18	2951271	G	T	ENST00000677752	ENSG00000101577	LPIN2	TRUE	TRUE
chr18	2951275	T	A	ENST00000677752	ENSG00000101577	LPIN2	TRUE	TRUE
chr18	2951280	A	T	ENST00000677752	ENSG00000101577	LPIN2	TRUE	TRUE
chr18	2951299	T	A	ENST00000677752	ENSG00000101577	LPIN2	TRUE	TRUE
chr18	2951308	G	A	ENST00000677752	ENSG00000101577	LPIN2	TRUE	TRUE
chr18	2951314	C	A	ENST00000677752	ENSG00000101577	LPIN2	TRUE	TRUE
chr18	2951328	G	C	ENST00000677752	ENSG00000101577	LPIN2	TRUE	TRUE
chr18	2951328	G	T	ENST00000677752	ENSG00000101577	LPIN2	TRUE	TRUE
chr18	2951339	G	C	ENST00000677752	ENSG00000101577	LPIN2	TRUE	TRUE
chr18	2951339	G	T	ENST00000677752	ENSG00000101577	LPIN2	TRUE	TRUE
chr18	2951353	T	A	ENST00000677752	ENSG00000101577	LPIN2	TRUE	TRUE
chr18	2951356	C	A	ENST00000677752	ENSG00000101577	LPIN2	TRUE	TRUE
chr18	2951357	C	A	ENST00000677752	ENSG00000101577	LPIN2	TRUE	FALSE
chr18	2951357	C	G	ENST00000677752	ENSG00000101577	LPIN2	TRUE	FALSE
chr18	2951357	C	T	ENST00000677752	ENSG00000101577	LPIN2	TRUE	FALSE
chr18	2951358	T	A	ENST00000677752	ENSG00000101577	LPIN2	TRUE	FALSE
chr18	2951358	T	C	ENST00000677752	ENSG00000101577	LPIN2	TRUE	FALSE
chr18	2951358	T	G	ENST00000677752	ENSG00000101577	LPIN2	TRUE	FALSE
chr18	2954502	A	C	ENST00000677752	ENSG00000101577	LPIN2	TRUE	FALSE
chr18	2954502	A	G	ENST00000677752	ENSG00000101577	LPIN2	TRUE	FALSE
chr18	2954502	A	T	ENST00000677752	ENSG00000101577	LPIN2	TRUE	FALSE
chr18	2954503	C	A	ENST00000677752	ENSG00000101577	LPIN2	TRUE	FALSE
chr18	2954503	C	G	ENST00000677752	ENSG00000101577	LPIN2	TRUE	FALSE
chr18	2954503	C	T	ENST00000677752	ENSG00000101577	LPIN2	TRUE	FALSE
chr18	2954504	A	C	ENST00000677752	ENSG00000101577	LPIN2	TRUE	TRUE
chr18	2954504	A	T	ENST00000677752	ENSG00000101577	LPIN2	TRUE	TRUE
chr18	2954509	C	A	ENST00000677752	ENSG00000101577	LPIN2	TRUE	TRUE
chr18	2954512	C	A	ENST00000677752	ENSG00000101577	LPIN2	TRUE	TRUE
chr18	2954515	C	A	ENST00000677752	ENSG00000101577	LPIN2	TRUE	TRUE
chr18	2954521	C	A	ENST00000677752	ENSG00000101577	LPIN2	TRUE	TRUE
chr18	2954524	C	A	ENST00000677752	ENSG00000101577	LPIN2	TRUE	TRUE
chr18	2954539	C	A	ENST00000677752	ENSG00000101577	LPIN2	TRUE	TRUE
chr18	2954542	C	A	ENST00000677752	ENSG00000101577	LPIN2	TRUE	TRUE
chr18	2954553	A	T	ENST00000677752	ENSG00000101577	LPIN2	TRUE	TRUE
chr18	2954557	T	A	ENST00000677752	ENSG00000101577	LPIN2	TRUE	TRUE
chr18	2954590	C	A	ENST00000677752	ENSG00000101577	LPIN2	TRUE	TRUE
chr18	2954600	C	A	ENST00000677752	ENSG00000101577	LPIN2	TRUE	FALSE
chr18	2954600	C	G	ENST00000677752	ENSG00000101577	LPIN2	TRUE	FALSE
chr18	2954600	C	T	ENST00000677752	ENSG00000101577	LPIN2	TRUE	FALSE
chr18	2954601	T	A	ENST00000677752	ENSG00000101577	LPIN2	TRUE	FALSE
chr18	2954601	T	C	ENST00000677752	ENSG00000101577	LPIN2	TRUE	FALSE
chr18	2954601	T	G	ENST00000677752	ENSG00000101577	LPIN2	TRUE	FALSE
chr18	2960647	A	C	ENST00000677752	ENSG00000101577	LPIN2	TRUE	FALSE
chr18	2960647	A	G	ENST00000677752	ENSG00000101577	LPIN2	TRUE	FALSE
chr18	2960647	A	T	ENST00000677752	ENSG00000101577	LPIN2	TRUE	FALSE
chr18	2960648	C	A	ENST00000677752	ENSG00000101577	LPIN2	TRUE	FALSE
chr18	2960648	C	G	ENST00000677752	ENSG00000101577	LPIN2	TRUE	FALSE
chr18	2960648	C	T	ENST00000677752	ENSG00000101577	LPIN2	TRUE	FALSE
chr18	2960654	T	A	ENST00000677752	ENSG00000101577	LPIN2
chr18	2960657	C	A	ENST00000677752	ENSG00000101577	LPIN2
chr18	2960660	T	A	ENST00000677752	ENSG00000101577	LPIN2
chr18	2960666	T	A	ENST00000677752	ENSG00000101577	LPIN2
chr18	2960675	C	A	ENST00000677752	ENSG00000101577	LPIN2
chr18	2960681	T	A	ENST00000677752	ENSG00000101577	LPIN2
chr18	2960684	C	A	ENST00000677752	ENSG00000101577	LPIN2	TRUE	TRUE
chr18	2960704	G	C	ENST00000677752	ENSG00000101577	LPIN2	TRUE	TRUE
chr18	2960704	G	T	ENST00000677752	ENSG00000101577	LPIN2	TRUE	TRUE
chr18	2960706	A	T	ENST00000677752	ENSG00000101577	LPIN2	TRUE	TRUE
chr18	2960711	G	A	ENST00000677752	ENSG00000101577	LPIN2	TRUE	TRUE
chr18	2960712	A	C	ENST00000677752	ENSG00000101577	LPIN2	TRUE	TRUE
chr18	2960712	A	T	ENST00000677752	ENSG00000101577	LPIN2	TRUE	TRUE
chr18	2960726	G	A	ENST00000677752	ENSG00000101577	LPIN2	TRUE	TRUE
chr18	2960729	G	A	ENST00000677752	ENSG00000101577	LPIN2	TRUE	TRUE
chr18	2960732	G	A	ENST00000677752	ENSG00000101577	LPIN2	TRUE	TRUE
chr18	2960751	G	T	ENST00000677752	ENSG00000101577	LPIN2	TRUE	TRUE
chr18	2960771	G	A	ENST00000677752	ENSG00000101577	LPIN2	TRUE	FALSE
chr18	2960783	T	A	ENST00000677752	ENSG00000101577	LPIN2	TRUE	FALSE
chr18	2960784	G	C	ENST00000677752	ENSG00000101577	LPIN2	TRUE	FALSE
chr18	2960784	G	T	ENST00000677752	ENSG00000101577	LPIN2	TRUE	FALSE
chr18	2960792	C	A	ENST00000677752	ENSG00000101577	LPIN2	FALSE	FALSE
chr18	2960795	T	A	ENST00000677752	ENSG00000101577	LPIN2	FALSE	FALSE
chr18	2960813	G	A	ENST00000677752	ENSG00000101577	LPIN2	FALSE	FALSE
chr18	2960825	G	A	ENST00000677752	ENSG00000101577	LPIN2	FALSE	FALSE
chr18	2960828	C	A	ENST00000677752	ENSG00000101577	LPIN2	FALSE	FALSE
chr18	2960832	A	C	ENST00000677752	ENSG00000101577	LPIN2	FALSE	FALSE
chr18	2960832	A	T	ENST00000677752	ENSG00000101577	LPIN2	FALSE	FALSE
chr18	2960850	C	A	ENST00000677752	ENSG00000101577	LPIN2	TRUE	FALSE
chr18	2960850	C	G	ENST00000677752	ENSG00000101577	LPIN2	TRUE	FALSE
chr18	2960850	C	T	ENST00000677752	ENSG00000101577	LPIN2	TRUE	FALSE
chr18	2960851	T	A	ENST00000677752	ENSG00000101577	LPIN2	TRUE	FALSE
chr18	2960851	T	C	ENST00000677752	ENSG00000101577	LPIN2	TRUE	FALSE
chr18	2960851	T	G	ENST00000677752	ENSG00000101577	LPIN2	TRUE	FALSE
chr18	3013085	A	C	ENST00000677752	ENSG00000101577	LPIN2	TRUE	FALSE
chr18	3013085	A	G	ENST00000677752	ENSG00000101577	LPIN2	TRUE	FALSE
chr18	3013085	A	T	ENST00000677752	ENSG00000101577	LPIN2	TRUE	FALSE
chr18	3013086	C	A	ENST00000677752	ENSG00000101577	LPIN2	TRUE	FALSE
chr18	3013086	C	G	ENST00000677752	ENSG00000101577	LPIN2	TRUE	FALSE
chr18	3013086	C	T	ENST00000677752	ENSG00000101577	LPIN2	TRUE	FALSE
chr18	3067267	T	A	ENST00000356443	ENSG00000101605	MYOM1	FALSE	FALSE
chr18	3067273	T	A	ENST00000356443	ENSG00000101605	MYOM1	FALSE	FALSE
chr18	3067276	T	A	ENST00000356443	ENSG00000101605	MYOM1	FALSE	FALSE
chr18	3067285	T	A	ENST00000356443	ENSG00000101605	MYOM1	FALSE	FALSE
chr18	3067294	C	A	ENST00000356443	ENSG00000101605	MYOM1	FALSE	FALSE
chr18	3067296	A	T	ENST00000356443	ENSG00000101605	MYOM1	FALSE	FALSE
chr18	3067315	C	A	ENST00000356443	ENSG00000101605	MYOM1	FALSE	FALSE
chr18	3067318	C	A	ENST00000356443	ENSG00000101605	MYOM1	FALSE	FALSE
chr18	3067321	C	A	ENST00000356443	ENSG00000101605	MYOM1	FALSE	FALSE
chr18	3067357	C	A	ENST00000356443	ENSG00000101605	MYOM1	FALSE	FALSE
chr18	3067359	G	T	ENST00000356443	ENSG00000101605	MYOM1	FALSE	FALSE
chr18	3067364	A	C	ENST00000356443	ENSG00000101605	MYOM1	FALSE	FALSE
chr18	3067364	A	T	ENST00000356443	ENSG00000101605	MYOM1	FALSE	FALSE
chr18	3067369	T	A	ENST00000356443	ENSG00000101605	MYOM1	FALSE	FALSE
chr18	3067375	T	A	ENST00000356443	ENSG00000101605	MYOM1	FALSE	FALSE
chr18	3067388	G	C	ENST00000356443	ENSG00000101605	MYOM1	FALSE	FALSE
chr18	3067388	G	T	ENST00000356443	ENSG00000101605	MYOM1	FALSE	FALSE
chr18	3067393	T	A	ENST00000356443	ENSG00000101605	MYOM1	FALSE	FALSE
chr18	3067398	G	T	ENST00000356443	ENSG00000101605	MYOM1	FALSE	FALSE
chr18	3067430	G	C	ENST00000356443	ENSG00000101605	MYOM1	FALSE	FALSE
chr18	3067430	G	T	ENST00000356443	ENSG00000101605	MYOM1	FALSE	FALSE
chr18	3067450	C	A	ENST00000356443	ENSG00000101605	MYOM1	FALSE	FALSE
chr18	3067456	T	A	ENST00000356443	ENSG00000101605	MYOM1	FALSE	FALSE
chr18	3067463	G	T	ENST00000356443	ENSG00000101605	MYOM1	FALSE	FALSE
chr18	3067476	G	C	ENST00000356443	ENSG00000101605	MYOM1	FALSE	FALSE
chr18	3067476	G	T	ENST00000356443	ENSG00000101605	MYOM1	FALSE	FALSE
chr18	3067489	T	A	ENST00000356443	ENSG00000101605	MYOM1	FALSE	FALSE
chr18	3067492	C	A	ENST00000356443	ENSG00000101605	MYOM1	FALSE	FALSE
chr18	3067498	T	A	ENST00000356443	ENSG00000101605	MYOM1	FALSE	FALSE
chr18	3067500	A	T	ENST00000356443	ENSG00000101605	MYOM1	FALSE	FALSE
chr18	3067502	C	T	ENST00000356443	ENSG00000101605	MYOM1	FALSE	FALSE
chr18	3067503	C	T	ENST00000356443	ENSG00000101605	MYOM1	FALSE	FALSE
chr18	3067506	G	T	ENST00000356443	ENSG00000101605	MYOM1	FALSE	FALSE
chr18	3067513	C	A	ENST00000356443	ENSG00000101605	MYOM1	FALSE	FALSE
chr18	3067528	C	A	ENST00000356443	ENSG00000101605	MYOM1	FALSE	FALSE
chr18	3067529	C	T	ENST00000356443	ENSG00000101605	MYOM1	FALSE	FALSE
chr18	3067530	C	T	ENST00000356443	ENSG00000101605	MYOM1	FALSE	FALSE
chr18	3067538	G	T	ENST00000356443	ENSG00000101605	MYOM1	FALSE	FALSE
chr18	3067556	C	A	ENST00000356443	ENSG00000101605	MYOM1	TRUE	FALSE
chr18	3067556	C	G	ENST00000356443	ENSG00000101605	MYOM1	TRUE	FALSE
chr18	3067556	C	T	ENST00000356443	ENSG00000101605	MYOM1	TRUE	FALSE
chr18	3067557	T	A	ENST00000356443	ENSG00000101605	MYOM1	TRUE	FALSE
chr18	3067557	T	C	ENST00000356443	ENSG00000101605	MYOM1	TRUE	FALSE
chr18	3067557	T	G	ENST00000356443	ENSG00000101605	MYOM1	TRUE	FALSE
chr18	3071832	A	C	ENST00000356443	ENSG00000101605	MYOM1	TRUE	FALSE
chr18	3071832	A	G	ENST00000356443	ENSG00000101605	MYOM1	TRUE	FALSE
chr18	3071832	A	T	ENST00000356443	ENSG00000101605	MYOM1	TRUE	FALSE
chr18	3071833	C	A	ENST00000356443	ENSG00000101605	MYOM1	TRUE	FALSE
chr18	3071833	C	G	ENST00000356443	ENSG00000101605	MYOM1	TRUE	FALSE
chr18	3071833	C	T	ENST00000356443	ENSG00000101605	MYOM1	TRUE	FALSE
chr18	3071836	T	A	ENST00000356443	ENSG00000101605	MYOM1	FALSE	FALSE
chr18	3071842	C	A	ENST00000356443	ENSG00000101605	MYOM1	FALSE	FALSE
chr18	3071845	G	A	ENST00000356443	ENSG00000101605	MYOM1	FALSE	FALSE
chr18	3071872	C	A	ENST00000356443	ENSG00000101605	MYOM1	FALSE	FALSE
chr18	3071874	A	T	ENST00000356443	ENSG00000101605	MYOM1	FALSE	FALSE
chr18	3071890	C	A	ENST00000356443	ENSG00000101605	MYOM1	TRUE	FALSE
chr18	3071890	C	G	ENST00000356443	ENSG00000101605	MYOM1	TRUE	FALSE
chr18	3071890	C	T	ENST00000356443	ENSG00000101605	MYOM1	TRUE	FALSE
chr18	3071891	T	A	ENST00000356443	ENSG00000101605	MYOM1	TRUE	FALSE
chr18	3071891	T	C	ENST00000356443	ENSG00000101605	MYOM1	TRUE	FALSE
chr18	3071891	T	G	ENST00000356443	ENSG00000101605	MYOM1	TRUE	FALSE
chr18	3075452	A	C	ENST00000356443	ENSG00000101605	MYOM1	TRUE	FALSE
chr18	3075452	A	G	ENST00000356443	ENSG00000101605	MYOM1	TRUE	FALSE
chr18	3075452	A	T	ENST00000356443	ENSG00000101605	MYOM1	TRUE	FALSE
chr18	3075453	C	A	ENST00000356443	ENSG00000101605	MYOM1	TRUE	FALSE
chr18	3075453	C	G	ENST00000356443	ENSG00000101605	MYOM1	TRUE	FALSE
chr18	3075453	C	T	ENST00000356443	ENSG00000101605	MYOM1	TRUE	FALSE
chr18	3075457	T	A	ENST00000356443	ENSG00000101605	MYOM1
chr18	3075460	C	A	ENST00000356443	ENSG00000101605	MYOM1
chr18	3075475	G	A	ENST00000356443	ENSG00000101605	MYOM1
chr18	3075477	C	A	ENST00000356443	ENSG00000101605	MYOM1	TRUE	FALSE
chr18	3075477	C	G	ENST00000356443	ENSG00000101605	MYOM1	TRUE	FALSE
chr18	3075477	C	T	ENST00000356443	ENSG00000101605	MYOM1	TRUE	FALSE
chr18	3075478	T	A	ENST00000356443	ENSG00000101605	MYOM1	TRUE	FALSE
chr18	3075478	T	C	ENST00000356443	ENSG00000101605	MYOM1	TRUE	FALSE
chr18	3075478	T	G	ENST00000356443	ENSG00000101605	MYOM1	TRUE	FALSE
chr18	3075723	A	C	ENST00000356443	ENSG00000101605	MYOM1	FALSE	FALSE
chr18	3075723	A	G	ENST00000356443	ENSG00000101605	MYOM1	FALSE	FALSE
chr18	3075723	A	T	ENST00000356443	ENSG00000101605	MYOM1	FALSE	FALSE
chr18	3075724	C	A	ENST00000356443	ENSG00000101605	MYOM1	FALSE	FALSE
chr18	3075724	C	G	ENST00000356443	ENSG00000101605	MYOM1	FALSE	FALSE
chr18	3075724	C	T	ENST00000356443	ENSG00000101605	MYOM1	FALSE	FALSE
chr18	3075726	T	A	ENST00000356443	ENSG00000101605	MYOM1	TRUE	TRUE
chr18	3075728	A	T	ENST00000356443	ENSG00000101605	MYOM1	TRUE	TRUE
chr18	3075735	G	A	ENST00000356443	ENSG00000101605	MYOM1	TRUE	TRUE
chr18	3075741	C	A	ENST00000356443	ENSG00000101605	MYOM1	TRUE	TRUE
chr18	3075745	A	C	ENST00000356443	ENSG00000101605	MYOM1	TRUE	TRUE
chr18	3075745	A	T	ENST00000356443	ENSG00000101605	MYOM1	TRUE	TRUE
chr18	3075753	C	A	ENST00000356443	ENSG00000101605	MYOM1	TRUE	TRUE
chr18	3075757	G	C	ENST00000356443	ENSG00000101605	MYOM1	TRUE	TRUE
chr18	3075757	G	T	ENST00000356443	ENSG00000101605	MYOM1	TRUE	TRUE
chr18	3075762	C	A	ENST00000356443	ENSG00000101605	MYOM1	TRUE	FALSE
chr18	3075762	C	G	ENST00000356443	ENSG00000101605	MYOM1	TRUE	FALSE
chr18	3075762	C	T	ENST00000356443	ENSG00000101605	MYOM1	TRUE	FALSE
chr18	3075763	T	A	ENST00000356443	ENSG00000101605	MYOM1	TRUE	FALSE
chr18	3075763	T	C	ENST00000356443	ENSG00000101605	MYOM1	TRUE	FALSE
chr18	3075763	T	G	ENST00000356443	ENSG00000101605	MYOM1	TRUE	FALSE
chr18	3079177	A	C	ENST00000356443	ENSG00000101605	MYOM1	TRUE	FALSE
chr18	3079177	A	G	ENST00000356443	ENSG00000101605	MYOM1	TRUE	FALSE
chr18	3079177	A	T	ENST00000356443	ENSG00000101605	MYOM1	TRUE	FALSE
chr18	3079178	C	A	ENST00000356443	ENSG00000101605	MYOM1	TRUE	FALSE
chr18	3079178	C	G	ENST00000356443	ENSG00000101605	MYOM1	TRUE	FALSE
chr18	3079178	C	T	ENST00000356443	ENSG00000101605	MYOM1	TRUE	FALSE
chr18	3079182	G	A	ENST00000356443	ENSG00000101605	MYOM1	TRUE	TRUE
chr18	3079185	C	A	ENST00000356443	ENSG00000101605	MYOM1	TRUE	TRUE
chr18	3079203	T	A	ENST00000356443	ENSG00000101605	MYOM1	TRUE	TRUE
chr18	3079206	G	A	ENST00000356443	ENSG00000101605	MYOM1	TRUE	TRUE
chr18	3079212	C	A	ENST00000356443	ENSG00000101605	MYOM1	TRUE	TRUE
chr18	3079218	T	A	ENST00000356443	ENSG00000101605	MYOM1	TRUE	TRUE
chr18	3079233	C	A	ENST00000356443	ENSG00000101605	MYOM1	TRUE	TRUE
chr18	3079240	A	C	ENST00000356443	ENSG00000101605	MYOM1	TRUE	TRUE
chr18	3079240	A	T	ENST00000356443	ENSG00000101605	MYOM1	TRUE	TRUE
chr18	3079245	T	A	ENST00000356443	ENSG00000101605	MYOM1	TRUE	TRUE
chr18	3079251	T	A	ENST00000356443	ENSG00000101605	MYOM1	TRUE	TRUE
chr18	3079269	C	A	ENST00000356443	ENSG00000101605	MYOM1	TRUE	TRUE
chr18	3079278	G	A	ENST00000356443	ENSG00000101605	MYOM1	TRUE	TRUE
chr18	3079282	C	T	ENST00000356443	ENSG00000101605	MYOM1	TRUE	TRUE
chr18	3079283	C	T	ENST00000356443	ENSG00000101605	MYOM1	TRUE	TRUE
chr18	3079290	G	A	ENST00000356443	ENSG00000101605	MYOM1	TRUE	TRUE
chr18	3079293	C	A	ENST00000356443	ENSG00000101605	MYOM1	TRUE	TRUE
chr18	3079296	C	A	ENST00000356443	ENSG00000101605	MYOM1	TRUE	TRUE
chr18	3079311	T	A	ENST00000356443	ENSG00000101605	MYOM1	TRUE	TRUE
chr18	3079317	T	A	ENST00000356443	ENSG00000101605	MYOM1	TRUE	TRUE
chr18	3079322	G	C	ENST00000356443	ENSG00000101605	MYOM1	TRUE	TRUE
chr18	3079322	G	T	ENST00000356443	ENSG00000101605	MYOM1	TRUE	TRUE
chr18	3079324	G	C	ENST00000356443	ENSG00000101605	MYOM1	TRUE	TRUE
chr18	3079324	G	T	ENST00000356443	ENSG00000101605	MYOM1	TRUE	TRUE
chr18	3079343	C	A	ENST00000356443	ENSG00000101605	MYOM1	TRUE	FALSE
chr18	3079343	C	G	ENST00000356443	ENSG00000101605	MYOM1	TRUE	FALSE
chr18	3079343	C	T	ENST00000356443	ENSG00000101605	MYOM1	TRUE	FALSE
chr18	3079344	T	A	ENST00000356443	ENSG00000101605	MYOM1	TRUE	FALSE
chr18	3079344	T	C	ENST00000356443	ENSG00000101605	MYOM1	TRUE	FALSE
chr18	3079344	T	G	ENST00000356443	ENSG00000101605	MYOM1	TRUE	FALSE
chr18	3083787	A	C	ENST00000356443	ENSG00000101605	MYOM1	TRUE	FALSE
chr18	3083787	A	G	ENST00000356443	ENSG00000101605	MYOM1	TRUE	FALSE
chr18	3083787	A	T	ENST00000356443	ENSG00000101605	MYOM1	TRUE	FALSE
chr18	3083788	C	A	ENST00000356443	ENSG00000101605	MYOM1	TRUE	FALSE
chr18	3083788	C	G	ENST00000356443	ENSG00000101605	MYOM1	TRUE	FALSE
chr18	3083788	C	T	ENST00000356443	ENSG00000101605	MYOM1	TRUE	FALSE
chr18	3083797	C	T	ENST00000356443	ENSG00000101605	MYOM1	TRUE	TRUE
chr18	3083798	C	T	ENST00000356443	ENSG00000101605	MYOM1	TRUE	TRUE
chr18	3083808	T	A	ENST00000356443	ENSG00000101605	MYOM1	TRUE	TRUE
chr18	3083810	A	T	ENST00000356443	ENSG00000101605	MYOM1	TRUE	TRUE
chr18	3083817	C	A	ENST00000356443	ENSG00000101605	MYOM1	TRUE	TRUE
chr18	3083821	A	C	ENST00000356443	ENSG00000101605	MYOM1	TRUE	TRUE
chr18	3083821	A	T	ENST00000356443	ENSG00000101605	MYOM1	TRUE	TRUE
chr18	3083824	G	C	ENST00000356443	ENSG00000101605	MYOM1	TRUE	TRUE
chr18	3083824	G	T	ENST00000356443	ENSG00000101605	MYOM1	TRUE	TRUE
chr18	3083839	G	C	ENST00000356443	ENSG00000101605	MYOM1	TRUE	TRUE
chr18	3083839	G	T	ENST00000356443	ENSG00000101605	MYOM1	TRUE	TRUE
chr18	3083847	G	A	ENST00000356443	ENSG00000101605	MYOM1	TRUE	TRUE
chr18	3083856	C	A	ENST00000356443	ENSG00000101605	MYOM1	TRUE	TRUE
chr18	3083868	G	A	ENST00000356443	ENSG00000101605	MYOM1	TRUE	TRUE
chr18	3083874	T	A	ENST00000356443	ENSG00000101605	MYOM1	TRUE	TRUE
chr18	3083891	A	T	ENST00000356443	ENSG00000101605	MYOM1	TRUE	TRUE
chr18	3083895	C	A	ENST00000356443	ENSG00000101605	MYOM1	TRUE	FALSE
chr18	3083895	C	G	ENST00000356443	ENSG00000101605	MYOM1	TRUE	FALSE
chr18	3083895	C	T	ENST00000356443	ENSG00000101605	MYOM1	TRUE	FALSE
chr18	3083896	T	A	ENST00000356443	ENSG00000101605	MYOM1	TRUE	FALSE
chr18	3083896	T	C	ENST00000356443	ENSG00000101605	MYOM1	TRUE	FALSE
chr18	3083896	T	G	ENST00000356443	ENSG00000101605	MYOM1	TRUE	FALSE
chr18	3083987	A	C	ENST00000356443	ENSG00000101605	MYOM1	TRUE	FALSE
chr18	3083987	A	G	ENST00000356443	ENSG00000101605	MYOM1	TRUE	FALSE
chr18	3083987	A	T	ENST00000356443	ENSG00000101605	MYOM1	TRUE	FALSE
chr18	3083988	C	A	ENST00000356443	ENSG00000101605	MYOM1	TRUE	FALSE
chr18	3083988	C	G	ENST00000356443	ENSG00000101605	MYOM1	TRUE	FALSE
chr18	3083988	C	T	ENST00000356443	ENSG00000101605	MYOM1	TRUE	FALSE
chr18	3083995	T	A	ENST00000356443	ENSG00000101605	MYOM1
chr18	3083998	T	A	ENST00000356443	ENSG00000101605	MYOM1	TRUE	TRUE
chr18	3083999	G	T	ENST00000356443	ENSG00000101605	MYOM1	TRUE	TRUE
chr18	3084007	C	A	ENST00000356443	ENSG00000101605	MYOM1	TRUE	TRUE
chr18	3084019	C	A	ENST00000356443	ENSG00000101605	MYOM1	TRUE	TRUE
chr18	3084022	T	A	ENST00000356443	ENSG00000101605	MYOM1	TRUE	TRUE
chr18	3084028	C	A	ENST00000356443	ENSG00000101605	MYOM1	TRUE	FALSE
chr18	3084028	C	G	ENST00000356443	ENSG00000101605	MYOM1	TRUE	FALSE
chr18	3084028	C	T	ENST00000356443	ENSG00000101605	MYOM1	TRUE	FALSE
chr18	3084029	T	A	ENST00000356443	ENSG00000101605	MYOM1	TRUE	FALSE
chr18	3084029	T	C	ENST00000356443	ENSG00000101605	MYOM1	TRUE	FALSE
chr18	3084029	T	G	ENST00000356443	ENSG00000101605	MYOM1	TRUE	FALSE
chr18	3085043	A	C	ENST00000356443	ENSG00000101605	MYOM1	TRUE	FALSE
chr18	3085043	A	G	ENST00000356443	ENSG00000101605	MYOM1	TRUE	FALSE
chr18	3085043	A	T	ENST00000356443	ENSG00000101605	MYOM1	TRUE	FALSE
chr18	3085044	C	A	ENST00000356443	ENSG00000101605	MYOM1	TRUE	FALSE
chr18	3085044	C	G	ENST00000356443	ENSG00000101605	MYOM1	TRUE	FALSE
chr18	3085044	C	T	ENST00000356443	ENSG00000101605	MYOM1	TRUE	FALSE
chr18	3085048	C	A	ENST00000356443	ENSG00000101605	MYOM1	TRUE	TRUE
chr18	3085060	T	A	ENST00000356443	ENSG00000101605	MYOM1	TRUE	TRUE
chr18	3085066	T	A	ENST00000356443	ENSG00000101605	MYOM1	TRUE	TRUE
chr18	3085072	T	A	ENST00000356443	ENSG00000101605	MYOM1	TRUE	TRUE
chr18	3085078	T	A	ENST00000356443	ENSG00000101605	MYOM1	TRUE	TRUE
chr18	3085081	C	A	ENST00000356443	ENSG00000101605	MYOM1	TRUE	TRUE
chr18	3085084	G	A	ENST00000356443	ENSG00000101605	MYOM1	TRUE	TRUE
chr18	3085093	T	A	ENST00000356443	ENSG00000101605	MYOM1	TRUE	TRUE
chr18	3085105	C	A	ENST00000356443	ENSG00000101605	MYOM1
chr18	3085106	A	C	ENST00000356443	ENSG00000101605	MYOM1
chr18	3085106	A	T	ENST00000356443	ENSG00000101605	MYOM1
chr18	3085123	T	A	ENST00000356443	ENSG00000101605	MYOM1
chr18	3085126	T	A	ENST00000356443	ENSG00000101605	MYOM1
chr18	3085133	C	A	ENST00000356443	ENSG00000101605	MYOM1	TRUE	FALSE
chr18	3085133	C	G	ENST00000356443	ENSG00000101605	MYOM1	TRUE	FALSE
chr18	3085133	C	T	ENST00000356443	ENSG00000101605	MYOM1	TRUE	FALSE
chr18	3085134	T	A	ENST00000356443	ENSG00000101605	MYOM1	TRUE	FALSE
chr18	3085134	T	C	ENST00000356443	ENSG00000101605	MYOM1	TRUE	FALSE
chr18	3085134	T	G	ENST00000356443	ENSG00000101605	MYOM1	TRUE	FALSE
chr18	3086036	A	C	ENST00000356443	ENSG00000101605	MYOM1	TRUE	FALSE
chr18	3086036	A	G	ENST00000356443	ENSG00000101605	MYOM1	TRUE	FALSE
chr18	3086036	A	T	ENST00000356443	ENSG00000101605	MYOM1	TRUE	FALSE
chr18	3086037	C	A	ENST00000356443	ENSG00000101605	MYOM1	TRUE	FALSE
chr18	3086037	C	G	ENST00000356443	ENSG00000101605	MYOM1	TRUE	FALSE
chr18	3086037	C	T	ENST00000356443	ENSG00000101605	MYOM1	TRUE	FALSE
chr18	3086040	C	A	ENST00000356443	ENSG00000101605	MYOM1	TRUE	TRUE
chr18	3086056	A	T	ENST00000356443	ENSG00000101605	MYOM1	TRUE	TRUE
chr18	3086070	T	A	ENST00000356443	ENSG00000101605	MYOM1	TRUE	TRUE
chr18	3086082	T	A	ENST00000356443	ENSG00000101605	MYOM1	TRUE	TRUE
chr18	3086085	C	A	ENST00000356443	ENSG00000101605	MYOM1	TRUE	TRUE
chr18	3086093	G	C	ENST00000356443	ENSG00000101605	MYOM1	TRUE	TRUE
chr18	3086093	G	T	ENST00000356443	ENSG00000101605	MYOM1	TRUE	TRUE
chr18	3086100	C	A	ENST00000356443	ENSG00000101605	MYOM1	TRUE	TRUE
chr18	3086106	C	A	ENST00000356443	ENSG00000101605	MYOM1	TRUE	TRUE
chr18	3086112	T	A	ENST00000356443	ENSG00000101605	MYOM1	TRUE	TRUE
chr18	3086113	G	C	ENST00000356443	ENSG00000101605	MYOM1	TRUE	TRUE
chr18	3086113	G	T	ENST00000356443	ENSG00000101605	MYOM1	TRUE	TRUE
chr18	3086116	C	T	ENST00000356443	ENSG00000101605	MYOM1	TRUE	TRUE
chr18	3086117	C	T	ENST00000356443	ENSG00000101605	MYOM1	TRUE	TRUE
chr18	3086133	C	A	ENST00000356443	ENSG00000101605	MYOM1	TRUE	TRUE
chr18	3086136	T	A	ENST00000356443	ENSG00000101605	MYOM1	TRUE	TRUE
chr18	3086139	T	A	ENST00000356443	ENSG00000101605	MYOM1	TRUE	TRUE
chr18	3086152	C	A	ENST00000356443	ENSG00000101605	MYOM1	TRUE	FALSE
chr18	3086152	C	G	ENST00000356443	ENSG00000101605	MYOM1	TRUE	FALSE
chr18	3086152	C	T	ENST00000356443	ENSG00000101605	MYOM1	TRUE	FALSE
chr18	3086153	T	A	ENST00000356443	ENSG00000101605	MYOM1	TRUE	FALSE
chr18	3086153	T	C	ENST00000356443	ENSG00000101605	MYOM1	TRUE	FALSE
chr18	3086153	T	G	ENST00000356443	ENSG00000101605	MYOM1	TRUE	FALSE
chr18	3089172	A	C	ENST00000356443	ENSG00000101605	MYOM1	TRUE	FALSE
chr18	3089172	A	G	ENST00000356443	ENSG00000101605	MYOM1	TRUE	FALSE
chr18	3089172	A	T	ENST00000356443	ENSG00000101605	MYOM1	TRUE	FALSE
chr18	3089173	C	A	ENST00000356443	ENSG00000101605	MYOM1	TRUE	FALSE
chr18	3089173	C	G	ENST00000356443	ENSG00000101605	MYOM1	TRUE	FALSE
chr18	3089173	C	T	ENST00000356443	ENSG00000101605	MYOM1	TRUE	FALSE
chr18	3089176	T	A	ENST00000356443	ENSG00000101605	MYOM1	TRUE	TRUE
chr18	3089177	G	T	ENST00000356443	ENSG00000101605	MYOM1	TRUE	TRUE
chr18	3089182	T	A	ENST00000356443	ENSG00000101605	MYOM1	TRUE	TRUE
chr18	3089184	A	T	ENST00000356443	ENSG00000101605	MYOM1	TRUE	TRUE
chr18	3089195	A	T	ENST00000356443	ENSG00000101605	MYOM1	TRUE	TRUE
chr18	3089200	C	A	ENST00000356443	ENSG00000101605	MYOM1	TRUE	TRUE
chr18	3089212	C	A	ENST00000356443	ENSG00000101605	MYOM1	TRUE	TRUE
chr18	3089213	C	T	ENST00000356443	ENSG00000101605	MYOM1	TRUE	TRUE
chr18	3089214	C	T	ENST00000356443	ENSG00000101605	MYOM1	TRUE	TRUE
chr18	3089220	A	T	ENST00000356443	ENSG00000101605	MYOM1	TRUE	TRUE
chr18	3089222	A	C	ENST00000356443	ENSG00000101605	MYOM1	TRUE	TRUE
chr18	3089222	A	T	ENST00000356443	ENSG00000101605	MYOM1	TRUE	TRUE
chr18	3089227	C	A	ENST00000356443	ENSG00000101605	MYOM1	TRUE	TRUE
chr18	3089242	C	A	ENST00000356443	ENSG00000101605	MYOM1	FALSE	FALSE
chr18	3089242	C	G	ENST00000356443	ENSG00000101605	MYOM1	FALSE	FALSE
chr18	3089242	C	T	ENST00000356443	ENSG00000101605	MYOM1	FALSE	FALSE
chr18	3089243	T	A	ENST00000356443	ENSG00000101605	MYOM1	FALSE	FALSE
chr18	3089243	T	C	ENST00000356443	ENSG00000101605	MYOM1	FALSE	FALSE
chr18	3089243	T	G	ENST00000356443	ENSG00000101605	MYOM1	FALSE	FALSE
chr18	3089535	A	C	ENST00000356443	ENSG00000101605	MYOM1	TRUE	FALSE
chr18	3089535	A	G	ENST00000356443	ENSG00000101605	MYOM1	TRUE	FALSE
chr18	3089535	A	T	ENST00000356443	ENSG00000101605	MYOM1	TRUE	FALSE
chr18	3089536	C	A	ENST00000356443	ENSG00000101605	MYOM1	TRUE	FALSE
chr18	3089536	C	G	ENST00000356443	ENSG00000101605	MYOM1	TRUE	FALSE
chr18	3089536	C	T	ENST00000356443	ENSG00000101605	MYOM1	TRUE	FALSE
chr18	3089540	G	A	ENST00000356443	ENSG00000101605	MYOM1	TRUE	TRUE
chr18	3089543	T	A	ENST00000356443	ENSG00000101605	MYOM1	TRUE	TRUE
chr18	3089550	C	T	ENST00000356443	ENSG00000101605	MYOM1	TRUE	TRUE
chr18	3089551	C	T	ENST00000356443	ENSG00000101605	MYOM1	TRUE	TRUE
chr18	3089555	C	A	ENST00000356443	ENSG00000101605	MYOM1	TRUE	TRUE
chr18	3089558	G	A	ENST00000356443	ENSG00000101605	MYOM1	TRUE	TRUE
chr18	3089564	G	A	ENST00000356443	ENSG00000101605	MYOM1	TRUE	TRUE
chr18	3089570	C	A	ENST00000356443	ENSG00000101605	MYOM1	TRUE	TRUE
chr18	3089576	C	A	ENST00000356443	ENSG00000101605	MYOM1	TRUE	TRUE
chr18	3089579	T	A	ENST00000356443	ENSG00000101605	MYOM1	TRUE	TRUE
chr18	3089582	G	A	ENST00000356443	ENSG00000101605	MYOM1	TRUE	TRUE
chr18	3089588	T	A	ENST00000356443	ENSG00000101605	MYOM1	TRUE	TRUE
chr18	3089591	T	A	ENST00000356443	ENSG00000101605	MYOM1	TRUE	TRUE
chr18	3089597	C	A	ENST00000356443	ENSG00000101605	MYOM1	TRUE	FALSE
chr18	3089597	C	G	ENST00000356443	ENSG00000101605	MYOM1	TRUE	FALSE
chr18	3089597	C	T	ENST00000356443	ENSG00000101605	MYOM1	TRUE	FALSE
chr18	3089598	T	A	ENST00000356443	ENSG00000101605	MYOM1	TRUE	FALSE
chr18	3089598	T	C	ENST00000356443	ENSG00000101605	MYOM1	TRUE	FALSE
chr18	3089598	T	G	ENST00000356443	ENSG00000101605	MYOM1	TRUE	FALSE
chr18	3090656	A	C	ENST00000356443	ENSG00000101605	MYOM1	TRUE	FALSE
chr18	3090656	A	G	ENST00000356443	ENSG00000101605	MYOM1	TRUE	FALSE
chr18	3090656	A	T	ENST00000356443	ENSG00000101605	MYOM1	TRUE	FALSE
chr18	3090657	C	A	ENST00000356443	ENSG00000101605	MYOM1	TRUE	FALSE
chr18	3090657	C	G	ENST00000356443	ENSG00000101605	MYOM1	TRUE	FALSE
chr18	3090657	C	T	ENST00000356443	ENSG00000101605	MYOM1	TRUE	FALSE
chr18	3090664	C	A	ENST00000356443	ENSG00000101605	MYOM1	TRUE	TRUE
chr18	3090697	T	A	ENST00000356443	ENSG00000101605	MYOM1	TRUE	TRUE
chr18	3090700	C	A	ENST00000356443	ENSG00000101605	MYOM1	TRUE	TRUE
chr18	3090706	G	A	ENST00000356443	ENSG00000101605	MYOM1	TRUE	TRUE
chr18	3090712	G	A	ENST00000356443	ENSG00000101605	MYOM1	TRUE	TRUE
chr18	3090719	G	C	ENST00000356443	ENSG00000101605	MYOM1	TRUE	TRUE
chr18	3090719	G	T	ENST00000356443	ENSG00000101605	MYOM1	TRUE	TRUE
chr18	3090727	C	A	ENST00000356443	ENSG00000101605	MYOM1	TRUE	TRUE
chr18	3090730	C	A	ENST00000356443	ENSG00000101605	MYOM1	TRUE	TRUE
chr18	3090736	C	A	ENST00000356443	ENSG00000101605	MYOM1	TRUE	TRUE
chr18	3090742	G	A	ENST00000356443	ENSG00000101605	MYOM1	TRUE	TRUE
chr18	3090748	T	A	ENST00000356443	ENSG00000101605	MYOM1	TRUE	TRUE
chr18	3090751	C	A	ENST00000356443	ENSG00000101605	MYOM1	TRUE	TRUE
chr18	3090763	C	A	ENST00000356443	ENSG00000101605	MYOM1	TRUE	TRUE
chr18	3090781	G	A	ENST00000356443	ENSG00000101605	MYOM1	TRUE	TRUE
chr18	3090796	T	A	ENST00000356443	ENSG00000101605	MYOM1	TRUE	TRUE
chr18	3090797	A	C	ENST00000356443	ENSG00000101605	MYOM1	TRUE	TRUE
chr18	3090797	A	T	ENST00000356443	ENSG00000101605	MYOM1	TRUE	TRUE
chr18	3090802	T	A	ENST00000356443	ENSG00000101605	MYOM1	TRUE	TRUE
chr18	3090803	C	A	ENST00000356443	ENSG00000101605	MYOM1	TRUE	FALSE
chr18	3090803	C	G	ENST00000356443	ENSG00000101605	MYOM1	TRUE	FALSE
chr18	3090803	C	T	ENST00000356443	ENSG00000101605	MYOM1	TRUE	FALSE
chr18	3090804	T	A	ENST00000356443	ENSG00000101605	MYOM1	TRUE	FALSE
chr18	3090804	T	C	ENST00000356443	ENSG00000101605	MYOM1	TRUE	FALSE
chr18	3090804	T	G	ENST00000356443	ENSG00000101605	MYOM1	TRUE	FALSE
chr18	3094168	A	C	ENST00000356443	ENSG00000101605	MYOM1	TRUE	FALSE
chr18	3094168	A	G	ENST00000356443	ENSG00000101605	MYOM1	TRUE	FALSE
chr18	3094168	A	T	ENST00000356443	ENSG00000101605	MYOM1	TRUE	FALSE
chr18	3094169	C	A	ENST00000356443	ENSG00000101605	MYOM1	TRUE	FALSE
chr18	3094169	C	G	ENST00000356443	ENSG00000101605	MYOM1	TRUE	FALSE
chr18	3094169	C	T	ENST00000356443	ENSG00000101605	MYOM1	TRUE	FALSE
chr18	3094178	C	A	ENST00000356443	ENSG00000101605	MYOM1	TRUE	TRUE
chr18	3094187	C	A	ENST00000356443	ENSG00000101605	MYOM1	TRUE	TRUE
chr18	3094190	T	A	ENST00000356443	ENSG00000101605	MYOM1	TRUE	TRUE
chr18	3094193	C	A	ENST00000356443	ENSG00000101605	MYOM1	TRUE	TRUE
chr18	3094203	G	C	ENST00000356443	ENSG00000101605	MYOM1	TRUE	TRUE
chr18	3094203	G	T	ENST00000356443	ENSG00000101605	MYOM1	TRUE	TRUE
chr18	3094214	T	A	ENST00000356443	ENSG00000101605	MYOM1	TRUE	TRUE
chr18	3094232	T	A	ENST00000356443	ENSG00000101605	MYOM1	TRUE	TRUE
chr18	3094235	C	A	ENST00000356443	ENSG00000101605	MYOM1	TRUE	TRUE
chr18	3094241	G	A	ENST00000356443	ENSG00000101605	MYOM1	TRUE	TRUE
chr18	3094245	C	T	ENST00000356443	ENSG00000101605	MYOM1	TRUE	TRUE
chr18	3094246	C	T	ENST00000356443	ENSG00000101605	MYOM1	TRUE	TRUE
chr18	3094259	G	A	ENST00000356443	ENSG00000101605	MYOM1	TRUE	TRUE
chr18	3094265	T	A	ENST00000356443	ENSG00000101605	MYOM1	TRUE	TRUE
chr18	3094268	C	A	ENST00000356443	ENSG00000101605	MYOM1	TRUE	TRUE
chr18	3094270	A	T	ENST00000356443	ENSG00000101605	MYOM1	TRUE	TRUE
chr18	3094277	C	A	ENST00000356443	ENSG00000101605	MYOM1	TRUE	TRUE
chr18	3094285	A	T	ENST00000356443	ENSG00000101605	MYOM1	TRUE	TRUE
chr18	3094289	C	A	ENST00000356443	ENSG00000101605	MYOM1	TRUE	TRUE
chr18	3094291	G	C	ENST00000356443	ENSG00000101605	MYOM1	TRUE	TRUE
chr18	3094291	G	T	ENST00000356443	ENSG00000101605	MYOM1	TRUE	TRUE
chr18	3094295	T	A	ENST00000356443	ENSG00000101605	MYOM1	TRUE	TRUE
chr18	3094307	C	A	ENST00000356443	ENSG00000101605	MYOM1	TRUE	FALSE
chr18	3094307	C	G	ENST00000356443	ENSG00000101605	MYOM1	TRUE	FALSE
chr18	3094307	C	T	ENST00000356443	ENSG00000101605	MYOM1	TRUE	FALSE
chr18	3094308	T	A	ENST00000356443	ENSG00000101605	MYOM1	TRUE	FALSE
chr18	3094308	T	C	ENST00000356443	ENSG00000101605	MYOM1	TRUE	FALSE
chr18	3094308	T	G	ENST00000356443	ENSG00000101605	MYOM1	TRUE	FALSE
chr18	3100157	A	C	ENST00000356443	ENSG00000101605	MYOM1	TRUE	FALSE
chr18	3100157	A	G	ENST00000356443	ENSG00000101605	MYOM1	FALSE	FALSE
chr18	3100157	A	T	ENST00000356443	ENSG00000101605	MYOM1	TRUE	FALSE
chr18	3100158	C	A	ENST00000356443	ENSG00000101605	MYOM1	TRUE	FALSE
chr18	3100158	C	G	ENST00000356443	ENSG00000101605	MYOM1	TRUE	FALSE
chr18	3100158	C	T	ENST00000356443	ENSG00000101605	MYOM1	TRUE	FALSE
chr18	3100168	T	A	ENST00000356443	ENSG00000101605	MYOM1	TRUE	TRUE
chr18	3100174	C	A	ENST00000356443	ENSG00000101605	MYOM1	TRUE	TRUE
chr18	3100191	A	C	ENST00000356443	ENSG00000101605	MYOM1	TRUE	TRUE
chr18	3100191	A	T	ENST00000356443	ENSG00000101605	MYOM1	TRUE	TRUE
chr18	3100198	T	A	ENST00000356443	ENSG00000101605	MYOM1	TRUE	TRUE
chr18	3100200	A	T	ENST00000356443	ENSG00000101605	MYOM1	TRUE	TRUE
chr18	3100204	C	A	ENST00000356443	ENSG00000101605	MYOM1	TRUE	FALSE
chr18	3100204	C	G	ENST00000356443	ENSG00000101605	MYOM1	TRUE	FALSE
chr18	3100204	C	T	ENST00000356443	ENSG00000101605	MYOM1	TRUE	FALSE
chr18	3100205	T	A	ENST00000356443	ENSG00000101605	MYOM1	TRUE	FALSE
chr18	3100205	T	C	ENST00000356443	ENSG00000101605	MYOM1	TRUE	FALSE
chr18	3100205	T	G	ENST00000356443	ENSG00000101605	MYOM1	TRUE	FALSE
chr18	3100318	A	C	ENST00000356443	ENSG00000101605	MYOM1	TRUE	FALSE
chr18	3100318	A	G	ENST00000356443	ENSG00000101605	MYOM1	FALSE	FALSE
chr18	3100318	A	T	ENST00000356443	ENSG00000101605	MYOM1	TRUE	FALSE
chr18	3100319	C	A	ENST00000356443	ENSG00000101605	MYOM1	TRUE	FALSE
chr18	3100319	C	G	ENST00000356443	ENSG00000101605	MYOM1	TRUE	FALSE
chr18	3100319	C	T	ENST00000356443	ENSG00000101605	MYOM1	TRUE	FALSE
chr18	3100320	C	A	ENST00000356443	ENSG00000101605	MYOM1	TRUE	TRUE
chr18	3100323	C	A	ENST00000356443	ENSG00000101605	MYOM1	TRUE	TRUE
chr18	3100326	C	A	ENST00000356443	ENSG00000101605	MYOM1	TRUE	TRUE
chr18	3100334	A	C	ENST00000356443	ENSG00000101605	MYOM1	TRUE	TRUE
chr18	3100334	A	T	ENST00000356443	ENSG00000101605	MYOM1	TRUE	TRUE
chr18	3100336	G	C	ENST00000356443	ENSG00000101605	MYOM1	TRUE	TRUE
chr18	3100336	G	T	ENST00000356443	ENSG00000101605	MYOM1	TRUE	TRUE
chr18	3100343	G	C	ENST00000356443	ENSG00000101605	MYOM1	TRUE	TRUE
chr18	3100343	G	T	ENST00000356443	ENSG00000101605	MYOM1	TRUE	TRUE
chr18	3100353	C	A	ENST00000356443	ENSG00000101605	MYOM1	TRUE	TRUE
chr18	3100372	G	T	ENST00000356443	ENSG00000101605	MYOM1	TRUE	TRUE
chr18	3100378	G	C	ENST00000356443	ENSG00000101605	MYOM1	TRUE	TRUE
chr18	3100378	G	T	ENST00000356443	ENSG00000101605	MYOM1	TRUE	TRUE
chr18	3100388	A	T	ENST00000356443	ENSG00000101605	MYOM1	TRUE	TRUE
chr18	3100410	T	A	ENST00000356443	ENSG00000101605	MYOM1	TRUE	TRUE
chr18	3100422	T	A	ENST00000356443	ENSG00000101605	MYOM1	TRUE	TRUE
chr18	3100427	C	A	ENST00000356443	ENSG00000101605	MYOM1	TRUE	FALSE
chr18	3100427	C	G	ENST00000356443	ENSG00000101605	MYOM1	TRUE	FALSE
chr18	3100427	C	T	ENST00000356443	ENSG00000101605	MYOM1	TRUE	FALSE
chr18	3100428	T	A	ENST00000356443	ENSG00000101605	MYOM1	TRUE	FALSE
chr18	3100428	T	C	ENST00000356443	ENSG00000101605	MYOM1	TRUE	FALSE
chr18	3100428	T	G	ENST00000356443	ENSG00000101605	MYOM1	TRUE	FALSE
chr18	3102472	A	C	ENST00000356443	ENSG00000101605	MYOM1	TRUE	FALSE
chr18	3102472	A	G	ENST00000356443	ENSG00000101605	MYOM1	TRUE	FALSE
chr18	3102472	A	T	ENST00000356443	ENSG00000101605	MYOM1	TRUE	FALSE
chr18	3102473	C	A	ENST00000356443	ENSG00000101605	MYOM1	TRUE	FALSE
chr18	3102473	C	G	ENST00000356443	ENSG00000101605	MYOM1	TRUE	FALSE
chr18	3102473	C	T	ENST00000356443	ENSG00000101605	MYOM1	TRUE	FALSE
chr18	3102475	T	A	ENST00000356443	ENSG00000101605	MYOM1	TRUE	TRUE
chr18	3102484	T	A	ENST00000356443	ENSG00000101605	MYOM1	TRUE	TRUE
chr18	3102490	C	A	ENST00000356443	ENSG00000101605	MYOM1	TRUE	TRUE
chr18	3102496	C	A	ENST00000356443	ENSG00000101605	MYOM1	TRUE	TRUE
chr18	3102498	A	T	ENST00000356443	ENSG00000101605	MYOM1	TRUE	TRUE
chr18	3102502	G	A	ENST00000356443	ENSG00000101605	MYOM1	TRUE	TRUE
chr18	3102514	C	A	ENST00000356443	ENSG00000101605	MYOM1	TRUE	TRUE
chr18	3102524	A	C	ENST00000356443	ENSG00000101605	MYOM1	TRUE	TRUE
chr18	3102524	A	T	ENST00000356443	ENSG00000101605	MYOM1	TRUE	TRUE
chr18	3102532	T	A	ENST00000356443	ENSG00000101605	MYOM1	TRUE	TRUE
chr18	3102536	C	T	ENST00000356443	ENSG00000101605	MYOM1	TRUE	TRUE
chr18	3102537	C	T	ENST00000356443	ENSG00000101605	MYOM1	TRUE	TRUE
chr18	3102547	C	A	ENST00000356443	ENSG00000101605	MYOM1	TRUE	TRUE
chr18	3102553	T	A	ENST00000356443	ENSG00000101605	MYOM1	TRUE	TRUE
chr18	3102565	T	A	ENST00000356443	ENSG00000101605	MYOM1	TRUE	TRUE
chr18	3102569	A	T	ENST00000356443	ENSG00000101605	MYOM1	TRUE	TRUE
chr18	3102574	C	A	ENST00000356443	ENSG00000101605	MYOM1	TRUE	TRUE
chr18	3102582	A	T	ENST00000356443	ENSG00000101605	MYOM1	TRUE	TRUE
chr18	3102585	G	C	ENST00000356443	ENSG00000101605	MYOM1	TRUE	TRUE
chr18	3102585	G	T	ENST00000356443	ENSG00000101605	MYOM1	TRUE	TRUE
chr18	3102595	C	A	ENST00000356443	ENSG00000101605	MYOM1	TRUE	TRUE
chr18	3102622	C	A	ENST00000356443	ENSG00000101605	MYOM1	TRUE	TRUE
chr18	3102625	T	A	ENST00000356443	ENSG00000101605	MYOM1	TRUE	TRUE
chr18	3102631	C	A	ENST00000356443	ENSG00000101605	MYOM1	TRUE	FALSE
chr18	3102631	C	G	ENST00000356443	ENSG00000101605	MYOM1	TRUE	FALSE
chr18	3102631	C	T	ENST00000356443	ENSG00000101605	MYOM1	TRUE	FALSE
chr18	3102632	T	A	ENST00000356443	ENSG00000101605	MYOM1	TRUE	FALSE
chr18	3102632	T	C	ENST00000356443	ENSG00000101605	MYOM1	TRUE	FALSE
chr18	3102632	T	G	ENST00000356443	ENSG00000101605	MYOM1	TRUE	FALSE
chr18	3112296	A	C	ENST00000356443	ENSG00000101605	MYOM1	TRUE	FALSE
chr18	3112296	A	G	ENST00000356443	ENSG00000101605	MYOM1	TRUE	FALSE
chr18	3112296	A	T	ENST00000356443	ENSG00000101605	MYOM1	TRUE	FALSE
chr18	3112297	C	A	ENST00000356443	ENSG00000101605	MYOM1	TRUE	FALSE
chr18	3112297	C	G	ENST00000356443	ENSG00000101605	MYOM1	TRUE	FALSE
chr18	3112297	C	T	ENST00000356443	ENSG00000101605	MYOM1	TRUE	FALSE
chr18	3112298	C	A	ENST00000356443	ENSG00000101605	MYOM1	TRUE	TRUE
chr18	3112310	C	A	ENST00000356443	ENSG00000101605	MYOM1	TRUE	TRUE
chr18	3112343	T	A	ENST00000356443	ENSG00000101605	MYOM1	TRUE	TRUE
chr18	3112352	C	A	ENST00000356443	ENSG00000101605	MYOM1	TRUE	TRUE
chr18	3112358	G	A	ENST00000356443	ENSG00000101605	MYOM1	TRUE	TRUE
chr18	3112370	G	A	ENST00000356443	ENSG00000101605	MYOM1	TRUE	TRUE
chr18	3112383	G	C	ENST00000356443	ENSG00000101605	MYOM1	TRUE	TRUE
chr18	3112383	G	T	ENST00000356443	ENSG00000101605	MYOM1	TRUE	TRUE
chr18	3112397	C	A	ENST00000356443	ENSG00000101605	MYOM1	TRUE	TRUE
chr18	3112400	T	A	ENST00000356443	ENSG00000101605	MYOM1	TRUE	TRUE
chr18	3112409	G	A	ENST00000356443	ENSG00000101605	MYOM1	TRUE	TRUE
chr18	3112413	C	A	ENST00000356443	ENSG00000101605	MYOM1	TRUE	FALSE
chr18	3112413	C	G	ENST00000356443	ENSG00000101605	MYOM1	TRUE	FALSE
chr18	3112413	C	T	ENST00000356443	ENSG00000101605	MYOM1	TRUE	FALSE
chr18	3112414	T	A	ENST00000356443	ENSG00000101605	MYOM1	TRUE	FALSE
chr18	3112414	T	C	ENST00000356443	ENSG00000101605	MYOM1	TRUE	FALSE
chr18	3112414	T	G	ENST00000356443	ENSG00000101605	MYOM1	TRUE	FALSE
chr18	3116329	A	C	ENST00000356443	ENSG00000101605	MYOM1	TRUE	FALSE
chr18	3116329	A	G	ENST00000356443	ENSG00000101605	MYOM1	FALSE	FALSE
chr18	3116329	A	T	ENST00000356443	ENSG00000101605	MYOM1	TRUE	FALSE
chr18	3116330	C	A	ENST00000356443	ENSG00000101605	MYOM1	TRUE	FALSE
chr18	3116330	C	G	ENST00000356443	ENSG00000101605	MYOM1	TRUE	FALSE
chr18	3116330	C	T	ENST00000356443	ENSG00000101605	MYOM1	TRUE	FALSE
chr18	3116333	T	A	ENST00000356443	ENSG00000101605	MYOM1	TRUE	TRUE
chr18	3116337	G	C	ENST00000356443	ENSG00000101605	MYOM1	TRUE	TRUE
chr18	3116337	G	T	ENST00000356443	ENSG00000101605	MYOM1	TRUE	TRUE
chr18	3116348	T	A	ENST00000356443	ENSG00000101605	MYOM1	TRUE	TRUE
chr18	3116360	C	A	ENST00000356443	ENSG00000101605	MYOM1	TRUE	TRUE
chr18	3116372	G	A	ENST00000356443	ENSG00000101605	MYOM1	TRUE	TRUE
chr18	3116373	C	T	ENST00000356443	ENSG00000101605	MYOM1	TRUE	TRUE
chr18	3116374	C	T	ENST00000356443	ENSG00000101605	MYOM1	TRUE	TRUE
chr18	3116378	G	A	ENST00000356443	ENSG00000101605	MYOM1	TRUE	TRUE
chr18	3116384	C	A	ENST00000356443	ENSG00000101605	MYOM1	TRUE	TRUE
chr18	3116387	T	A	ENST00000356443	ENSG00000101605	MYOM1	TRUE	TRUE
chr18	3116393	T	A	ENST00000356443	ENSG00000101605	MYOM1	TRUE	TRUE
chr18	3116399	C	A	ENST00000356443	ENSG00000101605	MYOM1	TRUE	TRUE
chr18	3116402	T	A	ENST00000356443	ENSG00000101605	MYOM1	TRUE	TRUE
chr18	3116404	A	T	ENST00000356443	ENSG00000101605	MYOM1	TRUE	TRUE
chr18	3116415	G	C	ENST00000356443	ENSG00000101605	MYOM1	TRUE	TRUE
chr18	3116415	G	T	ENST00000356443	ENSG00000101605	MYOM1	TRUE	TRUE
chr18	3116456	T	A	ENST00000356443	ENSG00000101605	MYOM1	TRUE	TRUE
chr18	3116457	C	T	ENST00000356443	ENSG00000101605	MYOM1	TRUE	TRUE
chr18	3116458	C	T	ENST00000356443	ENSG00000101605	MYOM1	TRUE	TRUE
chr18	3116462	G	A	ENST00000356443	ENSG00000101605	MYOM1	TRUE	TRUE
chr18	3116473	G	C	ENST00000356443	ENSG00000101605	MYOM1	TRUE	TRUE
chr18	3116473	G	T	ENST00000356443	ENSG00000101605	MYOM1	TRUE	TRUE
chr18	3116480	T	A	ENST00000356443	ENSG00000101605	MYOM1	TRUE	TRUE
chr18	3116489	C	A	ENST00000356443	ENSG00000101605	MYOM1	TRUE	TRUE
chr18	3116493	A	T	ENST00000356443	ENSG00000101605	MYOM1	TRUE	TRUE
chr18	3116498	T	A	ENST00000356443	ENSG00000101605	MYOM1	TRUE	TRUE
chr18	3116516	C	A	ENST00000356443	ENSG00000101605	MYOM1	TRUE	FALSE
chr18	3116516	C	G	ENST00000356443	ENSG00000101605	MYOM1	TRUE	FALSE
chr18	3116516	C	T	ENST00000356443	ENSG00000101605	MYOM1	TRUE	FALSE
chr18	3116517	T	A	ENST00000356443	ENSG00000101605	MYOM1	TRUE	FALSE
chr18	3116517	T	C	ENST00000356443	ENSG00000101605	MYOM1	TRUE	FALSE
chr18	3116517	T	G	ENST00000356443	ENSG00000101605	MYOM1	TRUE	FALSE
chr18	3119867	A	C	ENST00000356443	ENSG00000101605	MYOM1	TRUE	FALSE
chr18	3119867	A	G	ENST00000356443	ENSG00000101605	MYOM1	TRUE	FALSE
chr18	3119867	A	T	ENST00000356443	ENSG00000101605	MYOM1	TRUE	FALSE
chr18	3119868	C	A	ENST00000356443	ENSG00000101605	MYOM1	TRUE	FALSE
chr18	3119868	C	G	ENST00000356443	ENSG00000101605	MYOM1	TRUE	FALSE
chr18	3119868	C	T	ENST00000356443	ENSG00000101605	MYOM1	TRUE	FALSE
chr18	3119869	C	A	ENST00000356443	ENSG00000101605	MYOM1	TRUE	TRUE
chr18	3119885	C	T	ENST00000356443	ENSG00000101605	MYOM1	TRUE	TRUE
chr18	3119886	C	T	ENST00000356443	ENSG00000101605	MYOM1	TRUE	TRUE
chr18	3119890	C	A	ENST00000356443	ENSG00000101605	MYOM1	TRUE	TRUE
chr18	3119893	C	A	ENST00000356443	ENSG00000101605	MYOM1	TRUE	TRUE
chr18	3119894	A	T	ENST00000356443	ENSG00000101605	MYOM1	TRUE	TRUE
chr18	3119899	T	A	ENST00000356443	ENSG00000101605	MYOM1	TRUE	TRUE
chr18	3119903	G	T	ENST00000356443	ENSG00000101605	MYOM1	TRUE	TRUE
chr18	3119908	C	A	ENST00000356443	ENSG00000101605	MYOM1	TRUE	TRUE
chr18	3119959	G	A	ENST00000356443	ENSG00000101605	MYOM1	TRUE	TRUE
chr18	3119965	G	A	ENST00000356443	ENSG00000101605	MYOM1	TRUE	TRUE
chr18	3119966	A	C	ENST00000356443	ENSG00000101605	MYOM1	TRUE	TRUE
chr18	3119966	A	T	ENST00000356443	ENSG00000101605	MYOM1	TRUE	TRUE
chr18	3119980	C	A	ENST00000356443	ENSG00000101605	MYOM1	TRUE	TRUE
chr18	3119983	T	A	ENST00000356443	ENSG00000101605	MYOM1	TRUE	TRUE
chr18	3119985	A	T	ENST00000356443	ENSG00000101605	MYOM1	TRUE	TRUE
chr18	3119996	C	A	ENST00000356443	ENSG00000101605	MYOM1	TRUE	FALSE
chr18	3119996	C	G	ENST00000356443	ENSG00000101605	MYOM1	TRUE	FALSE
chr18	3119996	C	T	ENST00000356443	ENSG00000101605	MYOM1	TRUE	FALSE
chr18	3119997	T	A	ENST00000356443	ENSG00000101605	MYOM1	TRUE	FALSE
chr18	3119997	T	C	ENST00000356443	ENSG00000101605	MYOM1	TRUE	FALSE
chr18	3119997	T	G	ENST00000356443	ENSG00000101605	MYOM1	TRUE	FALSE
chr18	3126699	A	C	ENST00000356443	ENSG00000101605	MYOM1	TRUE	FALSE
chr18	3126699	A	G	ENST00000356443	ENSG00000101605	MYOM1	FALSE	FALSE
chr18	3126699	A	T	ENST00000356443	ENSG00000101605	MYOM1	TRUE	FALSE
chr18	3126700	C	A	ENST00000356443	ENSG00000101605	MYOM1	TRUE	FALSE
chr18	3126700	C	G	ENST00000356443	ENSG00000101605	MYOM1	TRUE	FALSE
chr18	3126700	C	T	ENST00000356443	ENSG00000101605	MYOM1	TRUE	FALSE
chr18	3126703	T	A	ENST00000356443	ENSG00000101605	MYOM1	TRUE	TRUE
chr18	3126704	G	C	ENST00000356443	ENSG00000101605	MYOM1	TRUE	TRUE
chr18	3126704	G	T	ENST00000356443	ENSG00000101605	MYOM1	TRUE	TRUE
chr18	3126712	C	A	ENST00000356443	ENSG00000101605	MYOM1	TRUE	TRUE
chr18	3126715	C	A	ENST00000356443	ENSG00000101605	MYOM1	TRUE	TRUE
chr18	3126727	T	A	ENST00000356443	ENSG00000101605	MYOM1	TRUE	TRUE
chr18	3126739	C	A	ENST00000356443	ENSG00000101605	MYOM1	TRUE	TRUE
chr18	3126742	T	A	ENST00000356443	ENSG00000101605	MYOM1	TRUE	TRUE
chr18	3126743	C	T	ENST00000356443	ENSG00000101605	MYOM1	TRUE	TRUE
chr18	3126744	C	T	ENST00000356443	ENSG00000101605	MYOM1	TRUE	TRUE
chr18	3126748	T	A	ENST00000356443	ENSG00000101605	MYOM1	TRUE	TRUE
chr18	3126751	C	A	ENST00000356443	ENSG00000101605	MYOM1	TRUE	TRUE
chr18	3126772	C	A	ENST00000356443	ENSG00000101605	MYOM1	TRUE	TRUE
chr18	3126776	A	C	ENST00000356443	ENSG00000101605	MYOM1	TRUE	TRUE
chr18	3126776	A	T	ENST00000356443	ENSG00000101605	MYOM1	TRUE	TRUE
chr18	3126785	A	C	ENST00000356443	ENSG00000101605	MYOM1	TRUE	TRUE
chr18	3126785	A	T	ENST00000356443	ENSG00000101605	MYOM1	TRUE	TRUE
chr18	3126788	A	C	ENST00000356443	ENSG00000101605	MYOM1	TRUE	TRUE
chr18	3126788	A	T	ENST00000356443	ENSG00000101605	MYOM1	TRUE	TRUE
chr18	3126802	C	A	ENST00000356443	ENSG00000101605	MYOM1	TRUE	TRUE
chr18	3126811	C	A	ENST00000356443	ENSG00000101605	MYOM1	TRUE	TRUE
chr18	3126817	T	A	ENST00000356443	ENSG00000101605	MYOM1	TRUE	TRUE
chr18	3126826	G	A	ENST00000356443	ENSG00000101605	MYOM1	TRUE	TRUE
chr18	3126829	T	A	ENST00000356443	ENSG00000101605	MYOM1	TRUE	TRUE
chr18	3126830	C	T	ENST00000356443	ENSG00000101605	MYOM1	TRUE	TRUE
chr18	3126831	C	T	ENST00000356443	ENSG00000101605	MYOM1	TRUE	TRUE
chr18	3126835	C	A	ENST00000356443	ENSG00000101605	MYOM1	TRUE	TRUE
chr18	3126846	G	C	ENST00000356443	ENSG00000101605	MYOM1	TRUE	TRUE
chr18	3126846	G	T	ENST00000356443	ENSG00000101605	MYOM1	TRUE	TRUE
chr18	3126862	C	A	ENST00000356443	ENSG00000101605	MYOM1	TRUE	TRUE
chr18	3126866	A	T	ENST00000356443	ENSG00000101605	MYOM1	TRUE	TRUE
chr18	3126878	A	T	ENST00000356443	ENSG00000101605	MYOM1	TRUE	TRUE
chr18	3126898	C	A	ENST00000356443	ENSG00000101605	MYOM1	TRUE	FALSE
chr18	3126898	C	G	ENST00000356443	ENSG00000101605	MYOM1	TRUE	FALSE
chr18	3126898	C	T	ENST00000356443	ENSG00000101605	MYOM1	TRUE	FALSE
chr18	3126899	T	A	ENST00000356443	ENSG00000101605	MYOM1	TRUE	FALSE
chr18	3126899	T	C	ENST00000356443	ENSG00000101605	MYOM1	TRUE	FALSE
chr18	3126899	T	G	ENST00000356443	ENSG00000101605	MYOM1	TRUE	FALSE
chr18	3129230	A	C	ENST00000356443	ENSG00000101605	MYOM1	FALSE	FALSE
chr18	3129230	A	G	ENST00000356443	ENSG00000101605	MYOM1	FALSE	FALSE
chr18	3129230	A	T	ENST00000356443	ENSG00000101605	MYOM1	FALSE	FALSE
chr18	3129231	C	A	ENST00000356443	ENSG00000101605	MYOM1	FALSE	FALSE
chr18	3129231	C	G	ENST00000356443	ENSG00000101605	MYOM1	FALSE	FALSE
chr18	3129231	C	T	ENST00000356443	ENSG00000101605	MYOM1	FALSE	FALSE
chr18	3129235	T	A	ENST00000356443	ENSG00000101605	MYOM1	TRUE	TRUE
chr18	3129244	T	A	ENST00000356443	ENSG00000101605	MYOM1	TRUE	TRUE
chr18	3129247	T	A	ENST00000356443	ENSG00000101605	MYOM1	TRUE	TRUE
chr18	3129250	T	A	ENST00000356443	ENSG00000101605	MYOM1	TRUE	TRUE
chr18	3129265	T	A	ENST00000356443	ENSG00000101605	MYOM1	TRUE	TRUE
chr18	3129271	T	A	ENST00000356443	ENSG00000101605	MYOM1	TRUE	TRUE
chr18	3129277	G	A	ENST00000356443	ENSG00000101605	MYOM1	TRUE	TRUE
chr18	3129289	T	A	ENST00000356443	ENSG00000101605	MYOM1	TRUE	TRUE
chr18	3129292	G	A	ENST00000356443	ENSG00000101605	MYOM1	TRUE	TRUE
chr18	3129310	C	A	ENST00000356443	ENSG00000101605	MYOM1	TRUE	TRUE
chr18	3129313	C	A	ENST00000356443	ENSG00000101605	MYOM1	TRUE	TRUE
chr18	3129316	G	A	ENST00000356443	ENSG00000101605	MYOM1	TRUE	TRUE
chr18	3129325	C	A	ENST00000356443	ENSG00000101605	MYOM1	TRUE	TRUE
chr18	3129334	T	A	ENST00000356443	ENSG00000101605	MYOM1	TRUE	TRUE
chr18	3129343	C	A	ENST00000356443	ENSG00000101605	MYOM1	TRUE	TRUE
chr18	3129349	G	A	ENST00000356443	ENSG00000101605	MYOM1	TRUE	TRUE
chr18	3129361	G	A	ENST00000356443	ENSG00000101605	MYOM1	TRUE	TRUE
chr18	3129378	G	C	ENST00000356443	ENSG00000101605	MYOM1	TRUE	TRUE
chr18	3129378	G	T	ENST00000356443	ENSG00000101605	MYOM1	TRUE	TRUE
chr18	3129385	T	A	ENST00000356443	ENSG00000101605	MYOM1	TRUE	TRUE
chr18	3129394	T	A	ENST00000356443	ENSG00000101605	MYOM1	TRUE	TRUE
chr18	3129405	A	T	ENST00000356443	ENSG00000101605	MYOM1	TRUE	TRUE
chr18	3129415	T	A	ENST00000356443	ENSG00000101605	MYOM1	TRUE	TRUE
chr18	3129418	G	A	ENST00000356443	ENSG00000101605	MYOM1	TRUE	TRUE
chr18	3129439	C	A	ENST00000356443	ENSG00000101605	MYOM1	TRUE	TRUE
chr18	3129469	C	A	ENST00000356443	ENSG00000101605	MYOM1	TRUE	TRUE
chr18	3129478	C	A	ENST00000356443	ENSG00000101605	MYOM1	TRUE	TRUE
chr18	3129494	A	T	ENST00000356443	ENSG00000101605	MYOM1	TRUE	TRUE
chr18	3129514	C	A	ENST00000356443	ENSG00000101605	MYOM1	TRUE	TRUE
chr18	3129517	C	A	ENST00000356443	ENSG00000101605	MYOM1	TRUE	TRUE
chr18	3129520	C	A	ENST00000356443	ENSG00000101605	MYOM1	FALSE	FALSE
chr18	3129520	C	G	ENST00000356443	ENSG00000101605	MYOM1	FALSE	FALSE
chr18	3129520	C	T	ENST00000356443	ENSG00000101605	MYOM1	FALSE	FALSE
chr18	3129521	T	A	ENST00000356443	ENSG00000101605	MYOM1	FALSE	FALSE
chr18	3129521	T	C	ENST00000356443	ENSG00000101605	MYOM1	FALSE	FALSE
chr18	3129521	T	G	ENST00000356443	ENSG00000101605	MYOM1	FALSE	FALSE
chr18	3131373	A	C	ENST00000356443	ENSG00000101605	MYOM1	TRUE	FALSE
chr18	3131373	A	G	ENST00000356443	ENSG00000101605	MYOM1	FALSE	FALSE
chr18	3131373	A	T	ENST00000356443	ENSG00000101605	MYOM1	TRUE	FALSE
chr18	3131374	C	A	ENST00000356443	ENSG00000101605	MYOM1	TRUE	FALSE
chr18	3131374	C	G	ENST00000356443	ENSG00000101605	MYOM1	TRUE	FALSE
chr18	3131374	C	T	ENST00000356443	ENSG00000101605	MYOM1	TRUE	FALSE
chr18	3131387	T	A	ENST00000356443	ENSG00000101605	MYOM1	TRUE	TRUE
chr18	3131393	C	A	ENST00000356443	ENSG00000101605	MYOM1	TRUE	TRUE
chr18	3131402	C	A	ENST00000356443	ENSG00000101605	MYOM1	TRUE	TRUE
chr18	3131404	G	C	ENST00000356443	ENSG00000101605	MYOM1	TRUE	TRUE
chr18	3131404	G	T	ENST00000356443	ENSG00000101605	MYOM1	TRUE	TRUE
chr18	3131411	G	A	ENST00000356443	ENSG00000101605	MYOM1	TRUE	TRUE
chr18	3131415	A	C	ENST00000356443	ENSG00000101605	MYOM1	TRUE	TRUE
chr18	3131415	A	T	ENST00000356443	ENSG00000101605	MYOM1	TRUE	TRUE
chr18	3131420	C	A	ENST00000356443	ENSG00000101605	MYOM1	TRUE	TRUE
chr18	3131429	C	A	ENST00000356443	ENSG00000101605	MYOM1	TRUE	TRUE
chr18	3131447	T	A	ENST00000356443	ENSG00000101605	MYOM1	TRUE	TRUE
chr18	3131460	A	C	ENST00000356443	ENSG00000101605	MYOM1
chr18	3131460	A	T	ENST00000356443	ENSG00000101605	MYOM1	TRUE	TRUE
chr18	3131468	G	A	ENST00000356443	ENSG00000101605	MYOM1	TRUE	TRUE
chr18	3131479	A	C	ENST00000356443	ENSG00000101605	MYOM1	TRUE	TRUE
chr18	3131479	A	T	ENST00000356443	ENSG00000101605	MYOM1	TRUE	TRUE
chr18	3131483	C	A	ENST00000356443	ENSG00000101605	MYOM1	TRUE	TRUE
chr18	3131487	A	T	ENST00000356443	ENSG00000101605	MYOM1	TRUE	TRUE
chr18	3131497	C	A	ENST00000356443	ENSG00000101605	MYOM1	TRUE	FALSE
chr18	3131497	C	G	ENST00000356443	ENSG00000101605	MYOM1	TRUE	FALSE
chr18	3131497	C	T	ENST00000356443	ENSG00000101605	MYOM1	TRUE	FALSE
chr18	3131498	T	A	ENST00000356443	ENSG00000101605	MYOM1	TRUE	FALSE
chr18	3131498	T	C	ENST00000356443	ENSG00000101605	MYOM1	TRUE	FALSE
chr18	3131498	T	G	ENST00000356443	ENSG00000101605	MYOM1	TRUE	FALSE
chr18	3134648	A	C	ENST00000356443	ENSG00000101605	MYOM1	TRUE	FALSE
chr18	3134648	A	G	ENST00000356443	ENSG00000101605	MYOM1	TRUE	FALSE
chr18	3134648	A	T	ENST00000356443	ENSG00000101605	MYOM1	TRUE	FALSE
chr18	3134649	C	A	ENST00000356443	ENSG00000101605	MYOM1	TRUE	FALSE
chr18	3134649	C	G	ENST00000356443	ENSG00000101605	MYOM1	TRUE	FALSE
chr18	3134649	C	T	ENST00000356443	ENSG00000101605	MYOM1	TRUE	FALSE
chr18	3134651	G	A	ENST00000356443	ENSG00000101605	MYOM1	TRUE	TRUE
chr18	3134653	G	C	ENST00000356443	ENSG00000101605	MYOM1	TRUE	TRUE
chr18	3134653	G	T	ENST00000356443	ENSG00000101605	MYOM1	TRUE	TRUE
chr18	3134660	T	A	ENST00000356443	ENSG00000101605	MYOM1	TRUE	TRUE
chr18	3134676	A	T	ENST00000356443	ENSG00000101605	MYOM1	TRUE	TRUE
chr18	3134684	C	A	ENST00000356443	ENSG00000101605	MYOM1	TRUE	TRUE
chr18	3134685	C	T	ENST00000356443	ENSG00000101605	MYOM1	TRUE	TRUE
chr18	3134686	C	T	ENST00000356443	ENSG00000101605	MYOM1	TRUE	TRUE
chr18	3134690	T	A	ENST00000356443	ENSG00000101605	MYOM1	TRUE	TRUE
chr18	3134714	C	A	ENST00000356443	ENSG00000101605	MYOM1	TRUE	TRUE
chr18	3134718	G	C	ENST00000356443	ENSG00000101605	MYOM1	TRUE	TRUE
chr18	3134718	G	T	ENST00000356443	ENSG00000101605	MYOM1	TRUE	TRUE
chr18	3134721	G	C	ENST00000356443	ENSG00000101605	MYOM1	TRUE	TRUE
chr18	3134721	G	T	ENST00000356443	ENSG00000101605	MYOM1	TRUE	TRUE
chr18	3134735	C	A	ENST00000356443	ENSG00000101605	MYOM1	TRUE	TRUE
chr18	3134738	T	A	ENST00000356443	ENSG00000101605	MYOM1	TRUE	TRUE
chr18	3134747	T	A	ENST00000356443	ENSG00000101605	MYOM1	TRUE	TRUE
chr18	3134753	C	A	ENST00000356443	ENSG00000101605	MYOM1	TRUE	TRUE
chr18	3134756	C	A	ENST00000356443	ENSG00000101605	MYOM1	TRUE	TRUE
chr18	3134757	C	T	ENST00000356443	ENSG00000101605	MYOM1	TRUE	TRUE
chr18	3134758	C	T	ENST00000356443	ENSG00000101605	MYOM1	TRUE	TRUE
chr18	3134761	G	T	ENST00000356443	ENSG00000101605	MYOM1	TRUE	TRUE
chr18	3134773	G	C	ENST00000356443	ENSG00000101605	MYOM1	TRUE	TRUE
chr18	3134773	G	T	ENST00000356443	ENSG00000101605	MYOM1	TRUE	TRUE
chr18	3134789	T	A	ENST00000356443	ENSG00000101605	MYOM1	TRUE	TRUE
chr18	3134804	T	A	ENST00000356443	ENSG00000101605	MYOM1	TRUE	TRUE
chr18	3134816	T	A	ENST00000356443	ENSG00000101605	MYOM1	TRUE	TRUE
chr18	3134825	C	A	ENST00000356443	ENSG00000101605	MYOM1	TRUE	FALSE
chr18	3134825	C	G	ENST00000356443	ENSG00000101605	MYOM1	TRUE	FALSE
chr18	3134825	C	T	ENST00000356443	ENSG00000101605	MYOM1	TRUE	FALSE
chr18	3134826	T	A	ENST00000356443	ENSG00000101605	MYOM1	TRUE	FALSE
chr18	3134826	T	C	ENST00000356443	ENSG00000101605	MYOM1	TRUE	FALSE
chr18	3134826	T	G	ENST00000356443	ENSG00000101605	MYOM1	TRUE	FALSE
chr18	3135545	A	C	ENST00000356443	ENSG00000101605	MYOM1	TRUE	FALSE
chr18	3135545	A	G	ENST00000356443	ENSG00000101605	MYOM1	TRUE	FALSE
chr18	3135545	A	T	ENST00000356443	ENSG00000101605	MYOM1	TRUE	FALSE
chr18	3135546	C	A	ENST00000356443	ENSG00000101605	MYOM1	TRUE	FALSE
chr18	3135546	C	G	ENST00000356443	ENSG00000101605	MYOM1	TRUE	FALSE
chr18	3135546	C	T	ENST00000356443	ENSG00000101605	MYOM1	TRUE	FALSE
chr18	3135553	T	A	ENST00000356443	ENSG00000101605	MYOM1	TRUE	TRUE
chr18	3135574	C	A	ENST00000356443	ENSG00000101605	MYOM1	TRUE	TRUE
chr18	3135583	C	A	ENST00000356443	ENSG00000101605	MYOM1	TRUE	TRUE
chr18	3135585	G	C	ENST00000356443	ENSG00000101605	MYOM1	TRUE	TRUE
chr18	3135585	G	T	ENST00000356443	ENSG00000101605	MYOM1	TRUE	TRUE
chr18	3135592	C	A	ENST00000356443	ENSG00000101605	MYOM1	TRUE	TRUE
chr18	3135601	C	A	ENST00000356443	ENSG00000101605	MYOM1	TRUE	TRUE
chr18	3135614	A	T	ENST00000356443	ENSG00000101605	MYOM1	TRUE	TRUE
chr18	3135629	A	T	ENST00000356443	ENSG00000101605	MYOM1	TRUE	TRUE
chr18	3135632	G	C	ENST00000356443	ENSG00000101605	MYOM1	TRUE	TRUE
chr18	3135632	G	T	ENST00000356443	ENSG00000101605	MYOM1	TRUE	TRUE
chr18	3135640	T	A	ENST00000356443	ENSG00000101605	MYOM1	TRUE	TRUE
chr18	3135646	C	A	ENST00000356443	ENSG00000101605	MYOM1	TRUE	TRUE
chr18	3135651	A	T	ENST00000356443	ENSG00000101605	MYOM1	TRUE	TRUE
chr18	3135679	T	A	ENST00000356443	ENSG00000101605	MYOM1	TRUE	TRUE
chr18	3135691	C	A	ENST00000356443	ENSG00000101605	MYOM1	TRUE	TRUE
chr18	3135703	G	A	ENST00000356443	ENSG00000101605	MYOM1	TRUE	TRUE
chr18	3135706	G	A	ENST00000356443	ENSG00000101605	MYOM1	TRUE	TRUE
chr18	3135707	C	T	ENST00000356443	ENSG00000101605	MYOM1	TRUE	TRUE
chr18	3135708	C	T	ENST00000356443	ENSG00000101605	MYOM1	TRUE	TRUE
chr18	3135715	C	A	ENST00000356443	ENSG00000101605	MYOM1	TRUE	TRUE
chr18	3135721	C	A	ENST00000356443	ENSG00000101605	MYOM1	TRUE	TRUE
chr18	3135727	C	A	ENST00000356443	ENSG00000101605	MYOM1	TRUE	TRUE
chr18	3135728	A	T	ENST00000356443	ENSG00000101605	MYOM1	TRUE	TRUE
chr18	3135731	C	A	ENST00000356443	ENSG00000101605	MYOM1	TRUE	FALSE
chr18	3135731	C	G	ENST00000356443	ENSG00000101605	MYOM1	TRUE	FALSE
chr18	3135731	C	T	ENST00000356443	ENSG00000101605	MYOM1	TRUE	FALSE
chr18	3135732	T	A	ENST00000356443	ENSG00000101605	MYOM1	TRUE	FALSE
chr18	3135732	T	C	ENST00000356443	ENSG00000101605	MYOM1	TRUE	FALSE
chr18	3135732	T	G	ENST00000356443	ENSG00000101605	MYOM1	TRUE	FALSE
chr18	3141937	A	C	ENST00000356443	ENSG00000101605	MYOM1	TRUE	FALSE
chr18	3141937	A	G	ENST00000356443	ENSG00000101605	MYOM1	FALSE	FALSE
chr18	3141937	A	T	ENST00000356443	ENSG00000101605	MYOM1	TRUE	FALSE
chr18	3141938	C	A	ENST00000356443	ENSG00000101605	MYOM1	TRUE	FALSE
chr18	3141938	C	G	ENST00000356443	ENSG00000101605	MYOM1	TRUE	FALSE
chr18	3141938	C	T	ENST00000356443	ENSG00000101605	MYOM1	TRUE	FALSE
chr18	3141941	T	A	ENST00000356443	ENSG00000101605	MYOM1	TRUE	TRUE
chr18	3141944	C	A	ENST00000356443	ENSG00000101605	MYOM1	TRUE	TRUE
chr18	3141951	G	C	ENST00000356443	ENSG00000101605	MYOM1	TRUE	TRUE
chr18	3141951	G	T	ENST00000356443	ENSG00000101605	MYOM1	TRUE	TRUE
chr18	3141965	C	A	ENST00000356443	ENSG00000101605	MYOM1	TRUE	TRUE
chr18	3141977	G	A	ENST00000356443	ENSG00000101605	MYOM1	TRUE	TRUE
chr18	3141989	T	A	ENST00000356443	ENSG00000101605	MYOM1	TRUE	TRUE
chr18	3141990	C	T	ENST00000356443	ENSG00000101605	MYOM1	TRUE	TRUE
chr18	3141991	C	T	ENST00000356443	ENSG00000101605	MYOM1	TRUE	TRUE
chr18	3142005	A	C	ENST00000356443	ENSG00000101605	MYOM1	TRUE	TRUE
chr18	3142005	A	T	ENST00000356443	ENSG00000101605	MYOM1	TRUE	TRUE
chr18	3142022	C	A	ENST00000356443	ENSG00000101605	MYOM1	TRUE	TRUE
chr18	3142064	C	A	ENST00000356443	ENSG00000101605	MYOM1	TRUE	FALSE
chr18	3142064	C	G	ENST00000356443	ENSG00000101605	MYOM1	TRUE	FALSE
chr18	3142064	C	T	ENST00000356443	ENSG00000101605	MYOM1	TRUE	FALSE
chr18	3142065	T	A	ENST00000356443	ENSG00000101605	MYOM1	TRUE	FALSE
chr18	3142065	T	C	ENST00000356443	ENSG00000101605	MYOM1	TRUE	FALSE
chr18	3142065	T	G	ENST00000356443	ENSG00000101605	MYOM1	TRUE	FALSE
chr18	3149143	A	C	ENST00000356443	ENSG00000101605	MYOM1	TRUE	FALSE
chr18	3149143	A	G	ENST00000356443	ENSG00000101605	MYOM1	TRUE	FALSE
chr18	3149143	A	T	ENST00000356443	ENSG00000101605	MYOM1	TRUE	FALSE
chr18	3149144	C	A	ENST00000356443	ENSG00000101605	MYOM1	TRUE	FALSE
chr18	3149144	C	G	ENST00000356443	ENSG00000101605	MYOM1	TRUE	FALSE
chr18	3149144	C	T	ENST00000356443	ENSG00000101605	MYOM1	TRUE	FALSE
chr18	3149145	C	A	ENST00000356443	ENSG00000101605	MYOM1	TRUE	TRUE
chr18	3149147	G	C	ENST00000356443	ENSG00000101605	MYOM1	TRUE	TRUE
chr18	3149147	G	T	ENST00000356443	ENSG00000101605	MYOM1	TRUE	TRUE
chr18	3149154	C	A	ENST00000356443	ENSG00000101605	MYOM1	TRUE	TRUE
chr18	3149157	C	A	ENST00000356443	ENSG00000101605	MYOM1	TRUE	TRUE
chr18	3149160	C	A	ENST00000356443	ENSG00000101605	MYOM1	TRUE	TRUE
chr18	3149175	G	A	ENST00000356443	ENSG00000101605	MYOM1	TRUE	TRUE
chr18	3149178	C	A	ENST00000356443	ENSG00000101605	MYOM1	TRUE	TRUE
chr18	3149182	C	T	ENST00000356443	ENSG00000101605	MYOM1	TRUE	TRUE
chr18	3149183	C	T	ENST00000356443	ENSG00000101605	MYOM1	TRUE	TRUE
chr18	3149192	G	C	ENST00000356443	ENSG00000101605	MYOM1	TRUE	TRUE
chr18	3149192	G	T	ENST00000356443	ENSG00000101605	MYOM1	TRUE	TRUE
chr18	3149202	C	A	ENST00000356443	ENSG00000101605	MYOM1	TRUE	FALSE
chr18	3149202	C	G	ENST00000356443	ENSG00000101605	MYOM1	TRUE	FALSE
chr18	3149202	C	T	ENST00000356443	ENSG00000101605	MYOM1	TRUE	FALSE
chr18	3149203	T	A	ENST00000356443	ENSG00000101605	MYOM1	TRUE	FALSE
chr18	3149203	T	C	ENST00000356443	ENSG00000101605	MYOM1	TRUE	FALSE
chr18	3149203	T	G	ENST00000356443	ENSG00000101605	MYOM1	TRUE	FALSE
chr18	3151692	A	C	ENST00000356443	ENSG00000101605	MYOM1	TRUE	FALSE
chr18	3151692	A	G	ENST00000356443	ENSG00000101605	MYOM1	TRUE	FALSE
chr18	3151692	A	T	ENST00000356443	ENSG00000101605	MYOM1	TRUE	FALSE
chr18	3151693	C	A	ENST00000356443	ENSG00000101605	MYOM1	TRUE	FALSE
chr18	3151693	C	G	ENST00000356443	ENSG00000101605	MYOM1	TRUE	FALSE
chr18	3151693	C	T	ENST00000356443	ENSG00000101605	MYOM1	TRUE	FALSE
chr18	3151697	T	A	ENST00000356443	ENSG00000101605	MYOM1	TRUE	TRUE
chr18	3151703	T	A	ENST00000356443	ENSG00000101605	MYOM1	TRUE	TRUE
chr18	3151709	T	A	ENST00000356443	ENSG00000101605	MYOM1	TRUE	TRUE
chr18	3151712	C	A	ENST00000356443	ENSG00000101605	MYOM1	TRUE	TRUE
chr18	3151739	C	A	ENST00000356443	ENSG00000101605	MYOM1	TRUE	TRUE
chr18	3151748	G	A	ENST00000356443	ENSG00000101605	MYOM1	TRUE	TRUE
chr18	3151766	C	A	ENST00000356443	ENSG00000101605	MYOM1	TRUE	TRUE
chr18	3151772	T	A	ENST00000356443	ENSG00000101605	MYOM1	TRUE	TRUE
chr18	3151784	G	A	ENST00000356443	ENSG00000101605	MYOM1	TRUE	TRUE
chr18	3151790	G	A	ENST00000356443	ENSG00000101605	MYOM1	TRUE	TRUE
chr18	3151797	A	C	ENST00000356443	ENSG00000101605	MYOM1	TRUE	TRUE
chr18	3151797	A	T	ENST00000356443	ENSG00000101605	MYOM1	TRUE	TRUE
chr18	3151811	C	A	ENST00000356443	ENSG00000101605	MYOM1	TRUE	TRUE
chr18	3151816	A	T	ENST00000356443	ENSG00000101605	MYOM1	TRUE	TRUE
chr18	3151820	C	A	ENST00000356443	ENSG00000101605	MYOM1	TRUE	TRUE
chr18	3151844	T	A	ENST00000356443	ENSG00000101605	MYOM1	TRUE	TRUE
chr18	3151860	G	T	ENST00000356443	ENSG00000101605	MYOM1	TRUE	TRUE
chr18	3151865	G	A	ENST00000356443	ENSG00000101605	MYOM1	TRUE	TRUE
chr18	3151867	G	T	ENST00000356443	ENSG00000101605	MYOM1	TRUE	TRUE
chr18	3151869	C	T	ENST00000356443	ENSG00000101605	MYOM1	TRUE	TRUE
chr18	3151870	C	T	ENST00000356443	ENSG00000101605	MYOM1	TRUE	TRUE
chr18	3151889	C	A	ENST00000356443	ENSG00000101605	MYOM1	TRUE	TRUE
chr18	3151890	A	T	ENST00000356443	ENSG00000101605	MYOM1	TRUE	TRUE
chr18	3151894	C	A	ENST00000356443	ENSG00000101605	MYOM1	TRUE	FALSE
chr18	3151894	C	G	ENST00000356443	ENSG00000101605	MYOM1	TRUE	FALSE
chr18	3151894	C	T	ENST00000356443	ENSG00000101605	MYOM1	TRUE	FALSE
chr18	3151895	T	A	ENST00000356443	ENSG00000101605	MYOM1	TRUE	FALSE
chr18	3151895	T	C	ENST00000356443	ENSG00000101605	MYOM1	TRUE	FALSE
chr18	3151895	T	G	ENST00000356443	ENSG00000101605	MYOM1	TRUE	FALSE
chr18	3154945	A	C	ENST00000356443	ENSG00000101605	MYOM1	TRUE	FALSE
chr18	3154945	A	G	ENST00000356443	ENSG00000101605	MYOM1	FALSE	FALSE
chr18	3154945	A	T	ENST00000356443	ENSG00000101605	MYOM1	FALSE	FALSE
chr18	3154946	C	A	ENST00000356443	ENSG00000101605	MYOM1	FALSE	FALSE
chr18	3154946	C	G	ENST00000356443	ENSG00000101605	MYOM1	FALSE	FALSE
chr18	3154946	C	T	ENST00000356443	ENSG00000101605	MYOM1	FALSE	FALSE
chr18	3154948	T	A	ENST00000356443	ENSG00000101605	MYOM1	TRUE	TRUE
chr18	3154958	A	C	ENST00000356443	ENSG00000101605	MYOM1	TRUE	TRUE
chr18	3154958	A	T	ENST00000356443	ENSG00000101605	MYOM1	TRUE	TRUE
chr18	3154963	C	A	ENST00000356443	ENSG00000101605	MYOM1	TRUE	TRUE
chr18	3154981	C	A	ENST00000356443	ENSG00000101605	MYOM1	TRUE	TRUE
chr18	3154996	G	A	ENST00000356443	ENSG00000101605	MYOM1	TRUE	TRUE
chr18	3154999	T	A	ENST00000356443	ENSG00000101605	MYOM1	TRUE	TRUE
chr18	3155000	C	T	ENST00000356443	ENSG00000101605	MYOM1	TRUE	TRUE
chr18	3155001	C	T	ENST00000356443	ENSG00000101605	MYOM1	TRUE	TRUE
chr18	3155015	A	C	ENST00000356443	ENSG00000101605	MYOM1	TRUE	TRUE
chr18	3155015	A	T	ENST00000356443	ENSG00000101605	MYOM1	TRUE	TRUE
chr18	3155023	T	A	ENST00000356443	ENSG00000101605	MYOM1	TRUE	TRUE
chr18	3155032	C	A	ENST00000356443	ENSG00000101605	MYOM1	TRUE	TRUE
chr18	3155034	A	T	ENST00000356443	ENSG00000101605	MYOM1	TRUE	TRUE
chr18	3155036	G	T	ENST00000356443	ENSG00000101605	MYOM1	TRUE	TRUE
chr18	3155041	T	A	ENST00000356443	ENSG00000101605	MYOM1	TRUE	TRUE
chr18	3155049	A	T	ENST00000356443	ENSG00000101605	MYOM1	TRUE	TRUE
chr18	3155068	C	A	ENST00000356443	ENSG00000101605	MYOM1	TRUE	TRUE
chr18	3155071	C	A	ENST00000356443	ENSG00000101605	MYOM1	TRUE	TRUE
chr18	3155077	C	A	ENST00000356443	ENSG00000101605	MYOM1	TRUE	TRUE
chr18	3155089	C	A	ENST00000356443	ENSG00000101605	MYOM1	TRUE	FALSE
chr18	3155089	C	G	ENST00000356443	ENSG00000101605	MYOM1	TRUE	FALSE
chr18	3155089	C	T	ENST00000356443	ENSG00000101605	MYOM1	TRUE	FALSE
chr18	3155090	T	A	ENST00000356443	ENSG00000101605	MYOM1	TRUE	FALSE
chr18	3155090	T	C	ENST00000356443	ENSG00000101605	MYOM1	TRUE	FALSE
chr18	3155090	T	G	ENST00000356443	ENSG00000101605	MYOM1	TRUE	FALSE
chr18	3164276	A	C	ENST00000356443	ENSG00000101605	MYOM1	TRUE	FALSE
chr18	3164276	A	G	ENST00000356443	ENSG00000101605	MYOM1	FALSE	FALSE
chr18	3164276	A	T	ENST00000356443	ENSG00000101605	MYOM1	TRUE	FALSE
chr18	3164277	C	A	ENST00000356443	ENSG00000101605	MYOM1	TRUE	FALSE
chr18	3164277	C	G	ENST00000356443	ENSG00000101605	MYOM1	TRUE	FALSE
chr18	3164277	C	T	ENST00000356443	ENSG00000101605	MYOM1	TRUE	FALSE
chr18	3164281	G	A	ENST00000356443	ENSG00000101605	MYOM1	TRUE	TRUE
chr18	3164291	A	C	ENST00000356443	ENSG00000101605	MYOM1	TRUE	TRUE
chr18	3164291	A	T	ENST00000356443	ENSG00000101605	MYOM1	TRUE	TRUE
chr18	3164300	A	C	ENST00000356443	ENSG00000101605	MYOM1	TRUE	TRUE
chr18	3164300	A	T	ENST00000356443	ENSG00000101605	MYOM1	TRUE	TRUE
chr18	3164305	G	A	ENST00000356443	ENSG00000101605	MYOM1	TRUE	TRUE
chr18	3164308	C	A	ENST00000356443	ENSG00000101605	MYOM1	TRUE	TRUE
chr18	3164309	A	C	ENST00000356443	ENSG00000101605	MYOM1	TRUE	TRUE
chr18	3164309	A	T	ENST00000356443	ENSG00000101605	MYOM1	TRUE	TRUE
chr18	3164312	A	C	ENST00000356443	ENSG00000101605	MYOM1	TRUE	TRUE
chr18	3164312	A	T	ENST00000356443	ENSG00000101605	MYOM1	TRUE	TRUE
chr18	3164317	C	A	ENST00000356443	ENSG00000101605	MYOM1	TRUE	TRUE
chr18	3164320	C	A	ENST00000356443	ENSG00000101605	MYOM1	TRUE	TRUE
chr18	3164339	A	C	ENST00000356443	ENSG00000101605	MYOM1	TRUE	TRUE
chr18	3164339	A	T	ENST00000356443	ENSG00000101605	MYOM1	TRUE	TRUE
chr18	3164350	C	A	ENST00000356443	ENSG00000101605	MYOM1	TRUE	TRUE
chr18	3164356	C	A	ENST00000356443	ENSG00000101605	MYOM1	TRUE	TRUE
chr18	3164359	T	A	ENST00000356443	ENSG00000101605	MYOM1	TRUE	TRUE
chr18	3164392	C	A	ENST00000356443	ENSG00000101605	MYOM1	TRUE	TRUE
chr18	3164395	C	A	ENST00000356443	ENSG00000101605	MYOM1	TRUE	TRUE
chr18	3164399	C	T	ENST00000356443	ENSG00000101605	MYOM1	TRUE	TRUE
chr18	3164400	C	T	ENST00000356443	ENSG00000101605	MYOM1	TRUE	TRUE
chr18	3164410	G	A	ENST00000356443	ENSG00000101605	MYOM1	TRUE	TRUE
chr18	3164414	C	T	ENST00000356443	ENSG00000101605	MYOM1	TRUE	TRUE
chr18	3164415	C	T	ENST00000356443	ENSG00000101605	MYOM1	TRUE	TRUE
chr18	3164419	T	A	ENST00000356443	ENSG00000101605	MYOM1	TRUE	TRUE
chr18	3164421	G	C	ENST00000356443	ENSG00000101605	MYOM1	TRUE	TRUE
chr18	3164421	G	T	ENST00000356443	ENSG00000101605	MYOM1	TRUE	TRUE
chr18	3164440	C	A	ENST00000356443	ENSG00000101605	MYOM1	TRUE	FALSE
chr18	3164440	C	G	ENST00000356443	ENSG00000101605	MYOM1	TRUE	FALSE
chr18	3164440	C	T	ENST00000356443	ENSG00000101605	MYOM1	TRUE	FALSE
chr18	3164441	T	A	ENST00000356443	ENSG00000101605	MYOM1	TRUE	FALSE
chr18	3164441	T	C	ENST00000356443	ENSG00000101605	MYOM1	TRUE	FALSE
chr18	3164441	T	G	ENST00000356443	ENSG00000101605	MYOM1	TRUE	FALSE
chr18	3168815	A	C	ENST00000356443	ENSG00000101605	MYOM1	TRUE	FALSE
chr18	3168815	A	G	ENST00000356443	ENSG00000101605	MYOM1	TRUE	FALSE
chr18	3168815	A	T	ENST00000356443	ENSG00000101605	MYOM1	TRUE	FALSE
chr18	3168816	C	A	ENST00000356443	ENSG00000101605	MYOM1	TRUE	FALSE
chr18	3168816	C	G	ENST00000356443	ENSG00000101605	MYOM1	TRUE	FALSE
chr18	3168816	C	T	ENST00000356443	ENSG00000101605	MYOM1	TRUE	FALSE
chr18	3168817	C	A	ENST00000356443	ENSG00000101605	MYOM1	TRUE	TRUE
chr18	3168823	T	A	ENST00000356443	ENSG00000101605	MYOM1	TRUE	TRUE
chr18	3168824	G	C	ENST00000356443	ENSG00000101605	MYOM1	TRUE	TRUE
chr18	3168824	G	T	ENST00000356443	ENSG00000101605	MYOM1	TRUE	TRUE
chr18	3168827	C	T	ENST00000356443	ENSG00000101605	MYOM1	TRUE	TRUE
chr18	3168828	C	T	ENST00000356443	ENSG00000101605	MYOM1	TRUE	TRUE
chr18	3168832	G	A	ENST00000356443	ENSG00000101605	MYOM1	TRUE	TRUE
chr18	3168838	C	A	ENST00000356443	ENSG00000101605	MYOM1	TRUE	TRUE
chr18	3168844	G	A	ENST00000356443	ENSG00000101605	MYOM1	TRUE	TRUE
chr18	3168853	T	A	ENST00000356443	ENSG00000101605	MYOM1	TRUE	TRUE
chr18	3168859	C	A	ENST00000356443	ENSG00000101605	MYOM1	TRUE	TRUE
chr18	3168878	A	T	ENST00000356443	ENSG00000101605	MYOM1	TRUE	TRUE
chr18	3168898	C	A	ENST00000356443	ENSG00000101605	MYOM1	TRUE	TRUE
chr18	3168901	C	A	ENST00000356443	ENSG00000101605	MYOM1	TRUE	TRUE
chr18	3168904	C	A	ENST00000356443	ENSG00000101605	MYOM1	TRUE	TRUE
chr18	3168907	T	A	ENST00000356443	ENSG00000101605	MYOM1	TRUE	TRUE
chr18	3168928	T	A	ENST00000356443	ENSG00000101605	MYOM1	TRUE	TRUE
chr18	3168946	C	A	ENST00000356443	ENSG00000101605	MYOM1	TRUE	TRUE
chr18	3168959	A	C	ENST00000356443	ENSG00000101605	MYOM1	TRUE	TRUE
chr18	3168959	A	T	ENST00000356443	ENSG00000101605	MYOM1	TRUE	TRUE
chr18	3168965	A	C	ENST00000356443	ENSG00000101605	MYOM1	TRUE	TRUE
chr18	3168965	A	T	ENST00000356443	ENSG00000101605	MYOM1	TRUE	TRUE
chr18	3168982	C	A	ENST00000356443	ENSG00000101605	MYOM1	TRUE	FALSE
chr18	3168982	C	G	ENST00000356443	ENSG00000101605	MYOM1	TRUE	FALSE
chr18	3168982	C	T	ENST00000356443	ENSG00000101605	MYOM1	TRUE	FALSE
chr18	3168983	T	A	ENST00000356443	ENSG00000101605	MYOM1	TRUE	FALSE
chr18	3168983	T	C	ENST00000356443	ENSG00000101605	MYOM1	TRUE	FALSE
chr18	3168983	T	G	ENST00000356443	ENSG00000101605	MYOM1	TRUE	FALSE
chr18	3173936	A	C	ENST00000356443	ENSG00000101605	MYOM1	TRUE	FALSE
chr18	3173936	A	G	ENST00000356443	ENSG00000101605	MYOM1	TRUE	FALSE
chr18	3173936	A	T	ENST00000356443	ENSG00000101605	MYOM1	TRUE	FALSE
chr18	3173937	C	A	ENST00000356443	ENSG00000101605	MYOM1	TRUE	FALSE
chr18	3173937	C	G	ENST00000356443	ENSG00000101605	MYOM1	TRUE	FALSE
chr18	3173937	C	T	ENST00000356443	ENSG00000101605	MYOM1	TRUE	FALSE
chr18	3173980	C	A	ENST00000356443	ENSG00000101605	MYOM1	TRUE	TRUE
chr18	3173989	C	A	ENST00000356443	ENSG00000101605	MYOM1	TRUE	TRUE
chr18	3173992	C	A	ENST00000356443	ENSG00000101605	MYOM1	TRUE	TRUE
chr18	3173995	T	A	ENST00000356443	ENSG00000101605	MYOM1	TRUE	TRUE
chr18	3173996	A	C	ENST00000356443	ENSG00000101605	MYOM1	TRUE	TRUE
chr18	3173996	A	T	ENST00000356443	ENSG00000101605	MYOM1	TRUE	TRUE
chr18	3174001	C	A	ENST00000356443	ENSG00000101605	MYOM1	TRUE	FALSE
chr18	3174001	C	G	ENST00000356443	ENSG00000101605	MYOM1	TRUE	FALSE
chr18	3174001	C	T	ENST00000356443	ENSG00000101605	MYOM1	TRUE	FALSE
chr18	3174002	T	A	ENST00000356443	ENSG00000101605	MYOM1	TRUE	FALSE
chr18	3174002	T	C	ENST00000356443	ENSG00000101605	MYOM1	TRUE	FALSE
chr18	3174002	T	G	ENST00000356443	ENSG00000101605	MYOM1	TRUE	FALSE
chr18	3174118	A	C	ENST00000356443	ENSG00000101605	MYOM1	TRUE	FALSE
chr18	3174118	A	G	ENST00000356443	ENSG00000101605	MYOM1	TRUE	FALSE
chr18	3174118	A	T	ENST00000356443	ENSG00000101605	MYOM1	TRUE	FALSE
chr18	3174119	C	A	ENST00000356443	ENSG00000101605	MYOM1	TRUE	FALSE
chr18	3174119	C	G	ENST00000356443	ENSG00000101605	MYOM1	TRUE	FALSE
chr18	3174119	C	T	ENST00000356443	ENSG00000101605	MYOM1	TRUE	FALSE
chr18	3174123	T	A	ENST00000356443	ENSG00000101605	MYOM1	TRUE	TRUE
chr18	3174134	G	C	ENST00000356443	ENSG00000101605	MYOM1	TRUE	TRUE
chr18	3174134	G	T	ENST00000356443	ENSG00000101605	MYOM1	TRUE	TRUE
chr18	3174139	A	C	ENST00000356443	ENSG00000101605	MYOM1	TRUE	TRUE
chr18	3174139	A	T	ENST00000356443	ENSG00000101605	MYOM1	TRUE	TRUE
chr18	3174146	G	T	ENST00000356443	ENSG00000101605	MYOM1	TRUE	TRUE
chr18	3174153	C	A	ENST00000356443	ENSG00000101605	MYOM1	TRUE	TRUE
chr18	3174156	C	A	ENST00000356443	ENSG00000101605	MYOM1	TRUE	TRUE
chr18	3174159	T	A	ENST00000356443	ENSG00000101605	MYOM1	TRUE	TRUE
chr18	3174173	G	T	ENST00000356443	ENSG00000101605	MYOM1	TRUE	TRUE
chr18	3174181	G	C	ENST00000356443	ENSG00000101605	MYOM1	TRUE	TRUE
chr18	3174181	G	T	ENST00000356443	ENSG00000101605	MYOM1	TRUE	TRUE
chr18	3174186	G	A	ENST00000356443	ENSG00000101605	MYOM1	TRUE	TRUE
chr18	3174198	C	A	ENST00000356443	ENSG00000101605	MYOM1	TRUE	TRUE
chr18	3174205	A	T	ENST00000356443	ENSG00000101605	MYOM1	TRUE	TRUE
chr18	3174209	C	A	ENST00000356443	ENSG00000101605	MYOM1	TRUE	FALSE
chr18	3174209	C	G	ENST00000356443	ENSG00000101605	MYOM1	TRUE	FALSE
chr18	3174209	C	T	ENST00000356443	ENSG00000101605	MYOM1	TRUE	FALSE
chr18	3174210	T	A	ENST00000356443	ENSG00000101605	MYOM1	TRUE	FALSE
chr18	3174210	T	C	ENST00000356443	ENSG00000101605	MYOM1	TRUE	FALSE
chr18	3174210	T	G	ENST00000356443	ENSG00000101605	MYOM1	TRUE	FALSE
chr18	3176040	A	C	ENST00000356443	ENSG00000101605	MYOM1	TRUE	FALSE
chr18	3176040	A	G	ENST00000356443	ENSG00000101605	MYOM1	TRUE	FALSE
chr18	3176040	A	T	ENST00000356443	ENSG00000101605	MYOM1	TRUE	FALSE
chr18	3176041	C	A	ENST00000356443	ENSG00000101605	MYOM1	TRUE	FALSE
chr18	3176041	C	G	ENST00000356443	ENSG00000101605	MYOM1	TRUE	FALSE
chr18	3176041	C	T	ENST00000356443	ENSG00000101605	MYOM1	TRUE	FALSE
chr18	3176043	C	A	ENST00000356443	ENSG00000101605	MYOM1	TRUE	TRUE
chr18	3176052	C	A	ENST00000356443	ENSG00000101605	MYOM1	TRUE	TRUE
chr18	3176068	A	C	ENST00000356443	ENSG00000101605	MYOM1	TRUE	TRUE
chr18	3176068	A	T	ENST00000356443	ENSG00000101605	MYOM1	TRUE	TRUE
chr18	3176073	G	A	ENST00000356443	ENSG00000101605	MYOM1	TRUE	TRUE
chr18	3176079	C	A	ENST00000356443	ENSG00000101605	MYOM1	TRUE	TRUE
chr18	3176086	A	C	ENST00000356443	ENSG00000101605	MYOM1	TRUE	TRUE
chr18	3176086	A	T	ENST00000356443	ENSG00000101605	MYOM1	TRUE	TRUE
chr18	3176091	T	A	ENST00000356443	ENSG00000101605	MYOM1	TRUE	TRUE
chr18	3176094	C	A	ENST00000356443	ENSG00000101605	MYOM1	TRUE	TRUE
chr18	3176124	G	A	ENST00000356443	ENSG00000101605	MYOM1	TRUE	TRUE
chr18	3176130	T	A	ENST00000356443	ENSG00000101605	MYOM1	TRUE	TRUE
chr18	3176131	A	C	ENST00000356443	ENSG00000101605	MYOM1	TRUE	TRUE
chr18	3176131	A	T	ENST00000356443	ENSG00000101605	MYOM1	TRUE	TRUE
chr18	3176134	C	T	ENST00000356443	ENSG00000101605	MYOM1	TRUE	TRUE
chr18	3176135	C	A	ENST00000356443	ENSG00000101605	MYOM1	TRUE	FALSE
chr18	3176135	C	G	ENST00000356443	ENSG00000101605	MYOM1	TRUE	FALSE
chr18	3176135	C	T	ENST00000356443	ENSG00000101605	MYOM1	TRUE	FALSE
chr18	3176136	T	A	ENST00000356443	ENSG00000101605	MYOM1	TRUE	FALSE
chr18	3176136	T	C	ENST00000356443	ENSG00000101605	MYOM1	TRUE	FALSE
chr18	3176136	T	G	ENST00000356443	ENSG00000101605	MYOM1	TRUE	FALSE
chr18	3187478	A	C	ENST00000356443	ENSG00000101605	MYOM1	TRUE	FALSE
chr18	3187478	A	G	ENST00000356443	ENSG00000101605	MYOM1	TRUE	FALSE
chr18	3187478	A	T	ENST00000356443	ENSG00000101605	MYOM1	TRUE	FALSE
chr18	3187479	C	A	ENST00000356443	ENSG00000101605	MYOM1	TRUE	FALSE
chr18	3187479	C	G	ENST00000356443	ENSG00000101605	MYOM1	TRUE	FALSE
chr18	3187479	C	T	ENST00000356443	ENSG00000101605	MYOM1	TRUE	FALSE
chr18	3187480	C	T	ENST00000356443	ENSG00000101605	MYOM1	TRUE	TRUE
chr18	3187496	C	A	ENST00000356443	ENSG00000101605	MYOM1	TRUE	TRUE
chr18	3187500	C	T	ENST00000356443	ENSG00000101605	MYOM1	TRUE	TRUE
chr18	3187501	C	T	ENST00000356443	ENSG00000101605	MYOM1	TRUE	TRUE
chr18	3187515	G	T	ENST00000356443	ENSG00000101605	MYOM1	TRUE	TRUE
chr18	3187522	A	T	ENST00000356443	ENSG00000101605	MYOM1	TRUE	TRUE
chr18	3187526	T	A	ENST00000356443	ENSG00000101605	MYOM1	TRUE	TRUE
chr18	3187535	C	A	ENST00000356443	ENSG00000101605	MYOM1	TRUE	TRUE
chr18	3187538	T	A	ENST00000356443	ENSG00000101605	MYOM1	TRUE	TRUE
chr18	3187541	C	A	ENST00000356443	ENSG00000101605	MYOM1	TRUE	TRUE
chr18	3187542	C	T	ENST00000356443	ENSG00000101605	MYOM1	TRUE	TRUE
chr18	3187543	C	T	ENST00000356443	ENSG00000101605	MYOM1	TRUE	TRUE
chr18	3187565	T	A	ENST00000356443	ENSG00000101605	MYOM1	TRUE	TRUE
chr18	3187577	C	A	ENST00000356443	ENSG00000101605	MYOM1	TRUE	TRUE
chr18	3187601	C	A	ENST00000356443	ENSG00000101605	MYOM1	TRUE	TRUE
chr18	3187610	T	A	ENST00000356443	ENSG00000101605	MYOM1	TRUE	TRUE
chr18	3187617	A	C	ENST00000356443	ENSG00000101605	MYOM1	TRUE	TRUE
chr18	3187617	A	T	ENST00000356443	ENSG00000101605	MYOM1	TRUE	TRUE
chr18	3187625	C	A	ENST00000356443	ENSG00000101605	MYOM1	TRUE	TRUE
chr18	3187631	C	A	ENST00000356443	ENSG00000101605	MYOM1	TRUE	TRUE
chr18	3187634	C	A	ENST00000356443	ENSG00000101605	MYOM1	TRUE	TRUE
chr18	3187636	A	C	ENST00000356443	ENSG00000101605	MYOM1	TRUE	TRUE
chr18	3187636	A	T	ENST00000356443	ENSG00000101605	MYOM1	TRUE	TRUE
chr18	3187638	C	A	ENST00000356443	ENSG00000101605	MYOM1	TRUE	FALSE
chr18	3187638	C	G	ENST00000356443	ENSG00000101605	MYOM1	TRUE	FALSE
chr18	3187638	C	T	ENST00000356443	ENSG00000101605	MYOM1	TRUE	FALSE
chr18	3187639	T	A	ENST00000356443	ENSG00000101605	MYOM1	TRUE	FALSE
chr18	3187639	T	C	ENST00000356443	ENSG00000101605	MYOM1	TRUE	FALSE
chr18	3187639	T	G	ENST00000356443	ENSG00000101605	MYOM1	TRUE	FALSE
chr18	3188746	A	C	ENST00000356443	ENSG00000101605	MYOM1	TRUE	FALSE
chr18	3188746	A	G	ENST00000356443	ENSG00000101605	MYOM1	TRUE	FALSE
chr18	3188746	A	T	ENST00000356443	ENSG00000101605	MYOM1	TRUE	FALSE
chr18	3188747	C	A	ENST00000356443	ENSG00000101605	MYOM1	TRUE	FALSE
chr18	3188747	C	G	ENST00000356443	ENSG00000101605	MYOM1	TRUE	FALSE
chr18	3188747	C	T	ENST00000356443	ENSG00000101605	MYOM1	TRUE	FALSE
chr18	3188753	T	A	ENST00000356443	ENSG00000101605	MYOM1	TRUE	TRUE
chr18	3188771	C	A	ENST00000356443	ENSG00000101605	MYOM1	TRUE	TRUE
chr18	3188777	T	A	ENST00000356443	ENSG00000101605	MYOM1	TRUE	TRUE
chr18	3188780	C	A	ENST00000356443	ENSG00000101605	MYOM1	TRUE	TRUE
chr18	3188783	G	A	ENST00000356443	ENSG00000101605	MYOM1	TRUE	TRUE
chr18	3188795	T	A	ENST00000356443	ENSG00000101605	MYOM1	TRUE	TRUE
chr18	3188800	G	C	ENST00000356443	ENSG00000101605	MYOM1	TRUE	TRUE
chr18	3188800	G	T	ENST00000356443	ENSG00000101605	MYOM1	TRUE	TRUE
chr18	3188804	T	A	ENST00000356443	ENSG00000101605	MYOM1	TRUE	TRUE
chr18	3188807	T	A	ENST00000356443	ENSG00000101605	MYOM1	TRUE	TRUE
chr18	3188810	C	A	ENST00000356443	ENSG00000101605	MYOM1	TRUE	TRUE
chr18	3188819	C	A	ENST00000356443	ENSG00000101605	MYOM1	TRUE	TRUE
chr18	3188822	C	A	ENST00000356443	ENSG00000101605	MYOM1	TRUE	TRUE
chr18	3188825	G	A	ENST00000356443	ENSG00000101605	MYOM1	TRUE	TRUE
chr18	3188828	G	A	ENST00000356443	ENSG00000101605	MYOM1	TRUE	TRUE
chr18	3188846	G	A	ENST00000356443	ENSG00000101605	MYOM1	TRUE	TRUE
chr18	3188849	T	A	ENST00000356443	ENSG00000101605	MYOM1
chr18	3188864	G	A	ENST00000356443	ENSG00000101605	MYOM1
chr18	3188882	G	A	ENST00000356443	ENSG00000101605	MYOM1
chr18	3188900	G	A	ENST00000356443	ENSG00000101605	MYOM1
chr18	3188903	T	A	ENST00000356443	ENSG00000101605	MYOM1
chr18	3188918	G	A	ENST00000356443	ENSG00000101605	MYOM1
chr18	3188921	T	A	ENST00000356443	ENSG00000101605	MYOM1
chr18	3188936	G	A	ENST00000356443	ENSG00000101605	MYOM1
chr18	3188939	T	A	ENST00000356443	ENSG00000101605	MYOM1
chr18	3188954	G	A	ENST00000356443	ENSG00000101605	MYOM1
chr18	3188957	T	A	ENST00000356443	ENSG00000101605	MYOM1
chr18	3188972	G	A	ENST00000356443	ENSG00000101605	MYOM1
chr18	3188975	T	A	ENST00000356443	ENSG00000101605	MYOM1
chr18	3188990	C	A	ENST00000356443	ENSG00000101605	MYOM1	TRUE	TRUE
chr18	3188993	C	A	ENST00000356443	ENSG00000101605	MYOM1	TRUE	TRUE
chr18	3188996	C	A	ENST00000356443	ENSG00000101605	MYOM1	TRUE	TRUE
chr18	3189017	G	A	ENST00000356443	ENSG00000101605	MYOM1	TRUE	TRUE
chr18	3189024	A	C	ENST00000356443	ENSG00000101605	MYOM1	TRUE	TRUE
chr18	3189024	A	T	ENST00000356443	ENSG00000101605	MYOM1	TRUE	TRUE
chr18	3189038	C	A	ENST00000356443	ENSG00000101605	MYOM1	TRUE	TRUE
chr18	3189041	T	A	ENST00000356443	ENSG00000101605	MYOM1	TRUE	TRUE
chr18	3189047	T	A	ENST00000356443	ENSG00000101605	MYOM1	TRUE	TRUE
chr18	3189050	C	A	ENST00000356443	ENSG00000101605	MYOM1	TRUE	TRUE
chr18	3189053	C	A	ENST00000356443	ENSG00000101605	MYOM1	TRUE	TRUE
chr18	3189056	C	A	ENST00000356443	ENSG00000101605	MYOM1	TRUE	TRUE
chr18	3189071	C	A	ENST00000356443	ENSG00000101605	MYOM1	TRUE	TRUE
chr18	3189083	T	A	ENST00000356443	ENSG00000101605	MYOM1	TRUE	TRUE
chr18	3189086	G	A	ENST00000356443	ENSG00000101605	MYOM1	TRUE	TRUE
chr18	3189088	C	A	ENST00000356443	ENSG00000101605	MYOM1	TRUE	FALSE
chr18	3189088	C	G	ENST00000356443	ENSG00000101605	MYOM1	TRUE	FALSE
chr18	3189088	C	T	ENST00000356443	ENSG00000101605	MYOM1	TRUE	FALSE
chr18	3189089	T	A	ENST00000356443	ENSG00000101605	MYOM1	TRUE	FALSE
chr18	3189089	T	C	ENST00000356443	ENSG00000101605	MYOM1	TRUE	FALSE
chr18	3189089	T	G	ENST00000356443	ENSG00000101605	MYOM1	TRUE	FALSE
chr18	3193816	A	C	ENST00000356443	ENSG00000101605	MYOM1	TRUE	FALSE
chr18	3193816	A	G	ENST00000356443	ENSG00000101605	MYOM1	TRUE	FALSE
chr18	3193816	A	T	ENST00000356443	ENSG00000101605	MYOM1	TRUE	FALSE
chr18	3193817	C	A	ENST00000356443	ENSG00000101605	MYOM1	TRUE	FALSE
chr18	3193817	C	G	ENST00000356443	ENSG00000101605	MYOM1	TRUE	FALSE
chr18	3193817	C	T	ENST00000356443	ENSG00000101605	MYOM1	TRUE	FALSE
chr18	3193822	C	A	ENST00000356443	ENSG00000101605	MYOM1	TRUE	TRUE
chr18	3193824	G	C	ENST00000356443	ENSG00000101605	MYOM1	TRUE	TRUE
chr18	3193824	G	T	ENST00000356443	ENSG00000101605	MYOM1	TRUE	TRUE
chr18	3193841	G	C	ENST00000356443	ENSG00000101605	MYOM1	TRUE	TRUE
chr18	3193841	G	T	ENST00000356443	ENSG00000101605	MYOM1	TRUE	TRUE
chr18	3193854	A	T	ENST00000356443	ENSG00000101605	MYOM1	TRUE	TRUE
chr18	3193861	C	A	ENST00000356443	ENSG00000101605	MYOM1	TRUE	TRUE
chr18	3193864	T	A	ENST00000356443	ENSG00000101605	MYOM1	TRUE	TRUE
chr18	3193867	C	A	ENST00000356443	ENSG00000101605	MYOM1	TRUE	TRUE
chr18	3193870	C	A	ENST00000356443	ENSG00000101605	MYOM1	TRUE	TRUE
chr18	3193873	C	A	ENST00000356443	ENSG00000101605	MYOM1	TRUE	TRUE
chr18	3193891	T	A	ENST00000356443	ENSG00000101605	MYOM1	TRUE	TRUE
chr18	3193897	T	A	ENST00000356443	ENSG00000101605	MYOM1	TRUE	TRUE
chr18	3193900	T	A	ENST00000356443	ENSG00000101605	MYOM1	TRUE	TRUE
chr18	3193906	T	A	ENST00000356443	ENSG00000101605	MYOM1	TRUE	TRUE
chr18	3193914	A	T	ENST00000356443	ENSG00000101605	MYOM1	TRUE	TRUE
chr18	3193918	T	A	ENST00000356443	ENSG00000101605	MYOM1	TRUE	TRUE
chr18	3193923	G	C	ENST00000356443	ENSG00000101605	MYOM1	TRUE	TRUE
chr18	3193923	G	T	ENST00000356443	ENSG00000101605	MYOM1	TRUE	TRUE
chr18	3193925	A	C	ENST00000356443	ENSG00000101605	MYOM1	TRUE	TRUE
chr18	3193925	A	T	ENST00000356443	ENSG00000101605	MYOM1	TRUE	TRUE
chr18	3193935	A	C	ENST00000356443	ENSG00000101605	MYOM1	TRUE	TRUE
chr18	3193935	A	T	ENST00000356443	ENSG00000101605	MYOM1	TRUE	TRUE
chr18	3193959	C	A	ENST00000356443	ENSG00000101605	MYOM1	TRUE	FALSE
chr18	3193959	C	G	ENST00000356443	ENSG00000101605	MYOM1	TRUE	FALSE
chr18	3193959	C	T	ENST00000356443	ENSG00000101605	MYOM1	TRUE	FALSE
chr18	3193960	T	A	ENST00000356443	ENSG00000101605	MYOM1	TRUE	FALSE
chr18	3193960	T	C	ENST00000356443	ENSG00000101605	MYOM1	TRUE	FALSE
chr18	3193960	T	G	ENST00000356443	ENSG00000101605	MYOM1	TRUE	FALSE
chr18	3214932	A	C	ENST00000356443	ENSG00000101605	MYOM1	TRUE	FALSE
chr18	3214932	A	G	ENST00000356443	ENSG00000101605	MYOM1	TRUE	FALSE
chr18	3214932	A	T	ENST00000356443	ENSG00000101605	MYOM1	TRUE	FALSE
chr18	3214933	C	A	ENST00000356443	ENSG00000101605	MYOM1	TRUE	FALSE
chr18	3214933	C	G	ENST00000356443	ENSG00000101605	MYOM1	TRUE	FALSE
chr18	3214933	C	T	ENST00000356443	ENSG00000101605	MYOM1	TRUE	FALSE
chr18	3214935	C	A	ENST00000356443	ENSG00000101605	MYOM1	TRUE	TRUE
chr18	3214948	A	C	ENST00000356443	ENSG00000101605	MYOM1	TRUE	TRUE
chr18	3214948	A	T	ENST00000356443	ENSG00000101605	MYOM1	TRUE	TRUE
chr18	3214954	G	C	ENST00000356443	ENSG00000101605	MYOM1	TRUE	TRUE
chr18	3214954	G	T	ENST00000356443	ENSG00000101605	MYOM1	TRUE	TRUE
chr18	3214961	G	C	ENST00000356443	ENSG00000101605	MYOM1	TRUE	TRUE
chr18	3214961	G	T	ENST00000356443	ENSG00000101605	MYOM1	TRUE	TRUE
chr18	3214971	T	A	ENST00000356443	ENSG00000101605	MYOM1	TRUE	TRUE
chr18	3214983	C	A	ENST00000356443	ENSG00000101605	MYOM1	TRUE	TRUE
chr18	3215001	G	A	ENST00000356443	ENSG00000101605	MYOM1	TRUE	TRUE
chr18	3215003	G	T	ENST00000356443	ENSG00000101605	MYOM1	TRUE	TRUE
chr18	3215010	G	A	ENST00000356443	ENSG00000101605	MYOM1	TRUE	TRUE
chr18	3215013	G	A	ENST00000356443	ENSG00000101605	MYOM1	TRUE	TRUE
chr18	3215016	G	A	ENST00000356443	ENSG00000101605	MYOM1	TRUE	TRUE
chr18	3215049	C	A	ENST00000356443	ENSG00000101605	MYOM1	TRUE	TRUE
chr18	3215055	C	A	ENST00000356443	ENSG00000101605	MYOM1	TRUE	TRUE
chr18	3215086	G	C	ENST00000356443	ENSG00000101605	MYOM1	TRUE	TRUE
chr18	3215086	G	T	ENST00000356443	ENSG00000101605	MYOM1	TRUE	TRUE
chr18	3215103	G	A	ENST00000356443	ENSG00000101605	MYOM1	TRUE	TRUE
chr18	3215107	G	C	ENST00000356443	ENSG00000101605	MYOM1	TRUE	TRUE
chr18	3215107	G	T	ENST00000356443	ENSG00000101605	MYOM1	TRUE	TRUE
chr18	3215124	T	A	ENST00000356443	ENSG00000101605	MYOM1	TRUE	TRUE
chr18	3215127	T	A	ENST00000356443	ENSG00000101605	MYOM1	TRUE	TRUE
chr18	3215130	C	A	ENST00000356443	ENSG00000101605	MYOM1	TRUE	TRUE
chr18	3215136	G	A	ENST00000356443	ENSG00000101605	MYOM1	TRUE	TRUE
chr18	3215137	G	C	ENST00000356443	ENSG00000101605	MYOM1	TRUE	TRUE
chr18	3215137	G	T	ENST00000356443	ENSG00000101605	MYOM1	TRUE	TRUE
chr18	3215166	T	A	ENST00000356443	ENSG00000101605	MYOM1	TRUE	FALSE
chr18	3215173	G	C	ENST00000356443	ENSG00000101605	MYOM1	FALSE	FALSE
chr18	3215173	G	T	ENST00000356443	ENSG00000101605	MYOM1	FALSE	FALSE
chr18	3215185	A	C	ENST00000356443	ENSG00000101605	MYOM1	FALSE	FALSE
chr18	3215185	A	T	ENST00000356443	ENSG00000101605	MYOM1	FALSE	FALSE
chr18	3215193	G	A	ENST00000356443	ENSG00000101605	MYOM1	FALSE	FALSE
chr18	3215197	G	T	ENST00000356443	ENSG00000101605	MYOM1	FALSE	FALSE
chr18	3215205	G	A	ENST00000356443	ENSG00000101605	MYOM1	FALSE	FALSE
chr18	3215206	A	C	ENST00000356443	ENSG00000101605	MYOM1	FALSE	FALSE
chr18	3215206	A	T	ENST00000356443	ENSG00000101605	MYOM1	FALSE	FALSE
chr18	3215216	A	T	ENST00000356443	ENSG00000101605	MYOM1	FALSE	FALSE
chr18	3215252	C	A	ENST00000356443	ENSG00000101605	MYOM1	TRUE	FALSE
chr18	3215252	C	G	ENST00000356443	ENSG00000101605	MYOM1	TRUE	FALSE
chr18	3215252	C	T	ENST00000356443	ENSG00000101605	MYOM1	TRUE	FALSE
chr18	3215253	T	A	ENST00000356443	ENSG00000101605	MYOM1	TRUE	FALSE
chr18	3215253	T	C	ENST00000356443	ENSG00000101605	MYOM1	TRUE	FALSE
chr18	3215253	T	G	ENST00000356443	ENSG00000101605	MYOM1	TRUE	FALSE
chr18	3219801	A	C	ENST00000356443	ENSG00000101605	MYOM1	TRUE	FALSE
chr18	3219801	A	G	ENST00000356443	ENSG00000101605	MYOM1	TRUE	FALSE
chr18	3219801	A	T	ENST00000356443	ENSG00000101605	MYOM1	TRUE	FALSE
chr18	3219802	C	A	ENST00000356443	ENSG00000101605	MYOM1	TRUE	FALSE
chr18	3219802	C	G	ENST00000356443	ENSG00000101605	MYOM1	TRUE	FALSE
chr18	3219802	C	T	ENST00000356443	ENSG00000101605	MYOM1	TRUE	FALSE
chr18	3247910	G	A	ENST00000217652	ENSG00000101608	MYL12A	FALSE	FALSE
chr18	3247910	G	C	ENST00000217652	ENSG00000101608	MYL12A	FALSE	FALSE
chr18	3247910	G	T	ENST00000217652	ENSG00000101608	MYL12A	FALSE	FALSE
chr18	3247911	T	A	ENST00000217652	ENSG00000101608	MYL12A	FALSE	FALSE
chr18	3247911	T	C	ENST00000217652	ENSG00000101608	MYL12A	FALSE	FALSE
chr18	3247911	T	G	ENST00000217652	ENSG00000101608	MYL12A	FALSE	FALSE
chr18	3253231	A	C	ENST00000217652	ENSG00000101608	MYL12A	TRUE	FALSE
chr18	3253231	A	G	ENST00000217652	ENSG00000101608	MYL12A	TRUE	FALSE
chr18	3253231	A	T	ENST00000217652	ENSG00000101608	MYL12A	TRUE	FALSE
chr18	3253232	G	A	ENST00000217652	ENSG00000101608	MYL12A	TRUE	FALSE
chr18	3253232	G	C	ENST00000217652	ENSG00000101608	MYL12A	TRUE	FALSE
chr18	3253232	G	T	ENST00000217652	ENSG00000101608	MYL12A	TRUE	FALSE
chr18	3253252	C	A	ENST00000217652	ENSG00000101608	MYL12A	FALSE	FALSE
chr18	3253257	A	T	ENST00000217652	ENSG00000101608	MYL12A	FALSE	FALSE
chr18	3253260	A	T	ENST00000217652	ENSG00000101608	MYL12A	FALSE	FALSE
chr18	3253266	A	T	ENST00000217652	ENSG00000101608	MYL12A	FALSE	FALSE
chr18	3253272	A	T	ENST00000217652	ENSG00000101608	MYL12A	FALSE	FALSE
chr18	3253278	A	T	ENST00000217652	ENSG00000101608	MYL12A	FALSE	FALSE
chr18	3253281	A	T	ENST00000217652	ENSG00000101608	MYL12A	FALSE	FALSE
chr18	3253290	C	T	ENST00000217652	ENSG00000101608	MYL12A	FALSE	FALSE
chr18	3253326	C	T	ENST00000217652	ENSG00000101608	MYL12A	TRUE	TRUE
chr18	3253330	C	A	ENST00000217652	ENSG00000101608	MYL12A	TRUE	TRUE
chr18	3253330	C	G	ENST00000217652	ENSG00000101608	MYL12A	TRUE	TRUE
chr18	3253332	C	T	ENST00000217652	ENSG00000101608	MYL12A	TRUE	TRUE
chr18	3253338	C	T	ENST00000217652	ENSG00000101608	MYL12A	TRUE	TRUE
chr18	3253341	G	T	ENST00000217652	ENSG00000101608	MYL12A	TRUE	TRUE
chr18	3253347	A	T	ENST00000217652	ENSG00000101608	MYL12A	TRUE	TRUE
chr18	3253350	G	T	ENST00000217652	ENSG00000101608	MYL12A	TRUE	TRUE
chr18	3253371	C	T	ENST00000217652	ENSG00000101608	MYL12A	TRUE	TRUE
chr18	3253377	A	T	ENST00000217652	ENSG00000101608	MYL12A	TRUE	TRUE
chr18	3253395	A	T	ENST00000217652	ENSG00000101608	MYL12A	TRUE	TRUE
chr18	3253398	G	T	ENST00000217652	ENSG00000101608	MYL12A	TRUE	TRUE
chr18	3253405	T	A	ENST00000217652	ENSG00000101608	MYL12A	TRUE	TRUE
chr18	3253423	C	A	ENST00000217652	ENSG00000101608	MYL12A	TRUE	TRUE
chr18	3253423	C	G	ENST00000217652	ENSG00000101608	MYL12A	TRUE	TRUE
chr18	3253426	T	A	ENST00000217652	ENSG00000101608	MYL12A	TRUE	TRUE
chr18	3253429	G	A	ENST00000217652	ENSG00000101608	MYL12A	TRUE	FALSE
chr18	3253429	G	C	ENST00000217652	ENSG00000101608	MYL12A	TRUE	FALSE
chr18	3253429	G	T	ENST00000217652	ENSG00000101608	MYL12A	TRUE	FALSE
chr18	3253430	T	A	ENST00000217652	ENSG00000101608	MYL12A	TRUE	FALSE
chr18	3253430	T	C	ENST00000217652	ENSG00000101608	MYL12A	TRUE	FALSE
chr18	3253430	T	G	ENST00000217652	ENSG00000101608	MYL12A	TRUE	FALSE
chr18	3253887	A	C	ENST00000217652	ENSG00000101608	MYL12A	TRUE	FALSE
chr18	3253887	A	G	ENST00000217652	ENSG00000101608	MYL12A	TRUE	FALSE
chr18	3253887	A	T	ENST00000217652	ENSG00000101608	MYL12A	TRUE	FALSE
chr18	3253888	G	A	ENST00000217652	ENSG00000101608	MYL12A	TRUE	FALSE
chr18	3253888	G	C	ENST00000217652	ENSG00000101608	MYL12A	TRUE	FALSE
chr18	3253888	G	T	ENST00000217652	ENSG00000101608	MYL12A	TRUE	FALSE
chr18	3253891	A	T	ENST00000217652	ENSG00000101608	MYL12A	TRUE	TRUE
chr18	3253906	G	T	ENST00000217652	ENSG00000101608	MYL12A	TRUE	TRUE
chr18	3253911	T	A	ENST00000217652	ENSG00000101608	MYL12A	TRUE	TRUE
chr18	3253911	T	G	ENST00000217652	ENSG00000101608	MYL12A	TRUE	TRUE
chr18	3253930	G	T	ENST00000217652	ENSG00000101608	MYL12A	TRUE	TRUE
chr18	3253978	G	T	ENST00000217652	ENSG00000101608	MYL12A	TRUE	TRUE
chr18	3253981	A	T	ENST00000217652	ENSG00000101608	MYL12A	TRUE	TRUE
chr18	3253985	T	A	ENST00000217652	ENSG00000101608	MYL12A	TRUE	TRUE
chr18	3253985	T	G	ENST00000217652	ENSG00000101608	MYL12A	TRUE	TRUE
chr18	3254002	G	T	ENST00000217652	ENSG00000101608	MYL12A	FALSE	FALSE
chr18	3254014	A	T	ENST00000217652	ENSG00000101608	MYL12A	FALSE	FALSE
chr18	3254031	C	A	ENST00000217652	ENSG00000101608	MYL12A	FALSE	FALSE
chr18	3254038	G	T	ENST00000217652	ENSG00000101608	MYL12A	FALSE	FALSE
chr18	3254041	G	T	ENST00000217652	ENSG00000101608	MYL12A	FALSE	FALSE
chr18	3254051	G	A	ENST00000217652	ENSG00000101608	MYL12A	TRUE	FALSE
chr18	3254051	G	C	ENST00000217652	ENSG00000101608	MYL12A	TRUE	FALSE
chr18	3254051	G	T	ENST00000217652	ENSG00000101608	MYL12A	TRUE	FALSE
chr18	3254052	T	A	ENST00000217652	ENSG00000101608	MYL12A	TRUE	FALSE
chr18	3254052	T	C	ENST00000217652	ENSG00000101608	MYL12A	TRUE	FALSE
chr18	3254052	T	G	ENST00000217652	ENSG00000101608	MYL12A	TRUE	FALSE
chr18	3255744	A	C	ENST00000217652	ENSG00000101608	MYL12A	TRUE	TRUE
chr18	3255744	A	G	ENST00000217652	ENSG00000101608	MYL12A	TRUE	TRUE
chr18	3255744	A	T	ENST00000217652	ENSG00000101608	MYL12A	TRUE	TRUE
chr18	3255745	G	A	ENST00000217652	ENSG00000101608	MYL12A	TRUE	TRUE
chr18	3255745	G	C	ENST00000217652	ENSG00000101608	MYL12A	TRUE	TRUE
chr18	3255745	G	T	ENST00000217652	ENSG00000101608	MYL12A	TRUE	TRUE
chr18	3255754	C	T	ENST00000217652	ENSG00000101608	MYL12A	FALSE	FALSE
chr18	3255757	G	T	ENST00000217652	ENSG00000101608	MYL12A	FALSE	FALSE
chr18	3255765	C	A	ENST00000217652	ENSG00000101608	MYL12A	FALSE	FALSE
chr18	3255765	C	G	ENST00000217652	ENSG00000101608	MYL12A	FALSE	FALSE
chr18	3255767	T	A	ENST00000217652	ENSG00000101608	MYL12A	FALSE	FALSE
chr18	3255769	A	T	ENST00000217652	ENSG00000101608	MYL12A	FALSE	FALSE
chr18	3255772	G	T	ENST00000217652	ENSG00000101608	MYL12A	FALSE	FALSE
chr18	3255808	G	T	ENST00000217652	ENSG00000101608	MYL12A
chr18	3255811	G	T	ENST00000217652	ENSG00000101608	MYL12A
chr18	3255820	G	T	ENST00000217652	ENSG00000101608	MYL12A
chr18	3255828	C	A	ENST00000217652	ENSG00000101608	MYL12A
chr18	3255828	C	G	ENST00000217652	ENSG00000101608	MYL12A
chr18	3255829	A	T	ENST00000217652	ENSG00000101608	MYL12A
chr18	3255832	G	T	ENST00000217652	ENSG00000101608	MYL12A
chr18	3255847	A	T	ENST00000217652	ENSG00000101608	MYL12A
chr18	3255850	A	T	ENST00000217652	ENSG00000101608	MYL12A
chr18	3255867	C	A	ENST00000217652	ENSG00000101608	MYL12A
chr18	3255867	C	G	ENST00000217652	ENSG00000101608	MYL12A
chr18	3255871	G	T	ENST00000217652	ENSG00000101608	MYL12A
chr18	3255889	A	T	ENST00000217652	ENSG00000101608	MYL12A
chr18	3255895	G	T	ENST00000217652	ENSG00000101608	MYL12A
chr18	3255901	A	T	ENST00000217652	ENSG00000101608	MYL12A	FALSE	FALSE
chr18	3255907	A	T	ENST00000217652	ENSG00000101608	MYL12A	FALSE	FALSE
chr18	3262238	G	A	ENST00000237500	ENSG00000118680	MYL12B	TRUE	FALSE
chr18	3262238	G	C	ENST00000237500	ENSG00000118680	MYL12B	TRUE	FALSE
chr18	3262238	G	T	ENST00000237500	ENSG00000118680	MYL12B	TRUE	FALSE
chr18	3262239	T	A	ENST00000237500	ENSG00000118680	MYL12B	TRUE	FALSE
chr18	3262239	T	C	ENST00000237500	ENSG00000118680	MYL12B	TRUE	FALSE
chr18	3262239	T	G	ENST00000237500	ENSG00000118680	MYL12B	TRUE	FALSE
chr18	3272882	A	C	ENST00000237500	ENSG00000118680	MYL12B	TRUE	FALSE
chr18	3272882	A	G	ENST00000237500	ENSG00000118680	MYL12B	TRUE	FALSE
chr18	3272882	A	T	ENST00000237500	ENSG00000118680	MYL12B	TRUE	FALSE
chr18	3272883	G	A	ENST00000237500	ENSG00000118680	MYL12B	TRUE	FALSE
chr18	3272883	G	C	ENST00000237500	ENSG00000118680	MYL12B	TRUE	FALSE
chr18	3272883	G	T	ENST00000237500	ENSG00000118680	MYL12B	TRUE	FALSE
chr18	3272903	C	A	ENST00000237500	ENSG00000118680	MYL12B	FALSE	FALSE
chr18	3272908	A	T	ENST00000237500	ENSG00000118680	MYL12B	FALSE	FALSE
chr18	3272911	A	T	ENST00000237500	ENSG00000118680	MYL12B	FALSE	FALSE
chr18	3272917	A	T	ENST00000237500	ENSG00000118680	MYL12B	FALSE	FALSE
chr18	3272923	A	T	ENST00000237500	ENSG00000118680	MYL12B	FALSE	FALSE
chr18	3272932	A	T	ENST00000237500	ENSG00000118680	MYL12B	FALSE	FALSE
chr18	3272935	A	T	ENST00000237500	ENSG00000118680	MYL12B	FALSE	FALSE
chr18	3272944	C	T	ENST00000237500	ENSG00000118680	MYL12B	FALSE	FALSE
chr18	3272980	C	T	ENST00000237500	ENSG00000118680	MYL12B	TRUE	TRUE
chr18	3272984	C	A	ENST00000237500	ENSG00000118680	MYL12B	TRUE	TRUE
chr18	3272984	C	G	ENST00000237500	ENSG00000118680	MYL12B	TRUE	TRUE
chr18	3272986	C	T	ENST00000237500	ENSG00000118680	MYL12B	TRUE	TRUE
chr18	3272992	C	T	ENST00000237500	ENSG00000118680	MYL12B	TRUE	TRUE
chr18	3272995	G	T	ENST00000237500	ENSG00000118680	MYL12B	TRUE	TRUE
chr18	3273001	A	T	ENST00000237500	ENSG00000118680	MYL12B	TRUE	TRUE
chr18	3273004	G	T	ENST00000237500	ENSG00000118680	MYL12B	TRUE	TRUE
chr18	3273025	C	T	ENST00000237500	ENSG00000118680	MYL12B	TRUE	TRUE
chr18	3273031	A	T	ENST00000237500	ENSG00000118680	MYL12B	TRUE	TRUE
chr18	3273049	A	T	ENST00000237500	ENSG00000118680	MYL12B	TRUE	TRUE
chr18	3273052	G	T	ENST00000237500	ENSG00000118680	MYL12B	TRUE	TRUE
chr18	3273059	T	A	ENST00000237500	ENSG00000118680	MYL12B	TRUE	TRUE
chr18	3273083	G	A	ENST00000237500	ENSG00000118680	MYL12B	TRUE	FALSE
chr18	3273083	G	C	ENST00000237500	ENSG00000118680	MYL12B	TRUE	FALSE
chr18	3273083	G	T	ENST00000237500	ENSG00000118680	MYL12B	TRUE	FALSE
chr18	3273084	T	A	ENST00000237500	ENSG00000118680	MYL12B	TRUE	FALSE
chr18	3273084	T	C	ENST00000237500	ENSG00000118680	MYL12B	TRUE	FALSE
chr18	3273084	T	G	ENST00000237500	ENSG00000118680	MYL12B	TRUE	FALSE
chr18	3277251	A	C	ENST00000237500	ENSG00000118680	MYL12B	TRUE	FALSE
chr18	3277251	A	G	ENST00000237500	ENSG00000118680	MYL12B	TRUE	FALSE
chr18	3277251	A	T	ENST00000237500	ENSG00000118680	MYL12B	TRUE	FALSE
chr18	3277252	G	A	ENST00000237500	ENSG00000118680	MYL12B	TRUE	FALSE
chr18	3277252	G	C	ENST00000237500	ENSG00000118680	MYL12B	TRUE	FALSE
chr18	3277252	G	T	ENST00000237500	ENSG00000118680	MYL12B	TRUE	FALSE
chr18	3277255	A	T	ENST00000237500	ENSG00000118680	MYL12B	TRUE	TRUE
chr18	3277275	C	A	ENST00000237500	ENSG00000118680	MYL12B	TRUE	TRUE
chr18	3277275	C	G	ENST00000237500	ENSG00000118680	MYL12B	TRUE	TRUE
chr18	3277294	G	T	ENST00000237500	ENSG00000118680	MYL12B	TRUE	TRUE
chr18	3277342	G	T	ENST00000237500	ENSG00000118680	MYL12B	TRUE	TRUE
chr18	3277345	A	T	ENST00000237500	ENSG00000118680	MYL12B	TRUE	TRUE
chr18	3277349	T	A	ENST00000237500	ENSG00000118680	MYL12B	TRUE	TRUE
chr18	3277349	T	G	ENST00000237500	ENSG00000118680	MYL12B	TRUE	TRUE
chr18	3277366	G	T	ENST00000237500	ENSG00000118680	MYL12B	FALSE	FALSE
chr18	3277378	A	T	ENST00000237500	ENSG00000118680	MYL12B	FALSE	FALSE
chr18	3277395	C	A	ENST00000237500	ENSG00000118680	MYL12B	FALSE	FALSE
chr18	3277402	G	T	ENST00000237500	ENSG00000118680	MYL12B	FALSE	FALSE
chr18	3277405	G	T	ENST00000237500	ENSG00000118680	MYL12B	FALSE	FALSE
chr18	3277415	G	A	ENST00000237500	ENSG00000118680	MYL12B	TRUE	FALSE
chr18	3277415	G	C	ENST00000237500	ENSG00000118680	MYL12B	TRUE	FALSE
chr18	3277415	G	T	ENST00000237500	ENSG00000118680	MYL12B	TRUE	FALSE
chr18	3277416	T	A	ENST00000237500	ENSG00000118680	MYL12B	TRUE	FALSE
chr18	3277416	T	C	ENST00000237500	ENSG00000118680	MYL12B	FALSE	FALSE
chr18	3277416	T	G	ENST00000237500	ENSG00000118680	MYL12B	TRUE	FALSE
chr18	3277763	A	C	ENST00000237500	ENSG00000118680	MYL12B	TRUE	FALSE
chr18	3277763	A	G	ENST00000237500	ENSG00000118680	MYL12B	TRUE	FALSE
chr18	3277763	A	T	ENST00000237500	ENSG00000118680	MYL12B	TRUE	FALSE
chr18	3277764	G	A	ENST00000237500	ENSG00000118680	MYL12B	TRUE	FALSE
chr18	3277764	G	C	ENST00000237500	ENSG00000118680	MYL12B	TRUE	FALSE
chr18	3277764	G	T	ENST00000237500	ENSG00000118680	MYL12B	TRUE	FALSE
chr18	3277773	C	T	ENST00000237500	ENSG00000118680	MYL12B	FALSE	FALSE
chr18	3277776	G	T	ENST00000237500	ENSG00000118680	MYL12B	FALSE	FALSE
chr18	3277784	C	A	ENST00000237500	ENSG00000118680	MYL12B	FALSE	FALSE
chr18	3277784	C	G	ENST00000237500	ENSG00000118680	MYL12B	FALSE	FALSE
chr18	3277788	A	T	ENST00000237500	ENSG00000118680	MYL12B	FALSE	FALSE
chr18	3277791	G	T	ENST00000237500	ENSG00000118680	MYL12B	FALSE	FALSE
chr18	3277827	G	T	ENST00000237500	ENSG00000118680	MYL12B
chr18	3277830	G	T	ENST00000237500	ENSG00000118680	MYL12B
chr18	3277839	G	T	ENST00000237500	ENSG00000118680	MYL12B
chr18	3277847	C	A	ENST00000237500	ENSG00000118680	MYL12B
chr18	3277847	C	G	ENST00000237500	ENSG00000118680	MYL12B
chr18	3277848	A	T	ENST00000237500	ENSG00000118680	MYL12B
chr18	3277851	G	T	ENST00000237500	ENSG00000118680	MYL12B
chr18	3277866	A	T	ENST00000237500	ENSG00000118680	MYL12B
chr18	3277869	A	T	ENST00000237500	ENSG00000118680	MYL12B
chr18	3277886	C	A	ENST00000237500	ENSG00000118680	MYL12B
chr18	3277886	C	G	ENST00000237500	ENSG00000118680	MYL12B
chr18	3277890	G	T	ENST00000237500	ENSG00000118680	MYL12B
chr18	3277908	A	T	ENST00000237500	ENSG00000118680	MYL12B	FALSE	FALSE
chr18	3277914	G	T	ENST00000237500	ENSG00000118680	MYL12B	FALSE	FALSE
chr18	3277920	A	T	ENST00000237500	ENSG00000118680	MYL12B	FALSE	FALSE
chr18	3277926	A	T	ENST00000237500	ENSG00000118680	MYL12B	FALSE	FALSE
chr18	3450493	A	T	ENST00000343820	ENSG00000177426	TGIF1	FALSE	FALSE
chr18	3450499	A	T	ENST00000343820	ENSG00000177426	TGIF1	FALSE	FALSE
chr18	3450502	A	T	ENST00000343820	ENSG00000177426	TGIF1	FALSE	FALSE
chr18	3450506	G	A	ENST00000343820	ENSG00000177426	TGIF1	FALSE	FALSE
chr18	3450506	G	C	ENST00000343820	ENSG00000177426	TGIF1	FALSE	FALSE
chr18	3450506	G	T	ENST00000343820	ENSG00000177426	TGIF1	FALSE	FALSE
chr18	3450507	T	A	ENST00000343820	ENSG00000177426	TGIF1	FALSE	FALSE
chr18	3450507	T	C	ENST00000343820	ENSG00000177426	TGIF1	FALSE	FALSE
chr18	3450507	T	G	ENST00000343820	ENSG00000177426	TGIF1	FALSE	FALSE
chr18	3456352	A	C	ENST00000343820	ENSG00000177426	TGIF1	TRUE	FALSE
chr18	3456352	A	G	ENST00000343820	ENSG00000177426	TGIF1	TRUE	FALSE
chr18	3456352	A	T	ENST00000343820	ENSG00000177426	TGIF1	TRUE	FALSE
chr18	3456353	G	A	ENST00000343820	ENSG00000177426	TGIF1	TRUE	FALSE
chr18	3456353	G	C	ENST00000343820	ENSG00000177426	TGIF1	TRUE	FALSE
chr18	3456353	G	T	ENST00000343820	ENSG00000177426	TGIF1	TRUE	FALSE
chr18	3456377	G	T	ENST00000343820	ENSG00000177426	TGIF1	FALSE	FALSE
chr18	3456383	G	T	ENST00000343820	ENSG00000177426	TGIF1	FALSE	FALSE
chr18	3456389	G	T	ENST00000343820	ENSG00000177426	TGIF1	FALSE	FALSE
chr18	3456411	T	A	ENST00000343820	ENSG00000177426	TGIF1	TRUE	TRUE
chr18	3456423	C	A	ENST00000343820	ENSG00000177426	TGIF1	TRUE	TRUE
chr18	3456423	C	G	ENST00000343820	ENSG00000177426	TGIF1	TRUE	TRUE
chr18	3456435	C	A	ENST00000343820	ENSG00000177426	TGIF1	TRUE	TRUE
chr18	3456435	C	G	ENST00000343820	ENSG00000177426	TGIF1	TRUE	TRUE
chr18	3456440	A	T	ENST00000343820	ENSG00000177426	TGIF1	TRUE	TRUE
chr18	3456443	A	T	ENST00000343820	ENSG00000177426	TGIF1	TRUE	TRUE
chr18	3456449	A	T	ENST00000343820	ENSG00000177426	TGIF1	TRUE	TRUE
chr18	3456467	A	T	ENST00000343820	ENSG00000177426	TGIF1	TRUE	TRUE
chr18	3456470	G	T	ENST00000343820	ENSG00000177426	TGIF1	TRUE	TRUE
chr18	3456479	C	T	ENST00000343820	ENSG00000177426	TGIF1	TRUE	TRUE
chr18	3456495	G	A	ENST00000343820	ENSG00000177426	TGIF1	TRUE	TRUE
chr18	3456496	G	A	ENST00000343820	ENSG00000177426	TGIF1	TRUE	TRUE
chr18	3456502	T	A	ENST00000343820	ENSG00000177426	TGIF1	TRUE	TRUE
chr18	3456502	T	G	ENST00000343820	ENSG00000177426	TGIF1	TRUE	TRUE
chr18	3456503	G	T	ENST00000343820	ENSG00000177426	TGIF1	TRUE	TRUE
chr18	3456514	C	A	ENST00000343820	ENSG00000177426	TGIF1	TRUE	TRUE
chr18	3456514	C	G	ENST00000343820	ENSG00000177426	TGIF1	TRUE	TRUE
chr18	3456523	T	A	ENST00000343820	ENSG00000177426	TGIF1	TRUE	TRUE
chr18	3456523	T	G	ENST00000343820	ENSG00000177426	TGIF1	TRUE	TRUE
chr18	3456528	C	A	ENST00000343820	ENSG00000177426	TGIF1	TRUE	TRUE
chr18	3456528	C	G	ENST00000343820	ENSG00000177426	TGIF1	TRUE	TRUE
chr18	3456530	G	T	ENST00000343820	ENSG00000177426	TGIF1	FALSE	FALSE
chr18	3456533	C	T	ENST00000343820	ENSG00000177426	TGIF1	FALSE	FALSE
chr18	3456536	G	T	ENST00000343820	ENSG00000177426	TGIF1	FALSE	FALSE
chr18	3456539	A	T	ENST00000343820	ENSG00000177426	TGIF1	FALSE	FALSE
chr18	3456546	T	A	ENST00000343820	ENSG00000177426	TGIF1	FALSE	FALSE
chr18	3456554	C	T	ENST00000343820	ENSG00000177426	TGIF1	FALSE	FALSE
chr18	3456557	C	T	ENST00000343820	ENSG00000177426	TGIF1	FALSE	FALSE
chr18	3456578	C	T	ENST00000343820	ENSG00000177426	TGIF1	FALSE	FALSE
chr18	3456581	G	A	ENST00000343820	ENSG00000177426	TGIF1	TRUE	FALSE
chr18	3456581	G	C	ENST00000343820	ENSG00000177426	TGIF1	TRUE	FALSE
chr18	3456581	G	T	ENST00000343820	ENSG00000177426	TGIF1	TRUE	FALSE
chr18	3456582	T	A	ENST00000343820	ENSG00000177426	TGIF1	TRUE	FALSE
chr18	3456582	T	C	ENST00000343820	ENSG00000177426	TGIF1	TRUE	FALSE
chr18	3456582	T	G	ENST00000343820	ENSG00000177426	TGIF1	TRUE	FALSE
chr18	3457363	A	C	ENST00000343820	ENSG00000177426	TGIF1	TRUE	FALSE
chr18	3457363	A	G	ENST00000343820	ENSG00000177426	TGIF1	TRUE	FALSE
chr18	3457363	A	T	ENST00000343820	ENSG00000177426	TGIF1	TRUE	FALSE
chr18	3457364	G	A	ENST00000343820	ENSG00000177426	TGIF1	TRUE	FALSE
chr18	3457364	G	C	ENST00000343820	ENSG00000177426	TGIF1	TRUE	FALSE
chr18	3457364	G	T	ENST00000343820	ENSG00000177426	TGIF1	TRUE	FALSE
chr18	3457370	T	A	ENST00000343820	ENSG00000177426	TGIF1	FALSE	FALSE
chr18	3457375	G	A	ENST00000343820	ENSG00000177426	TGIF1	FALSE	FALSE
chr18	3457376	G	A	ENST00000343820	ENSG00000177426	TGIF1	FALSE	FALSE
chr18	3457416	A	T	ENST00000343820	ENSG00000177426	TGIF1	FALSE	FALSE
chr18	3457419	A	T	ENST00000343820	ENSG00000177426	TGIF1	FALSE	FALSE
chr18	3457428	A	T	ENST00000343820	ENSG00000177426	TGIF1	FALSE	FALSE
chr18	3457440	C	T	ENST00000343820	ENSG00000177426	TGIF1	FALSE	FALSE
chr18	3457467	A	T	ENST00000343820	ENSG00000177426	TGIF1	FALSE	FALSE
chr18	3457476	G	T	ENST00000343820	ENSG00000177426	TGIF1	FALSE	FALSE
chr18	3457491	G	T	ENST00000343820	ENSG00000177426	TGIF1	FALSE	FALSE
chr18	3457509	A	T	ENST00000343820	ENSG00000177426	TGIF1	FALSE	FALSE
chr18	3457530	G	T	ENST00000343820	ENSG00000177426	TGIF1	FALSE	FALSE
chr18	3457533	G	T	ENST00000343820	ENSG00000177426	TGIF1	FALSE	FALSE
chr18	3457553	T	A	ENST00000343820	ENSG00000177426	TGIF1	FALSE	FALSE
chr18	3457596	A	T	ENST00000343820	ENSG00000177426	TGIF1	FALSE	FALSE
chr18	3457603	C	A	ENST00000343820	ENSG00000177426	TGIF1	FALSE	FALSE
chr18	3457603	C	G	ENST00000343820	ENSG00000177426	TGIF1	FALSE	FALSE
chr18	3457611	G	T	ENST00000343820	ENSG00000177426	TGIF1	FALSE	FALSE
chr18	3457615	C	A	ENST00000343820	ENSG00000177426	TGIF1	FALSE	FALSE
chr18	3457615	C	G	ENST00000343820	ENSG00000177426	TGIF1	FALSE	FALSE
chr18	3457621	T	A	ENST00000343820	ENSG00000177426	TGIF1	FALSE	FALSE
chr18	3457633	C	A	ENST00000343820	ENSG00000177426	TGIF1	FALSE	FALSE
chr18	3457633	C	G	ENST00000343820	ENSG00000177426	TGIF1	FALSE	FALSE
chr18	3457643	C	A	ENST00000343820	ENSG00000177426	TGIF1	FALSE	FALSE
chr18	3457663	T	A	ENST00000343820	ENSG00000177426	TGIF1	FALSE	FALSE
chr18	3457665	A	T	ENST00000343820	ENSG00000177426	TGIF1	FALSE	FALSE
chr18	3457688	C	A	ENST00000343820	ENSG00000177426	TGIF1	FALSE	FALSE
chr18	3457689	C	T	ENST00000343820	ENSG00000177426	TGIF1	FALSE	FALSE
chr18	3457693	C	A	ENST00000343820	ENSG00000177426	TGIF1	FALSE	FALSE
chr18	3457704	G	T	ENST00000343820	ENSG00000177426	TGIF1	FALSE	FALSE
chr18	3457707	C	T	ENST00000343820	ENSG00000177426	TGIF1	FALSE	FALSE
chr18	3457722	C	T	ENST00000343820	ENSG00000177426	TGIF1	FALSE	FALSE
chr18	3457725	C	T	ENST00000343820	ENSG00000177426	TGIF1	FALSE	FALSE
chr18	3457737	A	T	ENST00000343820	ENSG00000177426	TGIF1	FALSE	FALSE
chr18	3457766	C	A	ENST00000343820	ENSG00000177426	TGIF1	FALSE	FALSE
chr18	3457766	C	G	ENST00000343820	ENSG00000177426	TGIF1	FALSE	FALSE
chr18	3457770	G	T	ENST00000343820	ENSG00000177426	TGIF1	FALSE	FALSE
chr18	3457781	T	A	ENST00000343820	ENSG00000177426	TGIF1	FALSE	FALSE
chr18	3457782	A	T	ENST00000343820	ENSG00000177426	TGIF1	FALSE	FALSE
chr18	3457788	G	T	ENST00000343820	ENSG00000177426	TGIF1	FALSE	FALSE
chr18	3457806	C	T	ENST00000343820	ENSG00000177426	TGIF1	FALSE	FALSE
chr18	3457854	C	T	ENST00000343820	ENSG00000177426	TGIF1	FALSE	FALSE
chr18	3457866	G	T	ENST00000343820	ENSG00000177426	TGIF1	FALSE	FALSE
chr18	3457872	C	T	ENST00000343820	ENSG00000177426	TGIF1	FALSE	FALSE
chr18	3457896	A	T	ENST00000343820	ENSG00000177426	TGIF1	FALSE	FALSE
chr18	3457908	G	T	ENST00000343820	ENSG00000177426	TGIF1	FALSE	FALSE
chr18	3457914	G	T	ENST00000343820	ENSG00000177426	TGIF1	FALSE	FALSE
chr18	3457920	C	T	ENST00000343820	ENSG00000177426	TGIF1	FALSE	FALSE
chr18	3457926	A	T	ENST00000343820	ENSG00000177426	TGIF1	FALSE	FALSE
chr18	3499199	G	A	ENST00000315677	ENSG00000170579	DLGAP1	FALSE	FALSE
chr18	3499205	C	A	ENST00000315677	ENSG00000170579	DLGAP1
chr18	3499212	G	C	ENST00000315677	ENSG00000170579	DLGAP1
chr18	3499212	G	T	ENST00000315677	ENSG00000170579	DLGAP1
chr18	3499220	C	A	ENST00000315677	ENSG00000170579	DLGAP1
chr18	3499229	C	A	ENST00000315677	ENSG00000170579	DLGAP1
chr18	3499238	C	A	ENST00000315677	ENSG00000170579	DLGAP1
chr18	3499246	G	T	ENST00000315677	ENSG00000170579	DLGAP1
chr18	3499253	G	A	ENST00000315677	ENSG00000170579	DLGAP1
chr18	3499274	T	A	ENST00000315677	ENSG00000170579	DLGAP1
chr18	3499292	T	A	ENST00000315677	ENSG00000170579	DLGAP1
chr18	3499301	C	A	ENST00000315677	ENSG00000170579	DLGAP1	FALSE	FALSE
chr18	3499304	G	A	ENST00000315677	ENSG00000170579	DLGAP1	FALSE	FALSE
chr18	3499310	G	A	ENST00000315677	ENSG00000170579	DLGAP1	FALSE	FALSE
chr18	3499312	G	T	ENST00000315677	ENSG00000170579	DLGAP1	FALSE	FALSE
chr18	3499319	C	A	ENST00000315677	ENSG00000170579	DLGAP1	FALSE	FALSE
chr18	3499324	G	T	ENST00000315677	ENSG00000170579	DLGAP1	FALSE	FALSE
chr18	3499331	C	A	ENST00000315677	ENSG00000170579	DLGAP1	FALSE	FALSE
chr18	3499355	T	A	ENST00000315677	ENSG00000170579	DLGAP1	FALSE	FALSE
chr18	3499364	T	A	ENST00000315677	ENSG00000170579	DLGAP1	FALSE	FALSE
chr18	3499367	T	A	ENST00000315677	ENSG00000170579	DLGAP1	FALSE	FALSE
chr18	3499391	T	A	ENST00000315677	ENSG00000170579	DLGAP1	FALSE	FALSE
chr18	3499394	C	A	ENST00000315677	ENSG00000170579	DLGAP1	FALSE	FALSE
chr18	3499395	C	A	ENST00000315677	ENSG00000170579	DLGAP1	TRUE	FALSE
chr18	3499395	C	G	ENST00000315677	ENSG00000170579	DLGAP1	TRUE	FALSE
chr18	3499395	C	T	ENST00000315677	ENSG00000170579	DLGAP1	TRUE	FALSE
chr18	3499396	T	A	ENST00000315677	ENSG00000170579	DLGAP1	TRUE	FALSE
chr18	3499396	T	C	ENST00000315677	ENSG00000170579	DLGAP1	TRUE	FALSE
chr18	3499396	T	G	ENST00000315677	ENSG00000170579	DLGAP1	TRUE	FALSE
chr18	3502491	A	C	ENST00000315677	ENSG00000170579	DLGAP1	TRUE	FALSE
chr18	3502491	A	G	ENST00000315677	ENSG00000170579	DLGAP1	TRUE	FALSE
chr18	3502491	A	T	ENST00000315677	ENSG00000170579	DLGAP1	TRUE	FALSE
chr18	3502492	C	A	ENST00000315677	ENSG00000170579	DLGAP1	TRUE	FALSE
chr18	3502492	C	G	ENST00000315677	ENSG00000170579	DLGAP1	TRUE	FALSE
chr18	3502492	C	T	ENST00000315677	ENSG00000170579	DLGAP1	TRUE	FALSE
chr18	3502495	T	A	ENST00000315677	ENSG00000170579	DLGAP1	FALSE	FALSE
chr18	3502498	T	A	ENST00000315677	ENSG00000170579	DLGAP1	FALSE	FALSE
chr18	3502516	G	A	ENST00000315677	ENSG00000170579	DLGAP1	FALSE	FALSE
chr18	3502519	T	A	ENST00000315677	ENSG00000170579	DLGAP1	FALSE	FALSE
chr18	3502520	C	T	ENST00000315677	ENSG00000170579	DLGAP1	FALSE	FALSE
chr18	3502521	C	T	ENST00000315677	ENSG00000170579	DLGAP1	FALSE	FALSE
chr18	3502534	T	A	ENST00000315677	ENSG00000170579	DLGAP1	FALSE	FALSE
chr18	3502536	A	C	ENST00000315677	ENSG00000170579	DLGAP1	FALSE	FALSE
chr18	3502536	A	T	ENST00000315677	ENSG00000170579	DLGAP1	FALSE	FALSE
chr18	3502540	G	A	ENST00000315677	ENSG00000170579	DLGAP1	FALSE	FALSE
chr18	3502549	C	A	ENST00000315677	ENSG00000170579	DLGAP1	TRUE	TRUE
chr18	3502558	T	A	ENST00000315677	ENSG00000170579	DLGAP1	TRUE	TRUE
chr18	3502573	C	A	ENST00000315677	ENSG00000170579	DLGAP1	TRUE	TRUE
chr18	3502581	A	T	ENST00000315677	ENSG00000170579	DLGAP1	TRUE	TRUE
chr18	3502585	G	A	ENST00000315677	ENSG00000170579	DLGAP1	TRUE	TRUE
chr18	3502595	C	T	ENST00000315677	ENSG00000170579	DLGAP1	TRUE	TRUE
chr18	3502596	C	T	ENST00000315677	ENSG00000170579	DLGAP1	TRUE	TRUE
chr18	3502608	A	T	ENST00000315677	ENSG00000170579	DLGAP1	TRUE	TRUE
chr18	3502615	G	A	ENST00000315677	ENSG00000170579	DLGAP1	TRUE	TRUE
chr18	3502627	T	A	ENST00000315677	ENSG00000170579	DLGAP1	TRUE	TRUE
chr18	3502646	C	A	ENST00000315677	ENSG00000170579	DLGAP1	TRUE	FALSE
chr18	3502646	C	G	ENST00000315677	ENSG00000170579	DLGAP1	TRUE	FALSE
chr18	3502646	C	T	ENST00000315677	ENSG00000170579	DLGAP1	TRUE	FALSE
chr18	3502647	T	A	ENST00000315677	ENSG00000170579	DLGAP1	TRUE	FALSE
chr18	3502647	T	C	ENST00000315677	ENSG00000170579	DLGAP1	TRUE	FALSE
chr18	3502647	T	G	ENST00000315677	ENSG00000170579	DLGAP1	TRUE	FALSE
chr18	3508568	A	C	ENST00000315677	ENSG00000170579	DLGAP1	TRUE	FALSE
chr18	3508568	A	G	ENST00000315677	ENSG00000170579	DLGAP1	TRUE	FALSE
chr18	3508568	A	T	ENST00000315677	ENSG00000170579	DLGAP1	TRUE	FALSE
chr18	3508569	C	A	ENST00000315677	ENSG00000170579	DLGAP1	TRUE	FALSE
chr18	3508569	C	G	ENST00000315677	ENSG00000170579	DLGAP1	TRUE	FALSE
chr18	3508569	C	T	ENST00000315677	ENSG00000170579	DLGAP1	TRUE	FALSE
chr18	3508578	C	A	ENST00000315677	ENSG00000170579	DLGAP1	TRUE	TRUE
chr18	3508581	C	A	ENST00000315677	ENSG00000170579	DLGAP1	TRUE	TRUE
chr18	3508582	A	T	ENST00000315677	ENSG00000170579	DLGAP1	TRUE	TRUE
chr18	3508590	C	A	ENST00000315677	ENSG00000170579	DLGAP1	TRUE	TRUE
chr18	3508593	T	A	ENST00000315677	ENSG00000170579	DLGAP1	TRUE	TRUE
chr18	3508599	G	A	ENST00000315677	ENSG00000170579	DLGAP1	TRUE	TRUE
chr18	3508600	G	C	ENST00000315677	ENSG00000170579	DLGAP1	TRUE	TRUE
chr18	3508600	G	T	ENST00000315677	ENSG00000170579	DLGAP1	TRUE	TRUE
chr18	3508608	T	A	ENST00000315677	ENSG00000170579	DLGAP1	TRUE	TRUE
chr18	3508611	G	A	ENST00000315677	ENSG00000170579	DLGAP1	TRUE	TRUE
chr18	3508626	G	A	ENST00000315677	ENSG00000170579	DLGAP1	TRUE	TRUE
chr18	3508647	G	A	ENST00000315677	ENSG00000170579	DLGAP1	TRUE	TRUE
chr18	3508653	T	A	ENST00000315677	ENSG00000170579	DLGAP1	TRUE	TRUE
chr18	3508656	C	A	ENST00000315677	ENSG00000170579	DLGAP1	TRUE	TRUE
chr18	3508662	C	A	ENST00000315677	ENSG00000170579	DLGAP1	TRUE	FALSE
chr18	3508662	C	G	ENST00000315677	ENSG00000170579	DLGAP1	TRUE	FALSE
chr18	3508662	C	T	ENST00000315677	ENSG00000170579	DLGAP1	TRUE	FALSE
chr18	3508663	T	A	ENST00000315677	ENSG00000170579	DLGAP1	TRUE	FALSE
chr18	3508663	T	C	ENST00000315677	ENSG00000170579	DLGAP1	TRUE	FALSE
chr18	3508663	T	G	ENST00000315677	ENSG00000170579	DLGAP1	TRUE	FALSE
chr18	3534192	A	C	ENST00000315677	ENSG00000170579	DLGAP1	TRUE	FALSE
chr18	3534192	A	G	ENST00000315677	ENSG00000170579	DLGAP1	TRUE	FALSE
chr18	3534192	A	T	ENST00000315677	ENSG00000170579	DLGAP1	TRUE	FALSE
chr18	3534193	C	A	ENST00000315677	ENSG00000170579	DLGAP1	TRUE	FALSE
chr18	3534193	C	G	ENST00000315677	ENSG00000170579	DLGAP1	TRUE	FALSE
chr18	3534193	C	T	ENST00000315677	ENSG00000170579	DLGAP1	TRUE	FALSE
chr18	3534200	C	A	ENST00000315677	ENSG00000170579	DLGAP1	TRUE	TRUE
chr18	3534215	C	A	ENST00000315677	ENSG00000170579	DLGAP1	TRUE	TRUE
chr18	3534221	C	A	ENST00000315677	ENSG00000170579	DLGAP1	TRUE	TRUE
chr18	3534224	C	A	ENST00000315677	ENSG00000170579	DLGAP1	TRUE	TRUE
chr18	3534230	C	A	ENST00000315677	ENSG00000170579	DLGAP1	TRUE	TRUE
chr18	3534236	G	A	ENST00000315677	ENSG00000170579	DLGAP1	TRUE	TRUE
chr18	3534239	G	A	ENST00000315677	ENSG00000170579	DLGAP1	TRUE	TRUE
chr18	3534240	A	T	ENST00000315677	ENSG00000170579	DLGAP1	TRUE	TRUE
chr18	3534243	C	T	ENST00000315677	ENSG00000170579	DLGAP1	TRUE	TRUE
chr18	3534244	C	T	ENST00000315677	ENSG00000170579	DLGAP1	TRUE	TRUE
chr18	3534251	C	A	ENST00000315677	ENSG00000170579	DLGAP1	TRUE	TRUE
chr18	3534263	G	A	ENST00000315677	ENSG00000170579	DLGAP1	TRUE	TRUE
chr18	3534266	C	A	ENST00000315677	ENSG00000170579	DLGAP1	TRUE	TRUE
chr18	3534272	G	A	ENST00000315677	ENSG00000170579	DLGAP1	TRUE	TRUE
chr18	3534281	T	A	ENST00000315677	ENSG00000170579	DLGAP1	TRUE	TRUE
chr18	3534288	C	T	ENST00000315677	ENSG00000170579	DLGAP1	TRUE	TRUE
chr18	3534289	C	T	ENST00000315677	ENSG00000170579	DLGAP1	TRUE	TRUE
chr18	3534306	G	T	ENST00000315677	ENSG00000170579	DLGAP1	TRUE	TRUE
chr18	3534313	G	C	ENST00000315677	ENSG00000170579	DLGAP1	TRUE	TRUE
chr18	3534313	G	T	ENST00000315677	ENSG00000170579	DLGAP1	TRUE	TRUE
chr18	3534320	G	A	ENST00000315677	ENSG00000170579	DLGAP1	TRUE	TRUE
chr18	3534329	C	A	ENST00000315677	ENSG00000170579	DLGAP1	TRUE	TRUE
chr18	3534341	C	A	ENST00000315677	ENSG00000170579	DLGAP1	TRUE	TRUE
chr18	3534357	C	T	ENST00000315677	ENSG00000170579	DLGAP1	TRUE	TRUE
chr18	3534358	C	T	ENST00000315677	ENSG00000170579	DLGAP1	TRUE	TRUE
chr18	3534420	A	T	ENST00000315677	ENSG00000170579	DLGAP1	TRUE	TRUE
chr18	3534429	G	C	ENST00000315677	ENSG00000170579	DLGAP1	TRUE	TRUE
chr18	3534429	G	T	ENST00000315677	ENSG00000170579	DLGAP1	TRUE	TRUE
chr18	3534440	C	A	ENST00000315677	ENSG00000170579	DLGAP1	TRUE	TRUE
chr18	3534442	G	C	ENST00000315677	ENSG00000170579	DLGAP1	TRUE	TRUE
chr18	3534442	G	T	ENST00000315677	ENSG00000170579	DLGAP1	TRUE	TRUE
chr18	3534449	G	A	ENST00000315677	ENSG00000170579	DLGAP1	TRUE	TRUE
chr18	3534488	G	A	ENST00000315677	ENSG00000170579	DLGAP1	TRUE	TRUE
chr18	3534491	T	A	ENST00000315677	ENSG00000170579	DLGAP1	TRUE	TRUE
chr18	3534507	A	T	ENST00000315677	ENSG00000170579	DLGAP1	TRUE	TRUE
chr18	3534511	G	T	ENST00000315677	ENSG00000170579	DLGAP1	TRUE	TRUE
chr18	3534521	C	A	ENST00000315677	ENSG00000170579	DLGAP1	TRUE	TRUE
chr18	3534530	C	A	ENST00000315677	ENSG00000170579	DLGAP1	TRUE	TRUE
chr18	3534542	C	A	ENST00000315677	ENSG00000170579	DLGAP1	TRUE	TRUE
chr18	3534572	G	A	ENST00000315677	ENSG00000170579	DLGAP1	TRUE	TRUE
chr18	3534599	G	A	ENST00000315677	ENSG00000170579	DLGAP1	TRUE	TRUE
chr18	3534615	G	T	ENST00000315677	ENSG00000170579	DLGAP1
chr18	3534616	C	A	ENST00000315677	ENSG00000170579	DLGAP1	TRUE	FALSE
chr18	3534616	C	G	ENST00000315677	ENSG00000170579	DLGAP1	TRUE	FALSE
chr18	3534616	C	T	ENST00000315677	ENSG00000170579	DLGAP1	TRUE	FALSE
chr18	3534617	T	A	ENST00000315677	ENSG00000170579	DLGAP1	TRUE	FALSE
chr18	3534617	T	C	ENST00000315677	ENSG00000170579	DLGAP1	TRUE	FALSE
chr18	3534617	T	G	ENST00000315677	ENSG00000170579	DLGAP1	TRUE	FALSE
chr18	3567488	A	C	ENST00000315677	ENSG00000170579	DLGAP1	TRUE	FALSE
chr18	3567488	A	G	ENST00000315677	ENSG00000170579	DLGAP1	TRUE	FALSE
chr18	3567488	A	T	ENST00000315677	ENSG00000170579	DLGAP1	TRUE	FALSE
chr18	3567489	C	A	ENST00000315677	ENSG00000170579	DLGAP1	TRUE	FALSE
chr18	3567489	C	G	ENST00000315677	ENSG00000170579	DLGAP1	TRUE	FALSE
chr18	3567489	C	T	ENST00000315677	ENSG00000170579	DLGAP1	TRUE	FALSE
chr18	3567494	T	A	ENST00000315677	ENSG00000170579	DLGAP1	TRUE	TRUE
chr18	3567497	C	A	ENST00000315677	ENSG00000170579	DLGAP1	TRUE	TRUE
chr18	3567500	C	A	ENST00000315677	ENSG00000170579	DLGAP1	TRUE	TRUE
chr18	3567503	C	A	ENST00000315677	ENSG00000170579	DLGAP1	TRUE	TRUE
chr18	3567509	G	A	ENST00000315677	ENSG00000170579	DLGAP1	TRUE	TRUE
chr18	3567515	C	A	ENST00000315677	ENSG00000170579	DLGAP1	TRUE	TRUE
chr18	3567524	G	A	ENST00000315677	ENSG00000170579	DLGAP1	TRUE	TRUE
chr18	3567530	T	A	ENST00000315677	ENSG00000170579	DLGAP1	TRUE	TRUE
chr18	3567542	T	A	ENST00000315677	ENSG00000170579	DLGAP1	TRUE	TRUE
chr18	3567548	C	A	ENST00000315677	ENSG00000170579	DLGAP1	TRUE	TRUE
chr18	3567557	T	A	ENST00000315677	ENSG00000170579	DLGAP1	TRUE	TRUE
chr18	3567566	C	A	ENST00000315677	ENSG00000170579	DLGAP1	TRUE	TRUE
chr18	3567569	C	A	ENST00000315677	ENSG00000170579	DLGAP1	TRUE	TRUE
chr18	3567582	C	A	ENST00000315677	ENSG00000170579	DLGAP1	TRUE	FALSE
chr18	3567582	C	G	ENST00000315677	ENSG00000170579	DLGAP1	TRUE	FALSE
chr18	3567582	C	T	ENST00000315677	ENSG00000170579	DLGAP1	TRUE	FALSE
chr18	3567583	T	A	ENST00000315677	ENSG00000170579	DLGAP1	TRUE	FALSE
chr18	3567583	T	C	ENST00000315677	ENSG00000170579	DLGAP1	TRUE	FALSE
chr18	3567583	T	G	ENST00000315677	ENSG00000170579	DLGAP1	TRUE	FALSE
chr18	3581873	A	C	ENST00000315677	ENSG00000170579	DLGAP1	TRUE	FALSE
chr18	3581873	A	G	ENST00000315677	ENSG00000170579	DLGAP1	TRUE	FALSE
chr18	3581873	A	T	ENST00000315677	ENSG00000170579	DLGAP1	TRUE	FALSE
chr18	3581874	C	A	ENST00000315677	ENSG00000170579	DLGAP1	TRUE	FALSE
chr18	3581874	C	G	ENST00000315677	ENSG00000170579	DLGAP1	TRUE	FALSE
chr18	3581874	C	T	ENST00000315677	ENSG00000170579	DLGAP1	TRUE	FALSE
chr18	3581877	G	A	ENST00000315677	ENSG00000170579	DLGAP1	TRUE	TRUE
chr18	3581893	G	T	ENST00000315677	ENSG00000170579	DLGAP1	TRUE	TRUE
chr18	3581898	G	A	ENST00000315677	ENSG00000170579	DLGAP1	TRUE	TRUE
chr18	3581904	T	A	ENST00000315677	ENSG00000170579	DLGAP1	TRUE	TRUE
chr18	3581907	T	A	ENST00000315677	ENSG00000170579	DLGAP1	TRUE	TRUE
chr18	3581919	T	A	ENST00000315677	ENSG00000170579	DLGAP1	TRUE	TRUE
chr18	3581922	T	A	ENST00000315677	ENSG00000170579	DLGAP1	TRUE	TRUE
chr18	3581931	C	A	ENST00000315677	ENSG00000170579	DLGAP1	TRUE	TRUE
chr18	3581994	G	A	ENST00000315677	ENSG00000170579	DLGAP1	TRUE	TRUE
chr18	3582015	G	A	ENST00000315677	ENSG00000170579	DLGAP1
chr18	3582030	C	A	ENST00000315677	ENSG00000170579	DLGAP1
chr18	3582051	T	A	ENST00000315677	ENSG00000170579	DLGAP1
chr18	3582069	C	A	ENST00000315677	ENSG00000170579	DLGAP1
chr18	3582087	C	A	ENST00000315677	ENSG00000170579	DLGAP1
chr18	3582093	G	A	ENST00000315677	ENSG00000170579	DLGAP1
chr18	3582108	C	A	ENST00000315677	ENSG00000170579	DLGAP1	TRUE	TRUE
chr18	3582111	G	A	ENST00000315677	ENSG00000170579	DLGAP1	TRUE	TRUE
chr18	3582114	G	A	ENST00000315677	ENSG00000170579	DLGAP1	TRUE	TRUE
chr18	3582120	G	A	ENST00000315677	ENSG00000170579	DLGAP1	TRUE	TRUE
chr18	3582123	C	A	ENST00000315677	ENSG00000170579	DLGAP1	TRUE	TRUE
chr18	3582130	G	C	ENST00000315677	ENSG00000170579	DLGAP1	TRUE	TRUE
chr18	3582130	G	T	ENST00000315677	ENSG00000170579	DLGAP1	TRUE	TRUE
chr18	3582141	G	A	ENST00000315677	ENSG00000170579	DLGAP1	TRUE	TRUE
chr18	3582146	G	C	ENST00000315677	ENSG00000170579	DLGAP1	TRUE	TRUE
chr18	3582146	G	T	ENST00000315677	ENSG00000170579	DLGAP1	TRUE	TRUE
chr18	3582150	C	A	ENST00000315677	ENSG00000170579	DLGAP1	TRUE	TRUE
chr18	3582162	G	A	ENST00000315677	ENSG00000170579	DLGAP1	TRUE	TRUE
chr18	3582186	T	A	ENST00000315677	ENSG00000170579	DLGAP1	TRUE	TRUE
chr18	3582198	T	A	ENST00000315677	ENSG00000170579	DLGAP1	TRUE	TRUE
chr18	3582222	T	A	ENST00000315677	ENSG00000170579	DLGAP1	TRUE	TRUE
chr18	3582225	T	A	ENST00000315677	ENSG00000170579	DLGAP1	TRUE	TRUE
chr18	3582226	A	C	ENST00000315677	ENSG00000170579	DLGAP1	TRUE	TRUE
chr18	3582226	A	T	ENST00000315677	ENSG00000170579	DLGAP1	TRUE	TRUE
chr18	3582238	G	T	ENST00000315677	ENSG00000170579	DLGAP1	TRUE	TRUE
chr18	3582245	G	C	ENST00000315677	ENSG00000170579	DLGAP1	TRUE	TRUE
chr18	3582245	G	T	ENST00000315677	ENSG00000170579	DLGAP1	TRUE	TRUE
chr18	3582249	C	A	ENST00000315677	ENSG00000170579	DLGAP1	TRUE	FALSE
chr18	3582249	C	G	ENST00000315677	ENSG00000170579	DLGAP1	TRUE	FALSE
chr18	3582249	C	T	ENST00000315677	ENSG00000170579	DLGAP1	TRUE	FALSE
chr18	3582250	T	A	ENST00000315677	ENSG00000170579	DLGAP1	TRUE	FALSE
chr18	3582250	T	C	ENST00000315677	ENSG00000170579	DLGAP1	TRUE	FALSE
chr18	3582250	T	G	ENST00000315677	ENSG00000170579	DLGAP1	TRUE	FALSE
chr18	3729133	A	C	ENST00000315677	ENSG00000170579	DLGAP1	TRUE	FALSE
chr18	3729133	A	G	ENST00000315677	ENSG00000170579	DLGAP1	TRUE	FALSE
chr18	3729133	A	T	ENST00000315677	ENSG00000170579	DLGAP1	TRUE	FALSE
chr18	3729134	C	A	ENST00000315677	ENSG00000170579	DLGAP1	TRUE	FALSE
chr18	3729134	C	G	ENST00000315677	ENSG00000170579	DLGAP1	TRUE	FALSE
chr18	3729134	C	T	ENST00000315677	ENSG00000170579	DLGAP1	TRUE	FALSE
chr18	3729147	G	A	ENST00000315677	ENSG00000170579	DLGAP1	TRUE	TRUE
chr18	3729182	G	T	ENST00000315677	ENSG00000170579	DLGAP1	TRUE	TRUE
chr18	3729188	G	T	ENST00000315677	ENSG00000170579	DLGAP1	TRUE	TRUE
chr18	3729202	G	T	ENST00000315677	ENSG00000170579	DLGAP1	TRUE	TRUE
chr18	3729207	C	A	ENST00000315677	ENSG00000170579	DLGAP1	TRUE	TRUE
chr18	3729216	G	A	ENST00000315677	ENSG00000170579	DLGAP1	TRUE	TRUE
chr18	3729220	G	T	ENST00000315677	ENSG00000170579	DLGAP1	TRUE	TRUE
chr18	3729228	T	A	ENST00000315677	ENSG00000170579	DLGAP1	TRUE	TRUE
chr18	3729231	C	A	ENST00000315677	ENSG00000170579	DLGAP1	TRUE	TRUE
chr18	3729244	A	C	ENST00000315677	ENSG00000170579	DLGAP1	TRUE	TRUE
chr18	3729244	A	T	ENST00000315677	ENSG00000170579	DLGAP1	TRUE	TRUE
chr18	3729268	G	T	ENST00000315677	ENSG00000170579	DLGAP1	TRUE	TRUE
chr18	3729297	C	A	ENST00000315677	ENSG00000170579	DLGAP1	TRUE	TRUE
chr18	3729306	G	A	ENST00000315677	ENSG00000170579	DLGAP1	TRUE	TRUE
chr18	3729308	G	T	ENST00000315677	ENSG00000170579	DLGAP1	TRUE	TRUE
chr18	3729312	C	A	ENST00000315677	ENSG00000170579	DLGAP1	TRUE	TRUE
chr18	3729318	C	A	ENST00000315677	ENSG00000170579	DLGAP1	TRUE	TRUE
chr18	3729333	C	A	ENST00000315677	ENSG00000170579	DLGAP1	TRUE	TRUE
chr18	3729334	G	T	ENST00000315677	ENSG00000170579	DLGAP1	TRUE	TRUE
chr18	3729345	C	A	ENST00000315677	ENSG00000170579	DLGAP1	TRUE	TRUE
chr18	3729351	G	A	ENST00000315677	ENSG00000170579	DLGAP1	TRUE	TRUE
chr18	3729363	C	A	ENST00000315677	ENSG00000170579	DLGAP1	TRUE	TRUE
chr18	3729369	C	A	ENST00000315677	ENSG00000170579	DLGAP1	TRUE	TRUE
chr18	3729376	C	A	ENST00000315677	ENSG00000170579	DLGAP1	TRUE	FALSE
chr18	3729376	C	G	ENST00000315677	ENSG00000170579	DLGAP1	TRUE	FALSE
chr18	3729376	C	T	ENST00000315677	ENSG00000170579	DLGAP1	TRUE	FALSE
chr18	3729377	T	A	ENST00000315677	ENSG00000170579	DLGAP1	TRUE	FALSE
chr18	3729377	T	C	ENST00000315677	ENSG00000170579	DLGAP1	TRUE	FALSE
chr18	3729377	T	G	ENST00000315677	ENSG00000170579	DLGAP1	TRUE	FALSE
chr18	3742333	A	C	ENST00000315677	ENSG00000170579	DLGAP1	TRUE	FALSE
chr18	3742333	A	G	ENST00000315677	ENSG00000170579	DLGAP1	TRUE	FALSE
chr18	3742333	A	T	ENST00000315677	ENSG00000170579	DLGAP1	TRUE	FALSE
chr18	3742334	C	A	ENST00000315677	ENSG00000170579	DLGAP1	TRUE	FALSE
chr18	3742334	C	G	ENST00000315677	ENSG00000170579	DLGAP1	TRUE	FALSE
chr18	3742334	C	T	ENST00000315677	ENSG00000170579	DLGAP1	TRUE	FALSE
chr18	3742337	G	A	ENST00000315677	ENSG00000170579	DLGAP1	TRUE	TRUE
chr18	3742358	G	A	ENST00000315677	ENSG00000170579	DLGAP1	TRUE	TRUE
chr18	3742362	G	C	ENST00000315677	ENSG00000170579	DLGAP1	TRUE	TRUE
chr18	3742362	G	T	ENST00000315677	ENSG00000170579	DLGAP1	TRUE	TRUE
chr18	3742370	C	A	ENST00000315677	ENSG00000170579	DLGAP1	TRUE	TRUE
chr18	3742388	T	A	ENST00000315677	ENSG00000170579	DLGAP1	TRUE	TRUE
chr18	3742393	G	C	ENST00000315677	ENSG00000170579	DLGAP1	TRUE	TRUE
chr18	3742393	G	T	ENST00000315677	ENSG00000170579	DLGAP1	TRUE	TRUE
chr18	3742402	A	T	ENST00000315677	ENSG00000170579	DLGAP1	TRUE	TRUE
chr18	3742448	C	A	ENST00000315677	ENSG00000170579	DLGAP1	TRUE	TRUE
chr18	3742464	G	C	ENST00000315677	ENSG00000170579	DLGAP1	TRUE	TRUE
chr18	3742464	G	T	ENST00000315677	ENSG00000170579	DLGAP1	TRUE	TRUE
chr18	3742484	G	A	ENST00000315677	ENSG00000170579	DLGAP1	TRUE	TRUE
chr18	3742490	T	A	ENST00000315677	ENSG00000170579	DLGAP1	TRUE	TRUE
chr18	3742495	G	C	ENST00000315677	ENSG00000170579	DLGAP1	TRUE	TRUE
chr18	3742495	G	T	ENST00000315677	ENSG00000170579	DLGAP1	TRUE	TRUE
chr18	3742502	C	A	ENST00000315677	ENSG00000170579	DLGAP1	TRUE	TRUE
chr18	3742513	C	A	ENST00000315677	ENSG00000170579	DLGAP1	TRUE	FALSE
chr18	3742513	C	G	ENST00000315677	ENSG00000170579	DLGAP1	TRUE	FALSE
chr18	3742513	C	T	ENST00000315677	ENSG00000170579	DLGAP1	TRUE	FALSE
chr18	3742514	T	A	ENST00000315677	ENSG00000170579	DLGAP1	TRUE	FALSE
chr18	3742514	T	C	ENST00000315677	ENSG00000170579	DLGAP1	TRUE	FALSE
chr18	3742514	T	G	ENST00000315677	ENSG00000170579	DLGAP1	TRUE	FALSE
chr18	3814057	A	C	ENST00000315677	ENSG00000170579	DLGAP1	TRUE	FALSE
chr18	3814057	A	G	ENST00000315677	ENSG00000170579	DLGAP1	TRUE	FALSE
chr18	3814057	A	T	ENST00000315677	ENSG00000170579	DLGAP1	TRUE	FALSE
chr18	3814058	C	A	ENST00000315677	ENSG00000170579	DLGAP1	TRUE	FALSE
chr18	3814058	C	G	ENST00000315677	ENSG00000170579	DLGAP1	TRUE	FALSE
chr18	3814058	C	T	ENST00000315677	ENSG00000170579	DLGAP1	TRUE	FALSE
chr18	3814060	T	A	ENST00000315677	ENSG00000170579	DLGAP1	TRUE	TRUE
chr18	3814075	C	A	ENST00000315677	ENSG00000170579	DLGAP1	TRUE	TRUE
chr18	3814090	G	A	ENST00000315677	ENSG00000170579	DLGAP1	TRUE	TRUE
chr18	3814099	T	A	ENST00000315677	ENSG00000170579	DLGAP1	TRUE	TRUE
chr18	3814103	A	C	ENST00000315677	ENSG00000170579	DLGAP1	TRUE	TRUE
chr18	3814103	A	T	ENST00000315677	ENSG00000170579	DLGAP1	TRUE	TRUE
chr18	3814111	C	A	ENST00000315677	ENSG00000170579	DLGAP1	TRUE	TRUE
chr18	3814114	T	A	ENST00000315677	ENSG00000170579	DLGAP1	TRUE	TRUE
chr18	3814129	T	A	ENST00000315677	ENSG00000170579	DLGAP1	TRUE	TRUE
chr18	3814141	T	A	ENST00000315677	ENSG00000170579	DLGAP1	TRUE	TRUE
chr18	3814155	G	C	ENST00000315677	ENSG00000170579	DLGAP1	TRUE	TRUE
chr18	3814155	G	T	ENST00000315677	ENSG00000170579	DLGAP1	TRUE	TRUE
chr18	3814162	C	A	ENST00000315677	ENSG00000170579	DLGAP1	TRUE	TRUE
chr18	3814171	C	A	ENST00000315677	ENSG00000170579	DLGAP1	TRUE	TRUE
chr18	3814186	T	A	ENST00000315677	ENSG00000170579	DLGAP1	TRUE	TRUE
chr18	3814190	A	C	ENST00000315677	ENSG00000170579	DLGAP1	TRUE	TRUE
chr18	3814190	A	T	ENST00000315677	ENSG00000170579	DLGAP1	TRUE	TRUE
chr18	3814210	T	A	ENST00000315677	ENSG00000170579	DLGAP1	TRUE	TRUE
chr18	3814213	G	A	ENST00000315677	ENSG00000170579	DLGAP1	TRUE	TRUE
chr18	3814214	G	T	ENST00000315677	ENSG00000170579	DLGAP1	TRUE	TRUE
chr18	3814225	C	A	ENST00000315677	ENSG00000170579	DLGAP1	TRUE	TRUE
chr18	3814234	T	A	ENST00000315677	ENSG00000170579	DLGAP1	TRUE	TRUE
chr18	3814240	G	A	ENST00000315677	ENSG00000170579	DLGAP1	TRUE	TRUE
chr18	3814247	G	C	ENST00000315677	ENSG00000170579	DLGAP1	TRUE	TRUE
chr18	3814247	G	T	ENST00000315677	ENSG00000170579	DLGAP1	TRUE	TRUE
chr18	3814256	C	T	ENST00000315677	ENSG00000170579	DLGAP1	TRUE	TRUE
chr18	3814257	C	T	ENST00000315677	ENSG00000170579	DLGAP1	TRUE	TRUE
chr18	3814261	C	A	ENST00000315677	ENSG00000170579	DLGAP1	TRUE	TRUE
chr18	3814267	G	A	ENST00000315677	ENSG00000170579	DLGAP1	TRUE	TRUE
chr18	3814274	C	A	ENST00000315677	ENSG00000170579	DLGAP1	TRUE	FALSE
chr18	3814274	C	G	ENST00000315677	ENSG00000170579	DLGAP1	TRUE	FALSE
chr18	3814274	C	T	ENST00000315677	ENSG00000170579	DLGAP1	TRUE	FALSE
chr18	3814275	T	A	ENST00000315677	ENSG00000170579	DLGAP1	TRUE	FALSE
chr18	3814275	T	C	ENST00000315677	ENSG00000170579	DLGAP1	TRUE	FALSE
chr18	3814275	T	G	ENST00000315677	ENSG00000170579	DLGAP1	TRUE	FALSE
chr18	3879110	A	C	ENST00000315677	ENSG00000170579	DLGAP1	TRUE	FALSE
chr18	3879110	A	G	ENST00000315677	ENSG00000170579	DLGAP1	TRUE	FALSE
chr18	3879110	A	T	ENST00000315677	ENSG00000170579	DLGAP1	TRUE	FALSE
chr18	3879111	C	A	ENST00000315677	ENSG00000170579	DLGAP1	TRUE	FALSE
chr18	3879111	C	G	ENST00000315677	ENSG00000170579	DLGAP1	TRUE	FALSE
chr18	3879111	C	T	ENST00000315677	ENSG00000170579	DLGAP1	TRUE	FALSE
chr18	3879114	G	A	ENST00000315677	ENSG00000170579	DLGAP1	TRUE	TRUE
chr18	3879118	G	C	ENST00000315677	ENSG00000170579	DLGAP1	TRUE	TRUE
chr18	3879118	G	T	ENST00000315677	ENSG00000170579	DLGAP1	TRUE	TRUE
chr18	3879123	G	A	ENST00000315677	ENSG00000170579	DLGAP1	TRUE	TRUE
chr18	3879124	G	T	ENST00000315677	ENSG00000170579	DLGAP1	TRUE	TRUE
chr18	3879135	C	A	ENST00000315677	ENSG00000170579	DLGAP1	TRUE	TRUE
chr18	3879138	G	A	ENST00000315677	ENSG00000170579	DLGAP1	TRUE	TRUE
chr18	3879141	G	A	ENST00000315677	ENSG00000170579	DLGAP1	TRUE	TRUE
chr18	3879142	A	T	ENST00000315677	ENSG00000170579	DLGAP1	TRUE	TRUE
chr18	3879146	G	T	ENST00000315677	ENSG00000170579	DLGAP1	TRUE	TRUE
chr18	3879150	C	A	ENST00000315677	ENSG00000170579	DLGAP1	TRUE	TRUE
chr18	3879156	T	A	ENST00000315677	ENSG00000170579	DLGAP1	TRUE	TRUE
chr18	3879168	G	A	ENST00000315677	ENSG00000170579	DLGAP1	TRUE	TRUE
chr18	3879182	G	T	ENST00000315677	ENSG00000170579	DLGAP1	TRUE	TRUE
chr18	3879189	T	A	ENST00000315677	ENSG00000170579	DLGAP1	TRUE	TRUE
chr18	3879192	G	A	ENST00000315677	ENSG00000170579	DLGAP1	TRUE	TRUE
chr18	3879193	G	C	ENST00000315677	ENSG00000170579	DLGAP1	TRUE	TRUE
chr18	3879193	G	T	ENST00000315677	ENSG00000170579	DLGAP1	TRUE	TRUE
chr18	3879201	C	A	ENST00000315677	ENSG00000170579	DLGAP1	TRUE	TRUE
chr18	3879232	C	T	ENST00000315677	ENSG00000170579	DLGAP1	TRUE	TRUE
chr18	3879233	C	T	ENST00000315677	ENSG00000170579	DLGAP1	TRUE	TRUE
chr18	3879243	T	A	ENST00000315677	ENSG00000170579	DLGAP1	TRUE	TRUE
chr18	3879246	T	A	ENST00000315677	ENSG00000170579	DLGAP1	TRUE	TRUE
chr18	3879283	G	T	ENST00000315677	ENSG00000170579	DLGAP1	TRUE	TRUE
chr18	3879292	G	T	ENST00000315677	ENSG00000170579	DLGAP1	TRUE	TRUE
chr18	3879297	T	A	ENST00000315677	ENSG00000170579	DLGAP1	TRUE	TRUE
chr18	3879324	T	A	ENST00000315677	ENSG00000170579	DLGAP1	TRUE	TRUE
chr18	3879333	G	A	ENST00000315677	ENSG00000170579	DLGAP1	TRUE	TRUE
chr18	3879336	C	A	ENST00000315677	ENSG00000170579	DLGAP1	TRUE	TRUE
chr18	3879349	G	C	ENST00000315677	ENSG00000170579	DLGAP1	TRUE	TRUE
chr18	3879349	G	T	ENST00000315677	ENSG00000170579	DLGAP1	TRUE	TRUE
chr18	3879357	C	A	ENST00000315677	ENSG00000170579	DLGAP1	TRUE	TRUE
chr18	3879364	G	C	ENST00000315677	ENSG00000170579	DLGAP1	TRUE	TRUE
chr18	3879364	G	T	ENST00000315677	ENSG00000170579	DLGAP1	TRUE	TRUE
chr18	3879369	G	A	ENST00000315677	ENSG00000170579	DLGAP1	TRUE	TRUE
chr18	3879371	G	C	ENST00000315677	ENSG00000170579	DLGAP1	TRUE	TRUE
chr18	3879371	G	T	ENST00000315677	ENSG00000170579	DLGAP1	TRUE	TRUE
chr18	3879377	G	T	ENST00000315677	ENSG00000170579	DLGAP1	TRUE	TRUE
chr18	3879388	G	T	ENST00000315677	ENSG00000170579	DLGAP1	TRUE	TRUE
chr18	3879413	G	T	ENST00000315677	ENSG00000170579	DLGAP1	TRUE	TRUE
chr18	3879424	G	C	ENST00000315677	ENSG00000170579	DLGAP1	TRUE	TRUE
chr18	3879424	G	T	ENST00000315677	ENSG00000170579	DLGAP1	TRUE	TRUE
chr18	3879430	G	T	ENST00000315677	ENSG00000170579	DLGAP1	TRUE	TRUE
chr18	3879458	G	T	ENST00000315677	ENSG00000170579	DLGAP1	TRUE	TRUE
chr18	3879463	C	T	ENST00000315677	ENSG00000170579	DLGAP1	TRUE	TRUE
chr18	3879464	C	T	ENST00000315677	ENSG00000170579	DLGAP1	TRUE	TRUE
chr18	3879466	C	T	ENST00000315677	ENSG00000170579	DLGAP1	TRUE	TRUE
chr18	3879467	C	T	ENST00000315677	ENSG00000170579	DLGAP1	TRUE	TRUE
chr18	3879495	T	A	ENST00000315677	ENSG00000170579	DLGAP1	TRUE	TRUE
chr18	3879501	C	A	ENST00000315677	ENSG00000170579	DLGAP1	TRUE	TRUE
chr18	3879513	C	A	ENST00000315677	ENSG00000170579	DLGAP1	TRUE	TRUE
chr18	3879516	T	A	ENST00000315677	ENSG00000170579	DLGAP1	TRUE	TRUE
chr18	3879522	T	A	ENST00000315677	ENSG00000170579	DLGAP1	TRUE	TRUE
chr18	3879531	T	A	ENST00000315677	ENSG00000170579	DLGAP1	TRUE	TRUE
chr18	3879535	A	C	ENST00000315677	ENSG00000170579	DLGAP1	TRUE	TRUE
chr18	3879535	A	T	ENST00000315677	ENSG00000170579	DLGAP1	TRUE	TRUE
chr18	3879549	G	A	ENST00000315677	ENSG00000170579	DLGAP1	TRUE	TRUE
chr18	3879555	C	A	ENST00000315677	ENSG00000170579	DLGAP1	TRUE	TRUE
chr18	3879570	T	A	ENST00000315677	ENSG00000170579	DLGAP1	TRUE	TRUE
chr18	3879591	T	A	ENST00000315677	ENSG00000170579	DLGAP1	TRUE	TRUE
chr18	3879603	C	A	ENST00000315677	ENSG00000170579	DLGAP1	TRUE	TRUE
chr18	3879614	G	T	ENST00000315677	ENSG00000170579	DLGAP1	TRUE	TRUE
chr18	3879618	T	A	ENST00000315677	ENSG00000170579	DLGAP1	TRUE	TRUE
chr18	3879630	T	A	ENST00000315677	ENSG00000170579	DLGAP1	TRUE	TRUE
chr18	3879633	G	A	ENST00000315677	ENSG00000170579	DLGAP1	TRUE	TRUE
chr18	3879638	G	T	ENST00000315677	ENSG00000170579	DLGAP1	TRUE	TRUE
chr18	3879684	C	A	ENST00000315677	ENSG00000170579	DLGAP1	TRUE	TRUE
chr18	3879699	T	A	ENST00000315677	ENSG00000170579	DLGAP1	TRUE	TRUE
chr18	3879700	G	C	ENST00000315677	ENSG00000170579	DLGAP1	TRUE	TRUE
chr18	3879700	G	T	ENST00000315677	ENSG00000170579	DLGAP1	TRUE	TRUE
chr18	3879705	G	A	ENST00000315677	ENSG00000170579	DLGAP1	TRUE	TRUE
chr18	3879715	A	C	ENST00000315677	ENSG00000170579	DLGAP1	TRUE	TRUE
chr18	3879715	A	T	ENST00000315677	ENSG00000170579	DLGAP1	TRUE	TRUE
chr18	3879741	G	A	ENST00000315677	ENSG00000170579	DLGAP1	TRUE	TRUE
chr18	3879747	C	A	ENST00000315677	ENSG00000170579	DLGAP1	TRUE	TRUE
chr18	3879753	G	A	ENST00000315677	ENSG00000170579	DLGAP1	TRUE	TRUE
chr18	3879786	T	A	ENST00000315677	ENSG00000170579	DLGAP1	TRUE	TRUE
chr18	3879814	A	T	ENST00000315677	ENSG00000170579	DLGAP1	TRUE	TRUE
chr18	3879819	C	A	ENST00000315677	ENSG00000170579	DLGAP1	TRUE	TRUE
chr18	3879825	T	A	ENST00000315677	ENSG00000170579	DLGAP1	TRUE	TRUE
chr18	3879831	C	A	ENST00000315677	ENSG00000170579	DLGAP1	TRUE	TRUE
chr18	3879834	G	A	ENST00000315677	ENSG00000170579	DLGAP1	TRUE	TRUE
chr18	3879837	G	A	ENST00000315677	ENSG00000170579	DLGAP1	TRUE	TRUE
chr18	3879839	G	T	ENST00000315677	ENSG00000170579	DLGAP1	TRUE	TRUE
chr18	3879844	G	C	ENST00000315677	ENSG00000170579	DLGAP1	TRUE	TRUE
chr18	3879844	G	T	ENST00000315677	ENSG00000170579	DLGAP1	TRUE	TRUE
chr18	3879898	G	T	ENST00000315677	ENSG00000170579	DLGAP1	TRUE	TRUE
chr18	3879903	C	A	ENST00000315677	ENSG00000170579	DLGAP1	TRUE	TRUE
chr18	3879909	G	A	ENST00000315677	ENSG00000170579	DLGAP1	TRUE	TRUE
chr18	3879924	G	A	ENST00000315677	ENSG00000170579	DLGAP1	TRUE	TRUE
chr18	3879928	G	C	ENST00000315677	ENSG00000170579	DLGAP1	TRUE	TRUE
chr18	3879928	G	T	ENST00000315677	ENSG00000170579	DLGAP1	TRUE	TRUE
chr18	3879931	G	C	ENST00000315677	ENSG00000170579	DLGAP1	TRUE	TRUE
chr18	3879931	G	T	ENST00000315677	ENSG00000170579	DLGAP1	TRUE	TRUE
chr18	3879957	C	A	ENST00000315677	ENSG00000170579	DLGAP1	TRUE	TRUE
chr18	3879973	G	C	ENST00000315677	ENSG00000170579	DLGAP1	TRUE	TRUE
chr18	3879973	G	T	ENST00000315677	ENSG00000170579	DLGAP1	TRUE	TRUE
chr18	3879981	T	A	ENST00000315677	ENSG00000170579	DLGAP1	TRUE	TRUE
chr18	3879998	G	T	ENST00000315677	ENSG00000170579	DLGAP1	TRUE	FALSE
chr18	3880004	G	T	ENST00000315677	ENSG00000170579	DLGAP1	TRUE	FALSE
chr18	3880009	A	T	ENST00000315677	ENSG00000170579	DLGAP1	TRUE	FALSE
chr18	3880016	G	T	ENST00000315677	ENSG00000170579	DLGAP1	TRUE	FALSE
chr18	3880021	G	T	ENST00000315677	ENSG00000170579	DLGAP1	FALSE	FALSE
chr18	3880055	G	C	ENST00000315677	ENSG00000170579	DLGAP1	FALSE	FALSE
chr18	3880055	G	T	ENST00000315677	ENSG00000170579	DLGAP1	FALSE	FALSE
chr18	3880065	T	A	ENST00000315677	ENSG00000170579	DLGAP1	FALSE	FALSE
chr18	3880141	C	A	ENST00000315677	ENSG00000170579	DLGAP1	TRUE	FALSE
chr18	3880141	C	G	ENST00000315677	ENSG00000170579	DLGAP1	TRUE	FALSE
chr18	3880141	C	T	ENST00000315677	ENSG00000170579	DLGAP1	TRUE	FALSE
chr18	3880142	T	A	ENST00000315677	ENSG00000170579	DLGAP1	TRUE	FALSE
chr18	3880142	T	C	ENST00000315677	ENSG00000170579	DLGAP1	TRUE	FALSE
chr18	3880142	T	G	ENST00000315677	ENSG00000170579	DLGAP1	TRUE	FALSE
chr18	4005114	A	C	ENST00000315677	ENSG00000170579	DLGAP1	TRUE	FALSE
chr18	4005114	A	G	ENST00000315677	ENSG00000170579	DLGAP1	TRUE	FALSE
chr18	4005114	A	T	ENST00000315677	ENSG00000170579	DLGAP1	TRUE	FALSE
chr18	4005115	C	A	ENST00000315677	ENSG00000170579	DLGAP1	TRUE	FALSE
chr18	4005115	C	G	ENST00000315677	ENSG00000170579	DLGAP1	TRUE	FALSE
chr18	4005115	C	T	ENST00000315677	ENSG00000170579	DLGAP1	TRUE	FALSE
chr18	4005202	C	A	ENST00000315677	ENSG00000170579	DLGAP1	TRUE	FALSE
chr18	4005202	C	G	ENST00000315677	ENSG00000170579	DLGAP1	TRUE	FALSE
chr18	4005202	C	T	ENST00000315677	ENSG00000170579	DLGAP1	TRUE	FALSE
chr18	4005203	T	A	ENST00000315677	ENSG00000170579	DLGAP1	TRUE	FALSE
chr18	4005203	T	C	ENST00000315677	ENSG00000170579	DLGAP1	TRUE	FALSE
chr18	4005203	T	G	ENST00000315677	ENSG00000170579	DLGAP1	TRUE	FALSE
chr18	4151178	A	C	ENST00000315677	ENSG00000170579	DLGAP1	TRUE	FALSE
chr18	4151178	A	G	ENST00000315677	ENSG00000170579	DLGAP1	FALSE	FALSE
chr18	4151178	A	T	ENST00000315677	ENSG00000170579	DLGAP1	TRUE	FALSE
chr18	4151179	C	A	ENST00000315677	ENSG00000170579	DLGAP1	TRUE	FALSE
chr18	4151179	C	G	ENST00000315677	ENSG00000170579	DLGAP1	TRUE	FALSE
chr18	4151179	C	T	ENST00000315677	ENSG00000170579	DLGAP1	TRUE	FALSE
chr18	4151288	C	A	ENST00000315677	ENSG00000170579	DLGAP1	TRUE	FALSE
chr18	4151288	C	G	ENST00000315677	ENSG00000170579	DLGAP1	TRUE	FALSE
chr18	4151288	C	T	ENST00000315677	ENSG00000170579	DLGAP1	TRUE	FALSE
chr18	4151289	T	A	ENST00000315677	ENSG00000170579	DLGAP1	TRUE	FALSE
chr18	4151289	T	C	ENST00000315677	ENSG00000170579	DLGAP1	TRUE	FALSE
chr18	4151289	T	G	ENST00000315677	ENSG00000170579	DLGAP1	TRUE	FALSE
chr18	4455004	A	C	ENST00000315677	ENSG00000170579	DLGAP1	TRUE	FALSE
chr18	4455004	A	G	ENST00000315677	ENSG00000170579	DLGAP1	TRUE	FALSE
chr18	4455004	A	T	ENST00000315677	ENSG00000170579	DLGAP1	TRUE	FALSE
chr18	4455005	C	A	ENST00000315677	ENSG00000170579	DLGAP1	TRUE	FALSE
chr18	4455005	C	G	ENST00000315677	ENSG00000170579	DLGAP1	TRUE	FALSE
chr18	4455005	C	T	ENST00000315677	ENSG00000170579	DLGAP1	TRUE	FALSE
chr18	5145567	T	A	ENST00000434239	ENSG00000231824	AKAIN1	FALSE	FALSE
chr18	5145570	T	A	ENST00000434239	ENSG00000231824	AKAIN1	FALSE	FALSE
chr18	5145573	C	A	ENST00000434239	ENSG00000231824	AKAIN1	FALSE	FALSE
chr18	5145579	T	A	ENST00000434239	ENSG00000231824	AKAIN1	FALSE	FALSE
chr18	5145582	T	A	ENST00000434239	ENSG00000231824	AKAIN1	FALSE	FALSE
chr18	5145587	A	C	ENST00000434239	ENSG00000231824	AKAIN1	FALSE	FALSE
chr18	5145587	A	T	ENST00000434239	ENSG00000231824	AKAIN1	FALSE	FALSE
chr18	5145591	C	A	ENST00000434239	ENSG00000231824	AKAIN1	FALSE	FALSE
chr18	5145606	G	A	ENST00000434239	ENSG00000231824	AKAIN1	FALSE	FALSE
chr18	5145633	T	A	ENST00000434239	ENSG00000231824	AKAIN1	FALSE	FALSE
chr18	5145636	C	A	ENST00000434239	ENSG00000231824	AKAIN1	FALSE	FALSE
chr18	5145639	C	A	ENST00000434239	ENSG00000231824	AKAIN1	FALSE	FALSE
chr18	5145642	T	A	ENST00000434239	ENSG00000231824	AKAIN1	FALSE	FALSE
chr18	5145648	G	A	ENST00000434239	ENSG00000231824	AKAIN1	FALSE	FALSE
chr18	5145654	C	A	ENST00000434239	ENSG00000231824	AKAIN1	FALSE	FALSE
chr18	5145657	G	A	ENST00000434239	ENSG00000231824	AKAIN1	FALSE	FALSE
chr18	5145666	G	A	ENST00000434239	ENSG00000231824	AKAIN1	FALSE	FALSE
chr18	5145669	G	A	ENST00000434239	ENSG00000231824	AKAIN1	FALSE	FALSE
chr18	5145678	G	A	ENST00000434239	ENSG00000231824	AKAIN1	FALSE	FALSE
chr18	5145693	G	A	ENST00000434239	ENSG00000231824	AKAIN1	FALSE	FALSE
chr18	5145702	G	A	ENST00000434239	ENSG00000231824	AKAIN1	FALSE	FALSE
chr18	5145705	T	A	ENST00000434239	ENSG00000231824	AKAIN1	FALSE	FALSE
chr18	5145717	G	A	ENST00000434239	ENSG00000231824	AKAIN1	FALSE	FALSE
chr18	5145723	T	A	ENST00000434239	ENSG00000231824	AKAIN1	FALSE	FALSE
chr18	5145729	C	A	ENST00000434239	ENSG00000231824	AKAIN1	FALSE	FALSE
chr18	5145732	C	A	ENST00000434239	ENSG00000231824	AKAIN1	FALSE	FALSE
chr18	5145738	C	A	ENST00000434239	ENSG00000231824	AKAIN1	FALSE	FALSE
chr18	5145744	C	A	ENST00000434239	ENSG00000231824	AKAIN1	FALSE	FALSE
chr18	5145750	T	A	ENST00000434239	ENSG00000231824	AKAIN1	FALSE	FALSE
chr18	5145753	C	A	ENST00000434239	ENSG00000231824	AKAIN1	FALSE	FALSE
chr18	5145756	C	A	ENST00000434239	ENSG00000231824	AKAIN1	TRUE	FALSE
chr18	5145756	C	G	ENST00000434239	ENSG00000231824	AKAIN1	TRUE	FALSE
chr18	5145756	C	T	ENST00000434239	ENSG00000231824	AKAIN1	TRUE	FALSE
chr18	5145757	T	A	ENST00000434239	ENSG00000231824	AKAIN1	TRUE	FALSE
chr18	5145757	T	C	ENST00000434239	ENSG00000231824	AKAIN1	TRUE	FALSE
chr18	5145757	T	G	ENST00000434239	ENSG00000231824	AKAIN1	TRUE	FALSE
chr18	5197036	A	C	ENST00000434239	ENSG00000231824	AKAIN1	TRUE	FALSE
chr18	5197036	A	G	ENST00000434239	ENSG00000231824	AKAIN1	FALSE	FALSE
chr18	5197036	A	T	ENST00000434239	ENSG00000231824	AKAIN1	TRUE	FALSE
chr18	5197037	C	A	ENST00000434239	ENSG00000231824	AKAIN1	TRUE	FALSE
chr18	5197037	C	G	ENST00000434239	ENSG00000231824	AKAIN1	TRUE	FALSE
chr18	5197037	C	T	ENST00000434239	ENSG00000231824	AKAIN1	FALSE	FALSE
chr18	5290864	A	T	ENST00000651870	ENSG00000198081	ZBTB14	FALSE	FALSE
chr18	5290878	C	A	ENST00000651870	ENSG00000198081	ZBTB14	FALSE	FALSE
chr18	5290884	G	A	ENST00000651870	ENSG00000198081	ZBTB14	FALSE	FALSE
chr18	5290887	G	A	ENST00000651870	ENSG00000198081	ZBTB14	FALSE	FALSE
chr18	5290890	C	A	ENST00000651870	ENSG00000198081	ZBTB14	FALSE	FALSE
chr18	5290896	C	A	ENST00000651870	ENSG00000198081	ZBTB14	FALSE	FALSE
chr18	5290917	G	A	ENST00000651870	ENSG00000198081	ZBTB14	FALSE	FALSE
chr18	5290919	A	T	ENST00000651870	ENSG00000198081	ZBTB14	FALSE	FALSE
chr18	5290923	G	A	ENST00000651870	ENSG00000198081	ZBTB14	FALSE	FALSE
chr18	5290926	C	A	ENST00000651870	ENSG00000198081	ZBTB14	FALSE	FALSE
chr18	5290932	C	A	ENST00000651870	ENSG00000198081	ZBTB14	FALSE	FALSE
chr18	5290938	G	A	ENST00000651870	ENSG00000198081	ZBTB14	FALSE	FALSE
chr18	5290959	G	A	ENST00000651870	ENSG00000198081	ZBTB14	FALSE	FALSE
chr18	5290962	T	A	ENST00000651870	ENSG00000198081	ZBTB14	FALSE	FALSE
chr18	5290968	C	A	ENST00000651870	ENSG00000198081	ZBTB14	FALSE	FALSE
chr18	5290986	C	A	ENST00000651870	ENSG00000198081	ZBTB14	FALSE	FALSE
chr18	5290995	T	A	ENST00000651870	ENSG00000198081	ZBTB14	FALSE	FALSE
chr18	5291010	T	A	ENST00000651870	ENSG00000198081	ZBTB14	FALSE	FALSE
chr18	5291022	T	A	ENST00000651870	ENSG00000198081	ZBTB14	FALSE	FALSE
chr18	5291026	G	T	ENST00000651870	ENSG00000198081	ZBTB14	FALSE	FALSE
chr18	5291035	A	T	ENST00000651870	ENSG00000198081	ZBTB14	FALSE	FALSE
chr18	5291049	T	A	ENST00000651870	ENSG00000198081	ZBTB14	FALSE	FALSE
chr18	5291052	C	A	ENST00000651870	ENSG00000198081	ZBTB14	FALSE	FALSE
chr18	5291058	T	A	ENST00000651870	ENSG00000198081	ZBTB14	FALSE	FALSE
chr18	5291064	T	A	ENST00000651870	ENSG00000198081	ZBTB14	FALSE	FALSE
chr18	5291067	T	A	ENST00000651870	ENSG00000198081	ZBTB14	FALSE	FALSE
chr18	5291070	C	A	ENST00000651870	ENSG00000198081	ZBTB14	FALSE	FALSE
chr18	5291079	T	A	ENST00000651870	ENSG00000198081	ZBTB14	FALSE	FALSE
chr18	5291091	T	A	ENST00000651870	ENSG00000198081	ZBTB14	FALSE	FALSE
chr18	5291097	T	A	ENST00000651870	ENSG00000198081	ZBTB14	FALSE	FALSE
chr18	5291106	T	A	ENST00000651870	ENSG00000198081	ZBTB14	FALSE	FALSE
chr18	5291110	A	T	ENST00000651870	ENSG00000198081	ZBTB14	FALSE	FALSE
chr18	5291119	G	T	ENST00000651870	ENSG00000198081	ZBTB14	FALSE	FALSE
chr18	5291133	T	A	ENST00000651870	ENSG00000198081	ZBTB14	FALSE	FALSE
chr18	5291136	C	A	ENST00000651870	ENSG00000198081	ZBTB14	FALSE	FALSE
chr18	5291151	T	A	ENST00000651870	ENSG00000198081	ZBTB14	FALSE	FALSE
chr18	5291154	C	A	ENST00000651870	ENSG00000198081	ZBTB14	FALSE	FALSE
chr18	5291160	T	A	ENST00000651870	ENSG00000198081	ZBTB14	FALSE	FALSE
chr18	5291163	T	A	ENST00000651870	ENSG00000198081	ZBTB14	FALSE	FALSE
chr18	5291165	A	C	ENST00000651870	ENSG00000198081	ZBTB14	FALSE	FALSE
chr18	5291165	A	T	ENST00000651870	ENSG00000198081	ZBTB14	FALSE	FALSE
chr18	5291186	G	C	ENST00000651870	ENSG00000198081	ZBTB14	FALSE	FALSE
chr18	5291186	G	T	ENST00000651870	ENSG00000198081	ZBTB14	FALSE	FALSE
chr18	5291190	T	A	ENST00000651870	ENSG00000198081	ZBTB14	FALSE	FALSE
chr18	5291193	C	A	ENST00000651870	ENSG00000198081	ZBTB14	FALSE	FALSE
chr18	5291194	A	T	ENST00000651870	ENSG00000198081	ZBTB14	FALSE	FALSE
chr18	5291202	C	A	ENST00000651870	ENSG00000198081	ZBTB14	FALSE	FALSE
chr18	5291203	A	T	ENST00000651870	ENSG00000198081	ZBTB14	FALSE	FALSE
chr18	5291209	A	C	ENST00000651870	ENSG00000198081	ZBTB14	FALSE	FALSE
chr18	5291209	A	T	ENST00000651870	ENSG00000198081	ZBTB14	FALSE	FALSE
chr18	5291217	T	A	ENST00000651870	ENSG00000198081	ZBTB14	FALSE	FALSE
chr18	5291218	A	C	ENST00000651870	ENSG00000198081	ZBTB14	FALSE	FALSE
chr18	5291218	A	T	ENST00000651870	ENSG00000198081	ZBTB14	FALSE	FALSE
chr18	5291223	C	A	ENST00000651870	ENSG00000198081	ZBTB14	FALSE	FALSE
chr18	5291235	T	A	ENST00000651870	ENSG00000198081	ZBTB14	FALSE	FALSE
chr18	5291244	C	A	ENST00000651870	ENSG00000198081	ZBTB14	FALSE	FALSE
chr18	5291247	T	A	ENST00000651870	ENSG00000198081	ZBTB14	FALSE	FALSE
chr18	5291259	G	A	ENST00000651870	ENSG00000198081	ZBTB14	FALSE	FALSE
chr18	5291274	T	A	ENST00000651870	ENSG00000198081	ZBTB14	FALSE	FALSE
chr18	5291278	G	T	ENST00000651870	ENSG00000198081	ZBTB14	FALSE	FALSE
chr18	5291286	C	A	ENST00000651870	ENSG00000198081	ZBTB14	FALSE	FALSE
chr18	5291287	A	T	ENST00000651870	ENSG00000198081	ZBTB14	FALSE	FALSE
chr18	5291319	T	A	ENST00000651870	ENSG00000198081	ZBTB14	FALSE	FALSE
chr18	5291322	C	A	ENST00000651870	ENSG00000198081	ZBTB14	FALSE	FALSE
chr18	5291328	T	A	ENST00000651870	ENSG00000198081	ZBTB14	FALSE	FALSE
chr18	5291333	A	T	ENST00000651870	ENSG00000198081	ZBTB14	FALSE	FALSE
chr18	5291337	T	A	ENST00000651870	ENSG00000198081	ZBTB14	FALSE	FALSE
chr18	5291343	C	A	ENST00000651870	ENSG00000198081	ZBTB14	FALSE	FALSE
chr18	5291358	T	A	ENST00000651870	ENSG00000198081	ZBTB14	FALSE	FALSE
chr18	5291362	A	T	ENST00000651870	ENSG00000198081	ZBTB14	FALSE	FALSE
chr18	5291370	G	A	ENST00000651870	ENSG00000198081	ZBTB14	FALSE	FALSE
chr18	5291371	G	T	ENST00000651870	ENSG00000198081	ZBTB14	FALSE	FALSE
chr18	5291382	G	A	ENST00000651870	ENSG00000198081	ZBTB14	FALSE	FALSE
chr18	5291385	C	A	ENST00000651870	ENSG00000198081	ZBTB14	FALSE	FALSE
chr18	5291398	A	C	ENST00000651870	ENSG00000198081	ZBTB14	FALSE	FALSE
chr18	5291398	A	T	ENST00000651870	ENSG00000198081	ZBTB14	FALSE	FALSE
chr18	5291405	A	T	ENST00000651870	ENSG00000198081	ZBTB14	FALSE	FALSE
chr18	5291407	A	C	ENST00000651870	ENSG00000198081	ZBTB14	FALSE	FALSE
chr18	5291407	A	T	ENST00000651870	ENSG00000198081	ZBTB14	FALSE	FALSE
chr18	5291412	C	A	ENST00000651870	ENSG00000198081	ZBTB14	FALSE	FALSE
chr18	5291418	T	A	ENST00000651870	ENSG00000198081	ZBTB14	FALSE	FALSE
chr18	5291440	C	T	ENST00000651870	ENSG00000198081	ZBTB14	FALSE	FALSE
chr18	5291441	C	T	ENST00000651870	ENSG00000198081	ZBTB14	FALSE	FALSE
chr18	5291454	G	A	ENST00000651870	ENSG00000198081	ZBTB14	FALSE	FALSE
chr18	5291457	C	A	ENST00000651870	ENSG00000198081	ZBTB14	FALSE	FALSE
chr18	5291463	T	A	ENST00000651870	ENSG00000198081	ZBTB14	FALSE	FALSE
chr18	5291469	C	A	ENST00000651870	ENSG00000198081	ZBTB14	FALSE	FALSE
chr18	5291492	A	C	ENST00000651870	ENSG00000198081	ZBTB14	FALSE	FALSE
chr18	5291492	A	T	ENST00000651870	ENSG00000198081	ZBTB14	FALSE	FALSE
chr18	5291499	G	A	ENST00000651870	ENSG00000198081	ZBTB14	FALSE	FALSE
chr18	5291508	G	A	ENST00000651870	ENSG00000198081	ZBTB14	FALSE	FALSE
chr18	5291516	A	T	ENST00000651870	ENSG00000198081	ZBTB14	FALSE	FALSE
chr18	5291523	T	A	ENST00000651870	ENSG00000198081	ZBTB14	FALSE	FALSE
chr18	5291525	G	C	ENST00000651870	ENSG00000198081	ZBTB14	FALSE	FALSE
chr18	5291525	G	T	ENST00000651870	ENSG00000198081	ZBTB14	FALSE	FALSE
chr18	5291529	C	A	ENST00000651870	ENSG00000198081	ZBTB14	FALSE	FALSE
chr18	5291538	C	A	ENST00000651870	ENSG00000198081	ZBTB14	FALSE	FALSE
chr18	5291547	C	A	ENST00000651870	ENSG00000198081	ZBTB14	FALSE	FALSE
chr18	5291553	C	A	ENST00000651870	ENSG00000198081	ZBTB14	FALSE	FALSE
chr18	5291556	G	A	ENST00000651870	ENSG00000198081	ZBTB14	FALSE	FALSE
chr18	5291560	G	C	ENST00000651870	ENSG00000198081	ZBTB14	FALSE	FALSE
chr18	5291560	G	T	ENST00000651870	ENSG00000198081	ZBTB14	FALSE	FALSE
chr18	5291563	G	T	ENST00000651870	ENSG00000198081	ZBTB14	FALSE	FALSE
chr18	5291574	T	A	ENST00000651870	ENSG00000198081	ZBTB14	FALSE	FALSE
chr18	5291583	C	A	ENST00000651870	ENSG00000198081	ZBTB14	FALSE	FALSE
chr18	5291586	C	A	ENST00000651870	ENSG00000198081	ZBTB14	FALSE	FALSE
chr18	5291598	C	A	ENST00000651870	ENSG00000198081	ZBTB14	FALSE	FALSE
chr18	5291601	T	A	ENST00000651870	ENSG00000198081	ZBTB14	FALSE	FALSE
chr18	5291613	C	A	ENST00000651870	ENSG00000198081	ZBTB14	FALSE	FALSE
chr18	5291616	G	A	ENST00000651870	ENSG00000198081	ZBTB14	FALSE	FALSE
chr18	5291639	G	T	ENST00000651870	ENSG00000198081	ZBTB14	FALSE	FALSE
chr18	5291643	T	A	ENST00000651870	ENSG00000198081	ZBTB14	FALSE	FALSE
chr18	5291652	C	A	ENST00000651870	ENSG00000198081	ZBTB14	FALSE	FALSE
chr18	5291655	G	A	ENST00000651870	ENSG00000198081	ZBTB14	FALSE	FALSE
chr18	5291673	C	A	ENST00000651870	ENSG00000198081	ZBTB14	FALSE	FALSE
chr18	5291703	G	A	ENST00000651870	ENSG00000198081	ZBTB14	FALSE	FALSE
chr18	5291715	C	A	ENST00000651870	ENSG00000198081	ZBTB14	FALSE	FALSE
chr18	5291718	C	A	ENST00000651870	ENSG00000198081	ZBTB14	FALSE	FALSE
chr18	5291733	G	A	ENST00000651870	ENSG00000198081	ZBTB14	FALSE	FALSE
chr18	5291751	C	A	ENST00000651870	ENSG00000198081	ZBTB14	FALSE	FALSE
chr18	5291769	T	A	ENST00000651870	ENSG00000198081	ZBTB14	FALSE	FALSE
chr18	5291773	G	T	ENST00000651870	ENSG00000198081	ZBTB14	FALSE	FALSE
chr18	5291776	A	C	ENST00000651870	ENSG00000198081	ZBTB14	FALSE	FALSE
chr18	5291776	A	T	ENST00000651870	ENSG00000198081	ZBTB14	FALSE	FALSE
chr18	5291781	T	A	ENST00000651870	ENSG00000198081	ZBTB14	FALSE	FALSE
chr18	5291787	T	A	ENST00000651870	ENSG00000198081	ZBTB14	FALSE	FALSE
chr18	5291793	G	A	ENST00000651870	ENSG00000198081	ZBTB14	FALSE	FALSE
chr18	5291805	C	A	ENST00000651870	ENSG00000198081	ZBTB14	FALSE	FALSE
chr18	5291829	T	A	ENST00000651870	ENSG00000198081	ZBTB14	FALSE	FALSE
chr18	5291832	G	A	ENST00000651870	ENSG00000198081	ZBTB14	FALSE	FALSE
chr18	5291836	A	T	ENST00000651870	ENSG00000198081	ZBTB14	FALSE	FALSE
chr18	5291844	T	A	ENST00000651870	ENSG00000198081	ZBTB14	FALSE	FALSE
chr18	5291849	A	T	ENST00000651870	ENSG00000198081	ZBTB14	FALSE	FALSE
chr18	5291856	G	A	ENST00000651870	ENSG00000198081	ZBTB14	FALSE	FALSE
chr18	5291871	G	A	ENST00000651870	ENSG00000198081	ZBTB14	FALSE	FALSE
chr18	5291876	G	T	ENST00000651870	ENSG00000198081	ZBTB14	FALSE	FALSE
chr18	5291879	G	C	ENST00000651870	ENSG00000198081	ZBTB14	FALSE	FALSE
chr18	5291879	G	T	ENST00000651870	ENSG00000198081	ZBTB14	FALSE	FALSE
chr18	5291888	A	C	ENST00000651870	ENSG00000198081	ZBTB14	FALSE	FALSE
chr18	5291888	A	T	ENST00000651870	ENSG00000198081	ZBTB14	FALSE	FALSE
chr18	5291901	C	A	ENST00000651870	ENSG00000198081	ZBTB14	FALSE	FALSE
chr18	5291904	T	A	ENST00000651870	ENSG00000198081	ZBTB14		FALSE
chr18	5291907	T	A	ENST00000651870	ENSG00000198081	ZBTB14	FALSE	FALSE
chr18	5291919	T	A	ENST00000651870	ENSG00000198081	ZBTB14	FALSE	FALSE
chr18	5291926	G	C	ENST00000651870	ENSG00000198081	ZBTB14	FALSE	FALSE
chr18	5291926	G	T	ENST00000651870	ENSG00000198081	ZBTB14	FALSE	FALSE
chr18	5291932	G	C	ENST00000651870	ENSG00000198081	ZBTB14	FALSE	FALSE
chr18	5291932	G	T	ENST00000651870	ENSG00000198081	ZBTB14	FALSE	FALSE
chr18	5291946	C	A	ENST00000651870	ENSG00000198081	ZBTB14	FALSE	FALSE
chr18	5291949	C	A	ENST00000651870	ENSG00000198081	ZBTB14	FALSE	FALSE
chr18	5291979	C	A	ENST00000651870	ENSG00000198081	ZBTB14	FALSE	FALSE
chr18	5291987	G	T	ENST00000651870	ENSG00000198081	ZBTB14	FALSE	FALSE
chr18	5292003	C	A	ENST00000651870	ENSG00000198081	ZBTB14	FALSE	FALSE
chr18	5292009	T	A	ENST00000651870	ENSG00000198081	ZBTB14	FALSE	FALSE
chr18	5292012	T	A	ENST00000651870	ENSG00000198081	ZBTB14	FALSE	FALSE
chr18	5292021	T	A	ENST00000651870	ENSG00000198081	ZBTB14	FALSE	FALSE
chr18	5292024	T	A	ENST00000651870	ENSG00000198081	ZBTB14	FALSE	FALSE
chr18	5292028	G	C	ENST00000651870	ENSG00000198081	ZBTB14	FALSE	FALSE
chr18	5292028	G	T	ENST00000651870	ENSG00000198081	ZBTB14	FALSE	FALSE
chr18	5292037	G	T	ENST00000651870	ENSG00000198081	ZBTB14	FALSE	FALSE
chr18	5292052	A	T	ENST00000651870	ENSG00000198081	ZBTB14	FALSE	FALSE
chr18	5292057	T	A	ENST00000651870	ENSG00000198081	ZBTB14	FALSE	FALSE
chr18	5292066	T	A	ENST00000651870	ENSG00000198081	ZBTB14	FALSE	FALSE
chr18	5292072	T	A	ENST00000651870	ENSG00000198081	ZBTB14	FALSE	FALSE
chr18	5292081	C	A	ENST00000651870	ENSG00000198081	ZBTB14	FALSE	FALSE
chr18	5292100	A	T	ENST00000651870	ENSG00000198081	ZBTB14	FALSE	FALSE
chr18	5292108	C	A	ENST00000651870	ENSG00000198081	ZBTB14	FALSE	FALSE
chr18	5292111	C	A	ENST00000651870	ENSG00000198081	ZBTB14	FALSE	FALSE
chr18	5292114	C	A	ENST00000651870	ENSG00000198081	ZBTB14	FALSE	FALSE
chr18	5292123	G	A	ENST00000651870	ENSG00000198081	ZBTB14	FALSE	FALSE
chr18	5292126	C	A	ENST00000651870	ENSG00000198081	ZBTB14	FALSE	FALSE
chr18	5292138	T	A	ENST00000651870	ENSG00000198081	ZBTB14	FALSE	FALSE
chr18	5292153	T	A	ENST00000651870	ENSG00000198081	ZBTB14	FALSE	FALSE
chr18	5292169	A	C	ENST00000651870	ENSG00000198081	ZBTB14	FALSE	FALSE
chr18	5292169	A	T	ENST00000651870	ENSG00000198081	ZBTB14	FALSE	FALSE
chr18	5292174	T	A	ENST00000651870	ENSG00000198081	ZBTB14	FALSE	FALSE
chr18	5292183	C	A	ENST00000651870	ENSG00000198081	ZBTB14	FALSE	FALSE
chr18	5292204	C	A	ENST00000651870	ENSG00000198081	ZBTB14	FALSE	FALSE
chr18	5292205	C	A	ENST00000651870	ENSG00000198081	ZBTB14	TRUE	FALSE
chr18	5292205	C	G	ENST00000651870	ENSG00000198081	ZBTB14	TRUE	FALSE
chr18	5292205	C	T	ENST00000651870	ENSG00000198081	ZBTB14	TRUE	FALSE
chr18	5292206	T	A	ENST00000651870	ENSG00000198081	ZBTB14	TRUE	FALSE
chr18	5292206	T	C	ENST00000651870	ENSG00000198081	ZBTB14	TRUE	FALSE
chr18	5292206	T	G	ENST00000651870	ENSG00000198081	ZBTB14	TRUE	FALSE
chr18	5293242	A	C	ENST00000651870	ENSG00000198081	ZBTB14	TRUE	FALSE
chr18	5293242	A	G	ENST00000651870	ENSG00000198081	ZBTB14	TRUE	FALSE
chr18	5293242	A	T	ENST00000651870	ENSG00000198081	ZBTB14	TRUE	FALSE
chr18	5293243	C	A	ENST00000651870	ENSG00000198081	ZBTB14	TRUE	FALSE
chr18	5293243	C	G	ENST00000651870	ENSG00000198081	ZBTB14	TRUE	FALSE
chr18	5293243	C	T	ENST00000651870	ENSG00000198081	ZBTB14	TRUE	FALSE
chr18	5293328	C	A	ENST00000651870	ENSG00000198081	ZBTB14	TRUE	FALSE
chr18	5293328	C	G	ENST00000651870	ENSG00000198081	ZBTB14	TRUE	FALSE
chr18	5293328	C	T	ENST00000651870	ENSG00000198081	ZBTB14	TRUE	FALSE
chr18	5293329	T	A	ENST00000651870	ENSG00000198081	ZBTB14	TRUE	FALSE
chr18	5293329	T	C	ENST00000651870	ENSG00000198081	ZBTB14	TRUE	FALSE
chr18	5293329	T	G	ENST00000651870	ENSG00000198081	ZBTB14	TRUE	FALSE
chr18	5293970	A	C	ENST00000651870	ENSG00000198081	ZBTB14	FALSE	FALSE
chr18	5293970	A	G	ENST00000651870	ENSG00000198081	ZBTB14	FALSE	FALSE
chr18	5293970	A	T	ENST00000651870	ENSG00000198081	ZBTB14	FALSE	FALSE
chr18	5293971	C	A	ENST00000651870	ENSG00000198081	ZBTB14	FALSE	FALSE
chr18	5293971	C	G	ENST00000651870	ENSG00000198081	ZBTB14	FALSE	FALSE
chr18	5293971	C	T	ENST00000651870	ENSG00000198081	ZBTB14	FALSE	FALSE
chr18	5294002	C	A	ENST00000651870	ENSG00000198081	ZBTB14	FALSE	FALSE
chr18	5294002	C	G	ENST00000651870	ENSG00000198081	ZBTB14	FALSE	FALSE
chr18	5294002	C	T	ENST00000651870	ENSG00000198081	ZBTB14	FALSE	FALSE
chr18	5294003	T	A	ENST00000651870	ENSG00000198081	ZBTB14	FALSE	FALSE
chr18	5294003	T	C	ENST00000651870	ENSG00000198081	ZBTB14	FALSE	FALSE
chr18	5294003	T	G	ENST00000651870	ENSG00000198081	ZBTB14	FALSE	FALSE
chr18	5295650	A	C	ENST00000651870	ENSG00000198081	ZBTB14	FALSE	FALSE
chr18	5295650	A	G	ENST00000651870	ENSG00000198081	ZBTB14	FALSE	FALSE
chr18	5295650	A	T	ENST00000651870	ENSG00000198081	ZBTB14	FALSE	FALSE
chr18	5295651	C	A	ENST00000651870	ENSG00000198081	ZBTB14	FALSE	FALSE
chr18	5295651	C	G	ENST00000651870	ENSG00000198081	ZBTB14	FALSE	FALSE
chr18	5295651	C	T	ENST00000651870	ENSG00000198081	ZBTB14	FALSE	FALSE
chr18	5393479	C	A	ENST00000341928	ENSG00000082397	EPB41L3	TRUE	FALSE
chr18	5393479	C	G	ENST00000341928	ENSG00000082397	EPB41L3	TRUE	FALSE
chr18	5393479	C	T	ENST00000341928	ENSG00000082397	EPB41L3	TRUE	FALSE
chr18	5393480	T	A	ENST00000341928	ENSG00000082397	EPB41L3	TRUE	FALSE
chr18	5393480	T	C	ENST00000341928	ENSG00000082397	EPB41L3	TRUE	FALSE
chr18	5393480	T	G	ENST00000341928	ENSG00000082397	EPB41L3	TRUE	FALSE
chr18	5394675	A	C	ENST00000341928	ENSG00000082397	EPB41L3	TRUE	FALSE
chr18	5394675	A	G	ENST00000341928	ENSG00000082397	EPB41L3	TRUE	FALSE
chr18	5394675	A	T	ENST00000341928	ENSG00000082397	EPB41L3	TRUE	FALSE
chr18	5394676	C	A	ENST00000341928	ENSG00000082397	EPB41L3	TRUE	FALSE
chr18	5394676	C	G	ENST00000341928	ENSG00000082397	EPB41L3	TRUE	FALSE
chr18	5394676	C	T	ENST00000341928	ENSG00000082397	EPB41L3	TRUE	FALSE
chr18	5394691	C	A	ENST00000341928	ENSG00000082397	EPB41L3	FALSE	FALSE
chr18	5394694	C	A	ENST00000341928	ENSG00000082397	EPB41L3	FALSE	FALSE
chr18	5394700	C	A	ENST00000341928	ENSG00000082397	EPB41L3	FALSE	FALSE
chr18	5394712	C	A	ENST00000341928	ENSG00000082397	EPB41L3	FALSE	FALSE
chr18	5394718	C	A	ENST00000341928	ENSG00000082397	EPB41L3	FALSE	FALSE
chr18	5394721	T	A	ENST00000341928	ENSG00000082397	EPB41L3	FALSE	FALSE
chr18	5394736	T	A	ENST00000341928	ENSG00000082397	EPB41L3	FALSE	FALSE
chr18	5394744	G	C	ENST00000341928	ENSG00000082397	EPB41L3	FALSE	FALSE
chr18	5394744	G	T	ENST00000341928	ENSG00000082397	EPB41L3	FALSE	FALSE
chr18	5394760	G	A	ENST00000341928	ENSG00000082397	EPB41L3	FALSE	FALSE
chr18	5394763	C	A	ENST00000341928	ENSG00000082397	EPB41L3	FALSE	FALSE
chr18	5394766	T	A	ENST00000341928	ENSG00000082397	EPB41L3	FALSE	FALSE
chr18	5394772	C	A	ENST00000341928	ENSG00000082397	EPB41L3	FALSE	FALSE
chr18	5394775	T	A	ENST00000341928	ENSG00000082397	EPB41L3	FALSE	FALSE
chr18	5394784	G	A	ENST00000341928	ENSG00000082397	EPB41L3	FALSE	FALSE
chr18	5394794	C	A	ENST00000341928	ENSG00000082397	EPB41L3	TRUE	FALSE
chr18	5394794	C	G	ENST00000341928	ENSG00000082397	EPB41L3	TRUE	FALSE
chr18	5394794	C	T	ENST00000341928	ENSG00000082397	EPB41L3	TRUE	FALSE
chr18	5394795	T	A	ENST00000341928	ENSG00000082397	EPB41L3	TRUE	FALSE
chr18	5394795	T	C	ENST00000341928	ENSG00000082397	EPB41L3	TRUE	FALSE
chr18	5394795	T	G	ENST00000341928	ENSG00000082397	EPB41L3	TRUE	FALSE
chr18	5395065	A	C	ENST00000341928	ENSG00000082397	EPB41L3	TRUE	FALSE
chr18	5395065	A	G	ENST00000341928	ENSG00000082397	EPB41L3	TRUE	FALSE
chr18	5395065	A	T	ENST00000341928	ENSG00000082397	EPB41L3	TRUE	FALSE
chr18	5395066	C	A	ENST00000341928	ENSG00000082397	EPB41L3	TRUE	FALSE
chr18	5395066	C	G	ENST00000341928	ENSG00000082397	EPB41L3	TRUE	FALSE
chr18	5395066	C	T	ENST00000341928	ENSG00000082397	EPB41L3	TRUE	FALSE
chr18	5395069	G	A	ENST00000341928	ENSG00000082397	EPB41L3	FALSE	FALSE
chr18	5395108	G	A	ENST00000341928	ENSG00000082397	EPB41L3	FALSE	FALSE
chr18	5395111	T	A	ENST00000341928	ENSG00000082397	EPB41L3	FALSE	FALSE
chr18	5395114	C	A	ENST00000341928	ENSG00000082397	EPB41L3	FALSE	FALSE
chr18	5395120	T	A	ENST00000341928	ENSG00000082397	EPB41L3	TRUE	TRUE
chr18	5395126	C	A	ENST00000341928	ENSG00000082397	EPB41L3	TRUE	TRUE
chr18	5395128	G	C	ENST00000341928	ENSG00000082397	EPB41L3	TRUE	TRUE
chr18	5395128	G	T	ENST00000341928	ENSG00000082397	EPB41L3	TRUE	TRUE
chr18	5395141	T	A	ENST00000341928	ENSG00000082397	EPB41L3	TRUE	TRUE
chr18	5395148	C	A	ENST00000341928	ENSG00000082397	EPB41L3	TRUE	FALSE
chr18	5395148	C	G	ENST00000341928	ENSG00000082397	EPB41L3	TRUE	FALSE
chr18	5395148	C	T	ENST00000341928	ENSG00000082397	EPB41L3	TRUE	FALSE
chr18	5395149	T	A	ENST00000341928	ENSG00000082397	EPB41L3	TRUE	FALSE
chr18	5395149	T	C	ENST00000341928	ENSG00000082397	EPB41L3	TRUE	FALSE
chr18	5395149	T	G	ENST00000341928	ENSG00000082397	EPB41L3	TRUE	FALSE
chr18	5395607	A	C	ENST00000341928	ENSG00000082397	EPB41L3	TRUE	FALSE
chr18	5395607	A	G	ENST00000341928	ENSG00000082397	EPB41L3	TRUE	FALSE
chr18	5395607	A	T	ENST00000341928	ENSG00000082397	EPB41L3	TRUE	FALSE
chr18	5395608	C	A	ENST00000341928	ENSG00000082397	EPB41L3	TRUE	FALSE
chr18	5395608	C	G	ENST00000341928	ENSG00000082397	EPB41L3	TRUE	FALSE
chr18	5395608	C	T	ENST00000341928	ENSG00000082397	EPB41L3	TRUE	FALSE
chr18	5395611	T	A	ENST00000341928	ENSG00000082397	EPB41L3	TRUE	TRUE
chr18	5395647	C	A	ENST00000341928	ENSG00000082397	EPB41L3	TRUE	TRUE
chr18	5395662	G	A	ENST00000341928	ENSG00000082397	EPB41L3	TRUE	TRUE
chr18	5395686	C	A	ENST00000341928	ENSG00000082397	EPB41L3	TRUE	TRUE
chr18	5395708	C	A	ENST00000341928	ENSG00000082397	EPB41L3	TRUE	FALSE
chr18	5395708	C	G	ENST00000341928	ENSG00000082397	EPB41L3	TRUE	FALSE
chr18	5395708	C	T	ENST00000341928	ENSG00000082397	EPB41L3	TRUE	FALSE
chr18	5395709	T	A	ENST00000341928	ENSG00000082397	EPB41L3	TRUE	FALSE
chr18	5395709	T	C	ENST00000341928	ENSG00000082397	EPB41L3	TRUE	FALSE
chr18	5395709	T	G	ENST00000341928	ENSG00000082397	EPB41L3	TRUE	FALSE
chr18	5396199	A	C	ENST00000341928	ENSG00000082397	EPB41L3	TRUE	FALSE
chr18	5396199	A	G	ENST00000341928	ENSG00000082397	EPB41L3	TRUE	FALSE
chr18	5396199	A	T	ENST00000341928	ENSG00000082397	EPB41L3	TRUE	FALSE
chr18	5396200	C	A	ENST00000341928	ENSG00000082397	EPB41L3	TRUE	FALSE
chr18	5396200	C	G	ENST00000341928	ENSG00000082397	EPB41L3	TRUE	FALSE
chr18	5396200	C	T	ENST00000341928	ENSG00000082397	EPB41L3	TRUE	FALSE
chr18	5396203	G	A	ENST00000341928	ENSG00000082397	EPB41L3	TRUE	TRUE
chr18	5396205	G	C	ENST00000341928	ENSG00000082397	EPB41L3	TRUE	TRUE
chr18	5396205	G	T	ENST00000341928	ENSG00000082397	EPB41L3	TRUE	TRUE
chr18	5396208	G	C	ENST00000341928	ENSG00000082397	EPB41L3	TRUE	TRUE
chr18	5396208	G	T	ENST00000341928	ENSG00000082397	EPB41L3	TRUE	TRUE
chr18	5396212	C	A	ENST00000341928	ENSG00000082397	EPB41L3	TRUE	TRUE
chr18	5396213	A	C	ENST00000341928	ENSG00000082397	EPB41L3	TRUE	TRUE
chr18	5396213	A	T	ENST00000341928	ENSG00000082397	EPB41L3	TRUE	TRUE
chr18	5396227	T	A	ENST00000341928	ENSG00000082397	EPB41L3	TRUE	TRUE
chr18	5396233	C	A	ENST00000341928	ENSG00000082397	EPB41L3	TRUE	TRUE
chr18	5396254	C	A	ENST00000341928	ENSG00000082397	EPB41L3	TRUE	TRUE
chr18	5396257	T	A	ENST00000341928	ENSG00000082397	EPB41L3	TRUE	TRUE
chr18	5396269	C	A	ENST00000341928	ENSG00000082397	EPB41L3	TRUE	TRUE
chr18	5396275	T	A	ENST00000341928	ENSG00000082397	EPB41L3	TRUE	TRUE
chr18	5396281	C	A	ENST00000341928	ENSG00000082397	EPB41L3	TRUE	TRUE
chr18	5396284	C	A	ENST00000341928	ENSG00000082397	EPB41L3	TRUE	TRUE
chr18	5396289	G	C	ENST00000341928	ENSG00000082397	EPB41L3	TRUE	TRUE
chr18	5396289	G	T	ENST00000341928	ENSG00000082397	EPB41L3	TRUE	TRUE
chr18	5396314	C	A	ENST00000341928	ENSG00000082397	EPB41L3	TRUE	TRUE
chr18	5396320	T	A	ENST00000341928	ENSG00000082397	EPB41L3	TRUE	TRUE
chr18	5396328	G	C	ENST00000341928	ENSG00000082397	EPB41L3	TRUE	TRUE
chr18	5396328	G	T	ENST00000341928	ENSG00000082397	EPB41L3	TRUE	TRUE
chr18	5396333	C	A	ENST00000341928	ENSG00000082397	EPB41L3	TRUE	FALSE
chr18	5396333	C	G	ENST00000341928	ENSG00000082397	EPB41L3	TRUE	FALSE
chr18	5396333	C	T	ENST00000341928	ENSG00000082397	EPB41L3	TRUE	FALSE
chr18	5396334	T	A	ENST00000341928	ENSG00000082397	EPB41L3	TRUE	FALSE
chr18	5396334	T	C	ENST00000341928	ENSG00000082397	EPB41L3	TRUE	FALSE
chr18	5396334	T	G	ENST00000341928	ENSG00000082397	EPB41L3	TRUE	FALSE
chr18	5397056	A	C	ENST00000341928	ENSG00000082397	EPB41L3	TRUE	FALSE
chr18	5397056	A	G	ENST00000341928	ENSG00000082397	EPB41L3	TRUE	FALSE
chr18	5397056	A	T	ENST00000341928	ENSG00000082397	EPB41L3	TRUE	FALSE
chr18	5397057	C	A	ENST00000341928	ENSG00000082397	EPB41L3	TRUE	FALSE
chr18	5397057	C	G	ENST00000341928	ENSG00000082397	EPB41L3	TRUE	FALSE
chr18	5397057	C	T	ENST00000341928	ENSG00000082397	EPB41L3	TRUE	FALSE
chr18	5397060	C	A	ENST00000341928	ENSG00000082397	EPB41L3	TRUE	TRUE
chr18	5397072	T	A	ENST00000341928	ENSG00000082397	EPB41L3	TRUE	TRUE
chr18	5397075	G	A	ENST00000341928	ENSG00000082397	EPB41L3	TRUE	TRUE
chr18	5397078	C	A	ENST00000341928	ENSG00000082397	EPB41L3	TRUE	TRUE
chr18	5397080	A	T	ENST00000341928	ENSG00000082397	EPB41L3	TRUE	TRUE
chr18	5397087	C	A	ENST00000341928	ENSG00000082397	EPB41L3	TRUE	TRUE
chr18	5397089	G	C	ENST00000341928	ENSG00000082397	EPB41L3	TRUE	TRUE
chr18	5397089	G	T	ENST00000341928	ENSG00000082397	EPB41L3	TRUE	TRUE
chr18	5397111	G	A	ENST00000341928	ENSG00000082397	EPB41L3	TRUE	TRUE
chr18	5397114	C	A	ENST00000341928	ENSG00000082397	EPB41L3	TRUE	TRUE
chr18	5397117	C	A	ENST00000341928	ENSG00000082397	EPB41L3	TRUE	TRUE
chr18	5397120	G	A	ENST00000341928	ENSG00000082397	EPB41L3	TRUE	TRUE
chr18	5397123	G	A	ENST00000341928	ENSG00000082397	EPB41L3	TRUE	TRUE
chr18	5397126	C	A	ENST00000341928	ENSG00000082397	EPB41L3	TRUE	TRUE
chr18	5397147	C	A	ENST00000341928	ENSG00000082397	EPB41L3	TRUE	TRUE
chr18	5397150	C	A	ENST00000341928	ENSG00000082397	EPB41L3	TRUE	TRUE
chr18	5397153	G	A	ENST00000341928	ENSG00000082397	EPB41L3	TRUE	TRUE
chr18	5397156	C	A	ENST00000341928	ENSG00000082397	EPB41L3	TRUE	TRUE
chr18	5397168	T	A	ENST00000341928	ENSG00000082397	EPB41L3	TRUE	TRUE
chr18	5397177	C	A	ENST00000341928	ENSG00000082397	EPB41L3	TRUE	TRUE
chr18	5397180	C	A	ENST00000341928	ENSG00000082397	EPB41L3	TRUE	TRUE
chr18	5397186	C	A	ENST00000341928	ENSG00000082397	EPB41L3	TRUE	TRUE
chr18	5397189	C	A	ENST00000341928	ENSG00000082397	EPB41L3	TRUE	TRUE
chr18	5397192	C	A	ENST00000341928	ENSG00000082397	EPB41L3	TRUE	TRUE
chr18	5397195	T	A	ENST00000341928	ENSG00000082397	EPB41L3	TRUE	TRUE
chr18	5397204	C	A	ENST00000341928	ENSG00000082397	EPB41L3	TRUE	TRUE
chr18	5397209	A	T	ENST00000341928	ENSG00000082397	EPB41L3	TRUE	TRUE
chr18	5397222	C	A	ENST00000341928	ENSG00000082397	EPB41L3	TRUE	TRUE
chr18	5397225	T	A	ENST00000341928	ENSG00000082397	EPB41L3	TRUE	TRUE
chr18	5397231	T	A	ENST00000341928	ENSG00000082397	EPB41L3	TRUE	TRUE
chr18	5397252	G	A	ENST00000341928	ENSG00000082397	EPB41L3	TRUE	TRUE
chr18	5397276	C	A	ENST00000341928	ENSG00000082397	EPB41L3	TRUE	TRUE
chr18	5397281	G	T	ENST00000341928	ENSG00000082397	EPB41L3	TRUE	TRUE
chr18	5397283	G	C	ENST00000341928	ENSG00000082397	EPB41L3	TRUE	TRUE
chr18	5397283	G	T	ENST00000341928	ENSG00000082397	EPB41L3	TRUE	TRUE
chr18	5397321	C	A	ENST00000341928	ENSG00000082397	EPB41L3	TRUE	TRUE
chr18	5397324	C	A	ENST00000341928	ENSG00000082397	EPB41L3	TRUE	TRUE
chr18	5397329	A	T	ENST00000341928	ENSG00000082397	EPB41L3	TRUE	TRUE
chr18	5397339	C	A	ENST00000341928	ENSG00000082397	EPB41L3	TRUE	TRUE
chr18	5397342	G	A	ENST00000341928	ENSG00000082397	EPB41L3	TRUE	TRUE
chr18	5397351	T	A	ENST00000341928	ENSG00000082397	EPB41L3	TRUE	TRUE
chr18	5397354	C	A	ENST00000341928	ENSG00000082397	EPB41L3	TRUE	TRUE
chr18	5397387	C	A	ENST00000341928	ENSG00000082397	EPB41L3	TRUE	TRUE
chr18	5397393	C	A	ENST00000341928	ENSG00000082397	EPB41L3	TRUE	TRUE
chr18	5397399	C	A	ENST00000341928	ENSG00000082397	EPB41L3	TRUE	TRUE
chr18	5397408	C	A	ENST00000341928	ENSG00000082397	EPB41L3	TRUE	TRUE
chr18	5397414	T	A	ENST00000341928	ENSG00000082397	EPB41L3	TRUE	TRUE
chr18	5397420	C	A	ENST00000341928	ENSG00000082397	EPB41L3	TRUE	TRUE
chr18	5397426	T	A	ENST00000341928	ENSG00000082397	EPB41L3	TRUE	TRUE
chr18	5397427	C	A	ENST00000341928	ENSG00000082397	EPB41L3	TRUE	FALSE
chr18	5397427	C	G	ENST00000341928	ENSG00000082397	EPB41L3	TRUE	FALSE
chr18	5397427	C	T	ENST00000341928	ENSG00000082397	EPB41L3	TRUE	FALSE
chr18	5397428	T	A	ENST00000341928	ENSG00000082397	EPB41L3	TRUE	FALSE
chr18	5397428	T	C	ENST00000341928	ENSG00000082397	EPB41L3	TRUE	FALSE
chr18	5397428	T	G	ENST00000341928	ENSG00000082397	EPB41L3	TRUE	FALSE
chr18	5398019	A	C	ENST00000341928	ENSG00000082397	EPB41L3	FALSE	FALSE
chr18	5398019	A	G	ENST00000341928	ENSG00000082397	EPB41L3	FALSE	FALSE
chr18	5398019	A	T	ENST00000341928	ENSG00000082397	EPB41L3	FALSE	FALSE
chr18	5398020	C	A	ENST00000341928	ENSG00000082397	EPB41L3	FALSE	FALSE
chr18	5398020	C	G	ENST00000341928	ENSG00000082397	EPB41L3	FALSE	FALSE
chr18	5398020	C	T	ENST00000341928	ENSG00000082397	EPB41L3	FALSE	FALSE
chr18	5398023	G	A	ENST00000341928	ENSG00000082397	EPB41L3	TRUE	TRUE
chr18	5398027	C	T	ENST00000341928	ENSG00000082397	EPB41L3	TRUE	TRUE
chr18	5398028	C	T	ENST00000341928	ENSG00000082397	EPB41L3	TRUE	TRUE
chr18	5398035	G	A	ENST00000341928	ENSG00000082397	EPB41L3	TRUE	TRUE
chr18	5398056	C	A	ENST00000341928	ENSG00000082397	EPB41L3	TRUE	TRUE
chr18	5398065	C	A	ENST00000341928	ENSG00000082397	EPB41L3	TRUE	TRUE
chr18	5398074	T	A	ENST00000341928	ENSG00000082397	EPB41L3	TRUE	TRUE
chr18	5398077	G	A	ENST00000341928	ENSG00000082397	EPB41L3	TRUE	TRUE
chr18	5398086	C	A	ENST00000341928	ENSG00000082397	EPB41L3	TRUE	TRUE
chr18	5398088	A	C	ENST00000341928	ENSG00000082397	EPB41L3	TRUE	TRUE
chr18	5398088	A	T	ENST00000341928	ENSG00000082397	EPB41L3	TRUE	TRUE
chr18	5398091	A	C	ENST00000341928	ENSG00000082397	EPB41L3	TRUE	TRUE
chr18	5398091	A	T	ENST00000341928	ENSG00000082397	EPB41L3	TRUE	TRUE
chr18	5398104	C	A	ENST00000341928	ENSG00000082397	EPB41L3	TRUE	TRUE
chr18	5398122	T	A	ENST00000341928	ENSG00000082397	EPB41L3	TRUE	TRUE
chr18	5398125	C	A	ENST00000341928	ENSG00000082397	EPB41L3	TRUE	TRUE
chr18	5398137	G	A	ENST00000341928	ENSG00000082397	EPB41L3	TRUE	TRUE
chr18	5398140	T	A	ENST00000341928	ENSG00000082397	EPB41L3	TRUE	TRUE
chr18	5398144	C	A	ENST00000341928	ENSG00000082397	EPB41L3	FALSE	FALSE
chr18	5398144	C	G	ENST00000341928	ENSG00000082397	EPB41L3	FALSE	FALSE
chr18	5398144	C	T	ENST00000341928	ENSG00000082397	EPB41L3	FALSE	FALSE
chr18	5398145	T	A	ENST00000341928	ENSG00000082397	EPB41L3	FALSE	FALSE
chr18	5398145	T	C	ENST00000341928	ENSG00000082397	EPB41L3	FALSE	FALSE
chr18	5398145	T	G	ENST00000341928	ENSG00000082397	EPB41L3	FALSE	FALSE
chr18	5406775	A	C	ENST00000341928	ENSG00000082397	EPB41L3	TRUE	FALSE
chr18	5406775	A	G	ENST00000341928	ENSG00000082397	EPB41L3	TRUE	FALSE
chr18	5406775	A	T	ENST00000341928	ENSG00000082397	EPB41L3	TRUE	FALSE
chr18	5406776	C	A	ENST00000341928	ENSG00000082397	EPB41L3	TRUE	FALSE
chr18	5406776	C	G	ENST00000341928	ENSG00000082397	EPB41L3	TRUE	FALSE
chr18	5406776	C	T	ENST00000341928	ENSG00000082397	EPB41L3	TRUE	FALSE
chr18	5406779	C	A	ENST00000341928	ENSG00000082397	EPB41L3	TRUE	TRUE
chr18	5406782	C	A	ENST00000341928	ENSG00000082397	EPB41L3	TRUE	TRUE
chr18	5406797	C	A	ENST00000341928	ENSG00000082397	EPB41L3	TRUE	TRUE
chr18	5406815	C	A	ENST00000341928	ENSG00000082397	EPB41L3	TRUE	TRUE
chr18	5406818	G	A	ENST00000341928	ENSG00000082397	EPB41L3	TRUE	TRUE
chr18	5406833	G	A	ENST00000341928	ENSG00000082397	EPB41L3	TRUE	TRUE
chr18	5406857	T	A	ENST00000341928	ENSG00000082397	EPB41L3	TRUE	TRUE
chr18	5406860	C	A	ENST00000341928	ENSG00000082397	EPB41L3	TRUE	TRUE
chr18	5406861	C	T	ENST00000341928	ENSG00000082397	EPB41L3	TRUE	TRUE
chr18	5406862	C	T	ENST00000341928	ENSG00000082397	EPB41L3	TRUE	TRUE
chr18	5406866	C	A	ENST00000341928	ENSG00000082397	EPB41L3	TRUE	TRUE
chr18	5406889	G	C	ENST00000341928	ENSG00000082397	EPB41L3	TRUE	TRUE
chr18	5406889	G	T	ENST00000341928	ENSG00000082397	EPB41L3	TRUE	TRUE
chr18	5406896	C	A	ENST00000341928	ENSG00000082397	EPB41L3	TRUE	TRUE
chr18	5406898	A	C	ENST00000341928	ENSG00000082397	EPB41L3	TRUE	TRUE
chr18	5406898	A	T	ENST00000341928	ENSG00000082397	EPB41L3	TRUE	TRUE
chr18	5406908	T	A	ENST00000341928	ENSG00000082397	EPB41L3	TRUE	TRUE
chr18	5406911	T	A	ENST00000341928	ENSG00000082397	EPB41L3	TRUE	TRUE
chr18	5406917	C	A	ENST00000341928	ENSG00000082397	EPB41L3	TRUE	TRUE
chr18	5406932	G	A	ENST00000341928	ENSG00000082397	EPB41L3	TRUE	TRUE
chr18	5406938	T	A	ENST00000341928	ENSG00000082397	EPB41L3	TRUE	TRUE
chr18	5406953	G	A	ENST00000341928	ENSG00000082397	EPB41L3	TRUE	TRUE
chr18	5406959	T	A	ENST00000341928	ENSG00000082397	EPB41L3	TRUE	TRUE
chr18	5406962	C	A	ENST00000341928	ENSG00000082397	EPB41L3	TRUE	TRUE
chr18	5406968	C	A	ENST00000341928	ENSG00000082397	EPB41L3	TRUE	TRUE
chr18	5406969	C	A	ENST00000341928	ENSG00000082397	EPB41L3	TRUE	FALSE
chr18	5406969	C	G	ENST00000341928	ENSG00000082397	EPB41L3	TRUE	FALSE
chr18	5406969	C	T	ENST00000341928	ENSG00000082397	EPB41L3	TRUE	FALSE
chr18	5406970	T	A	ENST00000341928	ENSG00000082397	EPB41L3	TRUE	FALSE
chr18	5406970	T	C	ENST00000341928	ENSG00000082397	EPB41L3	TRUE	FALSE
chr18	5406970	T	G	ENST00000341928	ENSG00000082397	EPB41L3	TRUE	FALSE
chr18	5407699	A	C	ENST00000341928	ENSG00000082397	EPB41L3	FALSE	FALSE
chr18	5407699	A	G	ENST00000341928	ENSG00000082397	EPB41L3	FALSE	FALSE
chr18	5407699	A	T	ENST00000341928	ENSG00000082397	EPB41L3	FALSE	FALSE
chr18	5407700	C	A	ENST00000341928	ENSG00000082397	EPB41L3	FALSE	FALSE
chr18	5407700	C	G	ENST00000341928	ENSG00000082397	EPB41L3	FALSE	FALSE
chr18	5407700	C	T	ENST00000341928	ENSG00000082397	EPB41L3	FALSE	FALSE
chr18	5407703	G	A	ENST00000341928	ENSG00000082397	EPB41L3	TRUE	TRUE
chr18	5407709	T	A	ENST00000341928	ENSG00000082397	EPB41L3	TRUE	TRUE
chr18	5407715	C	A	ENST00000341928	ENSG00000082397	EPB41L3	TRUE	TRUE
chr18	5407724	C	A	ENST00000341928	ENSG00000082397	EPB41L3	TRUE	TRUE
chr18	5407727	C	A	ENST00000341928	ENSG00000082397	EPB41L3	TRUE	TRUE
chr18	5407730	G	A	ENST00000341928	ENSG00000082397	EPB41L3	TRUE	TRUE
chr18	5407735	G	T	ENST00000341928	ENSG00000082397	EPB41L3	TRUE	TRUE
chr18	5407737	C	A	ENST00000341928	ENSG00000082397	EPB41L3	FALSE	FALSE
chr18	5407737	C	G	ENST00000341928	ENSG00000082397	EPB41L3	FALSE	FALSE
chr18	5407737	C	T	ENST00000341928	ENSG00000082397	EPB41L3	FALSE	FALSE
chr18	5407738	T	A	ENST00000341928	ENSG00000082397	EPB41L3	FALSE	FALSE
chr18	5407738	T	C	ENST00000341928	ENSG00000082397	EPB41L3	FALSE	FALSE
chr18	5407738	T	G	ENST00000341928	ENSG00000082397	EPB41L3	FALSE	FALSE
chr18	5410564	A	C	ENST00000341928	ENSG00000082397	EPB41L3	TRUE	FALSE
chr18	5410564	A	G	ENST00000341928	ENSG00000082397	EPB41L3	TRUE	FALSE
chr18	5410564	A	T	ENST00000341928	ENSG00000082397	EPB41L3	TRUE	FALSE
chr18	5410565	C	A	ENST00000341928	ENSG00000082397	EPB41L3	TRUE	FALSE
chr18	5410565	C	G	ENST00000341928	ENSG00000082397	EPB41L3	TRUE	FALSE
chr18	5410565	C	T	ENST00000341928	ENSG00000082397	EPB41L3	TRUE	FALSE
chr18	5410568	C	A	ENST00000341928	ENSG00000082397	EPB41L3	TRUE	TRUE
chr18	5410583	C	A	ENST00000341928	ENSG00000082397	EPB41L3	TRUE	TRUE
chr18	5410610	C	A	ENST00000341928	ENSG00000082397	EPB41L3	TRUE	TRUE
chr18	5410620	C	A	ENST00000341928	ENSG00000082397	EPB41L3	TRUE	FALSE
chr18	5410620	C	G	ENST00000341928	ENSG00000082397	EPB41L3	TRUE	FALSE
chr18	5410620	C	T	ENST00000341928	ENSG00000082397	EPB41L3	TRUE	FALSE
chr18	5410621	T	A	ENST00000341928	ENSG00000082397	EPB41L3	TRUE	FALSE
chr18	5410621	T	C	ENST00000341928	ENSG00000082397	EPB41L3	TRUE	FALSE
chr18	5410621	T	G	ENST00000341928	ENSG00000082397	EPB41L3	TRUE	FALSE
chr18	5415816	A	C	ENST00000341928	ENSG00000082397	EPB41L3	FALSE	FALSE
chr18	5415816	A	G	ENST00000341928	ENSG00000082397	EPB41L3	FALSE	FALSE
chr18	5415816	A	T	ENST00000341928	ENSG00000082397	EPB41L3	FALSE	FALSE
chr18	5415817	C	A	ENST00000341928	ENSG00000082397	EPB41L3	FALSE	FALSE
chr18	5415817	C	G	ENST00000341928	ENSG00000082397	EPB41L3	FALSE	FALSE
chr18	5415817	C	T	ENST00000341928	ENSG00000082397	EPB41L3	FALSE	FALSE
chr18	5415820	C	A	ENST00000341928	ENSG00000082397	EPB41L3	TRUE	TRUE
chr18	5415823	C	A	ENST00000341928	ENSG00000082397	EPB41L3	TRUE	TRUE
chr18	5415826	C	A	ENST00000341928	ENSG00000082397	EPB41L3	TRUE	TRUE
chr18	5415828	G	C	ENST00000341928	ENSG00000082397	EPB41L3	TRUE	TRUE
chr18	5415828	G	T	ENST00000341928	ENSG00000082397	EPB41L3	TRUE	TRUE
chr18	5415864	A	T	ENST00000341928	ENSG00000082397	EPB41L3	TRUE	TRUE
chr18	5415877	T	A	ENST00000341928	ENSG00000082397	EPB41L3	TRUE	TRUE
chr18	5415883	C	A	ENST00000341928	ENSG00000082397	EPB41L3	TRUE	TRUE
chr18	5415887	G	C	ENST00000341928	ENSG00000082397	EPB41L3	TRUE	TRUE
chr18	5415887	G	T	ENST00000341928	ENSG00000082397	EPB41L3	TRUE	TRUE
chr18	5415890	G	T	ENST00000341928	ENSG00000082397	EPB41L3	TRUE	TRUE
chr18	5415896	G	T	ENST00000341928	ENSG00000082397	EPB41L3	TRUE	TRUE
chr18	5415929	G	C	ENST00000341928	ENSG00000082397	EPB41L3	TRUE	TRUE
chr18	5415929	G	T	ENST00000341928	ENSG00000082397	EPB41L3	TRUE	TRUE
chr18	5415939	G	C	ENST00000341928	ENSG00000082397	EPB41L3	TRUE	TRUE
chr18	5415939	G	T	ENST00000341928	ENSG00000082397	EPB41L3	TRUE	TRUE
chr18	5415980	A	T	ENST00000341928	ENSG00000082397	EPB41L3	TRUE	TRUE
chr18	5415999	G	C	ENST00000341928	ENSG00000082397	EPB41L3	TRUE	TRUE
chr18	5415999	G	T	ENST00000341928	ENSG00000082397	EPB41L3	TRUE	TRUE
chr18	5416013	G	C	ENST00000341928	ENSG00000082397	EPB41L3	TRUE	TRUE
chr18	5416013	G	T	ENST00000341928	ENSG00000082397	EPB41L3	TRUE	TRUE
chr18	5416021	G	A	ENST00000341928	ENSG00000082397	EPB41L3	TRUE	TRUE
chr18	5416023	A	T	ENST00000341928	ENSG00000082397	EPB41L3	TRUE	TRUE
chr18	5416030	G	A	ENST00000341928	ENSG00000082397	EPB41L3	TRUE	TRUE
chr18	5416048	C	A	ENST00000341928	ENSG00000082397	EPB41L3	TRUE	TRUE
chr18	5416070	G	C	ENST00000341928	ENSG00000082397	EPB41L3	TRUE	TRUE
chr18	5416070	G	T	ENST00000341928	ENSG00000082397	EPB41L3	TRUE	TRUE
chr18	5416075	C	A	ENST00000341928	ENSG00000082397	EPB41L3	TRUE	TRUE
chr18	5416101	G	C	ENST00000341928	ENSG00000082397	EPB41L3	TRUE	TRUE
chr18	5416101	G	T	ENST00000341928	ENSG00000082397	EPB41L3	TRUE	TRUE
chr18	5416105	C	A	ENST00000341928	ENSG00000082397	EPB41L3	TRUE	TRUE
chr18	5416114	G	A	ENST00000341928	ENSG00000082397	EPB41L3	TRUE	TRUE
chr18	5416116	A	T	ENST00000341928	ENSG00000082397	EPB41L3	TRUE	TRUE
chr18	5416144	T	A	ENST00000341928	ENSG00000082397	EPB41L3	TRUE	TRUE
chr18	5416153	G	A	ENST00000341928	ENSG00000082397	EPB41L3	TRUE	TRUE
chr18	5416156	G	A	ENST00000341928	ENSG00000082397	EPB41L3	TRUE	TRUE
chr18	5416159	T	A	ENST00000341928	ENSG00000082397	EPB41L3	TRUE	TRUE
chr18	5416160	G	C	ENST00000341928	ENSG00000082397	EPB41L3	TRUE	TRUE
chr18	5416160	G	T	ENST00000341928	ENSG00000082397	EPB41L3	TRUE	TRUE
chr18	5416180	G	A	ENST00000341928	ENSG00000082397	EPB41L3	TRUE	TRUE
chr18	5416190	G	C	ENST00000341928	ENSG00000082397	EPB41L3	TRUE	TRUE
chr18	5416190	G	T	ENST00000341928	ENSG00000082397	EPB41L3	TRUE	TRUE
chr18	5416218	A	T	ENST00000341928	ENSG00000082397	EPB41L3	TRUE	TRUE
chr18	5416228	C	A	ENST00000341928	ENSG00000082397	EPB41L3	TRUE	TRUE
chr18	5416231	C	A	ENST00000341928	ENSG00000082397	EPB41L3	TRUE	TRUE
chr18	5416243	C	A	ENST00000341928	ENSG00000082397	EPB41L3	TRUE	TRUE
chr18	5416249	T	A	ENST00000341928	ENSG00000082397	EPB41L3	TRUE	TRUE
chr18	5416258	C	A	ENST00000341928	ENSG00000082397	EPB41L3	TRUE	TRUE
chr18	5416259	A	C	ENST00000341928	ENSG00000082397	EPB41L3	TRUE	TRUE
chr18	5416259	A	T	ENST00000341928	ENSG00000082397	EPB41L3	TRUE	TRUE
chr18	5416273	T	A	ENST00000341928	ENSG00000082397	EPB41L3	TRUE	TRUE
chr18	5416274	G	T	ENST00000341928	ENSG00000082397	EPB41L3	TRUE	TRUE
chr18	5416285	C	A	ENST00000341928	ENSG00000082397	EPB41L3	TRUE	TRUE
chr18	5416288	T	A	ENST00000341928	ENSG00000082397	EPB41L3	TRUE	TRUE
chr18	5416289	A	T	ENST00000341928	ENSG00000082397	EPB41L3	TRUE	TRUE
chr18	5416306	C	A	ENST00000341928	ENSG00000082397	EPB41L3	TRUE	TRUE
chr18	5416325	A	T	ENST00000341928	ENSG00000082397	EPB41L3	TRUE	TRUE
chr18	5416344	G	C	ENST00000341928	ENSG00000082397	EPB41L3	TRUE	TRUE
chr18	5416344	G	T	ENST00000341928	ENSG00000082397	EPB41L3	TRUE	TRUE
chr18	5416347	A	T	ENST00000341928	ENSG00000082397	EPB41L3	TRUE	TRUE
chr18	5416352	A	T	ENST00000341928	ENSG00000082397	EPB41L3	TRUE	TRUE
chr18	5416356	G	C	ENST00000341928	ENSG00000082397	EPB41L3	TRUE	TRUE
chr18	5416356	G	T	ENST00000341928	ENSG00000082397	EPB41L3	TRUE	TRUE
chr18	5416377	G	C	ENST00000341928	ENSG00000082397	EPB41L3	TRUE	TRUE
chr18	5416377	G	T	ENST00000341928	ENSG00000082397	EPB41L3	TRUE	TRUE
chr18	5416379	C	A	ENST00000341928	ENSG00000082397	EPB41L3	FALSE	FALSE
chr18	5416379	C	G	ENST00000341928	ENSG00000082397	EPB41L3	FALSE	FALSE
chr18	5416379	C	T	ENST00000341928	ENSG00000082397	EPB41L3	FALSE	FALSE
chr18	5416380	T	A	ENST00000341928	ENSG00000082397	EPB41L3	FALSE	FALSE
chr18	5416380	T	C	ENST00000341928	ENSG00000082397	EPB41L3	FALSE	FALSE
chr18	5416380	T	G	ENST00000341928	ENSG00000082397	EPB41L3	FALSE	FALSE
chr18	5419709	A	C	ENST00000341928	ENSG00000082397	EPB41L3	TRUE	FALSE
chr18	5419709	A	G	ENST00000341928	ENSG00000082397	EPB41L3	TRUE	FALSE
chr18	5419709	A	T	ENST00000341928	ENSG00000082397	EPB41L3	TRUE	FALSE
chr18	5419710	C	A	ENST00000341928	ENSG00000082397	EPB41L3	TRUE	FALSE
chr18	5419710	C	G	ENST00000341928	ENSG00000082397	EPB41L3	TRUE	FALSE
chr18	5419710	C	T	ENST00000341928	ENSG00000082397	EPB41L3	TRUE	FALSE
chr18	5419713	T	A	ENST00000341928	ENSG00000082397	EPB41L3	TRUE	TRUE
chr18	5419716	C	A	ENST00000341928	ENSG00000082397	EPB41L3	TRUE	TRUE
chr18	5419719	C	A	ENST00000341928	ENSG00000082397	EPB41L3	TRUE	TRUE
chr18	5419733	G	T	ENST00000341928	ENSG00000082397	EPB41L3	TRUE	TRUE
chr18	5419749	C	A	ENST00000341928	ENSG00000082397	EPB41L3	TRUE	TRUE
chr18	5419752	C	A	ENST00000341928	ENSG00000082397	EPB41L3	TRUE	TRUE
chr18	5419758	T	A	ENST00000341928	ENSG00000082397	EPB41L3	TRUE	TRUE
chr18	5419767	T	A	ENST00000341928	ENSG00000082397	EPB41L3	TRUE	TRUE
chr18	5419773	C	A	ENST00000341928	ENSG00000082397	EPB41L3	TRUE	TRUE
chr18	5419776	C	A	ENST00000341928	ENSG00000082397	EPB41L3	TRUE	TRUE
chr18	5419779	C	A	ENST00000341928	ENSG00000082397	EPB41L3	TRUE	TRUE
chr18	5419788	C	A	ENST00000341928	ENSG00000082397	EPB41L3	TRUE	TRUE
chr18	5419791	C	A	ENST00000341928	ENSG00000082397	EPB41L3	TRUE	TRUE
chr18	5419794	C	A	ENST00000341928	ENSG00000082397	EPB41L3	TRUE	TRUE
chr18	5419800	T	A	ENST00000341928	ENSG00000082397	EPB41L3	TRUE	TRUE
chr18	5419803	T	A	ENST00000341928	ENSG00000082397	EPB41L3	TRUE	TRUE
chr18	5419806	C	A	ENST00000341928	ENSG00000082397	EPB41L3	TRUE	TRUE
chr18	5419826	A	T	ENST00000341928	ENSG00000082397	EPB41L3	TRUE	TRUE
chr18	5419836	G	A	ENST00000341928	ENSG00000082397	EPB41L3	TRUE	TRUE
chr18	5419848	T	A	ENST00000341928	ENSG00000082397	EPB41L3	TRUE	TRUE
chr18	5419858	G	C	ENST00000341928	ENSG00000082397	EPB41L3	TRUE	TRUE
chr18	5419858	G	T	ENST00000341928	ENSG00000082397	EPB41L3	TRUE	TRUE
chr18	5419863	G	A	ENST00000341928	ENSG00000082397	EPB41L3	TRUE	TRUE
chr18	5419878	C	A	ENST00000341928	ENSG00000082397	EPB41L3	FALSE	FALSE
chr18	5419878	C	G	ENST00000341928	ENSG00000082397	EPB41L3	FALSE	FALSE
chr18	5419878	C	T	ENST00000341928	ENSG00000082397	EPB41L3	FALSE	FALSE
chr18	5419879	T	A	ENST00000341928	ENSG00000082397	EPB41L3	FALSE	FALSE
chr18	5419879	T	C	ENST00000341928	ENSG00000082397	EPB41L3	FALSE	FALSE
chr18	5419879	T	G	ENST00000341928	ENSG00000082397	EPB41L3	FALSE	FALSE
chr18	5423376	A	C	ENST00000341928	ENSG00000082397	EPB41L3	TRUE	FALSE
chr18	5423376	A	G	ENST00000341928	ENSG00000082397	EPB41L3	TRUE	FALSE
chr18	5423376	A	T	ENST00000341928	ENSG00000082397	EPB41L3	TRUE	FALSE
chr18	5423377	C	A	ENST00000341928	ENSG00000082397	EPB41L3	TRUE	FALSE
chr18	5423377	C	G	ENST00000341928	ENSG00000082397	EPB41L3	TRUE	FALSE
chr18	5423377	C	T	ENST00000341928	ENSG00000082397	EPB41L3	TRUE	FALSE
chr18	5423378	C	A	ENST00000341928	ENSG00000082397	EPB41L3	TRUE	TRUE
chr18	5423381	C	A	ENST00000341928	ENSG00000082397	EPB41L3	TRUE	TRUE
chr18	5423386	A	T	ENST00000341928	ENSG00000082397	EPB41L3	TRUE	TRUE
chr18	5423403	A	C	ENST00000341928	ENSG00000082397	EPB41L3	TRUE	TRUE
chr18	5423403	A	T	ENST00000341928	ENSG00000082397	EPB41L3	TRUE	TRUE
chr18	5423411	T	A	ENST00000341928	ENSG00000082397	EPB41L3	TRUE	TRUE
chr18	5423419	G	C	ENST00000341928	ENSG00000082397	EPB41L3	TRUE	TRUE
chr18	5423419	G	T	ENST00000341928	ENSG00000082397	EPB41L3	TRUE	TRUE
chr18	5423426	C	A	ENST00000341928	ENSG00000082397	EPB41L3	TRUE	TRUE
chr18	5423430	G	C	ENST00000341928	ENSG00000082397	EPB41L3	TRUE	TRUE
chr18	5423430	G	T	ENST00000341928	ENSG00000082397	EPB41L3	TRUE	TRUE
chr18	5423452	A	T	ENST00000341928	ENSG00000082397	EPB41L3	TRUE	TRUE
chr18	5423465	T	A	ENST00000341928	ENSG00000082397	EPB41L3	TRUE	TRUE
chr18	5423468	T	A	ENST00000341928	ENSG00000082397	EPB41L3	TRUE	TRUE
chr18	5423474	G	A	ENST00000341928	ENSG00000082397	EPB41L3	TRUE	TRUE
chr18	5423480	G	A	ENST00000341928	ENSG00000082397	EPB41L3	TRUE	TRUE
chr18	5423493	A	C	ENST00000341928	ENSG00000082397	EPB41L3	TRUE	TRUE
chr18	5423493	A	T	ENST00000341928	ENSG00000082397	EPB41L3	TRUE	TRUE
chr18	5423504	T	A	ENST00000341928	ENSG00000082397	EPB41L3	TRUE	TRUE
chr18	5423512	A	T	ENST00000341928	ENSG00000082397	EPB41L3	TRUE	TRUE
chr18	5423525	T	A	ENST00000341928	ENSG00000082397	EPB41L3	TRUE	TRUE
chr18	5423528	T	A	ENST00000341928	ENSG00000082397	EPB41L3	TRUE	TRUE
chr18	5423540	C	A	ENST00000341928	ENSG00000082397	EPB41L3	TRUE	TRUE
chr18	5423545	A	C	ENST00000341928	ENSG00000082397	EPB41L3	TRUE	TRUE
chr18	5423545	A	T	ENST00000341928	ENSG00000082397	EPB41L3	TRUE	TRUE
chr18	5423554	C	A	ENST00000341928	ENSG00000082397	EPB41L3	TRUE	FALSE
chr18	5423554	C	G	ENST00000341928	ENSG00000082397	EPB41L3	TRUE	FALSE
chr18	5423554	C	T	ENST00000341928	ENSG00000082397	EPB41L3	TRUE	FALSE
chr18	5423555	T	A	ENST00000341928	ENSG00000082397	EPB41L3	TRUE	FALSE
chr18	5423555	T	C	ENST00000341928	ENSG00000082397	EPB41L3	TRUE	FALSE
chr18	5423555	T	G	ENST00000341928	ENSG00000082397	EPB41L3	TRUE	FALSE
chr18	5424260	A	C	ENST00000341928	ENSG00000082397	EPB41L3	TRUE	FALSE
chr18	5424260	A	G	ENST00000341928	ENSG00000082397	EPB41L3	TRUE	FALSE
chr18	5424260	A	T	ENST00000341928	ENSG00000082397	EPB41L3	TRUE	FALSE
chr18	5424261	C	A	ENST00000341928	ENSG00000082397	EPB41L3	TRUE	FALSE
chr18	5424261	C	G	ENST00000341928	ENSG00000082397	EPB41L3	TRUE	FALSE
chr18	5424261	C	T	ENST00000341928	ENSG00000082397	EPB41L3	TRUE	FALSE
chr18	5424263	T	A	ENST00000341928	ENSG00000082397	EPB41L3	TRUE	TRUE
chr18	5424281	C	A	ENST00000341928	ENSG00000082397	EPB41L3	TRUE	TRUE
chr18	5424285	A	T	ENST00000341928	ENSG00000082397	EPB41L3	TRUE	TRUE
chr18	5424293	T	A	ENST00000341928	ENSG00000082397	EPB41L3	TRUE	TRUE
chr18	5424294	C	T	ENST00000341928	ENSG00000082397	EPB41L3	TRUE	TRUE
chr18	5424295	C	T	ENST00000341928	ENSG00000082397	EPB41L3	TRUE	TRUE
chr18	5424298	A	C	ENST00000341928	ENSG00000082397	EPB41L3	TRUE	TRUE
chr18	5424298	A	T	ENST00000341928	ENSG00000082397	EPB41L3	TRUE	TRUE
chr18	5424305	T	A	ENST00000341928	ENSG00000082397	EPB41L3
chr18	5424314	G	A	ENST00000341928	ENSG00000082397	EPB41L3
chr18	5424329	T	A	ENST00000341928	ENSG00000082397	EPB41L3
chr18	5424347	C	A	ENST00000341928	ENSG00000082397	EPB41L3
chr18	5424353	G	A	ENST00000341928	ENSG00000082397	EPB41L3
chr18	5424356	C	A	ENST00000341928	ENSG00000082397	EPB41L3
chr18	5424360	C	A	ENST00000341928	ENSG00000082397	EPB41L3	TRUE	FALSE
chr18	5424360	C	G	ENST00000341928	ENSG00000082397	EPB41L3	TRUE	FALSE
chr18	5424360	C	T	ENST00000341928	ENSG00000082397	EPB41L3	TRUE	FALSE
chr18	5424361	T	A	ENST00000341928	ENSG00000082397	EPB41L3	TRUE	FALSE
chr18	5424361	T	C	ENST00000341928	ENSG00000082397	EPB41L3	TRUE	FALSE
chr18	5424361	T	G	ENST00000341928	ENSG00000082397	EPB41L3	TRUE	FALSE
chr18	5428311	A	C	ENST00000341928	ENSG00000082397	EPB41L3	TRUE	FALSE
chr18	5428311	A	G	ENST00000341928	ENSG00000082397	EPB41L3	FALSE	FALSE
chr18	5428311	A	T	ENST00000341928	ENSG00000082397	EPB41L3	TRUE	FALSE
chr18	5428312	C	A	ENST00000341928	ENSG00000082397	EPB41L3	TRUE	FALSE
chr18	5428312	C	G	ENST00000341928	ENSG00000082397	EPB41L3	TRUE	FALSE
chr18	5428312	C	T	ENST00000341928	ENSG00000082397	EPB41L3	TRUE	FALSE
chr18	5428315	C	A	ENST00000341928	ENSG00000082397	EPB41L3	TRUE	TRUE
chr18	5428318	C	A	ENST00000341928	ENSG00000082397	EPB41L3	TRUE	TRUE
chr18	5428330	T	A	ENST00000341928	ENSG00000082397	EPB41L3	TRUE	TRUE
chr18	5428334	G	C	ENST00000341928	ENSG00000082397	EPB41L3	TRUE	TRUE
chr18	5428334	G	T	ENST00000341928	ENSG00000082397	EPB41L3	TRUE	TRUE
chr18	5428351	T	A	ENST00000341928	ENSG00000082397	EPB41L3	TRUE	TRUE
chr18	5428352	G	C	ENST00000341928	ENSG00000082397	EPB41L3	TRUE	TRUE
chr18	5428352	G	T	ENST00000341928	ENSG00000082397	EPB41L3	TRUE	TRUE
chr18	5428356	G	C	ENST00000341928	ENSG00000082397	EPB41L3	TRUE	TRUE
chr18	5428356	G	T	ENST00000341928	ENSG00000082397	EPB41L3	TRUE	TRUE
chr18	5428363	T	A	ENST00000341928	ENSG00000082397	EPB41L3	TRUE	TRUE
chr18	5428372	T	A	ENST00000341928	ENSG00000082397	EPB41L3	TRUE	TRUE
chr18	5428376	C	T	ENST00000341928	ENSG00000082397	EPB41L3	TRUE	TRUE
chr18	5428377	C	T	ENST00000341928	ENSG00000082397	EPB41L3	TRUE	TRUE
chr18	5428387	T	A	ENST00000341928	ENSG00000082397	EPB41L3	TRUE	TRUE
chr18	5428396	G	A	ENST00000341928	ENSG00000082397	EPB41L3	TRUE	TRUE
chr18	5428409	A	C	ENST00000341928	ENSG00000082397	EPB41L3	TRUE	TRUE
chr18	5428409	A	T	ENST00000341928	ENSG00000082397	EPB41L3	TRUE	TRUE
chr18	5428416	A	T	ENST00000341928	ENSG00000082397	EPB41L3	TRUE	TRUE
chr18	5428430	A	T	ENST00000341928	ENSG00000082397	EPB41L3	TRUE	TRUE
chr18	5428438	C	A	ENST00000341928	ENSG00000082397	EPB41L3	TRUE	TRUE
chr18	5428440	A	C	ENST00000341928	ENSG00000082397	EPB41L3	TRUE	TRUE
chr18	5428440	A	T	ENST00000341928	ENSG00000082397	EPB41L3	TRUE	TRUE
chr18	5428450	C	A	ENST00000341928	ENSG00000082397	EPB41L3	TRUE	TRUE
chr18	5428459	C	A	ENST00000341928	ENSG00000082397	EPB41L3	TRUE	TRUE
chr18	5428461	G	C	ENST00000341928	ENSG00000082397	EPB41L3	TRUE	TRUE
chr18	5428461	G	T	ENST00000341928	ENSG00000082397	EPB41L3	TRUE	TRUE
chr18	5428466	C	A	ENST00000341928	ENSG00000082397	EPB41L3	TRUE	FALSE
chr18	5428466	C	G	ENST00000341928	ENSG00000082397	EPB41L3	TRUE	FALSE
chr18	5428466	C	T	ENST00000341928	ENSG00000082397	EPB41L3	TRUE	FALSE
chr18	5428467	T	A	ENST00000341928	ENSG00000082397	EPB41L3	TRUE	FALSE
chr18	5428467	T	C	ENST00000341928	ENSG00000082397	EPB41L3	TRUE	FALSE
chr18	5428467	T	G	ENST00000341928	ENSG00000082397	EPB41L3	TRUE	FALSE
chr18	5433467	A	C	ENST00000341928	ENSG00000082397	EPB41L3	TRUE	FALSE
chr18	5433467	A	G	ENST00000341928	ENSG00000082397	EPB41L3	TRUE	FALSE
chr18	5433467	A	T	ENST00000341928	ENSG00000082397	EPB41L3	TRUE	FALSE
chr18	5433468	C	A	ENST00000341928	ENSG00000082397	EPB41L3	TRUE	FALSE
chr18	5433468	C	G	ENST00000341928	ENSG00000082397	EPB41L3	TRUE	FALSE
chr18	5433468	C	T	ENST00000341928	ENSG00000082397	EPB41L3	TRUE	FALSE
chr18	5433471	T	A	ENST00000341928	ENSG00000082397	EPB41L3	TRUE	TRUE
chr18	5433482	A	C	ENST00000341928	ENSG00000082397	EPB41L3	TRUE	TRUE
chr18	5433482	A	T	ENST00000341928	ENSG00000082397	EPB41L3	TRUE	TRUE
chr18	5433493	A	C	ENST00000341928	ENSG00000082397	EPB41L3	TRUE	TRUE
chr18	5433493	A	T	ENST00000341928	ENSG00000082397	EPB41L3	TRUE	TRUE
chr18	5433500	G	C	ENST00000341928	ENSG00000082397	EPB41L3	TRUE	TRUE
chr18	5433500	G	T	ENST00000341928	ENSG00000082397	EPB41L3	TRUE	TRUE
chr18	5433503	A	C	ENST00000341928	ENSG00000082397	EPB41L3	TRUE	TRUE
chr18	5433503	A	T	ENST00000341928	ENSG00000082397	EPB41L3	TRUE	TRUE
chr18	5433507	T	A	ENST00000341928	ENSG00000082397	EPB41L3	TRUE	TRUE
chr18	5433510	T	A	ENST00000341928	ENSG00000082397	EPB41L3	TRUE	TRUE
chr18	5433519	C	A	ENST00000341928	ENSG00000082397	EPB41L3	TRUE	TRUE
chr18	5433521	A	T	ENST00000341928	ENSG00000082397	EPB41L3	TRUE	TRUE
chr18	5433534	C	A	ENST00000341928	ENSG00000082397	EPB41L3	TRUE	TRUE
chr18	5433540	C	A	ENST00000341928	ENSG00000082397	EPB41L3	TRUE	TRUE
chr18	5433555	C	A	ENST00000341928	ENSG00000082397	EPB41L3	TRUE	TRUE
chr18	5433557	C	A	ENST00000341928	ENSG00000082397	EPB41L3	TRUE	FALSE
chr18	5433557	C	G	ENST00000341928	ENSG00000082397	EPB41L3	TRUE	FALSE
chr18	5433557	C	T	ENST00000341928	ENSG00000082397	EPB41L3	TRUE	FALSE
chr18	5433558	T	A	ENST00000341928	ENSG00000082397	EPB41L3	TRUE	FALSE
chr18	5433558	T	C	ENST00000341928	ENSG00000082397	EPB41L3	TRUE	FALSE
chr18	5433558	T	G	ENST00000341928	ENSG00000082397	EPB41L3	TRUE	FALSE
chr18	5433901	A	C	ENST00000341928	ENSG00000082397	EPB41L3	TRUE	FALSE
chr18	5433901	A	G	ENST00000341928	ENSG00000082397	EPB41L3	TRUE	FALSE
chr18	5433901	A	T	ENST00000341928	ENSG00000082397	EPB41L3	TRUE	FALSE
chr18	5433902	C	A	ENST00000341928	ENSG00000082397	EPB41L3	TRUE	FALSE
chr18	5433902	C	G	ENST00000341928	ENSG00000082397	EPB41L3	TRUE	FALSE
chr18	5433902	C	T	ENST00000341928	ENSG00000082397	EPB41L3	TRUE	FALSE
chr18	5433904	T	A	ENST00000341928	ENSG00000082397	EPB41L3	TRUE	TRUE
chr18	5433913	T	A	ENST00000341928	ENSG00000082397	EPB41L3	TRUE	TRUE
chr18	5433922	C	A	ENST00000341928	ENSG00000082397	EPB41L3	TRUE	TRUE
chr18	5433931	T	A	ENST00000341928	ENSG00000082397	EPB41L3	TRUE	TRUE
chr18	5433937	C	A	ENST00000341928	ENSG00000082397	EPB41L3	TRUE	TRUE
chr18	5433943	C	A	ENST00000341928	ENSG00000082397	EPB41L3	TRUE	TRUE
chr18	5433946	T	A	ENST00000341928	ENSG00000082397	EPB41L3	TRUE	TRUE
chr18	5433973	C	A	ENST00000341928	ENSG00000082397	EPB41L3	TRUE	TRUE
chr18	5433980	G	C	ENST00000341928	ENSG00000082397	EPB41L3	TRUE	TRUE
chr18	5433980	G	T	ENST00000341928	ENSG00000082397	EPB41L3	TRUE	TRUE
chr18	5433992	A	T	ENST00000341928	ENSG00000082397	EPB41L3	TRUE	TRUE
chr18	5433997	C	A	ENST00000341928	ENSG00000082397	EPB41L3	TRUE	TRUE
chr18	5434007	A	C	ENST00000341928	ENSG00000082397	EPB41L3	TRUE	TRUE
chr18	5434007	A	T	ENST00000341928	ENSG00000082397	EPB41L3	TRUE	TRUE
chr18	5434015	C	A	ENST00000341928	ENSG00000082397	EPB41L3	TRUE	TRUE
chr18	5434021	C	A	ENST00000341928	ENSG00000082397	EPB41L3	TRUE	TRUE
chr18	5434023	G	C	ENST00000341928	ENSG00000082397	EPB41L3	TRUE	TRUE
chr18	5434023	G	T	ENST00000341928	ENSG00000082397	EPB41L3	TRUE	TRUE
chr18	5434027	G	A	ENST00000341928	ENSG00000082397	EPB41L3	TRUE	TRUE
chr18	5434034	G	C	ENST00000341928	ENSG00000082397	EPB41L3	TRUE	TRUE
chr18	5434034	G	T	ENST00000341928	ENSG00000082397	EPB41L3	TRUE	TRUE
chr18	5434047	A	T	ENST00000341928	ENSG00000082397	EPB41L3	TRUE	TRUE
chr18	5434067	G	T	ENST00000341928	ENSG00000082397	EPB41L3	TRUE	TRUE
chr18	5434081	C	A	ENST00000341928	ENSG00000082397	EPB41L3	TRUE	TRUE
chr18	5434099	G	A	ENST00000341928	ENSG00000082397	EPB41L3	TRUE	TRUE
chr18	5434101	A	T	ENST00000341928	ENSG00000082397	EPB41L3	TRUE	TRUE
chr18	5434105	G	A	ENST00000341928	ENSG00000082397	EPB41L3	TRUE	TRUE
chr18	5434107	A	T	ENST00000341928	ENSG00000082397	EPB41L3	TRUE	TRUE
chr18	5434109	G	T	ENST00000341928	ENSG00000082397	EPB41L3	TRUE	TRUE
chr18	5434115	G	C	ENST00000341928	ENSG00000082397	EPB41L3	TRUE	TRUE
chr18	5434115	G	T	ENST00000341928	ENSG00000082397	EPB41L3	TRUE	TRUE
chr18	5434118	G	C	ENST00000341928	ENSG00000082397	EPB41L3	TRUE	TRUE
chr18	5434118	G	T	ENST00000341928	ENSG00000082397	EPB41L3	TRUE	TRUE
chr18	5434122	C	A	ENST00000341928	ENSG00000082397	EPB41L3	TRUE	FALSE
chr18	5434122	C	G	ENST00000341928	ENSG00000082397	EPB41L3	TRUE	FALSE
chr18	5434122	C	T	ENST00000341928	ENSG00000082397	EPB41L3	TRUE	FALSE
chr18	5434123	T	A	ENST00000341928	ENSG00000082397	EPB41L3	TRUE	FALSE
chr18	5434123	T	C	ENST00000341928	ENSG00000082397	EPB41L3	TRUE	FALSE
chr18	5434123	T	G	ENST00000341928	ENSG00000082397	EPB41L3	TRUE	FALSE
chr18	5438033	A	C	ENST00000341928	ENSG00000082397	EPB41L3	TRUE	FALSE
chr18	5438033	A	G	ENST00000341928	ENSG00000082397	EPB41L3	TRUE	FALSE
chr18	5438033	A	T	ENST00000341928	ENSG00000082397	EPB41L3	TRUE	FALSE
chr18	5438034	C	A	ENST00000341928	ENSG00000082397	EPB41L3	TRUE	FALSE
chr18	5438034	C	G	ENST00000341928	ENSG00000082397	EPB41L3	TRUE	FALSE
chr18	5438034	C	T	ENST00000341928	ENSG00000082397	EPB41L3	TRUE	FALSE
chr18	5438048	C	A	ENST00000341928	ENSG00000082397	EPB41L3	TRUE	TRUE
chr18	5438057	G	A	ENST00000341928	ENSG00000082397	EPB41L3	TRUE	TRUE
chr18	5438073	A	C	ENST00000341928	ENSG00000082397	EPB41L3	TRUE	TRUE
chr18	5438073	A	T	ENST00000341928	ENSG00000082397	EPB41L3	TRUE	TRUE
chr18	5438081	T	A	ENST00000341928	ENSG00000082397	EPB41L3	TRUE	TRUE
chr18	5438092	G	C	ENST00000341928	ENSG00000082397	EPB41L3	TRUE	TRUE
chr18	5438092	G	T	ENST00000341928	ENSG00000082397	EPB41L3	TRUE	TRUE
chr18	5438100	C	T	ENST00000341928	ENSG00000082397	EPB41L3	TRUE	TRUE
chr18	5438101	C	T	ENST00000341928	ENSG00000082397	EPB41L3	TRUE	TRUE
chr18	5438111	C	A	ENST00000341928	ENSG00000082397	EPB41L3	TRUE	FALSE
chr18	5438111	C	G	ENST00000341928	ENSG00000082397	EPB41L3	TRUE	FALSE
chr18	5438111	C	T	ENST00000341928	ENSG00000082397	EPB41L3	TRUE	FALSE
chr18	5438112	T	A	ENST00000341928	ENSG00000082397	EPB41L3	TRUE	FALSE
chr18	5438112	T	C	ENST00000341928	ENSG00000082397	EPB41L3	TRUE	FALSE
chr18	5438112	T	G	ENST00000341928	ENSG00000082397	EPB41L3	TRUE	FALSE
chr18	5443836	A	C	ENST00000341928	ENSG00000082397	EPB41L3	TRUE	FALSE
chr18	5443836	A	G	ENST00000341928	ENSG00000082397	EPB41L3	TRUE	FALSE
chr18	5443836	A	T	ENST00000341928	ENSG00000082397	EPB41L3	TRUE	FALSE
chr18	5443837	C	A	ENST00000341928	ENSG00000082397	EPB41L3	TRUE	FALSE
chr18	5443837	C	G	ENST00000341928	ENSG00000082397	EPB41L3	TRUE	FALSE
chr18	5443837	C	T	ENST00000341928	ENSG00000082397	EPB41L3	TRUE	FALSE
chr18	5443841	G	A	ENST00000341928	ENSG00000082397	EPB41L3	TRUE	TRUE
chr18	5443847	G	A	ENST00000341928	ENSG00000082397	EPB41L3	TRUE	TRUE
chr18	5443850	T	A	ENST00000341928	ENSG00000082397	EPB41L3
chr18	5443853	T	A	ENST00000341928	ENSG00000082397	EPB41L3	TRUE	TRUE
chr18	5443859	C	A	ENST00000341928	ENSG00000082397	EPB41L3	TRUE	TRUE
chr18	5443862	T	A	ENST00000341928	ENSG00000082397	EPB41L3	TRUE	TRUE
chr18	5443873	A	T	ENST00000341928	ENSG00000082397	EPB41L3	TRUE	TRUE
chr18	5443875	C	T	ENST00000341928	ENSG00000082397	EPB41L3	TRUE	TRUE
chr18	5443876	C	T	ENST00000341928	ENSG00000082397	EPB41L3	TRUE	TRUE
chr18	5443881	C	A	ENST00000341928	ENSG00000082397	EPB41L3	TRUE	FALSE
chr18	5443881	C	G	ENST00000341928	ENSG00000082397	EPB41L3	TRUE	FALSE
chr18	5443881	C	T	ENST00000341928	ENSG00000082397	EPB41L3	TRUE	FALSE
chr18	5443882	T	A	ENST00000341928	ENSG00000082397	EPB41L3	TRUE	FALSE
chr18	5443882	T	C	ENST00000341928	ENSG00000082397	EPB41L3	TRUE	FALSE
chr18	5443882	T	G	ENST00000341928	ENSG00000082397	EPB41L3	TRUE	FALSE
chr18	5445138	A	C	ENST00000341928	ENSG00000082397	EPB41L3	TRUE	FALSE
chr18	5445138	A	G	ENST00000341928	ENSG00000082397	EPB41L3	FALSE	FALSE
chr18	5445138	A	T	ENST00000341928	ENSG00000082397	EPB41L3	TRUE	FALSE
chr18	5445139	C	A	ENST00000341928	ENSG00000082397	EPB41L3	TRUE	FALSE
chr18	5445139	C	G	ENST00000341928	ENSG00000082397	EPB41L3	TRUE	FALSE
chr18	5445139	C	T	ENST00000341928	ENSG00000082397	EPB41L3	TRUE	FALSE
chr18	5445142	T	A	ENST00000341928	ENSG00000082397	EPB41L3	TRUE	TRUE
chr18	5445145	G	A	ENST00000341928	ENSG00000082397	EPB41L3	TRUE	TRUE
chr18	5445151	C	A	ENST00000341928	ENSG00000082397	EPB41L3	TRUE	TRUE
chr18	5445160	G	A	ENST00000341928	ENSG00000082397	EPB41L3	TRUE	TRUE
chr18	5445161	A	C	ENST00000341928	ENSG00000082397	EPB41L3	TRUE	TRUE
chr18	5445161	A	T	ENST00000341928	ENSG00000082397	EPB41L3	TRUE	TRUE
chr18	5445176	G	C	ENST00000341928	ENSG00000082397	EPB41L3	TRUE	TRUE
chr18	5445176	G	T	ENST00000341928	ENSG00000082397	EPB41L3	TRUE	TRUE
chr18	5445184	T	A	ENST00000341928	ENSG00000082397	EPB41L3	TRUE	TRUE
chr18	5445187	C	A	ENST00000341928	ENSG00000082397	EPB41L3	TRUE	TRUE
chr18	5445192	A	T	ENST00000341928	ENSG00000082397	EPB41L3	TRUE	TRUE
chr18	5445198	A	T	ENST00000341928	ENSG00000082397	EPB41L3	TRUE	TRUE
chr18	5445205	C	A	ENST00000341928	ENSG00000082397	EPB41L3	TRUE	TRUE
chr18	5445206	A	T	ENST00000341928	ENSG00000082397	EPB41L3	TRUE	TRUE
chr18	5445214	T	A	ENST00000341928	ENSG00000082397	EPB41L3	TRUE	TRUE
chr18	5445229	G	A	ENST00000341928	ENSG00000082397	EPB41L3	TRUE	TRUE
chr18	5445232	C	A	ENST00000341928	ENSG00000082397	EPB41L3	TRUE	TRUE
chr18	5445235	T	A	ENST00000341928	ENSG00000082397	EPB41L3	TRUE	TRUE
chr18	5445244	T	A	ENST00000341928	ENSG00000082397	EPB41L3	TRUE	TRUE
chr18	5445245	C	A	ENST00000341928	ENSG00000082397	EPB41L3	TRUE	FALSE
chr18	5445245	C	G	ENST00000341928	ENSG00000082397	EPB41L3	TRUE	FALSE
chr18	5445245	C	T	ENST00000341928	ENSG00000082397	EPB41L3	TRUE	FALSE
chr18	5445246	T	A	ENST00000341928	ENSG00000082397	EPB41L3	TRUE	FALSE
chr18	5445246	T	C	ENST00000341928	ENSG00000082397	EPB41L3	TRUE	FALSE
chr18	5445246	T	G	ENST00000341928	ENSG00000082397	EPB41L3	TRUE	FALSE
chr18	5478239	A	C	ENST00000341928	ENSG00000082397	EPB41L3	TRUE	FALSE
chr18	5478239	A	G	ENST00000341928	ENSG00000082397	EPB41L3	FALSE	FALSE
chr18	5478239	A	T	ENST00000341928	ENSG00000082397	EPB41L3	TRUE	FALSE
chr18	5478240	C	A	ENST00000341928	ENSG00000082397	EPB41L3	TRUE	FALSE
chr18	5478240	C	G	ENST00000341928	ENSG00000082397	EPB41L3	TRUE	FALSE
chr18	5478240	C	T	ENST00000341928	ENSG00000082397	EPB41L3	TRUE	FALSE
chr18	5478243	C	A	ENST00000341928	ENSG00000082397	EPB41L3	TRUE	TRUE
chr18	5478250	A	T	ENST00000341928	ENSG00000082397	EPB41L3	TRUE	TRUE
chr18	5478256	A	C	ENST00000341928	ENSG00000082397	EPB41L3	TRUE	TRUE
chr18	5478256	A	T	ENST00000341928	ENSG00000082397	EPB41L3	TRUE	TRUE
chr18	5478261	C	A	ENST00000341928	ENSG00000082397	EPB41L3	TRUE	TRUE
chr18	5478263	G	C	ENST00000341928	ENSG00000082397	EPB41L3	TRUE	TRUE
chr18	5478263	G	T	ENST00000341928	ENSG00000082397	EPB41L3	TRUE	TRUE
chr18	5478267	C	A	ENST00000341928	ENSG00000082397	EPB41L3	TRUE	TRUE
chr18	5478285	T	A	ENST00000341928	ENSG00000082397	EPB41L3	TRUE	TRUE
chr18	5478286	G	T	ENST00000341928	ENSG00000082397	EPB41L3	TRUE	TRUE
chr18	5478291	G	A	ENST00000341928	ENSG00000082397	EPB41L3	TRUE	TRUE
chr18	5478300	T	A	ENST00000341928	ENSG00000082397	EPB41L3	TRUE	TRUE
chr18	5478306	T	A	ENST00000341928	ENSG00000082397	EPB41L3	TRUE	TRUE
chr18	5478309	T	A	ENST00000341928	ENSG00000082397	EPB41L3	TRUE	TRUE
chr18	5478318	T	A	ENST00000341928	ENSG00000082397	EPB41L3	TRUE	TRUE
chr18	5478320	A	C	ENST00000341928	ENSG00000082397	EPB41L3	TRUE	TRUE
chr18	5478320	A	T	ENST00000341928	ENSG00000082397	EPB41L3	TRUE	TRUE
chr18	5478339	T	A	ENST00000341928	ENSG00000082397	EPB41L3	TRUE	TRUE
chr18	5478350	G	C	ENST00000341928	ENSG00000082397	EPB41L3	TRUE	TRUE
chr18	5478350	G	T	ENST00000341928	ENSG00000082397	EPB41L3	TRUE	TRUE
chr18	5478354	T	A	ENST00000341928	ENSG00000082397	EPB41L3	TRUE	TRUE
chr18	5478357	G	A	ENST00000341928	ENSG00000082397	EPB41L3	TRUE	TRUE
chr18	5478366	T	A	ENST00000341928	ENSG00000082397	EPB41L3	TRUE	TRUE
chr18	5478375	C	A	ENST00000341928	ENSG00000082397	EPB41L3	TRUE	TRUE
chr18	5478377	A	C	ENST00000341928	ENSG00000082397	EPB41L3	TRUE	TRUE
chr18	5478377	A	T	ENST00000341928	ENSG00000082397	EPB41L3	TRUE	TRUE
chr18	5478381	G	A	ENST00000341928	ENSG00000082397	EPB41L3	TRUE	TRUE
chr18	5478384	G	A	ENST00000341928	ENSG00000082397	EPB41L3	TRUE	TRUE
chr18	5478385	A	C	ENST00000341928	ENSG00000082397	EPB41L3	TRUE	TRUE
chr18	5478385	A	T	ENST00000341928	ENSG00000082397	EPB41L3	TRUE	TRUE
chr18	5478390	C	A	ENST00000341928	ENSG00000082397	EPB41L3	TRUE	TRUE
chr18	5478396	G	A	ENST00000341928	ENSG00000082397	EPB41L3	TRUE	TRUE
chr18	5478399	T	A	ENST00000341928	ENSG00000082397	EPB41L3	TRUE	TRUE
chr18	5478420	C	A	ENST00000341928	ENSG00000082397	EPB41L3	TRUE	TRUE
chr18	5478423	G	A	ENST00000341928	ENSG00000082397	EPB41L3	TRUE	TRUE
chr18	5478426	C	A	ENST00000341928	ENSG00000082397	EPB41L3	TRUE	TRUE
chr18	5478429	T	A	ENST00000341928	ENSG00000082397	EPB41L3	TRUE	TRUE
chr18	5478439	C	A	ENST00000341928	ENSG00000082397	EPB41L3	TRUE	FALSE
chr18	5478439	C	G	ENST00000341928	ENSG00000082397	EPB41L3	TRUE	FALSE
chr18	5478439	C	T	ENST00000341928	ENSG00000082397	EPB41L3	TRUE	FALSE
chr18	5478440	T	A	ENST00000341928	ENSG00000082397	EPB41L3	TRUE	FALSE
chr18	5478440	T	C	ENST00000341928	ENSG00000082397	EPB41L3	TRUE	FALSE
chr18	5478440	T	G	ENST00000341928	ENSG00000082397	EPB41L3	TRUE	FALSE
chr18	5488999	A	C	ENST00000341928	ENSG00000082397	EPB41L3	TRUE	FALSE
chr18	5488999	A	G	ENST00000341928	ENSG00000082397	EPB41L3	TRUE	FALSE
chr18	5488999	A	T	ENST00000341928	ENSG00000082397	EPB41L3	TRUE	FALSE
chr18	5489000	C	A	ENST00000341928	ENSG00000082397	EPB41L3	TRUE	FALSE
chr18	5489000	C	G	ENST00000341928	ENSG00000082397	EPB41L3	TRUE	FALSE
chr18	5489000	C	T	ENST00000341928	ENSG00000082397	EPB41L3	TRUE	FALSE
chr18	5489003	C	A	ENST00000341928	ENSG00000082397	EPB41L3	TRUE	TRUE
chr18	5489045	G	A	ENST00000341928	ENSG00000082397	EPB41L3	TRUE	TRUE
chr18	5489048	C	A	ENST00000341928	ENSG00000082397	EPB41L3	TRUE	TRUE
chr18	5489057	G	A	ENST00000341928	ENSG00000082397	EPB41L3	TRUE	TRUE
chr18	5489060	G	A	ENST00000341928	ENSG00000082397	EPB41L3	TRUE	TRUE
chr18	5489063	G	A	ENST00000341928	ENSG00000082397	EPB41L3	TRUE	TRUE
chr18	5489066	C	A	ENST00000341928	ENSG00000082397	EPB41L3	TRUE	TRUE
chr18	5489069	C	A	ENST00000341928	ENSG00000082397	EPB41L3	TRUE	TRUE
chr18	5489072	T	A	ENST00000341928	ENSG00000082397	EPB41L3	TRUE	TRUE
chr18	5489081	C	A	ENST00000341928	ENSG00000082397	EPB41L3	TRUE	TRUE
chr18	5489108	G	A	ENST00000341928	ENSG00000082397	EPB41L3	TRUE	TRUE
chr18	5489123	C	A	ENST00000341928	ENSG00000082397	EPB41L3	TRUE	FALSE
chr18	5489126	G	A	ENST00000341928	ENSG00000082397	EPB41L3	TRUE	FALSE
chr18	5489132	C	A	ENST00000341928	ENSG00000082397	EPB41L3	TRUE	FALSE
chr18	5489138	C	A	ENST00000341928	ENSG00000082397	EPB41L3	FALSE	FALSE
chr18	5489141	G	A	ENST00000341928	ENSG00000082397	EPB41L3	FALSE	FALSE
chr18	5489150	T	A	ENST00000341928	ENSG00000082397	EPB41L3	FALSE	FALSE
chr18	5489156	C	A	ENST00000341928	ENSG00000082397	EPB41L3	FALSE	FALSE
chr18	5489158	G	T	ENST00000341928	ENSG00000082397	EPB41L3	FALSE	FALSE
chr18	5489164	G	C	ENST00000341928	ENSG00000082397	EPB41L3	FALSE	FALSE
chr18	5489164	G	T	ENST00000341928	ENSG00000082397	EPB41L3	FALSE	FALSE
chr18	5489168	C	A	ENST00000341928	ENSG00000082397	EPB41L3	FALSE	FALSE
chr18	5489174	C	A	ENST00000341928	ENSG00000082397	EPB41L3	FALSE	FALSE
chr18	5489195	C	A	ENST00000341928	ENSG00000082397	EPB41L3	TRUE	FALSE
chr18	5489195	C	G	ENST00000341928	ENSG00000082397	EPB41L3	TRUE	FALSE
chr18	5489195	C	T	ENST00000341928	ENSG00000082397	EPB41L3	TRUE	FALSE
chr18	5489196	T	A	ENST00000341928	ENSG00000082397	EPB41L3	TRUE	FALSE
chr18	5489196	T	C	ENST00000341928	ENSG00000082397	EPB41L3	TRUE	FALSE
chr18	5489196	T	G	ENST00000341928	ENSG00000082397	EPB41L3	TRUE	FALSE
chr18	5543911	A	C	ENST00000341928	ENSG00000082397	EPB41L3	TRUE	FALSE
chr18	5543911	A	G	ENST00000341928	ENSG00000082397	EPB41L3	FALSE	FALSE
chr18	5543911	A	T	ENST00000341928	ENSG00000082397	EPB41L3	TRUE	FALSE
chr18	5543912	C	A	ENST00000341928	ENSG00000082397	EPB41L3	TRUE	FALSE
chr18	5543912	C	G	ENST00000341928	ENSG00000082397	EPB41L3	TRUE	FALSE
chr18	5543912	C	T	ENST00000341928	ENSG00000082397	EPB41L3	TRUE	FALSE
chr18	5890215	C	A	ENST00000581347	ENSG00000206432	TMEM200C
chr18	5890221	C	A	ENST00000581347	ENSG00000206432	TMEM200C
chr18	5890224	C	A	ENST00000581347	ENSG00000206432	TMEM200C
chr18	5890227	C	A	ENST00000581347	ENSG00000206432	TMEM200C
chr18	5890266	T	A	ENST00000581347	ENSG00000206432	TMEM200C
chr18	5890269	C	A	ENST00000581347	ENSG00000206432	TMEM200C
chr18	5890272	T	A	ENST00000581347	ENSG00000206432	TMEM200C
chr18	5890284	G	A	ENST00000581347	ENSG00000206432	TMEM200C
chr18	5890290	G	A	ENST00000581347	ENSG00000206432	TMEM200C
chr18	5890299	G	A	ENST00000581347	ENSG00000206432	TMEM200C
chr18	5890305	G	A	ENST00000581347	ENSG00000206432	TMEM200C
chr18	5890308	C	A	ENST00000581347	ENSG00000206432	TMEM200C
chr18	5890323	C	A	ENST00000581347	ENSG00000206432	TMEM200C
chr18	5890326	G	A	ENST00000581347	ENSG00000206432	TMEM200C
chr18	5890338	C	A	ENST00000581347	ENSG00000206432	TMEM200C
chr18	5890343	G	T	ENST00000581347	ENSG00000206432	TMEM200C
chr18	5890350	G	A	ENST00000581347	ENSG00000206432	TMEM200C
chr18	5890353	C	A	ENST00000581347	ENSG00000206432	TMEM200C
chr18	5890389	G	A	ENST00000581347	ENSG00000206432	TMEM200C
chr18	5890395	G	A	ENST00000581347	ENSG00000206432	TMEM200C
chr18	5890412	A	T	ENST00000581347	ENSG00000206432	TMEM200C
chr18	5890418	G	T	ENST00000581347	ENSG00000206432	TMEM200C
chr18	5890422	C	A	ENST00000581347	ENSG00000206432	TMEM200C
chr18	5890440	C	A	ENST00000581347	ENSG00000206432	TMEM200C
chr18	5890453	G	C	ENST00000581347	ENSG00000206432	TMEM200C
chr18	5890453	G	T	ENST00000581347	ENSG00000206432	TMEM200C
chr18	5890461	T	A	ENST00000581347	ENSG00000206432	TMEM200C
chr18	5890484	G	T	ENST00000581347	ENSG00000206432	TMEM200C
chr18	5890488	G	A	ENST00000581347	ENSG00000206432	TMEM200C
chr18	5890520	G	T	ENST00000581347	ENSG00000206432	TMEM200C
chr18	5890527	C	A	ENST00000581347	ENSG00000206432	TMEM200C
chr18	5890544	G	T	ENST00000581347	ENSG00000206432	TMEM200C
chr18	5890560	T	A	ENST00000581347	ENSG00000206432	TMEM200C
chr18	5890611	C	A	ENST00000581347	ENSG00000206432	TMEM200C
chr18	5890630	G	C	ENST00000581347	ENSG00000206432	TMEM200C
chr18	5890630	G	T	ENST00000581347	ENSG00000206432	TMEM200C
chr18	5890664	A	T	ENST00000581347	ENSG00000206432	TMEM200C
chr18	5890672	G	C	ENST00000581347	ENSG00000206432	TMEM200C
chr18	5890672	G	T	ENST00000581347	ENSG00000206432	TMEM200C
chr18	5890704	G	A	ENST00000581347	ENSG00000206432	TMEM200C
chr18	5890737	C	A	ENST00000581347	ENSG00000206432	TMEM200C
chr18	5890743	C	A	ENST00000581347	ENSG00000206432	TMEM200C
chr18	5890746	C	A	ENST00000581347	ENSG00000206432	TMEM200C
chr18	5890752	C	A	ENST00000581347	ENSG00000206432	TMEM200C
chr18	5890779	C	A	ENST00000581347	ENSG00000206432	TMEM200C
chr18	5890815	C	A	ENST00000581347	ENSG00000206432	TMEM200C
chr18	5890830	C	A	ENST00000581347	ENSG00000206432	TMEM200C
chr18	5890833	G	A	ENST00000581347	ENSG00000206432	TMEM200C
chr18	5890845	C	A	ENST00000581347	ENSG00000206432	TMEM200C
chr18	5890860	G	A	ENST00000581347	ENSG00000206432	TMEM200C
chr18	5890861	C	T	ENST00000581347	ENSG00000206432	TMEM200C
chr18	5890862	C	T	ENST00000581347	ENSG00000206432	TMEM200C
chr18	5890867	G	T	ENST00000581347	ENSG00000206432	TMEM200C
chr18	5890881	C	A	ENST00000581347	ENSG00000206432	TMEM200C
chr18	5890911	G	A	ENST00000581347	ENSG00000206432	TMEM200C
chr18	5890913	A	T	ENST00000581347	ENSG00000206432	TMEM200C
chr18	5890940	G	T	ENST00000581347	ENSG00000206432	TMEM200C
chr18	5890971	G	A	ENST00000581347	ENSG00000206432	TMEM200C
chr18	5890978	C	T	ENST00000581347	ENSG00000206432	TMEM200C
chr18	5890979	C	T	ENST00000581347	ENSG00000206432	TMEM200C
chr18	5890986	C	A	ENST00000581347	ENSG00000206432	TMEM200C
chr18	5890996	G	T	ENST00000581347	ENSG00000206432	TMEM200C
chr18	5891014	G	T	ENST00000581347	ENSG00000206432	TMEM200C
chr18	5891075	G	T	ENST00000581347	ENSG00000206432	TMEM200C
chr18	5891082	C	A	ENST00000581347	ENSG00000206432	TMEM200C
chr18	5891086	G	C	ENST00000581347	ENSG00000206432	TMEM200C
chr18	5891086	G	T	ENST00000581347	ENSG00000206432	TMEM200C
chr18	5891095	G	C	ENST00000581347	ENSG00000206432	TMEM200C
chr18	5891095	G	T	ENST00000581347	ENSG00000206432	TMEM200C
chr18	5891106	C	A	ENST00000581347	ENSG00000206432	TMEM200C
chr18	5891124	C	A	ENST00000581347	ENSG00000206432	TMEM200C
chr18	5891131	A	T	ENST00000581347	ENSG00000206432	TMEM200C
chr18	5891212	C	T	ENST00000581347	ENSG00000206432	TMEM200C
chr18	5891213	C	T	ENST00000581347	ENSG00000206432	TMEM200C
chr18	5891216	G	T	ENST00000581347	ENSG00000206432	TMEM200C
chr18	5891223	T	A	ENST00000581347	ENSG00000206432	TMEM200C
chr18	5891244	C	A	ENST00000581347	ENSG00000206432	TMEM200C
chr18	5891266	G	T	ENST00000581347	ENSG00000206432	TMEM200C
chr18	5891280	T	A	ENST00000581347	ENSG00000206432	TMEM200C
chr18	5891286	C	A	ENST00000581347	ENSG00000206432	TMEM200C
chr18	5891297	G	T	ENST00000581347	ENSG00000206432	TMEM200C
chr18	5891301	G	A	ENST00000581347	ENSG00000206432	TMEM200C
chr18	5891305	G	C	ENST00000581347	ENSG00000206432	TMEM200C
chr18	5891305	G	T	ENST00000581347	ENSG00000206432	TMEM200C
chr18	5891363	G	T	ENST00000581347	ENSG00000206432	TMEM200C
chr18	5891366	G	T	ENST00000581347	ENSG00000206432	TMEM200C
chr18	5891369	G	T	ENST00000581347	ENSG00000206432	TMEM200C
chr18	5891418	T	A	ENST00000581347	ENSG00000206432	TMEM200C
chr18	5891452	G	C	ENST00000581347	ENSG00000206432	TMEM200C
chr18	5891452	G	T	ENST00000581347	ENSG00000206432	TMEM200C
chr18	5891478	T	A	ENST00000581347	ENSG00000206432	TMEM200C
chr18	5891484	T	A	ENST00000581347	ENSG00000206432	TMEM200C
chr18	5891487	T	A	ENST00000581347	ENSG00000206432	TMEM200C
chr18	5891499	C	A	ENST00000581347	ENSG00000206432	TMEM200C
chr18	5891518	G	T	ENST00000581347	ENSG00000206432	TMEM200C
chr18	5891568	T	A	ENST00000581347	ENSG00000206432	TMEM200C
chr18	5891574	T	A	ENST00000581347	ENSG00000206432	TMEM200C
chr18	5891587	G	C	ENST00000581347	ENSG00000206432	TMEM200C
chr18	5891587	G	T	ENST00000581347	ENSG00000206432	TMEM200C
chr18	5891652	G	A	ENST00000581347	ENSG00000206432	TMEM200C
chr18	5891736	T	A	ENST00000581347	ENSG00000206432	TMEM200C		FALSE
chr18	5891802	G	A	ENST00000581347	ENSG00000206432	TMEM200C		FALSE
chr18	5891805	T	A	ENST00000581347	ENSG00000206432	TMEM200C		FALSE
chr18	5891814	C	A	ENST00000581347	ENSG00000206432	TMEM200C	FALSE	FALSE
chr18	5891835	T	A	ENST00000581347	ENSG00000206432	TMEM200C	FALSE	FALSE
chr18	5891839	C	T	ENST00000581347	ENSG00000206432	TMEM200C	FALSE	FALSE
chr18	5891840	C	T	ENST00000581347	ENSG00000206432	TMEM200C	FALSE	FALSE
chr18	5891842	G	C	ENST00000581347	ENSG00000206432	TMEM200C	FALSE	FALSE
chr18	5891842	G	T	ENST00000581347	ENSG00000206432	TMEM200C	FALSE	FALSE
chr18	5891890	A	T	ENST00000581347	ENSG00000206432	TMEM200C	FALSE	FALSE
chr18	5891909	G	C	ENST00000581347	ENSG00000206432	TMEM200C	FALSE	FALSE
chr18	5891909	G	T	ENST00000581347	ENSG00000206432	TMEM200C	FALSE	FALSE
chr18	5891917	G	T	ENST00000581347	ENSG00000206432	TMEM200C	FALSE	FALSE
chr18	5891925	T	A	ENST00000581347	ENSG00000206432	TMEM200C	FALSE	FALSE
chr18	5891931	T	A	ENST00000581347	ENSG00000206432	TMEM200C	FALSE	FALSE
chr18	5891937	T	A	ENST00000581347	ENSG00000206432	TMEM200C	FALSE	FALSE
chr18	5891958	T	A	ENST00000581347	ENSG00000206432	TMEM200C	FALSE	FALSE
chr18	5891967	T	A	ENST00000581347	ENSG00000206432	TMEM200C	FALSE	FALSE
chr18	5891970	T	A	ENST00000581347	ENSG00000206432	TMEM200C	FALSE	FALSE
chr18	5891976	T	A	ENST00000581347	ENSG00000206432	TMEM200C	FALSE	FALSE
chr18	5891982	T	A	ENST00000581347	ENSG00000206432	TMEM200C	FALSE	FALSE
chr18	5891988	T	A	ENST00000581347	ENSG00000206432	TMEM200C	FALSE	FALSE
chr18	5891997	G	A	ENST00000581347	ENSG00000206432	TMEM200C	FALSE	FALSE
chr18	5892021	G	A	ENST00000581347	ENSG00000206432	TMEM200C	FALSE	FALSE
chr18	5892024	T	A	ENST00000581347	ENSG00000206432	TMEM200C	FALSE	FALSE
chr18	5892027	T	A	ENST00000581347	ENSG00000206432	TMEM200C	FALSE	FALSE
chr18	5892158	C	A	ENST00000581347	ENSG00000206432	TMEM200C	TRUE	FALSE
chr18	5892158	C	G	ENST00000581347	ENSG00000206432	TMEM200C	TRUE	FALSE
chr18	5892158	C	T	ENST00000581347	ENSG00000206432	TMEM200C	TRUE	FALSE
chr18	5892159	T	A	ENST00000581347	ENSG00000206432	TMEM200C	TRUE	FALSE
chr18	5892159	T	C	ENST00000581347	ENSG00000206432	TMEM200C	TRUE	FALSE
chr18	5892159	T	G	ENST00000581347	ENSG00000206432	TMEM200C	TRUE	FALSE
chr18	5895028	A	C	ENST00000581347	ENSG00000206432	TMEM200C	TRUE	FALSE
chr18	5895028	A	G	ENST00000581347	ENSG00000206432	TMEM200C	TRUE	FALSE
chr18	5895028	A	T	ENST00000581347	ENSG00000206432	TMEM200C	TRUE	FALSE
chr18	5895029	C	A	ENST00000581347	ENSG00000206432	TMEM200C	TRUE	FALSE
chr18	5895029	C	G	ENST00000581347	ENSG00000206432	TMEM200C	TRUE	FALSE
chr18	5895029	C	T	ENST00000581347	ENSG00000206432	TMEM200C	TRUE	FALSE
chr18	5895481	C	A	ENST00000581347	ENSG00000206432	TMEM200C	FALSE	FALSE
chr18	5895481	C	G	ENST00000581347	ENSG00000206432	TMEM200C	FALSE	FALSE
chr18	5895481	C	T	ENST00000581347	ENSG00000206432	TMEM200C	FALSE	FALSE
chr18	5895482	T	A	ENST00000581347	ENSG00000206432	TMEM200C	FALSE	FALSE
chr18	5895482	T	C	ENST00000581347	ENSG00000206432	TMEM200C	FALSE	FALSE
chr18	5895482	T	G	ENST00000581347	ENSG00000206432	TMEM200C	FALSE	FALSE
chr18	5895853	A	C	ENST00000581347	ENSG00000206432	TMEM200C	FALSE	FALSE
chr18	5895853	A	G	ENST00000581347	ENSG00000206432	TMEM200C	FALSE	FALSE
chr18	5895853	A	T	ENST00000581347	ENSG00000206432	TMEM200C	FALSE	FALSE
chr18	5895854	C	A	ENST00000581347	ENSG00000206432	TMEM200C	FALSE	FALSE
chr18	5895854	C	G	ENST00000581347	ENSG00000206432	TMEM200C	FALSE	FALSE
chr18	5895854	C	T	ENST00000581347	ENSG00000206432	TMEM200C	FALSE	FALSE
chr18	5956225	C	A	ENST00000317931	ENSG00000154655	L3MBTL4	FALSE	FALSE
chr18	5956234	C	A	ENST00000317931	ENSG00000154655	L3MBTL4	FALSE	FALSE
chr18	5956237	G	A	ENST00000317931	ENSG00000154655	L3MBTL4	FALSE	FALSE
chr18	5956242	G	C	ENST00000317931	ENSG00000154655	L3MBTL4	FALSE	FALSE
chr18	5956242	G	T	ENST00000317931	ENSG00000154655	L3MBTL4	FALSE	FALSE
chr18	5956255	C	A	ENST00000317931	ENSG00000154655	L3MBTL4	FALSE	FALSE
chr18	5956258	C	A	ENST00000317931	ENSG00000154655	L3MBTL4	FALSE	FALSE
chr18	5956267	C	A	ENST00000317931	ENSG00000154655	L3MBTL4	FALSE	FALSE
chr18	5956270	G	A	ENST00000317931	ENSG00000154655	L3MBTL4	FALSE	FALSE
chr18	5956298	G	C	ENST00000317931	ENSG00000154655	L3MBTL4	FALSE	FALSE
chr18	5956298	G	T	ENST00000317931	ENSG00000154655	L3MBTL4	FALSE	FALSE
chr18	5956306	T	A	ENST00000317931	ENSG00000154655	L3MBTL4	FALSE	FALSE
chr18	5956324	T	A	ENST00000317931	ENSG00000154655	L3MBTL4	FALSE	FALSE
chr18	5956330	T	A	ENST00000317931	ENSG00000154655	L3MBTL4	FALSE	FALSE
chr18	5956339	T	A	ENST00000317931	ENSG00000154655	L3MBTL4	FALSE	FALSE
chr18	5956354	G	A	ENST00000317931	ENSG00000154655	L3MBTL4	FALSE	FALSE
chr18	5956375	T	A	ENST00000317931	ENSG00000154655	L3MBTL4	FALSE	FALSE
chr18	5956387	G	A	ENST00000317931	ENSG00000154655	L3MBTL4	FALSE	FALSE
chr18	5956388	C	A	ENST00000317931	ENSG00000154655	L3MBTL4	TRUE	FALSE
chr18	5956388	C	G	ENST00000317931	ENSG00000154655	L3MBTL4	TRUE	FALSE
chr18	5956388	C	T	ENST00000317931	ENSG00000154655	L3MBTL4	TRUE	FALSE
chr18	5956389	T	A	ENST00000317931	ENSG00000154655	L3MBTL4	TRUE	FALSE
chr18	5956389	T	C	ENST00000317931	ENSG00000154655	L3MBTL4	TRUE	FALSE
chr18	5956389	T	G	ENST00000317931	ENSG00000154655	L3MBTL4	TRUE	FALSE
chr18	5960092	A	C	ENST00000317931	ENSG00000154655	L3MBTL4	TRUE	FALSE
chr18	5960092	A	G	ENST00000317931	ENSG00000154655	L3MBTL4	FALSE	FALSE
chr18	5960092	A	T	ENST00000317931	ENSG00000154655	L3MBTL4	TRUE	FALSE
chr18	5960093	C	A	ENST00000317931	ENSG00000154655	L3MBTL4	TRUE	FALSE
chr18	5960093	C	G	ENST00000317931	ENSG00000154655	L3MBTL4	TRUE	FALSE
chr18	5960093	C	T	ENST00000317931	ENSG00000154655	L3MBTL4	TRUE	FALSE
chr18	5960096	C	A	ENST00000317931	ENSG00000154655	L3MBTL4
chr18	5960099	T	A	ENST00000317931	ENSG00000154655	L3MBTL4
chr18	5960102	T	A	ENST00000317931	ENSG00000154655	L3MBTL4	FALSE	FALSE
chr18	5960106	G	T	ENST00000317931	ENSG00000154655	L3MBTL4	FALSE	FALSE
chr18	5960111	T	A	ENST00000317931	ENSG00000154655	L3MBTL4	FALSE	FALSE
chr18	5960120	C	A	ENST00000317931	ENSG00000154655	L3MBTL4	FALSE	FALSE
chr18	5960123	C	A	ENST00000317931	ENSG00000154655	L3MBTL4	FALSE	FALSE
chr18	5960124	A	T	ENST00000317931	ENSG00000154655	L3MBTL4	FALSE	FALSE
chr18	5960141	G	A	ENST00000317931	ENSG00000154655	L3MBTL4	FALSE	FALSE
chr18	5960150	C	A	ENST00000317931	ENSG00000154655	L3MBTL4	TRUE	TRUE
chr18	5960157	C	A	ENST00000317931	ENSG00000154655	L3MBTL4	TRUE	FALSE
chr18	5960157	C	G	ENST00000317931	ENSG00000154655	L3MBTL4	TRUE	FALSE
chr18	5960157	C	T	ENST00000317931	ENSG00000154655	L3MBTL4	TRUE	FALSE
chr18	5960158	T	A	ENST00000317931	ENSG00000154655	L3MBTL4	TRUE	FALSE
chr18	5960158	T	C	ENST00000317931	ENSG00000154655	L3MBTL4	TRUE	FALSE
chr18	5960158	T	G	ENST00000317931	ENSG00000154655	L3MBTL4	TRUE	FALSE
chr18	5969391	A	C	ENST00000317931	ENSG00000154655	L3MBTL4	TRUE	FALSE
chr18	5969391	A	G	ENST00000317931	ENSG00000154655	L3MBTL4	FALSE	FALSE
chr18	5969391	A	T	ENST00000317931	ENSG00000154655	L3MBTL4	TRUE	FALSE
chr18	5969392	C	A	ENST00000317931	ENSG00000154655	L3MBTL4	TRUE	FALSE
chr18	5969392	C	G	ENST00000317931	ENSG00000154655	L3MBTL4	TRUE	FALSE
chr18	5969392	C	T	ENST00000317931	ENSG00000154655	L3MBTL4	TRUE	FALSE
chr18	5969395	C	A	ENST00000317931	ENSG00000154655	L3MBTL4	TRUE	TRUE
chr18	5969405	C	T	ENST00000317931	ENSG00000154655	L3MBTL4	TRUE	TRUE
chr18	5969406	C	T	ENST00000317931	ENSG00000154655	L3MBTL4	TRUE	TRUE
chr18	5969419	G	A	ENST00000317931	ENSG00000154655	L3MBTL4	TRUE	TRUE
chr18	5969451	A	T	ENST00000317931	ENSG00000154655	L3MBTL4	TRUE	TRUE
chr18	5969455	T	A	ENST00000317931	ENSG00000154655	L3MBTL4	TRUE	TRUE
chr18	5969456	G	T	ENST00000317931	ENSG00000154655	L3MBTL4	TRUE	TRUE
chr18	5969464	G	A	ENST00000317931	ENSG00000154655	L3MBTL4	TRUE	TRUE
chr18	5969467	C	A	ENST00000317931	ENSG00000154655	L3MBTL4	TRUE	TRUE
chr18	5969502	G	C	ENST00000317931	ENSG00000154655	L3MBTL4	TRUE	TRUE
chr18	5969502	G	T	ENST00000317931	ENSG00000154655	L3MBTL4	TRUE	TRUE
chr18	5969523	G	C	ENST00000317931	ENSG00000154655	L3MBTL4	TRUE	TRUE
chr18	5969523	G	T	ENST00000317931	ENSG00000154655	L3MBTL4	TRUE	TRUE
chr18	5969527	G	A	ENST00000317931	ENSG00000154655	L3MBTL4	TRUE	TRUE
chr18	5969539	G	A	ENST00000317931	ENSG00000154655	L3MBTL4	TRUE	TRUE
chr18	5969542	G	A	ENST00000317931	ENSG00000154655	L3MBTL4	TRUE	TRUE
chr18	5969548	G	A	ENST00000317931	ENSG00000154655	L3MBTL4	TRUE	TRUE
chr18	5969551	C	A	ENST00000317931	ENSG00000154655	L3MBTL4	TRUE	TRUE
chr18	5969556	G	T	ENST00000317931	ENSG00000154655	L3MBTL4	TRUE	TRUE
chr18	5969558	G	C	ENST00000317931	ENSG00000154655	L3MBTL4	TRUE	TRUE
chr18	5969558	G	T	ENST00000317931	ENSG00000154655	L3MBTL4	TRUE	TRUE
chr18	5969563	C	A	ENST00000317931	ENSG00000154655	L3MBTL4	TRUE	FALSE
chr18	5969563	C	G	ENST00000317931	ENSG00000154655	L3MBTL4	TRUE	FALSE
chr18	5969563	C	T	ENST00000317931	ENSG00000154655	L3MBTL4	TRUE	FALSE
chr18	5969564	T	A	ENST00000317931	ENSG00000154655	L3MBTL4	TRUE	FALSE
chr18	5969564	T	C	ENST00000317931	ENSG00000154655	L3MBTL4	TRUE	FALSE
chr18	5969564	T	G	ENST00000317931	ENSG00000154655	L3MBTL4	TRUE	FALSE
chr18	6080879	A	C	ENST00000317931	ENSG00000154655	L3MBTL4	TRUE	FALSE
chr18	6080879	A	G	ENST00000317931	ENSG00000154655	L3MBTL4	TRUE	FALSE
chr18	6080879	A	T	ENST00000317931	ENSG00000154655	L3MBTL4	TRUE	FALSE
chr18	6080880	C	A	ENST00000317931	ENSG00000154655	L3MBTL4	TRUE	FALSE
chr18	6080880	C	G	ENST00000317931	ENSG00000154655	L3MBTL4	TRUE	FALSE
chr18	6080880	C	T	ENST00000317931	ENSG00000154655	L3MBTL4	TRUE	FALSE
chr18	6080881	C	A	ENST00000317931	ENSG00000154655	L3MBTL4	TRUE	TRUE
chr18	6080884	T	A	ENST00000317931	ENSG00000154655	L3MBTL4	TRUE	TRUE
chr18	6080898	A	T	ENST00000317931	ENSG00000154655	L3MBTL4	TRUE	TRUE
chr18	6080911	C	A	ENST00000317931	ENSG00000154655	L3MBTL4	TRUE	TRUE
chr18	6080914	T	A	ENST00000317931	ENSG00000154655	L3MBTL4	TRUE	TRUE
chr18	6080917	C	A	ENST00000317931	ENSG00000154655	L3MBTL4	TRUE	TRUE
chr18	6080920	T	A	ENST00000317931	ENSG00000154655	L3MBTL4	TRUE	TRUE
chr18	6080926	T	A	ENST00000317931	ENSG00000154655	L3MBTL4	TRUE	TRUE
chr18	6080928	A	T	ENST00000317931	ENSG00000154655	L3MBTL4	TRUE	TRUE
chr18	6080930	A	T	ENST00000317931	ENSG00000154655	L3MBTL4	TRUE	TRUE
chr18	6080935	T	A	ENST00000317931	ENSG00000154655	L3MBTL4	TRUE	TRUE
chr18	6080941	G	A	ENST00000317931	ENSG00000154655	L3MBTL4	TRUE	TRUE
chr18	6080944	G	A	ENST00000317931	ENSG00000154655	L3MBTL4	TRUE	TRUE
chr18	6080952	C	A	ENST00000317931	ENSG00000154655	L3MBTL4	TRUE	FALSE
chr18	6080952	C	G	ENST00000317931	ENSG00000154655	L3MBTL4	TRUE	FALSE
chr18	6080952	C	T	ENST00000317931	ENSG00000154655	L3MBTL4	TRUE	FALSE
chr18	6080953	T	A	ENST00000317931	ENSG00000154655	L3MBTL4	TRUE	FALSE
chr18	6080953	T	C	ENST00000317931	ENSG00000154655	L3MBTL4	TRUE	FALSE
chr18	6080953	T	G	ENST00000317931	ENSG00000154655	L3MBTL4	TRUE	FALSE
chr18	6093353	A	C	ENST00000317931	ENSG00000154655	L3MBTL4	TRUE	FALSE
chr18	6093353	A	G	ENST00000317931	ENSG00000154655	L3MBTL4	TRUE	FALSE
chr18	6093353	A	T	ENST00000317931	ENSG00000154655	L3MBTL4	TRUE	FALSE
chr18	6093354	C	A	ENST00000317931	ENSG00000154655	L3MBTL4	TRUE	FALSE
chr18	6093354	C	G	ENST00000317931	ENSG00000154655	L3MBTL4	TRUE	FALSE
chr18	6093354	C	T	ENST00000317931	ENSG00000154655	L3MBTL4	TRUE	FALSE
chr18	6093356	T	A	ENST00000317931	ENSG00000154655	L3MBTL4	TRUE	TRUE
chr18	6093362	G	A	ENST00000317931	ENSG00000154655	L3MBTL4	TRUE	TRUE
chr18	6093374	T	A	ENST00000317931	ENSG00000154655	L3MBTL4	TRUE	TRUE
chr18	6093377	C	A	ENST00000317931	ENSG00000154655	L3MBTL4	TRUE	TRUE
chr18	6093383	T	A	ENST00000317931	ENSG00000154655	L3MBTL4	TRUE	TRUE
chr18	6093386	C	A	ENST00000317931	ENSG00000154655	L3MBTL4	TRUE	TRUE
chr18	6093397	A	T	ENST00000317931	ENSG00000154655	L3MBTL4	TRUE	TRUE
chr18	6093402	A	T	ENST00000317931	ENSG00000154655	L3MBTL4	TRUE	TRUE
chr18	6093413	T	A	ENST00000317931	ENSG00000154655	L3MBTL4	TRUE	TRUE
chr18	6093415	G	C	ENST00000317931	ENSG00000154655	L3MBTL4	TRUE	TRUE
chr18	6093415	G	T	ENST00000317931	ENSG00000154655	L3MBTL4	TRUE	TRUE
chr18	6093419	T	A	ENST00000317931	ENSG00000154655	L3MBTL4	TRUE	TRUE
chr18	6093421	G	C	ENST00000317931	ENSG00000154655	L3MBTL4	TRUE	TRUE
chr18	6093421	G	T	ENST00000317931	ENSG00000154655	L3MBTL4	TRUE	TRUE
chr18	6093427	G	C	ENST00000317931	ENSG00000154655	L3MBTL4	TRUE	TRUE
chr18	6093427	G	T	ENST00000317931	ENSG00000154655	L3MBTL4	TRUE	TRUE
chr18	6093436	G	C	ENST00000317931	ENSG00000154655	L3MBTL4	TRUE	TRUE
chr18	6093436	G	T	ENST00000317931	ENSG00000154655	L3MBTL4	TRUE	TRUE
chr18	6093440	C	A	ENST00000317931	ENSG00000154655	L3MBTL4	TRUE	TRUE
chr18	6093442	A	T	ENST00000317931	ENSG00000154655	L3MBTL4	TRUE	TRUE
chr18	6093452	G	A	ENST00000317931	ENSG00000154655	L3MBTL4	TRUE	TRUE
chr18	6093458	G	A	ENST00000317931	ENSG00000154655	L3MBTL4	TRUE	TRUE
chr18	6093461	C	A	ENST00000317931	ENSG00000154655	L3MBTL4	TRUE	TRUE
chr18	6093464	T	A	ENST00000317931	ENSG00000154655	L3MBTL4	TRUE	TRUE
chr18	6093466	A	T	ENST00000317931	ENSG00000154655	L3MBTL4	TRUE	TRUE
chr18	6093488	C	A	ENST00000317931	ENSG00000154655	L3MBTL4	TRUE	TRUE
chr18	6093491	T	A	ENST00000317931	ENSG00000154655	L3MBTL4	TRUE	TRUE
chr18	6093494	T	A	ENST00000317931	ENSG00000154655	L3MBTL4	TRUE	TRUE
chr18	6093496	A	T	ENST00000317931	ENSG00000154655	L3MBTL4	TRUE	TRUE
chr18	6093508	G	C	ENST00000317931	ENSG00000154655	L3MBTL4	TRUE	TRUE
chr18	6093508	G	T	ENST00000317931	ENSG00000154655	L3MBTL4	TRUE	TRUE
chr18	6093510	A	C	ENST00000317931	ENSG00000154655	L3MBTL4	TRUE	TRUE
chr18	6093510	A	T	ENST00000317931	ENSG00000154655	L3MBTL4	TRUE	TRUE
chr18	6093516	G	T	ENST00000317931	ENSG00000154655	L3MBTL4	TRUE	TRUE
chr18	6093529	C	A	ENST00000317931	ENSG00000154655	L3MBTL4	TRUE	FALSE
chr18	6093529	C	G	ENST00000317931	ENSG00000154655	L3MBTL4	TRUE	FALSE
chr18	6093529	C	T	ENST00000317931	ENSG00000154655	L3MBTL4	TRUE	FALSE
chr18	6093530	T	A	ENST00000317931	ENSG00000154655	L3MBTL4	TRUE	FALSE
chr18	6093530	T	C	ENST00000317931	ENSG00000154655	L3MBTL4	TRUE	FALSE
chr18	6093530	T	G	ENST00000317931	ENSG00000154655	L3MBTL4	TRUE	FALSE
chr18	6138192	A	C	ENST00000317931	ENSG00000154655	L3MBTL4	TRUE	FALSE
chr18	6138192	A	G	ENST00000317931	ENSG00000154655	L3MBTL4	TRUE	FALSE
chr18	6138192	A	T	ENST00000317931	ENSG00000154655	L3MBTL4	TRUE	FALSE
chr18	6138193	C	A	ENST00000317931	ENSG00000154655	L3MBTL4	TRUE	FALSE
chr18	6138193	C	G	ENST00000317931	ENSG00000154655	L3MBTL4	TRUE	FALSE
chr18	6138193	C	T	ENST00000317931	ENSG00000154655	L3MBTL4	TRUE	FALSE
chr18	6138204	C	A	ENST00000317931	ENSG00000154655	L3MBTL4	TRUE	TRUE
chr18	6138206	G	T	ENST00000317931	ENSG00000154655	L3MBTL4	TRUE	TRUE
chr18	6138208	A	C	ENST00000317931	ENSG00000154655	L3MBTL4	TRUE	TRUE
chr18	6138208	A	T	ENST00000317931	ENSG00000154655	L3MBTL4	TRUE	TRUE
chr18	6138237	C	A	ENST00000317931	ENSG00000154655	L3MBTL4	TRUE	TRUE
chr18	6138240	G	A	ENST00000317931	ENSG00000154655	L3MBTL4	TRUE	TRUE
chr18	6138241	G	T	ENST00000317931	ENSG00000154655	L3MBTL4	TRUE	TRUE
chr18	6138256	A	T	ENST00000317931	ENSG00000154655	L3MBTL4	TRUE	TRUE
chr18	6138267	G	A	ENST00000317931	ENSG00000154655	L3MBTL4	TRUE	TRUE
chr18	6138282	T	A	ENST00000317931	ENSG00000154655	L3MBTL4	TRUE	TRUE
chr18	6138297	C	A	ENST00000317931	ENSG00000154655	L3MBTL4	TRUE	FALSE
chr18	6138297	C	G	ENST00000317931	ENSG00000154655	L3MBTL4	TRUE	FALSE
chr18	6138297	C	T	ENST00000317931	ENSG00000154655	L3MBTL4	TRUE	FALSE
chr18	6138298	T	A	ENST00000317931	ENSG00000154655	L3MBTL4	TRUE	FALSE
chr18	6138298	T	C	ENST00000317931	ENSG00000154655	L3MBTL4	TRUE	FALSE
chr18	6138298	T	G	ENST00000317931	ENSG00000154655	L3MBTL4	TRUE	FALSE
chr18	6171826	A	C	ENST00000317931	ENSG00000154655	L3MBTL4	TRUE	FALSE
chr18	6171826	A	G	ENST00000317931	ENSG00000154655	L3MBTL4	TRUE	FALSE
chr18	6171826	A	T	ENST00000317931	ENSG00000154655	L3MBTL4	TRUE	FALSE
chr18	6171827	C	A	ENST00000317931	ENSG00000154655	L3MBTL4	TRUE	FALSE
chr18	6171827	C	G	ENST00000317931	ENSG00000154655	L3MBTL4	TRUE	FALSE
chr18	6171827	C	T	ENST00000317931	ENSG00000154655	L3MBTL4	TRUE	FALSE
chr18	6171828	G	A	ENST00000317931	ENSG00000154655	L3MBTL4	TRUE	TRUE
chr18	6171831	G	A	ENST00000317931	ENSG00000154655	L3MBTL4	TRUE	TRUE
chr18	6171840	C	A	ENST00000317931	ENSG00000154655	L3MBTL4	TRUE	TRUE
chr18	6171862	A	T	ENST00000317931	ENSG00000154655	L3MBTL4	TRUE	TRUE
chr18	6171865	C	T	ENST00000317931	ENSG00000154655	L3MBTL4	TRUE	TRUE
chr18	6171866	C	T	ENST00000317931	ENSG00000154655	L3MBTL4	TRUE	TRUE
chr18	6171870	C	A	ENST00000317931	ENSG00000154655	L3MBTL4	TRUE	TRUE
chr18	6171900	C	A	ENST00000317931	ENSG00000154655	L3MBTL4	TRUE	TRUE
chr18	6171904	C	T	ENST00000317931	ENSG00000154655	L3MBTL4	TRUE	TRUE
chr18	6171905	C	T	ENST00000317931	ENSG00000154655	L3MBTL4	TRUE	TRUE
chr18	6171907	G	C	ENST00000317931	ENSG00000154655	L3MBTL4	TRUE	TRUE
chr18	6171907	G	T	ENST00000317931	ENSG00000154655	L3MBTL4	TRUE	TRUE
chr18	6171913	A	C	ENST00000317931	ENSG00000154655	L3MBTL4	TRUE	TRUE
chr18	6171913	A	T	ENST00000317931	ENSG00000154655	L3MBTL4	TRUE	TRUE
chr18	6171918	T	A	ENST00000317931	ENSG00000154655	L3MBTL4	TRUE	TRUE
chr18	6171925	C	T	ENST00000317931	ENSG00000154655	L3MBTL4	TRUE	TRUE
chr18	6171926	C	T	ENST00000317931	ENSG00000154655	L3MBTL4	TRUE	TRUE
chr18	6171943	C	A	ENST00000317931	ENSG00000154655	L3MBTL4	TRUE	FALSE
chr18	6171943	C	G	ENST00000317931	ENSG00000154655	L3MBTL4	TRUE	FALSE
chr18	6171943	C	T	ENST00000317931	ENSG00000154655	L3MBTL4	TRUE	FALSE
chr18	6171944	T	A	ENST00000317931	ENSG00000154655	L3MBTL4	TRUE	FALSE
chr18	6171944	T	C	ENST00000317931	ENSG00000154655	L3MBTL4	TRUE	FALSE
chr18	6171944	T	G	ENST00000317931	ENSG00000154655	L3MBTL4	TRUE	FALSE
chr18	6213147	A	C	ENST00000317931	ENSG00000154655	L3MBTL4	TRUE	FALSE
chr18	6213147	A	G	ENST00000317931	ENSG00000154655	L3MBTL4	TRUE	FALSE
chr18	6213147	A	T	ENST00000317931	ENSG00000154655	L3MBTL4	TRUE	FALSE
chr18	6213148	C	A	ENST00000317931	ENSG00000154655	L3MBTL4	TRUE	FALSE
chr18	6213148	C	G	ENST00000317931	ENSG00000154655	L3MBTL4	TRUE	FALSE
chr18	6213148	C	T	ENST00000317931	ENSG00000154655	L3MBTL4	TRUE	FALSE
chr18	6213151	T	A	ENST00000317931	ENSG00000154655	L3MBTL4	TRUE	TRUE
chr18	6213157	T	A	ENST00000317931	ENSG00000154655	L3MBTL4	TRUE	TRUE
chr18	6213160	G	A	ENST00000317931	ENSG00000154655	L3MBTL4	TRUE	TRUE
chr18	6213195	A	C	ENST00000317931	ENSG00000154655	L3MBTL4	TRUE	TRUE
chr18	6213195	A	T	ENST00000317931	ENSG00000154655	L3MBTL4	TRUE	TRUE
chr18	6213211	T	A	ENST00000317931	ENSG00000154655	L3MBTL4	TRUE	TRUE
chr18	6213223	C	A	ENST00000317931	ENSG00000154655	L3MBTL4	TRUE	TRUE
chr18	6213229	T	A	ENST00000317931	ENSG00000154655	L3MBTL4	TRUE	TRUE
chr18	6213255	A	T	ENST00000317931	ENSG00000154655	L3MBTL4	TRUE	TRUE
chr18	6213260	C	A	ENST00000317931	ENSG00000154655	L3MBTL4	TRUE	FALSE
chr18	6213260	C	G	ENST00000317931	ENSG00000154655	L3MBTL4	TRUE	FALSE
chr18	6213260	C	T	ENST00000317931	ENSG00000154655	L3MBTL4	TRUE	FALSE
chr18	6213261	T	A	ENST00000317931	ENSG00000154655	L3MBTL4	TRUE	FALSE
chr18	6213261	T	C	ENST00000317931	ENSG00000154655	L3MBTL4	TRUE	FALSE
chr18	6213261	T	G	ENST00000317931	ENSG00000154655	L3MBTL4	TRUE	FALSE
chr18	6215748	A	C	ENST00000317931	ENSG00000154655	L3MBTL4	TRUE	FALSE
chr18	6215748	A	G	ENST00000317931	ENSG00000154655	L3MBTL4	FALSE	FALSE
chr18	6215748	A	T	ENST00000317931	ENSG00000154655	L3MBTL4	TRUE	FALSE
chr18	6215749	C	A	ENST00000317931	ENSG00000154655	L3MBTL4	TRUE	FALSE
chr18	6215749	C	G	ENST00000317931	ENSG00000154655	L3MBTL4	TRUE	FALSE
chr18	6215749	C	T	ENST00000317931	ENSG00000154655	L3MBTL4	TRUE	FALSE
chr18	6215755	T	A	ENST00000317931	ENSG00000154655	L3MBTL4	TRUE	TRUE
chr18	6215764	T	A	ENST00000317931	ENSG00000154655	L3MBTL4	TRUE	TRUE
chr18	6215785	G	A	ENST00000317931	ENSG00000154655	L3MBTL4	TRUE	TRUE
chr18	6215794	C	A	ENST00000317931	ENSG00000154655	L3MBTL4	TRUE	TRUE
chr18	6215798	G	C	ENST00000317931	ENSG00000154655	L3MBTL4	TRUE	TRUE
chr18	6215798	G	T	ENST00000317931	ENSG00000154655	L3MBTL4	TRUE	TRUE
chr18	6215803	C	A	ENST00000317931	ENSG00000154655	L3MBTL4	TRUE	TRUE
chr18	6215807	C	T	ENST00000317931	ENSG00000154655	L3MBTL4	TRUE	TRUE
chr18	6215808	C	T	ENST00000317931	ENSG00000154655	L3MBTL4	TRUE	TRUE
chr18	6215821	C	A	ENST00000317931	ENSG00000154655	L3MBTL4	TRUE	TRUE
chr18	6215831	A	C	ENST00000317931	ENSG00000154655	L3MBTL4	TRUE	TRUE
chr18	6215831	A	T	ENST00000317931	ENSG00000154655	L3MBTL4	TRUE	TRUE
chr18	6215836	C	A	ENST00000317931	ENSG00000154655	L3MBTL4	TRUE	FALSE
chr18	6215836	C	G	ENST00000317931	ENSG00000154655	L3MBTL4	TRUE	FALSE
chr18	6215836	C	T	ENST00000317931	ENSG00000154655	L3MBTL4	TRUE	FALSE
chr18	6215837	T	A	ENST00000317931	ENSG00000154655	L3MBTL4	TRUE	FALSE
chr18	6215837	T	C	ENST00000317931	ENSG00000154655	L3MBTL4	TRUE	FALSE
chr18	6215837	T	G	ENST00000317931	ENSG00000154655	L3MBTL4	TRUE	FALSE
chr18	6237962	A	C	ENST00000317931	ENSG00000154655	L3MBTL4	TRUE	FALSE
chr18	6237962	A	G	ENST00000317931	ENSG00000154655	L3MBTL4	TRUE	FALSE
chr18	6237962	A	T	ENST00000317931	ENSG00000154655	L3MBTL4	TRUE	FALSE
chr18	6237963	C	A	ENST00000317931	ENSG00000154655	L3MBTL4	TRUE	FALSE
chr18	6237963	C	G	ENST00000317931	ENSG00000154655	L3MBTL4	TRUE	FALSE
chr18	6237963	C	T	ENST00000317931	ENSG00000154655	L3MBTL4	TRUE	FALSE
chr18	6237967	G	A	ENST00000317931	ENSG00000154655	L3MBTL4	TRUE	TRUE
chr18	6237985	T	A	ENST00000317931	ENSG00000154655	L3MBTL4	TRUE	TRUE
chr18	6237988	C	A	ENST00000317931	ENSG00000154655	L3MBTL4	TRUE	TRUE
chr18	6237994	C	A	ENST00000317931	ENSG00000154655	L3MBTL4	TRUE	TRUE
chr18	6237997	G	A	ENST00000317931	ENSG00000154655	L3MBTL4	TRUE	TRUE
chr18	6237998	A	T	ENST00000317931	ENSG00000154655	L3MBTL4	TRUE	TRUE
chr18	6238001	C	T	ENST00000317931	ENSG00000154655	L3MBTL4	TRUE	TRUE
chr18	6238002	C	T	ENST00000317931	ENSG00000154655	L3MBTL4	TRUE	TRUE
chr18	6238015	G	A	ENST00000317931	ENSG00000154655	L3MBTL4	TRUE	TRUE
chr18	6238019	A	C	ENST00000317931	ENSG00000154655	L3MBTL4	TRUE	TRUE
chr18	6238019	A	T	ENST00000317931	ENSG00000154655	L3MBTL4	TRUE	TRUE
chr18	6238037	G	T	ENST00000317931	ENSG00000154655	L3MBTL4	TRUE	TRUE
chr18	6238040	C	T	ENST00000317931	ENSG00000154655	L3MBTL4	TRUE	TRUE
chr18	6238041	C	A	ENST00000317931	ENSG00000154655	L3MBTL4	TRUE	FALSE
chr18	6238041	C	G	ENST00000317931	ENSG00000154655	L3MBTL4	TRUE	FALSE
chr18	6238041	C	T	ENST00000317931	ENSG00000154655	L3MBTL4	TRUE	FALSE
chr18	6238042	T	A	ENST00000317931	ENSG00000154655	L3MBTL4	TRUE	FALSE
chr18	6238042	T	C	ENST00000317931	ENSG00000154655	L3MBTL4	TRUE	FALSE
chr18	6238042	T	G	ENST00000317931	ENSG00000154655	L3MBTL4	TRUE	FALSE
chr18	6239716	A	C	ENST00000317931	ENSG00000154655	L3MBTL4	TRUE	FALSE
chr18	6239716	A	G	ENST00000317931	ENSG00000154655	L3MBTL4	TRUE	FALSE
chr18	6239716	A	T	ENST00000317931	ENSG00000154655	L3MBTL4	TRUE	FALSE
chr18	6239717	C	A	ENST00000317931	ENSG00000154655	L3MBTL4	TRUE	FALSE
chr18	6239717	C	G	ENST00000317931	ENSG00000154655	L3MBTL4	TRUE	FALSE
chr18	6239717	C	T	ENST00000317931	ENSG00000154655	L3MBTL4	TRUE	FALSE
chr18	6239718	C	T	ENST00000317931	ENSG00000154655	L3MBTL4	TRUE	TRUE
chr18	6239720	G	C	ENST00000317931	ENSG00000154655	L3MBTL4	TRUE	TRUE
chr18	6239720	G	T	ENST00000317931	ENSG00000154655	L3MBTL4	TRUE	TRUE
chr18	6239726	G	C	ENST00000317931	ENSG00000154655	L3MBTL4	TRUE	TRUE
chr18	6239726	G	T	ENST00000317931	ENSG00000154655	L3MBTL4	TRUE	TRUE
chr18	6239738	C	T	ENST00000317931	ENSG00000154655	L3MBTL4	TRUE	TRUE
chr18	6239739	C	T	ENST00000317931	ENSG00000154655	L3MBTL4	TRUE	TRUE
chr18	6239760	A	C	ENST00000317931	ENSG00000154655	L3MBTL4	TRUE	TRUE
chr18	6239760	A	T	ENST00000317931	ENSG00000154655	L3MBTL4	TRUE	TRUE
chr18	6239770	C	A	ENST00000317931	ENSG00000154655	L3MBTL4	TRUE	TRUE
chr18	6239795	A	T	ENST00000317931	ENSG00000154655	L3MBTL4	TRUE	TRUE
chr18	6239802	A	T	ENST00000317931	ENSG00000154655	L3MBTL4	TRUE	TRUE
chr18	6239815	T	A	ENST00000317931	ENSG00000154655	L3MBTL4	TRUE	TRUE
chr18	6239830	C	A	ENST00000317931	ENSG00000154655	L3MBTL4	TRUE	TRUE
chr18	6239836	T	A	ENST00000317931	ENSG00000154655	L3MBTL4	TRUE	TRUE
chr18	6239842	C	A	ENST00000317931	ENSG00000154655	L3MBTL4	TRUE	TRUE
chr18	6239848	G	A	ENST00000317931	ENSG00000154655	L3MBTL4	TRUE	TRUE
chr18	6239854	C	A	ENST00000317931	ENSG00000154655	L3MBTL4	TRUE	TRUE
chr18	6239857	T	A	ENST00000317931	ENSG00000154655	L3MBTL4	TRUE	TRUE
chr18	6239873	C	A	ENST00000317931	ENSG00000154655	L3MBTL4	TRUE	FALSE
chr18	6239873	C	G	ENST00000317931	ENSG00000154655	L3MBTL4	TRUE	FALSE
chr18	6239873	C	T	ENST00000317931	ENSG00000154655	L3MBTL4	TRUE	FALSE
chr18	6239874	T	A	ENST00000317931	ENSG00000154655	L3MBTL4	TRUE	FALSE
chr18	6239874	T	C	ENST00000317931	ENSG00000154655	L3MBTL4	TRUE	FALSE
chr18	6239874	T	G	ENST00000317931	ENSG00000154655	L3MBTL4	TRUE	FALSE
chr18	6241356	A	C	ENST00000317931	ENSG00000154655	L3MBTL4	TRUE	FALSE
chr18	6241356	A	G	ENST00000317931	ENSG00000154655	L3MBTL4	TRUE	FALSE
chr18	6241356	A	T	ENST00000317931	ENSG00000154655	L3MBTL4	TRUE	FALSE
chr18	6241357	C	A	ENST00000317931	ENSG00000154655	L3MBTL4	TRUE	FALSE
chr18	6241357	C	G	ENST00000317931	ENSG00000154655	L3MBTL4	TRUE	FALSE
chr18	6241357	C	T	ENST00000317931	ENSG00000154655	L3MBTL4	TRUE	FALSE
chr18	6241366	T	A	ENST00000317931	ENSG00000154655	L3MBTL4	TRUE	TRUE
chr18	6241372	T	A	ENST00000317931	ENSG00000154655	L3MBTL4	TRUE	TRUE
chr18	6241377	A	C	ENST00000317931	ENSG00000154655	L3MBTL4	TRUE	TRUE
chr18	6241377	A	T	ENST00000317931	ENSG00000154655	L3MBTL4	TRUE	TRUE
chr18	6241381	T	A	ENST00000317931	ENSG00000154655	L3MBTL4	TRUE	TRUE
chr18	6241384	T	A	ENST00000317931	ENSG00000154655	L3MBTL4	TRUE	TRUE
chr18	6241396	G	A	ENST00000317931	ENSG00000154655	L3MBTL4	TRUE	TRUE
chr18	6241398	A	T	ENST00000317931	ENSG00000154655	L3MBTL4	TRUE	TRUE
chr18	6241402	T	A	ENST00000317931	ENSG00000154655	L3MBTL4	TRUE	TRUE
chr18	6241403	G	T	ENST00000317931	ENSG00000154655	L3MBTL4	TRUE	TRUE
chr18	6241411	T	A	ENST00000317931	ENSG00000154655	L3MBTL4	TRUE	TRUE
chr18	6241413	A	T	ENST00000317931	ENSG00000154655	L3MBTL4	TRUE	TRUE
chr18	6241415	G	C	ENST00000317931	ENSG00000154655	L3MBTL4	TRUE	TRUE
chr18	6241415	G	T	ENST00000317931	ENSG00000154655	L3MBTL4	TRUE	TRUE
chr18	6241424	C	T	ENST00000317931	ENSG00000154655	L3MBTL4	TRUE	TRUE
chr18	6241425	C	T	ENST00000317931	ENSG00000154655	L3MBTL4	TRUE	TRUE
chr18	6241435	T	A	ENST00000317931	ENSG00000154655	L3MBTL4	TRUE	TRUE
chr18	6241441	T	A	ENST00000317931	ENSG00000154655	L3MBTL4	TRUE	TRUE
chr18	6241444	T	A	ENST00000317931	ENSG00000154655	L3MBTL4	TRUE	TRUE
chr18	6241445	A	C	ENST00000317931	ENSG00000154655	L3MBTL4	TRUE	TRUE
chr18	6241445	A	T	ENST00000317931	ENSG00000154655	L3MBTL4	TRUE	TRUE
chr18	6241450	C	A	ENST00000317931	ENSG00000154655	L3MBTL4	TRUE	FALSE
chr18	6241450	C	G	ENST00000317931	ENSG00000154655	L3MBTL4	TRUE	FALSE
chr18	6241450	C	T	ENST00000317931	ENSG00000154655	L3MBTL4	TRUE	FALSE
chr18	6241451	T	A	ENST00000317931	ENSG00000154655	L3MBTL4	TRUE	FALSE
chr18	6241451	T	C	ENST00000317931	ENSG00000154655	L3MBTL4	TRUE	FALSE
chr18	6241451	T	G	ENST00000317931	ENSG00000154655	L3MBTL4	TRUE	FALSE
chr18	6243292	A	C	ENST00000317931	ENSG00000154655	L3MBTL4	TRUE	FALSE
chr18	6243292	A	G	ENST00000317931	ENSG00000154655	L3MBTL4	TRUE	FALSE
chr18	6243292	A	T	ENST00000317931	ENSG00000154655	L3MBTL4	TRUE	FALSE
chr18	6243293	C	A	ENST00000317931	ENSG00000154655	L3MBTL4	TRUE	FALSE
chr18	6243293	C	G	ENST00000317931	ENSG00000154655	L3MBTL4	TRUE	FALSE
chr18	6243293	C	T	ENST00000317931	ENSG00000154655	L3MBTL4	TRUE	FALSE
chr18	6243297	T	A	ENST00000317931	ENSG00000154655	L3MBTL4	TRUE	TRUE
chr18	6243312	C	A	ENST00000317931	ENSG00000154655	L3MBTL4	TRUE	TRUE
chr18	6243318	T	A	ENST00000317931	ENSG00000154655	L3MBTL4	TRUE	TRUE
chr18	6243324	T	A	ENST00000317931	ENSG00000154655	L3MBTL4	TRUE	TRUE
chr18	6243327	C	A	ENST00000317931	ENSG00000154655	L3MBTL4	TRUE	TRUE
chr18	6243328	A	T	ENST00000317931	ENSG00000154655	L3MBTL4	TRUE	TRUE
chr18	6243331	C	T	ENST00000317931	ENSG00000154655	L3MBTL4	TRUE	TRUE
chr18	6243332	C	T	ENST00000317931	ENSG00000154655	L3MBTL4	TRUE	TRUE
chr18	6243336	C	A	ENST00000317931	ENSG00000154655	L3MBTL4	TRUE	TRUE
chr18	6243370	C	T	ENST00000317931	ENSG00000154655	L3MBTL4	TRUE	TRUE
chr18	6243371	C	T	ENST00000317931	ENSG00000154655	L3MBTL4	TRUE	TRUE
chr18	6243379	A	C	ENST00000317931	ENSG00000154655	L3MBTL4	TRUE	TRUE
chr18	6243379	A	T	ENST00000317931	ENSG00000154655	L3MBTL4	TRUE	TRUE
chr18	6243382	G	T	ENST00000317931	ENSG00000154655	L3MBTL4	TRUE	TRUE
chr18	6243389	A	C	ENST00000317931	ENSG00000154655	L3MBTL4	TRUE	TRUE
chr18	6243389	A	T	ENST00000317931	ENSG00000154655	L3MBTL4	TRUE	TRUE
chr18	6243391	A	C	ENST00000317931	ENSG00000154655	L3MBTL4	TRUE	TRUE
chr18	6243391	A	T	ENST00000317931	ENSG00000154655	L3MBTL4	TRUE	TRUE
chr18	6243411	T	A	ENST00000317931	ENSG00000154655	L3MBTL4	TRUE	TRUE
chr18	6243418	G	C	ENST00000317931	ENSG00000154655	L3MBTL4	TRUE	TRUE
chr18	6243418	G	T	ENST00000317931	ENSG00000154655	L3MBTL4	TRUE	TRUE
chr18	6243424	A	T	ENST00000317931	ENSG00000154655	L3MBTL4	TRUE	TRUE
chr18	6243430	C	A	ENST00000317931	ENSG00000154655	L3MBTL4	TRUE	FALSE
chr18	6243430	C	G	ENST00000317931	ENSG00000154655	L3MBTL4	TRUE	FALSE
chr18	6243430	C	T	ENST00000317931	ENSG00000154655	L3MBTL4	TRUE	FALSE
chr18	6243431	T	A	ENST00000317931	ENSG00000154655	L3MBTL4	TRUE	FALSE
chr18	6243431	T	C	ENST00000317931	ENSG00000154655	L3MBTL4	TRUE	FALSE
chr18	6243431	T	G	ENST00000317931	ENSG00000154655	L3MBTL4	TRUE	FALSE
chr18	6244482	A	C	ENST00000317931	ENSG00000154655	L3MBTL4	TRUE	FALSE
chr18	6244482	A	G	ENST00000317931	ENSG00000154655	L3MBTL4	TRUE	FALSE
chr18	6244482	A	T	ENST00000317931	ENSG00000154655	L3MBTL4	TRUE	FALSE
chr18	6244483	C	A	ENST00000317931	ENSG00000154655	L3MBTL4	TRUE	FALSE
chr18	6244483	C	G	ENST00000317931	ENSG00000154655	L3MBTL4	TRUE	FALSE
chr18	6244483	C	T	ENST00000317931	ENSG00000154655	L3MBTL4	TRUE	FALSE
chr18	6244486	C	A	ENST00000317931	ENSG00000154655	L3MBTL4	TRUE	TRUE
chr18	6244502	A	T	ENST00000317931	ENSG00000154655	L3MBTL4	TRUE	TRUE
chr18	6244512	G	T	ENST00000317931	ENSG00000154655	L3MBTL4	TRUE	TRUE
chr18	6244522	G	A	ENST00000317931	ENSG00000154655	L3MBTL4	TRUE	TRUE
chr18	6244537	C	A	ENST00000317931	ENSG00000154655	L3MBTL4	TRUE	TRUE
chr18	6244539	A	C	ENST00000317931	ENSG00000154655	L3MBTL4	TRUE	TRUE
chr18	6244539	A	T	ENST00000317931	ENSG00000154655	L3MBTL4	TRUE	TRUE
chr18	6244543	T	A	ENST00000317931	ENSG00000154655	L3MBTL4
chr18	6244549	C	A	ENST00000317931	ENSG00000154655	L3MBTL4	TRUE	TRUE
chr18	6244555	G	A	ENST00000317931	ENSG00000154655	L3MBTL4	TRUE	TRUE
chr18	6244567	C	A	ENST00000317931	ENSG00000154655	L3MBTL4	TRUE	TRUE
chr18	6244573	C	A	ENST00000317931	ENSG00000154655	L3MBTL4	TRUE	TRUE
chr18	6244585	G	A	ENST00000317931	ENSG00000154655	L3MBTL4	TRUE	TRUE
chr18	6244589	C	A	ENST00000317931	ENSG00000154655	L3MBTL4	TRUE	FALSE
chr18	6244589	C	G	ENST00000317931	ENSG00000154655	L3MBTL4	TRUE	FALSE
chr18	6244589	C	T	ENST00000317931	ENSG00000154655	L3MBTL4	TRUE	FALSE
chr18	6244590	T	A	ENST00000317931	ENSG00000154655	L3MBTL4	TRUE	FALSE
chr18	6244590	T	C	ENST00000317931	ENSG00000154655	L3MBTL4	TRUE	FALSE
chr18	6244590	T	G	ENST00000317931	ENSG00000154655	L3MBTL4	TRUE	FALSE
chr18	6263945	A	C	ENST00000317931	ENSG00000154655	L3MBTL4	TRUE	FALSE
chr18	6263945	A	G	ENST00000317931	ENSG00000154655	L3MBTL4	TRUE	FALSE
chr18	6263945	A	T	ENST00000317931	ENSG00000154655	L3MBTL4	TRUE	FALSE
chr18	6263946	C	A	ENST00000317931	ENSG00000154655	L3MBTL4	TRUE	FALSE
chr18	6263946	C	G	ENST00000317931	ENSG00000154655	L3MBTL4	TRUE	FALSE
chr18	6263946	C	T	ENST00000317931	ENSG00000154655	L3MBTL4	TRUE	FALSE
chr18	6263949	T	A	ENST00000317931	ENSG00000154655	L3MBTL4	TRUE	TRUE
chr18	6263961	C	A	ENST00000317931	ENSG00000154655	L3MBTL4	TRUE	TRUE
chr18	6263982	T	A	ENST00000317931	ENSG00000154655	L3MBTL4	TRUE	TRUE
chr18	6263985	G	A	ENST00000317931	ENSG00000154655	L3MBTL4	TRUE	TRUE
chr18	6263988	C	A	ENST00000317931	ENSG00000154655	L3MBTL4	TRUE	TRUE
chr18	6263991	T	A	ENST00000317931	ENSG00000154655	L3MBTL4	TRUE	TRUE
chr18	6263993	A	T	ENST00000317931	ENSG00000154655	L3MBTL4	TRUE	TRUE
chr18	6263995	G	C	ENST00000317931	ENSG00000154655	L3MBTL4	TRUE	TRUE
chr18	6263995	G	T	ENST00000317931	ENSG00000154655	L3MBTL4	TRUE	TRUE
chr18	6263998	C	T	ENST00000317931	ENSG00000154655	L3MBTL4	TRUE	TRUE
chr18	6263999	C	T	ENST00000317931	ENSG00000154655	L3MBTL4	TRUE	TRUE
chr18	6264003	C	A	ENST00000317931	ENSG00000154655	L3MBTL4	TRUE	TRUE
chr18	6264004	C	T	ENST00000317931	ENSG00000154655	L3MBTL4	TRUE	TRUE
chr18	6264005	C	T	ENST00000317931	ENSG00000154655	L3MBTL4	TRUE	TRUE
chr18	6264010	C	T	ENST00000317931	ENSG00000154655	L3MBTL4	TRUE	TRUE
chr18	6264011	C	T	ENST00000317931	ENSG00000154655	L3MBTL4	TRUE	TRUE
chr18	6264018	C	A	ENST00000317931	ENSG00000154655	L3MBTL4	TRUE	TRUE
chr18	6264021	G	A	ENST00000317931	ENSG00000154655	L3MBTL4	TRUE	TRUE
chr18	6264032	G	C	ENST00000317931	ENSG00000154655	L3MBTL4	TRUE	TRUE
chr18	6264032	G	T	ENST00000317931	ENSG00000154655	L3MBTL4	TRUE	TRUE
chr18	6264039	C	A	ENST00000317931	ENSG00000154655	L3MBTL4	TRUE	FALSE
chr18	6264039	C	G	ENST00000317931	ENSG00000154655	L3MBTL4	TRUE	FALSE
chr18	6264039	C	T	ENST00000317931	ENSG00000154655	L3MBTL4	TRUE	FALSE
chr18	6264040	T	A	ENST00000317931	ENSG00000154655	L3MBTL4	TRUE	FALSE
chr18	6264040	T	C	ENST00000317931	ENSG00000154655	L3MBTL4	TRUE	FALSE
chr18	6264040	T	G	ENST00000317931	ENSG00000154655	L3MBTL4	TRUE	FALSE
chr18	6301901	A	C	ENST00000317931	ENSG00000154655	L3MBTL4	TRUE	FALSE
chr18	6301901	A	G	ENST00000317931	ENSG00000154655	L3MBTL4	TRUE	FALSE
chr18	6301901	A	T	ENST00000317931	ENSG00000154655	L3MBTL4	TRUE	FALSE
chr18	6301902	C	A	ENST00000317931	ENSG00000154655	L3MBTL4	TRUE	FALSE
chr18	6301902	C	G	ENST00000317931	ENSG00000154655	L3MBTL4	TRUE	FALSE
chr18	6301902	C	T	ENST00000317931	ENSG00000154655	L3MBTL4	TRUE	FALSE
chr18	6301911	A	T	ENST00000317931	ENSG00000154655	L3MBTL4	TRUE	TRUE
chr18	6301930	T	A	ENST00000317931	ENSG00000154655	L3MBTL4	TRUE	TRUE
chr18	6301936	T	A	ENST00000317931	ENSG00000154655	L3MBTL4	TRUE	TRUE
chr18	6301939	T	A	ENST00000317931	ENSG00000154655	L3MBTL4	TRUE	TRUE
chr18	6301942	C	A	ENST00000317931	ENSG00000154655	L3MBTL4	TRUE	TRUE
chr18	6301945	C	A	ENST00000317931	ENSG00000154655	L3MBTL4	TRUE	TRUE
chr18	6301948	C	A	ENST00000317931	ENSG00000154655	L3MBTL4	TRUE	TRUE
chr18	6301954	G	A	ENST00000317931	ENSG00000154655	L3MBTL4	TRUE	TRUE
chr18	6301957	C	A	ENST00000317931	ENSG00000154655	L3MBTL4	TRUE	TRUE
chr18	6301958	C	A	ENST00000317931	ENSG00000154655	L3MBTL4	TRUE	FALSE
chr18	6301958	C	G	ENST00000317931	ENSG00000154655	L3MBTL4	TRUE	FALSE
chr18	6301958	C	T	ENST00000317931	ENSG00000154655	L3MBTL4	TRUE	FALSE
chr18	6301959	T	A	ENST00000317931	ENSG00000154655	L3MBTL4	TRUE	FALSE
chr18	6301959	T	C	ENST00000317931	ENSG00000154655	L3MBTL4	TRUE	FALSE
chr18	6301959	T	G	ENST00000317931	ENSG00000154655	L3MBTL4	TRUE	FALSE
chr18	6311552	A	C	ENST00000317931	ENSG00000154655	L3MBTL4	TRUE	FALSE
chr18	6311552	A	G	ENST00000317931	ENSG00000154655	L3MBTL4	TRUE	FALSE
chr18	6311552	A	T	ENST00000317931	ENSG00000154655	L3MBTL4	TRUE	FALSE
chr18	6311553	C	A	ENST00000317931	ENSG00000154655	L3MBTL4	TRUE	FALSE
chr18	6311553	C	G	ENST00000317931	ENSG00000154655	L3MBTL4	TRUE	FALSE
chr18	6311553	C	T	ENST00000317931	ENSG00000154655	L3MBTL4	TRUE	FALSE
chr18	6311555	A	T	ENST00000317931	ENSG00000154655	L3MBTL4	TRUE	FALSE
chr18	6311562	C	A	ENST00000317931	ENSG00000154655	L3MBTL4	TRUE	FALSE
chr18	6311568	G	A	ENST00000317931	ENSG00000154655	L3MBTL4	TRUE	FALSE
chr18	6311573	A	T	ENST00000317931	ENSG00000154655	L3MBTL4	TRUE	FALSE
chr18	6311580	C	A	ENST00000317931	ENSG00000154655	L3MBTL4	FALSE	FALSE
chr18	6311583	T	A	ENST00000317931	ENSG00000154655	L3MBTL4	FALSE	FALSE
chr18	6311601	T	A	ENST00000317931	ENSG00000154655	L3MBTL4	FALSE	FALSE
chr18	6311607	T	A	ENST00000317931	ENSG00000154655	L3MBTL4	FALSE	FALSE
chr18	6311619	G	A	ENST00000317931	ENSG00000154655	L3MBTL4	FALSE	FALSE
chr18	6311622	T	A	ENST00000317931	ENSG00000154655	L3MBTL4	FALSE	FALSE
chr18	6311657	C	A	ENST00000317931	ENSG00000154655	L3MBTL4	TRUE	FALSE
chr18	6311657	C	G	ENST00000317931	ENSG00000154655	L3MBTL4	TRUE	FALSE
chr18	6311657	C	T	ENST00000317931	ENSG00000154655	L3MBTL4	TRUE	FALSE
chr18	6311658	T	A	ENST00000317931	ENSG00000154655	L3MBTL4	TRUE	FALSE
chr18	6311658	T	C	ENST00000317931	ENSG00000154655	L3MBTL4	TRUE	FALSE
chr18	6311658	T	G	ENST00000317931	ENSG00000154655	L3MBTL4	TRUE	FALSE
chr18	6311996	A	C	ENST00000317931	ENSG00000154655	L3MBTL4	TRUE	FALSE
chr18	6311996	A	G	ENST00000317931	ENSG00000154655	L3MBTL4	TRUE	FALSE
chr18	6311996	A	T	ENST00000317931	ENSG00000154655	L3MBTL4	TRUE	FALSE
chr18	6311997	C	A	ENST00000317931	ENSG00000154655	L3MBTL4	TRUE	FALSE
chr18	6311997	C	G	ENST00000317931	ENSG00000154655	L3MBTL4	TRUE	FALSE
chr18	6311997	C	T	ENST00000317931	ENSG00000154655	L3MBTL4	TRUE	FALSE
chr18	6312057	C	A	ENST00000317931	ENSG00000154655	L3MBTL4	TRUE	FALSE
chr18	6312057	C	G	ENST00000317931	ENSG00000154655	L3MBTL4	TRUE	FALSE
chr18	6312057	C	T	ENST00000317931	ENSG00000154655	L3MBTL4	TRUE	FALSE
chr18	6312058	T	A	ENST00000317931	ENSG00000154655	L3MBTL4	TRUE	FALSE
chr18	6312058	T	C	ENST00000317931	ENSG00000154655	L3MBTL4	TRUE	FALSE
chr18	6312058	T	G	ENST00000317931	ENSG00000154655	L3MBTL4	TRUE	FALSE
chr18	6414799	A	C	ENST00000317931	ENSG00000154655	L3MBTL4	FALSE	FALSE
chr18	6414799	A	G	ENST00000317931	ENSG00000154655	L3MBTL4	FALSE	FALSE
chr18	6414799	A	T	ENST00000317931	ENSG00000154655	L3MBTL4	FALSE	FALSE
chr18	6414800	C	A	ENST00000317931	ENSG00000154655	L3MBTL4	FALSE	FALSE
chr18	6414800	C	G	ENST00000317931	ENSG00000154655	L3MBTL4	FALSE	FALSE
chr18	6414800	C	T	ENST00000317931	ENSG00000154655	L3MBTL4	FALSE	FALSE
chr18	6729825	G	T	ENST00000383472	ENSG00000088756	ARHGAP28	FALSE	FALSE
chr18	6729831	G	T	ENST00000383472	ENSG00000088756	ARHGAP28	FALSE	FALSE
chr18	6729838	C	A	ENST00000383472	ENSG00000088756	ARHGAP28	FALSE	FALSE
chr18	6729863	C	A	ENST00000383472	ENSG00000088756	ARHGAP28	FALSE	FALSE
chr18	6729863	C	G	ENST00000383472	ENSG00000088756	ARHGAP28	FALSE	FALSE
chr18	6729868	C	A	ENST00000383472	ENSG00000088756	ARHGAP28	FALSE	FALSE
chr18	6729872	C	A	ENST00000383472	ENSG00000088756	ARHGAP28	FALSE	FALSE
chr18	6729872	C	G	ENST00000383472	ENSG00000088756	ARHGAP28	FALSE	FALSE
chr18	6729882	C	T	ENST00000383472	ENSG00000088756	ARHGAP28		FALSE
chr18	6729897	G	T	ENST00000383472	ENSG00000088756	ARHGAP28
chr18	6729901	C	A	ENST00000383472	ENSG00000088756	ARHGAP28
chr18	6729908	C	A	ENST00000383472	ENSG00000088756	ARHGAP28
chr18	6729942	A	T	ENST00000383472	ENSG00000088756	ARHGAP28
chr18	6729944	G	A	ENST00000383472	ENSG00000088756	ARHGAP28	TRUE	FALSE
chr18	6729944	G	C	ENST00000383472	ENSG00000088756	ARHGAP28	TRUE	FALSE
chr18	6729944	G	T	ENST00000383472	ENSG00000088756	ARHGAP28	TRUE	FALSE
chr18	6729945	T	A	ENST00000383472	ENSG00000088756	ARHGAP28	TRUE	FALSE
chr18	6729945	T	C	ENST00000383472	ENSG00000088756	ARHGAP28	TRUE	FALSE
chr18	6729945	T	G	ENST00000383472	ENSG00000088756	ARHGAP28	TRUE	FALSE
chr18	6824760	A	C	ENST00000383472	ENSG00000088756	ARHGAP28	TRUE	FALSE
chr18	6824760	A	G	ENST00000383472	ENSG00000088756	ARHGAP28	TRUE	FALSE
chr18	6824760	A	T	ENST00000383472	ENSG00000088756	ARHGAP28	TRUE	FALSE
chr18	6824761	G	A	ENST00000383472	ENSG00000088756	ARHGAP28	TRUE	FALSE
chr18	6824761	G	C	ENST00000383472	ENSG00000088756	ARHGAP28	TRUE	FALSE
chr18	6824761	G	T	ENST00000383472	ENSG00000088756	ARHGAP28	TRUE	FALSE
chr18	6824763	A	T	ENST00000383472	ENSG00000088756	ARHGAP28	TRUE	TRUE
chr18	6824780	C	A	ENST00000383472	ENSG00000088756	ARHGAP28	TRUE	TRUE
chr18	6824781	C	T	ENST00000383472	ENSG00000088756	ARHGAP28	TRUE	TRUE
chr18	6824784	A	T	ENST00000383472	ENSG00000088756	ARHGAP28	TRUE	TRUE
chr18	6824808	G	T	ENST00000383472	ENSG00000088756	ARHGAP28	TRUE	TRUE
chr18	6824845	C	A	ENST00000383472	ENSG00000088756	ARHGAP28	TRUE	TRUE
chr18	6824845	C	G	ENST00000383472	ENSG00000088756	ARHGAP28	TRUE	TRUE
chr18	6824847	G	T	ENST00000383472	ENSG00000088756	ARHGAP28	TRUE	TRUE
chr18	6824874	G	T	ENST00000383472	ENSG00000088756	ARHGAP28	TRUE	TRUE
chr18	6824884	G	A	ENST00000383472	ENSG00000088756	ARHGAP28	TRUE	TRUE
chr18	6824885	G	A	ENST00000383472	ENSG00000088756	ARHGAP28	TRUE	TRUE
chr18	6824889	G	T	ENST00000383472	ENSG00000088756	ARHGAP28	TRUE	TRUE
chr18	6824895	G	T	ENST00000383472	ENSG00000088756	ARHGAP28	TRUE	TRUE
chr18	6824904	A	T	ENST00000383472	ENSG00000088756	ARHGAP28	TRUE	TRUE
chr18	6824919	G	T	ENST00000383472	ENSG00000088756	ARHGAP28	TRUE	TRUE
chr18	6824925	C	T	ENST00000383472	ENSG00000088756	ARHGAP28	TRUE	TRUE
chr18	6824928	G	T	ENST00000383472	ENSG00000088756	ARHGAP28	TRUE	TRUE
chr18	6824931	G	T	ENST00000383472	ENSG00000088756	ARHGAP28	TRUE	TRUE
chr18	6824946	G	T	ENST00000383472	ENSG00000088756	ARHGAP28	TRUE	TRUE
chr18	6824964	G	T	ENST00000383472	ENSG00000088756	ARHGAP28	TRUE	TRUE
chr18	6824965	G	A	ENST00000383472	ENSG00000088756	ARHGAP28	TRUE	FALSE
chr18	6824965	G	C	ENST00000383472	ENSG00000088756	ARHGAP28	TRUE	FALSE
chr18	6824965	G	T	ENST00000383472	ENSG00000088756	ARHGAP28	TRUE	FALSE
chr18	6824966	T	A	ENST00000383472	ENSG00000088756	ARHGAP28	TRUE	FALSE
chr18	6824966	T	C	ENST00000383472	ENSG00000088756	ARHGAP28	FALSE	FALSE
chr18	6824966	T	G	ENST00000383472	ENSG00000088756	ARHGAP28	TRUE	FALSE
chr18	6837195	A	C	ENST00000383472	ENSG00000088756	ARHGAP28	TRUE	FALSE
chr18	6837195	A	G	ENST00000383472	ENSG00000088756	ARHGAP28	TRUE	FALSE
chr18	6837195	A	T	ENST00000383472	ENSG00000088756	ARHGAP28	TRUE	FALSE
chr18	6837196	G	A	ENST00000383472	ENSG00000088756	ARHGAP28	TRUE	FALSE
chr18	6837196	G	C	ENST00000383472	ENSG00000088756	ARHGAP28	TRUE	FALSE
chr18	6837196	G	T	ENST00000383472	ENSG00000088756	ARHGAP28	TRUE	FALSE
chr18	6837199	G	T	ENST00000383472	ENSG00000088756	ARHGAP28	TRUE	TRUE
chr18	6837202	G	T	ENST00000383472	ENSG00000088756	ARHGAP28	TRUE	TRUE
chr18	6837208	G	T	ENST00000383472	ENSG00000088756	ARHGAP28	TRUE	TRUE
chr18	6837214	G	T	ENST00000383472	ENSG00000088756	ARHGAP28	TRUE	TRUE
chr18	6837218	G	A	ENST00000383472	ENSG00000088756	ARHGAP28	TRUE	TRUE
chr18	6837219	G	A	ENST00000383472	ENSG00000088756	ARHGAP28	TRUE	TRUE
chr18	6837223	C	T	ENST00000383472	ENSG00000088756	ARHGAP28	TRUE	TRUE
chr18	6837236	T	A	ENST00000383472	ENSG00000088756	ARHGAP28	TRUE	TRUE
chr18	6837236	T	G	ENST00000383472	ENSG00000088756	ARHGAP28	TRUE	TRUE
chr18	6837239	C	A	ENST00000383472	ENSG00000088756	ARHGAP28	TRUE	TRUE
chr18	6837239	C	G	ENST00000383472	ENSG00000088756	ARHGAP28	TRUE	TRUE
chr18	6837251	C	A	ENST00000383472	ENSG00000088756	ARHGAP28	TRUE	TRUE
chr18	6837251	C	G	ENST00000383472	ENSG00000088756	ARHGAP28	TRUE	TRUE
chr18	6837259	G	T	ENST00000383472	ENSG00000088756	ARHGAP28	TRUE	TRUE
chr18	6837262	G	T	ENST00000383472	ENSG00000088756	ARHGAP28	TRUE	TRUE
chr18	6837265	G	T	ENST00000383472	ENSG00000088756	ARHGAP28	TRUE	TRUE
chr18	6837274	A	T	ENST00000383472	ENSG00000088756	ARHGAP28	TRUE	TRUE
chr18	6837281	T	A	ENST00000383472	ENSG00000088756	ARHGAP28	TRUE	TRUE
chr18	6837293	T	A	ENST00000383472	ENSG00000088756	ARHGAP28	TRUE	TRUE
chr18	6837298	C	T	ENST00000383472	ENSG00000088756	ARHGAP28	TRUE	TRUE
chr18	6837304	C	T	ENST00000383472	ENSG00000088756	ARHGAP28	TRUE	TRUE
chr18	6837319	C	T	ENST00000383472	ENSG00000088756	ARHGAP28	TRUE	TRUE
chr18	6837322	A	T	ENST00000383472	ENSG00000088756	ARHGAP28	TRUE	TRUE
chr18	6837325	A	T	ENST00000383472	ENSG00000088756	ARHGAP28	TRUE	TRUE
chr18	6837330	C	A	ENST00000383472	ENSG00000088756	ARHGAP28	TRUE	TRUE
chr18	6837330	C	G	ENST00000383472	ENSG00000088756	ARHGAP28	TRUE	TRUE
chr18	6837339	T	A	ENST00000383472	ENSG00000088756	ARHGAP28	TRUE	TRUE
chr18	6837339	T	G	ENST00000383472	ENSG00000088756	ARHGAP28	TRUE	TRUE
chr18	6837343	C	T	ENST00000383472	ENSG00000088756	ARHGAP28	TRUE	TRUE
chr18	6837355	A	T	ENST00000383472	ENSG00000088756	ARHGAP28	TRUE	TRUE
chr18	6837358	A	T	ENST00000383472	ENSG00000088756	ARHGAP28	TRUE	TRUE
chr18	6837364	A	T	ENST00000383472	ENSG00000088756	ARHGAP28	TRUE	TRUE
chr18	6837367	C	T	ENST00000383472	ENSG00000088756	ARHGAP28	TRUE	TRUE
chr18	6837385	A	T	ENST00000383472	ENSG00000088756	ARHGAP28	TRUE	TRUE
chr18	6837397	G	T	ENST00000383472	ENSG00000088756	ARHGAP28	TRUE	TRUE
chr18	6837406	G	T	ENST00000383472	ENSG00000088756	ARHGAP28
chr18	6837415	G	A	ENST00000383472	ENSG00000088756	ARHGAP28	TRUE	FALSE
chr18	6837415	G	C	ENST00000383472	ENSG00000088756	ARHGAP28	TRUE	FALSE
chr18	6837415	G	T	ENST00000383472	ENSG00000088756	ARHGAP28	TRUE	FALSE
chr18	6837416	T	A	ENST00000383472	ENSG00000088756	ARHGAP28	TRUE	FALSE
chr18	6837416	T	C	ENST00000383472	ENSG00000088756	ARHGAP28	TRUE	FALSE
chr18	6837416	T	G	ENST00000383472	ENSG00000088756	ARHGAP28	TRUE	FALSE
chr18	6851032	A	C	ENST00000383472	ENSG00000088756	ARHGAP28	TRUE	FALSE
chr18	6851032	A	G	ENST00000383472	ENSG00000088756	ARHGAP28	TRUE	FALSE
chr18	6851032	A	T	ENST00000383472	ENSG00000088756	ARHGAP28	TRUE	FALSE
chr18	6851033	G	A	ENST00000383472	ENSG00000088756	ARHGAP28	TRUE	FALSE
chr18	6851033	G	C	ENST00000383472	ENSG00000088756	ARHGAP28	TRUE	FALSE
chr18	6851033	G	T	ENST00000383472	ENSG00000088756	ARHGAP28	TRUE	FALSE
chr18	6851048	T	A	ENST00000383472	ENSG00000088756	ARHGAP28	TRUE	TRUE
chr18	6851064	C	T	ENST00000383472	ENSG00000088756	ARHGAP28	TRUE	TRUE
chr18	6851079	A	T	ENST00000383472	ENSG00000088756	ARHGAP28	TRUE	TRUE
chr18	6851082	G	T	ENST00000383472	ENSG00000088756	ARHGAP28	TRUE	TRUE
chr18	6851085	G	T	ENST00000383472	ENSG00000088756	ARHGAP28	TRUE	TRUE
chr18	6851088	A	T	ENST00000383472	ENSG00000088756	ARHGAP28	TRUE	TRUE
chr18	6851091	G	T	ENST00000383472	ENSG00000088756	ARHGAP28	TRUE	TRUE
chr18	6851100	A	T	ENST00000383472	ENSG00000088756	ARHGAP28	TRUE	TRUE
chr18	6851109	A	T	ENST00000383472	ENSG00000088756	ARHGAP28	TRUE	TRUE
chr18	6851127	G	A	ENST00000383472	ENSG00000088756	ARHGAP28	TRUE	FALSE
chr18	6851127	G	C	ENST00000383472	ENSG00000088756	ARHGAP28	TRUE	FALSE
chr18	6851127	G	T	ENST00000383472	ENSG00000088756	ARHGAP28	TRUE	FALSE
chr18	6851128	T	A	ENST00000383472	ENSG00000088756	ARHGAP28	TRUE	FALSE
chr18	6851128	T	C	ENST00000383472	ENSG00000088756	ARHGAP28	FALSE	FALSE
chr18	6851128	T	G	ENST00000383472	ENSG00000088756	ARHGAP28	TRUE	FALSE
chr18	6859806	A	C	ENST00000383472	ENSG00000088756	ARHGAP28	TRUE	FALSE
chr18	6859806	A	G	ENST00000383472	ENSG00000088756	ARHGAP28	TRUE	FALSE
chr18	6859806	A	T	ENST00000383472	ENSG00000088756	ARHGAP28	TRUE	FALSE
chr18	6859807	G	A	ENST00000383472	ENSG00000088756	ARHGAP28	TRUE	FALSE
chr18	6859807	G	C	ENST00000383472	ENSG00000088756	ARHGAP28	TRUE	FALSE
chr18	6859807	G	T	ENST00000383472	ENSG00000088756	ARHGAP28	TRUE	FALSE
chr18	6859853	C	T	ENST00000383472	ENSG00000088756	ARHGAP28	TRUE	TRUE
chr18	6859859	A	T	ENST00000383472	ENSG00000088756	ARHGAP28	TRUE	TRUE
chr18	6859862	G	T	ENST00000383472	ENSG00000088756	ARHGAP28	TRUE	TRUE
chr18	6859898	G	A	ENST00000383472	ENSG00000088756	ARHGAP28	TRUE	FALSE
chr18	6859898	G	C	ENST00000383472	ENSG00000088756	ARHGAP28	TRUE	FALSE
chr18	6859898	G	T	ENST00000383472	ENSG00000088756	ARHGAP28	TRUE	FALSE
chr18	6859899	T	A	ENST00000383472	ENSG00000088756	ARHGAP28	TRUE	FALSE
chr18	6859899	T	C	ENST00000383472	ENSG00000088756	ARHGAP28	TRUE	FALSE
chr18	6859899	T	G	ENST00000383472	ENSG00000088756	ARHGAP28	TRUE	FALSE
chr18	6868148	A	C	ENST00000383472	ENSG00000088756	ARHGAP28	TRUE	FALSE
chr18	6868148	A	G	ENST00000383472	ENSG00000088756	ARHGAP28	TRUE	FALSE
chr18	6868148	A	T	ENST00000383472	ENSG00000088756	ARHGAP28	TRUE	FALSE
chr18	6868149	G	A	ENST00000383472	ENSG00000088756	ARHGAP28	TRUE	FALSE
chr18	6868149	G	C	ENST00000383472	ENSG00000088756	ARHGAP28	TRUE	FALSE
chr18	6868149	G	T	ENST00000383472	ENSG00000088756	ARHGAP28	TRUE	FALSE
chr18	6868159	G	T	ENST00000383472	ENSG00000088756	ARHGAP28	TRUE	TRUE
chr18	6868192	G	T	ENST00000383472	ENSG00000088756	ARHGAP28	TRUE	TRUE
chr18	6868196	C	A	ENST00000383472	ENSG00000088756	ARHGAP28	TRUE	TRUE
chr18	6868196	C	G	ENST00000383472	ENSG00000088756	ARHGAP28	TRUE	TRUE
chr18	6868201	G	T	ENST00000383472	ENSG00000088756	ARHGAP28	TRUE	TRUE
chr18	6868207	G	T	ENST00000383472	ENSG00000088756	ARHGAP28	TRUE	TRUE
chr18	6868210	C	T	ENST00000383472	ENSG00000088756	ARHGAP28	TRUE	TRUE
chr18	6868219	C	T	ENST00000383472	ENSG00000088756	ARHGAP28	TRUE	TRUE
chr18	6868235	G	A	ENST00000383472	ENSG00000088756	ARHGAP28	TRUE	FALSE
chr18	6868235	G	C	ENST00000383472	ENSG00000088756	ARHGAP28	TRUE	FALSE
chr18	6868235	G	T	ENST00000383472	ENSG00000088756	ARHGAP28	TRUE	FALSE
chr18	6868236	T	A	ENST00000383472	ENSG00000088756	ARHGAP28	TRUE	FALSE
chr18	6868236	T	C	ENST00000383472	ENSG00000088756	ARHGAP28	TRUE	FALSE
chr18	6868236	T	G	ENST00000383472	ENSG00000088756	ARHGAP28	TRUE	FALSE
chr18	6870588	A	C	ENST00000383472	ENSG00000088756	ARHGAP28	TRUE	FALSE
chr18	6870588	A	G	ENST00000383472	ENSG00000088756	ARHGAP28	TRUE	FALSE
chr18	6870588	A	T	ENST00000383472	ENSG00000088756	ARHGAP28	TRUE	FALSE
chr18	6870589	G	A	ENST00000383472	ENSG00000088756	ARHGAP28	TRUE	FALSE
chr18	6870589	G	C	ENST00000383472	ENSG00000088756	ARHGAP28	TRUE	FALSE
chr18	6870589	G	T	ENST00000383472	ENSG00000088756	ARHGAP28	TRUE	FALSE
chr18	6870604	G	T	ENST00000383472	ENSG00000088756	ARHGAP28	TRUE	TRUE
chr18	6870607	A	T	ENST00000383472	ENSG00000088756	ARHGAP28	TRUE	TRUE
chr18	6870622	G	T	ENST00000383472	ENSG00000088756	ARHGAP28	TRUE	TRUE
chr18	6870628	G	T	ENST00000383472	ENSG00000088756	ARHGAP28	TRUE	TRUE
chr18	6870631	G	T	ENST00000383472	ENSG00000088756	ARHGAP28	TRUE	TRUE
chr18	6870638	C	A	ENST00000383472	ENSG00000088756	ARHGAP28	TRUE	TRUE
chr18	6870638	C	G	ENST00000383472	ENSG00000088756	ARHGAP28	TRUE	TRUE
chr18	6870643	G	T	ENST00000383472	ENSG00000088756	ARHGAP28	TRUE	TRUE
chr18	6870654	T	A	ENST00000383472	ENSG00000088756	ARHGAP28	TRUE	TRUE
chr18	6870654	T	G	ENST00000383472	ENSG00000088756	ARHGAP28	TRUE	TRUE
chr18	6870656	C	A	ENST00000383472	ENSG00000088756	ARHGAP28	TRUE	TRUE
chr18	6870656	C	G	ENST00000383472	ENSG00000088756	ARHGAP28	TRUE	TRUE
chr18	6870658	G	T	ENST00000383472	ENSG00000088756	ARHGAP28	TRUE	TRUE
chr18	6870670	G	T	ENST00000383472	ENSG00000088756	ARHGAP28	TRUE	TRUE
chr18	6870679	A	T	ENST00000383472	ENSG00000088756	ARHGAP28	TRUE	TRUE
chr18	6870682	A	T	ENST00000383472	ENSG00000088756	ARHGAP28	TRUE	TRUE
chr18	6870688	A	T	ENST00000383472	ENSG00000088756	ARHGAP28	TRUE	TRUE
chr18	6870694	A	T	ENST00000383472	ENSG00000088756	ARHGAP28	TRUE	TRUE
chr18	6870697	A	T	ENST00000383472	ENSG00000088756	ARHGAP28	TRUE	TRUE
chr18	6870701	C	A	ENST00000383472	ENSG00000088756	ARHGAP28	TRUE	TRUE
chr18	6870701	C	G	ENST00000383472	ENSG00000088756	ARHGAP28	TRUE	TRUE
chr18	6870703	G	T	ENST00000383472	ENSG00000088756	ARHGAP28	TRUE	TRUE
chr18	6870709	A	T	ENST00000383472	ENSG00000088756	ARHGAP28	TRUE	TRUE
chr18	6870712	A	T	ENST00000383472	ENSG00000088756	ARHGAP28	TRUE	TRUE
chr18	6870715	G	T	ENST00000383472	ENSG00000088756	ARHGAP28	TRUE	TRUE
chr18	6870723	T	A	ENST00000383472	ENSG00000088756	ARHGAP28	TRUE	TRUE
chr18	6870723	T	G	ENST00000383472	ENSG00000088756	ARHGAP28	TRUE	TRUE
chr18	6870728	T	A	ENST00000383472	ENSG00000088756	ARHGAP28	TRUE	TRUE
chr18	6870728	T	G	ENST00000383472	ENSG00000088756	ARHGAP28	TRUE	TRUE
chr18	6870733	G	A	ENST00000383472	ENSG00000088756	ARHGAP28	TRUE	FALSE
chr18	6870733	G	C	ENST00000383472	ENSG00000088756	ARHGAP28	TRUE	FALSE
chr18	6870733	G	T	ENST00000383472	ENSG00000088756	ARHGAP28	TRUE	FALSE
chr18	6870734	T	A	ENST00000383472	ENSG00000088756	ARHGAP28	TRUE	FALSE
chr18	6870734	T	C	ENST00000383472	ENSG00000088756	ARHGAP28	TRUE	FALSE
chr18	6870734	T	G	ENST00000383472	ENSG00000088756	ARHGAP28	TRUE	FALSE
chr18	6873407	A	C	ENST00000383472	ENSG00000088756	ARHGAP28	TRUE	FALSE
chr18	6873407	A	G	ENST00000383472	ENSG00000088756	ARHGAP28	TRUE	FALSE
chr18	6873407	A	T	ENST00000383472	ENSG00000088756	ARHGAP28	TRUE	FALSE
chr18	6873408	G	A	ENST00000383472	ENSG00000088756	ARHGAP28	TRUE	FALSE
chr18	6873408	G	C	ENST00000383472	ENSG00000088756	ARHGAP28	TRUE	FALSE
chr18	6873408	G	T	ENST00000383472	ENSG00000088756	ARHGAP28	TRUE	FALSE
chr18	6873409	A	T	ENST00000383472	ENSG00000088756	ARHGAP28	TRUE	TRUE
chr18	6873421	C	T	ENST00000383472	ENSG00000088756	ARHGAP28	TRUE	TRUE
chr18	6873424	A	T	ENST00000383472	ENSG00000088756	ARHGAP28	TRUE	TRUE
chr18	6873430	A	T	ENST00000383472	ENSG00000088756	ARHGAP28	TRUE	TRUE
chr18	6873440	T	A	ENST00000383472	ENSG00000088756	ARHGAP28	TRUE	TRUE
chr18	6873440	T	G	ENST00000383472	ENSG00000088756	ARHGAP28	TRUE	TRUE
chr18	6873445	G	T	ENST00000383472	ENSG00000088756	ARHGAP28	TRUE	TRUE
chr18	6873451	G	T	ENST00000383472	ENSG00000088756	ARHGAP28	TRUE	TRUE
chr18	6873466	G	T	ENST00000383472	ENSG00000088756	ARHGAP28	TRUE	TRUE
chr18	6873475	A	T	ENST00000383472	ENSG00000088756	ARHGAP28	TRUE	TRUE
chr18	6873478	A	T	ENST00000383472	ENSG00000088756	ARHGAP28	TRUE	TRUE
chr18	6873502	G	T	ENST00000383472	ENSG00000088756	ARHGAP28	TRUE	TRUE
chr18	6873506	T	A	ENST00000383472	ENSG00000088756	ARHGAP28	TRUE	TRUE
chr18	6873529	G	T	ENST00000383472	ENSG00000088756	ARHGAP28	TRUE	TRUE
chr18	6873535	C	T	ENST00000383472	ENSG00000088756	ARHGAP28	TRUE	TRUE
chr18	6873541	A	T	ENST00000383472	ENSG00000088756	ARHGAP28	TRUE	TRUE
chr18	6873550	A	T	ENST00000383472	ENSG00000088756	ARHGAP28	TRUE	TRUE
chr18	6873556	G	T	ENST00000383472	ENSG00000088756	ARHGAP28	TRUE	TRUE
chr18	6873559	A	T	ENST00000383472	ENSG00000088756	ARHGAP28	TRUE	TRUE
chr18	6873565	A	T	ENST00000383472	ENSG00000088756	ARHGAP28	TRUE	TRUE
chr18	6873568	G	T	ENST00000383472	ENSG00000088756	ARHGAP28	TRUE	TRUE
chr18	6873571	C	T	ENST00000383472	ENSG00000088756	ARHGAP28	TRUE	TRUE
chr18	6873575	G	A	ENST00000383472	ENSG00000088756	ARHGAP28	TRUE	FALSE
chr18	6873575	G	C	ENST00000383472	ENSG00000088756	ARHGAP28	TRUE	FALSE
chr18	6873575	G	T	ENST00000383472	ENSG00000088756	ARHGAP28	TRUE	FALSE
chr18	6873576	T	A	ENST00000383472	ENSG00000088756	ARHGAP28	TRUE	FALSE
chr18	6873576	T	C	ENST00000383472	ENSG00000088756	ARHGAP28	TRUE	FALSE
chr18	6873576	T	G	ENST00000383472	ENSG00000088756	ARHGAP28	TRUE	FALSE
chr18	6873682	A	C	ENST00000383472	ENSG00000088756	ARHGAP28	TRUE	FALSE
chr18	6873682	A	G	ENST00000383472	ENSG00000088756	ARHGAP28	TRUE	FALSE
chr18	6873682	A	T	ENST00000383472	ENSG00000088756	ARHGAP28	TRUE	FALSE
chr18	6873683	G	A	ENST00000383472	ENSG00000088756	ARHGAP28	TRUE	FALSE
chr18	6873683	G	C	ENST00000383472	ENSG00000088756	ARHGAP28	TRUE	FALSE
chr18	6873683	G	T	ENST00000383472	ENSG00000088756	ARHGAP28	TRUE	FALSE
chr18	6873698	G	T	ENST00000383472	ENSG00000088756	ARHGAP28	TRUE	TRUE
chr18	6873731	C	T	ENST00000383472	ENSG00000088756	ARHGAP28	TRUE	TRUE
chr18	6873734	A	T	ENST00000383472	ENSG00000088756	ARHGAP28	TRUE	TRUE
chr18	6873737	A	T	ENST00000383472	ENSG00000088756	ARHGAP28	TRUE	TRUE
chr18	6873746	G	T	ENST00000383472	ENSG00000088756	ARHGAP28	TRUE	TRUE
chr18	6873752	A	T	ENST00000383472	ENSG00000088756	ARHGAP28	TRUE	TRUE
chr18	6873768	T	A	ENST00000383472	ENSG00000088756	ARHGAP28	TRUE	TRUE
chr18	6873768	T	G	ENST00000383472	ENSG00000088756	ARHGAP28	TRUE	TRUE
chr18	6873770	C	T	ENST00000383472	ENSG00000088756	ARHGAP28	TRUE	TRUE
chr18	6873773	A	T	ENST00000383472	ENSG00000088756	ARHGAP28	TRUE	TRUE
chr18	6873776	G	A	ENST00000383472	ENSG00000088756	ARHGAP28	TRUE	FALSE
chr18	6873776	G	C	ENST00000383472	ENSG00000088756	ARHGAP28	TRUE	FALSE
chr18	6873776	G	T	ENST00000383472	ENSG00000088756	ARHGAP28	TRUE	FALSE
chr18	6873777	T	A	ENST00000383472	ENSG00000088756	ARHGAP28	TRUE	FALSE
chr18	6873777	T	C	ENST00000383472	ENSG00000088756	ARHGAP28	TRUE	FALSE
chr18	6873777	T	G	ENST00000383472	ENSG00000088756	ARHGAP28	TRUE	FALSE
chr18	6876129	A	C	ENST00000383472	ENSG00000088756	ARHGAP28	FALSE	FALSE
chr18	6876129	A	G	ENST00000383472	ENSG00000088756	ARHGAP28	FALSE	FALSE
chr18	6876129	A	T	ENST00000383472	ENSG00000088756	ARHGAP28	FALSE	FALSE
chr18	6876130	G	A	ENST00000383472	ENSG00000088756	ARHGAP28	FALSE	FALSE
chr18	6876130	G	C	ENST00000383472	ENSG00000088756	ARHGAP28	FALSE	FALSE
chr18	6876130	G	T	ENST00000383472	ENSG00000088756	ARHGAP28	FALSE	FALSE
chr18	6876137	G	T	ENST00000383472	ENSG00000088756	ARHGAP28
chr18	6876140	A	T	ENST00000383472	ENSG00000088756	ARHGAP28	TRUE	TRUE
chr18	6876146	G	T	ENST00000383472	ENSG00000088756	ARHGAP28	TRUE	TRUE
chr18	6876149	G	T	ENST00000383472	ENSG00000088756	ARHGAP28	TRUE	TRUE
chr18	6876153	C	A	ENST00000383472	ENSG00000088756	ARHGAP28	TRUE	TRUE
chr18	6876153	C	G	ENST00000383472	ENSG00000088756	ARHGAP28	TRUE	TRUE
chr18	6876161	G	T	ENST00000383472	ENSG00000088756	ARHGAP28	TRUE	TRUE
chr18	6876167	G	T	ENST00000383472	ENSG00000088756	ARHGAP28	TRUE	TRUE
chr18	6876170	G	T	ENST00000383472	ENSG00000088756	ARHGAP28	TRUE	TRUE
chr18	6876179	C	T	ENST00000383472	ENSG00000088756	ARHGAP28	TRUE	TRUE
chr18	6876186	C	A	ENST00000383472	ENSG00000088756	ARHGAP28	TRUE	TRUE
chr18	6876186	C	G	ENST00000383472	ENSG00000088756	ARHGAP28	TRUE	TRUE
chr18	6876188	G	T	ENST00000383472	ENSG00000088756	ARHGAP28	TRUE	TRUE
chr18	6876193	T	A	ENST00000383472	ENSG00000088756	ARHGAP28	TRUE	TRUE
chr18	6876200	A	T	ENST00000383472	ENSG00000088756	ARHGAP28	TRUE	TRUE
chr18	6876206	A	T	ENST00000383472	ENSG00000088756	ARHGAP28	TRUE	TRUE
chr18	6876209	G	A	ENST00000383472	ENSG00000088756	ARHGAP28	FALSE	FALSE
chr18	6876209	G	C	ENST00000383472	ENSG00000088756	ARHGAP28	FALSE	FALSE
chr18	6876209	G	T	ENST00000383472	ENSG00000088756	ARHGAP28	FALSE	FALSE
chr18	6876210	T	A	ENST00000383472	ENSG00000088756	ARHGAP28	FALSE	FALSE
chr18	6876210	T	C	ENST00000383472	ENSG00000088756	ARHGAP28	FALSE	FALSE
chr18	6876210	T	G	ENST00000383472	ENSG00000088756	ARHGAP28	FALSE	FALSE
chr18	6882135	A	C	ENST00000383472	ENSG00000088756	ARHGAP28	TRUE	FALSE
chr18	6882135	A	G	ENST00000383472	ENSG00000088756	ARHGAP28	TRUE	FALSE
chr18	6882135	A	T	ENST00000383472	ENSG00000088756	ARHGAP28	TRUE	FALSE
chr18	6882136	G	A	ENST00000383472	ENSG00000088756	ARHGAP28	TRUE	FALSE
chr18	6882136	G	C	ENST00000383472	ENSG00000088756	ARHGAP28	TRUE	FALSE
chr18	6882136	G	T	ENST00000383472	ENSG00000088756	ARHGAP28	TRUE	FALSE
chr18	6882137	C	T	ENST00000383472	ENSG00000088756	ARHGAP28	TRUE	TRUE
chr18	6882142	C	A	ENST00000383472	ENSG00000088756	ARHGAP28	TRUE	TRUE
chr18	6882142	C	G	ENST00000383472	ENSG00000088756	ARHGAP28	TRUE	TRUE
chr18	6882146	G	T	ENST00000383472	ENSG00000088756	ARHGAP28	TRUE	TRUE
chr18	6882149	G	T	ENST00000383472	ENSG00000088756	ARHGAP28	TRUE	TRUE
chr18	6882161	A	T	ENST00000383472	ENSG00000088756	ARHGAP28	TRUE	TRUE
chr18	6882176	A	T	ENST00000383472	ENSG00000088756	ARHGAP28	TRUE	TRUE
chr18	6882182	A	T	ENST00000383472	ENSG00000088756	ARHGAP28	TRUE	TRUE
chr18	6882186	G	A	ENST00000383472	ENSG00000088756	ARHGAP28	TRUE	TRUE
chr18	6882187	G	A	ENST00000383472	ENSG00000088756	ARHGAP28	TRUE	TRUE
chr18	6882191	A	T	ENST00000383472	ENSG00000088756	ARHGAP28	TRUE	TRUE
chr18	6882199	C	A	ENST00000383472	ENSG00000088756	ARHGAP28	TRUE	TRUE
chr18	6882203	A	T	ENST00000383472	ENSG00000088756	ARHGAP28	TRUE	TRUE
chr18	6882206	G	T	ENST00000383472	ENSG00000088756	ARHGAP28	TRUE	TRUE
chr18	6882222	T	A	ENST00000383472	ENSG00000088756	ARHGAP28	TRUE	TRUE
chr18	6882224	A	T	ENST00000383472	ENSG00000088756	ARHGAP28	TRUE	TRUE
chr18	6882236	A	T	ENST00000383472	ENSG00000088756	ARHGAP28	TRUE	TRUE
chr18	6882239	G	T	ENST00000383472	ENSG00000088756	ARHGAP28	TRUE	TRUE
chr18	6882266	G	T	ENST00000383472	ENSG00000088756	ARHGAP28	TRUE	TRUE
chr18	6882271	T	A	ENST00000383472	ENSG00000088756	ARHGAP28	TRUE	TRUE
chr18	6882271	T	G	ENST00000383472	ENSG00000088756	ARHGAP28
chr18	6882296	G	T	ENST00000383472	ENSG00000088756	ARHGAP28	TRUE	TRUE
chr18	6882299	A	T	ENST00000383472	ENSG00000088756	ARHGAP28	TRUE	TRUE
chr18	6882300	G	A	ENST00000383472	ENSG00000088756	ARHGAP28	TRUE	FALSE
chr18	6882300	G	C	ENST00000383472	ENSG00000088756	ARHGAP28	TRUE	FALSE
chr18	6882300	G	T	ENST00000383472	ENSG00000088756	ARHGAP28	TRUE	FALSE
chr18	6882301	T	A	ENST00000383472	ENSG00000088756	ARHGAP28	TRUE	FALSE
chr18	6882301	T	C	ENST00000383472	ENSG00000088756	ARHGAP28	TRUE	FALSE
chr18	6882301	T	G	ENST00000383472	ENSG00000088756	ARHGAP28	TRUE	FALSE
chr18	6887155	A	C	ENST00000383472	ENSG00000088756	ARHGAP28	TRUE	FALSE
chr18	6887155	A	G	ENST00000383472	ENSG00000088756	ARHGAP28	TRUE	FALSE
chr18	6887155	A	T	ENST00000383472	ENSG00000088756	ARHGAP28	TRUE	FALSE
chr18	6887156	G	A	ENST00000383472	ENSG00000088756	ARHGAP28	TRUE	FALSE
chr18	6887156	G	C	ENST00000383472	ENSG00000088756	ARHGAP28	TRUE	FALSE
chr18	6887156	G	T	ENST00000383472	ENSG00000088756	ARHGAP28	TRUE	FALSE
chr18	6887171	A	T	ENST00000383472	ENSG00000088756	ARHGAP28	TRUE	TRUE
chr18	6887177	C	T	ENST00000383472	ENSG00000088756	ARHGAP28	TRUE	TRUE
chr18	6887183	C	T	ENST00000383472	ENSG00000088756	ARHGAP28	TRUE	TRUE
chr18	6887190	T	A	ENST00000383472	ENSG00000088756	ARHGAP28	TRUE	TRUE
chr18	6887190	T	G	ENST00000383472	ENSG00000088756	ARHGAP28	TRUE	TRUE
chr18	6887225	A	T	ENST00000383472	ENSG00000088756	ARHGAP28	TRUE	TRUE
chr18	6887237	C	T	ENST00000383472	ENSG00000088756	ARHGAP28	TRUE	TRUE
chr18	6887240	G	A	ENST00000383472	ENSG00000088756	ARHGAP28	TRUE	FALSE
chr18	6887240	G	C	ENST00000383472	ENSG00000088756	ARHGAP28	TRUE	FALSE
chr18	6887240	G	T	ENST00000383472	ENSG00000088756	ARHGAP28	TRUE	FALSE
chr18	6887241	T	A	ENST00000383472	ENSG00000088756	ARHGAP28	TRUE	FALSE
chr18	6887241	T	C	ENST00000383472	ENSG00000088756	ARHGAP28	TRUE	FALSE
chr18	6887241	T	G	ENST00000383472	ENSG00000088756	ARHGAP28	TRUE	FALSE
chr18	6889886	A	C	ENST00000383472	ENSG00000088756	ARHGAP28	TRUE	FALSE
chr18	6889886	A	G	ENST00000383472	ENSG00000088756	ARHGAP28	TRUE	FALSE
chr18	6889886	A	T	ENST00000383472	ENSG00000088756	ARHGAP28	TRUE	FALSE
chr18	6889887	G	A	ENST00000383472	ENSG00000088756	ARHGAP28	TRUE	FALSE
chr18	6889887	G	C	ENST00000383472	ENSG00000088756	ARHGAP28	TRUE	FALSE
chr18	6889887	G	T	ENST00000383472	ENSG00000088756	ARHGAP28	TRUE	FALSE
chr18	6889909	A	T	ENST00000383472	ENSG00000088756	ARHGAP28	TRUE	TRUE
chr18	6889924	G	T	ENST00000383472	ENSG00000088756	ARHGAP28	TRUE	TRUE
chr18	6889928	C	A	ENST00000383472	ENSG00000088756	ARHGAP28	TRUE	TRUE
chr18	6889928	C	G	ENST00000383472	ENSG00000088756	ARHGAP28	TRUE	TRUE
chr18	6889930	A	T	ENST00000383472	ENSG00000088756	ARHGAP28	TRUE	TRUE
chr18	6889936	C	T	ENST00000383472	ENSG00000088756	ARHGAP28	TRUE	TRUE
chr18	6889949	G	A	ENST00000383472	ENSG00000088756	ARHGAP28	TRUE	TRUE
chr18	6889950	G	A	ENST00000383472	ENSG00000088756	ARHGAP28	TRUE	TRUE
chr18	6889990	A	T	ENST00000383472	ENSG00000088756	ARHGAP28	TRUE	TRUE
chr18	6889996	A	T	ENST00000383472	ENSG00000088756	ARHGAP28	TRUE	TRUE
chr18	6890010	T	A	ENST00000383472	ENSG00000088756	ARHGAP28	TRUE	TRUE
chr18	6890010	T	G	ENST00000383472	ENSG00000088756	ARHGAP28	TRUE	TRUE
chr18	6890011	G	T	ENST00000383472	ENSG00000088756	ARHGAP28	TRUE	TRUE
chr18	6890014	G	T	ENST00000383472	ENSG00000088756	ARHGAP28	TRUE	TRUE
chr18	6890018	T	A	ENST00000383472	ENSG00000088756	ARHGAP28	TRUE	TRUE
chr18	6890018	T	G	ENST00000383472	ENSG00000088756	ARHGAP28	TRUE	TRUE
chr18	6890024	T	A	ENST00000383472	ENSG00000088756	ARHGAP28	TRUE	TRUE
chr18	6890024	T	G	ENST00000383472	ENSG00000088756	ARHGAP28	TRUE	TRUE
chr18	6890062	A	T	ENST00000383472	ENSG00000088756	ARHGAP28	TRUE	TRUE
chr18	6890067	C	A	ENST00000383472	ENSG00000088756	ARHGAP28	TRUE	TRUE
chr18	6890067	C	G	ENST00000383472	ENSG00000088756	ARHGAP28	TRUE	TRUE
chr18	6890068	C	T	ENST00000383472	ENSG00000088756	ARHGAP28	TRUE	TRUE
chr18	6890071	A	T	ENST00000383472	ENSG00000088756	ARHGAP28	TRUE	TRUE
chr18	6890078	T	A	ENST00000383472	ENSG00000088756	ARHGAP28	TRUE	TRUE
chr18	6890081	G	A	ENST00000383472	ENSG00000088756	ARHGAP28	TRUE	TRUE
chr18	6890082	G	A	ENST00000383472	ENSG00000088756	ARHGAP28	TRUE	TRUE
chr18	6890083	A	T	ENST00000383472	ENSG00000088756	ARHGAP28	TRUE	TRUE
chr18	6890086	G	A	ENST00000383472	ENSG00000088756	ARHGAP28	TRUE	FALSE
chr18	6890086	G	C	ENST00000383472	ENSG00000088756	ARHGAP28	TRUE	FALSE
chr18	6890086	G	T	ENST00000383472	ENSG00000088756	ARHGAP28	TRUE	FALSE
chr18	6890087	T	A	ENST00000383472	ENSG00000088756	ARHGAP28	TRUE	FALSE
chr18	6890087	T	C	ENST00000383472	ENSG00000088756	ARHGAP28	FALSE	FALSE
chr18	6890087	T	G	ENST00000383472	ENSG00000088756	ARHGAP28	TRUE	FALSE
chr18	6890428	A	C	ENST00000383472	ENSG00000088756	ARHGAP28	TRUE	FALSE
chr18	6890428	A	G	ENST00000383472	ENSG00000088756	ARHGAP28	TRUE	FALSE
chr18	6890428	A	T	ENST00000383472	ENSG00000088756	ARHGAP28	TRUE	FALSE
chr18	6890429	G	A	ENST00000383472	ENSG00000088756	ARHGAP28	TRUE	FALSE
chr18	6890429	G	C	ENST00000383472	ENSG00000088756	ARHGAP28	TRUE	FALSE
chr18	6890429	G	T	ENST00000383472	ENSG00000088756	ARHGAP28	TRUE	FALSE
chr18	6890443	T	A	ENST00000383472	ENSG00000088756	ARHGAP28	TRUE	TRUE
chr18	6890443	T	G	ENST00000383472	ENSG00000088756	ARHGAP28	TRUE	TRUE
chr18	6890451	C	T	ENST00000383472	ENSG00000088756	ARHGAP28	TRUE	TRUE
chr18	6890457	A	T	ENST00000383472	ENSG00000088756	ARHGAP28	TRUE	TRUE
chr18	6890460	A	T	ENST00000383472	ENSG00000088756	ARHGAP28	TRUE	TRUE
chr18	6890469	G	T	ENST00000383472	ENSG00000088756	ARHGAP28	TRUE	TRUE
chr18	6890485	T	A	ENST00000383472	ENSG00000088756	ARHGAP28	TRUE	TRUE
chr18	6890487	A	T	ENST00000383472	ENSG00000088756	ARHGAP28	TRUE	TRUE
chr18	6890490	A	T	ENST00000383472	ENSG00000088756	ARHGAP28	TRUE	TRUE
chr18	6890493	C	T	ENST00000383472	ENSG00000088756	ARHGAP28	TRUE	TRUE
chr18	6890511	A	T	ENST00000383472	ENSG00000088756	ARHGAP28	TRUE	TRUE
chr18	6890526	A	T	ENST00000383472	ENSG00000088756	ARHGAP28	TRUE	TRUE
chr18	6890535	G	T	ENST00000383472	ENSG00000088756	ARHGAP28	TRUE	TRUE
chr18	6890541	G	T	ENST00000383472	ENSG00000088756	ARHGAP28	TRUE	TRUE
chr18	6890544	G	A	ENST00000383472	ENSG00000088756	ARHGAP28	TRUE	FALSE
chr18	6890544	G	C	ENST00000383472	ENSG00000088756	ARHGAP28	TRUE	FALSE
chr18	6890544	G	T	ENST00000383472	ENSG00000088756	ARHGAP28	TRUE	FALSE
chr18	6890545	T	A	ENST00000383472	ENSG00000088756	ARHGAP28	TRUE	FALSE
chr18	6890545	T	C	ENST00000383472	ENSG00000088756	ARHGAP28	TRUE	FALSE
chr18	6890545	T	G	ENST00000383472	ENSG00000088756	ARHGAP28	TRUE	FALSE
chr18	6894833	A	C	ENST00000383472	ENSG00000088756	ARHGAP28	TRUE	FALSE
chr18	6894833	A	G	ENST00000383472	ENSG00000088756	ARHGAP28	TRUE	FALSE
chr18	6894833	A	T	ENST00000383472	ENSG00000088756	ARHGAP28	TRUE	FALSE
chr18	6894834	G	A	ENST00000383472	ENSG00000088756	ARHGAP28	TRUE	FALSE
chr18	6894834	G	C	ENST00000383472	ENSG00000088756	ARHGAP28	TRUE	FALSE
chr18	6894834	G	T	ENST00000383472	ENSG00000088756	ARHGAP28	TRUE	FALSE
chr18	6894847	A	T	ENST00000383472	ENSG00000088756	ARHGAP28	TRUE	TRUE
chr18	6894854	C	A	ENST00000383472	ENSG00000088756	ARHGAP28	TRUE	TRUE
chr18	6894854	C	G	ENST00000383472	ENSG00000088756	ARHGAP28	TRUE	TRUE
chr18	6894856	A	T	ENST00000383472	ENSG00000088756	ARHGAP28	TRUE	TRUE
chr18	6894865	C	T	ENST00000383472	ENSG00000088756	ARHGAP28	TRUE	TRUE
chr18	6894868	A	T	ENST00000383472	ENSG00000088756	ARHGAP28	TRUE	TRUE
chr18	6894872	C	A	ENST00000383472	ENSG00000088756	ARHGAP28	TRUE	TRUE
chr18	6894872	C	G	ENST00000383472	ENSG00000088756	ARHGAP28	TRUE	TRUE
chr18	6894878	C	A	ENST00000383472	ENSG00000088756	ARHGAP28	TRUE	TRUE
chr18	6894883	A	T	ENST00000383472	ENSG00000088756	ARHGAP28	TRUE	TRUE
chr18	6894886	C	T	ENST00000383472	ENSG00000088756	ARHGAP28	TRUE	TRUE
chr18	6894892	G	A	ENST00000383472	ENSG00000088756	ARHGAP28	TRUE	FALSE
chr18	6894892	G	C	ENST00000383472	ENSG00000088756	ARHGAP28	TRUE	FALSE
chr18	6894892	G	T	ENST00000383472	ENSG00000088756	ARHGAP28	TRUE	FALSE
chr18	6894893	T	A	ENST00000383472	ENSG00000088756	ARHGAP28	TRUE	FALSE
chr18	6894893	T	C	ENST00000383472	ENSG00000088756	ARHGAP28	TRUE	FALSE
chr18	6894893	T	G	ENST00000383472	ENSG00000088756	ARHGAP28	TRUE	FALSE
chr18	6896500	A	C	ENST00000383472	ENSG00000088756	ARHGAP28	TRUE	FALSE
chr18	6896500	A	G	ENST00000383472	ENSG00000088756	ARHGAP28	TRUE	FALSE
chr18	6896500	A	T	ENST00000383472	ENSG00000088756	ARHGAP28	TRUE	FALSE
chr18	6896501	G	A	ENST00000383472	ENSG00000088756	ARHGAP28	TRUE	FALSE
chr18	6896501	G	C	ENST00000383472	ENSG00000088756	ARHGAP28	TRUE	FALSE
chr18	6896501	G	T	ENST00000383472	ENSG00000088756	ARHGAP28	TRUE	FALSE
chr18	6896514	G	T	ENST00000383472	ENSG00000088756	ARHGAP28	TRUE	TRUE
chr18	6896517	G	T	ENST00000383472	ENSG00000088756	ARHGAP28	TRUE	TRUE
chr18	6896550	A	T	ENST00000383472	ENSG00000088756	ARHGAP28	TRUE	TRUE
chr18	6896568	C	T	ENST00000383472	ENSG00000088756	ARHGAP28	TRUE	TRUE
chr18	6896580	C	T	ENST00000383472	ENSG00000088756	ARHGAP28	TRUE	TRUE
chr18	6896586	A	T	ENST00000383472	ENSG00000088756	ARHGAP28	TRUE	TRUE
chr18	6896592	A	T	ENST00000383472	ENSG00000088756	ARHGAP28	TRUE	TRUE
chr18	6896602	T	A	ENST00000383472	ENSG00000088756	ARHGAP28	TRUE	TRUE
chr18	6896607	A	T	ENST00000383472	ENSG00000088756	ARHGAP28	TRUE	TRUE
chr18	6896613	C	T	ENST00000383472	ENSG00000088756	ARHGAP28	TRUE	TRUE
chr18	6896618	T	A	ENST00000383472	ENSG00000088756	ARHGAP28	TRUE	TRUE
chr18	6896618	T	G	ENST00000383472	ENSG00000088756	ARHGAP28	TRUE	TRUE
chr18	6896619	G	T	ENST00000383472	ENSG00000088756	ARHGAP28	TRUE	TRUE
chr18	6896627	G	A	ENST00000383472	ENSG00000088756	ARHGAP28	TRUE	FALSE
chr18	6896627	G	C	ENST00000383472	ENSG00000088756	ARHGAP28	TRUE	FALSE
chr18	6896627	G	T	ENST00000383472	ENSG00000088756	ARHGAP28	TRUE	FALSE
chr18	6896628	T	A	ENST00000383472	ENSG00000088756	ARHGAP28	TRUE	FALSE
chr18	6896628	T	C	ENST00000383472	ENSG00000088756	ARHGAP28	TRUE	FALSE
chr18	6896628	T	G	ENST00000383472	ENSG00000088756	ARHGAP28	TRUE	FALSE
chr18	6908958	A	C	ENST00000383472	ENSG00000088756	ARHGAP28	TRUE	FALSE
chr18	6908958	A	G	ENST00000383472	ENSG00000088756	ARHGAP28	TRUE	FALSE
chr18	6908958	A	T	ENST00000383472	ENSG00000088756	ARHGAP28	TRUE	FALSE
chr18	6908959	G	A	ENST00000383472	ENSG00000088756	ARHGAP28	TRUE	FALSE
chr18	6908959	G	C	ENST00000383472	ENSG00000088756	ARHGAP28	TRUE	FALSE
chr18	6908959	G	T	ENST00000383472	ENSG00000088756	ARHGAP28	TRUE	FALSE
chr18	6908968	C	A	ENST00000383472	ENSG00000088756	ARHGAP28	TRUE	TRUE
chr18	6908968	C	G	ENST00000383472	ENSG00000088756	ARHGAP28	TRUE	TRUE
chr18	6908971	C	A	ENST00000383472	ENSG00000088756	ARHGAP28	TRUE	TRUE
chr18	6908971	C	G	ENST00000383472	ENSG00000088756	ARHGAP28	TRUE	TRUE
chr18	6908973	G	T	ENST00000383472	ENSG00000088756	ARHGAP28	TRUE	TRUE
chr18	6908978	T	A	ENST00000383472	ENSG00000088756	ARHGAP28	FALSE	FALSE
chr18	6908982	A	T	ENST00000383472	ENSG00000088756	ARHGAP28	FALSE	FALSE
chr18	6908988	C	T	ENST00000383472	ENSG00000088756	ARHGAP28	FALSE	FALSE
chr18	6908994	C	T	ENST00000383472	ENSG00000088756	ARHGAP28	FALSE	FALSE
chr18	6909001	T	A	ENST00000383472	ENSG00000088756	ARHGAP28	FALSE	FALSE
chr18	6909001	T	G	ENST00000383472	ENSG00000088756	ARHGAP28	FALSE	FALSE
chr18	6909005	T	A	ENST00000383472	ENSG00000088756	ARHGAP28	FALSE	FALSE
chr18	6909005	T	G	ENST00000383472	ENSG00000088756	ARHGAP28	FALSE	FALSE
chr18	6909006	G	T	ENST00000383472	ENSG00000088756	ARHGAP28	FALSE	FALSE
chr18	6909012	G	T	ENST00000383472	ENSG00000088756	ARHGAP28	FALSE	FALSE
chr18	6909015	G	T	ENST00000383472	ENSG00000088756	ARHGAP28	FALSE	FALSE
chr18	6909024	G	T	ENST00000383472	ENSG00000088756	ARHGAP28	FALSE	FALSE
chr18	6909025	G	A	ENST00000383472	ENSG00000088756	ARHGAP28	TRUE	FALSE
chr18	6909025	G	C	ENST00000383472	ENSG00000088756	ARHGAP28	TRUE	FALSE
chr18	6909025	G	T	ENST00000383472	ENSG00000088756	ARHGAP28	TRUE	FALSE
chr18	6909026	T	A	ENST00000383472	ENSG00000088756	ARHGAP28	TRUE	FALSE
chr18	6909026	T	C	ENST00000383472	ENSG00000088756	ARHGAP28	TRUE	FALSE
chr18	6909026	T	G	ENST00000383472	ENSG00000088756	ARHGAP28	TRUE	FALSE
chr18	6912058	A	C	ENST00000383472	ENSG00000088756	ARHGAP28	TRUE	FALSE
chr18	6912058	A	G	ENST00000383472	ENSG00000088756	ARHGAP28	TRUE	FALSE
chr18	6912058	A	T	ENST00000383472	ENSG00000088756	ARHGAP28	TRUE	FALSE
chr18	6912059	G	A	ENST00000383472	ENSG00000088756	ARHGAP28	TRUE	FALSE
chr18	6912059	G	C	ENST00000383472	ENSG00000088756	ARHGAP28	TRUE	FALSE
chr18	6912059	G	T	ENST00000383472	ENSG00000088756	ARHGAP28	TRUE	FALSE
chr18	6912062	G	T	ENST00000383472	ENSG00000088756	ARHGAP28	FALSE	FALSE
chr18	6912070	C	A	ENST00000383472	ENSG00000088756	ARHGAP28	FALSE	FALSE
chr18	6912072	T	A	ENST00000383472	ENSG00000088756	ARHGAP28	FALSE	FALSE
chr18	6912088	T	A	ENST00000383472	ENSG00000088756	ARHGAP28	FALSE	FALSE
chr18	6912088	T	G	ENST00000383472	ENSG00000088756	ARHGAP28
chr18	6912093	T	A	ENST00000383472	ENSG00000088756	ARHGAP28	FALSE	FALSE
chr18	6912103	T	A	ENST00000383472	ENSG00000088756	ARHGAP28	FALSE	FALSE
chr18	6912103	T	G	ENST00000383472	ENSG00000088756	ARHGAP28	FALSE	FALSE
chr18	6912116	C	T	ENST00000383472	ENSG00000088756	ARHGAP28	FALSE	FALSE
chr18	6912122	G	T	ENST00000383472	ENSG00000088756	ARHGAP28	FALSE	FALSE
chr18	6912126	G	A	ENST00000383472	ENSG00000088756	ARHGAP28	FALSE	FALSE
chr18	6912127	G	A	ENST00000383472	ENSG00000088756	ARHGAP28	FALSE	FALSE
chr18	6912134	A	T	ENST00000383472	ENSG00000088756	ARHGAP28	FALSE	FALSE
chr18	6912140	C	T	ENST00000383472	ENSG00000088756	ARHGAP28	FALSE	FALSE
chr18	6912143	C	T	ENST00000383472	ENSG00000088756	ARHGAP28	FALSE	FALSE
chr18	6942087	C	A	ENST00000389658	ENSG00000101680	LAMA1	FALSE	FALSE
chr18	6942097	A	T	ENST00000389658	ENSG00000101680	LAMA1	FALSE	FALSE
chr18	6942117	C	A	ENST00000389658	ENSG00000101680	LAMA1	FALSE	FALSE
chr18	6942126	C	A	ENST00000389658	ENSG00000101680	LAMA1	FALSE	FALSE
chr18	6942135	T	A	ENST00000389658	ENSG00000101680	LAMA1	FALSE	FALSE
chr18	6942153	G	A	ENST00000389658	ENSG00000101680	LAMA1	FALSE	FALSE
chr18	6942159	G	A	ENST00000389658	ENSG00000101680	LAMA1	FALSE	FALSE
chr18	6942168	T	A	ENST00000389658	ENSG00000101680	LAMA1	FALSE	FALSE
chr18	6942183	T	A	ENST00000389658	ENSG00000101680	LAMA1	FALSE	FALSE
chr18	6942188	A	T	ENST00000389658	ENSG00000101680	LAMA1	FALSE	FALSE
chr18	6942190	A	T	ENST00000389658	ENSG00000101680	LAMA1	FALSE	FALSE
chr18	6942203	G	T	ENST00000389658	ENSG00000101680	LAMA1	FALSE	FALSE
chr18	6942210	G	A	ENST00000389658	ENSG00000101680	LAMA1	FALSE	FALSE
chr18	6942220	G	T	ENST00000389658	ENSG00000101680	LAMA1	FALSE	FALSE
chr18	6942225	T	A	ENST00000389658	ENSG00000101680	LAMA1	FALSE	FALSE
chr18	6942228	G	A	ENST00000389658	ENSG00000101680	LAMA1	FALSE	FALSE
chr18	6942231	T	A	ENST00000389658	ENSG00000101680	LAMA1	FALSE	FALSE
chr18	6942240	C	A	ENST00000389658	ENSG00000101680	LAMA1	TRUE	FALSE
chr18	6942240	C	G	ENST00000389658	ENSG00000101680	LAMA1	TRUE	FALSE
chr18	6942240	C	T	ENST00000389658	ENSG00000101680	LAMA1	TRUE	FALSE
chr18	6942241	T	A	ENST00000389658	ENSG00000101680	LAMA1	TRUE	FALSE
chr18	6942241	T	C	ENST00000389658	ENSG00000101680	LAMA1	TRUE	FALSE
chr18	6942241	T	G	ENST00000389658	ENSG00000101680	LAMA1	TRUE	FALSE
chr18	6943178	A	C	ENST00000389658	ENSG00000101680	LAMA1	TRUE	FALSE
chr18	6943178	A	G	ENST00000389658	ENSG00000101680	LAMA1	TRUE	FALSE
chr18	6943178	A	T	ENST00000389658	ENSG00000101680	LAMA1	TRUE	FALSE
chr18	6943179	C	A	ENST00000389658	ENSG00000101680	LAMA1	TRUE	FALSE
chr18	6943179	C	G	ENST00000389658	ENSG00000101680	LAMA1	TRUE	FALSE
chr18	6943179	C	T	ENST00000389658	ENSG00000101680	LAMA1	TRUE	FALSE
chr18	6943184	A	C	ENST00000389658	ENSG00000101680	LAMA1	FALSE	FALSE
chr18	6943184	A	T	ENST00000389658	ENSG00000101680	LAMA1	FALSE	FALSE
chr18	6943196	A	C	ENST00000389658	ENSG00000101680	LAMA1	FALSE	FALSE
chr18	6943196	A	T	ENST00000389658	ENSG00000101680	LAMA1	FALSE	FALSE
chr18	6943221	G	C	ENST00000389658	ENSG00000101680	LAMA1	FALSE	FALSE
chr18	6943221	G	T	ENST00000389658	ENSG00000101680	LAMA1	FALSE	FALSE
chr18	6943231	G	A	ENST00000389658	ENSG00000101680	LAMA1	TRUE	TRUE
chr18	6943246	C	A	ENST00000389658	ENSG00000101680	LAMA1	TRUE	TRUE
chr18	6943291	T	A	ENST00000389658	ENSG00000101680	LAMA1	TRUE	TRUE
chr18	6943297	T	A	ENST00000389658	ENSG00000101680	LAMA1	TRUE	TRUE
chr18	6943306	G	A	ENST00000389658	ENSG00000101680	LAMA1	TRUE	TRUE
chr18	6943316	C	T	ENST00000389658	ENSG00000101680	LAMA1	TRUE	TRUE
chr18	6943317	C	T	ENST00000389658	ENSG00000101680	LAMA1	TRUE	TRUE
chr18	6943321	T	A	ENST00000389658	ENSG00000101680	LAMA1	TRUE	TRUE
chr18	6943324	C	A	ENST00000389658	ENSG00000101680	LAMA1	TRUE	TRUE
chr18	6943328	A	T	ENST00000389658	ENSG00000101680	LAMA1	TRUE	TRUE
chr18	6943348	T	A	ENST00000389658	ENSG00000101680	LAMA1	TRUE	TRUE
chr18	6943354	C	A	ENST00000389658	ENSG00000101680	LAMA1	TRUE	TRUE
chr18	6943355	A	C	ENST00000389658	ENSG00000101680	LAMA1	TRUE	TRUE
chr18	6943355	A	T	ENST00000389658	ENSG00000101680	LAMA1	TRUE	TRUE
chr18	6943398	A	T	ENST00000389658	ENSG00000101680	LAMA1	TRUE	TRUE
chr18	6943403	C	A	ENST00000389658	ENSG00000101680	LAMA1	TRUE	FALSE
chr18	6943403	C	G	ENST00000389658	ENSG00000101680	LAMA1	TRUE	FALSE
chr18	6943403	C	T	ENST00000389658	ENSG00000101680	LAMA1	TRUE	FALSE
chr18	6943404	T	A	ENST00000389658	ENSG00000101680	LAMA1	TRUE	FALSE
chr18	6943404	T	C	ENST00000389658	ENSG00000101680	LAMA1	TRUE	FALSE
chr18	6943404	T	G	ENST00000389658	ENSG00000101680	LAMA1	TRUE	FALSE
chr18	6947161	A	C	ENST00000389658	ENSG00000101680	LAMA1	TRUE	FALSE
chr18	6947161	A	G	ENST00000389658	ENSG00000101680	LAMA1	FALSE	FALSE
chr18	6947161	A	T	ENST00000389658	ENSG00000101680	LAMA1	TRUE	FALSE
chr18	6947162	C	A	ENST00000389658	ENSG00000101680	LAMA1	TRUE	FALSE
chr18	6947162	C	G	ENST00000389658	ENSG00000101680	LAMA1	TRUE	FALSE
chr18	6947162	C	T	ENST00000389658	ENSG00000101680	LAMA1	TRUE	FALSE
chr18	6947165	T	A	ENST00000389658	ENSG00000101680	LAMA1	TRUE	TRUE
chr18	6947180	C	A	ENST00000389658	ENSG00000101680	LAMA1	TRUE	TRUE
chr18	6947186	C	A	ENST00000389658	ENSG00000101680	LAMA1	TRUE	TRUE
chr18	6947201	T	A	ENST00000389658	ENSG00000101680	LAMA1	TRUE	TRUE
chr18	6947234	G	A	ENST00000389658	ENSG00000101680	LAMA1	TRUE	TRUE
chr18	6947236	G	T	ENST00000389658	ENSG00000101680	LAMA1	TRUE	TRUE
chr18	6947246	G	A	ENST00000389658	ENSG00000101680	LAMA1	TRUE	TRUE
chr18	6947252	C	A	ENST00000389658	ENSG00000101680	LAMA1	TRUE	TRUE
chr18	6947272	G	C	ENST00000389658	ENSG00000101680	LAMA1	TRUE	TRUE
chr18	6947272	G	T	ENST00000389658	ENSG00000101680	LAMA1	TRUE	TRUE
chr18	6947276	G	A	ENST00000389658	ENSG00000101680	LAMA1	TRUE	TRUE
chr18	6947282	T	A	ENST00000389658	ENSG00000101680	LAMA1	TRUE	TRUE
chr18	6947283	G	C	ENST00000389658	ENSG00000101680	LAMA1	TRUE	TRUE
chr18	6947283	G	T	ENST00000389658	ENSG00000101680	LAMA1	TRUE	TRUE
chr18	6947291	C	A	ENST00000389658	ENSG00000101680	LAMA1	TRUE	TRUE
chr18	6947294	T	A	ENST00000389658	ENSG00000101680	LAMA1	TRUE	TRUE
chr18	6947297	C	A	ENST00000389658	ENSG00000101680	LAMA1	TRUE	FALSE
chr18	6947297	C	G	ENST00000389658	ENSG00000101680	LAMA1	TRUE	FALSE
chr18	6947297	C	T	ENST00000389658	ENSG00000101680	LAMA1	TRUE	FALSE
chr18	6947298	T	A	ENST00000389658	ENSG00000101680	LAMA1	TRUE	FALSE
chr18	6947298	T	C	ENST00000389658	ENSG00000101680	LAMA1	TRUE	FALSE
chr18	6947298	T	G	ENST00000389658	ENSG00000101680	LAMA1	TRUE	FALSE
chr18	6948401	A	C	ENST00000389658	ENSG00000101680	LAMA1	TRUE	FALSE
chr18	6948401	A	G	ENST00000389658	ENSG00000101680	LAMA1	TRUE	FALSE
chr18	6948401	A	T	ENST00000389658	ENSG00000101680	LAMA1	TRUE	FALSE
chr18	6948402	C	A	ENST00000389658	ENSG00000101680	LAMA1	TRUE	FALSE
chr18	6948402	C	G	ENST00000389658	ENSG00000101680	LAMA1	TRUE	FALSE
chr18	6948402	C	T	ENST00000389658	ENSG00000101680	LAMA1	TRUE	FALSE
chr18	6948413	A	C	ENST00000389658	ENSG00000101680	LAMA1	TRUE	TRUE
chr18	6948413	A	T	ENST00000389658	ENSG00000101680	LAMA1	TRUE	TRUE
chr18	6948418	C	A	ENST00000389658	ENSG00000101680	LAMA1	TRUE	TRUE
chr18	6948424	C	A	ENST00000389658	ENSG00000101680	LAMA1	TRUE	TRUE
chr18	6948431	G	C	ENST00000389658	ENSG00000101680	LAMA1	TRUE	TRUE
chr18	6948431	G	T	ENST00000389658	ENSG00000101680	LAMA1	TRUE	TRUE
chr18	6948439	C	A	ENST00000389658	ENSG00000101680	LAMA1	TRUE	TRUE
chr18	6948442	C	A	ENST00000389658	ENSG00000101680	LAMA1	TRUE	TRUE
chr18	6948445	G	A	ENST00000389658	ENSG00000101680	LAMA1	TRUE	TRUE
chr18	6948455	G	C	ENST00000389658	ENSG00000101680	LAMA1	TRUE	TRUE
chr18	6948455	G	T	ENST00000389658	ENSG00000101680	LAMA1	TRUE	TRUE
chr18	6948458	G	T	ENST00000389658	ENSG00000101680	LAMA1	TRUE	TRUE
chr18	6948496	T	A	ENST00000389658	ENSG00000101680	LAMA1	TRUE	TRUE
chr18	6948505	G	A	ENST00000389658	ENSG00000101680	LAMA1	TRUE	TRUE
chr18	6948508	T	A	ENST00000389658	ENSG00000101680	LAMA1	TRUE	TRUE
chr18	6948533	G	T	ENST00000389658	ENSG00000101680	LAMA1	TRUE	TRUE
chr18	6948557	C	A	ENST00000389658	ENSG00000101680	LAMA1	TRUE	FALSE
chr18	6948557	C	G	ENST00000389658	ENSG00000101680	LAMA1	TRUE	FALSE
chr18	6948557	C	T	ENST00000389658	ENSG00000101680	LAMA1	TRUE	FALSE
chr18	6948558	T	A	ENST00000389658	ENSG00000101680	LAMA1	TRUE	FALSE
chr18	6948558	T	C	ENST00000389658	ENSG00000101680	LAMA1	TRUE	FALSE
chr18	6948558	T	G	ENST00000389658	ENSG00000101680	LAMA1	TRUE	FALSE
chr18	6949099	A	C	ENST00000389658	ENSG00000101680	LAMA1	TRUE	TRUE
chr18	6949099	A	G	ENST00000389658	ENSG00000101680	LAMA1	TRUE	FALSE
chr18	6949099	A	T	ENST00000389658	ENSG00000101680	LAMA1	TRUE	FALSE
chr18	6949100	C	A	ENST00000389658	ENSG00000101680	LAMA1	TRUE	FALSE
chr18	6949100	C	G	ENST00000389658	ENSG00000101680	LAMA1	TRUE	FALSE
chr18	6949100	C	T	ENST00000389658	ENSG00000101680	LAMA1	TRUE	FALSE
chr18	6949106	C	A	ENST00000389658	ENSG00000101680	LAMA1	TRUE	TRUE
chr18	6949112	T	A	ENST00000389658	ENSG00000101680	LAMA1	TRUE	TRUE
chr18	6949121	G	A	ENST00000389658	ENSG00000101680	LAMA1	TRUE	TRUE
chr18	6949122	G	C	ENST00000389658	ENSG00000101680	LAMA1	TRUE	TRUE
chr18	6949122	G	T	ENST00000389658	ENSG00000101680	LAMA1	TRUE	TRUE
chr18	6949127	G	A	ENST00000389658	ENSG00000101680	LAMA1	TRUE	TRUE
chr18	6949142	C	A	ENST00000389658	ENSG00000101680	LAMA1	TRUE	TRUE
chr18	6949146	G	C	ENST00000389658	ENSG00000101680	LAMA1	TRUE	TRUE
chr18	6949146	G	T	ENST00000389658	ENSG00000101680	LAMA1	TRUE	TRUE
chr18	6949153	A	T	ENST00000389658	ENSG00000101680	LAMA1	TRUE	TRUE
chr18	6949160	C	A	ENST00000389658	ENSG00000101680	LAMA1	TRUE	TRUE
chr18	6949178	C	A	ENST00000389658	ENSG00000101680	LAMA1	TRUE	TRUE
chr18	6949184	C	A	ENST00000389658	ENSG00000101680	LAMA1	TRUE	TRUE
chr18	6949208	C	A	ENST00000389658	ENSG00000101680	LAMA1	TRUE	TRUE
chr18	6949211	G	A	ENST00000389658	ENSG00000101680	LAMA1	TRUE	TRUE
chr18	6949235	T	A	ENST00000389658	ENSG00000101680	LAMA1	TRUE	TRUE
chr18	6949238	T	A	ENST00000389658	ENSG00000101680	LAMA1	TRUE	TRUE
chr18	6949241	T	A	ENST00000389658	ENSG00000101680	LAMA1	TRUE	TRUE
chr18	6949245	A	C	ENST00000389658	ENSG00000101680	LAMA1	TRUE	TRUE
chr18	6949245	A	T	ENST00000389658	ENSG00000101680	LAMA1	TRUE	TRUE
chr18	6949256	T	A	ENST00000389658	ENSG00000101680	LAMA1	TRUE	TRUE
chr18	6949260	C	A	ENST00000389658	ENSG00000101680	LAMA1	TRUE	FALSE
chr18	6949260	C	G	ENST00000389658	ENSG00000101680	LAMA1	TRUE	FALSE
chr18	6949260	C	T	ENST00000389658	ENSG00000101680	LAMA1	TRUE	FALSE
chr18	6949261	T	A	ENST00000389658	ENSG00000101680	LAMA1	TRUE	FALSE
chr18	6949261	T	C	ENST00000389658	ENSG00000101680	LAMA1	TRUE	FALSE
chr18	6949261	T	G	ENST00000389658	ENSG00000101680	LAMA1	TRUE	FALSE
chr18	6950780	A	C	ENST00000389658	ENSG00000101680	LAMA1	TRUE	FALSE
chr18	6950780	A	G	ENST00000389658	ENSG00000101680	LAMA1	TRUE	FALSE
chr18	6950780	A	T	ENST00000389658	ENSG00000101680	LAMA1	TRUE	FALSE
chr18	6950781	C	A	ENST00000389658	ENSG00000101680	LAMA1	TRUE	FALSE
chr18	6950781	C	G	ENST00000389658	ENSG00000101680	LAMA1	TRUE	FALSE
chr18	6950781	C	T	ENST00000389658	ENSG00000101680	LAMA1	TRUE	FALSE
chr18	6950788	C	T	ENST00000389658	ENSG00000101680	LAMA1	TRUE	TRUE
chr18	6950789	C	T	ENST00000389658	ENSG00000101680	LAMA1	TRUE	TRUE
chr18	6950793	T	A	ENST00000389658	ENSG00000101680	LAMA1	TRUE	TRUE
chr18	6950826	T	A	ENST00000389658	ENSG00000101680	LAMA1	TRUE	TRUE
chr18	6950832	T	A	ENST00000389658	ENSG00000101680	LAMA1	TRUE	TRUE
chr18	6950838	T	A	ENST00000389658	ENSG00000101680	LAMA1	TRUE	TRUE
chr18	6950880	G	A	ENST00000389658	ENSG00000101680	LAMA1	TRUE	TRUE
chr18	6950890	G	C	ENST00000389658	ENSG00000101680	LAMA1	TRUE	TRUE
chr18	6950890	G	T	ENST00000389658	ENSG00000101680	LAMA1	TRUE	TRUE
chr18	6950901	G	A	ENST00000389658	ENSG00000101680	LAMA1	TRUE	TRUE
chr18	6950907	G	A	ENST00000389658	ENSG00000101680	LAMA1	TRUE	TRUE
chr18	6950917	G	C	ENST00000389658	ENSG00000101680	LAMA1	TRUE	TRUE
chr18	6950917	G	T	ENST00000389658	ENSG00000101680	LAMA1	TRUE	TRUE
chr18	6950920	G	C	ENST00000389658	ENSG00000101680	LAMA1	TRUE	TRUE
chr18	6950920	G	T	ENST00000389658	ENSG00000101680	LAMA1	TRUE	TRUE
chr18	6950961	C	A	ENST00000389658	ENSG00000101680	LAMA1	TRUE	TRUE
chr18	6950966	G	T	ENST00000389658	ENSG00000101680	LAMA1	TRUE	TRUE
chr18	6950972	C	A	ENST00000389658	ENSG00000101680	LAMA1	TRUE	FALSE
chr18	6950972	C	G	ENST00000389658	ENSG00000101680	LAMA1	TRUE	FALSE
chr18	6950972	C	T	ENST00000389658	ENSG00000101680	LAMA1	TRUE	FALSE
chr18	6950973	T	A	ENST00000389658	ENSG00000101680	LAMA1	TRUE	FALSE
chr18	6950973	T	C	ENST00000389658	ENSG00000101680	LAMA1	TRUE	FALSE
chr18	6950973	T	G	ENST00000389658	ENSG00000101680	LAMA1	TRUE	FALSE
chr18	6955351	A	C	ENST00000389658	ENSG00000101680	LAMA1	TRUE	FALSE
chr18	6955351	A	G	ENST00000389658	ENSG00000101680	LAMA1	TRUE	FALSE
chr18	6955351	A	T	ENST00000389658	ENSG00000101680	LAMA1	TRUE	FALSE
chr18	6955352	C	A	ENST00000389658	ENSG00000101680	LAMA1	TRUE	FALSE
chr18	6955352	C	G	ENST00000389658	ENSG00000101680	LAMA1	TRUE	FALSE
chr18	6955352	C	T	ENST00000389658	ENSG00000101680	LAMA1	TRUE	FALSE
chr18	6955354	T	A	ENST00000389658	ENSG00000101680	LAMA1	TRUE	TRUE
chr18	6955357	T	A	ENST00000389658	ENSG00000101680	LAMA1	TRUE	TRUE
chr18	6955360	T	A	ENST00000389658	ENSG00000101680	LAMA1	TRUE	TRUE
chr18	6955368	G	T	ENST00000389658	ENSG00000101680	LAMA1	TRUE	TRUE
chr18	6955372	G	A	ENST00000389658	ENSG00000101680	LAMA1	TRUE	TRUE
chr18	6955383	A	T	ENST00000389658	ENSG00000101680	LAMA1	TRUE	TRUE
chr18	6955402	G	A	ENST00000389658	ENSG00000101680	LAMA1	TRUE	TRUE
chr18	6955417	G	A	ENST00000389658	ENSG00000101680	LAMA1	TRUE	TRUE
chr18	6955433	G	C	ENST00000389658	ENSG00000101680	LAMA1	TRUE	TRUE
chr18	6955433	G	T	ENST00000389658	ENSG00000101680	LAMA1	TRUE	TRUE
chr18	6955438	C	A	ENST00000389658	ENSG00000101680	LAMA1	TRUE	TRUE
chr18	6955457	A	T	ENST00000389658	ENSG00000101680	LAMA1	TRUE	TRUE
chr18	6955462	G	A	ENST00000389658	ENSG00000101680	LAMA1	TRUE	TRUE
chr18	6955465	C	A	ENST00000389658	ENSG00000101680	LAMA1	TRUE	TRUE
chr18	6955466	C	A	ENST00000389658	ENSG00000101680	LAMA1	TRUE	FALSE
chr18	6955466	C	G	ENST00000389658	ENSG00000101680	LAMA1	TRUE	FALSE
chr18	6955466	C	T	ENST00000389658	ENSG00000101680	LAMA1	TRUE	FALSE
chr18	6955467	T	A	ENST00000389658	ENSG00000101680	LAMA1	TRUE	FALSE
chr18	6955467	T	C	ENST00000389658	ENSG00000101680	LAMA1	TRUE	FALSE
chr18	6955467	T	G	ENST00000389658	ENSG00000101680	LAMA1	TRUE	FALSE
chr18	6956634	A	C	ENST00000389658	ENSG00000101680	LAMA1	FALSE	FALSE
chr18	6956634	A	G	ENST00000389658	ENSG00000101680	LAMA1	FALSE	FALSE
chr18	6956634	A	T	ENST00000389658	ENSG00000101680	LAMA1	FALSE	FALSE
chr18	6956635	C	A	ENST00000389658	ENSG00000101680	LAMA1	FALSE	FALSE
chr18	6956635	C	G	ENST00000389658	ENSG00000101680	LAMA1	FALSE	FALSE
chr18	6956635	C	T	ENST00000389658	ENSG00000101680	LAMA1	FALSE	FALSE
chr18	6956653	C	A	ENST00000389658	ENSG00000101680	LAMA1	TRUE	TRUE
chr18	6956658	A	T	ENST00000389658	ENSG00000101680	LAMA1	TRUE	TRUE
chr18	6956665	T	A	ENST00000389658	ENSG00000101680	LAMA1	TRUE	TRUE
chr18	6956674	C	A	ENST00000389658	ENSG00000101680	LAMA1	TRUE	TRUE
chr18	6956692	T	A	ENST00000389658	ENSG00000101680	LAMA1	TRUE	TRUE
chr18	6956701	C	A	ENST00000389658	ENSG00000101680	LAMA1	TRUE	TRUE
chr18	6956703	G	C	ENST00000389658	ENSG00000101680	LAMA1	TRUE	TRUE
chr18	6956703	G	T	ENST00000389658	ENSG00000101680	LAMA1	TRUE	TRUE
chr18	6956708	C	T	ENST00000389658	ENSG00000101680	LAMA1	TRUE	TRUE
chr18	6956709	C	T	ENST00000389658	ENSG00000101680	LAMA1	TRUE	TRUE
chr18	6956711	G	T	ENST00000389658	ENSG00000101680	LAMA1	TRUE	TRUE
chr18	6956731	G	A	ENST00000389658	ENSG00000101680	LAMA1	TRUE	TRUE
chr18	6956734	C	A	ENST00000389658	ENSG00000101680	LAMA1	TRUE	TRUE
chr18	6956760	A	T	ENST00000389658	ENSG00000101680	LAMA1	TRUE	TRUE
chr18	6956766	C	A	ENST00000389658	ENSG00000101680	LAMA1	TRUE	FALSE
chr18	6956766	C	G	ENST00000389658	ENSG00000101680	LAMA1	TRUE	FALSE
chr18	6956766	C	T	ENST00000389658	ENSG00000101680	LAMA1	TRUE	FALSE
chr18	6956767	T	A	ENST00000389658	ENSG00000101680	LAMA1	TRUE	FALSE
chr18	6956767	T	C	ENST00000389658	ENSG00000101680	LAMA1	TRUE	FALSE
chr18	6956767	T	G	ENST00000389658	ENSG00000101680	LAMA1	TRUE	FALSE
chr18	6958475	A	C	ENST00000389658	ENSG00000101680	LAMA1	TRUE	FALSE
chr18	6958475	A	G	ENST00000389658	ENSG00000101680	LAMA1	TRUE	FALSE
chr18	6958475	A	T	ENST00000389658	ENSG00000101680	LAMA1	TRUE	FALSE
chr18	6958476	C	A	ENST00000389658	ENSG00000101680	LAMA1	TRUE	FALSE
chr18	6958476	C	G	ENST00000389658	ENSG00000101680	LAMA1	TRUE	FALSE
chr18	6958476	C	T	ENST00000389658	ENSG00000101680	LAMA1	TRUE	FALSE
chr18	6958478	C	A	ENST00000389658	ENSG00000101680	LAMA1	TRUE	TRUE
chr18	6958480	A	T	ENST00000389658	ENSG00000101680	LAMA1	TRUE	TRUE
chr18	6958499	T	A	ENST00000389658	ENSG00000101680	LAMA1	TRUE	TRUE
chr18	6958503	A	T	ENST00000389658	ENSG00000101680	LAMA1	TRUE	TRUE
chr18	6958516	G	T	ENST00000389658	ENSG00000101680	LAMA1	TRUE	TRUE
chr18	6958520	T	A	ENST00000389658	ENSG00000101680	LAMA1	TRUE	TRUE
chr18	6958523	T	A	ENST00000389658	ENSG00000101680	LAMA1	TRUE	TRUE
chr18	6958537	G	C	ENST00000389658	ENSG00000101680	LAMA1	TRUE	TRUE
chr18	6958537	G	T	ENST00000389658	ENSG00000101680	LAMA1	TRUE	TRUE
chr18	6958547	C	A	ENST00000389658	ENSG00000101680	LAMA1	TRUE	TRUE
chr18	6958550	C	A	ENST00000389658	ENSG00000101680	LAMA1	TRUE	TRUE
chr18	6958553	C	A	ENST00000389658	ENSG00000101680	LAMA1	TRUE	TRUE
chr18	6958562	C	A	ENST00000389658	ENSG00000101680	LAMA1	TRUE	TRUE
chr18	6958569	G	C	ENST00000389658	ENSG00000101680	LAMA1	TRUE	TRUE
chr18	6958569	G	T	ENST00000389658	ENSG00000101680	LAMA1	TRUE	TRUE
chr18	6958601	C	A	ENST00000389658	ENSG00000101680	LAMA1	TRUE	TRUE
chr18	6958606	A	C	ENST00000389658	ENSG00000101680	LAMA1	TRUE	TRUE
chr18	6958606	A	T	ENST00000389658	ENSG00000101680	LAMA1	TRUE	TRUE
chr18	6958615	A	T	ENST00000389658	ENSG00000101680	LAMA1	TRUE	TRUE
chr18	6958619	T	A	ENST00000389658	ENSG00000101680	LAMA1	TRUE	TRUE
chr18	6958625	C	A	ENST00000389658	ENSG00000101680	LAMA1	TRUE	TRUE
chr18	6958640	C	A	ENST00000389658	ENSG00000101680	LAMA1	TRUE	TRUE
chr18	6958645	A	T	ENST00000389658	ENSG00000101680	LAMA1	TRUE	TRUE
chr18	6958649	G	A	ENST00000389658	ENSG00000101680	LAMA1	TRUE	TRUE
chr18	6958663	C	A	ENST00000389658	ENSG00000101680	LAMA1	TRUE	FALSE
chr18	6958663	C	G	ENST00000389658	ENSG00000101680	LAMA1	TRUE	FALSE
chr18	6958663	C	T	ENST00000389658	ENSG00000101680	LAMA1	TRUE	FALSE
chr18	6958664	T	A	ENST00000389658	ENSG00000101680	LAMA1	TRUE	FALSE
chr18	6958664	T	C	ENST00000389658	ENSG00000101680	LAMA1	TRUE	FALSE
chr18	6958664	T	G	ENST00000389658	ENSG00000101680	LAMA1	TRUE	FALSE
chr18	6959339	A	C	ENST00000389658	ENSG00000101680	LAMA1	FALSE	FALSE
chr18	6959339	A	G	ENST00000389658	ENSG00000101680	LAMA1	FALSE	FALSE
chr18	6959339	A	T	ENST00000389658	ENSG00000101680	LAMA1	FALSE	FALSE
chr18	6959340	C	A	ENST00000389658	ENSG00000101680	LAMA1	FALSE	FALSE
chr18	6959340	C	G	ENST00000389658	ENSG00000101680	LAMA1	FALSE	FALSE
chr18	6959340	C	T	ENST00000389658	ENSG00000101680	LAMA1	FALSE	FALSE
chr18	6959342	T	A	ENST00000389658	ENSG00000101680	LAMA1	TRUE	TRUE
chr18	6959356	A	T	ENST00000389658	ENSG00000101680	LAMA1	TRUE	TRUE
chr18	6959375	G	A	ENST00000389658	ENSG00000101680	LAMA1	TRUE	TRUE
chr18	6959378	C	A	ENST00000389658	ENSG00000101680	LAMA1	TRUE	TRUE
chr18	6959385	G	T	ENST00000389658	ENSG00000101680	LAMA1	TRUE	TRUE
chr18	6959417	T	A	ENST00000389658	ENSG00000101680	LAMA1	TRUE	TRUE
chr18	6959420	T	A	ENST00000389658	ENSG00000101680	LAMA1	TRUE	TRUE
chr18	6959456	C	A	ENST00000389658	ENSG00000101680	LAMA1	TRUE	TRUE
chr18	6959468	C	A	ENST00000389658	ENSG00000101680	LAMA1	TRUE	TRUE
chr18	6959493	C	A	ENST00000389658	ENSG00000101680	LAMA1	FALSE	FALSE
chr18	6959493	C	G	ENST00000389658	ENSG00000101680	LAMA1	FALSE	FALSE
chr18	6959493	C	T	ENST00000389658	ENSG00000101680	LAMA1	FALSE	FALSE
chr18	6959494	T	A	ENST00000389658	ENSG00000101680	LAMA1	FALSE	FALSE
chr18	6959494	T	C	ENST00000389658	ENSG00000101680	LAMA1	FALSE	FALSE
chr18	6959494	T	G	ENST00000389658	ENSG00000101680	LAMA1	FALSE	FALSE
chr18	6961584	A	C	ENST00000389658	ENSG00000101680	LAMA1	TRUE	FALSE
chr18	6961584	A	G	ENST00000389658	ENSG00000101680	LAMA1	TRUE	FALSE
chr18	6961584	A	T	ENST00000389658	ENSG00000101680	LAMA1	TRUE	FALSE
chr18	6961585	C	A	ENST00000389658	ENSG00000101680	LAMA1	TRUE	FALSE
chr18	6961585	C	G	ENST00000389658	ENSG00000101680	LAMA1	TRUE	FALSE
chr18	6961585	C	T	ENST00000389658	ENSG00000101680	LAMA1	TRUE	FALSE
chr18	6961597	C	A	ENST00000389658	ENSG00000101680	LAMA1	TRUE	TRUE
chr18	6961600	C	A	ENST00000389658	ENSG00000101680	LAMA1	TRUE	TRUE
chr18	6961615	T	A	ENST00000389658	ENSG00000101680	LAMA1	TRUE	TRUE
chr18	6961618	C	A	ENST00000389658	ENSG00000101680	LAMA1	TRUE	TRUE
chr18	6961682	C	T	ENST00000389658	ENSG00000101680	LAMA1	TRUE	TRUE
chr18	6961683	C	T	ENST00000389658	ENSG00000101680	LAMA1	TRUE	TRUE
chr18	6961687	C	A	ENST00000389658	ENSG00000101680	LAMA1	TRUE	TRUE
chr18	6961689	G	C	ENST00000389658	ENSG00000101680	LAMA1	TRUE	TRUE
chr18	6961689	G	T	ENST00000389658	ENSG00000101680	LAMA1	TRUE	TRUE
chr18	6961693	C	A	ENST00000389658	ENSG00000101680	LAMA1	TRUE	TRUE
chr18	6961698	G	C	ENST00000389658	ENSG00000101680	LAMA1	TRUE	TRUE
chr18	6961698	G	T	ENST00000389658	ENSG00000101680	LAMA1	TRUE	TRUE
chr18	6961701	A	T	ENST00000389658	ENSG00000101680	LAMA1	TRUE	TRUE
chr18	6961708	T	A	ENST00000389658	ENSG00000101680	LAMA1	TRUE	TRUE
chr18	6961716	A	T	ENST00000389658	ENSG00000101680	LAMA1	TRUE	TRUE
chr18	6961720	C	A	ENST00000389658	ENSG00000101680	LAMA1	TRUE	TRUE
chr18	6961724	G	C	ENST00000389658	ENSG00000101680	LAMA1	TRUE	TRUE
chr18	6961724	G	T	ENST00000389658	ENSG00000101680	LAMA1	TRUE	TRUE
chr18	6961735	T	A	ENST00000389658	ENSG00000101680	LAMA1	TRUE	TRUE
chr18	6961760	C	A	ENST00000389658	ENSG00000101680	LAMA1	TRUE	FALSE
chr18	6961760	C	G	ENST00000389658	ENSG00000101680	LAMA1	TRUE	FALSE
chr18	6961760	C	T	ENST00000389658	ENSG00000101680	LAMA1	TRUE	FALSE
chr18	6961761	T	A	ENST00000389658	ENSG00000101680	LAMA1	TRUE	FALSE
chr18	6961761	T	C	ENST00000389658	ENSG00000101680	LAMA1	TRUE	FALSE
chr18	6961761	T	G	ENST00000389658	ENSG00000101680	LAMA1	TRUE	FALSE
chr18	6961943	A	C	ENST00000389658	ENSG00000101680	LAMA1	TRUE	FALSE
chr18	6961943	A	G	ENST00000389658	ENSG00000101680	LAMA1	TRUE	FALSE
chr18	6961943	A	T	ENST00000389658	ENSG00000101680	LAMA1	TRUE	FALSE
chr18	6961944	C	A	ENST00000389658	ENSG00000101680	LAMA1	TRUE	FALSE
chr18	6961944	C	G	ENST00000389658	ENSG00000101680	LAMA1	TRUE	FALSE
chr18	6961944	C	T	ENST00000389658	ENSG00000101680	LAMA1	TRUE	FALSE
chr18	6961947	C	A	ENST00000389658	ENSG00000101680	LAMA1	TRUE	TRUE
chr18	6961952	A	C	ENST00000389658	ENSG00000101680	LAMA1	TRUE	TRUE
chr18	6961952	A	T	ENST00000389658	ENSG00000101680	LAMA1	TRUE	TRUE
chr18	6961954	A	T	ENST00000389658	ENSG00000101680	LAMA1	TRUE	TRUE
chr18	6961962	T	A	ENST00000389658	ENSG00000101680	LAMA1	TRUE	TRUE
chr18	6961965	T	A	ENST00000389658	ENSG00000101680	LAMA1	TRUE	TRUE
chr18	6961971	C	A	ENST00000389658	ENSG00000101680	LAMA1	TRUE	TRUE
chr18	6961972	A	C	ENST00000389658	ENSG00000101680	LAMA1	TRUE	TRUE
chr18	6961972	A	T	ENST00000389658	ENSG00000101680	LAMA1	TRUE	TRUE
chr18	6961983	T	A	ENST00000389658	ENSG00000101680	LAMA1	TRUE	TRUE
chr18	6961988	A	C	ENST00000389658	ENSG00000101680	LAMA1	TRUE	TRUE
chr18	6961988	A	T	ENST00000389658	ENSG00000101680	LAMA1	TRUE	TRUE
chr18	6962000	G	C	ENST00000389658	ENSG00000101680	LAMA1	TRUE	TRUE
chr18	6962000	G	T	ENST00000389658	ENSG00000101680	LAMA1	TRUE	TRUE
chr18	6962004	T	A	ENST00000389658	ENSG00000101680	LAMA1	TRUE	TRUE
chr18	6962013	C	A	ENST00000389658	ENSG00000101680	LAMA1	TRUE	TRUE
chr18	6962022	T	A	ENST00000389658	ENSG00000101680	LAMA1	TRUE	TRUE
chr18	6962026	G	T	ENST00000389658	ENSG00000101680	LAMA1	TRUE	TRUE
chr18	6962043	T	A	ENST00000389658	ENSG00000101680	LAMA1	TRUE	TRUE
chr18	6962058	T	A	ENST00000389658	ENSG00000101680	LAMA1	TRUE	TRUE
chr18	6962060	C	A	ENST00000389658	ENSG00000101680	LAMA1	TRUE	FALSE
chr18	6962060	C	G	ENST00000389658	ENSG00000101680	LAMA1	TRUE	FALSE
chr18	6962060	C	T	ENST00000389658	ENSG00000101680	LAMA1	TRUE	FALSE
chr18	6962061	T	A	ENST00000389658	ENSG00000101680	LAMA1	TRUE	FALSE
chr18	6962061	T	C	ENST00000389658	ENSG00000101680	LAMA1	TRUE	FALSE
chr18	6962061	T	G	ENST00000389658	ENSG00000101680	LAMA1	TRUE	FALSE
chr18	6964660	A	C	ENST00000389658	ENSG00000101680	LAMA1	TRUE	FALSE
chr18	6964660	A	G	ENST00000389658	ENSG00000101680	LAMA1	TRUE	FALSE
chr18	6964660	A	T	ENST00000389658	ENSG00000101680	LAMA1	TRUE	FALSE
chr18	6964661	C	A	ENST00000389658	ENSG00000101680	LAMA1	TRUE	FALSE
chr18	6964661	C	G	ENST00000389658	ENSG00000101680	LAMA1	TRUE	FALSE
chr18	6964661	C	T	ENST00000389658	ENSG00000101680	LAMA1	TRUE	FALSE
chr18	6964672	T	A	ENST00000389658	ENSG00000101680	LAMA1	TRUE	TRUE
chr18	6964674	G	C	ENST00000389658	ENSG00000101680	LAMA1	TRUE	TRUE
chr18	6964674	G	T	ENST00000389658	ENSG00000101680	LAMA1	TRUE	TRUE
chr18	6964683	A	C	ENST00000389658	ENSG00000101680	LAMA1	TRUE	TRUE
chr18	6964683	A	T	ENST00000389658	ENSG00000101680	LAMA1	TRUE	TRUE
chr18	6964687	C	A	ENST00000389658	ENSG00000101680	LAMA1	TRUE	TRUE
chr18	6964694	A	C	ENST00000389658	ENSG00000101680	LAMA1	TRUE	TRUE
chr18	6964694	A	T	ENST00000389658	ENSG00000101680	LAMA1	TRUE	TRUE
chr18	6964708	T	A	ENST00000389658	ENSG00000101680	LAMA1	TRUE	TRUE
chr18	6964738	C	A	ENST00000389658	ENSG00000101680	LAMA1	TRUE	TRUE
chr18	6964747	C	A	ENST00000389658	ENSG00000101680	LAMA1	TRUE	TRUE
chr18	6964753	G	A	ENST00000389658	ENSG00000101680	LAMA1	TRUE	TRUE
chr18	6964756	T	A	ENST00000389658	ENSG00000101680	LAMA1	TRUE	TRUE
chr18	6964762	C	A	ENST00000389658	ENSG00000101680	LAMA1	TRUE	TRUE
chr18	6964765	T	A	ENST00000389658	ENSG00000101680	LAMA1	TRUE	TRUE
chr18	6964778	A	C	ENST00000389658	ENSG00000101680	LAMA1	TRUE	TRUE
chr18	6964778	A	T	ENST00000389658	ENSG00000101680	LAMA1	TRUE	TRUE
chr18	6964804	C	A	ENST00000389658	ENSG00000101680	LAMA1	TRUE	FALSE
chr18	6964804	C	G	ENST00000389658	ENSG00000101680	LAMA1	TRUE	FALSE
chr18	6964804	C	T	ENST00000389658	ENSG00000101680	LAMA1	TRUE	FALSE
chr18	6964805	T	A	ENST00000389658	ENSG00000101680	LAMA1	TRUE	FALSE
chr18	6964805	T	C	ENST00000389658	ENSG00000101680	LAMA1	TRUE	FALSE
chr18	6964805	T	G	ENST00000389658	ENSG00000101680	LAMA1	TRUE	FALSE
chr18	6965286	A	C	ENST00000389658	ENSG00000101680	LAMA1	TRUE	FALSE
chr18	6965286	A	G	ENST00000389658	ENSG00000101680	LAMA1	TRUE	FALSE
chr18	6965286	A	T	ENST00000389658	ENSG00000101680	LAMA1	TRUE	FALSE
chr18	6965287	C	A	ENST00000389658	ENSG00000101680	LAMA1	TRUE	FALSE
chr18	6965287	C	G	ENST00000389658	ENSG00000101680	LAMA1	TRUE	FALSE
chr18	6965287	C	T	ENST00000389658	ENSG00000101680	LAMA1	TRUE	FALSE
chr18	6965288	C	A	ENST00000389658	ENSG00000101680	LAMA1	TRUE	TRUE
chr18	6965291	G	A	ENST00000389658	ENSG00000101680	LAMA1	TRUE	TRUE
chr18	6965294	T	A	ENST00000389658	ENSG00000101680	LAMA1	TRUE	TRUE
chr18	6965303	G	A	ENST00000389658	ENSG00000101680	LAMA1	TRUE	TRUE
chr18	6965306	G	A	ENST00000389658	ENSG00000101680	LAMA1	TRUE	TRUE
chr18	6965318	T	A	ENST00000389658	ENSG00000101680	LAMA1	TRUE	TRUE
chr18	6965319	G	C	ENST00000389658	ENSG00000101680	LAMA1	TRUE	TRUE
chr18	6965319	G	T	ENST00000389658	ENSG00000101680	LAMA1	TRUE	TRUE
chr18	6965322	C	T	ENST00000389658	ENSG00000101680	LAMA1	TRUE	TRUE
chr18	6965323	C	T	ENST00000389658	ENSG00000101680	LAMA1	TRUE	TRUE
chr18	6965330	C	A	ENST00000389658	ENSG00000101680	LAMA1	TRUE	TRUE
chr18	6965337	A	C	ENST00000389658	ENSG00000101680	LAMA1	TRUE	TRUE
chr18	6965337	A	T	ENST00000389658	ENSG00000101680	LAMA1	TRUE	TRUE
chr18	6965345	T	A	ENST00000389658	ENSG00000101680	LAMA1	TRUE	TRUE
chr18	6965353	A	T	ENST00000389658	ENSG00000101680	LAMA1	TRUE	TRUE
chr18	6965369	C	A	ENST00000389658	ENSG00000101680	LAMA1	TRUE	TRUE
chr18	6965371	G	C	ENST00000389658	ENSG00000101680	LAMA1	TRUE	TRUE
chr18	6965371	G	T	ENST00000389658	ENSG00000101680	LAMA1	TRUE	TRUE
chr18	6965393	T	A	ENST00000389658	ENSG00000101680	LAMA1	TRUE	TRUE
chr18	6965399	T	A	ENST00000389658	ENSG00000101680	LAMA1	TRUE	TRUE
chr18	6965414	C	A	ENST00000389658	ENSG00000101680	LAMA1	TRUE	TRUE
chr18	6965422	A	C	ENST00000389658	ENSG00000101680	LAMA1	TRUE	TRUE
chr18	6965422	A	T	ENST00000389658	ENSG00000101680	LAMA1	TRUE	TRUE
chr18	6965432	T	A	ENST00000389658	ENSG00000101680	LAMA1	TRUE	TRUE
chr18	6965433	C	A	ENST00000389658	ENSG00000101680	LAMA1	TRUE	FALSE
chr18	6965433	C	G	ENST00000389658	ENSG00000101680	LAMA1	TRUE	FALSE
chr18	6965433	C	T	ENST00000389658	ENSG00000101680	LAMA1	TRUE	FALSE
chr18	6965434	T	A	ENST00000389658	ENSG00000101680	LAMA1	TRUE	FALSE
chr18	6965434	T	C	ENST00000389658	ENSG00000101680	LAMA1	TRUE	FALSE
chr18	6965434	T	G	ENST00000389658	ENSG00000101680	LAMA1	TRUE	FALSE
chr18	6966145	A	C	ENST00000389658	ENSG00000101680	LAMA1	TRUE	FALSE
chr18	6966145	A	G	ENST00000389658	ENSG00000101680	LAMA1	TRUE	FALSE
chr18	6966145	A	T	ENST00000389658	ENSG00000101680	LAMA1	TRUE	FALSE
chr18	6966146	C	A	ENST00000389658	ENSG00000101680	LAMA1	TRUE	FALSE
chr18	6966146	C	G	ENST00000389658	ENSG00000101680	LAMA1	TRUE	FALSE
chr18	6966146	C	T	ENST00000389658	ENSG00000101680	LAMA1	TRUE	FALSE
chr18	6966153	G	C	ENST00000389658	ENSG00000101680	LAMA1	TRUE	TRUE
chr18	6966153	G	T	ENST00000389658	ENSG00000101680	LAMA1	TRUE	TRUE
chr18	6966157	G	C	ENST00000389658	ENSG00000101680	LAMA1	TRUE	TRUE
chr18	6966157	G	T	ENST00000389658	ENSG00000101680	LAMA1	TRUE	TRUE
chr18	6966165	G	C	ENST00000389658	ENSG00000101680	LAMA1	TRUE	TRUE
chr18	6966165	G	T	ENST00000389658	ENSG00000101680	LAMA1	TRUE	TRUE
chr18	6966179	C	A	ENST00000389658	ENSG00000101680	LAMA1	TRUE	TRUE
chr18	6966187	G	C	ENST00000389658	ENSG00000101680	LAMA1	TRUE	TRUE
chr18	6966187	G	T	ENST00000389658	ENSG00000101680	LAMA1	TRUE	TRUE
chr18	6966215	G	A	ENST00000389658	ENSG00000101680	LAMA1	TRUE	TRUE
chr18	6966235	G	C	ENST00000389658	ENSG00000101680	LAMA1	TRUE	TRUE
chr18	6966235	G	T	ENST00000389658	ENSG00000101680	LAMA1	TRUE	TRUE
chr18	6966239	T	A	ENST00000389658	ENSG00000101680	LAMA1	TRUE	TRUE
chr18	6966242	C	A	ENST00000389658	ENSG00000101680	LAMA1	TRUE	TRUE
chr18	6966252	G	C	ENST00000389658	ENSG00000101680	LAMA1	TRUE	TRUE
chr18	6966252	G	T	ENST00000389658	ENSG00000101680	LAMA1	TRUE	TRUE
chr18	6966287	C	A	ENST00000389658	ENSG00000101680	LAMA1	TRUE	TRUE
chr18	6966293	G	A	ENST00000389658	ENSG00000101680	LAMA1	TRUE	TRUE
chr18	6966298	C	A	ENST00000389658	ENSG00000101680	LAMA1	TRUE	FALSE
chr18	6966298	C	G	ENST00000389658	ENSG00000101680	LAMA1	TRUE	FALSE
chr18	6966298	C	T	ENST00000389658	ENSG00000101680	LAMA1	TRUE	FALSE
chr18	6966299	T	A	ENST00000389658	ENSG00000101680	LAMA1	TRUE	FALSE
chr18	6966299	T	C	ENST00000389658	ENSG00000101680	LAMA1	TRUE	FALSE
chr18	6966299	T	G	ENST00000389658	ENSG00000101680	LAMA1	TRUE	FALSE
chr18	6971855	A	C	ENST00000389658	ENSG00000101680	LAMA1	TRUE	FALSE
chr18	6971855	A	G	ENST00000389658	ENSG00000101680	LAMA1	TRUE	FALSE
chr18	6971855	A	T	ENST00000389658	ENSG00000101680	LAMA1	TRUE	FALSE
chr18	6971856	C	A	ENST00000389658	ENSG00000101680	LAMA1	TRUE	FALSE
chr18	6971856	C	G	ENST00000389658	ENSG00000101680	LAMA1	TRUE	FALSE
chr18	6971856	C	T	ENST00000389658	ENSG00000101680	LAMA1	TRUE	FALSE
chr18	6971861	C	A	ENST00000389658	ENSG00000101680	LAMA1	TRUE	TRUE
chr18	6971865	G	T	ENST00000389658	ENSG00000101680	LAMA1	TRUE	TRUE
chr18	6971874	G	T	ENST00000389658	ENSG00000101680	LAMA1	TRUE	TRUE
chr18	6971879	T	A	ENST00000389658	ENSG00000101680	LAMA1	TRUE	TRUE
chr18	6971885	C	A	ENST00000389658	ENSG00000101680	LAMA1	TRUE	TRUE
chr18	6971891	C	A	ENST00000389658	ENSG00000101680	LAMA1	TRUE	TRUE
chr18	6971895	A	C	ENST00000389658	ENSG00000101680	LAMA1	TRUE	TRUE
chr18	6971895	A	T	ENST00000389658	ENSG00000101680	LAMA1	TRUE	TRUE
chr18	6971901	C	T	ENST00000389658	ENSG00000101680	LAMA1	TRUE	TRUE
chr18	6971902	C	T	ENST00000389658	ENSG00000101680	LAMA1	TRUE	TRUE
chr18	6971918	T	A	ENST00000389658	ENSG00000101680	LAMA1	TRUE	TRUE
chr18	6971921	C	A	ENST00000389658	ENSG00000101680	LAMA1	TRUE	TRUE
chr18	6971936	C	A	ENST00000389658	ENSG00000101680	LAMA1	TRUE	TRUE
chr18	6971941	A	T	ENST00000389658	ENSG00000101680	LAMA1	TRUE	TRUE
chr18	6971943	G	T	ENST00000389658	ENSG00000101680	LAMA1	TRUE	TRUE
chr18	6971951	T	A	ENST00000389658	ENSG00000101680	LAMA1	TRUE	TRUE
chr18	6971966	T	A	ENST00000389658	ENSG00000101680	LAMA1	TRUE	TRUE
chr18	6971981	T	A	ENST00000389658	ENSG00000101680	LAMA1	TRUE	TRUE
chr18	6971982	C	A	ENST00000389658	ENSG00000101680	LAMA1	TRUE	FALSE
chr18	6971982	C	G	ENST00000389658	ENSG00000101680	LAMA1	TRUE	FALSE
chr18	6971982	C	T	ENST00000389658	ENSG00000101680	LAMA1	TRUE	FALSE
chr18	6971983	T	A	ENST00000389658	ENSG00000101680	LAMA1	TRUE	FALSE
chr18	6971983	T	C	ENST00000389658	ENSG00000101680	LAMA1	TRUE	FALSE
chr18	6971983	T	G	ENST00000389658	ENSG00000101680	LAMA1	TRUE	FALSE
chr18	6973055	A	C	ENST00000389658	ENSG00000101680	LAMA1	TRUE	FALSE
chr18	6973055	A	G	ENST00000389658	ENSG00000101680	LAMA1	TRUE	FALSE
chr18	6973055	A	T	ENST00000389658	ENSG00000101680	LAMA1	TRUE	FALSE
chr18	6973056	C	A	ENST00000389658	ENSG00000101680	LAMA1	TRUE	FALSE
chr18	6973056	C	G	ENST00000389658	ENSG00000101680	LAMA1	TRUE	FALSE
chr18	6973056	C	T	ENST00000389658	ENSG00000101680	LAMA1	TRUE	FALSE
chr18	6973059	T	A	ENST00000389658	ENSG00000101680	LAMA1	TRUE	TRUE
chr18	6973065	G	A	ENST00000389658	ENSG00000101680	LAMA1	TRUE	TRUE
chr18	6973068	C	A	ENST00000389658	ENSG00000101680	LAMA1	TRUE	TRUE
chr18	6973071	C	A	ENST00000389658	ENSG00000101680	LAMA1	TRUE	TRUE
chr18	6973080	C	A	ENST00000389658	ENSG00000101680	LAMA1	TRUE	TRUE
chr18	6973097	G	C	ENST00000389658	ENSG00000101680	LAMA1	TRUE	TRUE
chr18	6973097	G	T	ENST00000389658	ENSG00000101680	LAMA1	TRUE	TRUE
chr18	6973137	T	A	ENST00000389658	ENSG00000101680	LAMA1	TRUE	TRUE
chr18	6973146	T	A	ENST00000389658	ENSG00000101680	LAMA1	TRUE	TRUE
chr18	6973154	G	C	ENST00000389658	ENSG00000101680	LAMA1	TRUE	TRUE
chr18	6973154	G	T	ENST00000389658	ENSG00000101680	LAMA1	TRUE	TRUE
chr18	6973158	T	A	ENST00000389658	ENSG00000101680	LAMA1	TRUE	TRUE
chr18	6973161	G	A	ENST00000389658	ENSG00000101680	LAMA1	TRUE	TRUE
chr18	6973166	G	C	ENST00000389658	ENSG00000101680	LAMA1	TRUE	TRUE
chr18	6973166	G	T	ENST00000389658	ENSG00000101680	LAMA1	TRUE	TRUE
chr18	6973176	C	A	ENST00000389658	ENSG00000101680	LAMA1	TRUE	TRUE
chr18	6973179	T	A	ENST00000389658	ENSG00000101680	LAMA1	TRUE	TRUE
chr18	6973190	G	C	ENST00000389658	ENSG00000101680	LAMA1	TRUE	TRUE
chr18	6973190	G	T	ENST00000389658	ENSG00000101680	LAMA1	TRUE	TRUE
chr18	6973203	C	A	ENST00000389658	ENSG00000101680	LAMA1	TRUE	TRUE
chr18	6973208	C	A	ENST00000389658	ENSG00000101680	LAMA1	TRUE	FALSE
chr18	6973208	C	G	ENST00000389658	ENSG00000101680	LAMA1	TRUE	FALSE
chr18	6973208	C	T	ENST00000389658	ENSG00000101680	LAMA1	TRUE	FALSE
chr18	6973209	T	A	ENST00000389658	ENSG00000101680	LAMA1	TRUE	FALSE
chr18	6973209	T	C	ENST00000389658	ENSG00000101680	LAMA1	TRUE	FALSE
chr18	6973209	T	G	ENST00000389658	ENSG00000101680	LAMA1	TRUE	FALSE
chr18	6974901	A	C	ENST00000389658	ENSG00000101680	LAMA1	TRUE	FALSE
chr18	6974901	A	G	ENST00000389658	ENSG00000101680	LAMA1	TRUE	FALSE
chr18	6974901	A	T	ENST00000389658	ENSG00000101680	LAMA1	TRUE	FALSE
chr18	6974902	C	A	ENST00000389658	ENSG00000101680	LAMA1	TRUE	FALSE
chr18	6974902	C	G	ENST00000389658	ENSG00000101680	LAMA1	TRUE	FALSE
chr18	6974902	C	T	ENST00000389658	ENSG00000101680	LAMA1	TRUE	FALSE
chr18	6974904	T	A	ENST00000389658	ENSG00000101680	LAMA1	TRUE	TRUE
chr18	6974923	C	T	ENST00000389658	ENSG00000101680	LAMA1	TRUE	TRUE
chr18	6974924	C	T	ENST00000389658	ENSG00000101680	LAMA1	TRUE	TRUE
chr18	6974928	T	A	ENST00000389658	ENSG00000101680	LAMA1	TRUE	TRUE
chr18	6974958	C	A	ENST00000389658	ENSG00000101680	LAMA1	TRUE	TRUE
chr18	6974960	A	T	ENST00000389658	ENSG00000101680	LAMA1	TRUE	TRUE
chr18	6974986	C	T	ENST00000389658	ENSG00000101680	LAMA1	TRUE	TRUE
chr18	6974987	C	T	ENST00000389658	ENSG00000101680	LAMA1	TRUE	TRUE
chr18	6975003	T	A	ENST00000389658	ENSG00000101680	LAMA1	TRUE	TRUE
chr18	6975009	G	A	ENST00000389658	ENSG00000101680	LAMA1	TRUE	TRUE
chr18	6975018	C	A	ENST00000389658	ENSG00000101680	LAMA1	TRUE	TRUE
chr18	6975037	C	A	ENST00000389658	ENSG00000101680	LAMA1	TRUE	FALSE
chr18	6975037	C	G	ENST00000389658	ENSG00000101680	LAMA1	TRUE	FALSE
chr18	6975037	C	T	ENST00000389658	ENSG00000101680	LAMA1	TRUE	FALSE
chr18	6975038	T	A	ENST00000389658	ENSG00000101680	LAMA1	TRUE	FALSE
chr18	6975038	T	C	ENST00000389658	ENSG00000101680	LAMA1	TRUE	FALSE
chr18	6975038	T	G	ENST00000389658	ENSG00000101680	LAMA1	TRUE	FALSE
chr18	6975935	A	C	ENST00000389658	ENSG00000101680	LAMA1	TRUE	FALSE
chr18	6975935	A	G	ENST00000389658	ENSG00000101680	LAMA1	TRUE	FALSE
chr18	6975935	A	T	ENST00000389658	ENSG00000101680	LAMA1	TRUE	FALSE
chr18	6975936	C	A	ENST00000389658	ENSG00000101680	LAMA1	TRUE	FALSE
chr18	6975936	C	G	ENST00000389658	ENSG00000101680	LAMA1	TRUE	FALSE
chr18	6975936	C	T	ENST00000389658	ENSG00000101680	LAMA1	TRUE	FALSE
chr18	6975955	G	C	ENST00000389658	ENSG00000101680	LAMA1	TRUE	TRUE
chr18	6975955	G	T	ENST00000389658	ENSG00000101680	LAMA1	TRUE	TRUE
chr18	6975978	C	A	ENST00000389658	ENSG00000101680	LAMA1	TRUE	TRUE
chr18	6975981	G	A	ENST00000389658	ENSG00000101680	LAMA1	TRUE	TRUE
chr18	6975987	T	A	ENST00000389658	ENSG00000101680	LAMA1	TRUE	TRUE
chr18	6976001	A	C	ENST00000389658	ENSG00000101680	LAMA1	TRUE	TRUE
chr18	6976001	A	T	ENST00000389658	ENSG00000101680	LAMA1	TRUE	TRUE
chr18	6976009	G	C	ENST00000389658	ENSG00000101680	LAMA1	TRUE	TRUE
chr18	6976009	G	T	ENST00000389658	ENSG00000101680	LAMA1	TRUE	TRUE
chr18	6976029	G	A	ENST00000389658	ENSG00000101680	LAMA1	TRUE	TRUE
chr18	6976035	G	A	ENST00000389658	ENSG00000101680	LAMA1	TRUE	TRUE
chr18	6976036	G	C	ENST00000389658	ENSG00000101680	LAMA1	TRUE	TRUE
chr18	6976036	G	T	ENST00000389658	ENSG00000101680	LAMA1	TRUE	TRUE
chr18	6976048	G	T	ENST00000389658	ENSG00000101680	LAMA1	TRUE	TRUE
chr18	6976056	T	A	ENST00000389658	ENSG00000101680	LAMA1	TRUE	TRUE
chr18	6976077	T	A	ENST00000389658	ENSG00000101680	LAMA1	TRUE	TRUE
chr18	6976081	C	A	ENST00000389658	ENSG00000101680	LAMA1	TRUE	FALSE
chr18	6976081	C	G	ENST00000389658	ENSG00000101680	LAMA1	TRUE	FALSE
chr18	6976081	C	T	ENST00000389658	ENSG00000101680	LAMA1	TRUE	FALSE
chr18	6976082	T	A	ENST00000389658	ENSG00000101680	LAMA1	TRUE	FALSE
chr18	6976082	T	C	ENST00000389658	ENSG00000101680	LAMA1	TRUE	FALSE
chr18	6976082	T	G	ENST00000389658	ENSG00000101680	LAMA1	TRUE	FALSE
chr18	6977725	A	C	ENST00000389658	ENSG00000101680	LAMA1	TRUE	FALSE
chr18	6977725	A	G	ENST00000389658	ENSG00000101680	LAMA1	TRUE	FALSE
chr18	6977725	A	T	ENST00000389658	ENSG00000101680	LAMA1	TRUE	FALSE
chr18	6977726	C	A	ENST00000389658	ENSG00000101680	LAMA1	TRUE	FALSE
chr18	6977726	C	G	ENST00000389658	ENSG00000101680	LAMA1	TRUE	FALSE
chr18	6977726	C	T	ENST00000389658	ENSG00000101680	LAMA1	TRUE	FALSE
chr18	6977738	G	A	ENST00000389658	ENSG00000101680	LAMA1	TRUE	TRUE
chr18	6977741	T	A	ENST00000389658	ENSG00000101680	LAMA1	TRUE	TRUE
chr18	6977750	G	A	ENST00000389658	ENSG00000101680	LAMA1	TRUE	TRUE
chr18	6977758	A	T	ENST00000389658	ENSG00000101680	LAMA1	TRUE	TRUE
chr18	6977765	T	A	ENST00000389658	ENSG00000101680	LAMA1	TRUE	TRUE
chr18	6977771	C	A	ENST00000389658	ENSG00000101680	LAMA1	TRUE	TRUE
chr18	6977773	G	C	ENST00000389658	ENSG00000101680	LAMA1	TRUE	TRUE
chr18	6977773	G	T	ENST00000389658	ENSG00000101680	LAMA1	TRUE	TRUE
chr18	6977783	T	A	ENST00000389658	ENSG00000101680	LAMA1	TRUE	TRUE
chr18	6977795	C	A	ENST00000389658	ENSG00000101680	LAMA1	TRUE	TRUE
chr18	6977798	C	A	ENST00000389658	ENSG00000101680	LAMA1	TRUE	TRUE
chr18	6977800	A	C	ENST00000389658	ENSG00000101680	LAMA1	TRUE	TRUE
chr18	6977800	A	T	ENST00000389658	ENSG00000101680	LAMA1	TRUE	TRUE
chr18	6977807	T	A	ENST00000389658	ENSG00000101680	LAMA1	TRUE	TRUE
chr18	6977809	A	T	ENST00000389658	ENSG00000101680	LAMA1	TRUE	TRUE
chr18	6977816	T	A	ENST00000389658	ENSG00000101680	LAMA1	TRUE	TRUE
chr18	6977818	A	T	ENST00000389658	ENSG00000101680	LAMA1	TRUE	TRUE
chr18	6977830	A	T	ENST00000389658	ENSG00000101680	LAMA1	TRUE	TRUE
chr18	6977843	G	A	ENST00000389658	ENSG00000101680	LAMA1	TRUE	TRUE
chr18	6977849	C	A	ENST00000389658	ENSG00000101680	LAMA1	TRUE	TRUE
chr18	6977858	T	A	ENST00000389658	ENSG00000101680	LAMA1	TRUE	TRUE
chr18	6977864	T	A	ENST00000389658	ENSG00000101680	LAMA1	TRUE	TRUE
chr18	6977867	T	A	ENST00000389658	ENSG00000101680	LAMA1	TRUE	TRUE
chr18	6977870	C	A	ENST00000389658	ENSG00000101680	LAMA1	TRUE	TRUE
chr18	6977875	A	T	ENST00000389658	ENSG00000101680	LAMA1	TRUE	TRUE
chr18	6977882	C	A	ENST00000389658	ENSG00000101680	LAMA1	TRUE	FALSE
chr18	6977882	C	G	ENST00000389658	ENSG00000101680	LAMA1	TRUE	FALSE
chr18	6977882	C	T	ENST00000389658	ENSG00000101680	LAMA1	TRUE	FALSE
chr18	6977883	T	A	ENST00000389658	ENSG00000101680	LAMA1	TRUE	FALSE
chr18	6977883	T	C	ENST00000389658	ENSG00000101680	LAMA1	TRUE	FALSE
chr18	6977883	T	G	ENST00000389658	ENSG00000101680	LAMA1	TRUE	FALSE
chr18	6978194	A	C	ENST00000389658	ENSG00000101680	LAMA1	FALSE	FALSE
chr18	6978194	A	G	ENST00000389658	ENSG00000101680	LAMA1	FALSE	FALSE
chr18	6978194	A	T	ENST00000389658	ENSG00000101680	LAMA1	FALSE	FALSE
chr18	6978195	C	A	ENST00000389658	ENSG00000101680	LAMA1	FALSE	FALSE
chr18	6978195	C	G	ENST00000389658	ENSG00000101680	LAMA1	FALSE	FALSE
chr18	6978195	C	T	ENST00000389658	ENSG00000101680	LAMA1	FALSE	FALSE
chr18	6978214	G	A	ENST00000389658	ENSG00000101680	LAMA1	TRUE	TRUE
chr18	6978223	G	A	ENST00000389658	ENSG00000101680	LAMA1	TRUE	TRUE
chr18	6978232	C	A	ENST00000389658	ENSG00000101680	LAMA1	TRUE	TRUE
chr18	6978235	G	A	ENST00000389658	ENSG00000101680	LAMA1	TRUE	TRUE
chr18	6978237	A	C	ENST00000389658	ENSG00000101680	LAMA1	TRUE	TRUE
chr18	6978237	A	T	ENST00000389658	ENSG00000101680	LAMA1	TRUE	TRUE
chr18	6978283	C	A	ENST00000389658	ENSG00000101680	LAMA1	TRUE	TRUE
chr18	6978286	G	A	ENST00000389658	ENSG00000101680	LAMA1	TRUE	TRUE
chr18	6978328	G	A	ENST00000389658	ENSG00000101680	LAMA1	TRUE	TRUE
chr18	6978349	C	A	ENST00000389658	ENSG00000101680	LAMA1	TRUE	TRUE
chr18	6978352	T	A	ENST00000389658	ENSG00000101680	LAMA1	TRUE	TRUE
chr18	6978358	T	A	ENST00000389658	ENSG00000101680	LAMA1	TRUE	TRUE
chr18	6978364	C	A	ENST00000389658	ENSG00000101680	LAMA1	TRUE	TRUE
chr18	6978367	T	A	ENST00000389658	ENSG00000101680	LAMA1	TRUE	TRUE
chr18	6978373	T	A	ENST00000389658	ENSG00000101680	LAMA1	TRUE	TRUE
chr18	6978379	C	A	ENST00000389658	ENSG00000101680	LAMA1	TRUE	FALSE
chr18	6978379	C	G	ENST00000389658	ENSG00000101680	LAMA1	TRUE	FALSE
chr18	6978379	C	T	ENST00000389658	ENSG00000101680	LAMA1	TRUE	FALSE
chr18	6978380	T	A	ENST00000389658	ENSG00000101680	LAMA1	TRUE	FALSE
chr18	6978380	T	C	ENST00000389658	ENSG00000101680	LAMA1	TRUE	FALSE
chr18	6978380	T	G	ENST00000389658	ENSG00000101680	LAMA1	TRUE	FALSE
chr18	6980519	A	C	ENST00000389658	ENSG00000101680	LAMA1	TRUE	FALSE
chr18	6980519	A	G	ENST00000389658	ENSG00000101680	LAMA1	FALSE	FALSE
chr18	6980519	A	T	ENST00000389658	ENSG00000101680	LAMA1	TRUE	FALSE
chr18	6980520	C	A	ENST00000389658	ENSG00000101680	LAMA1	TRUE	FALSE
chr18	6980520	C	G	ENST00000389658	ENSG00000101680	LAMA1	TRUE	FALSE
chr18	6980520	C	T	ENST00000389658	ENSG00000101680	LAMA1	TRUE	FALSE
chr18	6980524	T	A	ENST00000389658	ENSG00000101680	LAMA1	TRUE	TRUE
chr18	6980536	T	A	ENST00000389658	ENSG00000101680	LAMA1	TRUE	TRUE
chr18	6980544	A	T	ENST00000389658	ENSG00000101680	LAMA1	TRUE	TRUE
chr18	6980550	G	C	ENST00000389658	ENSG00000101680	LAMA1	TRUE	TRUE
chr18	6980550	G	T	ENST00000389658	ENSG00000101680	LAMA1	TRUE	TRUE
chr18	6980554	C	A	ENST00000389658	ENSG00000101680	LAMA1	TRUE	TRUE
chr18	6980563	G	A	ENST00000389658	ENSG00000101680	LAMA1	TRUE	TRUE
chr18	6980575	C	A	ENST00000389658	ENSG00000101680	LAMA1	TRUE	TRUE
chr18	6980587	C	A	ENST00000389658	ENSG00000101680	LAMA1	TRUE	TRUE
chr18	6980590	G	A	ENST00000389658	ENSG00000101680	LAMA1	TRUE	TRUE
chr18	6980596	T	A	ENST00000389658	ENSG00000101680	LAMA1	TRUE	TRUE
chr18	6980605	T	A	ENST00000389658	ENSG00000101680	LAMA1	TRUE	TRUE
chr18	6980611	T	A	ENST00000389658	ENSG00000101680	LAMA1	TRUE	TRUE
chr18	6980613	A	T	ENST00000389658	ENSG00000101680	LAMA1	TRUE	TRUE
chr18	6980617	C	A	ENST00000389658	ENSG00000101680	LAMA1	TRUE	TRUE
chr18	6980626	C	A	ENST00000389658	ENSG00000101680	LAMA1	TRUE	TRUE
chr18	6980628	A	T	ENST00000389658	ENSG00000101680	LAMA1	TRUE	TRUE
chr18	6980638	C	A	ENST00000389658	ENSG00000101680	LAMA1	TRUE	FALSE
chr18	6980638	C	G	ENST00000389658	ENSG00000101680	LAMA1	TRUE	FALSE
chr18	6980638	C	T	ENST00000389658	ENSG00000101680	LAMA1	TRUE	FALSE
chr18	6980639	T	A	ENST00000389658	ENSG00000101680	LAMA1	TRUE	FALSE
chr18	6980639	T	C	ENST00000389658	ENSG00000101680	LAMA1	TRUE	FALSE
chr18	6980639	T	G	ENST00000389658	ENSG00000101680	LAMA1	TRUE	FALSE
chr18	6982495	A	C	ENST00000389658	ENSG00000101680	LAMA1	TRUE	FALSE
chr18	6982495	A	G	ENST00000389658	ENSG00000101680	LAMA1	TRUE	FALSE
chr18	6982495	A	T	ENST00000389658	ENSG00000101680	LAMA1	TRUE	FALSE
chr18	6982496	C	A	ENST00000389658	ENSG00000101680	LAMA1	TRUE	FALSE
chr18	6982496	C	G	ENST00000389658	ENSG00000101680	LAMA1	TRUE	FALSE
chr18	6982496	C	T	ENST00000389658	ENSG00000101680	LAMA1	TRUE	FALSE
chr18	6982506	T	A	ENST00000389658	ENSG00000101680	LAMA1	TRUE	TRUE
chr18	6982527	C	A	ENST00000389658	ENSG00000101680	LAMA1	TRUE	TRUE
chr18	6982530	T	A	ENST00000389658	ENSG00000101680	LAMA1	TRUE	TRUE
chr18	6982539	T	A	ENST00000389658	ENSG00000101680	LAMA1	TRUE	TRUE
chr18	6982551	G	A	ENST00000389658	ENSG00000101680	LAMA1	TRUE	TRUE
chr18	6982563	T	A	ENST00000389658	ENSG00000101680	LAMA1	TRUE	TRUE
chr18	6982584	C	A	ENST00000389658	ENSG00000101680	LAMA1	TRUE	TRUE
chr18	6982586	G	C	ENST00000389658	ENSG00000101680	LAMA1	TRUE	TRUE
chr18	6982586	G	T	ENST00000389658	ENSG00000101680	LAMA1	TRUE	TRUE
chr18	6982591	C	A	ENST00000389658	ENSG00000101680	LAMA1	TRUE	FALSE
chr18	6982591	C	G	ENST00000389658	ENSG00000101680	LAMA1	TRUE	FALSE
chr18	6982591	C	T	ENST00000389658	ENSG00000101680	LAMA1	TRUE	FALSE
chr18	6982592	T	A	ENST00000389658	ENSG00000101680	LAMA1	TRUE	FALSE
chr18	6982592	T	C	ENST00000389658	ENSG00000101680	LAMA1	TRUE	FALSE
chr18	6982592	T	G	ENST00000389658	ENSG00000101680	LAMA1	TRUE	FALSE
chr18	6983097	A	C	ENST00000389658	ENSG00000101680	LAMA1	TRUE	FALSE
chr18	6983097	A	G	ENST00000389658	ENSG00000101680	LAMA1	TRUE	FALSE
chr18	6983097	A	T	ENST00000389658	ENSG00000101680	LAMA1	TRUE	FALSE
chr18	6983098	C	A	ENST00000389658	ENSG00000101680	LAMA1	TRUE	FALSE
chr18	6983098	C	G	ENST00000389658	ENSG00000101680	LAMA1	TRUE	FALSE
chr18	6983098	C	T	ENST00000389658	ENSG00000101680	LAMA1	TRUE	FALSE
chr18	6983110	C	A	ENST00000389658	ENSG00000101680	LAMA1	TRUE	TRUE
chr18	6983134	T	A	ENST00000389658	ENSG00000101680	LAMA1	TRUE	TRUE
chr18	6983143	C	A	ENST00000389658	ENSG00000101680	LAMA1	TRUE	TRUE
chr18	6983146	C	A	ENST00000389658	ENSG00000101680	LAMA1	TRUE	TRUE
chr18	6983148	G	T	ENST00000389658	ENSG00000101680	LAMA1	TRUE	TRUE
chr18	6983152	C	A	ENST00000389658	ENSG00000101680	LAMA1	TRUE	TRUE
chr18	6983155	C	A	ENST00000389658	ENSG00000101680	LAMA1	TRUE	TRUE
chr18	6983167	G	A	ENST00000389658	ENSG00000101680	LAMA1	TRUE	TRUE
chr18	6983174	G	C	ENST00000389658	ENSG00000101680	LAMA1	TRUE	TRUE
chr18	6983174	G	T	ENST00000389658	ENSG00000101680	LAMA1	TRUE	TRUE
chr18	6983183	A	C	ENST00000389658	ENSG00000101680	LAMA1	TRUE	TRUE
chr18	6983183	A	T	ENST00000389658	ENSG00000101680	LAMA1	TRUE	TRUE
chr18	6983218	T	A	ENST00000389658	ENSG00000101680	LAMA1	TRUE	TRUE
chr18	6983227	C	A	ENST00000389658	ENSG00000101680	LAMA1	TRUE	TRUE
chr18	6983235	C	A	ENST00000389658	ENSG00000101680	LAMA1	TRUE	FALSE
chr18	6983235	C	G	ENST00000389658	ENSG00000101680	LAMA1	TRUE	FALSE
chr18	6983235	C	T	ENST00000389658	ENSG00000101680	LAMA1	TRUE	FALSE
chr18	6983236	T	A	ENST00000389658	ENSG00000101680	LAMA1	TRUE	FALSE
chr18	6983236	T	C	ENST00000389658	ENSG00000101680	LAMA1	TRUE	FALSE
chr18	6983236	T	G	ENST00000389658	ENSG00000101680	LAMA1	TRUE	FALSE
chr18	6985235	A	C	ENST00000389658	ENSG00000101680	LAMA1	TRUE	FALSE
chr18	6985235	A	G	ENST00000389658	ENSG00000101680	LAMA1	TRUE	FALSE
chr18	6985235	A	T	ENST00000389658	ENSG00000101680	LAMA1	TRUE	FALSE
chr18	6985236	C	A	ENST00000389658	ENSG00000101680	LAMA1	TRUE	FALSE
chr18	6985236	C	G	ENST00000389658	ENSG00000101680	LAMA1	TRUE	FALSE
chr18	6985236	C	T	ENST00000389658	ENSG00000101680	LAMA1	TRUE	FALSE
chr18	6985239	G	C	ENST00000389658	ENSG00000101680	LAMA1	TRUE	TRUE
chr18	6985239	G	T	ENST00000389658	ENSG00000101680	LAMA1	TRUE	TRUE
chr18	6985259	T	A	ENST00000389658	ENSG00000101680	LAMA1	TRUE	TRUE
chr18	6985262	G	A	ENST00000389658	ENSG00000101680	LAMA1	TRUE	TRUE
chr18	6985268	C	A	ENST00000389658	ENSG00000101680	LAMA1	TRUE	TRUE
chr18	6985283	C	A	ENST00000389658	ENSG00000101680	LAMA1	TRUE	TRUE
chr18	6985289	T	A	ENST00000389658	ENSG00000101680	LAMA1	TRUE	TRUE
chr18	6985290	G	C	ENST00000389658	ENSG00000101680	LAMA1	TRUE	TRUE
chr18	6985290	G	T	ENST00000389658	ENSG00000101680	LAMA1	TRUE	TRUE
chr18	6985316	G	A	ENST00000389658	ENSG00000101680	LAMA1	TRUE	TRUE
chr18	6985358	T	A	ENST00000389658	ENSG00000101680	LAMA1	TRUE	TRUE
chr18	6985365	C	T	ENST00000389658	ENSG00000101680	LAMA1	TRUE	TRUE
chr18	6985366	C	T	ENST00000389658	ENSG00000101680	LAMA1	TRUE	TRUE
chr18	6985369	A	C	ENST00000389658	ENSG00000101680	LAMA1	TRUE	TRUE
chr18	6985369	A	T	ENST00000389658	ENSG00000101680	LAMA1	TRUE	TRUE
chr18	6985379	T	A	ENST00000389658	ENSG00000101680	LAMA1	TRUE	TRUE
chr18	6985385	G	A	ENST00000389658	ENSG00000101680	LAMA1	TRUE	TRUE
chr18	6985394	C	A	ENST00000389658	ENSG00000101680	LAMA1	TRUE	TRUE
chr18	6985396	A	C	ENST00000389658	ENSG00000101680	LAMA1	TRUE	TRUE
chr18	6985396	A	T	ENST00000389658	ENSG00000101680	LAMA1	TRUE	TRUE
chr18	6985401	C	A	ENST00000389658	ENSG00000101680	LAMA1	TRUE	FALSE
chr18	6985401	C	G	ENST00000389658	ENSG00000101680	LAMA1	TRUE	FALSE
chr18	6985401	C	T	ENST00000389658	ENSG00000101680	LAMA1	TRUE	FALSE
chr18	6985402	T	A	ENST00000389658	ENSG00000101680	LAMA1	TRUE	FALSE
chr18	6985402	T	C	ENST00000389658	ENSG00000101680	LAMA1	TRUE	FALSE
chr18	6985402	T	G	ENST00000389658	ENSG00000101680	LAMA1	TRUE	FALSE
chr18	6985525	A	C	ENST00000389658	ENSG00000101680	LAMA1	TRUE	FALSE
chr18	6985525	A	G	ENST00000389658	ENSG00000101680	LAMA1	TRUE	FALSE
chr18	6985525	A	T	ENST00000389658	ENSG00000101680	LAMA1	TRUE	FALSE
chr18	6985526	C	A	ENST00000389658	ENSG00000101680	LAMA1	TRUE	FALSE
chr18	6985526	C	G	ENST00000389658	ENSG00000101680	LAMA1	TRUE	FALSE
chr18	6985526	C	T	ENST00000389658	ENSG00000101680	LAMA1	TRUE	FALSE
chr18	6985529	C	A	ENST00000389658	ENSG00000101680	LAMA1	TRUE	TRUE
chr18	6985541	G	A	ENST00000389658	ENSG00000101680	LAMA1	TRUE	TRUE
chr18	6985556	G	A	ENST00000389658	ENSG00000101680	LAMA1	TRUE	TRUE
chr18	6985576	A	T	ENST00000389658	ENSG00000101680	LAMA1	TRUE	TRUE
chr18	6985580	C	A	ENST00000389658	ENSG00000101680	LAMA1	TRUE	TRUE
chr18	6985583	T	A	ENST00000389658	ENSG00000101680	LAMA1	TRUE	TRUE
chr18	6985586	C	A	ENST00000389658	ENSG00000101680	LAMA1	TRUE	TRUE
chr18	6985589	G	A	ENST00000389658	ENSG00000101680	LAMA1	TRUE	TRUE
chr18	6985601	C	A	ENST00000389658	ENSG00000101680	LAMA1	TRUE	TRUE
chr18	6985603	G	C	ENST00000389658	ENSG00000101680	LAMA1	TRUE	TRUE
chr18	6985603	G	T	ENST00000389658	ENSG00000101680	LAMA1	TRUE	TRUE
chr18	6985616	G	A	ENST00000389658	ENSG00000101680	LAMA1	TRUE	TRUE
chr18	6985619	C	A	ENST00000389658	ENSG00000101680	LAMA1	TRUE	TRUE
chr18	6985622	C	A	ENST00000389658	ENSG00000101680	LAMA1	TRUE	TRUE
chr18	6985625	G	A	ENST00000389658	ENSG00000101680	LAMA1	TRUE	TRUE
chr18	6985637	T	A	ENST00000389658	ENSG00000101680	LAMA1	TRUE	TRUE
chr18	6985640	T	A	ENST00000389658	ENSG00000101680	LAMA1	TRUE	TRUE
chr18	6985644	C	A	ENST00000389658	ENSG00000101680	LAMA1	TRUE	FALSE
chr18	6985644	C	G	ENST00000389658	ENSG00000101680	LAMA1	TRUE	FALSE
chr18	6985644	C	T	ENST00000389658	ENSG00000101680	LAMA1	TRUE	FALSE
chr18	6985645	T	A	ENST00000389658	ENSG00000101680	LAMA1	TRUE	FALSE
chr18	6985645	T	C	ENST00000389658	ENSG00000101680	LAMA1	TRUE	FALSE
chr18	6985645	T	G	ENST00000389658	ENSG00000101680	LAMA1	TRUE	FALSE
chr18	6986135	A	C	ENST00000389658	ENSG00000101680	LAMA1	TRUE	FALSE
chr18	6986135	A	G	ENST00000389658	ENSG00000101680	LAMA1	TRUE	FALSE
chr18	6986135	A	T	ENST00000389658	ENSG00000101680	LAMA1	TRUE	FALSE
chr18	6986136	C	A	ENST00000389658	ENSG00000101680	LAMA1	TRUE	FALSE
chr18	6986136	C	G	ENST00000389658	ENSG00000101680	LAMA1	TRUE	FALSE
chr18	6986136	C	T	ENST00000389658	ENSG00000101680	LAMA1	TRUE	FALSE
chr18	6986145	C	A	ENST00000389658	ENSG00000101680	LAMA1	TRUE	TRUE
chr18	6986148	T	A	ENST00000389658	ENSG00000101680	LAMA1	TRUE	TRUE
chr18	6986187	C	A	ENST00000389658	ENSG00000101680	LAMA1	TRUE	TRUE
chr18	6986190	G	A	ENST00000389658	ENSG00000101680	LAMA1	TRUE	TRUE
chr18	6986196	T	A	ENST00000389658	ENSG00000101680	LAMA1	TRUE	TRUE
chr18	6986202	C	A	ENST00000389658	ENSG00000101680	LAMA1	TRUE	TRUE
chr18	6986208	C	A	ENST00000389658	ENSG00000101680	LAMA1	TRUE	TRUE
chr18	6986223	C	A	ENST00000389658	ENSG00000101680	LAMA1	TRUE	TRUE
chr18	6986232	T	A	ENST00000389658	ENSG00000101680	LAMA1	TRUE	TRUE
chr18	6986238	C	A	ENST00000389658	ENSG00000101680	LAMA1	TRUE	TRUE
chr18	6986250	T	A	ENST00000389658	ENSG00000101680	LAMA1	TRUE	TRUE
chr18	6986252	G	C	ENST00000389658	ENSG00000101680	LAMA1	TRUE	TRUE
chr18	6986252	G	T	ENST00000389658	ENSG00000101680	LAMA1	TRUE	TRUE
chr18	6986274	C	A	ENST00000389658	ENSG00000101680	LAMA1	TRUE	TRUE
chr18	6986277	T	A	ENST00000389658	ENSG00000101680	LAMA1	TRUE	TRUE
chr18	6986279	A	T	ENST00000389658	ENSG00000101680	LAMA1	TRUE	TRUE
chr18	6986286	C	A	ENST00000389658	ENSG00000101680	LAMA1	TRUE	TRUE
chr18	6986288	A	T	ENST00000389658	ENSG00000101680	LAMA1	TRUE	TRUE
chr18	6986292	C	A	ENST00000389658	ENSG00000101680	LAMA1	TRUE	TRUE
chr18	6986295	C	A	ENST00000389658	ENSG00000101680	LAMA1	TRUE	TRUE
chr18	6986304	T	A	ENST00000389658	ENSG00000101680	LAMA1	TRUE	TRUE
chr18	6986307	G	A	ENST00000389658	ENSG00000101680	LAMA1	TRUE	TRUE
chr18	6986308	G	C	ENST00000389658	ENSG00000101680	LAMA1	TRUE	TRUE
chr18	6986308	G	T	ENST00000389658	ENSG00000101680	LAMA1	TRUE	TRUE
chr18	6986316	C	A	ENST00000389658	ENSG00000101680	LAMA1	TRUE	TRUE
chr18	6986319	G	A	ENST00000389658	ENSG00000101680	LAMA1	TRUE	TRUE
chr18	6986325	G	A	ENST00000389658	ENSG00000101680	LAMA1	TRUE	TRUE
chr18	6986327	G	C	ENST00000389658	ENSG00000101680	LAMA1	TRUE	TRUE
chr18	6986327	G	T	ENST00000389658	ENSG00000101680	LAMA1	TRUE	TRUE
chr18	6986330	A	T	ENST00000389658	ENSG00000101680	LAMA1	TRUE	TRUE
chr18	6986333	A	C	ENST00000389658	ENSG00000101680	LAMA1	TRUE	TRUE
chr18	6986333	A	T	ENST00000389658	ENSG00000101680	LAMA1	TRUE	TRUE
chr18	6986340	C	A	ENST00000389658	ENSG00000101680	LAMA1	TRUE	TRUE
chr18	6986348	C	A	ENST00000389658	ENSG00000101680	LAMA1	TRUE	FALSE
chr18	6986348	C	G	ENST00000389658	ENSG00000101680	LAMA1	TRUE	FALSE
chr18	6986348	C	T	ENST00000389658	ENSG00000101680	LAMA1	TRUE	FALSE
chr18	6986349	T	A	ENST00000389658	ENSG00000101680	LAMA1	TRUE	FALSE
chr18	6986349	T	C	ENST00000389658	ENSG00000101680	LAMA1	TRUE	FALSE
chr18	6986349	T	G	ENST00000389658	ENSG00000101680	LAMA1	TRUE	FALSE
chr18	6992559	A	C	ENST00000389658	ENSG00000101680	LAMA1	TRUE	FALSE
chr18	6992559	A	G	ENST00000389658	ENSG00000101680	LAMA1	TRUE	FALSE
chr18	6992559	A	T	ENST00000389658	ENSG00000101680	LAMA1	TRUE	FALSE
chr18	6992560	C	A	ENST00000389658	ENSG00000101680	LAMA1	TRUE	FALSE
chr18	6992560	C	G	ENST00000389658	ENSG00000101680	LAMA1	TRUE	FALSE
chr18	6992560	C	T	ENST00000389658	ENSG00000101680	LAMA1	TRUE	FALSE
chr18	6992562	T	A	ENST00000389658	ENSG00000101680	LAMA1	TRUE	TRUE
chr18	6992568	C	A	ENST00000389658	ENSG00000101680	LAMA1	TRUE	TRUE
chr18	6992583	G	A	ENST00000389658	ENSG00000101680	LAMA1	TRUE	TRUE
chr18	6992588	A	T	ENST00000389658	ENSG00000101680	LAMA1	TRUE	TRUE
chr18	6992592	G	A	ENST00000389658	ENSG00000101680	LAMA1	TRUE	TRUE
chr18	6992604	T	A	ENST00000389658	ENSG00000101680	LAMA1	TRUE	TRUE
chr18	6992610	G	A	ENST00000389658	ENSG00000101680	LAMA1	TRUE	TRUE
chr18	6992619	C	A	ENST00000389658	ENSG00000101680	LAMA1	TRUE	TRUE
chr18	6992624	A	T	ENST00000389658	ENSG00000101680	LAMA1	TRUE	TRUE
chr18	6992640	G	A	ENST00000389658	ENSG00000101680	LAMA1	TRUE	TRUE
chr18	6992643	G	A	ENST00000389658	ENSG00000101680	LAMA1	TRUE	TRUE
chr18	6992652	G	A	ENST00000389658	ENSG00000101680	LAMA1	TRUE	TRUE
chr18	6992682	C	A	ENST00000389658	ENSG00000101680	LAMA1	TRUE	TRUE
chr18	6992687	A	T	ENST00000389658	ENSG00000101680	LAMA1	TRUE	TRUE
chr18	6992694	G	A	ENST00000389658	ENSG00000101680	LAMA1	TRUE	TRUE
chr18	6992699	A	C	ENST00000389658	ENSG00000101680	LAMA1	TRUE	TRUE
chr18	6992699	A	T	ENST00000389658	ENSG00000101680	LAMA1	TRUE	TRUE
chr18	6992709	T	A	ENST00000389658	ENSG00000101680	LAMA1	TRUE	TRUE
chr18	6992712	C	A	ENST00000389658	ENSG00000101680	LAMA1	TRUE	TRUE
chr18	6992721	C	A	ENST00000389658	ENSG00000101680	LAMA1	TRUE	FALSE
chr18	6992721	C	G	ENST00000389658	ENSG00000101680	LAMA1	TRUE	FALSE
chr18	6992721	C	T	ENST00000389658	ENSG00000101680	LAMA1	TRUE	FALSE
chr18	6992722	T	A	ENST00000389658	ENSG00000101680	LAMA1	TRUE	FALSE
chr18	6992722	T	C	ENST00000389658	ENSG00000101680	LAMA1	TRUE	FALSE
chr18	6992722	T	G	ENST00000389658	ENSG00000101680	LAMA1	TRUE	FALSE
chr18	6993639	A	C	ENST00000389658	ENSG00000101680	LAMA1	TRUE	FALSE
chr18	6993639	A	G	ENST00000389658	ENSG00000101680	LAMA1	TRUE	FALSE
chr18	6993639	A	T	ENST00000389658	ENSG00000101680	LAMA1	TRUE	FALSE
chr18	6993640	C	A	ENST00000389658	ENSG00000101680	LAMA1	TRUE	FALSE
chr18	6993640	C	G	ENST00000389658	ENSG00000101680	LAMA1	TRUE	FALSE
chr18	6993640	C	T	ENST00000389658	ENSG00000101680	LAMA1	TRUE	FALSE
chr18	6993641	C	A	ENST00000389658	ENSG00000101680	LAMA1	TRUE	TRUE
chr18	6993656	G	A	ENST00000389658	ENSG00000101680	LAMA1	TRUE	TRUE
chr18	6993665	C	A	ENST00000389658	ENSG00000101680	LAMA1	TRUE	TRUE
chr18	6993686	G	A	ENST00000389658	ENSG00000101680	LAMA1	TRUE	TRUE
chr18	6993692	C	A	ENST00000389658	ENSG00000101680	LAMA1	TRUE	TRUE
chr18	6993695	T	A	ENST00000389658	ENSG00000101680	LAMA1	TRUE	TRUE
chr18	6993704	T	A	ENST00000389658	ENSG00000101680	LAMA1	TRUE	TRUE
chr18	6993707	C	A	ENST00000389658	ENSG00000101680	LAMA1	TRUE	TRUE
chr18	6993725	T	A	ENST00000389658	ENSG00000101680	LAMA1	TRUE	TRUE
chr18	6993728	G	A	ENST00000389658	ENSG00000101680	LAMA1	TRUE	TRUE
chr18	6993739	A	C	ENST00000389658	ENSG00000101680	LAMA1	TRUE	TRUE
chr18	6993739	A	T	ENST00000389658	ENSG00000101680	LAMA1	TRUE	TRUE
chr18	6993753	C	A	ENST00000389658	ENSG00000101680	LAMA1	TRUE	FALSE
chr18	6993753	C	G	ENST00000389658	ENSG00000101680	LAMA1	TRUE	FALSE
chr18	6993753	C	T	ENST00000389658	ENSG00000101680	LAMA1	TRUE	FALSE
chr18	6993754	T	A	ENST00000389658	ENSG00000101680	LAMA1	TRUE	FALSE
chr18	6993754	T	C	ENST00000389658	ENSG00000101680	LAMA1	TRUE	FALSE
chr18	6993754	T	G	ENST00000389658	ENSG00000101680	LAMA1	TRUE	FALSE
chr18	6995355	A	C	ENST00000389658	ENSG00000101680	LAMA1	TRUE	FALSE
chr18	6995355	A	G	ENST00000389658	ENSG00000101680	LAMA1	TRUE	FALSE
chr18	6995355	A	T	ENST00000389658	ENSG00000101680	LAMA1	TRUE	FALSE
chr18	6995356	C	A	ENST00000389658	ENSG00000101680	LAMA1	TRUE	FALSE
chr18	6995356	C	G	ENST00000389658	ENSG00000101680	LAMA1	TRUE	FALSE
chr18	6995356	C	T	ENST00000389658	ENSG00000101680	LAMA1	TRUE	FALSE
chr18	6995359	T	A	ENST00000389658	ENSG00000101680	LAMA1	TRUE	TRUE
chr18	6995362	T	A	ENST00000389658	ENSG00000101680	LAMA1	TRUE	TRUE
chr18	6995365	G	A	ENST00000389658	ENSG00000101680	LAMA1	TRUE	TRUE
chr18	6995380	C	A	ENST00000389658	ENSG00000101680	LAMA1	TRUE	TRUE
chr18	6995383	C	A	ENST00000389658	ENSG00000101680	LAMA1	TRUE	TRUE
chr18	6995395	C	A	ENST00000389658	ENSG00000101680	LAMA1	TRUE	TRUE
chr18	6995401	T	A	ENST00000389658	ENSG00000101680	LAMA1	TRUE	TRUE
chr18	6995407	T	A	ENST00000389658	ENSG00000101680	LAMA1	TRUE	TRUE
chr18	6995410	C	A	ENST00000389658	ENSG00000101680	LAMA1	TRUE	TRUE
chr18	6995419	T	A	ENST00000389658	ENSG00000101680	LAMA1	TRUE	TRUE
chr18	6995422	G	A	ENST00000389658	ENSG00000101680	LAMA1	TRUE	TRUE
chr18	6995431	C	A	ENST00000389658	ENSG00000101680	LAMA1	TRUE	TRUE
chr18	6995434	T	A	ENST00000389658	ENSG00000101680	LAMA1	TRUE	TRUE
chr18	6995436	A	C	ENST00000389658	ENSG00000101680	LAMA1	TRUE	TRUE
chr18	6995436	A	T	ENST00000389658	ENSG00000101680	LAMA1	TRUE	TRUE
chr18	6995439	A	C	ENST00000389658	ENSG00000101680	LAMA1	TRUE	TRUE
chr18	6995439	A	T	ENST00000389658	ENSG00000101680	LAMA1	TRUE	TRUE
chr18	6995446	C	A	ENST00000389658	ENSG00000101680	LAMA1	TRUE	TRUE
chr18	6995447	C	A	ENST00000389658	ENSG00000101680	LAMA1	TRUE	FALSE
chr18	6995447	C	G	ENST00000389658	ENSG00000101680	LAMA1	TRUE	FALSE
chr18	6995447	C	T	ENST00000389658	ENSG00000101680	LAMA1	TRUE	FALSE
chr18	6995448	T	A	ENST00000389658	ENSG00000101680	LAMA1	TRUE	FALSE
chr18	6995448	T	C	ENST00000389658	ENSG00000101680	LAMA1	TRUE	FALSE
chr18	6995448	T	G	ENST00000389658	ENSG00000101680	LAMA1	TRUE	FALSE
chr18	6997740	A	C	ENST00000389658	ENSG00000101680	LAMA1	TRUE	FALSE
chr18	6997740	A	G	ENST00000389658	ENSG00000101680	LAMA1	TRUE	FALSE
chr18	6997740	A	T	ENST00000389658	ENSG00000101680	LAMA1	TRUE	FALSE
chr18	6997741	C	A	ENST00000389658	ENSG00000101680	LAMA1	TRUE	FALSE
chr18	6997741	C	G	ENST00000389658	ENSG00000101680	LAMA1	TRUE	FALSE
chr18	6997741	C	T	ENST00000389658	ENSG00000101680	LAMA1	TRUE	FALSE
chr18	6997744	G	A	ENST00000389658	ENSG00000101680	LAMA1	TRUE	TRUE
chr18	6997748	A	C	ENST00000389658	ENSG00000101680	LAMA1	TRUE	TRUE
chr18	6997748	A	T	ENST00000389658	ENSG00000101680	LAMA1	TRUE	TRUE
chr18	6997753	T	A	ENST00000389658	ENSG00000101680	LAMA1	TRUE	TRUE
chr18	6997765	C	A	ENST00000389658	ENSG00000101680	LAMA1	TRUE	TRUE
chr18	6997773	G	C	ENST00000389658	ENSG00000101680	LAMA1	TRUE	TRUE
chr18	6997773	G	T	ENST00000389658	ENSG00000101680	LAMA1	TRUE	TRUE
chr18	6997776	A	T	ENST00000389658	ENSG00000101680	LAMA1	TRUE	TRUE
chr18	6997783	C	A	ENST00000389658	ENSG00000101680	LAMA1	TRUE	TRUE
chr18	6997784	A	C	ENST00000389658	ENSG00000101680	LAMA1	TRUE	TRUE
chr18	6997784	A	T	ENST00000389658	ENSG00000101680	LAMA1	TRUE	TRUE
chr18	6997840	C	A	ENST00000389658	ENSG00000101680	LAMA1	TRUE	TRUE
chr18	6997845	A	T	ENST00000389658	ENSG00000101680	LAMA1	TRUE	TRUE
chr18	6997868	A	T	ENST00000389658	ENSG00000101680	LAMA1	TRUE	TRUE
chr18	6997873	C	A	ENST00000389658	ENSG00000101680	LAMA1	TRUE	TRUE
chr18	6997880	A	T	ENST00000389658	ENSG00000101680	LAMA1	TRUE	TRUE
chr18	6997885	C	A	ENST00000389658	ENSG00000101680	LAMA1	TRUE	FALSE
chr18	6997885	C	G	ENST00000389658	ENSG00000101680	LAMA1	TRUE	FALSE
chr18	6997885	C	T	ENST00000389658	ENSG00000101680	LAMA1	TRUE	FALSE
chr18	6997886	T	A	ENST00000389658	ENSG00000101680	LAMA1	TRUE	FALSE
chr18	6997886	T	C	ENST00000389658	ENSG00000101680	LAMA1	TRUE	FALSE
chr18	6997886	T	G	ENST00000389658	ENSG00000101680	LAMA1	TRUE	FALSE
chr18	6999443	A	C	ENST00000389658	ENSG00000101680	LAMA1	TRUE	FALSE
chr18	6999443	A	G	ENST00000389658	ENSG00000101680	LAMA1	TRUE	FALSE
chr18	6999443	A	T	ENST00000389658	ENSG00000101680	LAMA1	TRUE	FALSE
chr18	6999444	C	A	ENST00000389658	ENSG00000101680	LAMA1	TRUE	FALSE
chr18	6999444	C	G	ENST00000389658	ENSG00000101680	LAMA1	TRUE	FALSE
chr18	6999444	C	T	ENST00000389658	ENSG00000101680	LAMA1	TRUE	FALSE
chr18	6999449	A	T	ENST00000389658	ENSG00000101680	LAMA1	TRUE	TRUE
chr18	6999460	C	A	ENST00000389658	ENSG00000101680	LAMA1	TRUE	TRUE
chr18	6999481	C	A	ENST00000389658	ENSG00000101680	LAMA1	TRUE	TRUE
chr18	6999482	A	T	ENST00000389658	ENSG00000101680	LAMA1	TRUE	TRUE
chr18	6999487	C	A	ENST00000389658	ENSG00000101680	LAMA1	TRUE	TRUE
chr18	6999491	G	T	ENST00000389658	ENSG00000101680	LAMA1	TRUE	TRUE
chr18	6999504	G	T	ENST00000389658	ENSG00000101680	LAMA1	TRUE	TRUE
chr18	6999518	G	T	ENST00000389658	ENSG00000101680	LAMA1	TRUE	TRUE
chr18	6999524	G	T	ENST00000389658	ENSG00000101680	LAMA1	TRUE	TRUE
chr18	6999529	G	A	ENST00000389658	ENSG00000101680	LAMA1	TRUE	TRUE
chr18	6999545	A	T	ENST00000389658	ENSG00000101680	LAMA1	TRUE	TRUE
chr18	6999575	G	T	ENST00000389658	ENSG00000101680	LAMA1	TRUE	TRUE
chr18	6999581	A	T	ENST00000389658	ENSG00000101680	LAMA1	TRUE	TRUE
chr18	6999586	T	A	ENST00000389658	ENSG00000101680	LAMA1	TRUE	TRUE
chr18	6999589	G	A	ENST00000389658	ENSG00000101680	LAMA1	TRUE	TRUE
chr18	6999590	G	T	ENST00000389658	ENSG00000101680	LAMA1	TRUE	TRUE
chr18	6999610	G	A	ENST00000389658	ENSG00000101680	LAMA1	TRUE	TRUE
chr18	6999620	A	C	ENST00000389658	ENSG00000101680	LAMA1	TRUE	TRUE
chr18	6999620	A	T	ENST00000389658	ENSG00000101680	LAMA1	TRUE	TRUE
chr18	6999623	A	C	ENST00000389658	ENSG00000101680	LAMA1	TRUE	TRUE
chr18	6999623	A	T	ENST00000389658	ENSG00000101680	LAMA1	TRUE	TRUE
chr18	6999630	G	C	ENST00000389658	ENSG00000101680	LAMA1	TRUE	TRUE
chr18	6999630	G	T	ENST00000389658	ENSG00000101680	LAMA1	TRUE	TRUE
chr18	6999635	G	T	ENST00000389658	ENSG00000101680	LAMA1	TRUE	TRUE
chr18	6999639	C	A	ENST00000389658	ENSG00000101680	LAMA1	TRUE	FALSE
chr18	6999639	C	G	ENST00000389658	ENSG00000101680	LAMA1	TRUE	FALSE
chr18	6999639	C	T	ENST00000389658	ENSG00000101680	LAMA1	TRUE	FALSE
chr18	6999640	T	A	ENST00000389658	ENSG00000101680	LAMA1	TRUE	FALSE
chr18	6999640	T	C	ENST00000389658	ENSG00000101680	LAMA1	TRUE	FALSE
chr18	6999640	T	G	ENST00000389658	ENSG00000101680	LAMA1	TRUE	FALSE
chr18	6999909	A	C	ENST00000389658	ENSG00000101680	LAMA1	TRUE	FALSE
chr18	6999909	A	G	ENST00000389658	ENSG00000101680	LAMA1	TRUE	FALSE
chr18	6999909	A	T	ENST00000389658	ENSG00000101680	LAMA1	TRUE	FALSE
chr18	6999910	C	A	ENST00000389658	ENSG00000101680	LAMA1	TRUE	FALSE
chr18	6999910	C	G	ENST00000389658	ENSG00000101680	LAMA1	TRUE	FALSE
chr18	6999910	C	T	ENST00000389658	ENSG00000101680	LAMA1	TRUE	FALSE
chr18	6999915	C	A	ENST00000389658	ENSG00000101680	LAMA1	TRUE	TRUE
chr18	6999916	A	T	ENST00000389658	ENSG00000101680	LAMA1	TRUE	TRUE
chr18	6999924	T	A	ENST00000389658	ENSG00000101680	LAMA1	TRUE	TRUE
chr18	6999927	C	A	ENST00000389658	ENSG00000101680	LAMA1	TRUE	TRUE
chr18	6999930	C	A	ENST00000389658	ENSG00000101680	LAMA1	TRUE	TRUE
chr18	6999931	A	C	ENST00000389658	ENSG00000101680	LAMA1	TRUE	TRUE
chr18	6999931	A	T	ENST00000389658	ENSG00000101680	LAMA1	TRUE	TRUE
chr18	6999943	A	T	ENST00000389658	ENSG00000101680	LAMA1	TRUE	TRUE
chr18	6999952	A	T	ENST00000389658	ENSG00000101680	LAMA1	TRUE	TRUE
chr18	6999975	C	A	ENST00000389658	ENSG00000101680	LAMA1	TRUE	TRUE
chr18	6999977	A	T	ENST00000389658	ENSG00000101680	LAMA1	TRUE	TRUE
chr18	6999982	A	T	ENST00000389658	ENSG00000101680	LAMA1	TRUE	TRUE
chr18	6999998	C	A	ENST00000389658	ENSG00000101680	LAMA1	TRUE	FALSE
chr18	6999998	C	G	ENST00000389658	ENSG00000101680	LAMA1	TRUE	FALSE
chr18	6999998	C	T	ENST00000389658	ENSG00000101680	LAMA1	TRUE	FALSE
chr18	6999999	T	A	ENST00000389658	ENSG00000101680	LAMA1	TRUE	FALSE
chr18	6999999	T	C	ENST00000389658	ENSG00000101680	LAMA1	TRUE	FALSE
chr18	6999999	T	G	ENST00000389658	ENSG00000101680	LAMA1	TRUE	FALSE
chr18	7002262	A	C	ENST00000389658	ENSG00000101680	LAMA1	TRUE	FALSE
chr18	7002262	A	G	ENST00000389658	ENSG00000101680	LAMA1	TRUE	FALSE
chr18	7002262	A	T	ENST00000389658	ENSG00000101680	LAMA1	TRUE	FALSE
chr18	7002263	C	A	ENST00000389658	ENSG00000101680	LAMA1	TRUE	FALSE
chr18	7002263	C	G	ENST00000389658	ENSG00000101680	LAMA1	TRUE	FALSE
chr18	7002263	C	T	ENST00000389658	ENSG00000101680	LAMA1	TRUE	FALSE
chr18	7002284	A	T	ENST00000389658	ENSG00000101680	LAMA1	TRUE	TRUE
chr18	7002290	A	T	ENST00000389658	ENSG00000101680	LAMA1	TRUE	TRUE
chr18	7002299	A	T	ENST00000389658	ENSG00000101680	LAMA1	TRUE	TRUE
chr18	7002312	G	C	ENST00000389658	ENSG00000101680	LAMA1	TRUE	TRUE
chr18	7002312	G	T	ENST00000389658	ENSG00000101680	LAMA1	TRUE	TRUE
chr18	7002325	T	A	ENST00000389658	ENSG00000101680	LAMA1	TRUE	TRUE
chr18	7002329	G	C	ENST00000389658	ENSG00000101680	LAMA1	TRUE	TRUE
chr18	7002329	G	T	ENST00000389658	ENSG00000101680	LAMA1	TRUE	TRUE
chr18	7002332	G	C	ENST00000389658	ENSG00000101680	LAMA1	TRUE	TRUE
chr18	7002332	G	T	ENST00000389658	ENSG00000101680	LAMA1	TRUE	TRUE
chr18	7002344	A	T	ENST00000389658	ENSG00000101680	LAMA1	TRUE	TRUE
chr18	7002353	A	T	ENST00000389658	ENSG00000101680	LAMA1	TRUE	TRUE
chr18	7002380	A	T	ENST00000389658	ENSG00000101680	LAMA1	TRUE	TRUE
chr18	7002386	C	A	ENST00000389658	ENSG00000101680	LAMA1	TRUE	FALSE
chr18	7002386	C	G	ENST00000389658	ENSG00000101680	LAMA1	TRUE	FALSE
chr18	7002386	C	T	ENST00000389658	ENSG00000101680	LAMA1	TRUE	FALSE
chr18	7002387	T	A	ENST00000389658	ENSG00000101680	LAMA1	TRUE	FALSE
chr18	7002387	T	C	ENST00000389658	ENSG00000101680	LAMA1	TRUE	FALSE
chr18	7002387	T	G	ENST00000389658	ENSG00000101680	LAMA1	TRUE	FALSE
chr18	7007137	A	C	ENST00000389658	ENSG00000101680	LAMA1	TRUE	FALSE
chr18	7007137	A	G	ENST00000389658	ENSG00000101680	LAMA1	TRUE	FALSE
chr18	7007137	A	T	ENST00000389658	ENSG00000101680	LAMA1	TRUE	FALSE
chr18	7007138	C	A	ENST00000389658	ENSG00000101680	LAMA1	TRUE	FALSE
chr18	7007138	C	G	ENST00000389658	ENSG00000101680	LAMA1	TRUE	FALSE
chr18	7007138	C	T	ENST00000389658	ENSG00000101680	LAMA1	TRUE	FALSE
chr18	7007142	A	T	ENST00000389658	ENSG00000101680	LAMA1	TRUE	TRUE
chr18	7007147	T	A	ENST00000389658	ENSG00000101680	LAMA1	TRUE	TRUE
chr18	7007163	A	T	ENST00000389658	ENSG00000101680	LAMA1	TRUE	TRUE
chr18	7007184	G	T	ENST00000389658	ENSG00000101680	LAMA1	TRUE	TRUE
chr18	7007190	G	T	ENST00000389658	ENSG00000101680	LAMA1	TRUE	TRUE
chr18	7007199	A	T	ENST00000389658	ENSG00000101680	LAMA1	TRUE	TRUE
chr18	7007225	C	A	ENST00000389658	ENSG00000101680	LAMA1	TRUE	TRUE
chr18	7007249	T	A	ENST00000389658	ENSG00000101680	LAMA1	TRUE	TRUE
chr18	7007255	T	A	ENST00000389658	ENSG00000101680	LAMA1	TRUE	TRUE
chr18	7007259	G	C	ENST00000389658	ENSG00000101680	LAMA1	TRUE	TRUE
chr18	7007259	G	T	ENST00000389658	ENSG00000101680	LAMA1	TRUE	TRUE
chr18	7007271	G	T	ENST00000389658	ENSG00000101680	LAMA1	TRUE	TRUE
chr18	7007277	C	A	ENST00000389658	ENSG00000101680	LAMA1	TRUE	FALSE
chr18	7007277	C	G	ENST00000389658	ENSG00000101680	LAMA1	TRUE	FALSE
chr18	7007277	C	T	ENST00000389658	ENSG00000101680	LAMA1	TRUE	FALSE
chr18	7007278	T	A	ENST00000389658	ENSG00000101680	LAMA1	TRUE	FALSE
chr18	7007278	T	C	ENST00000389658	ENSG00000101680	LAMA1	TRUE	FALSE
chr18	7007278	T	G	ENST00000389658	ENSG00000101680	LAMA1	TRUE	FALSE
chr18	7008486	A	C	ENST00000389658	ENSG00000101680	LAMA1	FALSE	FALSE
chr18	7008486	A	G	ENST00000389658	ENSG00000101680	LAMA1	FALSE	FALSE
chr18	7008486	A	T	ENST00000389658	ENSG00000101680	LAMA1	FALSE	FALSE
chr18	7008487	C	A	ENST00000389658	ENSG00000101680	LAMA1	FALSE	FALSE
chr18	7008487	C	G	ENST00000389658	ENSG00000101680	LAMA1	FALSE	FALSE
chr18	7008487	C	T	ENST00000389658	ENSG00000101680	LAMA1	FALSE	FALSE
chr18	7008490	G	A	ENST00000389658	ENSG00000101680	LAMA1	TRUE	TRUE
chr18	7008491	A	T	ENST00000389658	ENSG00000101680	LAMA1	TRUE	TRUE
chr18	7008495	G	C	ENST00000389658	ENSG00000101680	LAMA1	TRUE	TRUE
chr18	7008495	G	T	ENST00000389658	ENSG00000101680	LAMA1	TRUE	TRUE
chr18	7008502	C	A	ENST00000389658	ENSG00000101680	LAMA1	TRUE	TRUE
chr18	7008518	A	T	ENST00000389658	ENSG00000101680	LAMA1	TRUE	TRUE
chr18	7008524	A	T	ENST00000389658	ENSG00000101680	LAMA1	TRUE	TRUE
chr18	7008532	C	A	ENST00000389658	ENSG00000101680	LAMA1	TRUE	TRUE
chr18	7008534	A	C	ENST00000389658	ENSG00000101680	LAMA1	TRUE	TRUE
chr18	7008534	A	T	ENST00000389658	ENSG00000101680	LAMA1	TRUE	TRUE
chr18	7008550	C	A	ENST00000389658	ENSG00000101680	LAMA1	TRUE	TRUE
chr18	7008553	C	A	ENST00000389658	ENSG00000101680	LAMA1	TRUE	TRUE
chr18	7008556	C	A	ENST00000389658	ENSG00000101680	LAMA1	TRUE	TRUE
chr18	7008568	T	A	ENST00000389658	ENSG00000101680	LAMA1	TRUE	TRUE
chr18	7008571	C	A	ENST00000389658	ENSG00000101680	LAMA1	TRUE	TRUE
chr18	7008577	T	A	ENST00000389658	ENSG00000101680	LAMA1	TRUE	TRUE
chr18	7008580	T	A	ENST00000389658	ENSG00000101680	LAMA1	TRUE	TRUE
chr18	7008589	C	A	ENST00000389658	ENSG00000101680	LAMA1	TRUE	TRUE
chr18	7008594	G	C	ENST00000389658	ENSG00000101680	LAMA1	TRUE	TRUE
chr18	7008594	G	T	ENST00000389658	ENSG00000101680	LAMA1	TRUE	TRUE
chr18	7008603	G	C	ENST00000389658	ENSG00000101680	LAMA1	TRUE	TRUE
chr18	7008603	G	T	ENST00000389658	ENSG00000101680	LAMA1	TRUE	TRUE
chr18	7008609	C	A	ENST00000389658	ENSG00000101680	LAMA1	FALSE	FALSE
chr18	7008609	C	G	ENST00000389658	ENSG00000101680	LAMA1	FALSE	FALSE
chr18	7008609	C	T	ENST00000389658	ENSG00000101680	LAMA1	FALSE	FALSE
chr18	7008610	T	A	ENST00000389658	ENSG00000101680	LAMA1	FALSE	FALSE
chr18	7008610	T	C	ENST00000389658	ENSG00000101680	LAMA1	FALSE	FALSE
chr18	7008610	T	G	ENST00000389658	ENSG00000101680	LAMA1	FALSE	FALSE
chr18	7009237	A	C	ENST00000389658	ENSG00000101680	LAMA1	TRUE	FALSE
chr18	7009237	A	G	ENST00000389658	ENSG00000101680	LAMA1	TRUE	FALSE
chr18	7009237	A	T	ENST00000389658	ENSG00000101680	LAMA1	TRUE	FALSE
chr18	7009238	C	A	ENST00000389658	ENSG00000101680	LAMA1	TRUE	FALSE
chr18	7009238	C	G	ENST00000389658	ENSG00000101680	LAMA1	TRUE	FALSE
chr18	7009238	C	T	ENST00000389658	ENSG00000101680	LAMA1	TRUE	FALSE
chr18	7009240	T	A	ENST00000389658	ENSG00000101680	LAMA1	TRUE	TRUE
chr18	7009246	G	A	ENST00000389658	ENSG00000101680	LAMA1	TRUE	TRUE
chr18	7009249	G	A	ENST00000389658	ENSG00000101680	LAMA1	TRUE	TRUE
chr18	7009251	A	C	ENST00000389658	ENSG00000101680	LAMA1	TRUE	TRUE
chr18	7009251	A	T	ENST00000389658	ENSG00000101680	LAMA1	TRUE	TRUE
chr18	7009255	C	A	ENST00000389658	ENSG00000101680	LAMA1	TRUE	TRUE
chr18	7009258	G	A	ENST00000389658	ENSG00000101680	LAMA1	TRUE	TRUE
chr18	7009262	A	C	ENST00000389658	ENSG00000101680	LAMA1	TRUE	TRUE
chr18	7009262	A	T	ENST00000389658	ENSG00000101680	LAMA1	TRUE	TRUE
chr18	7009266	G	T	ENST00000389658	ENSG00000101680	LAMA1	TRUE	TRUE
chr18	7009273	T	A	ENST00000389658	ENSG00000101680	LAMA1	TRUE	TRUE
chr18	7009283	G	C	ENST00000389658	ENSG00000101680	LAMA1	TRUE	TRUE
chr18	7009283	G	T	ENST00000389658	ENSG00000101680	LAMA1	TRUE	TRUE
chr18	7009288	C	A	ENST00000389658	ENSG00000101680	LAMA1	TRUE	TRUE
chr18	7009318	C	A	ENST00000389658	ENSG00000101680	LAMA1	TRUE	TRUE
chr18	7009321	G	A	ENST00000389658	ENSG00000101680	LAMA1	TRUE	TRUE
chr18	7009333	T	A	ENST00000389658	ENSG00000101680	LAMA1	TRUE	TRUE
chr18	7009336	C	A	ENST00000389658	ENSG00000101680	LAMA1	TRUE	TRUE
chr18	7009352	A	C	ENST00000389658	ENSG00000101680	LAMA1	TRUE	TRUE
chr18	7009352	A	T	ENST00000389658	ENSG00000101680	LAMA1	TRUE	TRUE
chr18	7009357	T	A	ENST00000389658	ENSG00000101680	LAMA1	TRUE	TRUE
chr18	7009358	C	T	ENST00000389658	ENSG00000101680	LAMA1	TRUE	TRUE
chr18	7009359	C	T	ENST00000389658	ENSG00000101680	LAMA1	TRUE	TRUE
chr18	7009367	C	A	ENST00000389658	ENSG00000101680	LAMA1	TRUE	FALSE
chr18	7009367	C	G	ENST00000389658	ENSG00000101680	LAMA1	TRUE	FALSE
chr18	7009367	C	T	ENST00000389658	ENSG00000101680	LAMA1	TRUE	FALSE
chr18	7009368	T	A	ENST00000389658	ENSG00000101680	LAMA1	TRUE	FALSE
chr18	7009368	T	C	ENST00000389658	ENSG00000101680	LAMA1	TRUE	FALSE
chr18	7009368	T	G	ENST00000389658	ENSG00000101680	LAMA1	TRUE	FALSE
chr18	7010198	A	C	ENST00000389658	ENSG00000101680	LAMA1	TRUE	FALSE
chr18	7010198	A	G	ENST00000389658	ENSG00000101680	LAMA1	TRUE	FALSE
chr18	7010198	A	T	ENST00000389658	ENSG00000101680	LAMA1	TRUE	FALSE
chr18	7010199	C	A	ENST00000389658	ENSG00000101680	LAMA1	TRUE	FALSE
chr18	7010199	C	G	ENST00000389658	ENSG00000101680	LAMA1	TRUE	FALSE
chr18	7010199	C	T	ENST00000389658	ENSG00000101680	LAMA1	TRUE	FALSE
chr18	7010202	C	A	ENST00000389658	ENSG00000101680	LAMA1	TRUE	TRUE
chr18	7010205	T	A	ENST00000389658	ENSG00000101680	LAMA1	TRUE	TRUE
chr18	7010217	C	A	ENST00000389658	ENSG00000101680	LAMA1	TRUE	TRUE
chr18	7010220	G	A	ENST00000389658	ENSG00000101680	LAMA1	TRUE	TRUE
chr18	7010223	C	A	ENST00000389658	ENSG00000101680	LAMA1	TRUE	TRUE
chr18	7010226	G	A	ENST00000389658	ENSG00000101680	LAMA1	TRUE	TRUE
chr18	7010229	T	A	ENST00000389658	ENSG00000101680	LAMA1	TRUE	TRUE
chr18	7010235	C	A	ENST00000389658	ENSG00000101680	LAMA1	TRUE	TRUE
chr18	7010241	C	A	ENST00000389658	ENSG00000101680	LAMA1	TRUE	TRUE
chr18	7010260	G	C	ENST00000389658	ENSG00000101680	LAMA1	TRUE	TRUE
chr18	7010260	G	T	ENST00000389658	ENSG00000101680	LAMA1	TRUE	TRUE
chr18	7010271	G	A	ENST00000389658	ENSG00000101680	LAMA1	TRUE	TRUE
chr18	7010274	T	A	ENST00000389658	ENSG00000101680	LAMA1	TRUE	TRUE
chr18	7010277	T	A	ENST00000389658	ENSG00000101680	LAMA1	TRUE	TRUE
chr18	7010292	T	A	ENST00000389658	ENSG00000101680	LAMA1	TRUE	TRUE
chr18	7010304	G	A	ENST00000389658	ENSG00000101680	LAMA1	TRUE	TRUE
chr18	7010310	C	A	ENST00000389658	ENSG00000101680	LAMA1	TRUE	TRUE
chr18	7010336	A	T	ENST00000389658	ENSG00000101680	LAMA1	TRUE	TRUE
chr18	7010341	A	C	ENST00000389658	ENSG00000101680	LAMA1	TRUE	TRUE
chr18	7010341	A	T	ENST00000389658	ENSG00000101680	LAMA1	TRUE	TRUE
chr18	7010356	G	C	ENST00000389658	ENSG00000101680	LAMA1	TRUE	TRUE
chr18	7010356	G	T	ENST00000389658	ENSG00000101680	LAMA1	TRUE	TRUE
chr18	7010361	T	A	ENST00000389658	ENSG00000101680	LAMA1	TRUE	TRUE
chr18	7010367	T	A	ENST00000389658	ENSG00000101680	LAMA1	TRUE	TRUE
chr18	7010374	A	C	ENST00000389658	ENSG00000101680	LAMA1	TRUE	TRUE
chr18	7010374	A	T	ENST00000389658	ENSG00000101680	LAMA1	TRUE	TRUE
chr18	7010386	C	A	ENST00000389658	ENSG00000101680	LAMA1	TRUE	FALSE
chr18	7010386	C	G	ENST00000389658	ENSG00000101680	LAMA1	TRUE	FALSE
chr18	7010386	C	T	ENST00000389658	ENSG00000101680	LAMA1	TRUE	FALSE
chr18	7010387	T	A	ENST00000389658	ENSG00000101680	LAMA1	TRUE	FALSE
chr18	7010387	T	C	ENST00000389658	ENSG00000101680	LAMA1	TRUE	FALSE
chr18	7010387	T	G	ENST00000389658	ENSG00000101680	LAMA1	TRUE	FALSE
chr18	7011298	A	C	ENST00000389658	ENSG00000101680	LAMA1	TRUE	FALSE
chr18	7011298	A	G	ENST00000389658	ENSG00000101680	LAMA1	TRUE	FALSE
chr18	7011298	A	T	ENST00000389658	ENSG00000101680	LAMA1	TRUE	FALSE
chr18	7011299	C	A	ENST00000389658	ENSG00000101680	LAMA1	TRUE	FALSE
chr18	7011299	C	G	ENST00000389658	ENSG00000101680	LAMA1	TRUE	FALSE
chr18	7011299	C	T	ENST00000389658	ENSG00000101680	LAMA1	TRUE	FALSE
chr18	7011302	G	A	ENST00000389658	ENSG00000101680	LAMA1	TRUE	TRUE
chr18	7011308	C	A	ENST00000389658	ENSG00000101680	LAMA1	TRUE	TRUE
chr18	7011311	G	A	ENST00000389658	ENSG00000101680	LAMA1	TRUE	TRUE
chr18	7011317	G	A	ENST00000389658	ENSG00000101680	LAMA1	TRUE	TRUE
chr18	7011320	G	A	ENST00000389658	ENSG00000101680	LAMA1	TRUE	TRUE
chr18	7011330	C	T	ENST00000389658	ENSG00000101680	LAMA1	TRUE	TRUE
chr18	7011331	C	T	ENST00000389658	ENSG00000101680	LAMA1	TRUE	TRUE
chr18	7011333	G	C	ENST00000389658	ENSG00000101680	LAMA1	TRUE	TRUE
chr18	7011333	G	T	ENST00000389658	ENSG00000101680	LAMA1	TRUE	TRUE
chr18	7011344	C	A	ENST00000389658	ENSG00000101680	LAMA1	TRUE	TRUE
chr18	7011359	G	A	ENST00000389658	ENSG00000101680	LAMA1	TRUE	TRUE
chr18	7011398	G	A	ENST00000389658	ENSG00000101680	LAMA1	TRUE	TRUE
chr18	7011399	G	C	ENST00000389658	ENSG00000101680	LAMA1	TRUE	TRUE
chr18	7011399	G	T	ENST00000389658	ENSG00000101680	LAMA1	TRUE	TRUE
chr18	7011402	G	C	ENST00000389658	ENSG00000101680	LAMA1	TRUE	TRUE
chr18	7011402	G	T	ENST00000389658	ENSG00000101680	LAMA1	TRUE	TRUE
chr18	7011413	C	A	ENST00000389658	ENSG00000101680	LAMA1	TRUE	TRUE
chr18	7011427	A	T	ENST00000389658	ENSG00000101680	LAMA1	TRUE	TRUE
chr18	7011437	G	A	ENST00000389658	ENSG00000101680	LAMA1	TRUE	TRUE
chr18	7011461	G	A	ENST00000389658	ENSG00000101680	LAMA1	TRUE	TRUE
chr18	7011480	C	A	ENST00000389658	ENSG00000101680	LAMA1	TRUE	FALSE
chr18	7011480	C	G	ENST00000389658	ENSG00000101680	LAMA1	TRUE	FALSE
chr18	7011480	C	T	ENST00000389658	ENSG00000101680	LAMA1	TRUE	FALSE
chr18	7011481	T	A	ENST00000389658	ENSG00000101680	LAMA1	TRUE	FALSE
chr18	7011481	T	C	ENST00000389658	ENSG00000101680	LAMA1	TRUE	FALSE
chr18	7011481	T	G	ENST00000389658	ENSG00000101680	LAMA1	TRUE	FALSE
chr18	7011993	A	C	ENST00000389658	ENSG00000101680	LAMA1	TRUE	FALSE
chr18	7011993	A	G	ENST00000389658	ENSG00000101680	LAMA1	TRUE	FALSE
chr18	7011993	A	T	ENST00000389658	ENSG00000101680	LAMA1	TRUE	FALSE
chr18	7011994	C	A	ENST00000389658	ENSG00000101680	LAMA1	TRUE	FALSE
chr18	7011994	C	G	ENST00000389658	ENSG00000101680	LAMA1	TRUE	FALSE
chr18	7011994	C	T	ENST00000389658	ENSG00000101680	LAMA1	TRUE	FALSE
chr18	7012007	G	C	ENST00000389658	ENSG00000101680	LAMA1	TRUE	TRUE
chr18	7012007	G	T	ENST00000389658	ENSG00000101680	LAMA1	TRUE	TRUE
chr18	7012015	C	A	ENST00000389658	ENSG00000101680	LAMA1	TRUE	TRUE
chr18	7012021	C	A	ENST00000389658	ENSG00000101680	LAMA1	TRUE	TRUE
chr18	7012023	G	C	ENST00000389658	ENSG00000101680	LAMA1	TRUE	TRUE
chr18	7012023	G	T	ENST00000389658	ENSG00000101680	LAMA1	TRUE	TRUE
chr18	7012025	G	T	ENST00000389658	ENSG00000101680	LAMA1	TRUE	TRUE
chr18	7012046	G	T	ENST00000389658	ENSG00000101680	LAMA1	TRUE	TRUE
chr18	7012052	G	T	ENST00000389658	ENSG00000101680	LAMA1	TRUE	TRUE
chr18	7012061	G	T	ENST00000389658	ENSG00000101680	LAMA1	TRUE	TRUE
chr18	7012102	C	A	ENST00000389658	ENSG00000101680	LAMA1	TRUE	TRUE
chr18	7012105	G	A	ENST00000389658	ENSG00000101680	LAMA1	TRUE	TRUE
chr18	7012106	A	T	ENST00000389658	ENSG00000101680	LAMA1	TRUE	TRUE
chr18	7012111	C	A	ENST00000389658	ENSG00000101680	LAMA1	TRUE	TRUE
chr18	7012115	G	T	ENST00000389658	ENSG00000101680	LAMA1	TRUE	TRUE
chr18	7012120	G	A	ENST00000389658	ENSG00000101680	LAMA1	TRUE	TRUE
chr18	7012138	C	A	ENST00000389658	ENSG00000101680	LAMA1	TRUE	TRUE
chr18	7012139	C	A	ENST00000389658	ENSG00000101680	LAMA1	TRUE	FALSE
chr18	7012139	C	G	ENST00000389658	ENSG00000101680	LAMA1	TRUE	FALSE
chr18	7012139	C	T	ENST00000389658	ENSG00000101680	LAMA1	TRUE	FALSE
chr18	7012140	T	A	ENST00000389658	ENSG00000101680	LAMA1	TRUE	FALSE
chr18	7012140	T	C	ENST00000389658	ENSG00000101680	LAMA1	TRUE	FALSE
chr18	7012140	T	G	ENST00000389658	ENSG00000101680	LAMA1	TRUE	FALSE
chr18	7013813	A	C	ENST00000389658	ENSG00000101680	LAMA1	TRUE	FALSE
chr18	7013813	A	G	ENST00000389658	ENSG00000101680	LAMA1	TRUE	FALSE
chr18	7013813	A	T	ENST00000389658	ENSG00000101680	LAMA1	TRUE	FALSE
chr18	7013814	C	A	ENST00000389658	ENSG00000101680	LAMA1	TRUE	FALSE
chr18	7013814	C	G	ENST00000389658	ENSG00000101680	LAMA1	TRUE	FALSE
chr18	7013814	C	T	ENST00000389658	ENSG00000101680	LAMA1	TRUE	FALSE
chr18	7013817	T	A	ENST00000389658	ENSG00000101680	LAMA1	TRUE	TRUE
chr18	7013818	G	T	ENST00000389658	ENSG00000101680	LAMA1	TRUE	TRUE
chr18	7013824	G	T	ENST00000389658	ENSG00000101680	LAMA1	TRUE	TRUE
chr18	7013838	C	A	ENST00000389658	ENSG00000101680	LAMA1	TRUE	TRUE
chr18	7013841	C	A	ENST00000389658	ENSG00000101680	LAMA1	TRUE	TRUE
chr18	7013845	A	T	ENST00000389658	ENSG00000101680	LAMA1	TRUE	TRUE
chr18	7013851	G	T	ENST00000389658	ENSG00000101680	LAMA1	TRUE	TRUE
chr18	7013862	G	A	ENST00000389658	ENSG00000101680	LAMA1	TRUE	TRUE
chr18	7013865	C	A	ENST00000389658	ENSG00000101680	LAMA1	TRUE	TRUE
chr18	7013872	G	T	ENST00000389658	ENSG00000101680	LAMA1	TRUE	TRUE
chr18	7013885	G	T	ENST00000389658	ENSG00000101680	LAMA1	TRUE	TRUE
chr18	7013902	A	T	ENST00000389658	ENSG00000101680	LAMA1	TRUE	TRUE
chr18	7013908	A	T	ENST00000389658	ENSG00000101680	LAMA1	TRUE	TRUE
chr18	7013917	A	T	ENST00000389658	ENSG00000101680	LAMA1	TRUE	TRUE
chr18	7013934	T	A	ENST00000389658	ENSG00000101680	LAMA1	TRUE	TRUE
chr18	7013935	G	C	ENST00000389658	ENSG00000101680	LAMA1	TRUE	TRUE
chr18	7013935	G	T	ENST00000389658	ENSG00000101680	LAMA1	TRUE	TRUE
chr18	7013942	A	T	ENST00000389658	ENSG00000101680	LAMA1	TRUE	TRUE
chr18	7013947	A	T	ENST00000389658	ENSG00000101680	LAMA1	TRUE	TRUE
chr18	7013952	G	A	ENST00000389658	ENSG00000101680	LAMA1	TRUE	TRUE
chr18	7013956	G	T	ENST00000389658	ENSG00000101680	LAMA1	TRUE	TRUE
chr18	7013976	T	A	ENST00000389658	ENSG00000101680	LAMA1	TRUE	TRUE
chr18	7013978	G	C	ENST00000389658	ENSG00000101680	LAMA1	TRUE	TRUE
chr18	7013978	G	T	ENST00000389658	ENSG00000101680	LAMA1	TRUE	TRUE
chr18	7013982	T	A	ENST00000389658	ENSG00000101680	LAMA1	TRUE	TRUE
chr18	7013983	G	T	ENST00000389658	ENSG00000101680	LAMA1	TRUE	TRUE
chr18	7013988	G	A	ENST00000389658	ENSG00000101680	LAMA1	TRUE	TRUE
chr18	7013989	G	T	ENST00000389658	ENSG00000101680	LAMA1	TRUE	TRUE
chr18	7014010	G	T	ENST00000389658	ENSG00000101680	LAMA1	TRUE	TRUE
chr18	7014026	G	T	ENST00000389658	ENSG00000101680	LAMA1	TRUE	TRUE
chr18	7014040	G	T	ENST00000389658	ENSG00000101680	LAMA1	TRUE	TRUE
chr18	7014046	G	T	ENST00000389658	ENSG00000101680	LAMA1	TRUE	TRUE
chr18	7014052	C	A	ENST00000389658	ENSG00000101680	LAMA1	TRUE	FALSE
chr18	7014052	C	G	ENST00000389658	ENSG00000101680	LAMA1	TRUE	FALSE
chr18	7014052	C	T	ENST00000389658	ENSG00000101680	LAMA1	TRUE	FALSE
chr18	7014053	T	A	ENST00000389658	ENSG00000101680	LAMA1	TRUE	FALSE
chr18	7014053	T	C	ENST00000389658	ENSG00000101680	LAMA1	TRUE	FALSE
chr18	7014053	T	G	ENST00000389658	ENSG00000101680	LAMA1	TRUE	FALSE
chr18	7015720	A	C	ENST00000389658	ENSG00000101680	LAMA1	TRUE	FALSE
chr18	7015720	A	G	ENST00000389658	ENSG00000101680	LAMA1	TRUE	FALSE
chr18	7015720	A	T	ENST00000389658	ENSG00000101680	LAMA1	TRUE	FALSE
chr18	7015721	C	A	ENST00000389658	ENSG00000101680	LAMA1	TRUE	FALSE
chr18	7015721	C	G	ENST00000389658	ENSG00000101680	LAMA1	TRUE	FALSE
chr18	7015721	C	T	ENST00000389658	ENSG00000101680	LAMA1	TRUE	FALSE
chr18	7015724	G	A	ENST00000389658	ENSG00000101680	LAMA1	TRUE	TRUE
chr18	7015725	G	T	ENST00000389658	ENSG00000101680	LAMA1	TRUE	TRUE
chr18	7015736	C	A	ENST00000389658	ENSG00000101680	LAMA1	TRUE	TRUE
chr18	7015743	G	C	ENST00000389658	ENSG00000101680	LAMA1	TRUE	TRUE
chr18	7015743	G	T	ENST00000389658	ENSG00000101680	LAMA1	TRUE	TRUE
chr18	7015749	C	T	ENST00000389658	ENSG00000101680	LAMA1	TRUE	TRUE
chr18	7015750	C	T	ENST00000389658	ENSG00000101680	LAMA1	TRUE	TRUE
chr18	7015763	C	A	ENST00000389658	ENSG00000101680	LAMA1	TRUE	TRUE
chr18	7015764	A	T	ENST00000389658	ENSG00000101680	LAMA1	TRUE	TRUE
chr18	7015769	C	A	ENST00000389658	ENSG00000101680	LAMA1	TRUE	TRUE
chr18	7015772	C	A	ENST00000389658	ENSG00000101680	LAMA1	TRUE	TRUE
chr18	7015773	A	T	ENST00000389658	ENSG00000101680	LAMA1	TRUE	TRUE
chr18	7015778	T	A	ENST00000389658	ENSG00000101680	LAMA1	TRUE	TRUE
chr18	7015787	G	A	ENST00000389658	ENSG00000101680	LAMA1	TRUE	TRUE
chr18	7015800	G	T	ENST00000389658	ENSG00000101680	LAMA1	TRUE	TRUE
chr18	7015806	A	T	ENST00000389658	ENSG00000101680	LAMA1	TRUE	TRUE
chr18	7015811	C	A	ENST00000389658	ENSG00000101680	LAMA1	TRUE	TRUE
chr18	7015814	C	A	ENST00000389658	ENSG00000101680	LAMA1	TRUE	TRUE
chr18	7015820	C	A	ENST00000389658	ENSG00000101680	LAMA1	TRUE	TRUE
chr18	7015827	G	T	ENST00000389658	ENSG00000101680	LAMA1	TRUE	TRUE
chr18	7015838	G	A	ENST00000389658	ENSG00000101680	LAMA1	TRUE	TRUE
chr18	7015848	G	T	ENST00000389658	ENSG00000101680	LAMA1	TRUE	TRUE
chr18	7015854	A	T	ENST00000389658	ENSG00000101680	LAMA1	TRUE	TRUE
chr18	7015859	C	A	ENST00000389658	ENSG00000101680	LAMA1	TRUE	FALSE
chr18	7015859	C	G	ENST00000389658	ENSG00000101680	LAMA1	TRUE	FALSE
chr18	7015859	C	T	ENST00000389658	ENSG00000101680	LAMA1	TRUE	FALSE
chr18	7015860	T	A	ENST00000389658	ENSG00000101680	LAMA1	TRUE	FALSE
chr18	7015860	T	C	ENST00000389658	ENSG00000101680	LAMA1	TRUE	FALSE
chr18	7015860	T	G	ENST00000389658	ENSG00000101680	LAMA1	TRUE	FALSE
chr18	7016489	A	C	ENST00000389658	ENSG00000101680	LAMA1	TRUE	FALSE
chr18	7016489	A	G	ENST00000389658	ENSG00000101680	LAMA1	TRUE	FALSE
chr18	7016489	A	T	ENST00000389658	ENSG00000101680	LAMA1	TRUE	FALSE
chr18	7016490	C	A	ENST00000389658	ENSG00000101680	LAMA1	TRUE	FALSE
chr18	7016490	C	G	ENST00000389658	ENSG00000101680	LAMA1	TRUE	FALSE
chr18	7016490	C	T	ENST00000389658	ENSG00000101680	LAMA1	TRUE	FALSE
chr18	7016495	A	T	ENST00000389658	ENSG00000101680	LAMA1	TRUE	TRUE
chr18	7016509	G	A	ENST00000389658	ENSG00000101680	LAMA1	TRUE	TRUE
chr18	7016510	G	C	ENST00000389658	ENSG00000101680	LAMA1	TRUE	TRUE
chr18	7016510	G	T	ENST00000389658	ENSG00000101680	LAMA1	TRUE	TRUE
chr18	7016516	G	C	ENST00000389658	ENSG00000101680	LAMA1	TRUE	TRUE
chr18	7016516	G	T	ENST00000389658	ENSG00000101680	LAMA1	TRUE	TRUE
chr18	7016531	A	T	ENST00000389658	ENSG00000101680	LAMA1	TRUE	TRUE
chr18	7016540	A	T	ENST00000389658	ENSG00000101680	LAMA1	TRUE	TRUE
chr18	7016548	T	A	ENST00000389658	ENSG00000101680	LAMA1	TRUE	TRUE
chr18	7016567	A	T	ENST00000389658	ENSG00000101680	LAMA1	TRUE	TRUE
chr18	7016573	A	T	ENST00000389658	ENSG00000101680	LAMA1	TRUE	TRUE
chr18	7016578	G	A	ENST00000389658	ENSG00000101680	LAMA1	TRUE	TRUE
chr18	7016584	C	A	ENST00000389658	ENSG00000101680	LAMA1	TRUE	TRUE
chr18	7016591	G	T	ENST00000389658	ENSG00000101680	LAMA1	TRUE	TRUE
chr18	7016601	G	C	ENST00000389658	ENSG00000101680	LAMA1	TRUE	TRUE
chr18	7016601	G	T	ENST00000389658	ENSG00000101680	LAMA1	TRUE	TRUE
chr18	7016621	G	T	ENST00000389658	ENSG00000101680	LAMA1	TRUE	TRUE
chr18	7016627	G	T	ENST00000389658	ENSG00000101680	LAMA1	TRUE	TRUE
chr18	7016636	G	T	ENST00000389658	ENSG00000101680	LAMA1	TRUE	TRUE
chr18	7016649	G	C	ENST00000389658	ENSG00000101680	LAMA1	TRUE	TRUE
chr18	7016649	G	T	ENST00000389658	ENSG00000101680	LAMA1	TRUE	TRUE
chr18	7016660	A	C	ENST00000389658	ENSG00000101680	LAMA1	TRUE	TRUE
chr18	7016660	A	T	ENST00000389658	ENSG00000101680	LAMA1	TRUE	TRUE
chr18	7016663	A	C	ENST00000389658	ENSG00000101680	LAMA1	TRUE	TRUE
chr18	7016663	A	T	ENST00000389658	ENSG00000101680	LAMA1	TRUE	TRUE
chr18	7016672	C	A	ENST00000389658	ENSG00000101680	LAMA1	TRUE	FALSE
chr18	7016672	C	G	ENST00000389658	ENSG00000101680	LAMA1	TRUE	FALSE
chr18	7016672	C	T	ENST00000389658	ENSG00000101680	LAMA1	TRUE	FALSE
chr18	7016673	T	A	ENST00000389658	ENSG00000101680	LAMA1	TRUE	FALSE
chr18	7016673	T	C	ENST00000389658	ENSG00000101680	LAMA1	TRUE	FALSE
chr18	7016673	T	G	ENST00000389658	ENSG00000101680	LAMA1	TRUE	FALSE
chr18	7017276	A	C	ENST00000389658	ENSG00000101680	LAMA1	TRUE	FALSE
chr18	7017276	A	G	ENST00000389658	ENSG00000101680	LAMA1	TRUE	FALSE
chr18	7017276	A	T	ENST00000389658	ENSG00000101680	LAMA1	TRUE	FALSE
chr18	7017277	C	A	ENST00000389658	ENSG00000101680	LAMA1	TRUE	FALSE
chr18	7017277	C	G	ENST00000389658	ENSG00000101680	LAMA1	TRUE	FALSE
chr18	7017277	C	T	ENST00000389658	ENSG00000101680	LAMA1	TRUE	FALSE
chr18	7017279	A	T	ENST00000389658	ENSG00000101680	LAMA1	TRUE	TRUE
chr18	7017281	G	T	ENST00000389658	ENSG00000101680	LAMA1	TRUE	TRUE
chr18	7017286	G	A	ENST00000389658	ENSG00000101680	LAMA1	TRUE	TRUE
chr18	7017290	A	T	ENST00000389658	ENSG00000101680	LAMA1	TRUE	TRUE
chr18	7017295	G	A	ENST00000389658	ENSG00000101680	LAMA1	TRUE	TRUE
chr18	7017298	G	A	ENST00000389658	ENSG00000101680	LAMA1	TRUE	TRUE
chr18	7017301	C	A	ENST00000389658	ENSG00000101680	LAMA1	TRUE	TRUE
chr18	7017316	T	A	ENST00000389658	ENSG00000101680	LAMA1	TRUE	TRUE
chr18	7017317	G	T	ENST00000389658	ENSG00000101680	LAMA1	TRUE	TRUE
chr18	7017323	A	T	ENST00000389658	ENSG00000101680	LAMA1	TRUE	TRUE
chr18	7017337	C	A	ENST00000389658	ENSG00000101680	LAMA1	TRUE	TRUE
chr18	7017344	G	T	ENST00000389658	ENSG00000101680	LAMA1	TRUE	TRUE
chr18	7017367	T	A	ENST00000389658	ENSG00000101680	LAMA1	TRUE	TRUE
chr18	7017374	G	T	ENST00000389658	ENSG00000101680	LAMA1	TRUE	TRUE
chr18	7017379	C	A	ENST00000389658	ENSG00000101680	LAMA1	TRUE	TRUE
chr18	7017380	A	T	ENST00000389658	ENSG00000101680	LAMA1	TRUE	TRUE
chr18	7017385	C	A	ENST00000389658	ENSG00000101680	LAMA1	FALSE	FALSE
chr18	7017385	C	G	ENST00000389658	ENSG00000101680	LAMA1	FALSE	FALSE
chr18	7017385	C	T	ENST00000389658	ENSG00000101680	LAMA1	FALSE	FALSE
chr18	7017386	T	A	ENST00000389658	ENSG00000101680	LAMA1	FALSE	FALSE
chr18	7017386	T	C	ENST00000389658	ENSG00000101680	LAMA1	FALSE	FALSE
chr18	7017386	T	G	ENST00000389658	ENSG00000101680	LAMA1	FALSE	FALSE
chr18	7023162	A	C	ENST00000389658	ENSG00000101680	LAMA1	TRUE	FALSE
chr18	7023162	A	G	ENST00000389658	ENSG00000101680	LAMA1	TRUE	FALSE
chr18	7023162	A	T	ENST00000389658	ENSG00000101680	LAMA1	TRUE	FALSE
chr18	7023163	C	A	ENST00000389658	ENSG00000101680	LAMA1	TRUE	FALSE
chr18	7023163	C	G	ENST00000389658	ENSG00000101680	LAMA1	TRUE	FALSE
chr18	7023163	C	T	ENST00000389658	ENSG00000101680	LAMA1	TRUE	FALSE
chr18	7023168	G	T	ENST00000389658	ENSG00000101680	LAMA1	TRUE	TRUE
chr18	7023176	T	A	ENST00000389658	ENSG00000101680	LAMA1	TRUE	TRUE
chr18	7023195	A	C	ENST00000389658	ENSG00000101680	LAMA1	TRUE	TRUE
chr18	7023195	A	T	ENST00000389658	ENSG00000101680	LAMA1	TRUE	TRUE
chr18	7023210	A	T	ENST00000389658	ENSG00000101680	LAMA1	TRUE	TRUE
chr18	7023218	C	A	ENST00000389658	ENSG00000101680	LAMA1	TRUE	TRUE
chr18	7023219	A	T	ENST00000389658	ENSG00000101680	LAMA1	TRUE	TRUE
chr18	7023246	G	T	ENST00000389658	ENSG00000101680	LAMA1	TRUE	TRUE
chr18	7023251	T	A	ENST00000389658	ENSG00000101680	LAMA1	TRUE	TRUE
chr18	7023255	G	T	ENST00000389658	ENSG00000101680	LAMA1	TRUE	TRUE
chr18	7023260	C	A	ENST00000389658	ENSG00000101680	LAMA1	TRUE	TRUE
chr18	7023271	G	C	ENST00000389658	ENSG00000101680	LAMA1	TRUE	TRUE
chr18	7023271	G	T	ENST00000389658	ENSG00000101680	LAMA1	TRUE	TRUE
chr18	7023276	A	T	ENST00000389658	ENSG00000101680	LAMA1	TRUE	TRUE
chr18	7023290	C	A	ENST00000389658	ENSG00000101680	LAMA1	TRUE	TRUE
chr18	7023292	G	T	ENST00000389658	ENSG00000101680	LAMA1	TRUE	TRUE
chr18	7023312	G	T	ENST00000389658	ENSG00000101680	LAMA1	TRUE	TRUE
chr18	7023318	A	T	ENST00000389658	ENSG00000101680	LAMA1	TRUE	TRUE
chr18	7023327	A	T	ENST00000389658	ENSG00000101680	LAMA1	TRUE	TRUE
chr18	7023335	C	A	ENST00000389658	ENSG00000101680	LAMA1	TRUE	TRUE
chr18	7023356	C	A	ENST00000389658	ENSG00000101680	LAMA1	TRUE	TRUE
chr18	7023357	A	C	ENST00000389658	ENSG00000101680	LAMA1	TRUE	TRUE
chr18	7023357	A	T	ENST00000389658	ENSG00000101680	LAMA1	TRUE	TRUE
chr18	7023360	G	C	ENST00000389658	ENSG00000101680	LAMA1	TRUE	TRUE
chr18	7023360	G	T	ENST00000389658	ENSG00000101680	LAMA1	TRUE	TRUE
chr18	7023372	A	T	ENST00000389658	ENSG00000101680	LAMA1	TRUE	TRUE
chr18	7023376	C	A	ENST00000389658	ENSG00000101680	LAMA1	TRUE	FALSE
chr18	7023376	C	G	ENST00000389658	ENSG00000101680	LAMA1	TRUE	FALSE
chr18	7023376	C	T	ENST00000389658	ENSG00000101680	LAMA1	TRUE	FALSE
chr18	7023377	T	A	ENST00000389658	ENSG00000101680	LAMA1	TRUE	FALSE
chr18	7023377	T	C	ENST00000389658	ENSG00000101680	LAMA1	TRUE	FALSE
chr18	7023377	T	G	ENST00000389658	ENSG00000101680	LAMA1	TRUE	FALSE
chr18	7024378	A	C	ENST00000389658	ENSG00000101680	LAMA1	FALSE	FALSE
chr18	7024378	A	G	ENST00000389658	ENSG00000101680	LAMA1	FALSE	FALSE
chr18	7024378	A	T	ENST00000389658	ENSG00000101680	LAMA1	FALSE	FALSE
chr18	7024379	C	A	ENST00000389658	ENSG00000101680	LAMA1	FALSE	FALSE
chr18	7024379	C	G	ENST00000389658	ENSG00000101680	LAMA1	FALSE	FALSE
chr18	7024379	C	T	ENST00000389658	ENSG00000101680	LAMA1	FALSE	FALSE
chr18	7024381	T	A	ENST00000389658	ENSG00000101680	LAMA1	TRUE	TRUE
chr18	7024384	C	A	ENST00000389658	ENSG00000101680	LAMA1	TRUE	TRUE
chr18	7024385	A	T	ENST00000389658	ENSG00000101680	LAMA1	TRUE	TRUE
chr18	7024388	C	T	ENST00000389658	ENSG00000101680	LAMA1	TRUE	TRUE
chr18	7024389	C	T	ENST00000389658	ENSG00000101680	LAMA1	TRUE	TRUE
chr18	7024396	C	A	ENST00000389658	ENSG00000101680	LAMA1	TRUE	TRUE
chr18	7024398	G	C	ENST00000389658	ENSG00000101680	LAMA1	TRUE	TRUE
chr18	7024398	G	T	ENST00000389658	ENSG00000101680	LAMA1	TRUE	TRUE
chr18	7024400	G	C	ENST00000389658	ENSG00000101680	LAMA1	TRUE	TRUE
chr18	7024400	G	T	ENST00000389658	ENSG00000101680	LAMA1	TRUE	TRUE
chr18	7024412	A	T	ENST00000389658	ENSG00000101680	LAMA1	TRUE	TRUE
chr18	7024415	C	T	ENST00000389658	ENSG00000101680	LAMA1	TRUE	TRUE
chr18	7024416	C	T	ENST00000389658	ENSG00000101680	LAMA1	TRUE	TRUE
chr18	7024421	A	T	ENST00000389658	ENSG00000101680	LAMA1	TRUE	TRUE
chr18	7024432	C	A	ENST00000389658	ENSG00000101680	LAMA1	TRUE	TRUE
chr18	7024438	C	A	ENST00000389658	ENSG00000101680	LAMA1	TRUE	TRUE
chr18	7024451	G	T	ENST00000389658	ENSG00000101680	LAMA1	TRUE	TRUE
chr18	7024467	C	A	ENST00000389658	ENSG00000101680	LAMA1	TRUE	FALSE
chr18	7024467	C	G	ENST00000389658	ENSG00000101680	LAMA1	TRUE	FALSE
chr18	7024467	C	T	ENST00000389658	ENSG00000101680	LAMA1	TRUE	FALSE
chr18	7024468	T	A	ENST00000389658	ENSG00000101680	LAMA1	TRUE	FALSE
chr18	7024468	T	C	ENST00000389658	ENSG00000101680	LAMA1	TRUE	FALSE
chr18	7024468	T	G	ENST00000389658	ENSG00000101680	LAMA1	TRUE	FALSE
chr18	7025977	A	C	ENST00000389658	ENSG00000101680	LAMA1	TRUE	FALSE
chr18	7025977	A	G	ENST00000389658	ENSG00000101680	LAMA1	TRUE	FALSE
chr18	7025977	A	T	ENST00000389658	ENSG00000101680	LAMA1	TRUE	FALSE
chr18	7025978	C	A	ENST00000389658	ENSG00000101680	LAMA1	TRUE	FALSE
chr18	7025978	C	G	ENST00000389658	ENSG00000101680	LAMA1	TRUE	FALSE
chr18	7025978	C	T	ENST00000389658	ENSG00000101680	LAMA1	TRUE	FALSE
chr18	7026002	G	T	ENST00000389658	ENSG00000101680	LAMA1	TRUE	TRUE
chr18	7026008	G	T	ENST00000389658	ENSG00000101680	LAMA1	TRUE	TRUE
chr18	7026016	G	A	ENST00000389658	ENSG00000101680	LAMA1	TRUE	TRUE
chr18	7026017	G	T	ENST00000389658	ENSG00000101680	LAMA1	TRUE	TRUE
chr18	7026037	G	A	ENST00000389658	ENSG00000101680	LAMA1	TRUE	TRUE
chr18	7026046	C	A	ENST00000389658	ENSG00000101680	LAMA1	TRUE	TRUE
chr18	7026050	G	C	ENST00000389658	ENSG00000101680	LAMA1	TRUE	TRUE
chr18	7026050	G	T	ENST00000389658	ENSG00000101680	LAMA1	TRUE	TRUE
chr18	7026063	A	T	ENST00000389658	ENSG00000101680	LAMA1	TRUE	TRUE
chr18	7026065	G	T	ENST00000389658	ENSG00000101680	LAMA1	TRUE	TRUE
chr18	7026070	G	A	ENST00000389658	ENSG00000101680	LAMA1	TRUE	TRUE
chr18	7026073	C	A	ENST00000389658	ENSG00000101680	LAMA1	TRUE	TRUE
chr18	7026074	A	T	ENST00000389658	ENSG00000101680	LAMA1	TRUE	TRUE
chr18	7026101	A	T	ENST00000389658	ENSG00000101680	LAMA1	TRUE	TRUE
chr18	7026107	C	A	ENST00000389658	ENSG00000101680	LAMA1	TRUE	FALSE
chr18	7026107	C	G	ENST00000389658	ENSG00000101680	LAMA1	TRUE	FALSE
chr18	7026107	C	T	ENST00000389658	ENSG00000101680	LAMA1	TRUE	FALSE
chr18	7026108	T	A	ENST00000389658	ENSG00000101680	LAMA1	TRUE	FALSE
chr18	7026108	T	C	ENST00000389658	ENSG00000101680	LAMA1	TRUE	FALSE
chr18	7026108	T	G	ENST00000389658	ENSG00000101680	LAMA1	TRUE	FALSE
chr18	7032064	A	C	ENST00000389658	ENSG00000101680	LAMA1	TRUE	FALSE
chr18	7032064	A	G	ENST00000389658	ENSG00000101680	LAMA1	TRUE	FALSE
chr18	7032064	A	T	ENST00000389658	ENSG00000101680	LAMA1	TRUE	FALSE
chr18	7032065	C	A	ENST00000389658	ENSG00000101680	LAMA1	TRUE	FALSE
chr18	7032065	C	G	ENST00000389658	ENSG00000101680	LAMA1	TRUE	FALSE
chr18	7032065	C	T	ENST00000389658	ENSG00000101680	LAMA1	TRUE	FALSE
chr18	7032069	G	T	ENST00000389658	ENSG00000101680	LAMA1	TRUE	TRUE
chr18	7032087	A	T	ENST00000389658	ENSG00000101680	LAMA1	TRUE	TRUE
chr18	7032092	C	A	ENST00000389658	ENSG00000101680	LAMA1	TRUE	TRUE
chr18	7032108	G	T	ENST00000389658	ENSG00000101680	LAMA1	TRUE	TRUE
chr18	7032113	C	A	ENST00000389658	ENSG00000101680	LAMA1	TRUE	TRUE
chr18	7032114	A	T	ENST00000389658	ENSG00000101680	LAMA1	TRUE	TRUE
chr18	7032122	G	A	ENST00000389658	ENSG00000101680	LAMA1	TRUE	TRUE
chr18	7032123	A	T	ENST00000389658	ENSG00000101680	LAMA1	TRUE	TRUE
chr18	7032131	C	A	ENST00000389658	ENSG00000101680	LAMA1	TRUE	TRUE
chr18	7032134	C	A	ENST00000389658	ENSG00000101680	LAMA1	TRUE	TRUE
chr18	7032146	C	A	ENST00000389658	ENSG00000101680	LAMA1	TRUE	TRUE
chr18	7032156	G	C	ENST00000389658	ENSG00000101680	LAMA1	TRUE	TRUE
chr18	7032156	G	T	ENST00000389658	ENSG00000101680	LAMA1	TRUE	TRUE
chr18	7032159	A	C	ENST00000389658	ENSG00000101680	LAMA1	TRUE	TRUE
chr18	7032159	A	T	ENST00000389658	ENSG00000101680	LAMA1	TRUE	TRUE
chr18	7032171	G	T	ENST00000389658	ENSG00000101680	LAMA1	TRUE	TRUE
chr18	7032175	G	T	ENST00000389658	ENSG00000101680	LAMA1	TRUE	TRUE
chr18	7032177	C	A	ENST00000389658	ENSG00000101680	LAMA1	TRUE	FALSE
chr18	7032177	C	G	ENST00000389658	ENSG00000101680	LAMA1	TRUE	FALSE
chr18	7032177	C	T	ENST00000389658	ENSG00000101680	LAMA1	TRUE	FALSE
chr18	7032178	T	A	ENST00000389658	ENSG00000101680	LAMA1	TRUE	FALSE
chr18	7032178	T	C	ENST00000389658	ENSG00000101680	LAMA1	TRUE	FALSE
chr18	7032178	T	G	ENST00000389658	ENSG00000101680	LAMA1	TRUE	FALSE
chr18	7032982	A	C	ENST00000389658	ENSG00000101680	LAMA1	TRUE	FALSE
chr18	7032982	A	G	ENST00000389658	ENSG00000101680	LAMA1	TRUE	FALSE
chr18	7032982	A	T	ENST00000389658	ENSG00000101680	LAMA1	TRUE	FALSE
chr18	7032983	C	A	ENST00000389658	ENSG00000101680	LAMA1	TRUE	FALSE
chr18	7032983	C	G	ENST00000389658	ENSG00000101680	LAMA1	TRUE	FALSE
chr18	7032983	C	T	ENST00000389658	ENSG00000101680	LAMA1	TRUE	FALSE
chr18	7032986	C	A	ENST00000389658	ENSG00000101680	LAMA1	TRUE	TRUE
chr18	7032987	A	T	ENST00000389658	ENSG00000101680	LAMA1	TRUE	TRUE
chr18	7033002	G	C	ENST00000389658	ENSG00000101680	LAMA1	TRUE	TRUE
chr18	7033002	G	T	ENST00000389658	ENSG00000101680	LAMA1	TRUE	TRUE
chr18	7033010	G	A	ENST00000389658	ENSG00000101680	LAMA1	TRUE	TRUE
chr18	7033014	A	T	ENST00000389658	ENSG00000101680	LAMA1	TRUE	TRUE
chr18	7033019	C	A	ENST00000389658	ENSG00000101680	LAMA1	TRUE	TRUE
chr18	7033020	A	T	ENST00000389658	ENSG00000101680	LAMA1	TRUE	TRUE
chr18	7033028	C	A	ENST00000389658	ENSG00000101680	LAMA1	TRUE	TRUE
chr18	7033091	C	A	ENST00000389658	ENSG00000101680	LAMA1	TRUE	TRUE
chr18	7033093	A	T	ENST00000389658	ENSG00000101680	LAMA1	TRUE	TRUE
chr18	7033096	C	A	ENST00000389658	ENSG00000101680	LAMA1	TRUE	FALSE
chr18	7033096	C	G	ENST00000389658	ENSG00000101680	LAMA1	TRUE	FALSE
chr18	7033096	C	T	ENST00000389658	ENSG00000101680	LAMA1	TRUE	FALSE
chr18	7033097	T	A	ENST00000389658	ENSG00000101680	LAMA1	TRUE	FALSE
chr18	7033097	T	C	ENST00000389658	ENSG00000101680	LAMA1	TRUE	FALSE
chr18	7033097	T	G	ENST00000389658	ENSG00000101680	LAMA1	TRUE	FALSE
chr18	7034477	A	C	ENST00000389658	ENSG00000101680	LAMA1	TRUE	FALSE
chr18	7034477	A	G	ENST00000389658	ENSG00000101680	LAMA1	TRUE	FALSE
chr18	7034477	A	T	ENST00000389658	ENSG00000101680	LAMA1	TRUE	FALSE
chr18	7034478	C	A	ENST00000389658	ENSG00000101680	LAMA1	TRUE	FALSE
chr18	7034478	C	G	ENST00000389658	ENSG00000101680	LAMA1	TRUE	FALSE
chr18	7034478	C	T	ENST00000389658	ENSG00000101680	LAMA1	TRUE	FALSE
chr18	7034481	G	C	ENST00000389658	ENSG00000101680	LAMA1	TRUE	TRUE
chr18	7034481	G	T	ENST00000389658	ENSG00000101680	LAMA1	TRUE	TRUE
chr18	7034495	T	A	ENST00000389658	ENSG00000101680	LAMA1	TRUE	TRUE
chr18	7034505	G	C	ENST00000389658	ENSG00000101680	LAMA1	TRUE	TRUE
chr18	7034505	G	T	ENST00000389658	ENSG00000101680	LAMA1	TRUE	TRUE
chr18	7034516	T	A	ENST00000389658	ENSG00000101680	LAMA1	TRUE	TRUE
chr18	7034521	A	T	ENST00000389658	ENSG00000101680	LAMA1	TRUE	TRUE
chr18	7034558	G	A	ENST00000389658	ENSG00000101680	LAMA1	TRUE	TRUE
chr18	7034573	G	A	ENST00000389658	ENSG00000101680	LAMA1	TRUE	TRUE
chr18	7034579	T	A	ENST00000389658	ENSG00000101680	LAMA1	TRUE	TRUE
chr18	7034594	G	A	ENST00000389658	ENSG00000101680	LAMA1	TRUE	TRUE
chr18	7034603	C	A	ENST00000389658	ENSG00000101680	LAMA1	TRUE	TRUE
chr18	7034615	T	A	ENST00000389658	ENSG00000101680	LAMA1	TRUE	TRUE
chr18	7034628	G	C	ENST00000389658	ENSG00000101680	LAMA1	TRUE	TRUE
chr18	7034628	G	T	ENST00000389658	ENSG00000101680	LAMA1	TRUE	TRUE
chr18	7034633	C	A	ENST00000389658	ENSG00000101680	LAMA1	TRUE	TRUE
chr18	7034636	C	A	ENST00000389658	ENSG00000101680	LAMA1	TRUE	TRUE
chr18	7034637	A	C	ENST00000389658	ENSG00000101680	LAMA1	TRUE	TRUE
chr18	7034637	A	T	ENST00000389658	ENSG00000101680	LAMA1	TRUE	TRUE
chr18	7034645	G	A	ENST00000389658	ENSG00000101680	LAMA1	TRUE	TRUE
chr18	7034647	A	T	ENST00000389658	ENSG00000101680	LAMA1	TRUE	TRUE
chr18	7034650	G	C	ENST00000389658	ENSG00000101680	LAMA1	TRUE	TRUE
chr18	7034650	G	T	ENST00000389658	ENSG00000101680	LAMA1	TRUE	TRUE
chr18	7034660	C	A	ENST00000389658	ENSG00000101680	LAMA1	TRUE	TRUE
chr18	7034666	G	A	ENST00000389658	ENSG00000101680	LAMA1	TRUE	TRUE
chr18	7034674	A	C	ENST00000389658	ENSG00000101680	LAMA1	TRUE	TRUE
chr18	7034674	A	T	ENST00000389658	ENSG00000101680	LAMA1	TRUE	TRUE
chr18	7034684	C	A	ENST00000389658	ENSG00000101680	LAMA1	TRUE	TRUE
chr18	7034690	C	A	ENST00000389658	ENSG00000101680	LAMA1	TRUE	TRUE
chr18	7034691	C	A	ENST00000389658	ENSG00000101680	LAMA1	TRUE	FALSE
chr18	7034691	C	G	ENST00000389658	ENSG00000101680	LAMA1	TRUE	FALSE
chr18	7034691	C	T	ENST00000389658	ENSG00000101680	LAMA1	TRUE	FALSE
chr18	7034692	T	A	ENST00000389658	ENSG00000101680	LAMA1	TRUE	FALSE
chr18	7034692	T	C	ENST00000389658	ENSG00000101680	LAMA1	TRUE	FALSE
chr18	7034692	T	G	ENST00000389658	ENSG00000101680	LAMA1	TRUE	FALSE
chr18	7035985	A	C	ENST00000389658	ENSG00000101680	LAMA1	TRUE	FALSE
chr18	7035985	A	G	ENST00000389658	ENSG00000101680	LAMA1	TRUE	FALSE
chr18	7035985	A	T	ENST00000389658	ENSG00000101680	LAMA1	TRUE	FALSE
chr18	7035986	C	A	ENST00000389658	ENSG00000101680	LAMA1	TRUE	FALSE
chr18	7035986	C	G	ENST00000389658	ENSG00000101680	LAMA1	TRUE	FALSE
chr18	7035986	C	T	ENST00000389658	ENSG00000101680	LAMA1	TRUE	FALSE
chr18	7035989	T	A	ENST00000389658	ENSG00000101680	LAMA1	TRUE	TRUE
chr18	7036009	G	T	ENST00000389658	ENSG00000101680	LAMA1	TRUE	TRUE
chr18	7036034	C	A	ENST00000389658	ENSG00000101680	LAMA1	TRUE	TRUE
chr18	7036047	G	C	ENST00000389658	ENSG00000101680	LAMA1	TRUE	TRUE
chr18	7036047	G	T	ENST00000389658	ENSG00000101680	LAMA1	TRUE	TRUE
chr18	7036059	G	C	ENST00000389658	ENSG00000101680	LAMA1	TRUE	TRUE
chr18	7036059	G	T	ENST00000389658	ENSG00000101680	LAMA1	TRUE	TRUE
chr18	7036064	T	A	ENST00000389658	ENSG00000101680	LAMA1	TRUE	TRUE
chr18	7036073	C	A	ENST00000389658	ENSG00000101680	LAMA1	TRUE	TRUE
chr18	7036089	C	A	ENST00000389658	ENSG00000101680	LAMA1	TRUE	FALSE
chr18	7036089	C	G	ENST00000389658	ENSG00000101680	LAMA1	TRUE	FALSE
chr18	7036089	C	T	ENST00000389658	ENSG00000101680	LAMA1	TRUE	FALSE
chr18	7036090	T	A	ENST00000389658	ENSG00000101680	LAMA1	TRUE	FALSE
chr18	7036090	T	C	ENST00000389658	ENSG00000101680	LAMA1	TRUE	FALSE
chr18	7036090	T	G	ENST00000389658	ENSG00000101680	LAMA1	TRUE	FALSE
chr18	7037576	A	C	ENST00000389658	ENSG00000101680	LAMA1	TRUE	FALSE
chr18	7037576	A	G	ENST00000389658	ENSG00000101680	LAMA1	TRUE	FALSE
chr18	7037576	A	T	ENST00000389658	ENSG00000101680	LAMA1	TRUE	FALSE
chr18	7037577	C	A	ENST00000389658	ENSG00000101680	LAMA1	TRUE	FALSE
chr18	7037577	C	G	ENST00000389658	ENSG00000101680	LAMA1	TRUE	FALSE
chr18	7037577	C	T	ENST00000389658	ENSG00000101680	LAMA1	TRUE	FALSE
chr18	7037580	T	A	ENST00000389658	ENSG00000101680	LAMA1	TRUE	TRUE
chr18	7037586	C	A	ENST00000389658	ENSG00000101680	LAMA1	TRUE	TRUE
chr18	7037590	G	C	ENST00000389658	ENSG00000101680	LAMA1	TRUE	TRUE
chr18	7037590	G	T	ENST00000389658	ENSG00000101680	LAMA1	TRUE	TRUE
chr18	7037598	C	A	ENST00000389658	ENSG00000101680	LAMA1	TRUE	TRUE
chr18	7037608	C	T	ENST00000389658	ENSG00000101680	LAMA1	TRUE	TRUE
chr18	7037609	C	T	ENST00000389658	ENSG00000101680	LAMA1	TRUE	TRUE
chr18	7037611	G	C	ENST00000389658	ENSG00000101680	LAMA1	TRUE	TRUE
chr18	7037611	G	T	ENST00000389658	ENSG00000101680	LAMA1	TRUE	TRUE
chr18	7037614	G	C	ENST00000389658	ENSG00000101680	LAMA1	TRUE	TRUE
chr18	7037614	G	T	ENST00000389658	ENSG00000101680	LAMA1	TRUE	TRUE
chr18	7037619	T	A	ENST00000389658	ENSG00000101680	LAMA1	TRUE	TRUE
chr18	7037631	T	A	ENST00000389658	ENSG00000101680	LAMA1	TRUE	TRUE
chr18	7037634	G	A	ENST00000389658	ENSG00000101680	LAMA1	TRUE	TRUE
chr18	7037664	G	A	ENST00000389658	ENSG00000101680	LAMA1	TRUE	TRUE
chr18	7037688	G	A	ENST00000389658	ENSG00000101680	LAMA1	TRUE	TRUE
chr18	7037691	G	A	ENST00000389658	ENSG00000101680	LAMA1	TRUE	TRUE
chr18	7037703	T	A	ENST00000389658	ENSG00000101680	LAMA1	TRUE	TRUE
chr18	7037717	A	T	ENST00000389658	ENSG00000101680	LAMA1	TRUE	TRUE
chr18	7037731	C	T	ENST00000389658	ENSG00000101680	LAMA1	TRUE	TRUE
chr18	7037732	C	T	ENST00000389658	ENSG00000101680	LAMA1	TRUE	TRUE
chr18	7037752	C	A	ENST00000389658	ENSG00000101680	LAMA1	TRUE	FALSE
chr18	7037752	C	G	ENST00000389658	ENSG00000101680	LAMA1	TRUE	FALSE
chr18	7037752	C	T	ENST00000389658	ENSG00000101680	LAMA1	TRUE	FALSE
chr18	7037753	T	A	ENST00000389658	ENSG00000101680	LAMA1	TRUE	FALSE
chr18	7037753	T	C	ENST00000389658	ENSG00000101680	LAMA1	TRUE	FALSE
chr18	7037753	T	G	ENST00000389658	ENSG00000101680	LAMA1	TRUE	FALSE
chr18	7038808	A	C	ENST00000389658	ENSG00000101680	LAMA1	FALSE	FALSE
chr18	7038808	A	G	ENST00000389658	ENSG00000101680	LAMA1	FALSE	FALSE
chr18	7038808	A	T	ENST00000389658	ENSG00000101680	LAMA1	FALSE	FALSE
chr18	7038809	C	A	ENST00000389658	ENSG00000101680	LAMA1	FALSE	FALSE
chr18	7038809	C	G	ENST00000389658	ENSG00000101680	LAMA1	FALSE	FALSE
chr18	7038809	C	T	ENST00000389658	ENSG00000101680	LAMA1	FALSE	FALSE
chr18	7038812	G	A	ENST00000389658	ENSG00000101680	LAMA1	TRUE	TRUE
chr18	7038822	C	T	ENST00000389658	ENSG00000101680	LAMA1	TRUE	TRUE
chr18	7038823	C	T	ENST00000389658	ENSG00000101680	LAMA1	TRUE	TRUE
chr18	7038837	G	T	ENST00000389658	ENSG00000101680	LAMA1	TRUE	TRUE
chr18	7038858	G	T	ENST00000389658	ENSG00000101680	LAMA1	TRUE	TRUE
chr18	7038864	G	T	ENST00000389658	ENSG00000101680	LAMA1	TRUE	TRUE
chr18	7038869	C	A	ENST00000389658	ENSG00000101680	LAMA1	TRUE	TRUE
chr18	7038873	G	T	ENST00000389658	ENSG00000101680	LAMA1	TRUE	TRUE
chr18	7038890	T	A	ENST00000389658	ENSG00000101680	LAMA1	TRUE	TRUE
chr18	7038893	C	A	ENST00000389658	ENSG00000101680	LAMA1	TRUE	TRUE
chr18	7038896	T	A	ENST00000389658	ENSG00000101680	LAMA1	TRUE	TRUE
chr18	7038898	A	T	ENST00000389658	ENSG00000101680	LAMA1	TRUE	TRUE
chr18	7038903	A	C	ENST00000389658	ENSG00000101680	LAMA1	TRUE	TRUE
chr18	7038903	A	T	ENST00000389658	ENSG00000101680	LAMA1	TRUE	TRUE
chr18	7038911	C	A	ENST00000389658	ENSG00000101680	LAMA1	TRUE	TRUE
chr18	7038917	T	A	ENST00000389658	ENSG00000101680	LAMA1	TRUE	TRUE
chr18	7038918	G	T	ENST00000389658	ENSG00000101680	LAMA1	TRUE	TRUE
chr18	7038927	A	T	ENST00000389658	ENSG00000101680	LAMA1	TRUE	TRUE
chr18	7038935	T	A	ENST00000389658	ENSG00000101680	LAMA1	TRUE	TRUE
chr18	7038941	C	A	ENST00000389658	ENSG00000101680	LAMA1	TRUE	TRUE
chr18	7038950	C	A	ENST00000389658	ENSG00000101680	LAMA1	TRUE	TRUE
chr18	7038951	C	A	ENST00000389658	ENSG00000101680	LAMA1	TRUE	FALSE
chr18	7038951	C	G	ENST00000389658	ENSG00000101680	LAMA1	FALSE	FALSE
chr18	7038951	C	T	ENST00000389658	ENSG00000101680	LAMA1	TRUE	FALSE
chr18	7038952	T	A	ENST00000389658	ENSG00000101680	LAMA1	FALSE	FALSE
chr18	7038952	T	C	ENST00000389658	ENSG00000101680	LAMA1	FALSE	FALSE
chr18	7038952	T	G	ENST00000389658	ENSG00000101680	LAMA1	FALSE	FALSE
chr18	7040074	A	C	ENST00000389658	ENSG00000101680	LAMA1	TRUE	FALSE
chr18	7040074	A	G	ENST00000389658	ENSG00000101680	LAMA1	TRUE	FALSE
chr18	7040074	A	T	ENST00000389658	ENSG00000101680	LAMA1	TRUE	FALSE
chr18	7040075	C	A	ENST00000389658	ENSG00000101680	LAMA1	TRUE	FALSE
chr18	7040075	C	G	ENST00000389658	ENSG00000101680	LAMA1	TRUE	FALSE
chr18	7040075	C	T	ENST00000389658	ENSG00000101680	LAMA1	TRUE	FALSE
chr18	7040078	T	A	ENST00000389658	ENSG00000101680	LAMA1	TRUE	TRUE
chr18	7040079	A	T	ENST00000389658	ENSG00000101680	LAMA1	TRUE	TRUE
chr18	7040085	A	T	ENST00000389658	ENSG00000101680	LAMA1	TRUE	TRUE
chr18	7040097	G	T	ENST00000389658	ENSG00000101680	LAMA1	TRUE	TRUE
chr18	7040105	C	A	ENST00000389658	ENSG00000101680	LAMA1	TRUE	TRUE
chr18	7040130	G	T	ENST00000389658	ENSG00000101680	LAMA1	TRUE	TRUE
chr18	7040136	A	T	ENST00000389658	ENSG00000101680	LAMA1	TRUE	TRUE
chr18	7040145	A	T	ENST00000389658	ENSG00000101680	LAMA1	TRUE	TRUE
chr18	7040154	G	C	ENST00000389658	ENSG00000101680	LAMA1	TRUE	TRUE
chr18	7040154	G	T	ENST00000389658	ENSG00000101680	LAMA1	TRUE	TRUE
chr18	7040162	T	A	ENST00000389658	ENSG00000101680	LAMA1	TRUE	TRUE
chr18	7040163	A	C	ENST00000389658	ENSG00000101680	LAMA1	TRUE	TRUE
chr18	7040163	A	T	ENST00000389658	ENSG00000101680	LAMA1	TRUE	TRUE
chr18	7040174	G	A	ENST00000389658	ENSG00000101680	LAMA1	TRUE	TRUE
chr18	7040175	G	T	ENST00000389658	ENSG00000101680	LAMA1	TRUE	TRUE
chr18	7040184	A	T	ENST00000389658	ENSG00000101680	LAMA1	TRUE	TRUE
chr18	7040189	T	A	ENST00000389658	ENSG00000101680	LAMA1	TRUE	TRUE
chr18	7040192	C	A	ENST00000389658	ENSG00000101680	LAMA1	TRUE	TRUE
chr18	7040195	C	A	ENST00000389658	ENSG00000101680	LAMA1	TRUE	TRUE
chr18	7040199	A	C	ENST00000389658	ENSG00000101680	LAMA1	TRUE	TRUE
chr18	7040199	A	T	ENST00000389658	ENSG00000101680	LAMA1	TRUE	TRUE
chr18	7040207	C	A	ENST00000389658	ENSG00000101680	LAMA1	TRUE	TRUE
chr18	7040210	T	A	ENST00000389658	ENSG00000101680	LAMA1	TRUE	TRUE
chr18	7040211	A	T	ENST00000389658	ENSG00000101680	LAMA1	TRUE	TRUE
chr18	7040217	G	T	ENST00000389658	ENSG00000101680	LAMA1	TRUE	TRUE
chr18	7040222	G	A	ENST00000389658	ENSG00000101680	LAMA1	TRUE	TRUE
chr18	7040231	G	A	ENST00000389658	ENSG00000101680	LAMA1	TRUE	TRUE
chr18	7040234	T	A	ENST00000389658	ENSG00000101680	LAMA1	TRUE	TRUE
chr18	7040237	C	A	ENST00000389658	ENSG00000101680	LAMA1	TRUE	FALSE
chr18	7040237	C	G	ENST00000389658	ENSG00000101680	LAMA1	TRUE	FALSE
chr18	7040237	C	T	ENST00000389658	ENSG00000101680	LAMA1	TRUE	FALSE
chr18	7040238	T	A	ENST00000389658	ENSG00000101680	LAMA1	TRUE	FALSE
chr18	7040238	T	C	ENST00000389658	ENSG00000101680	LAMA1	TRUE	FALSE
chr18	7040238	T	G	ENST00000389658	ENSG00000101680	LAMA1	TRUE	FALSE
chr18	7042143	A	C	ENST00000389658	ENSG00000101680	LAMA1	TRUE	FALSE
chr18	7042143	A	G	ENST00000389658	ENSG00000101680	LAMA1	FALSE	FALSE
chr18	7042143	A	T	ENST00000389658	ENSG00000101680	LAMA1	TRUE	FALSE
chr18	7042144	C	A	ENST00000389658	ENSG00000101680	LAMA1	TRUE	FALSE
chr18	7042144	C	G	ENST00000389658	ENSG00000101680	LAMA1	TRUE	FALSE
chr18	7042144	C	T	ENST00000389658	ENSG00000101680	LAMA1	TRUE	FALSE
chr18	7042153	A	C	ENST00000389658	ENSG00000101680	LAMA1	TRUE	TRUE
chr18	7042153	A	T	ENST00000389658	ENSG00000101680	LAMA1	TRUE	TRUE
chr18	7042175	T	A	ENST00000389658	ENSG00000101680	LAMA1	TRUE	TRUE
chr18	7042179	A	T	ENST00000389658	ENSG00000101680	LAMA1	TRUE	TRUE
chr18	7042209	A	T	ENST00000389658	ENSG00000101680	LAMA1	TRUE	TRUE
chr18	7042215	A	T	ENST00000389658	ENSG00000101680	LAMA1	TRUE	TRUE
chr18	7042224	G	T	ENST00000389658	ENSG00000101680	LAMA1	TRUE	TRUE
chr18	7042232	C	A	ENST00000389658	ENSG00000101680	LAMA1	TRUE	TRUE
chr18	7042238	C	A	ENST00000389658	ENSG00000101680	LAMA1	TRUE	TRUE
chr18	7042239	A	C	ENST00000389658	ENSG00000101680	LAMA1	TRUE	TRUE
chr18	7042239	A	T	ENST00000389658	ENSG00000101680	LAMA1	TRUE	TRUE
chr18	7042251	C	A	ENST00000389658	ENSG00000101680	LAMA1	TRUE	FALSE
chr18	7042251	C	G	ENST00000389658	ENSG00000101680	LAMA1	TRUE	FALSE
chr18	7042251	C	T	ENST00000389658	ENSG00000101680	LAMA1	TRUE	FALSE
chr18	7042252	T	A	ENST00000389658	ENSG00000101680	LAMA1	TRUE	FALSE
chr18	7042252	T	C	ENST00000389658	ENSG00000101680	LAMA1	TRUE	FALSE
chr18	7042252	T	G	ENST00000389658	ENSG00000101680	LAMA1	TRUE	FALSE
chr18	7043225	A	C	ENST00000389658	ENSG00000101680	LAMA1	TRUE	FALSE
chr18	7043225	A	G	ENST00000389658	ENSG00000101680	LAMA1	TRUE	FALSE
chr18	7043225	A	T	ENST00000389658	ENSG00000101680	LAMA1	TRUE	FALSE
chr18	7043226	C	A	ENST00000389658	ENSG00000101680	LAMA1	TRUE	FALSE
chr18	7043226	C	G	ENST00000389658	ENSG00000101680	LAMA1	TRUE	FALSE
chr18	7043226	C	T	ENST00000389658	ENSG00000101680	LAMA1	TRUE	FALSE
chr18	7043229	T	A	ENST00000389658	ENSG00000101680	LAMA1	TRUE	TRUE
chr18	7043238	T	A	ENST00000389658	ENSG00000101680	LAMA1	TRUE	TRUE
chr18	7043239	A	C	ENST00000389658	ENSG00000101680	LAMA1	TRUE	TRUE
chr18	7043239	A	T	ENST00000389658	ENSG00000101680	LAMA1	TRUE	TRUE
chr18	7043242	A	C	ENST00000389658	ENSG00000101680	LAMA1	TRUE	TRUE
chr18	7043242	A	T	ENST00000389658	ENSG00000101680	LAMA1	TRUE	TRUE
chr18	7043247	C	A	ENST00000389658	ENSG00000101680	LAMA1	TRUE	TRUE
chr18	7043254	A	T	ENST00000389658	ENSG00000101680	LAMA1	TRUE	TRUE
chr18	7043262	C	A	ENST00000389658	ENSG00000101680	LAMA1	TRUE	TRUE
chr18	7043263	A	T	ENST00000389658	ENSG00000101680	LAMA1	TRUE	TRUE
chr18	7043274	C	A	ENST00000389658	ENSG00000101680	LAMA1	TRUE	TRUE
chr18	7043286	G	A	ENST00000389658	ENSG00000101680	LAMA1	TRUE	TRUE
chr18	7043288	A	T	ENST00000389658	ENSG00000101680	LAMA1	TRUE	TRUE
chr18	7043290	G	T	ENST00000389658	ENSG00000101680	LAMA1	TRUE	TRUE
chr18	7043299	G	T	ENST00000389658	ENSG00000101680	LAMA1	TRUE	TRUE
chr18	7043310	C	A	ENST00000389658	ENSG00000101680	LAMA1	TRUE	TRUE
chr18	7043313	C	A	ENST00000389658	ENSG00000101680	LAMA1	TRUE	TRUE
chr18	7043316	T	A	ENST00000389658	ENSG00000101680	LAMA1	TRUE	TRUE
chr18	7043322	G	A	ENST00000389658	ENSG00000101680	LAMA1	TRUE	TRUE
chr18	7043325	C	A	ENST00000389658	ENSG00000101680	LAMA1	TRUE	TRUE
chr18	7043336	A	T	ENST00000389658	ENSG00000101680	LAMA1	TRUE	TRUE
chr18	7043343	T	A	ENST00000389658	ENSG00000101680	LAMA1	TRUE	TRUE
chr18	7043346	T	A	ENST00000389658	ENSG00000101680	LAMA1	TRUE	TRUE
chr18	7043349	G	A	ENST00000389658	ENSG00000101680	LAMA1	TRUE	TRUE
chr18	7043352	T	A	ENST00000389658	ENSG00000101680	LAMA1	TRUE	TRUE
chr18	7043364	C	A	ENST00000389658	ENSG00000101680	LAMA1	TRUE	TRUE
chr18	7043368	A	C	ENST00000389658	ENSG00000101680	LAMA1	TRUE	TRUE
chr18	7043368	A	T	ENST00000389658	ENSG00000101680	LAMA1	TRUE	TRUE
chr18	7043371	G	C	ENST00000389658	ENSG00000101680	LAMA1	TRUE	TRUE
chr18	7043371	G	T	ENST00000389658	ENSG00000101680	LAMA1	TRUE	TRUE
chr18	7043374	A	T	ENST00000389658	ENSG00000101680	LAMA1	TRUE	TRUE
chr18	7043382	T	A	ENST00000389658	ENSG00000101680	LAMA1	TRUE	TRUE
chr18	7043388	T	A	ENST00000389658	ENSG00000101680	LAMA1	TRUE	TRUE
chr18	7043395	A	T	ENST00000389658	ENSG00000101680	LAMA1	TRUE	TRUE
chr18	7043401	A	T	ENST00000389658	ENSG00000101680	LAMA1	TRUE	TRUE
chr18	7043406	C	A	ENST00000389658	ENSG00000101680	LAMA1	TRUE	FALSE
chr18	7043406	C	G	ENST00000389658	ENSG00000101680	LAMA1	TRUE	FALSE
chr18	7043406	C	T	ENST00000389658	ENSG00000101680	LAMA1	TRUE	FALSE
chr18	7043407	T	A	ENST00000389658	ENSG00000101680	LAMA1	TRUE	FALSE
chr18	7043407	T	C	ENST00000389658	ENSG00000101680	LAMA1	TRUE	FALSE
chr18	7043407	T	G	ENST00000389658	ENSG00000101680	LAMA1	TRUE	FALSE
chr18	7044720	A	C	ENST00000389658	ENSG00000101680	LAMA1	TRUE	FALSE
chr18	7044720	A	G	ENST00000389658	ENSG00000101680	LAMA1	TRUE	FALSE
chr18	7044720	A	T	ENST00000389658	ENSG00000101680	LAMA1	TRUE	FALSE
chr18	7044721	C	A	ENST00000389658	ENSG00000101680	LAMA1	TRUE	FALSE
chr18	7044721	C	G	ENST00000389658	ENSG00000101680	LAMA1	TRUE	FALSE
chr18	7044721	C	T	ENST00000389658	ENSG00000101680	LAMA1	TRUE	FALSE
chr18	7044725	C	A	ENST00000389658	ENSG00000101680	LAMA1	TRUE	TRUE
chr18	7044726	A	T	ENST00000389658	ENSG00000101680	LAMA1	TRUE	TRUE
chr18	7044752	C	A	ENST00000389658	ENSG00000101680	LAMA1	TRUE	TRUE
chr18	7044759	C	T	ENST00000389658	ENSG00000101680	LAMA1	TRUE	TRUE
chr18	7044760	C	T	ENST00000389658	ENSG00000101680	LAMA1	TRUE	TRUE
chr18	7044767	G	A	ENST00000389658	ENSG00000101680	LAMA1	TRUE	TRUE
chr18	7044770	G	A	ENST00000389658	ENSG00000101680	LAMA1	TRUE	TRUE
chr18	7044774	G	C	ENST00000389658	ENSG00000101680	LAMA1	TRUE	TRUE
chr18	7044774	G	T	ENST00000389658	ENSG00000101680	LAMA1	TRUE	TRUE
chr18	7044783	A	T	ENST00000389658	ENSG00000101680	LAMA1	TRUE	TRUE
chr18	7044786	G	T	ENST00000389658	ENSG00000101680	LAMA1	TRUE	TRUE
chr18	7044795	A	T	ENST00000389658	ENSG00000101680	LAMA1	TRUE	TRUE
chr18	7044803	C	A	ENST00000389658	ENSG00000101680	LAMA1	TRUE	TRUE
chr18	7044807	G	T	ENST00000389658	ENSG00000101680	LAMA1	TRUE	TRUE
chr18	7044821	C	A	ENST00000389658	ENSG00000101680	LAMA1	TRUE	TRUE
chr18	7044822	A	T	ENST00000389658	ENSG00000101680	LAMA1	TRUE	TRUE
chr18	7044827	G	A	ENST00000389658	ENSG00000101680	LAMA1	TRUE	TRUE
chr18	7044828	A	T	ENST00000389658	ENSG00000101680	LAMA1	TRUE	TRUE
chr18	7044833	G	A	ENST00000389658	ENSG00000101680	LAMA1	TRUE	TRUE
chr18	7044839	T	A	ENST00000389658	ENSG00000101680	LAMA1	TRUE	TRUE
chr18	7044840	C	A	ENST00000389658	ENSG00000101680	LAMA1	TRUE	FALSE
chr18	7044840	C	G	ENST00000389658	ENSG00000101680	LAMA1	TRUE	FALSE
chr18	7044840	C	T	ENST00000389658	ENSG00000101680	LAMA1	TRUE	FALSE
chr18	7044841	T	A	ENST00000389658	ENSG00000101680	LAMA1	TRUE	FALSE
chr18	7044841	T	C	ENST00000389658	ENSG00000101680	LAMA1	TRUE	FALSE
chr18	7044841	T	G	ENST00000389658	ENSG00000101680	LAMA1	TRUE	FALSE
chr18	7046276	A	C	ENST00000389658	ENSG00000101680	LAMA1	TRUE	FALSE
chr18	7046276	A	G	ENST00000389658	ENSG00000101680	LAMA1	FALSE	FALSE
chr18	7046276	A	T	ENST00000389658	ENSG00000101680	LAMA1	TRUE	FALSE
chr18	7046277	C	A	ENST00000389658	ENSG00000101680	LAMA1	TRUE	FALSE
chr18	7046277	C	G	ENST00000389658	ENSG00000101680	LAMA1	TRUE	FALSE
chr18	7046277	C	T	ENST00000389658	ENSG00000101680	LAMA1	TRUE	FALSE
chr18	7046280	T	A	ENST00000389658	ENSG00000101680	LAMA1	TRUE	TRUE
chr18	7046289	C	A	ENST00000389658	ENSG00000101680	LAMA1	TRUE	TRUE
chr18	7046293	C	T	ENST00000389658	ENSG00000101680	LAMA1	TRUE	TRUE
chr18	7046294	C	T	ENST00000389658	ENSG00000101680	LAMA1	TRUE	TRUE
chr18	7046299	G	T	ENST00000389658	ENSG00000101680	LAMA1	TRUE	TRUE
chr18	7046317	A	C	ENST00000389658	ENSG00000101680	LAMA1	TRUE	TRUE
chr18	7046317	A	T	ENST00000389658	ENSG00000101680	LAMA1	TRUE	TRUE
chr18	7046320	G	T	ENST00000389658	ENSG00000101680	LAMA1	TRUE	TRUE
chr18	7046326	A	T	ENST00000389658	ENSG00000101680	LAMA1	TRUE	TRUE
chr18	7046337	C	A	ENST00000389658	ENSG00000101680	LAMA1	TRUE	TRUE
chr18	7046352	T	A	ENST00000389658	ENSG00000101680	LAMA1	TRUE	TRUE
chr18	7046357	G	C	ENST00000389658	ENSG00000101680	LAMA1	TRUE	TRUE
chr18	7046357	G	T	ENST00000389658	ENSG00000101680	LAMA1	TRUE	TRUE
chr18	7046359	A	C	ENST00000389658	ENSG00000101680	LAMA1	TRUE	TRUE
chr18	7046359	A	T	ENST00000389658	ENSG00000101680	LAMA1	TRUE	TRUE
chr18	7046362	A	C	ENST00000389658	ENSG00000101680	LAMA1	TRUE	TRUE
chr18	7046362	A	T	ENST00000389658	ENSG00000101680	LAMA1	TRUE	TRUE
chr18	7046365	A	C	ENST00000389658	ENSG00000101680	LAMA1	TRUE	TRUE
chr18	7046365	A	T	ENST00000389658	ENSG00000101680	LAMA1	TRUE	TRUE
chr18	7046368	C	A	ENST00000389658	ENSG00000101680	LAMA1	TRUE	FALSE
chr18	7046368	C	G	ENST00000389658	ENSG00000101680	LAMA1	TRUE	FALSE
chr18	7046368	C	T	ENST00000389658	ENSG00000101680	LAMA1	TRUE	FALSE
chr18	7046369	T	A	ENST00000389658	ENSG00000101680	LAMA1	TRUE	FALSE
chr18	7046369	T	C	ENST00000389658	ENSG00000101680	LAMA1	TRUE	FALSE
chr18	7046369	T	G	ENST00000389658	ENSG00000101680	LAMA1	TRUE	FALSE
chr18	7049076	A	C	ENST00000389658	ENSG00000101680	LAMA1	TRUE	FALSE
chr18	7049076	A	G	ENST00000389658	ENSG00000101680	LAMA1	TRUE	FALSE
chr18	7049076	A	T	ENST00000389658	ENSG00000101680	LAMA1	TRUE	FALSE
chr18	7049077	C	A	ENST00000389658	ENSG00000101680	LAMA1	TRUE	FALSE
chr18	7049077	C	G	ENST00000389658	ENSG00000101680	LAMA1	TRUE	FALSE
chr18	7049077	C	T	ENST00000389658	ENSG00000101680	LAMA1	TRUE	FALSE
chr18	7049083	T	A	ENST00000389658	ENSG00000101680	LAMA1	TRUE	TRUE
chr18	7049104	C	A	ENST00000389658	ENSG00000101680	LAMA1	TRUE	TRUE
chr18	7049107	T	A	ENST00000389658	ENSG00000101680	LAMA1	TRUE	TRUE
chr18	7049113	C	A	ENST00000389658	ENSG00000101680	LAMA1	TRUE	TRUE
chr18	7049152	T	A	ENST00000389658	ENSG00000101680	LAMA1	TRUE	TRUE
chr18	7049161	G	A	ENST00000389658	ENSG00000101680	LAMA1	TRUE	TRUE
chr18	7049163	A	T	ENST00000389658	ENSG00000101680	LAMA1	TRUE	TRUE
chr18	7049177	A	C	ENST00000389658	ENSG00000101680	LAMA1
chr18	7049177	A	T	ENST00000389658	ENSG00000101680	LAMA1	TRUE	TRUE
chr18	7049182	G	A	ENST00000389658	ENSG00000101680	LAMA1	TRUE	TRUE
chr18	7049197	C	A	ENST00000389658	ENSG00000101680	LAMA1	TRUE	TRUE
chr18	7049199	A	T	ENST00000389658	ENSG00000101680	LAMA1	TRUE	TRUE
chr18	7049202	A	T	ENST00000389658	ENSG00000101680	LAMA1	TRUE	TRUE
chr18	7049206	T	A	ENST00000389658	ENSG00000101680	LAMA1	TRUE	TRUE
chr18	7049211	G	C	ENST00000389658	ENSG00000101680	LAMA1	TRUE	TRUE
chr18	7049211	G	T	ENST00000389658	ENSG00000101680	LAMA1	TRUE	TRUE
chr18	7049233	T	A	ENST00000389658	ENSG00000101680	LAMA1	TRUE	TRUE
chr18	7049247	G	C	ENST00000389658	ENSG00000101680	LAMA1	TRUE	TRUE
chr18	7049247	G	T	ENST00000389658	ENSG00000101680	LAMA1	TRUE	TRUE
chr18	7049258	C	A	ENST00000389658	ENSG00000101680	LAMA1	TRUE	FALSE
chr18	7049258	C	G	ENST00000389658	ENSG00000101680	LAMA1	TRUE	FALSE
chr18	7049258	C	T	ENST00000389658	ENSG00000101680	LAMA1	TRUE	FALSE
chr18	7049259	T	A	ENST00000389658	ENSG00000101680	LAMA1	TRUE	FALSE
chr18	7049259	T	C	ENST00000389658	ENSG00000101680	LAMA1	TRUE	FALSE
chr18	7049259	T	G	ENST00000389658	ENSG00000101680	LAMA1	TRUE	FALSE
chr18	7050692	A	C	ENST00000389658	ENSG00000101680	LAMA1	TRUE	FALSE
chr18	7050692	A	G	ENST00000389658	ENSG00000101680	LAMA1	TRUE	FALSE
chr18	7050692	A	T	ENST00000389658	ENSG00000101680	LAMA1	TRUE	FALSE
chr18	7050693	C	A	ENST00000389658	ENSG00000101680	LAMA1	TRUE	FALSE
chr18	7050693	C	G	ENST00000389658	ENSG00000101680	LAMA1	TRUE	FALSE
chr18	7050693	C	T	ENST00000389658	ENSG00000101680	LAMA1	TRUE	FALSE
chr18	7050696	C	A	ENST00000389658	ENSG00000101680	LAMA1	TRUE	TRUE
chr18	7050699	C	A	ENST00000389658	ENSG00000101680	LAMA1	TRUE	TRUE
chr18	7050705	C	A	ENST00000389658	ENSG00000101680	LAMA1	TRUE	TRUE
chr18	7050716	A	T	ENST00000389658	ENSG00000101680	LAMA1	TRUE	TRUE
chr18	7050720	T	A	ENST00000389658	ENSG00000101680	LAMA1	TRUE	TRUE
chr18	7050724	A	C	ENST00000389658	ENSG00000101680	LAMA1	TRUE	TRUE
chr18	7050724	A	T	ENST00000389658	ENSG00000101680	LAMA1	TRUE	TRUE
chr18	7050727	A	C	ENST00000389658	ENSG00000101680	LAMA1	TRUE	TRUE
chr18	7050727	A	T	ENST00000389658	ENSG00000101680	LAMA1	TRUE	TRUE
chr18	7050736	G	T	ENST00000389658	ENSG00000101680	LAMA1	TRUE	TRUE
chr18	7050747	C	A	ENST00000389658	ENSG00000101680	LAMA1	TRUE	TRUE
chr18	7050760	G	C	ENST00000389658	ENSG00000101680	LAMA1	TRUE	TRUE
chr18	7050760	G	T	ENST00000389658	ENSG00000101680	LAMA1	TRUE	TRUE
chr18	7050777	G	A	ENST00000389658	ENSG00000101680	LAMA1	TRUE	TRUE
chr18	7050780	T	A	ENST00000389658	ENSG00000101680	LAMA1	TRUE	TRUE
chr18	7050793	G	C	ENST00000389658	ENSG00000101680	LAMA1	TRUE	TRUE
chr18	7050793	G	T	ENST00000389658	ENSG00000101680	LAMA1	TRUE	TRUE
chr18	7050803	A	T	ENST00000389658	ENSG00000101680	LAMA1	TRUE	TRUE
chr18	7050805	A	T	ENST00000389658	ENSG00000101680	LAMA1	TRUE	TRUE
chr18	7050810	C	A	ENST00000389658	ENSG00000101680	LAMA1	TRUE	TRUE
chr18	7050812	G	C	ENST00000389658	ENSG00000101680	LAMA1	TRUE	TRUE
chr18	7050812	G	T	ENST00000389658	ENSG00000101680	LAMA1	TRUE	TRUE
chr18	7050826	A	C	ENST00000389658	ENSG00000101680	LAMA1	TRUE	TRUE
chr18	7050826	A	T	ENST00000389658	ENSG00000101680	LAMA1	TRUE	TRUE
chr18	7050829	A	C	ENST00000389658	ENSG00000101680	LAMA1	TRUE	TRUE
chr18	7050829	A	T	ENST00000389658	ENSG00000101680	LAMA1	TRUE	TRUE
chr18	7050834	G	A	ENST00000389658	ENSG00000101680	LAMA1	TRUE	TRUE
chr18	7050835	C	T	ENST00000389658	ENSG00000101680	LAMA1	TRUE	TRUE
chr18	7050836	C	T	ENST00000389658	ENSG00000101680	LAMA1	TRUE	TRUE
chr18	7050870	C	A	ENST00000389658	ENSG00000101680	LAMA1	TRUE	TRUE
chr18	7050872	A	T	ENST00000389658	ENSG00000101680	LAMA1	TRUE	TRUE
chr18	7050877	C	T	ENST00000389658	ENSG00000101680	LAMA1	TRUE	TRUE
chr18	7050878	C	T	ENST00000389658	ENSG00000101680	LAMA1	TRUE	TRUE
chr18	7050885	C	A	ENST00000389658	ENSG00000101680	LAMA1	TRUE	TRUE
chr18	7050891	G	A	ENST00000389658	ENSG00000101680	LAMA1	TRUE	TRUE
chr18	7050909	T	A	ENST00000389658	ENSG00000101680	LAMA1	TRUE	TRUE
chr18	7050919	A	C	ENST00000389658	ENSG00000101680	LAMA1	TRUE	TRUE
chr18	7050919	A	T	ENST00000389658	ENSG00000101680	LAMA1	TRUE	TRUE
chr18	7050930	G	A	ENST00000389658	ENSG00000101680	LAMA1	TRUE	TRUE
chr18	7050937	C	A	ENST00000389658	ENSG00000101680	LAMA1	TRUE	FALSE
chr18	7050937	C	G	ENST00000389658	ENSG00000101680	LAMA1	TRUE	FALSE
chr18	7050937	C	T	ENST00000389658	ENSG00000101680	LAMA1	TRUE	FALSE
chr18	7050938	T	A	ENST00000389658	ENSG00000101680	LAMA1	TRUE	FALSE
chr18	7050938	T	C	ENST00000389658	ENSG00000101680	LAMA1	TRUE	FALSE
chr18	7050938	T	G	ENST00000389658	ENSG00000101680	LAMA1	TRUE	FALSE
chr18	7079973	A	C	ENST00000389658	ENSG00000101680	LAMA1	TRUE	FALSE
chr18	7079973	A	G	ENST00000389658	ENSG00000101680	LAMA1	TRUE	FALSE
chr18	7079973	A	T	ENST00000389658	ENSG00000101680	LAMA1	TRUE	FALSE
chr18	7079974	C	A	ENST00000389658	ENSG00000101680	LAMA1	TRUE	FALSE
chr18	7079974	C	G	ENST00000389658	ENSG00000101680	LAMA1	TRUE	FALSE
chr18	7079974	C	T	ENST00000389658	ENSG00000101680	LAMA1	TRUE	FALSE
chr18	7079977	G	A	ENST00000389658	ENSG00000101680	LAMA1	TRUE	TRUE
chr18	7079980	T	A	ENST00000389658	ENSG00000101680	LAMA1	TRUE	TRUE
chr18	7079982	A	C	ENST00000389658	ENSG00000101680	LAMA1	TRUE	TRUE
chr18	7079982	A	T	ENST00000389658	ENSG00000101680	LAMA1	TRUE	TRUE
chr18	7080002	C	T	ENST00000389658	ENSG00000101680	LAMA1	TRUE	TRUE
chr18	7080003	C	T	ENST00000389658	ENSG00000101680	LAMA1	TRUE	TRUE
chr18	7080008	A	C	ENST00000389658	ENSG00000101680	LAMA1	TRUE	TRUE
chr18	7080008	A	T	ENST00000389658	ENSG00000101680	LAMA1	TRUE	TRUE
chr18	7080013	C	A	ENST00000389658	ENSG00000101680	LAMA1	TRUE	TRUE
chr18	7080016	T	A	ENST00000389658	ENSG00000101680	LAMA1	TRUE	TRUE
chr18	7080025	G	A	ENST00000389658	ENSG00000101680	LAMA1	TRUE	TRUE
chr18	7080040	G	A	ENST00000389658	ENSG00000101680	LAMA1	TRUE	TRUE
chr18	7080041	C	T	ENST00000389658	ENSG00000101680	LAMA1	TRUE	TRUE
chr18	7080042	C	T	ENST00000389658	ENSG00000101680	LAMA1	TRUE	TRUE
chr18	7080044	C	T	ENST00000389658	ENSG00000101680	LAMA1	TRUE	TRUE
chr18	7080045	C	T	ENST00000389658	ENSG00000101680	LAMA1	TRUE	TRUE
chr18	7080072	G	C	ENST00000389658	ENSG00000101680	LAMA1	TRUE	TRUE
chr18	7080072	G	T	ENST00000389658	ENSG00000101680	LAMA1	TRUE	TRUE
chr18	7080088	C	A	ENST00000389658	ENSG00000101680	LAMA1	TRUE	FALSE
chr18	7080088	C	G	ENST00000389658	ENSG00000101680	LAMA1	TRUE	FALSE
chr18	7080088	C	T	ENST00000389658	ENSG00000101680	LAMA1	TRUE	FALSE
chr18	7080089	T	A	ENST00000389658	ENSG00000101680	LAMA1	TRUE	FALSE
chr18	7080089	T	C	ENST00000389658	ENSG00000101680	LAMA1	TRUE	FALSE
chr18	7080089	T	G	ENST00000389658	ENSG00000101680	LAMA1	TRUE	FALSE
chr18	7080285	G	A	ENST00000389658	ENSG00000101680	LAMA1	FALSE	FALSE
chr18	7080285	G	C	ENST00000389658	ENSG00000101680	LAMA1	FALSE	FALSE
chr18	7080285	G	T	ENST00000389658	ENSG00000101680	LAMA1	TRUE	FALSE
chr18	7080286	C	A	ENST00000389658	ENSG00000101680	LAMA1	TRUE	FALSE
chr18	7080286	C	G	ENST00000389658	ENSG00000101680	LAMA1	TRUE	FALSE
chr18	7080286	C	T	ENST00000389658	ENSG00000101680	LAMA1	TRUE	FALSE
chr18	7080287	C	A	ENST00000389658	ENSG00000101680	LAMA1	TRUE	TRUE
chr18	7080290	T	A	ENST00000389658	ENSG00000101680	LAMA1	TRUE	TRUE
chr18	7080312	A	T	ENST00000389658	ENSG00000101680	LAMA1	TRUE	TRUE
chr18	7080321	G	T	ENST00000389658	ENSG00000101680	LAMA1	TRUE	TRUE
chr18	7080326	G	A	ENST00000389658	ENSG00000101680	LAMA1	TRUE	TRUE
chr18	7080335	G	A	ENST00000389658	ENSG00000101680	LAMA1	TRUE	TRUE
chr18	7080359	C	A	ENST00000389658	ENSG00000101680	LAMA1	TRUE	TRUE
chr18	7080368	T	A	ENST00000389658	ENSG00000101680	LAMA1	TRUE	TRUE
chr18	7080369	G	T	ENST00000389658	ENSG00000101680	LAMA1	TRUE	TRUE
chr18	7080380	C	A	ENST00000389658	ENSG00000101680	LAMA1	TRUE	TRUE
chr18	7080389	T	A	ENST00000389658	ENSG00000101680	LAMA1	TRUE	TRUE
chr18	7080392	C	A	ENST00000389658	ENSG00000101680	LAMA1	TRUE	TRUE
chr18	7080396	A	T	ENST00000389658	ENSG00000101680	LAMA1	TRUE	TRUE
chr18	7080458	C	A	ENST00000389658	ENSG00000101680	LAMA1	TRUE	FALSE
chr18	7080458	C	G	ENST00000389658	ENSG00000101680	LAMA1	TRUE	FALSE
chr18	7080458	C	T	ENST00000389658	ENSG00000101680	LAMA1	TRUE	FALSE
chr18	7080459	T	A	ENST00000389658	ENSG00000101680	LAMA1	TRUE	FALSE
chr18	7080459	T	C	ENST00000389658	ENSG00000101680	LAMA1	TRUE	FALSE
chr18	7080459	T	G	ENST00000389658	ENSG00000101680	LAMA1	TRUE	FALSE
chr18	7117658	A	C	ENST00000389658	ENSG00000101680	LAMA1	TRUE	FALSE
chr18	7117658	A	G	ENST00000389658	ENSG00000101680	LAMA1	TRUE	FALSE
chr18	7117658	A	T	ENST00000389658	ENSG00000101680	LAMA1	TRUE	FALSE
chr18	7117659	C	A	ENST00000389658	ENSG00000101680	LAMA1	TRUE	FALSE
chr18	7117659	C	G	ENST00000389658	ENSG00000101680	LAMA1	TRUE	FALSE
chr18	7117659	C	T	ENST00000389658	ENSG00000101680	LAMA1	TRUE	FALSE
chr18	7117663	T	A	ENST00000389658	ENSG00000101680	LAMA1	TRUE	FALSE
chr18	7117666	G	A	ENST00000389658	ENSG00000101680	LAMA1	TRUE	FALSE
chr18	7117670	G	T	ENST00000389658	ENSG00000101680	LAMA1	FALSE	FALSE
chr18	7117675	G	A	ENST00000389658	ENSG00000101680	LAMA1	FALSE	FALSE
chr18	7117685	A	T	ENST00000389658	ENSG00000101680	LAMA1	FALSE	FALSE
chr18	7117695	A	T	ENST00000389658	ENSG00000101680	LAMA1	FALSE	FALSE
chr18	7231151	C	T	ENST00000383467	ENSG00000206422	LRRC30	FALSE	FALSE
chr18	7231155	C	A	ENST00000383467	ENSG00000206422	LRRC30	FALSE	FALSE
chr18	7231155	C	G	ENST00000383467	ENSG00000206422	LRRC30	FALSE	FALSE
chr18	7231169	A	T	ENST00000383467	ENSG00000206422	LRRC30	FALSE	FALSE
chr18	7231175	A	T	ENST00000383467	ENSG00000206422	LRRC30	FALSE	FALSE
chr18	7231184	A	T	ENST00000383467	ENSG00000206422	LRRC30	FALSE	FALSE
chr18	7231208	A	T	ENST00000383467	ENSG00000206422	LRRC30	FALSE	FALSE
chr18	7231211	C	T	ENST00000383467	ENSG00000206422	LRRC30	FALSE	FALSE
chr18	7231214	A	T	ENST00000383467	ENSG00000206422	LRRC30	FALSE	FALSE
chr18	7231227	G	A	ENST00000383467	ENSG00000206422	LRRC30	FALSE	FALSE
chr18	7231228	G	A	ENST00000383467	ENSG00000206422	LRRC30	FALSE	FALSE
chr18	7231245	C	A	ENST00000383467	ENSG00000206422	LRRC30	FALSE	FALSE
chr18	7231247	G	T	ENST00000383467	ENSG00000206422	LRRC30	FALSE	FALSE
chr18	7231271	A	T	ENST00000383467	ENSG00000206422	LRRC30	FALSE	FALSE
chr18	7231310	A	T	ENST00000383467	ENSG00000206422	LRRC30	FALSE	FALSE
chr18	7231313	G	T	ENST00000383467	ENSG00000206422	LRRC30	FALSE	FALSE
chr18	7231341	G	A	ENST00000383467	ENSG00000206422	LRRC30	FALSE	FALSE
chr18	7231342	G	A	ENST00000383467	ENSG00000206422	LRRC30	FALSE	FALSE
chr18	7231347	T	A	ENST00000383467	ENSG00000206422	LRRC30	FALSE	FALSE
chr18	7231352	G	T	ENST00000383467	ENSG00000206422	LRRC30	FALSE	FALSE
chr18	7231358	C	T	ENST00000383467	ENSG00000206422	LRRC30	FALSE	FALSE
chr18	7231361	A	T	ENST00000383467	ENSG00000206422	LRRC30	FALSE	FALSE
chr18	7231382	C	T	ENST00000383467	ENSG00000206422	LRRC30	FALSE	FALSE
chr18	7231403	G	T	ENST00000383467	ENSG00000206422	LRRC30	TRUE	FALSE
chr18	7231412	A	T	ENST00000383467	ENSG00000206422	LRRC30	TRUE	FALSE
chr18	7231440	T	A	ENST00000383467	ENSG00000206422	LRRC30	TRUE	FALSE
chr18	7231444	C	A	ENST00000383467	ENSG00000206422	LRRC30	TRUE	FALSE
chr18	7231457	A	T	ENST00000383467	ENSG00000206422	LRRC30	TRUE	FALSE
chr18	7231469	A	T	ENST00000383467	ENSG00000206422	LRRC30	TRUE	FALSE
chr18	7231472	G	T	ENST00000383467	ENSG00000206422	LRRC30	TRUE	FALSE
chr18	7231487	C	T	ENST00000383467	ENSG00000206422	LRRC30	TRUE	FALSE
chr18	7231492	C	A	ENST00000383467	ENSG00000206422	LRRC30	TRUE	TRUE
chr18	7231496	A	T	ENST00000383467	ENSG00000206422	LRRC30	TRUE	TRUE
chr18	7231522	C	A	ENST00000383467	ENSG00000206422	LRRC30	TRUE	TRUE
chr18	7231529	G	T	ENST00000383467	ENSG00000206422	LRRC30	TRUE	TRUE
chr18	7231541	G	T	ENST00000383467	ENSG00000206422	LRRC30	TRUE	TRUE
chr18	7231551	T	A	ENST00000383467	ENSG00000206422	LRRC30	TRUE	TRUE
chr18	7231555	C	A	ENST00000383467	ENSG00000206422	LRRC30	TRUE	TRUE
chr18	7231556	C	T	ENST00000383467	ENSG00000206422	LRRC30	TRUE	TRUE
chr18	7231559	A	T	ENST00000383467	ENSG00000206422	LRRC30	TRUE	TRUE
chr18	7231565	G	T	ENST00000383467	ENSG00000206422	LRRC30	TRUE	TRUE
chr18	7231578	T	A	ENST00000383467	ENSG00000206422	LRRC30	TRUE	TRUE
chr18	7231581	C	A	ENST00000383467	ENSG00000206422	LRRC30	TRUE	TRUE
chr18	7231591	C	A	ENST00000383467	ENSG00000206422	LRRC30	TRUE	TRUE
chr18	7231598	C	T	ENST00000383467	ENSG00000206422	LRRC30	TRUE	TRUE
chr18	7231612	C	A	ENST00000383467	ENSG00000206422	LRRC30	TRUE	TRUE
chr18	7231628	A	T	ENST00000383467	ENSG00000206422	LRRC30	TRUE	TRUE
chr18	7231637	A	T	ENST00000383467	ENSG00000206422	LRRC30	TRUE	TRUE
chr18	7231681	T	A	ENST00000383467	ENSG00000206422	LRRC30	TRUE	TRUE
chr18	7231694	A	T	ENST00000383467	ENSG00000206422	LRRC30	TRUE	TRUE
chr18	7231697	G	T	ENST00000383467	ENSG00000206422	LRRC30	TRUE	TRUE
chr18	7231710	T	A	ENST00000383467	ENSG00000206422	LRRC30	TRUE	TRUE
chr18	7231722	C	A	ENST00000383467	ENSG00000206422	LRRC30	TRUE	TRUE
chr18	7231733	G	T	ENST00000383467	ENSG00000206422	LRRC30	TRUE	TRUE
chr18	7231745	G	T	ENST00000383467	ENSG00000206422	LRRC30	TRUE	TRUE
chr18	7231754	C	T	ENST00000383467	ENSG00000206422	LRRC30	TRUE	TRUE
chr18	7231772	C	T	ENST00000383467	ENSG00000206422	LRRC30	TRUE	TRUE
chr18	7231787	G	T	ENST00000383467	ENSG00000206422	LRRC30	TRUE	TRUE
chr18	7231818	C	A	ENST00000383467	ENSG00000206422	LRRC30	TRUE	TRUE
chr18	7231825	C	A	ENST00000383467	ENSG00000206422	LRRC30	TRUE	TRUE
chr18	7231841	G	T	ENST00000383467	ENSG00000206422	LRRC30	TRUE	TRUE
chr18	7231871	C	T	ENST00000383467	ENSG00000206422	LRRC30	FALSE	FALSE
chr18	7231886	G	T	ENST00000383467	ENSG00000206422	LRRC30	FALSE	FALSE
chr18	7231903	T	A	ENST00000383467	ENSG00000206422	LRRC30	FALSE	FALSE
chr18	7231904	A	T	ENST00000383467	ENSG00000206422	LRRC30	FALSE	FALSE
chr18	7231923	G	A	ENST00000383467	ENSG00000206422	LRRC30	FALSE	FALSE
chr18	7231924	G	A	ENST00000383467	ENSG00000206422	LRRC30	FALSE	FALSE
chr18	7231937	A	T	ENST00000383467	ENSG00000206422	LRRC30	FALSE	FALSE
chr18	7231965	T	A	ENST00000383467	ENSG00000206422	LRRC30	FALSE	FALSE
chr18	7231965	T	G	ENST00000383467	ENSG00000206422	LRRC30	FALSE	FALSE
chr18	7231970	A	T	ENST00000383467	ENSG00000206422	LRRC30	FALSE	FALSE
chr18	7231982	G	T	ENST00000383467	ENSG00000206422	LRRC30	FALSE	FALSE
chr18	7231991	G	T	ENST00000383467	ENSG00000206422	LRRC30	FALSE	FALSE
chr18	7232003	G	T	ENST00000383467	ENSG00000206422	LRRC30	FALSE	FALSE
chr18	7232020	C	A	ENST00000383467	ENSG00000206422	LRRC30	FALSE	FALSE
chr18	7232020	C	G	ENST00000383467	ENSG00000206422	LRRC30	FALSE	FALSE
chr18	7232024	A	T	ENST00000383467	ENSG00000206422	LRRC30	FALSE	FALSE
chr18	7232030	A	T	ENST00000383467	ENSG00000206422	LRRC30	FALSE	FALSE
chr18	7232033	A	T	ENST00000383467	ENSG00000206422	LRRC30	FALSE	FALSE
chr18	7567825	G	T	ENST00000580170	ENSG00000173482	PTPRM	FALSE	FALSE
chr18	7567839	C	A	ENST00000580170	ENSG00000173482	PTPRM	FALSE	FALSE
chr18	7567850	T	A	ENST00000580170	ENSG00000173482	PTPRM	FALSE	FALSE
chr18	7567855	G	T	ENST00000580170	ENSG00000173482	PTPRM	FALSE	FALSE
chr18	7567862	T	A	ENST00000580170	ENSG00000173482	PTPRM	FALSE	FALSE
chr18	7567879	G	T	ENST00000580170	ENSG00000173482	PTPRM	TRUE	FALSE
chr18	7567889	C	A	ENST00000580170	ENSG00000173482	PTPRM	TRUE	FALSE
chr18	7567889	C	G	ENST00000580170	ENSG00000173482	PTPRM	TRUE	FALSE
chr18	7567892	G	A	ENST00000580170	ENSG00000173482	PTPRM	TRUE	FALSE
chr18	7567892	G	C	ENST00000580170	ENSG00000173482	PTPRM	TRUE	FALSE
chr18	7567892	G	T	ENST00000580170	ENSG00000173482	PTPRM	TRUE	FALSE
chr18	7567893	T	A	ENST00000580170	ENSG00000173482	PTPRM	TRUE	FALSE
chr18	7567893	T	C	ENST00000580170	ENSG00000173482	PTPRM	FALSE	FALSE
chr18	7567893	T	G	ENST00000580170	ENSG00000173482	PTPRM	TRUE	FALSE
chr18	7774147	A	C	ENST00000580170	ENSG00000173482	PTPRM	TRUE	FALSE
chr18	7774147	A	G	ENST00000580170	ENSG00000173482	PTPRM	TRUE	FALSE
chr18	7774147	A	T	ENST00000580170	ENSG00000173482	PTPRM	TRUE	FALSE
chr18	7774148	G	A	ENST00000580170	ENSG00000173482	PTPRM	TRUE	FALSE
chr18	7774148	G	C	ENST00000580170	ENSG00000173482	PTPRM	TRUE	FALSE
chr18	7774148	G	T	ENST00000580170	ENSG00000173482	PTPRM	TRUE	FALSE
chr18	7774156	C	A	ENST00000580170	ENSG00000173482	PTPRM	TRUE	TRUE
chr18	7774166	G	T	ENST00000580170	ENSG00000173482	PTPRM	TRUE	TRUE
chr18	7774174	T	A	ENST00000580170	ENSG00000173482	PTPRM	TRUE	TRUE
chr18	7774174	T	G	ENST00000580170	ENSG00000173482	PTPRM	TRUE	TRUE
chr18	7774183	T	A	ENST00000580170	ENSG00000173482	PTPRM	TRUE	TRUE
chr18	7774184	G	T	ENST00000580170	ENSG00000173482	PTPRM	TRUE	TRUE
chr18	7774189	T	A	ENST00000580170	ENSG00000173482	PTPRM	TRUE	TRUE
chr18	7774189	T	G	ENST00000580170	ENSG00000173482	PTPRM	TRUE	TRUE
chr18	7774193	C	T	ENST00000580170	ENSG00000173482	PTPRM	TRUE	TRUE
chr18	7774199	G	T	ENST00000580170	ENSG00000173482	PTPRM	TRUE	TRUE
chr18	7774218	G	A	ENST00000580170	ENSG00000173482	PTPRM	TRUE	TRUE
chr18	7774219	G	A	ENST00000580170	ENSG00000173482	PTPRM	TRUE	TRUE
chr18	7774220	G	T	ENST00000580170	ENSG00000173482	PTPRM	TRUE	TRUE
chr18	7774223	C	T	ENST00000580170	ENSG00000173482	PTPRM	TRUE	TRUE
chr18	7774236	T	A	ENST00000580170	ENSG00000173482	PTPRM	TRUE	TRUE
chr18	7774241	A	T	ENST00000580170	ENSG00000173482	PTPRM	TRUE	TRUE
chr18	7774260	G	A	ENST00000580170	ENSG00000173482	PTPRM	TRUE	TRUE
chr18	7774261	G	A	ENST00000580170	ENSG00000173482	PTPRM	TRUE	TRUE
chr18	7774269	C	A	ENST00000580170	ENSG00000173482	PTPRM	TRUE	TRUE
chr18	7774269	C	G	ENST00000580170	ENSG00000173482	PTPRM	TRUE	TRUE
chr18	7774272	G	A	ENST00000580170	ENSG00000173482	PTPRM	TRUE	FALSE
chr18	7774272	G	C	ENST00000580170	ENSG00000173482	PTPRM	TRUE	FALSE
chr18	7774272	G	T	ENST00000580170	ENSG00000173482	PTPRM	TRUE	FALSE
chr18	7774273	T	A	ENST00000580170	ENSG00000173482	PTPRM	TRUE	FALSE
chr18	7774273	T	C	ENST00000580170	ENSG00000173482	PTPRM	TRUE	FALSE
chr18	7774273	T	G	ENST00000580170	ENSG00000173482	PTPRM	TRUE	FALSE
chr18	7888104	A	C	ENST00000580170	ENSG00000173482	PTPRM	TRUE	FALSE
chr18	7888104	A	G	ENST00000580170	ENSG00000173482	PTPRM	TRUE	FALSE
chr18	7888104	A	T	ENST00000580170	ENSG00000173482	PTPRM	TRUE	FALSE
chr18	7888105	G	A	ENST00000580170	ENSG00000173482	PTPRM	TRUE	FALSE
chr18	7888105	G	C	ENST00000580170	ENSG00000173482	PTPRM	TRUE	FALSE
chr18	7888105	G	T	ENST00000580170	ENSG00000173482	PTPRM	TRUE	FALSE
chr18	7888135	A	T	ENST00000580170	ENSG00000173482	PTPRM	TRUE	TRUE
chr18	7888141	G	T	ENST00000580170	ENSG00000173482	PTPRM	TRUE	TRUE
chr18	7888147	C	T	ENST00000580170	ENSG00000173482	PTPRM	TRUE	TRUE
chr18	7888150	A	T	ENST00000580170	ENSG00000173482	PTPRM	TRUE	TRUE
chr18	7888166	T	A	ENST00000580170	ENSG00000173482	PTPRM	TRUE	TRUE
chr18	7888166	T	G	ENST00000580170	ENSG00000173482	PTPRM	TRUE	TRUE
chr18	7888171	C	T	ENST00000580170	ENSG00000173482	PTPRM	TRUE	TRUE
chr18	7888177	A	T	ENST00000580170	ENSG00000173482	PTPRM	TRUE	TRUE
chr18	7888180	G	T	ENST00000580170	ENSG00000173482	PTPRM	TRUE	TRUE
chr18	7888197	C	A	ENST00000580170	ENSG00000173482	PTPRM	TRUE	TRUE
chr18	7888212	T	A	ENST00000580170	ENSG00000173482	PTPRM	TRUE	TRUE
chr18	7888212	T	G	ENST00000580170	ENSG00000173482	PTPRM	TRUE	TRUE
chr18	7888225	A	T	ENST00000580170	ENSG00000173482	PTPRM	TRUE	TRUE
chr18	7888247	T	A	ENST00000580170	ENSG00000173482	PTPRM	TRUE	TRUE
chr18	7888247	T	G	ENST00000580170	ENSG00000173482	PTPRM	TRUE	TRUE
chr18	7888260	C	A	ENST00000580170	ENSG00000173482	PTPRM	TRUE	TRUE
chr18	7888260	C	G	ENST00000580170	ENSG00000173482	PTPRM	TRUE	TRUE
chr18	7888264	A	T	ENST00000580170	ENSG00000173482	PTPRM	TRUE	TRUE
chr18	7888298	G	A	ENST00000580170	ENSG00000173482	PTPRM	TRUE	TRUE
chr18	7888299	G	A	ENST00000580170	ENSG00000173482	PTPRM	TRUE	TRUE
chr18	7888309	G	T	ENST00000580170	ENSG00000173482	PTPRM	TRUE	TRUE
chr18	7888328	G	A	ENST00000580170	ENSG00000173482	PTPRM	TRUE	TRUE
chr18	7888329	G	A	ENST00000580170	ENSG00000173482	PTPRM	TRUE	TRUE
chr18	7888339	G	T	ENST00000580170	ENSG00000173482	PTPRM	TRUE	TRUE
chr18	7888361	G	A	ENST00000580170	ENSG00000173482	PTPRM	TRUE	TRUE
chr18	7888362	G	A	ENST00000580170	ENSG00000173482	PTPRM	TRUE	TRUE
chr18	7888374	T	A	ENST00000580170	ENSG00000173482	PTPRM	TRUE	TRUE
chr18	7888374	T	G	ENST00000580170	ENSG00000173482	PTPRM	TRUE	TRUE
chr18	7888375	C	T	ENST00000580170	ENSG00000173482	PTPRM	TRUE	TRUE
chr18	7888378	G	A	ENST00000580170	ENSG00000173482	PTPRM	TRUE	FALSE
chr18	7888378	G	C	ENST00000580170	ENSG00000173482	PTPRM	TRUE	FALSE
chr18	7888378	G	T	ENST00000580170	ENSG00000173482	PTPRM	TRUE	FALSE
chr18	7888379	T	A	ENST00000580170	ENSG00000173482	PTPRM	TRUE	FALSE
chr18	7888379	T	C	ENST00000580170	ENSG00000173482	PTPRM	FALSE	FALSE
chr18	7888379	T	G	ENST00000580170	ENSG00000173482	PTPRM	TRUE	FALSE
chr18	7906503	A	C	ENST00000580170	ENSG00000173482	PTPRM	TRUE	FALSE
chr18	7906503	A	G	ENST00000580170	ENSG00000173482	PTPRM	TRUE	FALSE
chr18	7906503	A	T	ENST00000580170	ENSG00000173482	PTPRM	TRUE	FALSE
chr18	7906504	G	A	ENST00000580170	ENSG00000173482	PTPRM	TRUE	FALSE
chr18	7906504	G	C	ENST00000580170	ENSG00000173482	PTPRM	TRUE	FALSE
chr18	7906504	G	T	ENST00000580170	ENSG00000173482	PTPRM	TRUE	FALSE
chr18	7906514	G	T	ENST00000580170	ENSG00000173482	PTPRM	TRUE	TRUE
chr18	7906529	G	T	ENST00000580170	ENSG00000173482	PTPRM	TRUE	TRUE
chr18	7906535	C	T	ENST00000580170	ENSG00000173482	PTPRM	TRUE	TRUE
chr18	7906543	T	A	ENST00000580170	ENSG00000173482	PTPRM	TRUE	TRUE
chr18	7906543	T	G	ENST00000580170	ENSG00000173482	PTPRM	TRUE	TRUE
chr18	7906556	G	T	ENST00000580170	ENSG00000173482	PTPRM	TRUE	TRUE
chr18	7906562	A	T	ENST00000580170	ENSG00000173482	PTPRM	TRUE	TRUE
chr18	7906569	T	A	ENST00000580170	ENSG00000173482	PTPRM	TRUE	TRUE
chr18	7906569	T	G	ENST00000580170	ENSG00000173482	PTPRM	TRUE	TRUE
chr18	7906571	G	T	ENST00000580170	ENSG00000173482	PTPRM	TRUE	TRUE
chr18	7906582	T	A	ENST00000580170	ENSG00000173482	PTPRM	TRUE	TRUE
chr18	7906584	G	A	ENST00000580170	ENSG00000173482	PTPRM	TRUE	FALSE
chr18	7906584	G	C	ENST00000580170	ENSG00000173482	PTPRM	TRUE	FALSE
chr18	7906584	G	T	ENST00000580170	ENSG00000173482	PTPRM	TRUE	FALSE
chr18	7906585	T	A	ENST00000580170	ENSG00000173482	PTPRM	TRUE	FALSE
chr18	7906585	T	C	ENST00000580170	ENSG00000173482	PTPRM	TRUE	FALSE
chr18	7906585	T	G	ENST00000580170	ENSG00000173482	PTPRM	TRUE	FALSE
chr18	7926566	A	C	ENST00000580170	ENSG00000173482	PTPRM	TRUE	FALSE
chr18	7926566	A	G	ENST00000580170	ENSG00000173482	PTPRM	TRUE	FALSE
chr18	7926566	A	T	ENST00000580170	ENSG00000173482	PTPRM	TRUE	FALSE
chr18	7926567	G	A	ENST00000580170	ENSG00000173482	PTPRM	TRUE	FALSE
chr18	7926567	G	C	ENST00000580170	ENSG00000173482	PTPRM	TRUE	FALSE
chr18	7926567	G	T	ENST00000580170	ENSG00000173482	PTPRM	TRUE	FALSE
chr18	7926594	C	T	ENST00000580170	ENSG00000173482	PTPRM	TRUE	TRUE
chr18	7926603	G	T	ENST00000580170	ENSG00000173482	PTPRM	TRUE	TRUE
chr18	7926618	C	T	ENST00000580170	ENSG00000173482	PTPRM	TRUE	TRUE
chr18	7926633	C	T	ENST00000580170	ENSG00000173482	PTPRM	TRUE	TRUE
chr18	7926638	C	A	ENST00000580170	ENSG00000173482	PTPRM	TRUE	TRUE
chr18	7926663	G	T	ENST00000580170	ENSG00000173482	PTPRM	TRUE	TRUE
chr18	7926676	G	A	ENST00000580170	ENSG00000173482	PTPRM	TRUE	TRUE
chr18	7926677	G	A	ENST00000580170	ENSG00000173482	PTPRM	TRUE	TRUE
chr18	7926679	T	A	ENST00000580170	ENSG00000173482	PTPRM	TRUE	TRUE
chr18	7926679	T	G	ENST00000580170	ENSG00000173482	PTPRM	TRUE	TRUE
chr18	7926681	C	T	ENST00000580170	ENSG00000173482	PTPRM	TRUE	TRUE
chr18	7926684	G	A	ENST00000580170	ENSG00000173482	PTPRM	TRUE	FALSE
chr18	7926684	G	C	ENST00000580170	ENSG00000173482	PTPRM	TRUE	FALSE
chr18	7926684	G	T	ENST00000580170	ENSG00000173482	PTPRM	TRUE	FALSE
chr18	7926685	T	A	ENST00000580170	ENSG00000173482	PTPRM	TRUE	FALSE
chr18	7926685	T	C	ENST00000580170	ENSG00000173482	PTPRM	TRUE	FALSE
chr18	7926685	T	G	ENST00000580170	ENSG00000173482	PTPRM	TRUE	FALSE
chr18	7949179	A	C	ENST00000580170	ENSG00000173482	PTPRM	TRUE	FALSE
chr18	7949179	A	G	ENST00000580170	ENSG00000173482	PTPRM	TRUE	FALSE
chr18	7949179	A	T	ENST00000580170	ENSG00000173482	PTPRM	TRUE	FALSE
chr18	7949180	G	A	ENST00000580170	ENSG00000173482	PTPRM	TRUE	FALSE
chr18	7949180	G	C	ENST00000580170	ENSG00000173482	PTPRM	TRUE	FALSE
chr18	7949180	G	T	ENST00000580170	ENSG00000173482	PTPRM	TRUE	FALSE
chr18	7949193	C	T	ENST00000580170	ENSG00000173482	PTPRM	TRUE	TRUE
chr18	7949208	A	T	ENST00000580170	ENSG00000173482	PTPRM	TRUE	TRUE
chr18	7949211	G	T	ENST00000580170	ENSG00000173482	PTPRM	TRUE	TRUE
chr18	7949217	A	T	ENST00000580170	ENSG00000173482	PTPRM	TRUE	TRUE
chr18	7949232	C	T	ENST00000580170	ENSG00000173482	PTPRM	TRUE	TRUE
chr18	7949248	C	A	ENST00000580170	ENSG00000173482	PTPRM	TRUE	TRUE
chr18	7949248	C	G	ENST00000580170	ENSG00000173482	PTPRM	TRUE	TRUE
chr18	7949271	A	T	ENST00000580170	ENSG00000173482	PTPRM	TRUE	TRUE
chr18	7949274	C	T	ENST00000580170	ENSG00000173482	PTPRM	TRUE	TRUE
chr18	7949283	G	T	ENST00000580170	ENSG00000173482	PTPRM	TRUE	TRUE
chr18	7949286	A	T	ENST00000580170	ENSG00000173482	PTPRM	TRUE	TRUE
chr18	7949291	C	A	ENST00000580170	ENSG00000173482	PTPRM	TRUE	TRUE
chr18	7949291	C	G	ENST00000580170	ENSG00000173482	PTPRM	TRUE	TRUE
chr18	7949297	C	A	ENST00000580170	ENSG00000173482	PTPRM	TRUE	TRUE
chr18	7949310	G	T	ENST00000580170	ENSG00000173482	PTPRM	TRUE	TRUE
chr18	7949313	G	T	ENST00000580170	ENSG00000173482	PTPRM	TRUE	TRUE
chr18	7949322	G	T	ENST00000580170	ENSG00000173482	PTPRM	TRUE	TRUE
chr18	7949329	C	A	ENST00000580170	ENSG00000173482	PTPRM	TRUE	TRUE
chr18	7949329	C	G	ENST00000580170	ENSG00000173482	PTPRM	TRUE	TRUE
chr18	7949336	T	A	ENST00000580170	ENSG00000173482	PTPRM	TRUE	TRUE
chr18	7949336	T	G	ENST00000580170	ENSG00000173482	PTPRM	TRUE	TRUE
chr18	7949340	G	T	ENST00000580170	ENSG00000173482	PTPRM	TRUE	TRUE
chr18	7949344	T	A	ENST00000580170	ENSG00000173482	PTPRM	TRUE	TRUE
chr18	7949352	A	T	ENST00000580170	ENSG00000173482	PTPRM	TRUE	TRUE
chr18	7949355	G	T	ENST00000580170	ENSG00000173482	PTPRM	TRUE	TRUE
chr18	7949356	G	A	ENST00000580170	ENSG00000173482	PTPRM	TRUE	FALSE
chr18	7949356	G	C	ENST00000580170	ENSG00000173482	PTPRM	TRUE	FALSE
chr18	7949356	G	T	ENST00000580170	ENSG00000173482	PTPRM	TRUE	FALSE
chr18	7949357	T	A	ENST00000580170	ENSG00000173482	PTPRM	TRUE	FALSE
chr18	7949357	T	C	ENST00000580170	ENSG00000173482	PTPRM	TRUE	FALSE
chr18	7949357	T	G	ENST00000580170	ENSG00000173482	PTPRM	TRUE	FALSE
chr18	7955119	A	C	ENST00000580170	ENSG00000173482	PTPRM	TRUE	FALSE
chr18	7955119	A	G	ENST00000580170	ENSG00000173482	PTPRM	TRUE	FALSE
chr18	7955119	A	T	ENST00000580170	ENSG00000173482	PTPRM	TRUE	FALSE
chr18	7955120	G	A	ENST00000580170	ENSG00000173482	PTPRM	TRUE	FALSE
chr18	7955120	G	C	ENST00000580170	ENSG00000173482	PTPRM	TRUE	FALSE
chr18	7955120	G	T	ENST00000580170	ENSG00000173482	PTPRM	TRUE	FALSE
chr18	7955147	C	T	ENST00000580170	ENSG00000173482	PTPRM	TRUE	TRUE
chr18	7955162	G	T	ENST00000580170	ENSG00000173482	PTPRM	TRUE	TRUE
chr18	7955173	C	A	ENST00000580170	ENSG00000173482	PTPRM	TRUE	TRUE
chr18	7955173	C	G	ENST00000580170	ENSG00000173482	PTPRM	TRUE	TRUE
chr18	7955178	G	A	ENST00000580170	ENSG00000173482	PTPRM	TRUE	TRUE
chr18	7955179	G	A	ENST00000580170	ENSG00000173482	PTPRM	TRUE	TRUE
chr18	7955183	C	T	ENST00000580170	ENSG00000173482	PTPRM	TRUE	TRUE
chr18	7955228	C	T	ENST00000580170	ENSG00000173482	PTPRM	TRUE	TRUE
chr18	7955231	G	T	ENST00000580170	ENSG00000173482	PTPRM	TRUE	TRUE
chr18	7955237	G	T	ENST00000580170	ENSG00000173482	PTPRM	TRUE	TRUE
chr18	7955242	C	A	ENST00000580170	ENSG00000173482	PTPRM	TRUE	TRUE
chr18	7955242	C	G	ENST00000580170	ENSG00000173482	PTPRM	TRUE	TRUE
chr18	7955245	C	A	ENST00000580170	ENSG00000173482	PTPRM	TRUE	TRUE
chr18	7955262	G	A	ENST00000580170	ENSG00000173482	PTPRM	TRUE	TRUE
chr18	7955263	G	A	ENST00000580170	ENSG00000173482	PTPRM	TRUE	TRUE
chr18	7955273	C	T	ENST00000580170	ENSG00000173482	PTPRM	TRUE	TRUE
chr18	7955296	T	A	ENST00000580170	ENSG00000173482	PTPRM	TRUE	TRUE
chr18	7955296	T	G	ENST00000580170	ENSG00000173482	PTPRM	TRUE	TRUE
chr18	7955297	A	T	ENST00000580170	ENSG00000173482	PTPRM	TRUE	TRUE
chr18	7955303	G	T	ENST00000580170	ENSG00000173482	PTPRM	TRUE	TRUE
chr18	7955324	G	T	ENST00000580170	ENSG00000173482	PTPRM	TRUE	TRUE
chr18	7955329	T	A	ENST00000580170	ENSG00000173482	PTPRM	TRUE	TRUE
chr18	7955329	T	G	ENST00000580170	ENSG00000173482	PTPRM	TRUE	TRUE
chr18	7955330	G	T	ENST00000580170	ENSG00000173482	PTPRM	TRUE	TRUE
chr18	7955360	G	T	ENST00000580170	ENSG00000173482	PTPRM	TRUE	TRUE
chr18	7955399	A	T	ENST00000580170	ENSG00000173482	PTPRM	TRUE	TRUE
chr18	7955405	A	T	ENST00000580170	ENSG00000173482	PTPRM	TRUE	TRUE
chr18	7955410	T	A	ENST00000580170	ENSG00000173482	PTPRM	TRUE	TRUE
chr18	7955415	G	A	ENST00000580170	ENSG00000173482	PTPRM	TRUE	FALSE
chr18	7955415	G	C	ENST00000580170	ENSG00000173482	PTPRM	TRUE	FALSE
chr18	7955415	G	T	ENST00000580170	ENSG00000173482	PTPRM	TRUE	FALSE
chr18	7955416	T	A	ENST00000580170	ENSG00000173482	PTPRM	TRUE	FALSE
chr18	7955416	T	C	ENST00000580170	ENSG00000173482	PTPRM	FALSE	FALSE
chr18	7955416	T	G	ENST00000580170	ENSG00000173482	PTPRM	TRUE	FALSE
chr18	8069684	A	C	ENST00000580170	ENSG00000173482	PTPRM	TRUE	FALSE
chr18	8069684	A	G	ENST00000580170	ENSG00000173482	PTPRM	TRUE	FALSE
chr18	8069684	A	T	ENST00000580170	ENSG00000173482	PTPRM	TRUE	FALSE
chr18	8069685	G	A	ENST00000580170	ENSG00000173482	PTPRM	TRUE	FALSE
chr18	8069685	G	C	ENST00000580170	ENSG00000173482	PTPRM	TRUE	FALSE
chr18	8069685	G	T	ENST00000580170	ENSG00000173482	PTPRM	TRUE	FALSE
chr18	8069694	C	T	ENST00000580170	ENSG00000173482	PTPRM	TRUE	TRUE
chr18	8069703	A	T	ENST00000580170	ENSG00000173482	PTPRM	TRUE	TRUE
chr18	8069706	A	T	ENST00000580170	ENSG00000173482	PTPRM	TRUE	TRUE
chr18	8069712	G	T	ENST00000580170	ENSG00000173482	PTPRM	TRUE	TRUE
chr18	8069721	G	T	ENST00000580170	ENSG00000173482	PTPRM	TRUE	TRUE
chr18	8069727	A	T	ENST00000580170	ENSG00000173482	PTPRM	TRUE	TRUE
chr18	8069736	C	T	ENST00000580170	ENSG00000173482	PTPRM	TRUE	TRUE
chr18	8069752	G	A	ENST00000580170	ENSG00000173482	PTPRM	TRUE	TRUE
chr18	8069753	G	A	ENST00000580170	ENSG00000173482	PTPRM	TRUE	TRUE
chr18	8069754	G	T	ENST00000580170	ENSG00000173482	PTPRM	TRUE	TRUE
chr18	8069763	G	T	ENST00000580170	ENSG00000173482	PTPRM	TRUE	TRUE
chr18	8069768	T	A	ENST00000580170	ENSG00000173482	PTPRM	TRUE	TRUE
chr18	8069768	T	G	ENST00000580170	ENSG00000173482	PTPRM	TRUE	TRUE
chr18	8069783	C	A	ENST00000580170	ENSG00000173482	PTPRM	TRUE	TRUE
chr18	8069792	T	A	ENST00000580170	ENSG00000173482	PTPRM	TRUE	TRUE
chr18	8069792	T	G	ENST00000580170	ENSG00000173482	PTPRM	TRUE	TRUE
chr18	8069810	C	A	ENST00000580170	ENSG00000173482	PTPRM	TRUE	TRUE
chr18	8069810	C	G	ENST00000580170	ENSG00000173482	PTPRM	TRUE	TRUE
chr18	8069813	T	A	ENST00000580170	ENSG00000173482	PTPRM	TRUE	TRUE
chr18	8069816	C	A	ENST00000580170	ENSG00000173482	PTPRM	TRUE	TRUE
chr18	8069816	C	G	ENST00000580170	ENSG00000173482	PTPRM	TRUE	TRUE
chr18	8069817	C	T	ENST00000580170	ENSG00000173482	PTPRM	TRUE	TRUE
chr18	8069823	G	T	ENST00000580170	ENSG00000173482	PTPRM	TRUE	TRUE
chr18	8069826	G	T	ENST00000580170	ENSG00000173482	PTPRM	TRUE	TRUE
chr18	8069829	C	T	ENST00000580170	ENSG00000173482	PTPRM	TRUE	TRUE
chr18	8069832	G	T	ENST00000580170	ENSG00000173482	PTPRM	TRUE	TRUE
chr18	8069835	C	T	ENST00000580170	ENSG00000173482	PTPRM	TRUE	TRUE
chr18	8069841	C	T	ENST00000580170	ENSG00000173482	PTPRM	TRUE	TRUE
chr18	8069844	G	T	ENST00000580170	ENSG00000173482	PTPRM	TRUE	TRUE
chr18	8069847	G	T	ENST00000580170	ENSG00000173482	PTPRM	TRUE	TRUE
chr18	8069857	G	A	ENST00000580170	ENSG00000173482	PTPRM	TRUE	TRUE
chr18	8069858	G	A	ENST00000580170	ENSG00000173482	PTPRM	TRUE	TRUE
chr18	8069865	G	T	ENST00000580170	ENSG00000173482	PTPRM	TRUE	TRUE
chr18	8069872	C	A	ENST00000580170	ENSG00000173482	PTPRM	TRUE	TRUE
chr18	8069872	C	G	ENST00000580170	ENSG00000173482	PTPRM	TRUE	TRUE
chr18	8069880	C	T	ENST00000580170	ENSG00000173482	PTPRM	TRUE	TRUE
chr18	8069902	C	A	ENST00000580170	ENSG00000173482	PTPRM	TRUE	TRUE
chr18	8069902	C	G	ENST00000580170	ENSG00000173482	PTPRM	TRUE	TRUE
chr18	8069909	C	A	ENST00000580170	ENSG00000173482	PTPRM	TRUE	TRUE
chr18	8069909	C	G	ENST00000580170	ENSG00000173482	PTPRM	TRUE	TRUE
chr18	8069925	A	T	ENST00000580170	ENSG00000173482	PTPRM	TRUE	TRUE
chr18	8069946	G	T	ENST00000580170	ENSG00000173482	PTPRM	TRUE	TRUE
chr18	8069955	A	T	ENST00000580170	ENSG00000173482	PTPRM	TRUE	TRUE
chr18	8069958	G	T	ENST00000580170	ENSG00000173482	PTPRM	TRUE	TRUE
chr18	8069964	C	T	ENST00000580170	ENSG00000173482	PTPRM	TRUE	TRUE
chr18	8069967	G	T	ENST00000580170	ENSG00000173482	PTPRM	TRUE	TRUE
chr18	8069979	C	T	ENST00000580170	ENSG00000173482	PTPRM	TRUE	TRUE
chr18	8069988	G	T	ENST00000580170	ENSG00000173482	PTPRM	TRUE	TRUE
chr18	8069995	G	A	ENST00000580170	ENSG00000173482	PTPRM	TRUE	FALSE
chr18	8069995	G	C	ENST00000580170	ENSG00000173482	PTPRM	TRUE	FALSE
chr18	8069995	G	T	ENST00000580170	ENSG00000173482	PTPRM	TRUE	FALSE
chr18	8069996	T	A	ENST00000580170	ENSG00000173482	PTPRM	TRUE	FALSE
chr18	8069996	T	C	ENST00000580170	ENSG00000173482	PTPRM	TRUE	FALSE
chr18	8069996	T	G	ENST00000580170	ENSG00000173482	PTPRM	TRUE	FALSE
chr18	8076453	A	C	ENST00000580170	ENSG00000173482	PTPRM	TRUE	FALSE
chr18	8076453	A	G	ENST00000580170	ENSG00000173482	PTPRM	TRUE	FALSE
chr18	8076453	A	T	ENST00000580170	ENSG00000173482	PTPRM	TRUE	FALSE
chr18	8076454	G	A	ENST00000580170	ENSG00000173482	PTPRM	TRUE	FALSE
chr18	8076454	G	C	ENST00000580170	ENSG00000173482	PTPRM	TRUE	FALSE
chr18	8076454	G	T	ENST00000580170	ENSG00000173482	PTPRM	TRUE	FALSE
chr18	8076475	G	T	ENST00000580170	ENSG00000173482	PTPRM	TRUE	TRUE
chr18	8076484	C	T	ENST00000580170	ENSG00000173482	PTPRM	TRUE	TRUE
chr18	8076487	G	T	ENST00000580170	ENSG00000173482	PTPRM	TRUE	TRUE
chr18	8076499	G	T	ENST00000580170	ENSG00000173482	PTPRM	TRUE	TRUE
chr18	8076502	G	T	ENST00000580170	ENSG00000173482	PTPRM	TRUE	TRUE
chr18	8076505	A	T	ENST00000580170	ENSG00000173482	PTPRM	TRUE	TRUE
chr18	8076517	C	T	ENST00000580170	ENSG00000173482	PTPRM	TRUE	TRUE
chr18	8076521	G	A	ENST00000580170	ENSG00000173482	PTPRM	TRUE	TRUE
chr18	8076522	G	A	ENST00000580170	ENSG00000173482	PTPRM	TRUE	TRUE
chr18	8076523	A	T	ENST00000580170	ENSG00000173482	PTPRM	TRUE	TRUE
chr18	8076526	G	T	ENST00000580170	ENSG00000173482	PTPRM	TRUE	TRUE
chr18	8076535	C	T	ENST00000580170	ENSG00000173482	PTPRM	TRUE	TRUE
chr18	8076543	T	A	ENST00000580170	ENSG00000173482	PTPRM	TRUE	TRUE
chr18	8076543	T	G	ENST00000580170	ENSG00000173482	PTPRM	TRUE	TRUE
chr18	8076557	T	A	ENST00000580170	ENSG00000173482	PTPRM	TRUE	TRUE
chr18	8076557	T	G	ENST00000580170	ENSG00000173482	PTPRM	TRUE	TRUE
chr18	8076561	T	A	ENST00000580170	ENSG00000173482	PTPRM
chr18	8076561	T	G	ENST00000580170	ENSG00000173482	PTPRM
chr18	8076562	G	T	ENST00000580170	ENSG00000173482	PTPRM
chr18	8076565	G	A	ENST00000580170	ENSG00000173482	PTPRM	TRUE	FALSE
chr18	8076565	G	C	ENST00000580170	ENSG00000173482	PTPRM	TRUE	FALSE
chr18	8076565	G	T	ENST00000580170	ENSG00000173482	PTPRM	TRUE	FALSE
chr18	8076566	T	A	ENST00000580170	ENSG00000173482	PTPRM	TRUE	FALSE
chr18	8076566	T	C	ENST00000580170	ENSG00000173482	PTPRM	TRUE	FALSE
chr18	8076566	T	G	ENST00000580170	ENSG00000173482	PTPRM	TRUE	FALSE
chr18	8085669	A	C	ENST00000580170	ENSG00000173482	PTPRM	TRUE	FALSE
chr18	8085669	A	G	ENST00000580170	ENSG00000173482	PTPRM	TRUE	FALSE
chr18	8085669	A	T	ENST00000580170	ENSG00000173482	PTPRM	TRUE	FALSE
chr18	8085670	G	A	ENST00000580170	ENSG00000173482	PTPRM	TRUE	FALSE
chr18	8085670	G	C	ENST00000580170	ENSG00000173482	PTPRM	TRUE	FALSE
chr18	8085670	G	T	ENST00000580170	ENSG00000173482	PTPRM	TRUE	FALSE
chr18	8085679	C	A	ENST00000580170	ENSG00000173482	PTPRM	TRUE	TRUE
chr18	8085679	C	G	ENST00000580170	ENSG00000173482	PTPRM	TRUE	TRUE
chr18	8085680	A	T	ENST00000580170	ENSG00000173482	PTPRM	TRUE	TRUE
chr18	8085704	G	T	ENST00000580170	ENSG00000173482	PTPRM	TRUE	TRUE
chr18	8085714	T	A	ENST00000580170	ENSG00000173482	PTPRM	TRUE	TRUE
chr18	8085714	T	G	ENST00000580170	ENSG00000173482	PTPRM	TRUE	TRUE
chr18	8085722	C	T	ENST00000580170	ENSG00000173482	PTPRM	TRUE	TRUE
chr18	8085728	G	T	ENST00000580170	ENSG00000173482	PTPRM	TRUE	TRUE
chr18	8085731	A	T	ENST00000580170	ENSG00000173482	PTPRM	TRUE	TRUE
chr18	8085738	C	A	ENST00000580170	ENSG00000173482	PTPRM	TRUE	TRUE
chr18	8085738	C	G	ENST00000580170	ENSG00000173482	PTPRM	TRUE	TRUE
chr18	8085740	A	T	ENST00000580170	ENSG00000173482	PTPRM	TRUE	TRUE
chr18	8085746	G	T	ENST00000580170	ENSG00000173482	PTPRM	TRUE	TRUE
chr18	8085752	G	T	ENST00000580170	ENSG00000173482	PTPRM	TRUE	TRUE
chr18	8085773	G	T	ENST00000580170	ENSG00000173482	PTPRM	TRUE	TRUE
chr18	8085781	T	A	ENST00000580170	ENSG00000173482	PTPRM	TRUE	TRUE
chr18	8085781	T	G	ENST00000580170	ENSG00000173482	PTPRM	TRUE	TRUE
chr18	8085796	C	A	ENST00000580170	ENSG00000173482	PTPRM	TRUE	TRUE
chr18	8085796	C	G	ENST00000580170	ENSG00000173482	PTPRM	TRUE	TRUE
chr18	8085809	C	T	ENST00000580170	ENSG00000173482	PTPRM	TRUE	TRUE
chr18	8085824	A	T	ENST00000580170	ENSG00000173482	PTPRM	TRUE	TRUE
chr18	8085851	C	T	ENST00000580170	ENSG00000173482	PTPRM	TRUE	TRUE
chr18	8085863	A	T	ENST00000580170	ENSG00000173482	PTPRM	TRUE	TRUE
chr18	8085870	C	A	ENST00000580170	ENSG00000173482	PTPRM	TRUE	TRUE
chr18	8085870	C	G	ENST00000580170	ENSG00000173482	PTPRM	TRUE	TRUE
chr18	8085873	G	A	ENST00000580170	ENSG00000173482	PTPRM	TRUE	FALSE
chr18	8085873	G	C	ENST00000580170	ENSG00000173482	PTPRM	TRUE	FALSE
chr18	8085873	G	T	ENST00000580170	ENSG00000173482	PTPRM	TRUE	FALSE
chr18	8085874	T	A	ENST00000580170	ENSG00000173482	PTPRM	TRUE	FALSE
chr18	8085874	T	C	ENST00000580170	ENSG00000173482	PTPRM	TRUE	FALSE
chr18	8085874	T	G	ENST00000580170	ENSG00000173482	PTPRM	TRUE	FALSE
chr18	8088747	A	C	ENST00000580170	ENSG00000173482	PTPRM	TRUE	FALSE
chr18	8088747	A	G	ENST00000580170	ENSG00000173482	PTPRM	TRUE	FALSE
chr18	8088747	A	T	ENST00000580170	ENSG00000173482	PTPRM	TRUE	FALSE
chr18	8088748	G	A	ENST00000580170	ENSG00000173482	PTPRM	TRUE	FALSE
chr18	8088748	G	C	ENST00000580170	ENSG00000173482	PTPRM	TRUE	FALSE
chr18	8088748	G	T	ENST00000580170	ENSG00000173482	PTPRM	TRUE	FALSE
chr18	8088768	T	A	ENST00000580170	ENSG00000173482	PTPRM	TRUE	TRUE
chr18	8088768	T	G	ENST00000580170	ENSG00000173482	PTPRM	TRUE	TRUE
chr18	8088769	G	T	ENST00000580170	ENSG00000173482	PTPRM	TRUE	TRUE
chr18	8088775	G	T	ENST00000580170	ENSG00000173482	PTPRM	TRUE	TRUE
chr18	8088785	T	A	ENST00000580170	ENSG00000173482	PTPRM	TRUE	TRUE
chr18	8088790	C	T	ENST00000580170	ENSG00000173482	PTPRM	TRUE	TRUE
chr18	8088820	A	T	ENST00000580170	ENSG00000173482	PTPRM	TRUE	TRUE
chr18	8088835	A	T	ENST00000580170	ENSG00000173482	PTPRM	TRUE	TRUE
chr18	8088838	G	T	ENST00000580170	ENSG00000173482	PTPRM	TRUE	TRUE
chr18	8088852	G	A	ENST00000580170	ENSG00000173482	PTPRM	TRUE	FALSE
chr18	8088852	G	C	ENST00000580170	ENSG00000173482	PTPRM	TRUE	FALSE
chr18	8088852	G	T	ENST00000580170	ENSG00000173482	PTPRM	TRUE	FALSE
chr18	8088853	T	A	ENST00000580170	ENSG00000173482	PTPRM	TRUE	FALSE
chr18	8088853	T	C	ENST00000580170	ENSG00000173482	PTPRM	TRUE	FALSE
chr18	8088853	T	G	ENST00000580170	ENSG00000173482	PTPRM	TRUE	FALSE
chr18	8113484	A	C	ENST00000580170	ENSG00000173482	PTPRM	TRUE	FALSE
chr18	8113484	A	G	ENST00000580170	ENSG00000173482	PTPRM	TRUE	FALSE
chr18	8113484	A	T	ENST00000580170	ENSG00000173482	PTPRM	TRUE	FALSE
chr18	8113485	G	A	ENST00000580170	ENSG00000173482	PTPRM	TRUE	FALSE
chr18	8113485	G	C	ENST00000580170	ENSG00000173482	PTPRM	TRUE	FALSE
chr18	8113485	G	T	ENST00000580170	ENSG00000173482	PTPRM	TRUE	FALSE
chr18	8113492	T	A	ENST00000580170	ENSG00000173482	PTPRM	TRUE	TRUE
chr18	8113492	T	G	ENST00000580170	ENSG00000173482	PTPRM	TRUE	TRUE
chr18	8113493	C	T	ENST00000580170	ENSG00000173482	PTPRM	TRUE	TRUE
chr18	8113505	G	T	ENST00000580170	ENSG00000173482	PTPRM	TRUE	TRUE
chr18	8113508	G	T	ENST00000580170	ENSG00000173482	PTPRM	TRUE	TRUE
chr18	8113511	G	T	ENST00000580170	ENSG00000173482	PTPRM	TRUE	TRUE
chr18	8113520	C	T	ENST00000580170	ENSG00000173482	PTPRM	TRUE	TRUE
chr18	8113523	A	T	ENST00000580170	ENSG00000173482	PTPRM	TRUE	TRUE
chr18	8113529	A	T	ENST00000580170	ENSG00000173482	PTPRM	TRUE	TRUE
chr18	8113532	A	T	ENST00000580170	ENSG00000173482	PTPRM	TRUE	TRUE
chr18	8113541	G	T	ENST00000580170	ENSG00000173482	PTPRM	TRUE	TRUE
chr18	8113548	T	A	ENST00000580170	ENSG00000173482	PTPRM	TRUE	TRUE
chr18	8113548	T	G	ENST00000580170	ENSG00000173482	PTPRM	TRUE	TRUE
chr18	8113550	A	T	ENST00000580170	ENSG00000173482	PTPRM	TRUE	TRUE
chr18	8113555	C	A	ENST00000580170	ENSG00000173482	PTPRM	TRUE	TRUE
chr18	8113558	C	A	ENST00000580170	ENSG00000173482	PTPRM	TRUE	TRUE
chr18	8113558	C	G	ENST00000580170	ENSG00000173482	PTPRM	TRUE	TRUE
chr18	8113577	C	T	ENST00000580170	ENSG00000173482	PTPRM	TRUE	TRUE
chr18	8113599	C	A	ENST00000580170	ENSG00000173482	PTPRM	TRUE	TRUE
chr18	8113599	C	G	ENST00000580170	ENSG00000173482	PTPRM	TRUE	TRUE
chr18	8113601	C	T	ENST00000580170	ENSG00000173482	PTPRM	TRUE	TRUE
chr18	8113606	C	A	ENST00000580170	ENSG00000173482	PTPRM	TRUE	TRUE
chr18	8113606	C	G	ENST00000580170	ENSG00000173482	PTPRM	TRUE	TRUE
chr18	8113609	C	A	ENST00000580170	ENSG00000173482	PTPRM	TRUE	TRUE
chr18	8113609	C	G	ENST00000580170	ENSG00000173482	PTPRM	TRUE	TRUE
chr18	8113619	G	T	ENST00000580170	ENSG00000173482	PTPRM	TRUE	TRUE
chr18	8113640	C	T	ENST00000580170	ENSG00000173482	PTPRM	TRUE	TRUE
chr18	8113649	C	T	ENST00000580170	ENSG00000173482	PTPRM	TRUE	TRUE
chr18	8113673	A	T	ENST00000580170	ENSG00000173482	PTPRM	TRUE	TRUE
chr18	8113681	T	A	ENST00000580170	ENSG00000173482	PTPRM	TRUE	TRUE
chr18	8113681	T	G	ENST00000580170	ENSG00000173482	PTPRM	TRUE	TRUE
chr18	8113685	G	T	ENST00000580170	ENSG00000173482	PTPRM	TRUE	TRUE
chr18	8113690	C	A	ENST00000580170	ENSG00000173482	PTPRM	TRUE	TRUE
chr18	8113690	C	G	ENST00000580170	ENSG00000173482	PTPRM	TRUE	TRUE
chr18	8113692	G	A	ENST00000580170	ENSG00000173482	PTPRM	TRUE	TRUE
chr18	8113693	G	A	ENST00000580170	ENSG00000173482	PTPRM	TRUE	TRUE
chr18	8113714	T	A	ENST00000580170	ENSG00000173482	PTPRM	TRUE	TRUE
chr18	8113714	T	G	ENST00000580170	ENSG00000173482	PTPRM	TRUE	TRUE
chr18	8113715	A	T	ENST00000580170	ENSG00000173482	PTPRM	TRUE	TRUE
chr18	8113723	C	A	ENST00000580170	ENSG00000173482	PTPRM	TRUE	TRUE
chr18	8113723	C	G	ENST00000580170	ENSG00000173482	PTPRM	TRUE	TRUE
chr18	8113724	A	T	ENST00000580170	ENSG00000173482	PTPRM	TRUE	TRUE
chr18	8113732	T	A	ENST00000580170	ENSG00000173482	PTPRM	TRUE	TRUE
chr18	8113732	T	G	ENST00000580170	ENSG00000173482	PTPRM	TRUE	TRUE
chr18	8113736	C	T	ENST00000580170	ENSG00000173482	PTPRM	TRUE	TRUE
chr18	8113748	A	T	ENST00000580170	ENSG00000173482	PTPRM	TRUE	TRUE
chr18	8113760	G	A	ENST00000580170	ENSG00000173482	PTPRM	TRUE	FALSE
chr18	8113760	G	C	ENST00000580170	ENSG00000173482	PTPRM	TRUE	FALSE
chr18	8113760	G	T	ENST00000580170	ENSG00000173482	PTPRM	TRUE	FALSE
chr18	8113761	T	A	ENST00000580170	ENSG00000173482	PTPRM	TRUE	FALSE
chr18	8113761	T	C	ENST00000580170	ENSG00000173482	PTPRM	TRUE	FALSE
chr18	8113761	T	G	ENST00000580170	ENSG00000173482	PTPRM	TRUE	FALSE
chr18	8114789	A	C	ENST00000580170	ENSG00000173482	PTPRM	TRUE	FALSE
chr18	8114789	A	G	ENST00000580170	ENSG00000173482	PTPRM	TRUE	FALSE
chr18	8114789	A	T	ENST00000580170	ENSG00000173482	PTPRM	TRUE	FALSE
chr18	8114790	G	A	ENST00000580170	ENSG00000173482	PTPRM	TRUE	FALSE
chr18	8114790	G	C	ENST00000580170	ENSG00000173482	PTPRM	TRUE	FALSE
chr18	8114790	G	T	ENST00000580170	ENSG00000173482	PTPRM	TRUE	FALSE
chr18	8114791	G	T	ENST00000580170	ENSG00000173482	PTPRM	TRUE	TRUE
chr18	8114797	A	T	ENST00000580170	ENSG00000173482	PTPRM	TRUE	TRUE
chr18	8114808	T	A	ENST00000580170	ENSG00000173482	PTPRM	TRUE	TRUE
chr18	8114812	C	T	ENST00000580170	ENSG00000173482	PTPRM	TRUE	TRUE
chr18	8114824	A	T	ENST00000580170	ENSG00000173482	PTPRM	TRUE	TRUE
chr18	8114827	G	T	ENST00000580170	ENSG00000173482	PTPRM	TRUE	TRUE
chr18	8114828	G	A	ENST00000580170	ENSG00000173482	PTPRM	TRUE	FALSE
chr18	8114828	G	C	ENST00000580170	ENSG00000173482	PTPRM	TRUE	FALSE
chr18	8114828	G	T	ENST00000580170	ENSG00000173482	PTPRM	TRUE	FALSE
chr18	8114829	T	A	ENST00000580170	ENSG00000173482	PTPRM	TRUE	FALSE
chr18	8114829	T	C	ENST00000580170	ENSG00000173482	PTPRM	FALSE	FALSE
chr18	8114829	T	G	ENST00000580170	ENSG00000173482	PTPRM	TRUE	FALSE
chr18	8143645	A	C	ENST00000580170	ENSG00000173482	PTPRM	TRUE	FALSE
chr18	8143645	A	G	ENST00000580170	ENSG00000173482	PTPRM	TRUE	FALSE
chr18	8143645	A	T	ENST00000580170	ENSG00000173482	PTPRM	TRUE	FALSE
chr18	8143646	G	A	ENST00000580170	ENSG00000173482	PTPRM	TRUE	FALSE
chr18	8143646	G	C	ENST00000580170	ENSG00000173482	PTPRM	TRUE	FALSE
chr18	8143646	G	T	ENST00000580170	ENSG00000173482	PTPRM	TRUE	FALSE
chr18	8143661	A	T	ENST00000580170	ENSG00000173482	PTPRM	TRUE	TRUE
chr18	8143673	G	T	ENST00000580170	ENSG00000173482	PTPRM	TRUE	TRUE
chr18	8143679	G	T	ENST00000580170	ENSG00000173482	PTPRM	TRUE	TRUE
chr18	8143682	A	T	ENST00000580170	ENSG00000173482	PTPRM	TRUE	TRUE
chr18	8143685	C	T	ENST00000580170	ENSG00000173482	PTPRM	TRUE	TRUE
chr18	8143703	A	T	ENST00000580170	ENSG00000173482	PTPRM	TRUE	TRUE
chr18	8143712	G	T	ENST00000580170	ENSG00000173482	PTPRM	TRUE	TRUE
chr18	8143731	T	A	ENST00000580170	ENSG00000173482	PTPRM	TRUE	TRUE
chr18	8143754	G	T	ENST00000580170	ENSG00000173482	PTPRM	TRUE	TRUE
chr18	8143764	T	A	ENST00000580170	ENSG00000173482	PTPRM	TRUE	TRUE
chr18	8143772	A	T	ENST00000580170	ENSG00000173482	PTPRM	TRUE	TRUE
chr18	8143775	A	T	ENST00000580170	ENSG00000173482	PTPRM	TRUE	TRUE
chr18	8143780	G	A	ENST00000580170	ENSG00000173482	PTPRM	TRUE	FALSE
chr18	8143780	G	C	ENST00000580170	ENSG00000173482	PTPRM	TRUE	FALSE
chr18	8143780	G	T	ENST00000580170	ENSG00000173482	PTPRM	TRUE	FALSE
chr18	8143781	T	A	ENST00000580170	ENSG00000173482	PTPRM	TRUE	FALSE
chr18	8143781	T	C	ENST00000580170	ENSG00000173482	PTPRM	TRUE	FALSE
chr18	8143781	T	G	ENST00000580170	ENSG00000173482	PTPRM	TRUE	FALSE
chr18	8244056	A	C	ENST00000580170	ENSG00000173482	PTPRM	TRUE	FALSE
chr18	8244056	A	G	ENST00000580170	ENSG00000173482	PTPRM	TRUE	FALSE
chr18	8244056	A	T	ENST00000580170	ENSG00000173482	PTPRM	TRUE	FALSE
chr18	8244057	G	A	ENST00000580170	ENSG00000173482	PTPRM	TRUE	FALSE
chr18	8244057	G	C	ENST00000580170	ENSG00000173482	PTPRM	TRUE	FALSE
chr18	8244057	G	T	ENST00000580170	ENSG00000173482	PTPRM	TRUE	FALSE
chr18	8244059	A	T	ENST00000580170	ENSG00000173482	PTPRM	TRUE	TRUE
chr18	8244068	A	T	ENST00000580170	ENSG00000173482	PTPRM	TRUE	TRUE
chr18	8244071	A	T	ENST00000580170	ENSG00000173482	PTPRM	TRUE	TRUE
chr18	8244077	A	T	ENST00000580170	ENSG00000173482	PTPRM	TRUE	TRUE
chr18	8244080	G	T	ENST00000580170	ENSG00000173482	PTPRM	TRUE	TRUE
chr18	8244098	C	T	ENST00000580170	ENSG00000173482	PTPRM	TRUE	TRUE
chr18	8244101	C	T	ENST00000580170	ENSG00000173482	PTPRM	TRUE	TRUE
chr18	8244104	G	T	ENST00000580170	ENSG00000173482	PTPRM	TRUE	TRUE
chr18	8244126	C	A	ENST00000580170	ENSG00000173482	PTPRM	TRUE	TRUE
chr18	8244126	C	G	ENST00000580170	ENSG00000173482	PTPRM	TRUE	TRUE
chr18	8244134	A	T	ENST00000580170	ENSG00000173482	PTPRM	TRUE	TRUE
chr18	8244142	T	A	ENST00000580170	ENSG00000173482	PTPRM	TRUE	TRUE
chr18	8244142	T	G	ENST00000580170	ENSG00000173482	PTPRM	TRUE	TRUE
chr18	8244146	G	T	ENST00000580170	ENSG00000173482	PTPRM	TRUE	TRUE
chr18	8244149	C	T	ENST00000580170	ENSG00000173482	PTPRM	TRUE	TRUE
chr18	8244163	C	A	ENST00000580170	ENSG00000173482	PTPRM	TRUE	TRUE
chr18	8244167	G	T	ENST00000580170	ENSG00000173482	PTPRM	TRUE	TRUE
chr18	8244177	C	A	ENST00000580170	ENSG00000173482	PTPRM	TRUE	TRUE
chr18	8244177	C	G	ENST00000580170	ENSG00000173482	PTPRM	TRUE	TRUE
chr18	8244206	A	T	ENST00000580170	ENSG00000173482	PTPRM
chr18	8244210	G	A	ENST00000580170	ENSG00000173482	PTPRM	TRUE	FALSE
chr18	8244210	G	C	ENST00000580170	ENSG00000173482	PTPRM	TRUE	FALSE
chr18	8244210	G	T	ENST00000580170	ENSG00000173482	PTPRM	TRUE	FALSE
chr18	8244211	T	A	ENST00000580170	ENSG00000173482	PTPRM	TRUE	FALSE
chr18	8244211	T	C	ENST00000580170	ENSG00000173482	PTPRM	TRUE	FALSE
chr18	8244211	T	G	ENST00000580170	ENSG00000173482	PTPRM	TRUE	FALSE
chr18	8247843	A	C	ENST00000580170	ENSG00000173482	PTPRM	TRUE	FALSE
chr18	8247843	A	G	ENST00000580170	ENSG00000173482	PTPRM	TRUE	FALSE
chr18	8247843	A	T	ENST00000580170	ENSG00000173482	PTPRM	TRUE	FALSE
chr18	8247844	G	A	ENST00000580170	ENSG00000173482	PTPRM	TRUE	FALSE
chr18	8247844	G	C	ENST00000580170	ENSG00000173482	PTPRM	TRUE	FALSE
chr18	8247844	G	T	ENST00000580170	ENSG00000173482	PTPRM	TRUE	FALSE
chr18	8247854	C	A	ENST00000580170	ENSG00000173482	PTPRM	TRUE	TRUE
chr18	8247854	C	G	ENST00000580170	ENSG00000173482	PTPRM	TRUE	TRUE
chr18	8247860	C	A	ENST00000580170	ENSG00000173482	PTPRM	TRUE	TRUE
chr18	8247874	A	T	ENST00000580170	ENSG00000173482	PTPRM	TRUE	TRUE
chr18	8247896	C	A	ENST00000580170	ENSG00000173482	PTPRM	TRUE	TRUE
chr18	8247912	T	A	ENST00000580170	ENSG00000173482	PTPRM	TRUE	TRUE
chr18	8247912	T	G	ENST00000580170	ENSG00000173482	PTPRM	TRUE	TRUE
chr18	8247915	C	A	ENST00000580170	ENSG00000173482	PTPRM	TRUE	TRUE
chr18	8247915	C	G	ENST00000580170	ENSG00000173482	PTPRM	TRUE	TRUE
chr18	8247920	G	A	ENST00000580170	ENSG00000173482	PTPRM	TRUE	FALSE
chr18	8247920	G	C	ENST00000580170	ENSG00000173482	PTPRM	TRUE	FALSE
chr18	8247920	G	T	ENST00000580170	ENSG00000173482	PTPRM	TRUE	FALSE
chr18	8247921	T	A	ENST00000580170	ENSG00000173482	PTPRM	TRUE	FALSE
chr18	8247921	T	C	ENST00000580170	ENSG00000173482	PTPRM	TRUE	FALSE
chr18	8247921	T	G	ENST00000580170	ENSG00000173482	PTPRM	TRUE	FALSE
chr18	8248148	A	C	ENST00000580170	ENSG00000173482	PTPRM	FALSE	FALSE
chr18	8248148	A	G	ENST00000580170	ENSG00000173482	PTPRM	FALSE	FALSE
chr18	8248148	A	T	ENST00000580170	ENSG00000173482	PTPRM	FALSE	FALSE
chr18	8248149	G	A	ENST00000580170	ENSG00000173482	PTPRM	FALSE	FALSE
chr18	8248149	G	C	ENST00000580170	ENSG00000173482	PTPRM	FALSE	FALSE
chr18	8248149	G	T	ENST00000580170	ENSG00000173482	PTPRM	FALSE	FALSE
chr18	8248174	T	A	ENST00000580170	ENSG00000173482	PTPRM	TRUE	TRUE
chr18	8248174	T	G	ENST00000580170	ENSG00000173482	PTPRM	TRUE	TRUE
chr18	8248177	G	A	ENST00000580170	ENSG00000173482	PTPRM	TRUE	FALSE
chr18	8248177	G	C	ENST00000580170	ENSG00000173482	PTPRM	TRUE	FALSE
chr18	8248177	G	T	ENST00000580170	ENSG00000173482	PTPRM	TRUE	FALSE
chr18	8248178	T	A	ENST00000580170	ENSG00000173482	PTPRM	TRUE	FALSE
chr18	8248178	T	C	ENST00000580170	ENSG00000173482	PTPRM	TRUE	FALSE
chr18	8248178	T	G	ENST00000580170	ENSG00000173482	PTPRM	TRUE	FALSE
chr18	8252486	A	C	ENST00000580170	ENSG00000173482	PTPRM	FALSE	FALSE
chr18	8252486	A	G	ENST00000580170	ENSG00000173482	PTPRM	FALSE	FALSE
chr18	8252486	A	T	ENST00000580170	ENSG00000173482	PTPRM	FALSE	FALSE
chr18	8252487	G	A	ENST00000580170	ENSG00000173482	PTPRM	FALSE	FALSE
chr18	8252487	G	C	ENST00000580170	ENSG00000173482	PTPRM	FALSE	FALSE
chr18	8252487	G	T	ENST00000580170	ENSG00000173482	PTPRM	FALSE	FALSE
chr18	8252500	G	A	ENST00000580170	ENSG00000173482	PTPRM	FALSE	FALSE
chr18	8252500	G	C	ENST00000580170	ENSG00000173482	PTPRM	FALSE	FALSE
chr18	8252500	G	T	ENST00000580170	ENSG00000173482	PTPRM	FALSE	FALSE
chr18	8252501	T	A	ENST00000580170	ENSG00000173482	PTPRM	FALSE	FALSE
chr18	8252501	T	C	ENST00000580170	ENSG00000173482	PTPRM	FALSE	FALSE
chr18	8252501	T	G	ENST00000580170	ENSG00000173482	PTPRM	FALSE	FALSE
chr18	8253225	A	C	ENST00000580170	ENSG00000173482	PTPRM	TRUE	FALSE
chr18	8253225	A	G	ENST00000580170	ENSG00000173482	PTPRM	TRUE	FALSE
chr18	8253225	A	T	ENST00000580170	ENSG00000173482	PTPRM	TRUE	FALSE
chr18	8253226	G	A	ENST00000580170	ENSG00000173482	PTPRM	TRUE	FALSE
chr18	8253226	G	C	ENST00000580170	ENSG00000173482	PTPRM	TRUE	FALSE
chr18	8253226	G	T	ENST00000580170	ENSG00000173482	PTPRM	TRUE	FALSE
chr18	8253229	G	T	ENST00000580170	ENSG00000173482	PTPRM	TRUE	TRUE
chr18	8253268	C	T	ENST00000580170	ENSG00000173482	PTPRM	TRUE	TRUE
chr18	8253282	C	A	ENST00000580170	ENSG00000173482	PTPRM	TRUE	TRUE
chr18	8253282	C	G	ENST00000580170	ENSG00000173482	PTPRM	TRUE	TRUE
chr18	8253283	A	T	ENST00000580170	ENSG00000173482	PTPRM	TRUE	TRUE
chr18	8253286	A	T	ENST00000580170	ENSG00000173482	PTPRM	TRUE	TRUE
chr18	8253289	C	T	ENST00000580170	ENSG00000173482	PTPRM	TRUE	TRUE
chr18	8253292	G	T	ENST00000580170	ENSG00000173482	PTPRM	TRUE	TRUE
chr18	8253312	T	A	ENST00000580170	ENSG00000173482	PTPRM	TRUE	TRUE
chr18	8253312	T	G	ENST00000580170	ENSG00000173482	PTPRM	TRUE	TRUE
chr18	8253313	C	T	ENST00000580170	ENSG00000173482	PTPRM	TRUE	TRUE
chr18	8253322	C	T	ENST00000580170	ENSG00000173482	PTPRM	TRUE	TRUE
chr18	8253358	C	T	ENST00000580170	ENSG00000173482	PTPRM	TRUE	TRUE
chr18	8253370	C	T	ENST00000580170	ENSG00000173482	PTPRM	TRUE	TRUE
chr18	8253376	A	T	ENST00000580170	ENSG00000173482	PTPRM	TRUE	TRUE
chr18	8253381	T	A	ENST00000580170	ENSG00000173482	PTPRM	TRUE	TRUE
chr18	8253385	G	T	ENST00000580170	ENSG00000173482	PTPRM	TRUE	TRUE
chr18	8253393	C	A	ENST00000580170	ENSG00000173482	PTPRM	TRUE	TRUE
chr18	8253393	C	G	ENST00000580170	ENSG00000173482	PTPRM	TRUE	TRUE
chr18	8253400	A	T	ENST00000580170	ENSG00000173482	PTPRM	TRUE	TRUE
chr18	8253403	G	T	ENST00000580170	ENSG00000173482	PTPRM	TRUE	TRUE
chr18	8253406	G	T	ENST00000580170	ENSG00000173482	PTPRM	TRUE	TRUE
chr18	8253411	C	A	ENST00000580170	ENSG00000173482	PTPRM	TRUE	TRUE
chr18	8253411	C	G	ENST00000580170	ENSG00000173482	PTPRM	TRUE	TRUE
chr18	8253412	G	T	ENST00000580170	ENSG00000173482	PTPRM	TRUE	TRUE
chr18	8253415	G	A	ENST00000580170	ENSG00000173482	PTPRM	TRUE	FALSE
chr18	8253415	G	C	ENST00000580170	ENSG00000173482	PTPRM	TRUE	FALSE
chr18	8253415	G	T	ENST00000580170	ENSG00000173482	PTPRM	TRUE	FALSE
chr18	8253416	T	A	ENST00000580170	ENSG00000173482	PTPRM	TRUE	FALSE
chr18	8253416	T	C	ENST00000580170	ENSG00000173482	PTPRM	TRUE	FALSE
chr18	8253416	T	G	ENST00000580170	ENSG00000173482	PTPRM	TRUE	FALSE
chr18	8296366	A	C	ENST00000580170	ENSG00000173482	PTPRM	TRUE	FALSE
chr18	8296366	A	G	ENST00000580170	ENSG00000173482	PTPRM	TRUE	FALSE
chr18	8296366	A	T	ENST00000580170	ENSG00000173482	PTPRM	TRUE	FALSE
chr18	8296367	G	A	ENST00000580170	ENSG00000173482	PTPRM	TRUE	FALSE
chr18	8296367	G	C	ENST00000580170	ENSG00000173482	PTPRM	TRUE	FALSE
chr18	8296367	G	T	ENST00000580170	ENSG00000173482	PTPRM	TRUE	FALSE
chr18	8296377	G	T	ENST00000580170	ENSG00000173482	PTPRM	TRUE	TRUE
chr18	8296383	C	T	ENST00000580170	ENSG00000173482	PTPRM	TRUE	TRUE
chr18	8296396	G	A	ENST00000580170	ENSG00000173482	PTPRM	TRUE	TRUE
chr18	8296397	G	A	ENST00000580170	ENSG00000173482	PTPRM	TRUE	TRUE
chr18	8296402	C	A	ENST00000580170	ENSG00000173482	PTPRM	TRUE	TRUE
chr18	8296407	A	T	ENST00000580170	ENSG00000173482	PTPRM	TRUE	TRUE
chr18	8296410	A	T	ENST00000580170	ENSG00000173482	PTPRM	TRUE	TRUE
chr18	8296416	G	T	ENST00000580170	ENSG00000173482	PTPRM	TRUE	TRUE
chr18	8296422	A	T	ENST00000580170	ENSG00000173482	PTPRM	TRUE	TRUE
chr18	8296428	A	T	ENST00000580170	ENSG00000173482	PTPRM	TRUE	TRUE
chr18	8296434	A	T	ENST00000580170	ENSG00000173482	PTPRM	TRUE	TRUE
chr18	8296439	C	A	ENST00000580170	ENSG00000173482	PTPRM	TRUE	TRUE
chr18	8296439	C	G	ENST00000580170	ENSG00000173482	PTPRM	TRUE	TRUE
chr18	8296456	G	A	ENST00000580170	ENSG00000173482	PTPRM	TRUE	FALSE
chr18	8296456	G	C	ENST00000580170	ENSG00000173482	PTPRM	TRUE	FALSE
chr18	8296456	G	T	ENST00000580170	ENSG00000173482	PTPRM	TRUE	FALSE
chr18	8296457	T	A	ENST00000580170	ENSG00000173482	PTPRM	TRUE	FALSE
chr18	8296457	T	C	ENST00000580170	ENSG00000173482	PTPRM	FALSE	FALSE
chr18	8296457	T	G	ENST00000580170	ENSG00000173482	PTPRM	TRUE	FALSE
chr18	8314779	A	C	ENST00000580170	ENSG00000173482	PTPRM	TRUE	FALSE
chr18	8314779	A	G	ENST00000580170	ENSG00000173482	PTPRM	TRUE	FALSE
chr18	8314779	A	T	ENST00000580170	ENSG00000173482	PTPRM	TRUE	FALSE
chr18	8314780	G	A	ENST00000580170	ENSG00000173482	PTPRM	TRUE	FALSE
chr18	8314780	G	C	ENST00000580170	ENSG00000173482	PTPRM	TRUE	FALSE
chr18	8314780	G	T	ENST00000580170	ENSG00000173482	PTPRM	TRUE	FALSE
chr18	8314782	C	A	ENST00000580170	ENSG00000173482	PTPRM	TRUE	TRUE
chr18	8314782	C	G	ENST00000580170	ENSG00000173482	PTPRM	TRUE	TRUE
chr18	8314792	C	T	ENST00000580170	ENSG00000173482	PTPRM	TRUE	TRUE
chr18	8314804	C	T	ENST00000580170	ENSG00000173482	PTPRM	TRUE	TRUE
chr18	8314813	G	T	ENST00000580170	ENSG00000173482	PTPRM	TRUE	TRUE
chr18	8314816	G	T	ENST00000580170	ENSG00000173482	PTPRM	TRUE	TRUE
chr18	8314829	C	A	ENST00000580170	ENSG00000173482	PTPRM	TRUE	TRUE
chr18	8314829	C	G	ENST00000580170	ENSG00000173482	PTPRM	TRUE	TRUE
chr18	8314836	T	A	ENST00000580170	ENSG00000173482	PTPRM	TRUE	TRUE
chr18	8314836	T	G	ENST00000580170	ENSG00000173482	PTPRM	TRUE	TRUE
chr18	8314851	T	A	ENST00000580170	ENSG00000173482	PTPRM	TRUE	TRUE
chr18	8314851	T	G	ENST00000580170	ENSG00000173482	PTPRM
chr18	8314858	G	A	ENST00000580170	ENSG00000173482	PTPRM	TRUE	FALSE
chr18	8314858	G	C	ENST00000580170	ENSG00000173482	PTPRM	TRUE	FALSE
chr18	8314858	G	T	ENST00000580170	ENSG00000173482	PTPRM	TRUE	FALSE
chr18	8314859	T	A	ENST00000580170	ENSG00000173482	PTPRM	TRUE	FALSE
chr18	8314859	T	C	ENST00000580170	ENSG00000173482	PTPRM	TRUE	FALSE
chr18	8314859	T	G	ENST00000580170	ENSG00000173482	PTPRM	TRUE	FALSE
chr18	8319176	A	C	ENST00000580170	ENSG00000173482	PTPRM	TRUE	FALSE
chr18	8319176	A	G	ENST00000580170	ENSG00000173482	PTPRM	TRUE	FALSE
chr18	8319176	A	T	ENST00000580170	ENSG00000173482	PTPRM	TRUE	FALSE
chr18	8319177	G	A	ENST00000580170	ENSG00000173482	PTPRM	TRUE	FALSE
chr18	8319177	G	C	ENST00000580170	ENSG00000173482	PTPRM	TRUE	FALSE
chr18	8319177	G	T	ENST00000580170	ENSG00000173482	PTPRM	TRUE	FALSE
chr18	8319183	T	A	ENST00000580170	ENSG00000173482	PTPRM	TRUE	TRUE
chr18	8319183	T	G	ENST00000580170	ENSG00000173482	PTPRM	TRUE	TRUE
chr18	8319187	C	T	ENST00000580170	ENSG00000173482	PTPRM	TRUE	TRUE
chr18	8319201	C	A	ENST00000580170	ENSG00000173482	PTPRM	TRUE	TRUE
chr18	8319201	C	G	ENST00000580170	ENSG00000173482	PTPRM	TRUE	TRUE
chr18	8319211	C	T	ENST00000580170	ENSG00000173482	PTPRM	TRUE	TRUE
chr18	8319215	G	A	ENST00000580170	ENSG00000173482	PTPRM	TRUE	FALSE
chr18	8319215	G	C	ENST00000580170	ENSG00000173482	PTPRM	TRUE	FALSE
