## Supplementary Dataset 1 for "Integrating 730,947 exome sequences with clinical literature improves gene discovery": 349081_file02 (part 359 of 429)

chrom	pos	ref	alt	transcript_id	gene_id	gene_symbol	relaxed	strict
chr18	8319215	G	T	ENST00000580170	ENSG00000173482	PTPRM	TRUE	FALSE
chr18	8319216	T	A	ENST00000580170	ENSG00000173482	PTPRM	TRUE	FALSE
chr18	8319216	T	C	ENST00000580170	ENSG00000173482	PTPRM	FALSE	FALSE
chr18	8319216	T	G	ENST00000580170	ENSG00000173482	PTPRM	TRUE	FALSE
chr18	8343421	A	C	ENST00000580170	ENSG00000173482	PTPRM	TRUE	FALSE
chr18	8343421	A	G	ENST00000580170	ENSG00000173482	PTPRM	TRUE	FALSE
chr18	8343421	A	T	ENST00000580170	ENSG00000173482	PTPRM	TRUE	FALSE
chr18	8343422	G	A	ENST00000580170	ENSG00000173482	PTPRM	TRUE	FALSE
chr18	8343422	G	C	ENST00000580170	ENSG00000173482	PTPRM	TRUE	FALSE
chr18	8343422	G	T	ENST00000580170	ENSG00000173482	PTPRM	TRUE	FALSE
chr18	8343431	C	T	ENST00000580170	ENSG00000173482	PTPRM	TRUE	TRUE
chr18	8343434	G	T	ENST00000580170	ENSG00000173482	PTPRM	TRUE	TRUE
chr18	8343445	T	A	ENST00000580170	ENSG00000173482	PTPRM	TRUE	TRUE
chr18	8343445	T	G	ENST00000580170	ENSG00000173482	PTPRM	TRUE	TRUE
chr18	8343453	G	A	ENST00000580170	ENSG00000173482	PTPRM	TRUE	TRUE
chr18	8343454	G	A	ENST00000580170	ENSG00000173482	PTPRM	TRUE	TRUE
chr18	8343465	G	A	ENST00000580170	ENSG00000173482	PTPRM	TRUE	TRUE
chr18	8343466	G	A	ENST00000580170	ENSG00000173482	PTPRM	TRUE	TRUE
chr18	8343470	G	T	ENST00000580170	ENSG00000173482	PTPRM	TRUE	TRUE
chr18	8343509	G	T	ENST00000580170	ENSG00000173482	PTPRM	TRUE	TRUE
chr18	8343515	G	T	ENST00000580170	ENSG00000173482	PTPRM	TRUE	TRUE
chr18	8343521	G	A	ENST00000580170	ENSG00000173482	PTPRM	TRUE	FALSE
chr18	8343521	G	C	ENST00000580170	ENSG00000173482	PTPRM	TRUE	FALSE
chr18	8343521	G	T	ENST00000580170	ENSG00000173482	PTPRM	TRUE	FALSE
chr18	8343522	T	A	ENST00000580170	ENSG00000173482	PTPRM	TRUE	FALSE
chr18	8343522	T	C	ENST00000580170	ENSG00000173482	PTPRM	TRUE	FALSE
chr18	8343522	T	G	ENST00000580170	ENSG00000173482	PTPRM	TRUE	FALSE
chr18	8370888	A	C	ENST00000580170	ENSG00000173482	PTPRM	TRUE	FALSE
chr18	8370888	A	G	ENST00000580170	ENSG00000173482	PTPRM	TRUE	FALSE
chr18	8370888	A	T	ENST00000580170	ENSG00000173482	PTPRM	TRUE	FALSE
chr18	8370889	G	A	ENST00000580170	ENSG00000173482	PTPRM	TRUE	FALSE
chr18	8370889	G	C	ENST00000580170	ENSG00000173482	PTPRM	TRUE	FALSE
chr18	8370889	G	T	ENST00000580170	ENSG00000173482	PTPRM	TRUE	FALSE
chr18	8370893	A	T	ENST00000580170	ENSG00000173482	PTPRM	TRUE	TRUE
chr18	8370898	C	A	ENST00000580170	ENSG00000173482	PTPRM	TRUE	TRUE
chr18	8370901	C	A	ENST00000580170	ENSG00000173482	PTPRM	TRUE	TRUE
chr18	8370902	A	T	ENST00000580170	ENSG00000173482	PTPRM	TRUE	TRUE
chr18	8370907	C	A	ENST00000580170	ENSG00000173482	PTPRM	TRUE	TRUE
chr18	8370907	C	G	ENST00000580170	ENSG00000173482	PTPRM	TRUE	TRUE
chr18	8370909	G	A	ENST00000580170	ENSG00000173482	PTPRM	TRUE	TRUE
chr18	8370910	G	A	ENST00000580170	ENSG00000173482	PTPRM	TRUE	TRUE
chr18	8370923	G	T	ENST00000580170	ENSG00000173482	PTPRM	TRUE	TRUE
chr18	8370931	T	A	ENST00000580170	ENSG00000173482	PTPRM	TRUE	TRUE
chr18	8370931	T	G	ENST00000580170	ENSG00000173482	PTPRM	TRUE	TRUE
chr18	8370932	A	T	ENST00000580170	ENSG00000173482	PTPRM	TRUE	TRUE
chr18	8370941	A	T	ENST00000580170	ENSG00000173482	PTPRM	TRUE	TRUE
chr18	8370956	G	T	ENST00000580170	ENSG00000173482	PTPRM	TRUE	TRUE
chr18	8370962	G	T	ENST00000580170	ENSG00000173482	PTPRM	TRUE	TRUE
chr18	8370974	G	T	ENST00000580170	ENSG00000173482	PTPRM	TRUE	TRUE
chr18	8370979	T	A	ENST00000580170	ENSG00000173482	PTPRM	TRUE	TRUE
chr18	8370979	T	G	ENST00000580170	ENSG00000173482	PTPRM	TRUE	TRUE
chr18	8370986	A	T	ENST00000580170	ENSG00000173482	PTPRM	TRUE	TRUE
chr18	8371001	G	T	ENST00000580170	ENSG00000173482	PTPRM	TRUE	TRUE
chr18	8371004	A	T	ENST00000580170	ENSG00000173482	PTPRM	TRUE	TRUE
chr18	8371007	G	A	ENST00000580170	ENSG00000173482	PTPRM	TRUE	FALSE
chr18	8371007	G	C	ENST00000580170	ENSG00000173482	PTPRM	TRUE	FALSE
chr18	8371007	G	T	ENST00000580170	ENSG00000173482	PTPRM	TRUE	FALSE
chr18	8371008	T	A	ENST00000580170	ENSG00000173482	PTPRM	TRUE	FALSE
chr18	8371008	T	C	ENST00000580170	ENSG00000173482	PTPRM	FALSE	FALSE
chr18	8371008	T	G	ENST00000580170	ENSG00000173482	PTPRM	TRUE	FALSE
chr18	8376044	A	C	ENST00000580170	ENSG00000173482	PTPRM	TRUE	FALSE
chr18	8376044	A	G	ENST00000580170	ENSG00000173482	PTPRM	TRUE	FALSE
chr18	8376044	A	T	ENST00000580170	ENSG00000173482	PTPRM	TRUE	FALSE
chr18	8376045	G	A	ENST00000580170	ENSG00000173482	PTPRM	TRUE	FALSE
chr18	8376045	G	C	ENST00000580170	ENSG00000173482	PTPRM	TRUE	FALSE
chr18	8376045	G	T	ENST00000580170	ENSG00000173482	PTPRM	TRUE	FALSE
chr18	8376046	A	T	ENST00000580170	ENSG00000173482	PTPRM	TRUE	TRUE
chr18	8376058	G	T	ENST00000580170	ENSG00000173482	PTPRM	TRUE	TRUE
chr18	8376064	C	T	ENST00000580170	ENSG00000173482	PTPRM	TRUE	TRUE
chr18	8376067	G	T	ENST00000580170	ENSG00000173482	PTPRM	TRUE	TRUE
chr18	8376073	A	T	ENST00000580170	ENSG00000173482	PTPRM	TRUE	TRUE
chr18	8376076	C	T	ENST00000580170	ENSG00000173482	PTPRM	TRUE	TRUE
chr18	8376095	G	A	ENST00000580170	ENSG00000173482	PTPRM	TRUE	TRUE
chr18	8376096	G	A	ENST00000580170	ENSG00000173482	PTPRM	TRUE	TRUE
chr18	8376117	C	A	ENST00000580170	ENSG00000173482	PTPRM	TRUE	TRUE
chr18	8376117	C	G	ENST00000580170	ENSG00000173482	PTPRM	TRUE	TRUE
chr18	8376136	G	T	ENST00000580170	ENSG00000173482	PTPRM	TRUE	TRUE
chr18	8376148	C	T	ENST00000580170	ENSG00000173482	PTPRM	TRUE	TRUE
chr18	8376154	A	T	ENST00000580170	ENSG00000173482	PTPRM	TRUE	TRUE
chr18	8376160	A	T	ENST00000580170	ENSG00000173482	PTPRM	TRUE	TRUE
chr18	8376198	C	A	ENST00000580170	ENSG00000173482	PTPRM	TRUE	TRUE
chr18	8376201	G	A	ENST00000580170	ENSG00000173482	PTPRM	TRUE	FALSE
chr18	8376201	G	C	ENST00000580170	ENSG00000173482	PTPRM	TRUE	FALSE
chr18	8376201	G	T	ENST00000580170	ENSG00000173482	PTPRM	TRUE	FALSE
chr18	8376202	T	A	ENST00000580170	ENSG00000173482	PTPRM	TRUE	FALSE
chr18	8376202	T	C	ENST00000580170	ENSG00000173482	PTPRM	FALSE	FALSE
chr18	8376202	T	G	ENST00000580170	ENSG00000173482	PTPRM	TRUE	FALSE
chr18	8376460	A	C	ENST00000580170	ENSG00000173482	PTPRM	TRUE	FALSE
chr18	8376460	A	G	ENST00000580170	ENSG00000173482	PTPRM	TRUE	FALSE
chr18	8376460	A	T	ENST00000580170	ENSG00000173482	PTPRM	TRUE	FALSE
chr18	8376461	G	A	ENST00000580170	ENSG00000173482	PTPRM	TRUE	FALSE
chr18	8376461	G	C	ENST00000580170	ENSG00000173482	PTPRM	TRUE	FALSE
chr18	8376461	G	T	ENST00000580170	ENSG00000173482	PTPRM	TRUE	FALSE
chr18	8376486	T	A	ENST00000580170	ENSG00000173482	PTPRM	TRUE	TRUE
chr18	8376509	T	A	ENST00000580170	ENSG00000173482	PTPRM	TRUE	TRUE
chr18	8376520	G	T	ENST00000580170	ENSG00000173482	PTPRM	TRUE	TRUE
chr18	8376526	G	T	ENST00000580170	ENSG00000173482	PTPRM	TRUE	TRUE
chr18	8376546	C	A	ENST00000580170	ENSG00000173482	PTPRM	TRUE	TRUE
chr18	8376546	C	G	ENST00000580170	ENSG00000173482	PTPRM	TRUE	TRUE
chr18	8376552	C	A	ENST00000580170	ENSG00000173482	PTPRM	TRUE	TRUE
chr18	8376559	G	T	ENST00000580170	ENSG00000173482	PTPRM	TRUE	TRUE
chr18	8376569	C	A	ENST00000580170	ENSG00000173482	PTPRM	TRUE	TRUE
chr18	8376569	C	G	ENST00000580170	ENSG00000173482	PTPRM	TRUE	TRUE
chr18	8376589	C	T	ENST00000580170	ENSG00000173482	PTPRM	TRUE	TRUE
chr18	8376595	G	T	ENST00000580170	ENSG00000173482	PTPRM	TRUE	TRUE
chr18	8376598	G	A	ENST00000580170	ENSG00000173482	PTPRM	TRUE	FALSE
chr18	8376598	G	C	ENST00000580170	ENSG00000173482	PTPRM	TRUE	FALSE
chr18	8376598	G	T	ENST00000580170	ENSG00000173482	PTPRM	TRUE	FALSE
chr18	8376599	T	A	ENST00000580170	ENSG00000173482	PTPRM	TRUE	FALSE
chr18	8376599	T	C	ENST00000580170	ENSG00000173482	PTPRM	TRUE	FALSE
chr18	8376599	T	G	ENST00000580170	ENSG00000173482	PTPRM	TRUE	FALSE
chr18	8378263	A	C	ENST00000580170	ENSG00000173482	PTPRM	TRUE	FALSE
chr18	8378263	A	G	ENST00000580170	ENSG00000173482	PTPRM	TRUE	FALSE
chr18	8378263	A	T	ENST00000580170	ENSG00000173482	PTPRM	TRUE	FALSE
chr18	8378264	G	A	ENST00000580170	ENSG00000173482	PTPRM	TRUE	FALSE
chr18	8378264	G	C	ENST00000580170	ENSG00000173482	PTPRM	TRUE	FALSE
chr18	8378264	G	T	ENST00000580170	ENSG00000173482	PTPRM	TRUE	FALSE
chr18	8378265	G	T	ENST00000580170	ENSG00000173482	PTPRM	TRUE	TRUE
chr18	8378268	C	T	ENST00000580170	ENSG00000173482	PTPRM	TRUE	TRUE
chr18	8378273	T	A	ENST00000580170	ENSG00000173482	PTPRM	TRUE	TRUE
chr18	8378273	T	G	ENST00000580170	ENSG00000173482	PTPRM	TRUE	TRUE
chr18	8378298	G	T	ENST00000580170	ENSG00000173482	PTPRM	TRUE	TRUE
chr18	8378306	T	A	ENST00000580170	ENSG00000173482	PTPRM	TRUE	TRUE
chr18	8378312	T	A	ENST00000580170	ENSG00000173482	PTPRM	TRUE	TRUE
chr18	8378337	C	T	ENST00000580170	ENSG00000173482	PTPRM	TRUE	TRUE
chr18	8378354	T	A	ENST00000580170	ENSG00000173482	PTPRM	TRUE	TRUE
chr18	8378354	T	G	ENST00000580170	ENSG00000173482	PTPRM	TRUE	TRUE
chr18	8378357	T	A	ENST00000580170	ENSG00000173482	PTPRM	TRUE	TRUE
chr18	8378357	T	G	ENST00000580170	ENSG00000173482	PTPRM	TRUE	TRUE
chr18	8378367	A	T	ENST00000580170	ENSG00000173482	PTPRM	TRUE	TRUE
chr18	8378379	C	T	ENST00000580170	ENSG00000173482	PTPRM	TRUE	TRUE
chr18	8378389	C	A	ENST00000580170	ENSG00000173482	PTPRM	TRUE	TRUE
chr18	8378389	C	G	ENST00000580170	ENSG00000173482	PTPRM	TRUE	TRUE
chr18	8378394	C	T	ENST00000580170	ENSG00000173482	PTPRM	TRUE	TRUE
chr18	8378400	A	T	ENST00000580170	ENSG00000173482	PTPRM	TRUE	TRUE
chr18	8378403	G	T	ENST00000580170	ENSG00000173482	PTPRM	TRUE	TRUE
chr18	8378406	G	T	ENST00000580170	ENSG00000173482	PTPRM	TRUE	TRUE
chr18	8378415	G	A	ENST00000580170	ENSG00000173482	PTPRM	TRUE	FALSE
chr18	8378415	G	C	ENST00000580170	ENSG00000173482	PTPRM	TRUE	FALSE
chr18	8378415	G	T	ENST00000580170	ENSG00000173482	PTPRM	TRUE	FALSE
chr18	8378416	T	A	ENST00000580170	ENSG00000173482	PTPRM	TRUE	FALSE
chr18	8378416	T	C	ENST00000580170	ENSG00000173482	PTPRM	TRUE	FALSE
chr18	8378416	T	G	ENST00000580170	ENSG00000173482	PTPRM	TRUE	FALSE
chr18	8379165	A	C	ENST00000580170	ENSG00000173482	PTPRM	TRUE	FALSE
chr18	8379165	A	G	ENST00000580170	ENSG00000173482	PTPRM	TRUE	FALSE
chr18	8379165	A	T	ENST00000580170	ENSG00000173482	PTPRM	TRUE	FALSE
chr18	8379166	G	A	ENST00000580170	ENSG00000173482	PTPRM	TRUE	FALSE
chr18	8379166	G	C	ENST00000580170	ENSG00000173482	PTPRM	TRUE	FALSE
chr18	8379166	G	T	ENST00000580170	ENSG00000173482	PTPRM	TRUE	FALSE
chr18	8379194	C	T	ENST00000580170	ENSG00000173482	PTPRM	TRUE	TRUE
chr18	8379200	G	T	ENST00000580170	ENSG00000173482	PTPRM	TRUE	TRUE
chr18	8379208	C	A	ENST00000580170	ENSG00000173482	PTPRM	TRUE	TRUE
chr18	8379222	T	A	ENST00000580170	ENSG00000173482	PTPRM	TRUE	TRUE
chr18	8379236	G	T	ENST00000580170	ENSG00000173482	PTPRM	TRUE	TRUE
chr18	8379239	A	T	ENST00000580170	ENSG00000173482	PTPRM	TRUE	TRUE
chr18	8379250	C	A	ENST00000580170	ENSG00000173482	PTPRM	TRUE	TRUE
chr18	8379277	C	A	ENST00000580170	ENSG00000173482	PTPRM	TRUE	TRUE
chr18	8379305	G	T	ENST00000580170	ENSG00000173482	PTPRM	TRUE	TRUE
chr18	8379319	C	A	ENST00000580170	ENSG00000173482	PTPRM	TRUE	TRUE
chr18	8379319	C	G	ENST00000580170	ENSG00000173482	PTPRM	TRUE	TRUE
chr18	8379341	G	A	ENST00000580170	ENSG00000173482	PTPRM	TRUE	FALSE
chr18	8379341	G	C	ENST00000580170	ENSG00000173482	PTPRM	TRUE	FALSE
chr18	8379341	G	T	ENST00000580170	ENSG00000173482	PTPRM	TRUE	FALSE
chr18	8379342	T	A	ENST00000580170	ENSG00000173482	PTPRM	TRUE	FALSE
chr18	8379342	T	C	ENST00000580170	ENSG00000173482	PTPRM	TRUE	FALSE
chr18	8379342	T	G	ENST00000580170	ENSG00000173482	PTPRM	TRUE	FALSE
chr18	8380294	A	C	ENST00000580170	ENSG00000173482	PTPRM	TRUE	FALSE
chr18	8380294	A	G	ENST00000580170	ENSG00000173482	PTPRM	TRUE	FALSE
chr18	8380294	A	T	ENST00000580170	ENSG00000173482	PTPRM	TRUE	FALSE
chr18	8380295	G	A	ENST00000580170	ENSG00000173482	PTPRM	TRUE	FALSE
chr18	8380295	G	C	ENST00000580170	ENSG00000173482	PTPRM	TRUE	FALSE
chr18	8380295	G	T	ENST00000580170	ENSG00000173482	PTPRM	TRUE	FALSE
chr18	8380301	T	A	ENST00000580170	ENSG00000173482	PTPRM	TRUE	TRUE
chr18	8380301	T	G	ENST00000580170	ENSG00000173482	PTPRM	TRUE	TRUE
chr18	8380302	A	T	ENST00000580170	ENSG00000173482	PTPRM	TRUE	TRUE
chr18	8380305	C	T	ENST00000580170	ENSG00000173482	PTPRM	TRUE	TRUE
chr18	8380312	C	A	ENST00000580170	ENSG00000173482	PTPRM	TRUE	TRUE
chr18	8380312	C	G	ENST00000580170	ENSG00000173482	PTPRM	TRUE	TRUE
chr18	8380329	C	T	ENST00000580170	ENSG00000173482	PTPRM	TRUE	TRUE
chr18	8380339	T	A	ENST00000580170	ENSG00000173482	PTPRM	TRUE	TRUE
chr18	8380353	A	T	ENST00000580170	ENSG00000173482	PTPRM	TRUE	TRUE
chr18	8380363	G	A	ENST00000580170	ENSG00000173482	PTPRM	TRUE	TRUE
chr18	8380364	G	A	ENST00000580170	ENSG00000173482	PTPRM	TRUE	TRUE
chr18	8380365	A	T	ENST00000580170	ENSG00000173482	PTPRM	TRUE	TRUE
chr18	8380382	T	A	ENST00000580170	ENSG00000173482	PTPRM	TRUE	TRUE
chr18	8380382	T	G	ENST00000580170	ENSG00000173482	PTPRM	TRUE	TRUE
chr18	8380388	C	A	ENST00000580170	ENSG00000173482	PTPRM	TRUE	TRUE
chr18	8380425	C	T	ENST00000580170	ENSG00000173482	PTPRM	TRUE	TRUE
chr18	8380428	G	A	ENST00000580170	ENSG00000173482	PTPRM	TRUE	FALSE
chr18	8380428	G	C	ENST00000580170	ENSG00000173482	PTPRM	TRUE	FALSE
chr18	8380428	G	T	ENST00000580170	ENSG00000173482	PTPRM	TRUE	FALSE
chr18	8380429	T	A	ENST00000580170	ENSG00000173482	PTPRM	TRUE	FALSE
chr18	8380429	T	C	ENST00000580170	ENSG00000173482	PTPRM	TRUE	FALSE
chr18	8380429	T	G	ENST00000580170	ENSG00000173482	PTPRM	TRUE	FALSE
chr18	8384559	A	C	ENST00000580170	ENSG00000173482	PTPRM	TRUE	FALSE
chr18	8384559	A	G	ENST00000580170	ENSG00000173482	PTPRM	TRUE	FALSE
chr18	8384559	A	T	ENST00000580170	ENSG00000173482	PTPRM	TRUE	FALSE
chr18	8384560	G	A	ENST00000580170	ENSG00000173482	PTPRM	TRUE	FALSE
chr18	8384560	G	C	ENST00000580170	ENSG00000173482	PTPRM	TRUE	FALSE
chr18	8384560	G	T	ENST00000580170	ENSG00000173482	PTPRM	TRUE	FALSE
chr18	8384562	T	A	ENST00000580170	ENSG00000173482	PTPRM	TRUE	TRUE
chr18	8384566	T	A	ENST00000580170	ENSG00000173482	PTPRM	TRUE	TRUE
chr18	8384570	C	T	ENST00000580170	ENSG00000173482	PTPRM	TRUE	TRUE
chr18	8384575	C	A	ENST00000580170	ENSG00000173482	PTPRM	TRUE	TRUE
chr18	8384575	C	G	ENST00000580170	ENSG00000173482	PTPRM	TRUE	TRUE
chr18	8384577	G	A	ENST00000580170	ENSG00000173482	PTPRM	TRUE	TRUE
chr18	8384578	G	A	ENST00000580170	ENSG00000173482	PTPRM	TRUE	TRUE
chr18	8384582	G	T	ENST00000580170	ENSG00000173482	PTPRM	TRUE	TRUE
chr18	8384588	G	T	ENST00000580170	ENSG00000173482	PTPRM	TRUE	TRUE
chr18	8384597	A	T	ENST00000580170	ENSG00000173482	PTPRM	TRUE	TRUE
chr18	8384612	C	T	ENST00000580170	ENSG00000173482	PTPRM	TRUE	TRUE
chr18	8384618	G	T	ENST00000580170	ENSG00000173482	PTPRM	TRUE	TRUE
chr18	8384639	G	T	ENST00000580170	ENSG00000173482	PTPRM	TRUE	TRUE
chr18	8384642	G	T	ENST00000580170	ENSG00000173482	PTPRM	TRUE	TRUE
chr18	8384674	C	A	ENST00000580170	ENSG00000173482	PTPRM	TRUE	TRUE
chr18	8384674	C	G	ENST00000580170	ENSG00000173482	PTPRM	TRUE	TRUE
chr18	8384684	A	T	ENST00000580170	ENSG00000173482	PTPRM	TRUE	TRUE
chr18	8384687	G	A	ENST00000580170	ENSG00000173482	PTPRM	TRUE	FALSE
chr18	8384687	G	C	ENST00000580170	ENSG00000173482	PTPRM	TRUE	FALSE
chr18	8384687	G	T	ENST00000580170	ENSG00000173482	PTPRM	TRUE	FALSE
chr18	8384688	T	A	ENST00000580170	ENSG00000173482	PTPRM	TRUE	FALSE
chr18	8384688	T	C	ENST00000580170	ENSG00000173482	PTPRM	TRUE	FALSE
chr18	8384688	T	G	ENST00000580170	ENSG00000173482	PTPRM	TRUE	FALSE
chr18	8387070	A	C	ENST00000580170	ENSG00000173482	PTPRM	TRUE	FALSE
chr18	8387070	A	G	ENST00000580170	ENSG00000173482	PTPRM	TRUE	FALSE
chr18	8387070	A	T	ENST00000580170	ENSG00000173482	PTPRM	TRUE	FALSE
chr18	8387071	G	A	ENST00000580170	ENSG00000173482	PTPRM	TRUE	FALSE
chr18	8387071	G	C	ENST00000580170	ENSG00000173482	PTPRM	TRUE	FALSE
chr18	8387071	G	T	ENST00000580170	ENSG00000173482	PTPRM	TRUE	FALSE
chr18	8387075	C	T	ENST00000580170	ENSG00000173482	PTPRM	TRUE	TRUE
chr18	8387081	G	T	ENST00000580170	ENSG00000173482	PTPRM	TRUE	TRUE
chr18	8387086	T	A	ENST00000580170	ENSG00000173482	PTPRM	TRUE	TRUE
chr18	8387086	T	G	ENST00000580170	ENSG00000173482	PTPRM	TRUE	TRUE
chr18	8387096	C	T	ENST00000580170	ENSG00000173482	PTPRM	TRUE	TRUE
chr18	8387099	C	T	ENST00000580170	ENSG00000173482	PTPRM	TRUE	TRUE
chr18	8387105	C	T	ENST00000580170	ENSG00000173482	PTPRM	TRUE	TRUE
chr18	8387118	G	A	ENST00000580170	ENSG00000173482	PTPRM	TRUE	TRUE
chr18	8387119	G	A	ENST00000580170	ENSG00000173482	PTPRM	TRUE	TRUE
chr18	8387128	C	A	ENST00000580170	ENSG00000173482	PTPRM	TRUE	TRUE
chr18	8387128	C	G	ENST00000580170	ENSG00000173482	PTPRM	TRUE	TRUE
chr18	8387147	A	T	ENST00000580170	ENSG00000173482	PTPRM	TRUE	TRUE
chr18	8387160	T	A	ENST00000580170	ENSG00000173482	PTPRM	TRUE	TRUE
chr18	8387162	A	T	ENST00000580170	ENSG00000173482	PTPRM	TRUE	TRUE
chr18	8387174	C	T	ENST00000580170	ENSG00000173482	PTPRM	TRUE	TRUE
chr18	8387183	A	T	ENST00000580170	ENSG00000173482	PTPRM	TRUE	TRUE
chr18	8387187	G	A	ENST00000580170	ENSG00000173482	PTPRM	TRUE	TRUE
chr18	8387188	G	A	ENST00000580170	ENSG00000173482	PTPRM	TRUE	TRUE
chr18	8387189	C	T	ENST00000580170	ENSG00000173482	PTPRM	TRUE	TRUE
chr18	8387192	G	T	ENST00000580170	ENSG00000173482	PTPRM	TRUE	TRUE
chr18	8387195	G	T	ENST00000580170	ENSG00000173482	PTPRM	TRUE	TRUE
chr18	8387200	C	A	ENST00000580170	ENSG00000173482	PTPRM	TRUE	TRUE
chr18	8387200	C	G	ENST00000580170	ENSG00000173482	PTPRM	TRUE	TRUE
chr18	8387210	G	T	ENST00000580170	ENSG00000173482	PTPRM	TRUE	TRUE
chr18	8387233	C	A	ENST00000580170	ENSG00000173482	PTPRM	TRUE	TRUE
chr18	8387235	T	A	ENST00000580170	ENSG00000173482	PTPRM	TRUE	TRUE
chr18	8387236	G	A	ENST00000580170	ENSG00000173482	PTPRM	TRUE	FALSE
chr18	8387236	G	C	ENST00000580170	ENSG00000173482	PTPRM	TRUE	FALSE
chr18	8387236	G	T	ENST00000580170	ENSG00000173482	PTPRM	TRUE	FALSE
chr18	8387237	T	A	ENST00000580170	ENSG00000173482	PTPRM	TRUE	FALSE
chr18	8387237	T	C	ENST00000580170	ENSG00000173482	PTPRM	TRUE	FALSE
chr18	8387237	T	G	ENST00000580170	ENSG00000173482	PTPRM	TRUE	FALSE
chr18	8394474	A	C	ENST00000580170	ENSG00000173482	PTPRM	TRUE	FALSE
chr18	8394474	A	G	ENST00000580170	ENSG00000173482	PTPRM	TRUE	FALSE
chr18	8394474	A	T	ENST00000580170	ENSG00000173482	PTPRM	TRUE	FALSE
chr18	8394475	G	A	ENST00000580170	ENSG00000173482	PTPRM	TRUE	FALSE
chr18	8394475	G	C	ENST00000580170	ENSG00000173482	PTPRM	TRUE	FALSE
chr18	8394475	G	T	ENST00000580170	ENSG00000173482	PTPRM	TRUE	FALSE
chr18	8394483	G	T	ENST00000580170	ENSG00000173482	PTPRM	TRUE	TRUE
chr18	8394506	C	A	ENST00000580170	ENSG00000173482	PTPRM	TRUE	TRUE
chr18	8394524	T	A	ENST00000580170	ENSG00000173482	PTPRM	TRUE	TRUE
chr18	8394525	G	T	ENST00000580170	ENSG00000173482	PTPRM	TRUE	TRUE
chr18	8394540	C	T	ENST00000580170	ENSG00000173482	PTPRM	TRUE	TRUE
chr18	8394543	A	T	ENST00000580170	ENSG00000173482	PTPRM	TRUE	TRUE
chr18	8394570	A	T	ENST00000580170	ENSG00000173482	PTPRM	FALSE	FALSE
chr18	8394588	A	T	ENST00000580170	ENSG00000173482	PTPRM	FALSE	FALSE
chr18	8394612	G	A	ENST00000580170	ENSG00000173482	PTPRM	TRUE	FALSE
chr18	8394612	G	C	ENST00000580170	ENSG00000173482	PTPRM	TRUE	FALSE
chr18	8394612	G	T	ENST00000580170	ENSG00000173482	PTPRM	TRUE	FALSE
chr18	8394613	T	A	ENST00000580170	ENSG00000173482	PTPRM	TRUE	FALSE
chr18	8394613	T	C	ENST00000580170	ENSG00000173482	PTPRM	TRUE	FALSE
chr18	8394613	T	G	ENST00000580170	ENSG00000173482	PTPRM	TRUE	FALSE
chr18	8406107	A	C	ENST00000580170	ENSG00000173482	PTPRM	TRUE	FALSE
chr18	8406107	A	G	ENST00000580170	ENSG00000173482	PTPRM	TRUE	FALSE
chr18	8406107	A	T	ENST00000580170	ENSG00000173482	PTPRM	TRUE	FALSE
chr18	8406108	G	A	ENST00000580170	ENSG00000173482	PTPRM	TRUE	FALSE
chr18	8406108	G	C	ENST00000580170	ENSG00000173482	PTPRM	TRUE	FALSE
chr18	8406108	G	T	ENST00000580170	ENSG00000173482	PTPRM	TRUE	FALSE
chr18	8406112	C	T	ENST00000580170	ENSG00000173482	PTPRM	FALSE	FALSE
chr18	8406117	C	A	ENST00000580170	ENSG00000173482	PTPRM	FALSE	FALSE
chr18	8406117	C	G	ENST00000580170	ENSG00000173482	PTPRM	FALSE	FALSE
chr18	8406118	A	T	ENST00000580170	ENSG00000173482	PTPRM	FALSE	FALSE
chr18	8406126	C	A	ENST00000580170	ENSG00000173482	PTPRM	FALSE	FALSE
chr18	8406129	C	A	ENST00000580170	ENSG00000173482	PTPRM	FALSE	FALSE
chr18	8406129	C	G	ENST00000580170	ENSG00000173482	PTPRM	FALSE	FALSE
chr18	8406130	G	T	ENST00000580170	ENSG00000173482	PTPRM	FALSE	FALSE
chr18	8406142	G	T	ENST00000580170	ENSG00000173482	PTPRM	FALSE	FALSE
chr18	8406147	C	A	ENST00000580170	ENSG00000173482	PTPRM	FALSE	FALSE
chr18	8406147	C	G	ENST00000580170	ENSG00000173482	PTPRM	FALSE	FALSE
chr18	8406149	T	A	ENST00000580170	ENSG00000173482	PTPRM	FALSE	FALSE
chr18	8609469	C	A	ENST00000649141	ENSG00000206418	RAB12	FALSE	FALSE
chr18	8609509	G	T	ENST00000649141	ENSG00000206418	RAB12		FALSE
chr18	8609512	G	T	ENST00000649141	ENSG00000206418	RAB12
chr18	8609515	G	T	ENST00000649141	ENSG00000206418	RAB12
chr18	8609518	G	T	ENST00000649141	ENSG00000206418	RAB12
chr18	8609521	G	T	ENST00000649141	ENSG00000206418	RAB12
chr18	8609539	G	T	ENST00000649141	ENSG00000206418	RAB12
chr18	8609557	C	T	ENST00000649141	ENSG00000206418	RAB12
chr18	8609561	T	A	ENST00000649141	ENSG00000206418	RAB12
chr18	8609563	C	T	ENST00000649141	ENSG00000206418	RAB12
chr18	8609569	G	T	ENST00000649141	ENSG00000206418	RAB12
chr18	8609596	C	T	ENST00000649141	ENSG00000206418	RAB12
chr18	8609605	G	T	ENST00000649141	ENSG00000206418	RAB12
chr18	8609611	G	T	ENST00000649141	ENSG00000206418	RAB12
chr18	8609641	G	T	ENST00000649141	ENSG00000206418	RAB12
chr18	8609647	G	T	ENST00000649141	ENSG00000206418	RAB12
chr18	8609707	G	T	ENST00000649141	ENSG00000206418	RAB12
chr18	8609713	G	T	ENST00000649141	ENSG00000206418	RAB12
chr18	8609727	T	A	ENST00000649141	ENSG00000206418	RAB12
chr18	8609749	C	T	ENST00000649141	ENSG00000206418	RAB12
chr18	8609801	C	A	ENST00000649141	ENSG00000206418	RAB12
chr18	8609809	C	T	ENST00000649141	ENSG00000206418	RAB12	TRUE	TRUE
chr18	8609824	A	T	ENST00000649141	ENSG00000206418	RAB12	TRUE	TRUE
chr18	8609827	C	T	ENST00000649141	ENSG00000206418	RAB12	TRUE	TRUE
chr18	8609851	A	T	ENST00000649141	ENSG00000206418	RAB12	TRUE	TRUE
chr18	8609855	T	A	ENST00000649141	ENSG00000206418	RAB12	TRUE	TRUE
chr18	8609857	C	T	ENST00000649141	ENSG00000206418	RAB12	TRUE	TRUE
chr18	8609890	A	T	ENST00000649141	ENSG00000206418	RAB12	TRUE	TRUE
chr18	8609905	G	T	ENST00000649141	ENSG00000206418	RAB12	TRUE	TRUE
chr18	8609931	C	A	ENST00000649141	ENSG00000206418	RAB12	TRUE	TRUE
chr18	8609932	G	T	ENST00000649141	ENSG00000206418	RAB12	TRUE	TRUE
chr18	8609940	C	A	ENST00000649141	ENSG00000206418	RAB12	TRUE	TRUE
chr18	8609941	A	T	ENST00000649141	ENSG00000206418	RAB12	TRUE	TRUE
chr18	8609954	G	A	ENST00000649141	ENSG00000206418	RAB12	TRUE	FALSE
chr18	8609954	G	C	ENST00000649141	ENSG00000206418	RAB12	TRUE	FALSE
chr18	8609954	G	T	ENST00000649141	ENSG00000206418	RAB12	TRUE	FALSE
chr18	8609955	T	A	ENST00000649141	ENSG00000206418	RAB12	TRUE	FALSE
chr18	8609955	T	C	ENST00000649141	ENSG00000206418	RAB12	TRUE	FALSE
chr18	8609955	T	G	ENST00000649141	ENSG00000206418	RAB12	TRUE	FALSE
chr18	8624936	A	C	ENST00000649141	ENSG00000206418	RAB12	TRUE	FALSE
chr18	8624936	A	G	ENST00000649141	ENSG00000206418	RAB12	TRUE	FALSE
chr18	8624936	A	T	ENST00000649141	ENSG00000206418	RAB12	TRUE	FALSE
chr18	8624937	G	A	ENST00000649141	ENSG00000206418	RAB12	TRUE	FALSE
chr18	8624937	G	C	ENST00000649141	ENSG00000206418	RAB12	TRUE	FALSE
chr18	8624937	G	T	ENST00000649141	ENSG00000206418	RAB12	TRUE	FALSE
chr18	8624949	A	T	ENST00000649141	ENSG00000206418	RAB12	TRUE	TRUE
chr18	8624955	A	T	ENST00000649141	ENSG00000206418	RAB12	TRUE	TRUE
chr18	8624964	G	T	ENST00000649141	ENSG00000206418	RAB12	TRUE	TRUE
chr18	8624970	A	T	ENST00000649141	ENSG00000206418	RAB12	TRUE	TRUE
chr18	8624973	G	T	ENST00000649141	ENSG00000206418	RAB12	TRUE	TRUE
chr18	8624976	A	T	ENST00000649141	ENSG00000206418	RAB12	TRUE	TRUE
chr18	8624979	A	T	ENST00000649141	ENSG00000206418	RAB12	TRUE	TRUE
chr18	8624985	A	T	ENST00000649141	ENSG00000206418	RAB12	TRUE	TRUE
chr18	8624989	T	A	ENST00000649141	ENSG00000206418	RAB12	TRUE	TRUE
chr18	8624989	T	G	ENST00000649141	ENSG00000206418	RAB12	TRUE	TRUE
chr18	8624991	C	T	ENST00000649141	ENSG00000206418	RAB12	TRUE	TRUE
chr18	8624998	G	A	ENST00000649141	ENSG00000206418	RAB12	TRUE	TRUE
chr18	8624999	G	A	ENST00000649141	ENSG00000206418	RAB12	TRUE	FALSE
chr18	8624999	G	C	ENST00000649141	ENSG00000206418	RAB12	TRUE	FALSE
chr18	8624999	G	T	ENST00000649141	ENSG00000206418	RAB12	TRUE	FALSE
chr18	8625000	T	A	ENST00000649141	ENSG00000206418	RAB12	TRUE	FALSE
chr18	8625000	T	C	ENST00000649141	ENSG00000206418	RAB12	TRUE	FALSE
chr18	8625000	T	G	ENST00000649141	ENSG00000206418	RAB12	TRUE	FALSE
chr18	8633187	A	C	ENST00000649141	ENSG00000206418	RAB12	TRUE	FALSE
chr18	8633187	A	G	ENST00000649141	ENSG00000206418	RAB12	TRUE	FALSE
chr18	8633187	A	T	ENST00000649141	ENSG00000206418	RAB12	TRUE	FALSE
chr18	8633188	G	A	ENST00000649141	ENSG00000206418	RAB12	TRUE	FALSE
chr18	8633188	G	C	ENST00000649141	ENSG00000206418	RAB12	TRUE	FALSE
chr18	8633188	G	T	ENST00000649141	ENSG00000206418	RAB12	TRUE	FALSE
chr18	8633189	G	A	ENST00000649141	ENSG00000206418	RAB12	TRUE	TRUE
chr18	8633202	C	T	ENST00000649141	ENSG00000206418	RAB12	TRUE	TRUE
chr18	8633205	G	T	ENST00000649141	ENSG00000206418	RAB12	TRUE	TRUE
chr18	8633208	A	T	ENST00000649141	ENSG00000206418	RAB12	TRUE	TRUE
chr18	8633227	C	A	ENST00000649141	ENSG00000206418	RAB12	TRUE	TRUE
chr18	8633227	C	G	ENST00000649141	ENSG00000206418	RAB12	TRUE	TRUE
chr18	8633234	T	A	ENST00000649141	ENSG00000206418	RAB12	TRUE	TRUE
chr18	8633234	T	G	ENST00000649141	ENSG00000206418	RAB12	TRUE	TRUE
chr18	8633237	C	A	ENST00000649141	ENSG00000206418	RAB12	TRUE	TRUE
chr18	8633237	C	G	ENST00000649141	ENSG00000206418	RAB12	TRUE	TRUE
chr18	8633238	A	T	ENST00000649141	ENSG00000206418	RAB12	TRUE	TRUE
chr18	8633247	A	T	ENST00000649141	ENSG00000206418	RAB12	TRUE	TRUE
chr18	8633260	T	A	ENST00000649141	ENSG00000206418	RAB12	TRUE	TRUE
chr18	8633260	T	G	ENST00000649141	ENSG00000206418	RAB12	TRUE	TRUE
chr18	8633267	T	A	ENST00000649141	ENSG00000206418	RAB12	TRUE	TRUE
chr18	8633267	T	G	ENST00000649141	ENSG00000206418	RAB12	TRUE	TRUE
chr18	8633277	A	T	ENST00000649141	ENSG00000206418	RAB12	TRUE	TRUE
chr18	8633280	A	T	ENST00000649141	ENSG00000206418	RAB12	TRUE	TRUE
chr18	8633283	G	T	ENST00000649141	ENSG00000206418	RAB12	TRUE	TRUE
chr18	8633299	T	A	ENST00000649141	ENSG00000206418	RAB12	TRUE	TRUE
chr18	8633304	A	T	ENST00000649141	ENSG00000206418	RAB12	TRUE	TRUE
chr18	8633308	G	A	ENST00000649141	ENSG00000206418	RAB12	TRUE	TRUE
chr18	8633309	G	A	ENST00000649141	ENSG00000206418	RAB12	TRUE	TRUE
chr18	8633313	A	T	ENST00000649141	ENSG00000206418	RAB12	TRUE	TRUE
chr18	8633325	A	T	ENST00000649141	ENSG00000206418	RAB12	TRUE	TRUE
chr18	8633328	G	A	ENST00000649141	ENSG00000206418	RAB12	TRUE	FALSE
chr18	8633328	G	C	ENST00000649141	ENSG00000206418	RAB12	TRUE	FALSE
chr18	8633328	G	T	ENST00000649141	ENSG00000206418	RAB12	TRUE	FALSE
chr18	8633329	T	A	ENST00000649141	ENSG00000206418	RAB12	TRUE	FALSE
chr18	8633329	T	C	ENST00000649141	ENSG00000206418	RAB12	TRUE	FALSE
chr18	8633329	T	G	ENST00000649141	ENSG00000206418	RAB12	TRUE	FALSE
chr18	8635531	A	C	ENST00000649141	ENSG00000206418	RAB12	TRUE	FALSE
chr18	8635531	A	G	ENST00000649141	ENSG00000206418	RAB12	TRUE	FALSE
chr18	8635531	A	T	ENST00000649141	ENSG00000206418	RAB12	TRUE	FALSE
chr18	8635532	G	A	ENST00000649141	ENSG00000206418	RAB12	TRUE	FALSE
chr18	8635532	G	C	ENST00000649141	ENSG00000206418	RAB12	TRUE	FALSE
chr18	8635532	G	T	ENST00000649141	ENSG00000206418	RAB12	TRUE	FALSE
chr18	8635535	T	A	ENST00000649141	ENSG00000206418	RAB12	TRUE	TRUE
chr18	8635535	T	G	ENST00000649141	ENSG00000206418	RAB12	TRUE	TRUE
chr18	8635540	C	A	ENST00000649141	ENSG00000206418	RAB12	TRUE	TRUE
chr18	8635540	C	G	ENST00000649141	ENSG00000206418	RAB12	TRUE	TRUE
chr18	8635542	G	T	ENST00000649141	ENSG00000206418	RAB12	TRUE	TRUE
chr18	8635551	G	T	ENST00000649141	ENSG00000206418	RAB12	TRUE	TRUE
chr18	8635561	T	A	ENST00000649141	ENSG00000206418	RAB12	TRUE	TRUE
chr18	8635561	T	G	ENST00000649141	ENSG00000206418	RAB12	TRUE	TRUE
chr18	8635566	G	T	ENST00000649141	ENSG00000206418	RAB12	TRUE	TRUE
chr18	8635572	A	T	ENST00000649141	ENSG00000206418	RAB12	TRUE	TRUE
chr18	8635576	T	A	ENST00000649141	ENSG00000206418	RAB12	TRUE	TRUE
chr18	8635583	T	A	ENST00000649141	ENSG00000206418	RAB12	TRUE	TRUE
chr18	8635584	G	T	ENST00000649141	ENSG00000206418	RAB12	TRUE	TRUE
chr18	8635593	A	T	ENST00000649141	ENSG00000206418	RAB12	TRUE	TRUE
chr18	8635596	G	T	ENST00000649141	ENSG00000206418	RAB12	TRUE	TRUE
chr18	8635608	C	T	ENST00000649141	ENSG00000206418	RAB12	TRUE	TRUE
chr18	8635611	C	T	ENST00000649141	ENSG00000206418	RAB12	TRUE	TRUE
chr18	8635617	G	T	ENST00000649141	ENSG00000206418	RAB12	TRUE	TRUE
chr18	8635620	A	T	ENST00000649141	ENSG00000206418	RAB12	TRUE	TRUE
chr18	8635623	G	A	ENST00000649141	ENSG00000206418	RAB12	TRUE	FALSE
chr18	8635623	G	C	ENST00000649141	ENSG00000206418	RAB12	TRUE	FALSE
chr18	8635623	G	T	ENST00000649141	ENSG00000206418	RAB12	TRUE	FALSE
chr18	8635624	T	A	ENST00000649141	ENSG00000206418	RAB12	TRUE	FALSE
chr18	8635624	T	C	ENST00000649141	ENSG00000206418	RAB12	TRUE	FALSE
chr18	8635624	T	G	ENST00000649141	ENSG00000206418	RAB12	TRUE	FALSE
chr18	8636251	A	C	ENST00000649141	ENSG00000206418	RAB12	TRUE	FALSE
chr18	8636251	A	G	ENST00000649141	ENSG00000206418	RAB12	TRUE	FALSE
chr18	8636251	A	T	ENST00000649141	ENSG00000206418	RAB12	TRUE	FALSE
chr18	8636252	G	A	ENST00000649141	ENSG00000206418	RAB12	TRUE	FALSE
chr18	8636252	G	C	ENST00000649141	ENSG00000206418	RAB12	TRUE	FALSE
chr18	8636252	G	T	ENST00000649141	ENSG00000206418	RAB12	TRUE	FALSE
chr18	8636259	C	T	ENST00000649141	ENSG00000206418	RAB12	TRUE	TRUE
chr18	8636262	C	T	ENST00000649141	ENSG00000206418	RAB12	TRUE	TRUE
chr18	8636285	T	A	ENST00000649141	ENSG00000206418	RAB12	TRUE	TRUE
chr18	8636286	G	T	ENST00000649141	ENSG00000206418	RAB12	TRUE	TRUE
chr18	8636298	A	T	ENST00000649141	ENSG00000206418	RAB12	TRUE	TRUE
chr18	8636319	G	T	ENST00000649141	ENSG00000206418	RAB12	FALSE	FALSE
chr18	8636329	T	A	ENST00000649141	ENSG00000206418	RAB12	FALSE	FALSE
chr18	8636331	A	T	ENST00000649141	ENSG00000206418	RAB12	FALSE	FALSE
chr18	8636352	A	T	ENST00000649141	ENSG00000206418	RAB12	FALSE	FALSE
chr18	8636355	A	T	ENST00000649141	ENSG00000206418	RAB12	FALSE	FALSE
chr18	8636358	G	A	ENST00000649141	ENSG00000206418	RAB12	TRUE	FALSE
chr18	8636358	G	C	ENST00000649141	ENSG00000206418	RAB12	TRUE	FALSE
chr18	8636358	G	T	ENST00000649141	ENSG00000206418	RAB12	TRUE	FALSE
chr18	8636359	T	A	ENST00000649141	ENSG00000206418	RAB12	TRUE	FALSE
chr18	8636359	T	C	ENST00000649141	ENSG00000206418	RAB12	TRUE	FALSE
chr18	8636359	T	G	ENST00000649141	ENSG00000206418	RAB12	TRUE	FALSE
chr18	8638147	A	C	ENST00000649141	ENSG00000206418	RAB12	TRUE	FALSE
chr18	8638147	A	G	ENST00000649141	ENSG00000206418	RAB12	TRUE	FALSE
chr18	8638147	A	T	ENST00000649141	ENSG00000206418	RAB12	TRUE	FALSE
chr18	8638148	G	A	ENST00000649141	ENSG00000206418	RAB12	TRUE	FALSE
chr18	8638148	G	C	ENST00000649141	ENSG00000206418	RAB12	TRUE	FALSE
chr18	8638148	G	T	ENST00000649141	ENSG00000206418	RAB12	TRUE	FALSE
chr18	8638165	T	A	ENST00000649141	ENSG00000206418	RAB12	FALSE	FALSE
chr18	8638165	T	G	ENST00000649141	ENSG00000206418	RAB12	FALSE	FALSE
chr18	8638173	G	T	ENST00000649141	ENSG00000206418	RAB12	FALSE	FALSE
chr18	8638177	T	A	ENST00000649141	ENSG00000206418	RAB12	FALSE	FALSE
chr18	8638195	C	A	ENST00000649141	ENSG00000206418	RAB12	FALSE	FALSE
chr18	8638198	T	A	ENST00000649141	ENSG00000206418	RAB12	FALSE	FALSE
chr18	8638198	T	G	ENST00000649141	ENSG00000206418	RAB12	FALSE	FALSE
chr18	8638200	C	T	ENST00000649141	ENSG00000206418	RAB12	FALSE	FALSE
chr18	8638206	G	T	ENST00000649141	ENSG00000206418	RAB12	FALSE	FALSE
chr18	8638212	G	T	ENST00000649141	ENSG00000206418	RAB12	FALSE	FALSE
chr18	8638224	G	T	ENST00000649141	ENSG00000206418	RAB12	FALSE	FALSE
chr18	8638239	A	T	ENST00000649141	ENSG00000206418	RAB12	FALSE	FALSE
chr18	8638251	C	T	ENST00000649141	ENSG00000206418	RAB12	FALSE	FALSE
chr18	8638256	C	A	ENST00000649141	ENSG00000206418	RAB12	FALSE	FALSE
chr18	8638259	T	A	ENST00000649141	ENSG00000206418	RAB12	FALSE	FALSE
chr18	8717427	G	A	ENST00000359865	ENSG00000168502	MTCL1	FALSE	FALSE
chr18	8717427	G	C	ENST00000359865	ENSG00000168502	MTCL1	FALSE	FALSE
chr18	8717427	G	T	ENST00000359865	ENSG00000168502	MTCL1	FALSE	FALSE
chr18	8717428	T	A	ENST00000359865	ENSG00000168502	MTCL1	FALSE	FALSE
chr18	8717428	T	C	ENST00000359865	ENSG00000168502	MTCL1	FALSE	FALSE
chr18	8717428	T	G	ENST00000359865	ENSG00000168502	MTCL1	FALSE	FALSE
chr18	8717902	A	C	ENST00000359865	ENSG00000168502	MTCL1	FALSE	FALSE
chr18	8717902	A	G	ENST00000359865	ENSG00000168502	MTCL1	FALSE	FALSE
chr18	8717902	A	T	ENST00000359865	ENSG00000168502	MTCL1	FALSE	FALSE
chr18	8717903	G	A	ENST00000359865	ENSG00000168502	MTCL1	FALSE	FALSE
chr18	8717903	G	C	ENST00000359865	ENSG00000168502	MTCL1	FALSE	FALSE
chr18	8717903	G	T	ENST00000359865	ENSG00000168502	MTCL1	FALSE	FALSE
chr18	8717963	G	A	ENST00000359865	ENSG00000168502	MTCL1	FALSE	FALSE
chr18	8717963	G	C	ENST00000359865	ENSG00000168502	MTCL1	FALSE	FALSE
chr18	8717963	G	T	ENST00000359865	ENSG00000168502	MTCL1	FALSE	FALSE
chr18	8717964	T	A	ENST00000359865	ENSG00000168502	MTCL1	FALSE	FALSE
chr18	8717964	T	C	ENST00000359865	ENSG00000168502	MTCL1	FALSE	FALSE
chr18	8717964	T	G	ENST00000359865	ENSG00000168502	MTCL1	FALSE	FALSE
chr18	8718422	A	C	ENST00000359865	ENSG00000168502	MTCL1	TRUE	FALSE
chr18	8718422	A	G	ENST00000359865	ENSG00000168502	MTCL1	TRUE	FALSE
chr18	8718422	A	T	ENST00000359865	ENSG00000168502	MTCL1	TRUE	FALSE
chr18	8718423	G	A	ENST00000359865	ENSG00000168502	MTCL1	TRUE	FALSE
chr18	8718423	G	C	ENST00000359865	ENSG00000168502	MTCL1	TRUE	FALSE
chr18	8718423	G	T	ENST00000359865	ENSG00000168502	MTCL1	TRUE	FALSE
chr18	8718454	G	T	ENST00000359865	ENSG00000168502	MTCL1	FALSE	FALSE
chr18	8718457	G	T	ENST00000359865	ENSG00000168502	MTCL1	FALSE	FALSE
chr18	8718463	A	T	ENST00000359865	ENSG00000168502	MTCL1	FALSE	FALSE
chr18	8718474	T	A	ENST00000359865	ENSG00000168502	MTCL1	FALSE	FALSE
chr18	8718474	T	G	ENST00000359865	ENSG00000168502	MTCL1	FALSE	FALSE
chr18	8718476	T	A	ENST00000359865	ENSG00000168502	MTCL1	FALSE	FALSE
chr18	8718476	T	G	ENST00000359865	ENSG00000168502	MTCL1	FALSE	FALSE
chr18	8718478	G	T	ENST00000359865	ENSG00000168502	MTCL1	FALSE	FALSE
chr18	8718481	G	T	ENST00000359865	ENSG00000168502	MTCL1	FALSE	FALSE
chr18	8718492	C	A	ENST00000359865	ENSG00000168502	MTCL1	FALSE	FALSE
chr18	8718492	C	G	ENST00000359865	ENSG00000168502	MTCL1	FALSE	FALSE
chr18	8718493	C	T	ENST00000359865	ENSG00000168502	MTCL1	FALSE	FALSE
chr18	8718499	C	T	ENST00000359865	ENSG00000168502	MTCL1	FALSE	FALSE
chr18	8718502	G	T	ENST00000359865	ENSG00000168502	MTCL1		FALSE
chr18	8718511	C	T	ENST00000359865	ENSG00000168502	MTCL1		FALSE
chr18	8718514	G	T	ENST00000359865	ENSG00000168502	MTCL1		FALSE
chr18	8718532	A	T	ENST00000359865	ENSG00000168502	MTCL1
chr18	8718540	C	A	ENST00000359865	ENSG00000168502	MTCL1
chr18	8718541	C	T	ENST00000359865	ENSG00000168502	MTCL1
chr18	8718550	C	T	ENST00000359865	ENSG00000168502	MTCL1
chr18	8718555	C	A	ENST00000359865	ENSG00000168502	MTCL1
chr18	8718555	C	G	ENST00000359865	ENSG00000168502	MTCL1
chr18	8718565	A	T	ENST00000359865	ENSG00000168502	MTCL1
chr18	8718571	G	T	ENST00000359865	ENSG00000168502	MTCL1
chr18	8718574	C	T	ENST00000359865	ENSG00000168502	MTCL1
chr18	8718577	A	T	ENST00000359865	ENSG00000168502	MTCL1
chr18	8718586	A	T	ENST00000359865	ENSG00000168502	MTCL1
chr18	8718595	G	T	ENST00000359865	ENSG00000168502	MTCL1
chr18	8718604	C	T	ENST00000359865	ENSG00000168502	MTCL1
chr18	8718616	G	T	ENST00000359865	ENSG00000168502	MTCL1
chr18	8718625	C	T	ENST00000359865	ENSG00000168502	MTCL1
chr18	8718634	G	T	ENST00000359865	ENSG00000168502	MTCL1
chr18	8718637	C	T	ENST00000359865	ENSG00000168502	MTCL1
chr18	8718644	T	A	ENST00000359865	ENSG00000168502	MTCL1
chr18	8718646	A	T	ENST00000359865	ENSG00000168502	MTCL1
chr18	8718649	G	A	ENST00000359865	ENSG00000168502	MTCL1	TRUE	FALSE
chr18	8718649	G	C	ENST00000359865	ENSG00000168502	MTCL1	TRUE	FALSE
chr18	8718649	G	T	ENST00000359865	ENSG00000168502	MTCL1	TRUE	FALSE
chr18	8718650	T	A	ENST00000359865	ENSG00000168502	MTCL1	TRUE	FALSE
chr18	8718650	T	C	ENST00000359865	ENSG00000168502	MTCL1	FALSE	FALSE
chr18	8718650	T	G	ENST00000359865	ENSG00000168502	MTCL1	TRUE	FALSE
chr18	8720336	A	C	ENST00000359865	ENSG00000168502	MTCL1	TRUE	FALSE
chr18	8720336	A	G	ENST00000359865	ENSG00000168502	MTCL1	TRUE	FALSE
chr18	8720336	A	T	ENST00000359865	ENSG00000168502	MTCL1	TRUE	FALSE
chr18	8720337	G	A	ENST00000359865	ENSG00000168502	MTCL1	TRUE	FALSE
chr18	8720337	G	C	ENST00000359865	ENSG00000168502	MTCL1	TRUE	FALSE
chr18	8720337	G	T	ENST00000359865	ENSG00000168502	MTCL1	TRUE	FALSE
chr18	8720344	A	T	ENST00000359865	ENSG00000168502	MTCL1
chr18	8720359	A	T	ENST00000359865	ENSG00000168502	MTCL1
chr18	8720363	T	A	ENST00000359865	ENSG00000168502	MTCL1
chr18	8720371	G	T	ENST00000359865	ENSG00000168502	MTCL1
chr18	8720377	A	T	ENST00000359865	ENSG00000168502	MTCL1
chr18	8720386	G	T	ENST00000359865	ENSG00000168502	MTCL1
chr18	8720389	G	T	ENST00000359865	ENSG00000168502	MTCL1
chr18	8720392	A	T	ENST00000359865	ENSG00000168502	MTCL1
chr18	8720401	A	T	ENST00000359865	ENSG00000168502	MTCL1
chr18	8720407	G	T	ENST00000359865	ENSG00000168502	MTCL1
chr18	8720413	G	T	ENST00000359865	ENSG00000168502	MTCL1
chr18	8720419	G	T	ENST00000359865	ENSG00000168502	MTCL1
chr18	8720428	C	T	ENST00000359865	ENSG00000168502	MTCL1
chr18	8720431	C	T	ENST00000359865	ENSG00000168502	MTCL1
chr18	8720434	C	T	ENST00000359865	ENSG00000168502	MTCL1
chr18	8720443	G	T	ENST00000359865	ENSG00000168502	MTCL1
chr18	8720449	G	T	ENST00000359865	ENSG00000168502	MTCL1
chr18	8720458	A	T	ENST00000359865	ENSG00000168502	MTCL1
chr18	8720461	C	T	ENST00000359865	ENSG00000168502	MTCL1
chr18	8720470	C	T	ENST00000359865	ENSG00000168502	MTCL1
chr18	8720476	G	T	ENST00000359865	ENSG00000168502	MTCL1
chr18	8720482	G	T	ENST00000359865	ENSG00000168502	MTCL1
chr18	8720485	A	T	ENST00000359865	ENSG00000168502	MTCL1
chr18	8720491	A	T	ENST00000359865	ENSG00000168502	MTCL1
chr18	8720494	G	T	ENST00000359865	ENSG00000168502	MTCL1
chr18	8720497	G	A	ENST00000359865	ENSG00000168502	MTCL1	TRUE	FALSE
chr18	8720497	G	C	ENST00000359865	ENSG00000168502	MTCL1	TRUE	FALSE
chr18	8720497	G	T	ENST00000359865	ENSG00000168502	MTCL1	TRUE	FALSE
chr18	8720498	T	A	ENST00000359865	ENSG00000168502	MTCL1	TRUE	FALSE
chr18	8720498	T	C	ENST00000359865	ENSG00000168502	MTCL1	TRUE	FALSE
chr18	8720498	T	G	ENST00000359865	ENSG00000168502	MTCL1	TRUE	FALSE
chr18	8777831	A	C	ENST00000359865	ENSG00000168502	MTCL1	TRUE	FALSE
chr18	8777831	A	G	ENST00000359865	ENSG00000168502	MTCL1	TRUE	FALSE
chr18	8777831	A	T	ENST00000359865	ENSG00000168502	MTCL1	TRUE	FALSE
chr18	8777832	G	A	ENST00000359865	ENSG00000168502	MTCL1	TRUE	FALSE
chr18	8777832	G	C	ENST00000359865	ENSG00000168502	MTCL1	TRUE	FALSE
chr18	8777832	G	T	ENST00000359865	ENSG00000168502	MTCL1	TRUE	FALSE
chr18	8777842	A	T	ENST00000359865	ENSG00000168502	MTCL1
chr18	8777845	A	T	ENST00000359865	ENSG00000168502	MTCL1
chr18	8777848	A	T	ENST00000359865	ENSG00000168502	MTCL1
chr18	8777860	G	T	ENST00000359865	ENSG00000168502	MTCL1
chr18	8777868	C	A	ENST00000359865	ENSG00000168502	MTCL1
chr18	8777868	C	G	ENST00000359865	ENSG00000168502	MTCL1
chr18	8777869	A	T	ENST00000359865	ENSG00000168502	MTCL1
chr18	8777872	G	T	ENST00000359865	ENSG00000168502	MTCL1
chr18	8777875	A	T	ENST00000359865	ENSG00000168502	MTCL1
chr18	8777878	A	T	ENST00000359865	ENSG00000168502	MTCL1
chr18	8777890	C	T	ENST00000359865	ENSG00000168502	MTCL1
chr18	8777893	G	A	ENST00000359865	ENSG00000168502	MTCL1	TRUE	FALSE
chr18	8777893	G	C	ENST00000359865	ENSG00000168502	MTCL1	TRUE	FALSE
chr18	8777893	G	T	ENST00000359865	ENSG00000168502	MTCL1	TRUE	FALSE
chr18	8777894	T	A	ENST00000359865	ENSG00000168502	MTCL1	TRUE	FALSE
chr18	8777894	T	C	ENST00000359865	ENSG00000168502	MTCL1	FALSE	FALSE
chr18	8777894	T	G	ENST00000359865	ENSG00000168502	MTCL1	TRUE	FALSE
chr18	8783528	A	C	ENST00000359865	ENSG00000168502	MTCL1	TRUE	FALSE
chr18	8783528	A	G	ENST00000359865	ENSG00000168502	MTCL1	TRUE	FALSE
chr18	8783528	A	T	ENST00000359865	ENSG00000168502	MTCL1	TRUE	FALSE
chr18	8783529	G	A	ENST00000359865	ENSG00000168502	MTCL1	TRUE	FALSE
chr18	8783529	G	C	ENST00000359865	ENSG00000168502	MTCL1	TRUE	FALSE
chr18	8783529	G	T	ENST00000359865	ENSG00000168502	MTCL1	TRUE	FALSE
chr18	8783546	T	A	ENST00000359865	ENSG00000168502	MTCL1
chr18	8783553	C	A	ENST00000359865	ENSG00000168502	MTCL1
chr18	8783554	C	T	ENST00000359865	ENSG00000168502	MTCL1
chr18	8783560	C	T	ENST00000359865	ENSG00000168502	MTCL1
chr18	8783569	A	T	ENST00000359865	ENSG00000168502	MTCL1
chr18	8783572	G	T	ENST00000359865	ENSG00000168502	MTCL1
chr18	8783575	G	T	ENST00000359865	ENSG00000168502	MTCL1
chr18	8783593	A	T	ENST00000359865	ENSG00000168502	MTCL1
chr18	8783596	A	T	ENST00000359865	ENSG00000168502	MTCL1
chr18	8783605	A	T	ENST00000359865	ENSG00000168502	MTCL1
chr18	8783611	G	T	ENST00000359865	ENSG00000168502	MTCL1
chr18	8783617	G	T	ENST00000359865	ENSG00000168502	MTCL1
chr18	8783620	A	T	ENST00000359865	ENSG00000168502	MTCL1
chr18	8783626	G	T	ENST00000359865	ENSG00000168502	MTCL1
chr18	8783632	G	T	ENST00000359865	ENSG00000168502	MTCL1
chr18	8783635	C	T	ENST00000359865	ENSG00000168502	MTCL1
chr18	8783638	G	T	ENST00000359865	ENSG00000168502	MTCL1
chr18	8783644	C	T	ENST00000359865	ENSG00000168502	MTCL1
chr18	8783647	A	T	ENST00000359865	ENSG00000168502	MTCL1
chr18	8783652	C	A	ENST00000359865	ENSG00000168502	MTCL1
chr18	8783652	C	G	ENST00000359865	ENSG00000168502	MTCL1
chr18	8783653	A	T	ENST00000359865	ENSG00000168502	MTCL1
chr18	8783664	T	A	ENST00000359865	ENSG00000168502	MTCL1
chr18	8783664	T	G	ENST00000359865	ENSG00000168502	MTCL1
chr18	8783695	G	T	ENST00000359865	ENSG00000168502	MTCL1
chr18	8783722	G	T	ENST00000359865	ENSG00000168502	MTCL1
chr18	8783728	G	T	ENST00000359865	ENSG00000168502	MTCL1
chr18	8783734	A	T	ENST00000359865	ENSG00000168502	MTCL1
chr18	8783746	A	T	ENST00000359865	ENSG00000168502	MTCL1
chr18	8783755	G	T	ENST00000359865	ENSG00000168502	MTCL1
chr18	8783758	G	T	ENST00000359865	ENSG00000168502	MTCL1
chr18	8783761	G	T	ENST00000359865	ENSG00000168502	MTCL1
chr18	8783774	T	A	ENST00000359865	ENSG00000168502	MTCL1
chr18	8783782	A	T	ENST00000359865	ENSG00000168502	MTCL1
chr18	8783791	G	T	ENST00000359865	ENSG00000168502	MTCL1
chr18	8783797	G	T	ENST00000359865	ENSG00000168502	MTCL1
chr18	8783803	G	T	ENST00000359865	ENSG00000168502	MTCL1
chr18	8783818	A	T	ENST00000359865	ENSG00000168502	MTCL1
chr18	8783824	G	T	ENST00000359865	ENSG00000168502	MTCL1
chr18	8783830	G	T	ENST00000359865	ENSG00000168502	MTCL1
chr18	8783845	C	T	ENST00000359865	ENSG00000168502	MTCL1
chr18	8783848	C	T	ENST00000359865	ENSG00000168502	MTCL1
chr18	8783851	G	T	ENST00000359865	ENSG00000168502	MTCL1
chr18	8783857	G	T	ENST00000359865	ENSG00000168502	MTCL1
chr18	8783897	C	A	ENST00000359865	ENSG00000168502	MTCL1
chr18	8783897	C	G	ENST00000359865	ENSG00000168502	MTCL1
chr18	8783917	G	T	ENST00000359865	ENSG00000168502	MTCL1
chr18	8783929	G	T	ENST00000359865	ENSG00000168502	MTCL1
chr18	8783947	C	T	ENST00000359865	ENSG00000168502	MTCL1
chr18	8783956	G	T	ENST00000359865	ENSG00000168502	MTCL1
chr18	8783959	G	T	ENST00000359865	ENSG00000168502	MTCL1
chr18	8783962	G	T	ENST00000359865	ENSG00000168502	MTCL1
chr18	8783968	G	T	ENST00000359865	ENSG00000168502	MTCL1
chr18	8783972	T	A	ENST00000359865	ENSG00000168502	MTCL1
chr18	8783992	G	T	ENST00000359865	ENSG00000168502	MTCL1
chr18	8783998	G	T	ENST00000359865	ENSG00000168502	MTCL1
chr18	8784013	C	T	ENST00000359865	ENSG00000168502	MTCL1
chr18	8784025	G	T	ENST00000359865	ENSG00000168502	MTCL1
chr18	8784034	A	T	ENST00000359865	ENSG00000168502	MTCL1
chr18	8784040	A	T	ENST00000359865	ENSG00000168502	MTCL1
chr18	8784046	G	T	ENST00000359865	ENSG00000168502	MTCL1
chr18	8784058	G	T	ENST00000359865	ENSG00000168502	MTCL1
chr18	8784068	G	A	ENST00000359865	ENSG00000168502	MTCL1
chr18	8784069	G	A	ENST00000359865	ENSG00000168502	MTCL1
chr18	8784073	G	T	ENST00000359865	ENSG00000168502	MTCL1
chr18	8784076	G	T	ENST00000359865	ENSG00000168502	MTCL1
chr18	8784115	C	T	ENST00000359865	ENSG00000168502	MTCL1
chr18	8784118	G	T	ENST00000359865	ENSG00000168502	MTCL1
chr18	8784121	G	T	ENST00000359865	ENSG00000168502	MTCL1
chr18	8784127	A	T	ENST00000359865	ENSG00000168502	MTCL1
chr18	8784131	C	A	ENST00000359865	ENSG00000168502	MTCL1
chr18	8784131	C	G	ENST00000359865	ENSG00000168502	MTCL1
chr18	8784142	C	T	ENST00000359865	ENSG00000168502	MTCL1
chr18	8784151	G	T	ENST00000359865	ENSG00000168502	MTCL1
chr18	8784163	A	T	ENST00000359865	ENSG00000168502	MTCL1
chr18	8784172	A	T	ENST00000359865	ENSG00000168502	MTCL1
chr18	8784178	C	T	ENST00000359865	ENSG00000168502	MTCL1
chr18	8784184	G	T	ENST00000359865	ENSG00000168502	MTCL1
chr18	8784211	C	T	ENST00000359865	ENSG00000168502	MTCL1
chr18	8784219	C	A	ENST00000359865	ENSG00000168502	MTCL1
chr18	8784274	G	T	ENST00000359865	ENSG00000168502	MTCL1
chr18	8784289	A	T	ENST00000359865	ENSG00000168502	MTCL1
chr18	8784292	A	T	ENST00000359865	ENSG00000168502	MTCL1
chr18	8784295	G	T	ENST00000359865	ENSG00000168502	MTCL1
chr18	8784307	G	T	ENST00000359865	ENSG00000168502	MTCL1
chr18	8784310	G	T	ENST00000359865	ENSG00000168502	MTCL1
chr18	8784325	C	T	ENST00000359865	ENSG00000168502	MTCL1
chr18	8784331	A	T	ENST00000359865	ENSG00000168502	MTCL1
chr18	8784337	G	T	ENST00000359865	ENSG00000168502	MTCL1
chr18	8784355	G	T	ENST00000359865	ENSG00000168502	MTCL1
chr18	8784365	C	A	ENST00000359865	ENSG00000168502	MTCL1
chr18	8784367	G	T	ENST00000359865	ENSG00000168502	MTCL1
chr18	8784370	G	T	ENST00000359865	ENSG00000168502	MTCL1
chr18	8784379	G	T	ENST00000359865	ENSG00000168502	MTCL1
chr18	8784382	A	T	ENST00000359865	ENSG00000168502	MTCL1
chr18	8784389	C	A	ENST00000359865	ENSG00000168502	MTCL1
chr18	8784406	A	T	ENST00000359865	ENSG00000168502	MTCL1
chr18	8784413	C	A	ENST00000359865	ENSG00000168502	MTCL1
chr18	8784415	G	T	ENST00000359865	ENSG00000168502	MTCL1
chr18	8784424	G	T	ENST00000359865	ENSG00000168502	MTCL1
chr18	8784432	C	A	ENST00000359865	ENSG00000168502	MTCL1
chr18	8784439	G	T	ENST00000359865	ENSG00000168502	MTCL1
chr18	8784448	A	T	ENST00000359865	ENSG00000168502	MTCL1
chr18	8784457	G	T	ENST00000359865	ENSG00000168502	MTCL1
chr18	8784466	G	T	ENST00000359865	ENSG00000168502	MTCL1
chr18	8784471	C	A	ENST00000359865	ENSG00000168502	MTCL1
chr18	8784471	C	G	ENST00000359865	ENSG00000168502	MTCL1
chr18	8784484	A	T	ENST00000359865	ENSG00000168502	MTCL1
chr18	8784490	G	T	ENST00000359865	ENSG00000168502	MTCL1
chr18	8784496	C	T	ENST00000359865	ENSG00000168502	MTCL1
chr18	8784505	G	T	ENST00000359865	ENSG00000168502	MTCL1
chr18	8784517	G	T	ENST00000359865	ENSG00000168502	MTCL1
chr18	8784581	T	A	ENST00000359865	ENSG00000168502	MTCL1
chr18	8784581	T	G	ENST00000359865	ENSG00000168502	MTCL1
chr18	8784598	C	T	ENST00000359865	ENSG00000168502	MTCL1
chr18	8784604	G	T	ENST00000359865	ENSG00000168502	MTCL1
chr18	8784607	G	T	ENST00000359865	ENSG00000168502	MTCL1
chr18	8784610	G	T	ENST00000359865	ENSG00000168502	MTCL1
chr18	8784613	C	T	ENST00000359865	ENSG00000168502	MTCL1
chr18	8784619	G	T	ENST00000359865	ENSG00000168502	MTCL1
chr18	8784628	C	T	ENST00000359865	ENSG00000168502	MTCL1
chr18	8784631	C	T	ENST00000359865	ENSG00000168502	MTCL1
chr18	8784634	G	T	ENST00000359865	ENSG00000168502	MTCL1
chr18	8784640	C	T	ENST00000359865	ENSG00000168502	MTCL1
chr18	8784664	A	T	ENST00000359865	ENSG00000168502	MTCL1
chr18	8784670	A	T	ENST00000359865	ENSG00000168502	MTCL1
chr18	8784679	A	T	ENST00000359865	ENSG00000168502	MTCL1
chr18	8784682	A	T	ENST00000359865	ENSG00000168502	MTCL1
chr18	8784685	G	T	ENST00000359865	ENSG00000168502	MTCL1
chr18	8784691	C	T	ENST00000359865	ENSG00000168502	MTCL1
chr18	8784703	G	T	ENST00000359865	ENSG00000168502	MTCL1
chr18	8784706	C	T	ENST00000359865	ENSG00000168502	MTCL1
chr18	8784740	T	A	ENST00000359865	ENSG00000168502	MTCL1
chr18	8784754	G	T	ENST00000359865	ENSG00000168502	MTCL1
chr18	8784820	A	T	ENST00000359865	ENSG00000168502	MTCL1
chr18	8784823	G	T	ENST00000359865	ENSG00000168502	MTCL1
chr18	8784839	T	A	ENST00000359865	ENSG00000168502	MTCL1
chr18	8784841	C	T	ENST00000359865	ENSG00000168502	MTCL1
chr18	8784844	G	A	ENST00000359865	ENSG00000168502	MTCL1	TRUE	FALSE
chr18	8784844	G	C	ENST00000359865	ENSG00000168502	MTCL1	TRUE	FALSE
chr18	8784844	G	T	ENST00000359865	ENSG00000168502	MTCL1	TRUE	FALSE
chr18	8784845	T	A	ENST00000359865	ENSG00000168502	MTCL1	TRUE	FALSE
chr18	8784845	T	C	ENST00000359865	ENSG00000168502	MTCL1	FALSE	FALSE
chr18	8784845	T	G	ENST00000359865	ENSG00000168502	MTCL1	TRUE	FALSE
chr18	8785934	A	C	ENST00000359865	ENSG00000168502	MTCL1	FALSE	FALSE
chr18	8785934	A	G	ENST00000359865	ENSG00000168502	MTCL1	FALSE	FALSE
chr18	8785934	A	T	ENST00000359865	ENSG00000168502	MTCL1	FALSE	FALSE
chr18	8785935	G	A	ENST00000359865	ENSG00000168502	MTCL1	FALSE	FALSE
chr18	8785935	G	C	ENST00000359865	ENSG00000168502	MTCL1	FALSE	FALSE
chr18	8785935	G	T	ENST00000359865	ENSG00000168502	MTCL1	FALSE	FALSE
chr18	8785939	A	T	ENST00000359865	ENSG00000168502	MTCL1
chr18	8785945	A	T	ENST00000359865	ENSG00000168502	MTCL1
chr18	8785948	G	T	ENST00000359865	ENSG00000168502	MTCL1
chr18	8785951	C	T	ENST00000359865	ENSG00000168502	MTCL1
chr18	8785957	G	T	ENST00000359865	ENSG00000168502	MTCL1
chr18	8785961	G	A	ENST00000359865	ENSG00000168502	MTCL1
chr18	8785962	G	A	ENST00000359865	ENSG00000168502	MTCL1
chr18	8785963	C	T	ENST00000359865	ENSG00000168502	MTCL1
chr18	8785978	C	T	ENST00000359865	ENSG00000168502	MTCL1
chr18	8785987	G	T	ENST00000359865	ENSG00000168502	MTCL1
chr18	8785993	G	T	ENST00000359865	ENSG00000168502	MTCL1
chr18	8786008	C	T	ENST00000359865	ENSG00000168502	MTCL1
chr18	8786020	G	T	ENST00000359865	ENSG00000168502	MTCL1
chr18	8786065	G	T	ENST00000359865	ENSG00000168502	MTCL1
chr18	8786071	C	T	ENST00000359865	ENSG00000168502	MTCL1
chr18	8786079	C	A	ENST00000359865	ENSG00000168502	MTCL1
chr18	8786089	G	T	ENST00000359865	ENSG00000168502	MTCL1
chr18	8786092	G	A	ENST00000359865	ENSG00000168502	MTCL1	TRUE	FALSE
chr18	8786092	G	C	ENST00000359865	ENSG00000168502	MTCL1	TRUE	FALSE
chr18	8786092	G	T	ENST00000359865	ENSG00000168502	MTCL1	TRUE	FALSE
chr18	8786093	T	A	ENST00000359865	ENSG00000168502	MTCL1	TRUE	FALSE
chr18	8786093	T	C	ENST00000359865	ENSG00000168502	MTCL1	TRUE	FALSE
chr18	8786093	T	G	ENST00000359865	ENSG00000168502	MTCL1	TRUE	FALSE
chr18	8792996	A	C	ENST00000359865	ENSG00000168502	MTCL1	FALSE	FALSE
chr18	8792996	A	G	ENST00000359865	ENSG00000168502	MTCL1	FALSE	FALSE
chr18	8792996	A	T	ENST00000359865	ENSG00000168502	MTCL1	FALSE	FALSE
chr18	8792997	G	A	ENST00000359865	ENSG00000168502	MTCL1	FALSE	FALSE
chr18	8792997	G	C	ENST00000359865	ENSG00000168502	MTCL1	FALSE	FALSE
chr18	8792997	G	T	ENST00000359865	ENSG00000168502	MTCL1	FALSE	FALSE
chr18	8793017	T	A	ENST00000359865	ENSG00000168502	MTCL1
chr18	8793017	T	G	ENST00000359865	ENSG00000168502	MTCL1
chr18	8793022	G	T	ENST00000359865	ENSG00000168502	MTCL1
chr18	8793025	C	T	ENST00000359865	ENSG00000168502	MTCL1
chr18	8793040	G	T	ENST00000359865	ENSG00000168502	MTCL1
chr18	8793043	G	T	ENST00000359865	ENSG00000168502	MTCL1
chr18	8793049	C	T	ENST00000359865	ENSG00000168502	MTCL1
chr18	8793055	C	T	ENST00000359865	ENSG00000168502	MTCL1
chr18	8793064	C	T	ENST00000359865	ENSG00000168502	MTCL1
chr18	8793073	A	T	ENST00000359865	ENSG00000168502	MTCL1
chr18	8793082	C	T	ENST00000359865	ENSG00000168502	MTCL1
chr18	8793085	G	T	ENST00000359865	ENSG00000168502	MTCL1
chr18	8793088	G	T	ENST00000359865	ENSG00000168502	MTCL1
chr18	8793094	G	T	ENST00000359865	ENSG00000168502	MTCL1
chr18	8793109	A	T	ENST00000359865	ENSG00000168502	MTCL1
chr18	8793118	A	T	ENST00000359865	ENSG00000168502	MTCL1
chr18	8793121	G	A	ENST00000359865	ENSG00000168502	MTCL1	FALSE	FALSE
chr18	8793121	G	C	ENST00000359865	ENSG00000168502	MTCL1	FALSE	FALSE
chr18	8793121	G	T	ENST00000359865	ENSG00000168502	MTCL1	FALSE	FALSE
chr18	8793122	T	A	ENST00000359865	ENSG00000168502	MTCL1	FALSE	FALSE
chr18	8793122	T	C	ENST00000359865	ENSG00000168502	MTCL1	FALSE	FALSE
chr18	8793122	T	G	ENST00000359865	ENSG00000168502	MTCL1	FALSE	FALSE
chr18	8796230	A	C	ENST00000359865	ENSG00000168502	MTCL1	TRUE	FALSE
chr18	8796230	A	G	ENST00000359865	ENSG00000168502	MTCL1	TRUE	FALSE
chr18	8796230	A	T	ENST00000359865	ENSG00000168502	MTCL1	TRUE	FALSE
chr18	8796231	G	A	ENST00000359865	ENSG00000168502	MTCL1	TRUE	FALSE
chr18	8796231	G	C	ENST00000359865	ENSG00000168502	MTCL1	TRUE	FALSE
chr18	8796231	G	T	ENST00000359865	ENSG00000168502	MTCL1	TRUE	FALSE
chr18	8796235	G	T	ENST00000359865	ENSG00000168502	MTCL1
chr18	8796238	G	T	ENST00000359865	ENSG00000168502	MTCL1
chr18	8796241	G	T	ENST00000359865	ENSG00000168502	MTCL1
chr18	8796252	T	A	ENST00000359865	ENSG00000168502	MTCL1
chr18	8796252	T	G	ENST00000359865	ENSG00000168502	MTCL1
chr18	8796257	T	A	ENST00000359865	ENSG00000168502	MTCL1
chr18	8796263	G	A	ENST00000359865	ENSG00000168502	MTCL1
chr18	8796264	G	A	ENST00000359865	ENSG00000168502	MTCL1
chr18	8796265	A	T	ENST00000359865	ENSG00000168502	MTCL1
chr18	8796268	G	T	ENST00000359865	ENSG00000168502	MTCL1
chr18	8796274	G	T	ENST00000359865	ENSG00000168502	MTCL1
chr18	8796293	T	A	ENST00000359865	ENSG00000168502	MTCL1
chr18	8796295	C	T	ENST00000359865	ENSG00000168502	MTCL1
chr18	8796310	G	T	ENST00000359865	ENSG00000168502	MTCL1
chr18	8796313	C	T	ENST00000359865	ENSG00000168502	MTCL1
chr18	8796320	G	A	ENST00000359865	ENSG00000168502	MTCL1
chr18	8796321	G	A	ENST00000359865	ENSG00000168502	MTCL1
chr18	8796328	G	T	ENST00000359865	ENSG00000168502	MTCL1
chr18	8796331	A	T	ENST00000359865	ENSG00000168502	MTCL1
chr18	8796343	C	T	ENST00000359865	ENSG00000168502	MTCL1
chr18	8796346	C	T	ENST00000359865	ENSG00000168502	MTCL1
chr18	8796349	G	T	ENST00000359865	ENSG00000168502	MTCL1
chr18	8796362	T	A	ENST00000359865	ENSG00000168502	MTCL1
chr18	8796364	A	T	ENST00000359865	ENSG00000168502	MTCL1
chr18	8796367	C	T	ENST00000359865	ENSG00000168502	MTCL1
chr18	8796387	C	A	ENST00000359865	ENSG00000168502	MTCL1
chr18	8796387	C	G	ENST00000359865	ENSG00000168502	MTCL1
chr18	8796391	A	T	ENST00000359865	ENSG00000168502	MTCL1
chr18	8796401	G	A	ENST00000359865	ENSG00000168502	MTCL1
chr18	8796402	G	A	ENST00000359865	ENSG00000168502	MTCL1
chr18	8796409	A	T	ENST00000359865	ENSG00000168502	MTCL1
chr18	8796416	G	A	ENST00000359865	ENSG00000168502	MTCL1
chr18	8796417	G	A	ENST00000359865	ENSG00000168502	MTCL1
chr18	8796421	C	T	ENST00000359865	ENSG00000168502	MTCL1
chr18	8796427	A	T	ENST00000359865	ENSG00000168502	MTCL1
chr18	8796430	C	T	ENST00000359865	ENSG00000168502	MTCL1
chr18	8796436	G	T	ENST00000359865	ENSG00000168502	MTCL1
chr18	8796439	G	T	ENST00000359865	ENSG00000168502	MTCL1
chr18	8796442	G	T	ENST00000359865	ENSG00000168502	MTCL1
chr18	8796445	G	T	ENST00000359865	ENSG00000168502	MTCL1
chr18	8796448	G	T	ENST00000359865	ENSG00000168502	MTCL1
chr18	8796451	G	T	ENST00000359865	ENSG00000168502	MTCL1
chr18	8796460	G	T	ENST00000359865	ENSG00000168502	MTCL1
chr18	8796463	G	A	ENST00000359865	ENSG00000168502	MTCL1	TRUE	FALSE
chr18	8796463	G	C	ENST00000359865	ENSG00000168502	MTCL1	TRUE	FALSE
chr18	8796463	G	T	ENST00000359865	ENSG00000168502	MTCL1	TRUE	FALSE
chr18	8796464	T	A	ENST00000359865	ENSG00000168502	MTCL1	TRUE	FALSE
chr18	8796464	T	C	ENST00000359865	ENSG00000168502	MTCL1	TRUE	FALSE
chr18	8796464	T	G	ENST00000359865	ENSG00000168502	MTCL1	TRUE	FALSE
chr18	8798095	A	C	ENST00000359865	ENSG00000168502	MTCL1	TRUE	FALSE
chr18	8798095	A	G	ENST00000359865	ENSG00000168502	MTCL1	TRUE	FALSE
chr18	8798095	A	T	ENST00000359865	ENSG00000168502	MTCL1	TRUE	FALSE
chr18	8798096	G	A	ENST00000359865	ENSG00000168502	MTCL1	TRUE	FALSE
chr18	8798096	G	C	ENST00000359865	ENSG00000168502	MTCL1	TRUE	FALSE
chr18	8798096	G	T	ENST00000359865	ENSG00000168502	MTCL1	TRUE	FALSE
chr18	8798100	G	T	ENST00000359865	ENSG00000168502	MTCL1
chr18	8798109	G	T	ENST00000359865	ENSG00000168502	MTCL1
chr18	8798130	G	T	ENST00000359865	ENSG00000168502	MTCL1
chr18	8798136	G	T	ENST00000359865	ENSG00000168502	MTCL1
chr18	8798142	C	T	ENST00000359865	ENSG00000168502	MTCL1
chr18	8798154	C	T	ENST00000359865	ENSG00000168502	MTCL1
chr18	8798184	C	T	ENST00000359865	ENSG00000168502	MTCL1
chr18	8798192	T	A	ENST00000359865	ENSG00000168502	MTCL1
chr18	8798208	G	T	ENST00000359865	ENSG00000168502	MTCL1
chr18	8798232	C	T	ENST00000359865	ENSG00000168502	MTCL1
chr18	8798238	G	T	ENST00000359865	ENSG00000168502	MTCL1
chr18	8798251	T	A	ENST00000359865	ENSG00000168502	MTCL1
chr18	8798259	C	T	ENST00000359865	ENSG00000168502	MTCL1
chr18	8798274	G	T	ENST00000359865	ENSG00000168502	MTCL1
chr18	8798277	C	T	ENST00000359865	ENSG00000168502	MTCL1
chr18	8798286	A	T	ENST00000359865	ENSG00000168502	MTCL1
chr18	8798289	C	T	ENST00000359865	ENSG00000168502	MTCL1
chr18	8798292	G	A	ENST00000359865	ENSG00000168502	MTCL1	TRUE	FALSE
chr18	8798292	G	C	ENST00000359865	ENSG00000168502	MTCL1	TRUE	FALSE
chr18	8798292	G	T	ENST00000359865	ENSG00000168502	MTCL1	TRUE	FALSE
chr18	8798293	T	A	ENST00000359865	ENSG00000168502	MTCL1	TRUE	FALSE
chr18	8798293	T	C	ENST00000359865	ENSG00000168502	MTCL1	FALSE	FALSE
chr18	8798293	T	G	ENST00000359865	ENSG00000168502	MTCL1	TRUE	FALSE
chr18	8806891	A	C	ENST00000359865	ENSG00000168502	MTCL1	TRUE	FALSE
chr18	8806891	A	G	ENST00000359865	ENSG00000168502	MTCL1	TRUE	FALSE
chr18	8806891	A	T	ENST00000359865	ENSG00000168502	MTCL1	TRUE	FALSE
chr18	8806892	G	A	ENST00000359865	ENSG00000168502	MTCL1	TRUE	FALSE
chr18	8806892	G	C	ENST00000359865	ENSG00000168502	MTCL1	TRUE	FALSE
chr18	8806892	G	T	ENST00000359865	ENSG00000168502	MTCL1	TRUE	FALSE
chr18	8806899	G	T	ENST00000359865	ENSG00000168502	MTCL1
chr18	8806905	C	T	ENST00000359865	ENSG00000168502	MTCL1
chr18	8806908	C	T	ENST00000359865	ENSG00000168502	MTCL1
chr18	8806926	A	T	ENST00000359865	ENSG00000168502	MTCL1
chr18	8806933	T	A	ENST00000359865	ENSG00000168502	MTCL1
chr18	8806938	G	T	ENST00000359865	ENSG00000168502	MTCL1
chr18	8806953	G	T	ENST00000359865	ENSG00000168502	MTCL1
chr18	8806962	G	T	ENST00000359865	ENSG00000168502	MTCL1
chr18	8806968	G	T	ENST00000359865	ENSG00000168502	MTCL1
chr18	8806977	C	T	ENST00000359865	ENSG00000168502	MTCL1
chr18	8806989	C	T	ENST00000359865	ENSG00000168502	MTCL1
chr18	8806992	C	T	ENST00000359865	ENSG00000168502	MTCL1
chr18	8806995	C	T	ENST00000359865	ENSG00000168502	MTCL1
chr18	8807000	T	A	ENST00000359865	ENSG00000168502	MTCL1
chr18	8807000	T	G	ENST00000359865	ENSG00000168502	MTCL1
chr18	8807010	A	T	ENST00000359865	ENSG00000168502	MTCL1
chr18	8807020	G	A	ENST00000359865	ENSG00000168502	MTCL1
chr18	8807021	G	A	ENST00000359865	ENSG00000168502	MTCL1
chr18	8807028	G	T	ENST00000359865	ENSG00000168502	MTCL1
chr18	8807032	G	A	ENST00000359865	ENSG00000168502	MTCL1
chr18	8807033	G	A	ENST00000359865	ENSG00000168502	MTCL1
chr18	8807043	A	T	ENST00000359865	ENSG00000168502	MTCL1
chr18	8807048	C	A	ENST00000359865	ENSG00000168502	MTCL1
chr18	8807055	G	T	ENST00000359865	ENSG00000168502	MTCL1
chr18	8807058	C	T	ENST00000359865	ENSG00000168502	MTCL1
chr18	8807061	G	A	ENST00000359865	ENSG00000168502	MTCL1	TRUE	FALSE
chr18	8807061	G	C	ENST00000359865	ENSG00000168502	MTCL1	TRUE	FALSE
chr18	8807061	G	T	ENST00000359865	ENSG00000168502	MTCL1	TRUE	FALSE
chr18	8807062	T	A	ENST00000359865	ENSG00000168502	MTCL1	TRUE	FALSE
chr18	8807062	T	C	ENST00000359865	ENSG00000168502	MTCL1	TRUE	FALSE
chr18	8807062	T	G	ENST00000359865	ENSG00000168502	MTCL1	TRUE	FALSE
chr18	8812977	A	C	ENST00000359865	ENSG00000168502	MTCL1	TRUE	FALSE
chr18	8812977	A	G	ENST00000359865	ENSG00000168502	MTCL1	TRUE	FALSE
chr18	8812977	A	T	ENST00000359865	ENSG00000168502	MTCL1	TRUE	FALSE
chr18	8812978	G	A	ENST00000359865	ENSG00000168502	MTCL1	TRUE	FALSE
chr18	8812978	G	C	ENST00000359865	ENSG00000168502	MTCL1	TRUE	FALSE
chr18	8812978	G	T	ENST00000359865	ENSG00000168502	MTCL1	TRUE	FALSE
chr18	8812982	G	T	ENST00000359865	ENSG00000168502	MTCL1
chr18	8812985	G	T	ENST00000359865	ENSG00000168502	MTCL1
chr18	8812988	A	T	ENST00000359865	ENSG00000168502	MTCL1
chr18	8812994	G	T	ENST00000359865	ENSG00000168502	MTCL1
chr18	8813000	A	T	ENST00000359865	ENSG00000168502	MTCL1
chr18	8813004	T	A	ENST00000359865	ENSG00000168502	MTCL1
chr18	8813006	G	T	ENST00000359865	ENSG00000168502	MTCL1
chr18	8813009	G	T	ENST00000359865	ENSG00000168502	MTCL1
chr18	8813027	G	T	ENST00000359865	ENSG00000168502	MTCL1
chr18	8813033	A	T	ENST00000359865	ENSG00000168502	MTCL1
chr18	8813043	T	A	ENST00000359865	ENSG00000168502	MTCL1
chr18	8813045	A	T	ENST00000359865	ENSG00000168502	MTCL1
chr18	8813048	A	T	ENST00000359865	ENSG00000168502	MTCL1
chr18	8813051	G	T	ENST00000359865	ENSG00000168502	MTCL1
chr18	8813054	A	T	ENST00000359865	ENSG00000168502	MTCL1
chr18	8813057	G	T	ENST00000359865	ENSG00000168502	MTCL1
chr18	8813066	C	T	ENST00000359865	ENSG00000168502	MTCL1
chr18	8813069	A	T	ENST00000359865	ENSG00000168502	MTCL1
chr18	8813112	G	A	ENST00000359865	ENSG00000168502	MTCL1
chr18	8813113	G	A	ENST00000359865	ENSG00000168502	MTCL1
chr18	8813114	C	T	ENST00000359865	ENSG00000168502	MTCL1
chr18	8813129	G	T	ENST00000359865	ENSG00000168502	MTCL1
chr18	8813132	A	T	ENST00000359865	ENSG00000168502	MTCL1
chr18	8813139	G	A	ENST00000359865	ENSG00000168502	MTCL1
chr18	8813140	G	A	ENST00000359865	ENSG00000168502	MTCL1
chr18	8813147	G	T	ENST00000359865	ENSG00000168502	MTCL1
chr18	8813150	A	T	ENST00000359865	ENSG00000168502	MTCL1
chr18	8813156	G	T	ENST00000359865	ENSG00000168502	MTCL1
chr18	8813177	A	T	ENST00000359865	ENSG00000168502	MTCL1
chr18	8813186	C	T	ENST00000359865	ENSG00000168502	MTCL1
chr18	8813189	G	T	ENST00000359865	ENSG00000168502	MTCL1
chr18	8813193	G	A	ENST00000359865	ENSG00000168502	MTCL1
chr18	8813194	G	A	ENST00000359865	ENSG00000168502	MTCL1
chr18	8813195	G	T	ENST00000359865	ENSG00000168502	MTCL1
chr18	8813201	C	T	ENST00000359865	ENSG00000168502	MTCL1
chr18	8813204	A	T	ENST00000359865	ENSG00000168502	MTCL1
chr18	8813207	A	T	ENST00000359865	ENSG00000168502	MTCL1
chr18	8813210	G	T	ENST00000359865	ENSG00000168502	MTCL1
chr18	8813217	T	A	ENST00000359865	ENSG00000168502	MTCL1
chr18	8813220	G	A	ENST00000359865	ENSG00000168502	MTCL1
chr18	8813221	G	A	ENST00000359865	ENSG00000168502	MTCL1
chr18	8813228	G	T	ENST00000359865	ENSG00000168502	MTCL1
chr18	8813231	C	T	ENST00000359865	ENSG00000168502	MTCL1
chr18	8813234	G	A	ENST00000359865	ENSG00000168502	MTCL1	TRUE	FALSE
chr18	8813234	G	C	ENST00000359865	ENSG00000168502	MTCL1	TRUE	FALSE
chr18	8813234	G	T	ENST00000359865	ENSG00000168502	MTCL1	TRUE	FALSE
chr18	8813235	T	A	ENST00000359865	ENSG00000168502	MTCL1	TRUE	FALSE
chr18	8813235	T	C	ENST00000359865	ENSG00000168502	MTCL1	FALSE	FALSE
chr18	8813235	T	G	ENST00000359865	ENSG00000168502	MTCL1	TRUE	FALSE
chr18	8818961	A	C	ENST00000359865	ENSG00000168502	MTCL1	TRUE	FALSE
chr18	8818961	A	G	ENST00000359865	ENSG00000168502	MTCL1	TRUE	FALSE
chr18	8818961	A	T	ENST00000359865	ENSG00000168502	MTCL1	TRUE	FALSE
chr18	8818962	G	A	ENST00000359865	ENSG00000168502	MTCL1	TRUE	FALSE
chr18	8818962	G	C	ENST00000359865	ENSG00000168502	MTCL1	TRUE	FALSE
chr18	8818962	G	T	ENST00000359865	ENSG00000168502	MTCL1	TRUE	FALSE
chr18	8818964	T	A	ENST00000359865	ENSG00000168502	MTCL1
chr18	8818966	C	T	ENST00000359865	ENSG00000168502	MTCL1
chr18	8818969	A	T	ENST00000359865	ENSG00000168502	MTCL1
chr18	8818972	G	T	ENST00000359865	ENSG00000168502	MTCL1
chr18	8818987	A	T	ENST00000359865	ENSG00000168502	MTCL1
chr18	8819007	T	A	ENST00000359865	ENSG00000168502	MTCL1
chr18	8819011	C	T	ENST00000359865	ENSG00000168502	MTCL1
chr18	8819014	A	T	ENST00000359865	ENSG00000168502	MTCL1
chr18	8819044	C	T	ENST00000359865	ENSG00000168502	MTCL1
chr18	8819047	G	T	ENST00000359865	ENSG00000168502	MTCL1
chr18	8819081	G	A	ENST00000359865	ENSG00000168502	MTCL1
chr18	8819082	G	A	ENST00000359865	ENSG00000168502	MTCL1
chr18	8819088	T	A	ENST00000359865	ENSG00000168502	MTCL1
chr18	8819113	G	T	ENST00000359865	ENSG00000168502	MTCL1
chr18	8819131	A	T	ENST00000359865	ENSG00000168502	MTCL1
chr18	8819137	A	T	ENST00000359865	ENSG00000168502	MTCL1
chr18	8819140	G	T	ENST00000359865	ENSG00000168502	MTCL1
chr18	8819144	C	A	ENST00000359865	ENSG00000168502	MTCL1
chr18	8819154	C	A	ENST00000359865	ENSG00000168502	MTCL1
chr18	8819156	C	A	ENST00000359865	ENSG00000168502	MTCL1
chr18	8819164	G	T	ENST00000359865	ENSG00000168502	MTCL1
chr18	8819175	C	A	ENST00000359865	ENSG00000168502	MTCL1
chr18	8819175	C	G	ENST00000359865	ENSG00000168502	MTCL1
chr18	8819186	T	A	ENST00000359865	ENSG00000168502	MTCL1
chr18	8819200	G	T	ENST00000359865	ENSG00000168502	MTCL1
chr18	8819206	G	T	ENST00000359865	ENSG00000168502	MTCL1
chr18	8819209	G	T	ENST00000359865	ENSG00000168502	MTCL1
chr18	8819230	G	T	ENST00000359865	ENSG00000168502	MTCL1
chr18	8819236	G	T	ENST00000359865	ENSG00000168502	MTCL1
chr18	8819257	G	T	ENST00000359865	ENSG00000168502	MTCL1
chr18	8819260	G	A	ENST00000359865	ENSG00000168502	MTCL1	TRUE	FALSE
chr18	8819260	G	C	ENST00000359865	ENSG00000168502	MTCL1	TRUE	FALSE
chr18	8819260	G	T	ENST00000359865	ENSG00000168502	MTCL1	TRUE	FALSE
chr18	8819261	T	A	ENST00000359865	ENSG00000168502	MTCL1	TRUE	FALSE
chr18	8819261	T	C	ENST00000359865	ENSG00000168502	MTCL1	TRUE	FALSE
chr18	8819261	T	G	ENST00000359865	ENSG00000168502	MTCL1	TRUE	FALSE
chr18	8821465	A	C	ENST00000359865	ENSG00000168502	MTCL1	TRUE	FALSE
chr18	8821465	A	G	ENST00000359865	ENSG00000168502	MTCL1	TRUE	FALSE
chr18	8821465	A	T	ENST00000359865	ENSG00000168502	MTCL1	TRUE	FALSE
chr18	8821466	G	A	ENST00000359865	ENSG00000168502	MTCL1	TRUE	FALSE
chr18	8821466	G	C	ENST00000359865	ENSG00000168502	MTCL1	TRUE	FALSE
chr18	8821466	G	T	ENST00000359865	ENSG00000168502	MTCL1	TRUE	FALSE
chr18	8821467	G	T	ENST00000359865	ENSG00000168502	MTCL1
chr18	8821470	G	T	ENST00000359865	ENSG00000168502	MTCL1
chr18	8821473	G	T	ENST00000359865	ENSG00000168502	MTCL1
chr18	8821482	A	T	ENST00000359865	ENSG00000168502	MTCL1
chr18	8821485	G	T	ENST00000359865	ENSG00000168502	MTCL1
chr18	8821494	C	T	ENST00000359865	ENSG00000168502	MTCL1
chr18	8821499	G	A	ENST00000359865	ENSG00000168502	MTCL1	TRUE	FALSE
chr18	8821499	G	C	ENST00000359865	ENSG00000168502	MTCL1	TRUE	FALSE
chr18	8821499	G	T	ENST00000359865	ENSG00000168502	MTCL1	TRUE	FALSE
chr18	8821500	T	A	ENST00000359865	ENSG00000168502	MTCL1	TRUE	FALSE
chr18	8821500	T	C	ENST00000359865	ENSG00000168502	MTCL1	FALSE	FALSE
chr18	8821500	T	G	ENST00000359865	ENSG00000168502	MTCL1	TRUE	FALSE
chr18	8824697	A	C	ENST00000359865	ENSG00000168502	MTCL1	TRUE	FALSE
chr18	8824697	A	G	ENST00000359865	ENSG00000168502	MTCL1	TRUE	FALSE
chr18	8824697	A	T	ENST00000359865	ENSG00000168502	MTCL1	TRUE	FALSE
chr18	8824698	G	A	ENST00000359865	ENSG00000168502	MTCL1	TRUE	FALSE
chr18	8824698	G	C	ENST00000359865	ENSG00000168502	MTCL1	TRUE	FALSE
chr18	8824698	G	T	ENST00000359865	ENSG00000168502	MTCL1	TRUE	FALSE
chr18	8824724	G	T	ENST00000359865	ENSG00000168502	MTCL1
chr18	8824730	C	T	ENST00000359865	ENSG00000168502	MTCL1
chr18	8824763	G	T	ENST00000359865	ENSG00000168502	MTCL1
chr18	8824766	A	T	ENST00000359865	ENSG00000168502	MTCL1
chr18	8824790	A	T	ENST00000359865	ENSG00000168502	MTCL1
chr18	8824793	G	T	ENST00000359865	ENSG00000168502	MTCL1
chr18	8824829	A	T	ENST00000359865	ENSG00000168502	MTCL1
chr18	8824834	C	A	ENST00000359865	ENSG00000168502	MTCL1
chr18	8824834	C	G	ENST00000359865	ENSG00000168502	MTCL1
chr18	8824838	G	T	ENST00000359865	ENSG00000168502	MTCL1
chr18	8824841	G	T	ENST00000359865	ENSG00000168502	MTCL1
chr18	8824850	A	T	ENST00000359865	ENSG00000168502	MTCL1
chr18	8824857	G	A	ENST00000359865	ENSG00000168502	MTCL1
chr18	8824858	G	A	ENST00000359865	ENSG00000168502	MTCL1
chr18	8824864	C	A	ENST00000359865	ENSG00000168502	MTCL1
chr18	8824864	C	G	ENST00000359865	ENSG00000168502	MTCL1
chr18	8824905	G	A	ENST00000359865	ENSG00000168502	MTCL1
chr18	8824906	G	A	ENST00000359865	ENSG00000168502	MTCL1
chr18	8824919	G	T	ENST00000359865	ENSG00000168502	MTCL1
chr18	8824940	G	T	ENST00000359865	ENSG00000168502	MTCL1
chr18	8824952	G	T	ENST00000359865	ENSG00000168502	MTCL1
chr18	8824974	G	A	ENST00000359865	ENSG00000168502	MTCL1
chr18	8824975	G	A	ENST00000359865	ENSG00000168502	MTCL1
chr18	8824978	C	A	ENST00000359865	ENSG00000168502	MTCL1
chr18	8824978	C	G	ENST00000359865	ENSG00000168502	MTCL1
chr18	8825024	G	T	ENST00000359865	ENSG00000168502	MTCL1
chr18	8825032	C	A	ENST00000359865	ENSG00000168502	MTCL1
chr18	8825033	C	T	ENST00000359865	ENSG00000168502	MTCL1
chr18	8825036	A	T	ENST00000359865	ENSG00000168502	MTCL1
chr18	8825039	C	T	ENST00000359865	ENSG00000168502	MTCL1
chr18	8825066	G	T	ENST00000359865	ENSG00000168502	MTCL1
chr18	8825069	C	T	ENST00000359865	ENSG00000168502	MTCL1
chr18	8825073	C	A	ENST00000359865	ENSG00000168502	MTCL1
chr18	8825079	T	A	ENST00000359865	ENSG00000168502	MTCL1
chr18	8825088	T	A	ENST00000359865	ENSG00000168502	MTCL1
chr18	8825088	T	G	ENST00000359865	ENSG00000168502	MTCL1
chr18	8825141	G	T	ENST00000359865	ENSG00000168502	MTCL1
chr18	8825162	A	T	ENST00000359865	ENSG00000168502	MTCL1
chr18	8825168	A	T	ENST00000359865	ENSG00000168502	MTCL1
chr18	8825180	G	T	ENST00000359865	ENSG00000168502	MTCL1
chr18	8825189	A	T	ENST00000359865	ENSG00000168502	MTCL1
chr18	8825192	G	T	ENST00000359865	ENSG00000168502	MTCL1
chr18	8825204	G	T	ENST00000359865	ENSG00000168502	MTCL1
chr18	8825223	G	A	ENST00000359865	ENSG00000168502	MTCL1
chr18	8825224	G	A	ENST00000359865	ENSG00000168502	MTCL1
chr18	8825230	C	A	ENST00000359865	ENSG00000168502	MTCL1
chr18	8825257	T	A	ENST00000359865	ENSG00000168502	MTCL1
chr18	8825257	T	G	ENST00000359865	ENSG00000168502	MTCL1
chr18	8825261	G	T	ENST00000359865	ENSG00000168502	MTCL1
chr18	8825296	T	A	ENST00000359865	ENSG00000168502	MTCL1
chr18	8825333	G	T	ENST00000359865	ENSG00000168502	MTCL1
chr18	8825342	A	T	ENST00000359865	ENSG00000168502	MTCL1
chr18	8825349	T	A	ENST00000359865	ENSG00000168502	MTCL1
chr18	8825363	A	T	ENST00000359865	ENSG00000168502	MTCL1
chr18	8825366	G	T	ENST00000359865	ENSG00000168502	MTCL1
chr18	8825398	C	A	ENST00000359865	ENSG00000168502	MTCL1
chr18	8825411	G	T	ENST00000359865	ENSG00000168502	MTCL1
chr18	8825417	C	T	ENST00000359865	ENSG00000168502	MTCL1
chr18	8825423	A	T	ENST00000359865	ENSG00000168502	MTCL1
chr18	8825437	C	A	ENST00000359865	ENSG00000168502	MTCL1
chr18	8825438	C	T	ENST00000359865	ENSG00000168502	MTCL1
chr18	8825468	C	T	ENST00000359865	ENSG00000168502	MTCL1
chr18	8825477	C	T	ENST00000359865	ENSG00000168502	MTCL1
chr18	8825496	T	A	ENST00000359865	ENSG00000168502	MTCL1
chr18	8825498	C	T	ENST00000359865	ENSG00000168502	MTCL1
chr18	8825504	G	T	ENST00000359865	ENSG00000168502	MTCL1
chr18	8825543	A	T	ENST00000359865	ENSG00000168502	MTCL1
chr18	8825548	T	A	ENST00000359865	ENSG00000168502	MTCL1
chr18	8825558	A	T	ENST00000359865	ENSG00000168502	MTCL1
chr18	8825586	C	A	ENST00000359865	ENSG00000168502	MTCL1
chr18	8825612	A	T	ENST00000359865	ENSG00000168502	MTCL1
chr18	8825615	C	T	ENST00000359865	ENSG00000168502	MTCL1
chr18	8825633	G	T	ENST00000359865	ENSG00000168502	MTCL1
chr18	8825636	A	T	ENST00000359865	ENSG00000168502	MTCL1
chr18	8825642	C	T	ENST00000359865	ENSG00000168502	MTCL1
chr18	8825648	A	T	ENST00000359865	ENSG00000168502	MTCL1
chr18	8825654	G	T	ENST00000359865	ENSG00000168502	MTCL1
chr18	8825665	C	A	ENST00000359865	ENSG00000168502	MTCL1
chr18	8825668	C	A	ENST00000359865	ENSG00000168502	MTCL1
chr18	8825675	A	T	ENST00000359865	ENSG00000168502	MTCL1
chr18	8825680	T	A	ENST00000359865	ENSG00000168502	MTCL1
chr18	8825680	T	G	ENST00000359865	ENSG00000168502	MTCL1
chr18	8825690	A	T	ENST00000359865	ENSG00000168502	MTCL1
chr18	8825696	C	T	ENST00000359865	ENSG00000168502	MTCL1
chr18	8825702	A	T	ENST00000359865	ENSG00000168502	MTCL1
chr18	8825714	A	T	ENST00000359865	ENSG00000168502	MTCL1
chr18	8825723	C	T	ENST00000359865	ENSG00000168502	MTCL1
chr18	8825742	C	A	ENST00000359865	ENSG00000168502	MTCL1
chr18	8825742	C	G	ENST00000359865	ENSG00000168502	MTCL1
chr18	8825756	C	T	ENST00000359865	ENSG00000168502	MTCL1
chr18	8825759	A	T	ENST00000359865	ENSG00000168502	MTCL1
chr18	8825767	C	A	ENST00000359865	ENSG00000168502	MTCL1
chr18	8825767	C	G	ENST00000359865	ENSG00000168502	MTCL1
chr18	8825771	G	T	ENST00000359865	ENSG00000168502	MTCL1
chr18	8825775	C	A	ENST00000359865	ENSG00000168502	MTCL1
chr18	8825775	C	G	ENST00000359865	ENSG00000168502	MTCL1
chr18	8825781	G	A	ENST00000359865	ENSG00000168502	MTCL1
chr18	8825782	G	A	ENST00000359865	ENSG00000168502	MTCL1
chr18	8825804	G	T	ENST00000359865	ENSG00000168502	MTCL1
chr18	8825879	C	T	ENST00000359865	ENSG00000168502	MTCL1
chr18	8825891	C	T	ENST00000359865	ENSG00000168502	MTCL1
chr18	8825894	A	T	ENST00000359865	ENSG00000168502	MTCL1
chr18	8825925	C	A	ENST00000359865	ENSG00000168502	MTCL1
chr18	8825925	C	G	ENST00000359865	ENSG00000168502	MTCL1
chr18	8825930	G	T	ENST00000359865	ENSG00000168502	MTCL1
chr18	8825936	C	T	ENST00000359865	ENSG00000168502	MTCL1
chr18	8825942	G	T	ENST00000359865	ENSG00000168502	MTCL1
chr18	8825957	C	T	ENST00000359865	ENSG00000168502	MTCL1
chr18	8825960	G	T	ENST00000359865	ENSG00000168502	MTCL1
chr18	8825978	C	T	ENST00000359865	ENSG00000168502	MTCL1
chr18	8825981	G	T	ENST00000359865	ENSG00000168502	MTCL1
chr18	8825988	C	A	ENST00000359865	ENSG00000168502	MTCL1
chr18	8826012	C	A	ENST00000359865	ENSG00000168502	MTCL1
chr18	8826012	C	G	ENST00000359865	ENSG00000168502	MTCL1
chr18	8826014	G	T	ENST00000359865	ENSG00000168502	MTCL1
chr18	8826022	C	A	ENST00000359865	ENSG00000168502	MTCL1
chr18	8826026	G	T	ENST00000359865	ENSG00000168502	MTCL1
chr18	8826029	G	T	ENST00000359865	ENSG00000168502	MTCL1
chr18	8826035	G	T	ENST00000359865	ENSG00000168502	MTCL1
chr18	8826038	G	T	ENST00000359865	ENSG00000168502	MTCL1
chr18	8826053	A	T	ENST00000359865	ENSG00000168502	MTCL1
chr18	8826056	C	T	ENST00000359865	ENSG00000168502	MTCL1
chr18	8826063	T	A	ENST00000359865	ENSG00000168502	MTCL1
chr18	8826063	T	G	ENST00000359865	ENSG00000168502	MTCL1
chr18	8826082	C	A	ENST00000359865	ENSG00000168502	MTCL1
chr18	8826082	C	G	ENST00000359865	ENSG00000168502	MTCL1
chr18	8826092	G	T	ENST00000359865	ENSG00000168502	MTCL1
chr18	8826116	A	T	ENST00000359865	ENSG00000168502	MTCL1
chr18	8826119	A	T	ENST00000359865	ENSG00000168502	MTCL1
chr18	8826128	G	T	ENST00000359865	ENSG00000168502	MTCL1
chr18	8826138	T	A	ENST00000359865	ENSG00000168502	MTCL1
chr18	8826138	T	G	ENST00000359865	ENSG00000168502	MTCL1
chr18	8826140	A	T	ENST00000359865	ENSG00000168502	MTCL1
chr18	8826143	G	T	ENST00000359865	ENSG00000168502	MTCL1
chr18	8826146	G	T	ENST00000359865	ENSG00000168502	MTCL1
chr18	8826155	C	T	ENST00000359865	ENSG00000168502	MTCL1
chr18	8826198	C	A	ENST00000359865	ENSG00000168502	MTCL1
chr18	8826215	G	T	ENST00000359865	ENSG00000168502	MTCL1
chr18	8826230	G	T	ENST00000359865	ENSG00000168502	MTCL1
chr18	8826233	G	A	ENST00000359865	ENSG00000168502	MTCL1	TRUE	FALSE
chr18	8826233	G	C	ENST00000359865	ENSG00000168502	MTCL1	TRUE	FALSE
chr18	8826233	G	T	ENST00000359865	ENSG00000168502	MTCL1	TRUE	FALSE
chr18	8826234	T	A	ENST00000359865	ENSG00000168502	MTCL1	TRUE	FALSE
chr18	8826234	T	C	ENST00000359865	ENSG00000168502	MTCL1	TRUE	FALSE
chr18	8826234	T	G	ENST00000359865	ENSG00000168502	MTCL1	TRUE	FALSE
chr18	8828906	A	C	ENST00000359865	ENSG00000168502	MTCL1	FALSE	FALSE
chr18	8828906	A	G	ENST00000359865	ENSG00000168502	MTCL1	FALSE	FALSE
chr18	8828906	A	T	ENST00000359865	ENSG00000168502	MTCL1	FALSE	FALSE
chr18	8828907	G	A	ENST00000359865	ENSG00000168502	MTCL1	FALSE	FALSE
chr18	8828907	G	C	ENST00000359865	ENSG00000168502	MTCL1	FALSE	FALSE
chr18	8828907	G	T	ENST00000359865	ENSG00000168502	MTCL1	FALSE	FALSE
chr18	8828911	C	T	ENST00000359865	ENSG00000168502	MTCL1
chr18	8828921	T	A	ENST00000359865	ENSG00000168502	MTCL1
chr18	8828936	G	A	ENST00000359865	ENSG00000168502	MTCL1
chr18	8828937	G	A	ENST00000359865	ENSG00000168502	MTCL1
chr18	8828938	G	T	ENST00000359865	ENSG00000168502	MTCL1
chr18	8828965	G	A	ENST00000359865	ENSG00000168502	MTCL1	FALSE	FALSE
chr18	8828965	G	C	ENST00000359865	ENSG00000168502	MTCL1	FALSE	FALSE
chr18	8828965	G	T	ENST00000359865	ENSG00000168502	MTCL1	FALSE	FALSE
chr18	8828966	T	A	ENST00000359865	ENSG00000168502	MTCL1	FALSE	FALSE
chr18	8828966	T	C	ENST00000359865	ENSG00000168502	MTCL1	FALSE	FALSE
chr18	8828966	T	G	ENST00000359865	ENSG00000168502	MTCL1	FALSE	FALSE
chr18	8831605	A	C	ENST00000359865	ENSG00000168502	MTCL1	TRUE	FALSE
chr18	8831605	A	G	ENST00000359865	ENSG00000168502	MTCL1	TRUE	FALSE
chr18	8831605	A	T	ENST00000359865	ENSG00000168502	MTCL1	TRUE	FALSE
chr18	8831606	G	A	ENST00000359865	ENSG00000168502	MTCL1	TRUE	FALSE
chr18	8831606	G	C	ENST00000359865	ENSG00000168502	MTCL1	TRUE	FALSE
chr18	8831606	G	T	ENST00000359865	ENSG00000168502	MTCL1	TRUE	FALSE
chr18	9102796	G	A	ENST00000318388	ENSG00000178127	NDUFV2	TRUE	FALSE
chr18	9102797	G	A	ENST00000318388	ENSG00000178127	NDUFV2	TRUE	FALSE
chr18	9102798	G	A	ENST00000318388	ENSG00000178127	NDUFV2	FALSE	FALSE
chr18	9102798	G	C	ENST00000318388	ENSG00000178127	NDUFV2	FALSE	FALSE
chr18	9102798	G	T	ENST00000318388	ENSG00000178127	NDUFV2	FALSE	FALSE
chr18	9102799	T	A	ENST00000318388	ENSG00000178127	NDUFV2	FALSE	FALSE
chr18	9102799	T	C	ENST00000318388	ENSG00000178127	NDUFV2	FALSE	FALSE
chr18	9102799	T	G	ENST00000318388	ENSG00000178127	NDUFV2	FALSE	FALSE
chr18	9117836	A	C	ENST00000318388	ENSG00000178127	NDUFV2	TRUE	FALSE
chr18	9117836	A	G	ENST00000318388	ENSG00000178127	NDUFV2	TRUE	FALSE
chr18	9117836	A	T	ENST00000318388	ENSG00000178127	NDUFV2	TRUE	FALSE
chr18	9117837	G	A	ENST00000318388	ENSG00000178127	NDUFV2	TRUE	FALSE
chr18	9117837	G	C	ENST00000318388	ENSG00000178127	NDUFV2	TRUE	FALSE
chr18	9117837	G	T	ENST00000318388	ENSG00000178127	NDUFV2	TRUE	FALSE
chr18	9117838	G	T	ENST00000318388	ENSG00000178127	NDUFV2	TRUE	FALSE
chr18	9117841	A	T	ENST00000318388	ENSG00000178127	NDUFV2	TRUE	FALSE
chr18	9117857	T	A	ENST00000318388	ENSG00000178127	NDUFV2	TRUE	TRUE
chr18	9117862	A	T	ENST00000318388	ENSG00000178127	NDUFV2	TRUE	TRUE
chr18	9117874	C	T	ENST00000318388	ENSG00000178127	NDUFV2	TRUE	TRUE
chr18	9117880	G	T	ENST00000318388	ENSG00000178127	NDUFV2	TRUE	TRUE
chr18	9117886	G	T	ENST00000318388	ENSG00000178127	NDUFV2	TRUE	TRUE
chr18	9117889	G	T	ENST00000318388	ENSG00000178127	NDUFV2	TRUE	TRUE
chr18	9117896	T	A	ENST00000318388	ENSG00000178127	NDUFV2	TRUE	TRUE
chr18	9117896	T	G	ENST00000318388	ENSG00000178127	NDUFV2	TRUE	TRUE
chr18	9117904	G	A	ENST00000318388	ENSG00000178127	NDUFV2	TRUE	FALSE
chr18	9117904	G	C	ENST00000318388	ENSG00000178127	NDUFV2	TRUE	FALSE
chr18	9117904	G	T	ENST00000318388	ENSG00000178127	NDUFV2	TRUE	FALSE
chr18	9117905	T	A	ENST00000318388	ENSG00000178127	NDUFV2	TRUE	FALSE
chr18	9117905	T	C	ENST00000318388	ENSG00000178127	NDUFV2	TRUE	FALSE
chr18	9117905	T	G	ENST00000318388	ENSG00000178127	NDUFV2	TRUE	FALSE
chr18	9119324	A	C	ENST00000318388	ENSG00000178127	NDUFV2	TRUE	FALSE
chr18	9119324	A	G	ENST00000318388	ENSG00000178127	NDUFV2	TRUE	FALSE
chr18	9119324	A	T	ENST00000318388	ENSG00000178127	NDUFV2	TRUE	FALSE
chr18	9119325	G	A	ENST00000318388	ENSG00000178127	NDUFV2	TRUE	FALSE
chr18	9119325	G	C	ENST00000318388	ENSG00000178127	NDUFV2	TRUE	FALSE
chr18	9119325	G	T	ENST00000318388	ENSG00000178127	NDUFV2	TRUE	FALSE
chr18	9119329	A	T	ENST00000318388	ENSG00000178127	NDUFV2	TRUE	TRUE
chr18	9119341	G	T	ENST00000318388	ENSG00000178127	NDUFV2	TRUE	TRUE
chr18	9119377	G	T	ENST00000318388	ENSG00000178127	NDUFV2	TRUE	TRUE
chr18	9119385	T	A	ENST00000318388	ENSG00000178127	NDUFV2	TRUE	TRUE
chr18	9119385	T	G	ENST00000318388	ENSG00000178127	NDUFV2	TRUE	TRUE
chr18	9119386	A	T	ENST00000318388	ENSG00000178127	NDUFV2	TRUE	TRUE
chr18	9119389	G	A	ENST00000318388	ENSG00000178127	NDUFV2	TRUE	FALSE
chr18	9119389	G	C	ENST00000318388	ENSG00000178127	NDUFV2	TRUE	FALSE
chr18	9119389	G	T	ENST00000318388	ENSG00000178127	NDUFV2	TRUE	FALSE
chr18	9119390	T	A	ENST00000318388	ENSG00000178127	NDUFV2	TRUE	FALSE
chr18	9119390	T	C	ENST00000318388	ENSG00000178127	NDUFV2	TRUE	FALSE
chr18	9119390	T	G	ENST00000318388	ENSG00000178127	NDUFV2	TRUE	FALSE
chr18	9119472	A	C	ENST00000318388	ENSG00000178127	NDUFV2	TRUE	TRUE
chr18	9119472	A	G	ENST00000318388	ENSG00000178127	NDUFV2	TRUE	FALSE
chr18	9119472	A	T	ENST00000318388	ENSG00000178127	NDUFV2	TRUE	TRUE
chr18	9119473	G	A	ENST00000318388	ENSG00000178127	NDUFV2	TRUE	TRUE
chr18	9119473	G	C	ENST00000318388	ENSG00000178127	NDUFV2	TRUE	TRUE
chr18	9119473	G	T	ENST00000318388	ENSG00000178127	NDUFV2	TRUE	TRUE
chr18	9119480	G	T	ENST00000318388	ENSG00000178127	NDUFV2	TRUE	TRUE
chr18	9119492	A	T	ENST00000318388	ENSG00000178127	NDUFV2	TRUE	TRUE
chr18	9119500	T	A	ENST00000318388	ENSG00000178127	NDUFV2	TRUE	TRUE
chr18	9119500	T	G	ENST00000318388	ENSG00000178127	NDUFV2	TRUE	TRUE
chr18	9119504	G	T	ENST00000318388	ENSG00000178127	NDUFV2	TRUE	TRUE
chr18	9119513	A	T	ENST00000318388	ENSG00000178127	NDUFV2	TRUE	TRUE
chr18	9119544	T	A	ENST00000318388	ENSG00000178127	NDUFV2	TRUE	TRUE
chr18	9119544	T	G	ENST00000318388	ENSG00000178127	NDUFV2	TRUE	TRUE
chr18	9119549	C	T	ENST00000318388	ENSG00000178127	NDUFV2	TRUE	TRUE
chr18	9119555	C	T	ENST00000318388	ENSG00000178127	NDUFV2	TRUE	TRUE
chr18	9119565	G	A	ENST00000318388	ENSG00000178127	NDUFV2	TRUE	TRUE
chr18	9119566	G	A	ENST00000318388	ENSG00000178127	NDUFV2	TRUE	TRUE
chr18	9119568	T	A	ENST00000318388	ENSG00000178127	NDUFV2	TRUE	TRUE
chr18	9119588	A	T	ENST00000318388	ENSG00000178127	NDUFV2	TRUE	TRUE
chr18	9119591	G	A	ENST00000318388	ENSG00000178127	NDUFV2	TRUE	FALSE
chr18	9119591	G	C	ENST00000318388	ENSG00000178127	NDUFV2	TRUE	FALSE
chr18	9119591	G	T	ENST00000318388	ENSG00000178127	NDUFV2	TRUE	FALSE
chr18	9119592	T	A	ENST00000318388	ENSG00000178127	NDUFV2	TRUE	FALSE
chr18	9119592	T	C	ENST00000318388	ENSG00000178127	NDUFV2	TRUE	FALSE
chr18	9119592	T	G	ENST00000318388	ENSG00000178127	NDUFV2	TRUE	FALSE
chr18	9122511	A	C	ENST00000318388	ENSG00000178127	NDUFV2	TRUE	FALSE
chr18	9122511	A	G	ENST00000318388	ENSG00000178127	NDUFV2	TRUE	FALSE
chr18	9122511	A	T	ENST00000318388	ENSG00000178127	NDUFV2	TRUE	FALSE
chr18	9122512	G	A	ENST00000318388	ENSG00000178127	NDUFV2	TRUE	FALSE
chr18	9122512	G	C	ENST00000318388	ENSG00000178127	NDUFV2	TRUE	FALSE
chr18	9122512	G	T	ENST00000318388	ENSG00000178127	NDUFV2	TRUE	FALSE
chr18	9122519	G	T	ENST00000318388	ENSG00000178127	NDUFV2	TRUE	TRUE
chr18	9122526	T	A	ENST00000318388	ENSG00000178127	NDUFV2	TRUE	TRUE
chr18	9122526	T	G	ENST00000318388	ENSG00000178127	NDUFV2	TRUE	TRUE
chr18	9122528	C	T	ENST00000318388	ENSG00000178127	NDUFV2	TRUE	TRUE
chr18	9122543	A	T	ENST00000318388	ENSG00000178127	NDUFV2
chr18	9122551	T	A	ENST00000318388	ENSG00000178127	NDUFV2	TRUE	TRUE
chr18	9122551	T	G	ENST00000318388	ENSG00000178127	NDUFV2	TRUE	TRUE
chr18	9122552	G	T	ENST00000318388	ENSG00000178127	NDUFV2	TRUE	TRUE
chr18	9122569	T	A	ENST00000318388	ENSG00000178127	NDUFV2	TRUE	TRUE
chr18	9122569	T	G	ENST00000318388	ENSG00000178127	NDUFV2	TRUE	TRUE
chr18	9122578	T	A	ENST00000318388	ENSG00000178127	NDUFV2	TRUE	TRUE
chr18	9122578	T	G	ENST00000318388	ENSG00000178127	NDUFV2	TRUE	TRUE
chr18	9122582	C	T	ENST00000318388	ENSG00000178127	NDUFV2	TRUE	TRUE
chr18	9122585	A	T	ENST00000318388	ENSG00000178127	NDUFV2	TRUE	TRUE
chr18	9122594	G	T	ENST00000318388	ENSG00000178127	NDUFV2	TRUE	TRUE
chr18	9122597	A	T	ENST00000318388	ENSG00000178127	NDUFV2	TRUE	TRUE
chr18	9122602	T	A	ENST00000318388	ENSG00000178127	NDUFV2	TRUE	TRUE
chr18	9122602	T	G	ENST00000318388	ENSG00000178127	NDUFV2	TRUE	TRUE
chr18	9122609	C	T	ENST00000318388	ENSG00000178127	NDUFV2	TRUE	TRUE
chr18	9122617	C	A	ENST00000318388	ENSG00000178127	NDUFV2	TRUE	TRUE
chr18	9122632	C	A	ENST00000318388	ENSG00000178127	NDUFV2	TRUE	TRUE
chr18	9122639	C	T	ENST00000318388	ENSG00000178127	NDUFV2	TRUE	TRUE
chr18	9122660	G	T	ENST00000318388	ENSG00000178127	NDUFV2	TRUE	TRUE
chr18	9122669	C	T	ENST00000318388	ENSG00000178127	NDUFV2	TRUE	TRUE
chr18	9122672	A	T	ENST00000318388	ENSG00000178127	NDUFV2	TRUE	TRUE
chr18	9122675	A	T	ENST00000318388	ENSG00000178127	NDUFV2	TRUE	TRUE
chr18	9122681	G	T	ENST00000318388	ENSG00000178127	NDUFV2	TRUE	TRUE
chr18	9122682	G	A	ENST00000318388	ENSG00000178127	NDUFV2	TRUE	FALSE
chr18	9122682	G	C	ENST00000318388	ENSG00000178127	NDUFV2	TRUE	FALSE
chr18	9122682	G	T	ENST00000318388	ENSG00000178127	NDUFV2	TRUE	FALSE
chr18	9122683	T	A	ENST00000318388	ENSG00000178127	NDUFV2	TRUE	FALSE
chr18	9122683	T	C	ENST00000318388	ENSG00000178127	NDUFV2	TRUE	FALSE
chr18	9122683	T	G	ENST00000318388	ENSG00000178127	NDUFV2	TRUE	FALSE
chr18	9124872	A	C	ENST00000318388	ENSG00000178127	NDUFV2	TRUE	FALSE
chr18	9124872	A	G	ENST00000318388	ENSG00000178127	NDUFV2	TRUE	FALSE
chr18	9124872	A	T	ENST00000318388	ENSG00000178127	NDUFV2	TRUE	FALSE
chr18	9124873	G	A	ENST00000318388	ENSG00000178127	NDUFV2	TRUE	FALSE
chr18	9124873	G	C	ENST00000318388	ENSG00000178127	NDUFV2	TRUE	FALSE
chr18	9124873	G	T	ENST00000318388	ENSG00000178127	NDUFV2	TRUE	FALSE
chr18	9124879	A	T	ENST00000318388	ENSG00000178127	NDUFV2	TRUE	TRUE
chr18	9124888	G	T	ENST00000318388	ENSG00000178127	NDUFV2	TRUE	TRUE
chr18	9124903	A	T	ENST00000318388	ENSG00000178127	NDUFV2	TRUE	TRUE
chr18	9124921	G	T	ENST00000318388	ENSG00000178127	NDUFV2	TRUE	TRUE
chr18	9124927	G	T	ENST00000318388	ENSG00000178127	NDUFV2	TRUE	TRUE
chr18	9124932	T	A	ENST00000318388	ENSG00000178127	NDUFV2	TRUE	TRUE
chr18	9124934	T	A	ENST00000318388	ENSG00000178127	NDUFV2	TRUE	TRUE
chr18	9124934	T	G	ENST00000318388	ENSG00000178127	NDUFV2	TRUE	TRUE
chr18	9124944	T	A	ENST00000318388	ENSG00000178127	NDUFV2	TRUE	TRUE
chr18	9124963	C	T	ENST00000318388	ENSG00000178127	NDUFV2	TRUE	TRUE
chr18	9124980	C	A	ENST00000318388	ENSG00000178127	NDUFV2	TRUE	TRUE
chr18	9124980	C	G	ENST00000318388	ENSG00000178127	NDUFV2	TRUE	TRUE
chr18	9124983	T	A	ENST00000318388	ENSG00000178127	NDUFV2	TRUE	TRUE
chr18	9124983	T	G	ENST00000318388	ENSG00000178127	NDUFV2	TRUE	TRUE
chr18	9124984	G	A	ENST00000318388	ENSG00000178127	NDUFV2	TRUE	FALSE
chr18	9124984	G	C	ENST00000318388	ENSG00000178127	NDUFV2	TRUE	FALSE
chr18	9124984	G	T	ENST00000318388	ENSG00000178127	NDUFV2	TRUE	FALSE
chr18	9124985	T	A	ENST00000318388	ENSG00000178127	NDUFV2	TRUE	FALSE
chr18	9124985	T	C	ENST00000318388	ENSG00000178127	NDUFV2	TRUE	FALSE
chr18	9124985	T	G	ENST00000318388	ENSG00000178127	NDUFV2	TRUE	FALSE
chr18	9126829	A	C	ENST00000318388	ENSG00000178127	NDUFV2	TRUE	FALSE
chr18	9126829	A	G	ENST00000318388	ENSG00000178127	NDUFV2	TRUE	FALSE
chr18	9126829	A	T	ENST00000318388	ENSG00000178127	NDUFV2	TRUE	FALSE
chr18	9126830	G	A	ENST00000318388	ENSG00000178127	NDUFV2	TRUE	FALSE
chr18	9126830	G	C	ENST00000318388	ENSG00000178127	NDUFV2	TRUE	FALSE
chr18	9126830	G	T	ENST00000318388	ENSG00000178127	NDUFV2	TRUE	FALSE
chr18	9126831	G	T	ENST00000318388	ENSG00000178127	NDUFV2	TRUE	TRUE
chr18	9126838	T	A	ENST00000318388	ENSG00000178127	NDUFV2	TRUE	TRUE
chr18	9126846	A	T	ENST00000318388	ENSG00000178127	NDUFV2	TRUE	TRUE
chr18	9126855	G	T	ENST00000318388	ENSG00000178127	NDUFV2	TRUE	TRUE
chr18	9126858	G	T	ENST00000318388	ENSG00000178127	NDUFV2	FALSE	FALSE
chr18	9126870	G	T	ENST00000318388	ENSG00000178127	NDUFV2	FALSE	FALSE
chr18	9126876	A	T	ENST00000318388	ENSG00000178127	NDUFV2	FALSE	FALSE
chr18	9126885	A	T	ENST00000318388	ENSG00000178127	NDUFV2	FALSE	FALSE
chr18	9126894	A	T	ENST00000318388	ENSG00000178127	NDUFV2	FALSE	FALSE
chr18	9126908	G	A	ENST00000318388	ENSG00000178127	NDUFV2	TRUE	FALSE
chr18	9126908	G	C	ENST00000318388	ENSG00000178127	NDUFV2	TRUE	TRUE
chr18	9126908	G	T	ENST00000318388	ENSG00000178127	NDUFV2	TRUE	FALSE
chr18	9126909	T	A	ENST00000318388	ENSG00000178127	NDUFV2	TRUE	TRUE
chr18	9126909	T	C	ENST00000318388	ENSG00000178127	NDUFV2	TRUE	FALSE
chr18	9126909	T	G	ENST00000318388	ENSG00000178127	NDUFV2	TRUE	TRUE
chr18	9134184	A	C	ENST00000318388	ENSG00000178127	NDUFV2	TRUE	FALSE
chr18	9134184	A	G	ENST00000318388	ENSG00000178127	NDUFV2	TRUE	FALSE
chr18	9134184	A	T	ENST00000318388	ENSG00000178127	NDUFV2	TRUE	FALSE
chr18	9134185	G	A	ENST00000318388	ENSG00000178127	NDUFV2	TRUE	FALSE
chr18	9134185	G	C	ENST00000318388	ENSG00000178127	NDUFV2	TRUE	FALSE
chr18	9134185	G	T	ENST00000318388	ENSG00000178127	NDUFV2	TRUE	FALSE
chr18	9134190	G	T	ENST00000318388	ENSG00000178127	NDUFV2	FALSE	FALSE
chr18	9134204	T	A	ENST00000318388	ENSG00000178127	NDUFV2	FALSE	FALSE
chr18	9134205	G	T	ENST00000318388	ENSG00000178127	NDUFV2	FALSE	FALSE
chr18	9134214	G	T	ENST00000318388	ENSG00000178127	NDUFV2	FALSE	FALSE
chr18	9134230	T	A	ENST00000318388	ENSG00000178127	NDUFV2	FALSE	FALSE
chr18	9134235	G	T	ENST00000318388	ENSG00000178127	NDUFV2	FALSE	FALSE
chr18	9134244	A	T	ENST00000318388	ENSG00000178127	NDUFV2	FALSE	FALSE
chr18	9134247	G	T	ENST00000318388	ENSG00000178127	NDUFV2	FALSE	FALSE
chr18	9134253	G	T	ENST00000318388	ENSG00000178127	NDUFV2	FALSE	FALSE
chr18	9134265	C	T	ENST00000318388	ENSG00000178127	NDUFV2	FALSE	FALSE
chr18	9136966	G	A	ENST00000262126	ENSG00000101745	ANKRD12	TRUE	FALSE
chr18	9136966	G	C	ENST00000262126	ENSG00000101745	ANKRD12	TRUE	FALSE
chr18	9136966	G	T	ENST00000262126	ENSG00000101745	ANKRD12	TRUE	FALSE
chr18	9136967	T	A	ENST00000262126	ENSG00000101745	ANKRD12	TRUE	FALSE
chr18	9136967	T	C	ENST00000262126	ENSG00000101745	ANKRD12	TRUE	FALSE
chr18	9136967	T	G	ENST00000262126	ENSG00000101745	ANKRD12	TRUE	FALSE
chr18	9182380	A	C	ENST00000262126	ENSG00000101745	ANKRD12	TRUE	FALSE
chr18	9182380	A	G	ENST00000262126	ENSG00000101745	ANKRD12	TRUE	FALSE
chr18	9182380	A	T	ENST00000262126	ENSG00000101745	ANKRD12	TRUE	FALSE
chr18	9182381	G	A	ENST00000262126	ENSG00000101745	ANKRD12	TRUE	FALSE
chr18	9182381	G	C	ENST00000262126	ENSG00000101745	ANKRD12	TRUE	FALSE
chr18	9182381	G	T	ENST00000262126	ENSG00000101745	ANKRD12	TRUE	FALSE
chr18	9182439	A	T	ENST00000262126	ENSG00000101745	ANKRD12	FALSE	FALSE
chr18	9182454	A	T	ENST00000262126	ENSG00000101745	ANKRD12	FALSE	FALSE
chr18	9182463	C	T	ENST00000262126	ENSG00000101745	ANKRD12	FALSE	FALSE
chr18	9182469	G	T	ENST00000262126	ENSG00000101745	ANKRD12	FALSE	FALSE
chr18	9182499	G	T	ENST00000262126	ENSG00000101745	ANKRD12	TRUE	FALSE
chr18	9182502	A	T	ENST00000262126	ENSG00000101745	ANKRD12	TRUE	FALSE
chr18	9182510	T	A	ENST00000262126	ENSG00000101745	ANKRD12	TRUE	TRUE
chr18	9182510	T	G	ENST00000262126	ENSG00000101745	ANKRD12	TRUE	TRUE
chr18	9182511	G	T	ENST00000262126	ENSG00000101745	ANKRD12	TRUE	TRUE
chr18	9182514	A	T	ENST00000262126	ENSG00000101745	ANKRD12	TRUE	TRUE
chr18	9182517	A	T	ENST00000262126	ENSG00000101745	ANKRD12	TRUE	TRUE
chr18	9182520	G	A	ENST00000262126	ENSG00000101745	ANKRD12	TRUE	FALSE
chr18	9182520	G	C	ENST00000262126	ENSG00000101745	ANKRD12	TRUE	FALSE
chr18	9182520	G	T	ENST00000262126	ENSG00000101745	ANKRD12	TRUE	FALSE
chr18	9182521	T	A	ENST00000262126	ENSG00000101745	ANKRD12	TRUE	FALSE
chr18	9182521	T	C	ENST00000262126	ENSG00000101745	ANKRD12	TRUE	FALSE
chr18	9182521	T	G	ENST00000262126	ENSG00000101745	ANKRD12	TRUE	FALSE
chr18	9195549	A	C	ENST00000262126	ENSG00000101745	ANKRD12	TRUE	FALSE
chr18	9195549	A	G	ENST00000262126	ENSG00000101745	ANKRD12	TRUE	FALSE
chr18	9195549	A	T	ENST00000262126	ENSG00000101745	ANKRD12	TRUE	FALSE
chr18	9195550	G	A	ENST00000262126	ENSG00000101745	ANKRD12	TRUE	FALSE
chr18	9195550	G	C	ENST00000262126	ENSG00000101745	ANKRD12	TRUE	FALSE
chr18	9195550	G	T	ENST00000262126	ENSG00000101745	ANKRD12	TRUE	FALSE
chr18	9195554	A	T	ENST00000262126	ENSG00000101745	ANKRD12	TRUE	TRUE
chr18	9195560	A	T	ENST00000262126	ENSG00000101745	ANKRD12	TRUE	TRUE
chr18	9195574	C	A	ENST00000262126	ENSG00000101745	ANKRD12	TRUE	TRUE
chr18	9195574	C	G	ENST00000262126	ENSG00000101745	ANKRD12	TRUE	TRUE
chr18	9195578	A	T	ENST00000262126	ENSG00000101745	ANKRD12	TRUE	TRUE
chr18	9195587	A	T	ENST00000262126	ENSG00000101745	ANKRD12	TRUE	TRUE
chr18	9195593	G	T	ENST00000262126	ENSG00000101745	ANKRD12	TRUE	TRUE
chr18	9195596	C	T	ENST00000262126	ENSG00000101745	ANKRD12	TRUE	TRUE
chr18	9195611	A	T	ENST00000262126	ENSG00000101745	ANKRD12	TRUE	TRUE
chr18	9195614	G	T	ENST00000262126	ENSG00000101745	ANKRD12	TRUE	TRUE
chr18	9195620	A	T	ENST00000262126	ENSG00000101745	ANKRD12	TRUE	TRUE
chr18	9195623	G	T	ENST00000262126	ENSG00000101745	ANKRD12	TRUE	TRUE
chr18	9195626	A	T	ENST00000262126	ENSG00000101745	ANKRD12	TRUE	TRUE
chr18	9195630	C	A	ENST00000262126	ENSG00000101745	ANKRD12	TRUE	TRUE
chr18	9195630	C	G	ENST00000262126	ENSG00000101745	ANKRD12	TRUE	TRUE
chr18	9195638	A	T	ENST00000262126	ENSG00000101745	ANKRD12	TRUE	TRUE
chr18	9195644	A	T	ENST00000262126	ENSG00000101745	ANKRD12	TRUE	TRUE
chr18	9195669	C	A	ENST00000262126	ENSG00000101745	ANKRD12	TRUE	TRUE
chr18	9195669	C	G	ENST00000262126	ENSG00000101745	ANKRD12	TRUE	TRUE
chr18	9195671	A	T	ENST00000262126	ENSG00000101745	ANKRD12	TRUE	TRUE
chr18	9195677	G	T	ENST00000262126	ENSG00000101745	ANKRD12	TRUE	TRUE
chr18	9195680	G	T	ENST00000262126	ENSG00000101745	ANKRD12	TRUE	TRUE
chr18	9195683	C	T	ENST00000262126	ENSG00000101745	ANKRD12	TRUE	TRUE
chr18	9195690	C	A	ENST00000262126	ENSG00000101745	ANKRD12	TRUE	TRUE
chr18	9195690	C	G	ENST00000262126	ENSG00000101745	ANKRD12	TRUE	TRUE
chr18	9195699	G	A	ENST00000262126	ENSG00000101745	ANKRD12	TRUE	FALSE
chr18	9195699	G	C	ENST00000262126	ENSG00000101745	ANKRD12	TRUE	FALSE
chr18	9195699	G	T	ENST00000262126	ENSG00000101745	ANKRD12	TRUE	FALSE
chr18	9195700	T	A	ENST00000262126	ENSG00000101745	ANKRD12	TRUE	FALSE
chr18	9195700	T	C	ENST00000262126	ENSG00000101745	ANKRD12	TRUE	FALSE
chr18	9195700	T	G	ENST00000262126	ENSG00000101745	ANKRD12	TRUE	FALSE
chr18	9204474	A	C	ENST00000262126	ENSG00000101745	ANKRD12	TRUE	FALSE
chr18	9204474	A	G	ENST00000262126	ENSG00000101745	ANKRD12	TRUE	FALSE
chr18	9204474	A	T	ENST00000262126	ENSG00000101745	ANKRD12	TRUE	FALSE
chr18	9204475	G	A	ENST00000262126	ENSG00000101745	ANKRD12	TRUE	FALSE
chr18	9204475	G	C	ENST00000262126	ENSG00000101745	ANKRD12	TRUE	FALSE
chr18	9204475	G	T	ENST00000262126	ENSG00000101745	ANKRD12	TRUE	FALSE
chr18	9204479	C	A	ENST00000262126	ENSG00000101745	ANKRD12	TRUE	TRUE
chr18	9204479	C	G	ENST00000262126	ENSG00000101745	ANKRD12	TRUE	TRUE
chr18	9204487	G	T	ENST00000262126	ENSG00000101745	ANKRD12	TRUE	TRUE
chr18	9204499	G	T	ENST00000262126	ENSG00000101745	ANKRD12	TRUE	TRUE
chr18	9204506	G	A	ENST00000262126	ENSG00000101745	ANKRD12	TRUE	TRUE
chr18	9204507	G	A	ENST00000262126	ENSG00000101745	ANKRD12	TRUE	TRUE
chr18	9204511	G	T	ENST00000262126	ENSG00000101745	ANKRD12	TRUE	TRUE
chr18	9204514	A	T	ENST00000262126	ENSG00000101745	ANKRD12	TRUE	TRUE
chr18	9204531	C	A	ENST00000262126	ENSG00000101745	ANKRD12	TRUE	TRUE
chr18	9204531	C	G	ENST00000262126	ENSG00000101745	ANKRD12	TRUE	TRUE
chr18	9204540	C	A	ENST00000262126	ENSG00000101745	ANKRD12	TRUE	TRUE
chr18	9204540	C	G	ENST00000262126	ENSG00000101745	ANKRD12	TRUE	TRUE
chr18	9204542	C	A	ENST00000262126	ENSG00000101745	ANKRD12	TRUE	TRUE
chr18	9204542	C	G	ENST00000262126	ENSG00000101745	ANKRD12	TRUE	TRUE
chr18	9204544	G	T	ENST00000262126	ENSG00000101745	ANKRD12	TRUE	TRUE
chr18	9204545	G	A	ENST00000262126	ENSG00000101745	ANKRD12	TRUE	FALSE
chr18	9204545	G	C	ENST00000262126	ENSG00000101745	ANKRD12	TRUE	FALSE
chr18	9204545	G	T	ENST00000262126	ENSG00000101745	ANKRD12	TRUE	FALSE
chr18	9204546	T	A	ENST00000262126	ENSG00000101745	ANKRD12	TRUE	FALSE
chr18	9204546	T	C	ENST00000262126	ENSG00000101745	ANKRD12	TRUE	FALSE
chr18	9204546	T	G	ENST00000262126	ENSG00000101745	ANKRD12	TRUE	FALSE
chr18	9208655	A	C	ENST00000262126	ENSG00000101745	ANKRD12	TRUE	FALSE
chr18	9208655	A	G	ENST00000262126	ENSG00000101745	ANKRD12	TRUE	FALSE
chr18	9208655	A	T	ENST00000262126	ENSG00000101745	ANKRD12	TRUE	FALSE
chr18	9208656	G	A	ENST00000262126	ENSG00000101745	ANKRD12	TRUE	FALSE
chr18	9208656	G	C	ENST00000262126	ENSG00000101745	ANKRD12	TRUE	FALSE
chr18	9208656	G	T	ENST00000262126	ENSG00000101745	ANKRD12	TRUE	FALSE
chr18	9208659	A	T	ENST00000262126	ENSG00000101745	ANKRD12	TRUE	TRUE
chr18	9208662	G	T	ENST00000262126	ENSG00000101745	ANKRD12	TRUE	TRUE
chr18	9208671	G	T	ENST00000262126	ENSG00000101745	ANKRD12	TRUE	TRUE
chr18	9208674	A	T	ENST00000262126	ENSG00000101745	ANKRD12	TRUE	TRUE
chr18	9208677	A	T	ENST00000262126	ENSG00000101745	ANKRD12	TRUE	TRUE
chr18	9208680	A	T	ENST00000262126	ENSG00000101745	ANKRD12	TRUE	TRUE
chr18	9208686	A	T	ENST00000262126	ENSG00000101745	ANKRD12	TRUE	TRUE
chr18	9208689	A	T	ENST00000262126	ENSG00000101745	ANKRD12	TRUE	TRUE
chr18	9208692	G	T	ENST00000262126	ENSG00000101745	ANKRD12	TRUE	TRUE
chr18	9208698	G	T	ENST00000262126	ENSG00000101745	ANKRD12	TRUE	TRUE
chr18	9208704	A	T	ENST00000262126	ENSG00000101745	ANKRD12	TRUE	TRUE
chr18	9208707	A	T	ENST00000262126	ENSG00000101745	ANKRD12	TRUE	TRUE
chr18	9208739	T	A	ENST00000262126	ENSG00000101745	ANKRD12	TRUE	TRUE
chr18	9208739	T	G	ENST00000262126	ENSG00000101745	ANKRD12	TRUE	TRUE
chr18	9208749	G	T	ENST00000262126	ENSG00000101745	ANKRD12	TRUE	TRUE
chr18	9208752	C	T	ENST00000262126	ENSG00000101745	ANKRD12	TRUE	TRUE
chr18	9208755	A	T	ENST00000262126	ENSG00000101745	ANKRD12	TRUE	TRUE
chr18	9208758	C	T	ENST00000262126	ENSG00000101745	ANKRD12	TRUE	TRUE
chr18	9208776	C	T	ENST00000262126	ENSG00000101745	ANKRD12	TRUE	TRUE
chr18	9208788	A	T	ENST00000262126	ENSG00000101745	ANKRD12	TRUE	TRUE
chr18	9208804	G	A	ENST00000262126	ENSG00000101745	ANKRD12	TRUE	FALSE
chr18	9208804	G	C	ENST00000262126	ENSG00000101745	ANKRD12	TRUE	FALSE
chr18	9208804	G	T	ENST00000262126	ENSG00000101745	ANKRD12	TRUE	FALSE
chr18	9208805	T	A	ENST00000262126	ENSG00000101745	ANKRD12	TRUE	FALSE
chr18	9208805	T	C	ENST00000262126	ENSG00000101745	ANKRD12	TRUE	FALSE
chr18	9208805	T	G	ENST00000262126	ENSG00000101745	ANKRD12	TRUE	FALSE
chr18	9211582	A	C	ENST00000262126	ENSG00000101745	ANKRD12	TRUE	FALSE
chr18	9211582	A	G	ENST00000262126	ENSG00000101745	ANKRD12	TRUE	FALSE
chr18	9211582	A	T	ENST00000262126	ENSG00000101745	ANKRD12	TRUE	FALSE
chr18	9211583	G	A	ENST00000262126	ENSG00000101745	ANKRD12	TRUE	FALSE
chr18	9211583	G	C	ENST00000262126	ENSG00000101745	ANKRD12	TRUE	FALSE
chr18	9211583	G	T	ENST00000262126	ENSG00000101745	ANKRD12	TRUE	FALSE
chr18	9211605	C	A	ENST00000262126	ENSG00000101745	ANKRD12	TRUE	TRUE
chr18	9211605	C	G	ENST00000262126	ENSG00000101745	ANKRD12	TRUE	TRUE
chr18	9211607	C	T	ENST00000262126	ENSG00000101745	ANKRD12	TRUE	TRUE
chr18	9211622	C	T	ENST00000262126	ENSG00000101745	ANKRD12	TRUE	TRUE
chr18	9211625	A	T	ENST00000262126	ENSG00000101745	ANKRD12	TRUE	TRUE
chr18	9211628	A	T	ENST00000262126	ENSG00000101745	ANKRD12	TRUE	TRUE
chr18	9211644	C	A	ENST00000262126	ENSG00000101745	ANKRD12	TRUE	TRUE
chr18	9211644	C	G	ENST00000262126	ENSG00000101745	ANKRD12	TRUE	TRUE
chr18	9211649	C	T	ENST00000262126	ENSG00000101745	ANKRD12	TRUE	TRUE
chr18	9211652	C	T	ENST00000262126	ENSG00000101745	ANKRD12	TRUE	TRUE
chr18	9211655	A	T	ENST00000262126	ENSG00000101745	ANKRD12	TRUE	TRUE
chr18	9211661	A	T	ENST00000262126	ENSG00000101745	ANKRD12	TRUE	TRUE
chr18	9211670	A	T	ENST00000262126	ENSG00000101745	ANKRD12	TRUE	TRUE
chr18	9211673	A	T	ENST00000262126	ENSG00000101745	ANKRD12	TRUE	TRUE
chr18	9211679	G	T	ENST00000262126	ENSG00000101745	ANKRD12	TRUE	TRUE
chr18	9211688	G	T	ENST00000262126	ENSG00000101745	ANKRD12	TRUE	TRUE
chr18	9211698	T	A	ENST00000262126	ENSG00000101745	ANKRD12	TRUE	TRUE
chr18	9211698	T	G	ENST00000262126	ENSG00000101745	ANKRD12	TRUE	TRUE
chr18	9211715	C	T	ENST00000262126	ENSG00000101745	ANKRD12	TRUE	TRUE
chr18	9211718	G	T	ENST00000262126	ENSG00000101745	ANKRD12	TRUE	TRUE
chr18	9211727	A	T	ENST00000262126	ENSG00000101745	ANKRD12	TRUE	TRUE
chr18	9211730	C	T	ENST00000262126	ENSG00000101745	ANKRD12	TRUE	TRUE
chr18	9211736	A	T	ENST00000262126	ENSG00000101745	ANKRD12	TRUE	TRUE
chr18	9211739	G	T	ENST00000262126	ENSG00000101745	ANKRD12	TRUE	TRUE
chr18	9211743	T	A	ENST00000262126	ENSG00000101745	ANKRD12	TRUE	TRUE
chr18	9211743	T	G	ENST00000262126	ENSG00000101745	ANKRD12	TRUE	TRUE
chr18	9211752	T	A	ENST00000262126	ENSG00000101745	ANKRD12	TRUE	TRUE
chr18	9211752	T	G	ENST00000262126	ENSG00000101745	ANKRD12	TRUE	TRUE
chr18	9211772	A	T	ENST00000262126	ENSG00000101745	ANKRD12	TRUE	TRUE
chr18	9211785	G	A	ENST00000262126	ENSG00000101745	ANKRD12	TRUE	FALSE
chr18	9211785	G	C	ENST00000262126	ENSG00000101745	ANKRD12	TRUE	FALSE
chr18	9211785	G	T	ENST00000262126	ENSG00000101745	ANKRD12	TRUE	FALSE
chr18	9211786	T	A	ENST00000262126	ENSG00000101745	ANKRD12	TRUE	FALSE
chr18	9211786	T	C	ENST00000262126	ENSG00000101745	ANKRD12	TRUE	FALSE
chr18	9211786	T	G	ENST00000262126	ENSG00000101745	ANKRD12	TRUE	FALSE
chr18	9216756	A	C	ENST00000262126	ENSG00000101745	ANKRD12	TRUE	FALSE
chr18	9216756	A	G	ENST00000262126	ENSG00000101745	ANKRD12	TRUE	FALSE
chr18	9216756	A	T	ENST00000262126	ENSG00000101745	ANKRD12	TRUE	FALSE
chr18	9216757	G	A	ENST00000262126	ENSG00000101745	ANKRD12	TRUE	FALSE
chr18	9216757	G	C	ENST00000262126	ENSG00000101745	ANKRD12	TRUE	FALSE
chr18	9216757	G	T	ENST00000262126	ENSG00000101745	ANKRD12	TRUE	FALSE
chr18	9216761	G	A	ENST00000262126	ENSG00000101745	ANKRD12	TRUE	TRUE
chr18	9216762	G	A	ENST00000262126	ENSG00000101745	ANKRD12	TRUE	TRUE
chr18	9216775	G	T	ENST00000262126	ENSG00000101745	ANKRD12	TRUE	TRUE
chr18	9216783	C	A	ENST00000262126	ENSG00000101745	ANKRD12	TRUE	TRUE
chr18	9216790	G	T	ENST00000262126	ENSG00000101745	ANKRD12	TRUE	TRUE
chr18	9216795	T	A	ENST00000262126	ENSG00000101745	ANKRD12	TRUE	TRUE
chr18	9216795	T	G	ENST00000262126	ENSG00000101745	ANKRD12	TRUE	TRUE
chr18	9216798	C	A	ENST00000262126	ENSG00000101745	ANKRD12	TRUE	TRUE
chr18	9216798	C	G	ENST00000262126	ENSG00000101745	ANKRD12	TRUE	TRUE
chr18	9216808	A	T	ENST00000262126	ENSG00000101745	ANKRD12	TRUE	TRUE
chr18	9216826	G	T	ENST00000262126	ENSG00000101745	ANKRD12	TRUE	TRUE
chr18	9216844	C	T	ENST00000262126	ENSG00000101745	ANKRD12	TRUE	TRUE
chr18	9216847	G	T	ENST00000262126	ENSG00000101745	ANKRD12	TRUE	TRUE
chr18	9216851	T	A	ENST00000262126	ENSG00000101745	ANKRD12	TRUE	TRUE
chr18	9216851	T	G	ENST00000262126	ENSG00000101745	ANKRD12	TRUE	TRUE
chr18	9216895	A	T	ENST00000262126	ENSG00000101745	ANKRD12	TRUE	TRUE
chr18	9216901	G	A	ENST00000262126	ENSG00000101745	ANKRD12	TRUE	FALSE
chr18	9216901	G	C	ENST00000262126	ENSG00000101745	ANKRD12	TRUE	FALSE
chr18	9216901	G	T	ENST00000262126	ENSG00000101745	ANKRD12	TRUE	FALSE
chr18	9216902	T	A	ENST00000262126	ENSG00000101745	ANKRD12	TRUE	FALSE
chr18	9216902	T	C	ENST00000262126	ENSG00000101745	ANKRD12	TRUE	FALSE
chr18	9216902	T	G	ENST00000262126	ENSG00000101745	ANKRD12	TRUE	FALSE
chr18	9221850	A	C	ENST00000262126	ENSG00000101745	ANKRD12	TRUE	FALSE
chr18	9221850	A	G	ENST00000262126	ENSG00000101745	ANKRD12	TRUE	FALSE
chr18	9221850	A	T	ENST00000262126	ENSG00000101745	ANKRD12	TRUE	FALSE
chr18	9221851	G	A	ENST00000262126	ENSG00000101745	ANKRD12	TRUE	FALSE
chr18	9221851	G	C	ENST00000262126	ENSG00000101745	ANKRD12	TRUE	FALSE
chr18	9221851	G	T	ENST00000262126	ENSG00000101745	ANKRD12	TRUE	FALSE
chr18	9221858	A	T	ENST00000262126	ENSG00000101745	ANKRD12	TRUE	TRUE
chr18	9221865	T	A	ENST00000262126	ENSG00000101745	ANKRD12	TRUE	TRUE
chr18	9221865	T	G	ENST00000262126	ENSG00000101745	ANKRD12	TRUE	TRUE
chr18	9221879	G	T	ENST00000262126	ENSG00000101745	ANKRD12	TRUE	TRUE
chr18	9221891	C	T	ENST00000262126	ENSG00000101745	ANKRD12	TRUE	TRUE
chr18	9221900	A	T	ENST00000262126	ENSG00000101745	ANKRD12	TRUE	TRUE
chr18	9221909	G	T	ENST00000262126	ENSG00000101745	ANKRD12	TRUE	TRUE
chr18	9221930	G	T	ENST00000262126	ENSG00000101745	ANKRD12	TRUE	TRUE
chr18	9221936	G	T	ENST00000262126	ENSG00000101745	ANKRD12	TRUE	TRUE
chr18	9221939	G	T	ENST00000262126	ENSG00000101745	ANKRD12	TRUE	TRUE
chr18	9221943	T	A	ENST00000262126	ENSG00000101745	ANKRD12	TRUE	TRUE
chr18	9221945	G	T	ENST00000262126	ENSG00000101745	ANKRD12	TRUE	TRUE
chr18	9221949	T	A	ENST00000262126	ENSG00000101745	ANKRD12	TRUE	TRUE
chr18	9221957	A	T	ENST00000262126	ENSG00000101745	ANKRD12	TRUE	TRUE
chr18	9221960	A	T	ENST00000262126	ENSG00000101745	ANKRD12	TRUE	TRUE
chr18	9221963	G	T	ENST00000262126	ENSG00000101745	ANKRD12	TRUE	TRUE
chr18	9221973	T	A	ENST00000262126	ENSG00000101745	ANKRD12	TRUE	TRUE
chr18	9221973	T	G	ENST00000262126	ENSG00000101745	ANKRD12	TRUE	TRUE
chr18	9221987	G	T	ENST00000262126	ENSG00000101745	ANKRD12	TRUE	TRUE
chr18	9221995	C	A	ENST00000262126	ENSG00000101745	ANKRD12	TRUE	TRUE
chr18	9221995	C	G	ENST00000262126	ENSG00000101745	ANKRD12	TRUE	TRUE
chr18	9222000	G	A	ENST00000262126	ENSG00000101745	ANKRD12	TRUE	FALSE
chr18	9222000	G	C	ENST00000262126	ENSG00000101745	ANKRD12	TRUE	FALSE
chr18	9222000	G	T	ENST00000262126	ENSG00000101745	ANKRD12	TRUE	FALSE
chr18	9222001	T	A	ENST00000262126	ENSG00000101745	ANKRD12	TRUE	FALSE
chr18	9222001	T	C	ENST00000262126	ENSG00000101745	ANKRD12	TRUE	FALSE
chr18	9222001	T	G	ENST00000262126	ENSG00000101745	ANKRD12	TRUE	FALSE
chr18	9254209	A	C	ENST00000262126	ENSG00000101745	ANKRD12	TRUE	FALSE
chr18	9254209	A	G	ENST00000262126	ENSG00000101745	ANKRD12	TRUE	FALSE
chr18	9254209	A	T	ENST00000262126	ENSG00000101745	ANKRD12	TRUE	FALSE
chr18	9254210	G	A	ENST00000262126	ENSG00000101745	ANKRD12	TRUE	FALSE
chr18	9254210	G	C	ENST00000262126	ENSG00000101745	ANKRD12	TRUE	FALSE
chr18	9254210	G	T	ENST00000262126	ENSG00000101745	ANKRD12	TRUE	FALSE
chr18	9254216	G	T	ENST00000262126	ENSG00000101745	ANKRD12	TRUE	TRUE
chr18	9254219	G	T	ENST00000262126	ENSG00000101745	ANKRD12	TRUE	TRUE
chr18	9254225	C	T	ENST00000262126	ENSG00000101745	ANKRD12	TRUE	TRUE
chr18	9254252	G	T	ENST00000262126	ENSG00000101745	ANKRD12	TRUE	TRUE
chr18	9254267	G	T	ENST00000262126	ENSG00000101745	ANKRD12	TRUE	TRUE
chr18	9254273	G	T	ENST00000262126	ENSG00000101745	ANKRD12	TRUE	TRUE
chr18	9254276	A	T	ENST00000262126	ENSG00000101745	ANKRD12	TRUE	TRUE
chr18	9254293	T	A	ENST00000262126	ENSG00000101745	ANKRD12	TRUE	TRUE
chr18	9254294	G	T	ENST00000262126	ENSG00000101745	ANKRD12	TRUE	TRUE
chr18	9254300	A	T	ENST00000262126	ENSG00000101745	ANKRD12	TRUE	TRUE
chr18	9254303	C	T	ENST00000262126	ENSG00000101745	ANKRD12	TRUE	TRUE
chr18	9254318	A	T	ENST00000262126	ENSG00000101745	ANKRD12	TRUE	TRUE
chr18	9254345	G	T	ENST00000262126	ENSG00000101745	ANKRD12	TRUE	TRUE
chr18	9254350	T	A	ENST00000262126	ENSG00000101745	ANKRD12	TRUE	TRUE
chr18	9254350	T	G	ENST00000262126	ENSG00000101745	ANKRD12	TRUE	TRUE
chr18	9254351	G	T	ENST00000262126	ENSG00000101745	ANKRD12	TRUE	TRUE
chr18	9254357	A	T	ENST00000262126	ENSG00000101745	ANKRD12	TRUE	TRUE
chr18	9254372	G	T	ENST00000262126	ENSG00000101745	ANKRD12	TRUE	TRUE
chr18	9254375	G	T	ENST00000262126	ENSG00000101745	ANKRD12	TRUE	TRUE
chr18	9254384	A	T	ENST00000262126	ENSG00000101745	ANKRD12	TRUE	TRUE
chr18	9254414	A	T	ENST00000262126	ENSG00000101745	ANKRD12	TRUE	TRUE
chr18	9254417	G	T	ENST00000262126	ENSG00000101745	ANKRD12	TRUE	TRUE
chr18	9254420	C	T	ENST00000262126	ENSG00000101745	ANKRD12	TRUE	TRUE
chr18	9254423	C	T	ENST00000262126	ENSG00000101745	ANKRD12	TRUE	TRUE
chr18	9254426	A	T	ENST00000262126	ENSG00000101745	ANKRD12	TRUE	TRUE
chr18	9254429	G	T	ENST00000262126	ENSG00000101745	ANKRD12	TRUE	TRUE
chr18	9254435	G	T	ENST00000262126	ENSG00000101745	ANKRD12	TRUE	TRUE
chr18	9254441	G	T	ENST00000262126	ENSG00000101745	ANKRD12	TRUE	TRUE
chr18	9254447	G	T	ENST00000262126	ENSG00000101745	ANKRD12	TRUE	TRUE
chr18	9254450	A	T	ENST00000262126	ENSG00000101745	ANKRD12	TRUE	TRUE
chr18	9254460	T	A	ENST00000262126	ENSG00000101745	ANKRD12	TRUE	TRUE
chr18	9254460	T	G	ENST00000262126	ENSG00000101745	ANKRD12	TRUE	TRUE
chr18	9254468	A	T	ENST00000262126	ENSG00000101745	ANKRD12	TRUE	TRUE
chr18	9254471	C	T	ENST00000262126	ENSG00000101745	ANKRD12	TRUE	TRUE
chr18	9254474	G	T	ENST00000262126	ENSG00000101745	ANKRD12	TRUE	TRUE
chr18	9254477	A	T	ENST00000262126	ENSG00000101745	ANKRD12	TRUE	TRUE
chr18	9254488	T	A	ENST00000262126	ENSG00000101745	ANKRD12	TRUE	TRUE
chr18	9254488	T	G	ENST00000262126	ENSG00000101745	ANKRD12	TRUE	TRUE
chr18	9254492	A	T	ENST00000262126	ENSG00000101745	ANKRD12	TRUE	TRUE
chr18	9254496	C	A	ENST00000262126	ENSG00000101745	ANKRD12	TRUE	TRUE
chr18	9254496	C	G	ENST00000262126	ENSG00000101745	ANKRD12	TRUE	TRUE
chr18	9254501	A	T	ENST00000262126	ENSG00000101745	ANKRD12	TRUE	TRUE
chr18	9254507	A	T	ENST00000262126	ENSG00000101745	ANKRD12	TRUE	TRUE
chr18	9254510	A	T	ENST00000262126	ENSG00000101745	ANKRD12	TRUE	TRUE
chr18	9254513	C	T	ENST00000262126	ENSG00000101745	ANKRD12	TRUE	TRUE
chr18	9254516	A	T	ENST00000262126	ENSG00000101745	ANKRD12	TRUE	TRUE
chr18	9254532	T	A	ENST00000262126	ENSG00000101745	ANKRD12	TRUE	TRUE
chr18	9254532	T	G	ENST00000262126	ENSG00000101745	ANKRD12	TRUE	TRUE
chr18	9254536	T	A	ENST00000262126	ENSG00000101745	ANKRD12	TRUE	TRUE
chr18	9254536	T	G	ENST00000262126	ENSG00000101745	ANKRD12	TRUE	TRUE
chr18	9254538	C	A	ENST00000262126	ENSG00000101745	ANKRD12	TRUE	TRUE
chr18	9254538	C	G	ENST00000262126	ENSG00000101745	ANKRD12	TRUE	TRUE
chr18	9254546	G	T	ENST00000262126	ENSG00000101745	ANKRD12	TRUE	TRUE
chr18	9254558	G	T	ENST00000262126	ENSG00000101745	ANKRD12	TRUE	TRUE
chr18	9254561	G	T	ENST00000262126	ENSG00000101745	ANKRD12	TRUE	TRUE
chr18	9254570	C	T	ENST00000262126	ENSG00000101745	ANKRD12	TRUE	TRUE
chr18	9254576	A	T	ENST00000262126	ENSG00000101745	ANKRD12	TRUE	TRUE
chr18	9254579	A	T	ENST00000262126	ENSG00000101745	ANKRD12	TRUE	TRUE
chr18	9254592	C	A	ENST00000262126	ENSG00000101745	ANKRD12	TRUE	TRUE
chr18	9254592	C	G	ENST00000262126	ENSG00000101745	ANKRD12	TRUE	TRUE
chr18	9254596	T	A	ENST00000262126	ENSG00000101745	ANKRD12	TRUE	TRUE
chr18	9254609	G	T	ENST00000262126	ENSG00000101745	ANKRD12	TRUE	TRUE
chr18	9254616	C	A	ENST00000262126	ENSG00000101745	ANKRD12	TRUE	TRUE
chr18	9254616	C	G	ENST00000262126	ENSG00000101745	ANKRD12	TRUE	TRUE
chr18	9254630	C	T	ENST00000262126	ENSG00000101745	ANKRD12	TRUE	TRUE
chr18	9254636	A	T	ENST00000262126	ENSG00000101745	ANKRD12	TRUE	TRUE
chr18	9254639	A	T	ENST00000262126	ENSG00000101745	ANKRD12	TRUE	TRUE
chr18	9254642	G	T	ENST00000262126	ENSG00000101745	ANKRD12	TRUE	TRUE
chr18	9254647	T	A	ENST00000262126	ENSG00000101745	ANKRD12	TRUE	TRUE
chr18	9254647	T	G	ENST00000262126	ENSG00000101745	ANKRD12	TRUE	TRUE
chr18	9254655	C	A	ENST00000262126	ENSG00000101745	ANKRD12	TRUE	TRUE
chr18	9254655	C	G	ENST00000262126	ENSG00000101745	ANKRD12	TRUE	TRUE
chr18	9254660	G	T	ENST00000262126	ENSG00000101745	ANKRD12	TRUE	TRUE
chr18	9254666	A	T	ENST00000262126	ENSG00000101745	ANKRD12	TRUE	TRUE
chr18	9254669	C	T	ENST00000262126	ENSG00000101745	ANKRD12	TRUE	TRUE
chr18	9254672	A	T	ENST00000262126	ENSG00000101745	ANKRD12	TRUE	TRUE
chr18	9254678	A	T	ENST00000262126	ENSG00000101745	ANKRD12	TRUE	TRUE
chr18	9254684	A	T	ENST00000262126	ENSG00000101745	ANKRD12	TRUE	TRUE
chr18	9254687	A	T	ENST00000262126	ENSG00000101745	ANKRD12	TRUE	TRUE
chr18	9254690	A	T	ENST00000262126	ENSG00000101745	ANKRD12	TRUE	TRUE
chr18	9254694	T	A	ENST00000262126	ENSG00000101745	ANKRD12	TRUE	TRUE
chr18	9254696	A	T	ENST00000262126	ENSG00000101745	ANKRD12	TRUE	TRUE
chr18	9254702	C	T	ENST00000262126	ENSG00000101745	ANKRD12	TRUE	TRUE
chr18	9254708	A	T	ENST00000262126	ENSG00000101745	ANKRD12	TRUE	TRUE
chr18	9254714	A	T	ENST00000262126	ENSG00000101745	ANKRD12	TRUE	TRUE
chr18	9254717	G	T	ENST00000262126	ENSG00000101745	ANKRD12	TRUE	TRUE
chr18	9254723	C	T	ENST00000262126	ENSG00000101745	ANKRD12	TRUE	TRUE
chr18	9254726	G	T	ENST00000262126	ENSG00000101745	ANKRD12	TRUE	TRUE
chr18	9254732	A	T	ENST00000262126	ENSG00000101745	ANKRD12	TRUE	TRUE
chr18	9254735	C	T	ENST00000262126	ENSG00000101745	ANKRD12	TRUE	TRUE
chr18	9254738	G	T	ENST00000262126	ENSG00000101745	ANKRD12	TRUE	TRUE
chr18	9254741	A	T	ENST00000262126	ENSG00000101745	ANKRD12	TRUE	TRUE
chr18	9254744	G	T	ENST00000262126	ENSG00000101745	ANKRD12	TRUE	TRUE
chr18	9254747	G	T	ENST00000262126	ENSG00000101745	ANKRD12	TRUE	TRUE
chr18	9254750	A	T	ENST00000262126	ENSG00000101745	ANKRD12	TRUE	TRUE
chr18	9254753	G	T	ENST00000262126	ENSG00000101745	ANKRD12
chr18	9254762	A	T	ENST00000262126	ENSG00000101745	ANKRD12	TRUE	TRUE
chr18	9254775	T	A	ENST00000262126	ENSG00000101745	ANKRD12	TRUE	TRUE
chr18	9254789	G	T	ENST00000262126	ENSG00000101745	ANKRD12	TRUE	TRUE
chr18	9254800	T	A	ENST00000262126	ENSG00000101745	ANKRD12	TRUE	TRUE
chr18	9254802	C	A	ENST00000262126	ENSG00000101745	ANKRD12	TRUE	TRUE
chr18	9254802	C	G	ENST00000262126	ENSG00000101745	ANKRD12	TRUE	TRUE
chr18	9254804	G	T	ENST00000262126	ENSG00000101745	ANKRD12	TRUE	TRUE
chr18	9254807	A	T	ENST00000262126	ENSG00000101745	ANKRD12	TRUE	TRUE
chr18	9254813	A	T	ENST00000262126	ENSG00000101745	ANKRD12	TRUE	TRUE
chr18	9254816	G	T	ENST00000262126	ENSG00000101745	ANKRD12	TRUE	TRUE
chr18	9254819	G	T	ENST00000262126	ENSG00000101745	ANKRD12	TRUE	TRUE
chr18	9254834	A	T	ENST00000262126	ENSG00000101745	ANKRD12	TRUE	TRUE
chr18	9254849	A	T	ENST00000262126	ENSG00000101745	ANKRD12	TRUE	TRUE
chr18	9254862	C	A	ENST00000262126	ENSG00000101745	ANKRD12	TRUE	TRUE
chr18	9254862	C	G	ENST00000262126	ENSG00000101745	ANKRD12	TRUE	TRUE
chr18	9254865	T	A	ENST00000262126	ENSG00000101745	ANKRD12	TRUE	TRUE
chr18	9254865	T	G	ENST00000262126	ENSG00000101745	ANKRD12	TRUE	TRUE
chr18	9254871	T	A	ENST00000262126	ENSG00000101745	ANKRD12	TRUE	TRUE
chr18	9254871	T	G	ENST00000262126	ENSG00000101745	ANKRD12	TRUE	TRUE
chr18	9254891	A	T	ENST00000262126	ENSG00000101745	ANKRD12	TRUE	TRUE
chr18	9254900	A	T	ENST00000262126	ENSG00000101745	ANKRD12	TRUE	TRUE
chr18	9254911	T	A	ENST00000262126	ENSG00000101745	ANKRD12	TRUE	TRUE
chr18	9254912	G	T	ENST00000262126	ENSG00000101745	ANKRD12	TRUE	TRUE
chr18	9254916	T	A	ENST00000262126	ENSG00000101745	ANKRD12	TRUE	TRUE
chr18	9254916	T	G	ENST00000262126	ENSG00000101745	ANKRD12	TRUE	TRUE
chr18	9254921	G	T	ENST00000262126	ENSG00000101745	ANKRD12	TRUE	TRUE
chr18	9254924	A	T	ENST00000262126	ENSG00000101745	ANKRD12	TRUE	TRUE
chr18	9254927	C	T	ENST00000262126	ENSG00000101745	ANKRD12	TRUE	TRUE
chr18	9254931	C	A	ENST00000262126	ENSG00000101745	ANKRD12	TRUE	TRUE
chr18	9254931	C	G	ENST00000262126	ENSG00000101745	ANKRD12	TRUE	TRUE
chr18	9254942	A	T	ENST00000262126	ENSG00000101745	ANKRD12	TRUE	TRUE
chr18	9254945	C	T	ENST00000262126	ENSG00000101745	ANKRD12	TRUE	TRUE
chr18	9254948	G	T	ENST00000262126	ENSG00000101745	ANKRD12	TRUE	TRUE
chr18	9254957	A	T	ENST00000262126	ENSG00000101745	ANKRD12	TRUE	TRUE
chr18	9254965	T	A	ENST00000262126	ENSG00000101745	ANKRD12	TRUE	TRUE
chr18	9254967	T	A	ENST00000262126	ENSG00000101745	ANKRD12	TRUE	TRUE
chr18	9254967	T	G	ENST00000262126	ENSG00000101745	ANKRD12	TRUE	TRUE
chr18	9254970	C	A	ENST00000262126	ENSG00000101745	ANKRD12	TRUE	TRUE
chr18	9254970	C	G	ENST00000262126	ENSG00000101745	ANKRD12	TRUE	TRUE
chr18	9254975	G	T	ENST00000262126	ENSG00000101745	ANKRD12	TRUE	TRUE
chr18	9254984	G	T	ENST00000262126	ENSG00000101745	ANKRD12	TRUE	TRUE
chr18	9254991	C	A	ENST00000262126	ENSG00000101745	ANKRD12	TRUE	TRUE
chr18	9254991	C	G	ENST00000262126	ENSG00000101745	ANKRD12	TRUE	TRUE
chr18	9254994	T	A	ENST00000262126	ENSG00000101745	ANKRD12	TRUE	TRUE
chr18	9254994	T	G	ENST00000262126	ENSG00000101745	ANKRD12	TRUE	TRUE
chr18	9254996	C	T	ENST00000262126	ENSG00000101745	ANKRD12	TRUE	TRUE
chr18	9255016	T	A	ENST00000262126	ENSG00000101745	ANKRD12	TRUE	TRUE
chr18	9255016	T	G	ENST00000262126	ENSG00000101745	ANKRD12	TRUE	TRUE
chr18	9255026	G	T	ENST00000262126	ENSG00000101745	ANKRD12	TRUE	TRUE
chr18	9255032	G	T	ENST00000262126	ENSG00000101745	ANKRD12	TRUE	TRUE
chr18	9255039	T	A	ENST00000262126	ENSG00000101745	ANKRD12	TRUE	TRUE
chr18	9255044	G	T	ENST00000262126	ENSG00000101745	ANKRD12	TRUE	TRUE
chr18	9255051	C	A	ENST00000262126	ENSG00000101745	ANKRD12	TRUE	TRUE
chr18	9255051	C	G	ENST00000262126	ENSG00000101745	ANKRD12	TRUE	TRUE
chr18	9255059	A	T	ENST00000262126	ENSG00000101745	ANKRD12	TRUE	TRUE
chr18	9255067	T	A	ENST00000262126	ENSG00000101745	ANKRD12	TRUE	TRUE
chr18	9255068	A	T	ENST00000262126	ENSG00000101745	ANKRD12	TRUE	TRUE
chr18	9255074	A	T	ENST00000262126	ENSG00000101745	ANKRD12	TRUE	TRUE
chr18	9255077	G	T	ENST00000262126	ENSG00000101745	ANKRD12	TRUE	TRUE
chr18	9255080	A	T	ENST00000262126	ENSG00000101745	ANKRD12	TRUE	TRUE
chr18	9255086	A	T	ENST00000262126	ENSG00000101745	ANKRD12	TRUE	TRUE
chr18	9255092	C	T	ENST00000262126	ENSG00000101745	ANKRD12	TRUE	TRUE
chr18	9255095	A	T	ENST00000262126	ENSG00000101745	ANKRD12	TRUE	TRUE
chr18	9255108	T	A	ENST00000262126	ENSG00000101745	ANKRD12	TRUE	TRUE
chr18	9255108	T	G	ENST00000262126	ENSG00000101745	ANKRD12	TRUE	TRUE
chr18	9255110	G	T	ENST00000262126	ENSG00000101745	ANKRD12	TRUE	TRUE
chr18	9255119	G	T	ENST00000262126	ENSG00000101745	ANKRD12	TRUE	TRUE
chr18	9255122	A	T	ENST00000262126	ENSG00000101745	ANKRD12	TRUE	TRUE
chr18	9255126	C	A	ENST00000262126	ENSG00000101745	ANKRD12	TRUE	TRUE
chr18	9255126	C	G	ENST00000262126	ENSG00000101745	ANKRD12	TRUE	TRUE
chr18	9255134	A	T	ENST00000262126	ENSG00000101745	ANKRD12	TRUE	TRUE
chr18	9255140	A	T	ENST00000262126	ENSG00000101745	ANKRD12	TRUE	TRUE
chr18	9255146	G	T	ENST00000262126	ENSG00000101745	ANKRD12	TRUE	TRUE
chr18	9255167	G	T	ENST00000262126	ENSG00000101745	ANKRD12	TRUE	TRUE
chr18	9255174	C	A	ENST00000262126	ENSG00000101745	ANKRD12	TRUE	TRUE
chr18	9255174	C	G	ENST00000262126	ENSG00000101745	ANKRD12	TRUE	TRUE
chr18	9255181	C	A	ENST00000262126	ENSG00000101745	ANKRD12	TRUE	TRUE
chr18	9255188	A	T	ENST00000262126	ENSG00000101745	ANKRD12	TRUE	TRUE
chr18	9255191	A	T	ENST00000262126	ENSG00000101745	ANKRD12	TRUE	TRUE
chr18	9255200	A	T	ENST00000262126	ENSG00000101745	ANKRD12	TRUE	TRUE
chr18	9255203	G	T	ENST00000262126	ENSG00000101745	ANKRD12	TRUE	TRUE
chr18	9255209	A	T	ENST00000262126	ENSG00000101745	ANKRD12	TRUE	TRUE
chr18	9255216	T	A	ENST00000262126	ENSG00000101745	ANKRD12	TRUE	TRUE
chr18	9255216	T	G	ENST00000262126	ENSG00000101745	ANKRD12	TRUE	TRUE
chr18	9255218	A	T	ENST00000262126	ENSG00000101745	ANKRD12
chr18	9255221	A	T	ENST00000262126	ENSG00000101745	ANKRD12
chr18	9255227	A	T	ENST00000262126	ENSG00000101745	ANKRD12	TRUE	TRUE
chr18	9255231	T	A	ENST00000262126	ENSG00000101745	ANKRD12	TRUE	TRUE
chr18	9255233	A	T	ENST00000262126	ENSG00000101745	ANKRD12	TRUE	TRUE
chr18	9255239	A	T	ENST00000262126	ENSG00000101745	ANKRD12	TRUE	TRUE
chr18	9255242	G	T	ENST00000262126	ENSG00000101745	ANKRD12	TRUE	TRUE
chr18	9255248	G	T	ENST00000262126	ENSG00000101745	ANKRD12	TRUE	TRUE
chr18	9255251	A	T	ENST00000262126	ENSG00000101745	ANKRD12	TRUE	TRUE
chr18	9255254	G	T	ENST00000262126	ENSG00000101745	ANKRD12	TRUE	TRUE
chr18	9255257	A	T	ENST00000262126	ENSG00000101745	ANKRD12	TRUE	TRUE
chr18	9255263	A	T	ENST00000262126	ENSG00000101745	ANKRD12	TRUE	TRUE
chr18	9255266	A	T	ENST00000262126	ENSG00000101745	ANKRD12	TRUE	TRUE
chr18	9255269	G	T	ENST00000262126	ENSG00000101745	ANKRD12	TRUE	TRUE
chr18	9255275	G	T	ENST00000262126	ENSG00000101745	ANKRD12	TRUE	TRUE
chr18	9255281	G	T	ENST00000262126	ENSG00000101745	ANKRD12	TRUE	TRUE
chr18	9255284	A	T	ENST00000262126	ENSG00000101745	ANKRD12	TRUE	TRUE
chr18	9255287	G	T	ENST00000262126	ENSG00000101745	ANKRD12	TRUE	TRUE
chr18	9255290	A	T	ENST00000262126	ENSG00000101745	ANKRD12	TRUE	TRUE
chr18	9255295	C	A	ENST00000262126	ENSG00000101745	ANKRD12	TRUE	TRUE
chr18	9255295	C	G	ENST00000262126	ENSG00000101745	ANKRD12	TRUE	TRUE
chr18	9255296	A	T	ENST00000262126	ENSG00000101745	ANKRD12	TRUE	TRUE
chr18	9255302	A	T	ENST00000262126	ENSG00000101745	ANKRD12	TRUE	TRUE
chr18	9255314	A	T	ENST00000262126	ENSG00000101745	ANKRD12	TRUE	TRUE
chr18	9255317	G	T	ENST00000262126	ENSG00000101745	ANKRD12	TRUE	TRUE
chr18	9255323	C	T	ENST00000262126	ENSG00000101745	ANKRD12	TRUE	TRUE
chr18	9255335	G	T	ENST00000262126	ENSG00000101745	ANKRD12	TRUE	TRUE
chr18	9255344	A	T	ENST00000262126	ENSG00000101745	ANKRD12	TRUE	TRUE
chr18	9255347	G	T	ENST00000262126	ENSG00000101745	ANKRD12	TRUE	TRUE
chr18	9255354	G	A	ENST00000262126	ENSG00000101745	ANKRD12	TRUE	TRUE
chr18	9255355	G	A	ENST00000262126	ENSG00000101745	ANKRD12	TRUE	TRUE
chr18	9255356	A	T	ENST00000262126	ENSG00000101745	ANKRD12	TRUE	TRUE
chr18	9255359	G	T	ENST00000262126	ENSG00000101745	ANKRD12	TRUE	TRUE
chr18	9255371	A	T	ENST00000262126	ENSG00000101745	ANKRD12
chr18	9255380	G	T	ENST00000262126	ENSG00000101745	ANKRD12	TRUE	TRUE
chr18	9255386	G	T	ENST00000262126	ENSG00000101745	ANKRD12	TRUE	TRUE
chr18	9255399	T	A	ENST00000262126	ENSG00000101745	ANKRD12
chr18	9255399	T	G	ENST00000262126	ENSG00000101745	ANKRD12	TRUE	TRUE
chr18	9255407	G	T	ENST00000262126	ENSG00000101745	ANKRD12	TRUE	TRUE
chr18	9255413	G	T	ENST00000262126	ENSG00000101745	ANKRD12	TRUE	TRUE
chr18	9255420	T	A	ENST00000262126	ENSG00000101745	ANKRD12	TRUE	TRUE
chr18	9255420	T	G	ENST00000262126	ENSG00000101745	ANKRD12	TRUE	TRUE
chr18	9255426	T	A	ENST00000262126	ENSG00000101745	ANKRD12	TRUE	TRUE
chr18	9255426	T	G	ENST00000262126	ENSG00000101745	ANKRD12	TRUE	TRUE
chr18	9255428	G	T	ENST00000262126	ENSG00000101745	ANKRD12	TRUE	TRUE
chr18	9255431	A	T	ENST00000262126	ENSG00000101745	ANKRD12
chr18	9255434	A	T	ENST00000262126	ENSG00000101745	ANKRD12
chr18	9255438	C	A	ENST00000262126	ENSG00000101745	ANKRD12	TRUE	TRUE
chr18	9255438	C	G	ENST00000262126	ENSG00000101745	ANKRD12	TRUE	TRUE
chr18	9255440	A	T	ENST00000262126	ENSG00000101745	ANKRD12	TRUE	TRUE
chr18	9255444	T	A	ENST00000262126	ENSG00000101745	ANKRD12	TRUE	TRUE
chr18	9255446	G	T	ENST00000262126	ENSG00000101745	ANKRD12	TRUE	TRUE
chr18	9255449	A	T	ENST00000262126	ENSG00000101745	ANKRD12	TRUE	TRUE
chr18	9255458	A	T	ENST00000262126	ENSG00000101745	ANKRD12	TRUE	TRUE
chr18	9255467	A	T	ENST00000262126	ENSG00000101745	ANKRD12	TRUE	TRUE
chr18	9255471	C	A	ENST00000262126	ENSG00000101745	ANKRD12	TRUE	TRUE
chr18	9255471	C	G	ENST00000262126	ENSG00000101745	ANKRD12	TRUE	TRUE
chr18	9255476	A	T	ENST00000262126	ENSG00000101745	ANKRD12	TRUE	TRUE
chr18	9255479	G	T	ENST00000262126	ENSG00000101745	ANKRD12	TRUE	TRUE
chr18	9255482	A	T	ENST00000262126	ENSG00000101745	ANKRD12	TRUE	TRUE
chr18	9255492	C	A	ENST00000262126	ENSG00000101745	ANKRD12	TRUE	TRUE
chr18	9255492	C	G	ENST00000262126	ENSG00000101745	ANKRD12	TRUE	TRUE
chr18	9255494	A	T	ENST00000262126	ENSG00000101745	ANKRD12	TRUE	TRUE
chr18	9255497	G	T	ENST00000262126	ENSG00000101745	ANKRD12	TRUE	TRUE
chr18	9255509	A	T	ENST00000262126	ENSG00000101745	ANKRD12	TRUE	TRUE
chr18	9255512	G	T	ENST00000262126	ENSG00000101745	ANKRD12	TRUE	TRUE
chr18	9255515	G	T	ENST00000262126	ENSG00000101745	ANKRD12	TRUE	TRUE
chr18	9255518	C	T	ENST00000262126	ENSG00000101745	ANKRD12	TRUE	TRUE
chr18	9255524	A	T	ENST00000262126	ENSG00000101745	ANKRD12	TRUE	TRUE
chr18	9255530	A	T	ENST00000262126	ENSG00000101745	ANKRD12	TRUE	TRUE
chr18	9255533	A	T	ENST00000262126	ENSG00000101745	ANKRD12	TRUE	TRUE
chr18	9255536	G	T	ENST00000262126	ENSG00000101745	ANKRD12	TRUE	TRUE
chr18	9255542	G	T	ENST00000262126	ENSG00000101745	ANKRD12	TRUE	TRUE
chr18	9255545	A	T	ENST00000262126	ENSG00000101745	ANKRD12	TRUE	TRUE
chr18	9255557	G	T	ENST00000262126	ENSG00000101745	ANKRD12	TRUE	TRUE
chr18	9255560	G	T	ENST00000262126	ENSG00000101745	ANKRD12	TRUE	TRUE
chr18	9255563	A	T	ENST00000262126	ENSG00000101745	ANKRD12	TRUE	TRUE
chr18	9255569	A	T	ENST00000262126	ENSG00000101745	ANKRD12	TRUE	TRUE
chr18	9255578	A	T	ENST00000262126	ENSG00000101745	ANKRD12
chr18	9255581	G	T	ENST00000262126	ENSG00000101745	ANKRD12	TRUE	TRUE
chr18	9255584	G	T	ENST00000262126	ENSG00000101745	ANKRD12	TRUE	TRUE
chr18	9255587	A	T	ENST00000262126	ENSG00000101745	ANKRD12	TRUE	TRUE
chr18	9255590	G	T	ENST00000262126	ENSG00000101745	ANKRD12	TRUE	TRUE
chr18	9255608	A	T	ENST00000262126	ENSG00000101745	ANKRD12	TRUE	TRUE
chr18	9255615	C	A	ENST00000262126	ENSG00000101745	ANKRD12	TRUE	TRUE
chr18	9255615	C	G	ENST00000262126	ENSG00000101745	ANKRD12	TRUE	TRUE
chr18	9255617	G	T	ENST00000262126	ENSG00000101745	ANKRD12	TRUE	TRUE
chr18	9255630	T	A	ENST00000262126	ENSG00000101745	ANKRD12	TRUE	TRUE
chr18	9255647	G	T	ENST00000262126	ENSG00000101745	ANKRD12	TRUE	TRUE
chr18	9255650	G	T	ENST00000262126	ENSG00000101745	ANKRD12	TRUE	TRUE
chr18	9255669	T	A	ENST00000262126	ENSG00000101745	ANKRD12	TRUE	TRUE
chr18	9255669	T	G	ENST00000262126	ENSG00000101745	ANKRD12	TRUE	TRUE
chr18	9255674	G	T	ENST00000262126	ENSG00000101745	ANKRD12	TRUE	TRUE
chr18	9255677	A	T	ENST00000262126	ENSG00000101745	ANKRD12	TRUE	TRUE
chr18	9255680	G	T	ENST00000262126	ENSG00000101745	ANKRD12	TRUE	TRUE
chr18	9255692	G	T	ENST00000262126	ENSG00000101745	ANKRD12	TRUE	TRUE
chr18	9255695	A	T	ENST00000262126	ENSG00000101745	ANKRD12	TRUE	TRUE
chr18	9255698	C	T	ENST00000262126	ENSG00000101745	ANKRD12	TRUE	TRUE
chr18	9255701	G	T	ENST00000262126	ENSG00000101745	ANKRD12	TRUE	TRUE
chr18	9255704	A	T	ENST00000262126	ENSG00000101745	ANKRD12	TRUE	TRUE
chr18	9255713	A	T	ENST00000262126	ENSG00000101745	ANKRD12	TRUE	TRUE
chr18	9255716	G	T	ENST00000262126	ENSG00000101745	ANKRD12	TRUE	TRUE
chr18	9255722	A	T	ENST00000262126	ENSG00000101745	ANKRD12	TRUE	TRUE
chr18	9255725	G	T	ENST00000262126	ENSG00000101745	ANKRD12	TRUE	TRUE
chr18	9255728	A	T	ENST00000262126	ENSG00000101745	ANKRD12	TRUE	TRUE
chr18	9255734	G	T	ENST00000262126	ENSG00000101745	ANKRD12	TRUE	TRUE
chr18	9255737	A	T	ENST00000262126	ENSG00000101745	ANKRD12	TRUE	TRUE
chr18	9255740	C	T	ENST00000262126	ENSG00000101745	ANKRD12	TRUE	TRUE
chr18	9255746	C	T	ENST00000262126	ENSG00000101745	ANKRD12	TRUE	TRUE
chr18	9255752	A	T	ENST00000262126	ENSG00000101745	ANKRD12	TRUE	TRUE
chr18	9255755	G	T	ENST00000262126	ENSG00000101745	ANKRD12	TRUE	TRUE
chr18	9255758	A	T	ENST00000262126	ENSG00000101745	ANKRD12	TRUE	TRUE
chr18	9255767	G	T	ENST00000262126	ENSG00000101745	ANKRD12	TRUE	TRUE
chr18	9255770	A	T	ENST00000262126	ENSG00000101745	ANKRD12	TRUE	TRUE
chr18	9255776	G	T	ENST00000262126	ENSG00000101745	ANKRD12	TRUE	TRUE
chr18	9255779	A	T	ENST00000262126	ENSG00000101745	ANKRD12	TRUE	TRUE
chr18	9255782	A	T	ENST00000262126	ENSG00000101745	ANKRD12	TRUE	TRUE
chr18	9255791	G	T	ENST00000262126	ENSG00000101745	ANKRD12	TRUE	TRUE
chr18	9255794	A	T	ENST00000262126	ENSG00000101745	ANKRD12	TRUE	TRUE
chr18	9255797	G	T	ENST00000262126	ENSG00000101745	ANKRD12	TRUE	TRUE
chr18	9255800	A	T	ENST00000262126	ENSG00000101745	ANKRD12	TRUE	TRUE
chr18	9255803	A	T	ENST00000262126	ENSG00000101745	ANKRD12	TRUE	TRUE
chr18	9255809	A	T	ENST00000262126	ENSG00000101745	ANKRD12	TRUE	TRUE
chr18	9255815	G	T	ENST00000262126	ENSG00000101745	ANKRD12	TRUE	TRUE
chr18	9255821	A	T	ENST00000262126	ENSG00000101745	ANKRD12	TRUE	TRUE
chr18	9255825	C	A	ENST00000262126	ENSG00000101745	ANKRD12	TRUE	TRUE
chr18	9255825	C	G	ENST00000262126	ENSG00000101745	ANKRD12	TRUE	TRUE
chr18	9255827	G	T	ENST00000262126	ENSG00000101745	ANKRD12	TRUE	TRUE
chr18	9255830	A	T	ENST00000262126	ENSG00000101745	ANKRD12	TRUE	TRUE
chr18	9255836	A	T	ENST00000262126	ENSG00000101745	ANKRD12	TRUE	TRUE
chr18	9255840	T	A	ENST00000262126	ENSG00000101745	ANKRD12	TRUE	TRUE
chr18	9255840	T	G	ENST00000262126	ENSG00000101745	ANKRD12	TRUE	TRUE
chr18	9255851	G	T	ENST00000262126	ENSG00000101745	ANKRD12	TRUE	TRUE
chr18	9255856	T	A	ENST00000262126	ENSG00000101745	ANKRD12	TRUE	TRUE
chr18	9255863	A	T	ENST00000262126	ENSG00000101745	ANKRD12	TRUE	TRUE
chr18	9255869	A	T	ENST00000262126	ENSG00000101745	ANKRD12
chr18	9255872	G	T	ENST00000262126	ENSG00000101745	ANKRD12	TRUE	TRUE
chr18	9255875	A	T	ENST00000262126	ENSG00000101745	ANKRD12	TRUE	TRUE
chr18	9255881	A	T	ENST00000262126	ENSG00000101745	ANKRD12	TRUE	TRUE
chr18	9255889	T	A	ENST00000262126	ENSG00000101745	ANKRD12	TRUE	TRUE
chr18	9255889	T	G	ENST00000262126	ENSG00000101745	ANKRD12	TRUE	TRUE
chr18	9255891	C	A	ENST00000262126	ENSG00000101745	ANKRD12	TRUE	TRUE
chr18	9255902	G	T	ENST00000262126	ENSG00000101745	ANKRD12	TRUE	TRUE
chr18	9255905	A	T	ENST00000262126	ENSG00000101745	ANKRD12	TRUE	TRUE
chr18	9255910	C	A	ENST00000262126	ENSG00000101745	ANKRD12	TRUE	TRUE
chr18	9255914	A	T	ENST00000262126	ENSG00000101745	ANKRD12	TRUE	TRUE
chr18	9255917	G	T	ENST00000262126	ENSG00000101745	ANKRD12	TRUE	TRUE
chr18	9255923	G	T	ENST00000262126	ENSG00000101745	ANKRD12	TRUE	TRUE
chr18	9255926	A	T	ENST00000262126	ENSG00000101745	ANKRD12	TRUE	TRUE
chr18	9255932	A	T	ENST00000262126	ENSG00000101745	ANKRD12	TRUE	TRUE
chr18	9255950	A	T	ENST00000262126	ENSG00000101745	ANKRD12
chr18	9255953	A	T	ENST00000262126	ENSG00000101745	ANKRD12	TRUE	TRUE
chr18	9255965	A	T	ENST00000262126	ENSG00000101745	ANKRD12	TRUE	TRUE
chr18	9255968	G	T	ENST00000262126	ENSG00000101745	ANKRD12	TRUE	TRUE
chr18	9255971	A	T	ENST00000262126	ENSG00000101745	ANKRD12	TRUE	TRUE
chr18	9255977	A	T	ENST00000262126	ENSG00000101745	ANKRD12	TRUE	TRUE
chr18	9255980	G	T	ENST00000262126	ENSG00000101745	ANKRD12	TRUE	TRUE
chr18	9255983	A	T	ENST00000262126	ENSG00000101745	ANKRD12	TRUE	TRUE
chr18	9255995	A	T	ENST00000262126	ENSG00000101745	ANKRD12	TRUE	TRUE
chr18	9256004	A	T	ENST00000262126	ENSG00000101745	ANKRD12	TRUE	TRUE
chr18	9256007	G	T	ENST00000262126	ENSG00000101745	ANKRD12	TRUE	TRUE
chr18	9256010	A	T	ENST00000262126	ENSG00000101745	ANKRD12	TRUE	TRUE
chr18	9256016	G	T	ENST00000262126	ENSG00000101745	ANKRD12	TRUE	TRUE
chr18	9256019	A	T	ENST00000262126	ENSG00000101745	ANKRD12	TRUE	TRUE
chr18	9256022	G	T	ENST00000262126	ENSG00000101745	ANKRD12	TRUE	TRUE
chr18	9256037	G	T	ENST00000262126	ENSG00000101745	ANKRD12	TRUE	TRUE
chr18	9256043	A	T	ENST00000262126	ENSG00000101745	ANKRD12	TRUE	TRUE
chr18	9256046	G	T	ENST00000262126	ENSG00000101745	ANKRD12	TRUE	TRUE
chr18	9256049	A	T	ENST00000262126	ENSG00000101745	ANKRD12	TRUE	TRUE
chr18	9256056	T	A	ENST00000262126	ENSG00000101745	ANKRD12	TRUE	TRUE
chr18	9256061	G	T	ENST00000262126	ENSG00000101745	ANKRD12	TRUE	TRUE
chr18	9256064	A	T	ENST00000262126	ENSG00000101745	ANKRD12	TRUE	TRUE
chr18	9256067	A	T	ENST00000262126	ENSG00000101745	ANKRD12	TRUE	TRUE
chr18	9256073	A	T	ENST00000262126	ENSG00000101745	ANKRD12	TRUE	TRUE
chr18	9256076	C	T	ENST00000262126	ENSG00000101745	ANKRD12	TRUE	TRUE
chr18	9256080	C	A	ENST00000262126	ENSG00000101745	ANKRD12	TRUE	TRUE
chr18	9256080	C	G	ENST00000262126	ENSG00000101745	ANKRD12	TRUE	TRUE
chr18	9256091	G	T	ENST00000262126	ENSG00000101745	ANKRD12	TRUE	TRUE
chr18	9256096	C	A	ENST00000262126	ENSG00000101745	ANKRD12	TRUE	TRUE
chr18	9256096	C	G	ENST00000262126	ENSG00000101745	ANKRD12	TRUE	TRUE
chr18	9256100	A	T	ENST00000262126	ENSG00000101745	ANKRD12	TRUE	TRUE
chr18	9256104	C	A	ENST00000262126	ENSG00000101745	ANKRD12	TRUE	TRUE
chr18	9256104	C	G	ENST00000262126	ENSG00000101745	ANKRD12	TRUE	TRUE
chr18	9256106	G	T	ENST00000262126	ENSG00000101745	ANKRD12	TRUE	TRUE
chr18	9256109	A	T	ENST00000262126	ENSG00000101745	ANKRD12	TRUE	TRUE
chr18	9256115	A	T	ENST00000262126	ENSG00000101745	ANKRD12	TRUE	TRUE
chr18	9256121	A	T	ENST00000262126	ENSG00000101745	ANKRD12	TRUE	TRUE
chr18	9256124	G	T	ENST00000262126	ENSG00000101745	ANKRD12	TRUE	TRUE
chr18	9256127	A	T	ENST00000262126	ENSG00000101745	ANKRD12	TRUE	TRUE
chr18	9256136	G	T	ENST00000262126	ENSG00000101745	ANKRD12	TRUE	TRUE
chr18	9256145	A	T	ENST00000262126	ENSG00000101745	ANKRD12	TRUE	TRUE
chr18	9256148	A	T	ENST00000262126	ENSG00000101745	ANKRD12	TRUE	TRUE
chr18	9256151	G	T	ENST00000262126	ENSG00000101745	ANKRD12	TRUE	TRUE
chr18	9256154	A	T	ENST00000262126	ENSG00000101745	ANKRD12	TRUE	TRUE
chr18	9256160	A	T	ENST00000262126	ENSG00000101745	ANKRD12	TRUE	TRUE
chr18	9256166	A	T	ENST00000262126	ENSG00000101745	ANKRD12	TRUE	TRUE
chr18	9256169	G	T	ENST00000262126	ENSG00000101745	ANKRD12	TRUE	TRUE
chr18	9256193	A	T	ENST00000262126	ENSG00000101745	ANKRD12	TRUE	TRUE
chr18	9256202	C	T	ENST00000262126	ENSG00000101745	ANKRD12	TRUE	TRUE
chr18	9256205	G	T	ENST00000262126	ENSG00000101745	ANKRD12	TRUE	TRUE
chr18	9256208	G	T	ENST00000262126	ENSG00000101745	ANKRD12	TRUE	TRUE
chr18	9256211	A	T	ENST00000262126	ENSG00000101745	ANKRD12
chr18	9256214	A	T	ENST00000262126	ENSG00000101745	ANKRD12
chr18	9256218	C	A	ENST00000262126	ENSG00000101745	ANKRD12	TRUE	TRUE
chr18	9256218	C	G	ENST00000262126	ENSG00000101745	ANKRD12	TRUE	TRUE
chr18	9256238	A	T	ENST00000262126	ENSG00000101745	ANKRD12	TRUE	TRUE
chr18	9256244	C	T	ENST00000262126	ENSG00000101745	ANKRD12	TRUE	TRUE
chr18	9256250	G	T	ENST00000262126	ENSG00000101745	ANKRD12	TRUE	TRUE
chr18	9256253	A	T	ENST00000262126	ENSG00000101745	ANKRD12	TRUE	TRUE
chr18	9256260	T	A	ENST00000262126	ENSG00000101745	ANKRD12	TRUE	TRUE
chr18	9256260	T	G	ENST00000262126	ENSG00000101745	ANKRD12	TRUE	TRUE
chr18	9256268	A	T	ENST00000262126	ENSG00000101745	ANKRD12	TRUE	TRUE
chr18	9256271	G	T	ENST00000262126	ENSG00000101745	ANKRD12	TRUE	TRUE
chr18	9256274	A	T	ENST00000262126	ENSG00000101745	ANKRD12
chr18	9256280	A	T	ENST00000262126	ENSG00000101745	ANKRD12	TRUE	TRUE
chr18	9256286	G	T	ENST00000262126	ENSG00000101745	ANKRD12	TRUE	TRUE
chr18	9256293	T	A	ENST00000262126	ENSG00000101745	ANKRD12	TRUE	TRUE
chr18	9256295	A	T	ENST00000262126	ENSG00000101745	ANKRD12	TRUE	TRUE
chr18	9256307	G	T	ENST00000262126	ENSG00000101745	ANKRD12	TRUE	TRUE
chr18	9256310	A	T	ENST00000262126	ENSG00000101745	ANKRD12	TRUE	TRUE
chr18	9256313	G	T	ENST00000262126	ENSG00000101745	ANKRD12	TRUE	TRUE
chr18	9256316	A	T	ENST00000262126	ENSG00000101745	ANKRD12	TRUE	TRUE
chr18	9256322	A	T	ENST00000262126	ENSG00000101745	ANKRD12	TRUE	TRUE
chr18	9256325	A	T	ENST00000262126	ENSG00000101745	ANKRD12	TRUE	TRUE
chr18	9256331	A	T	ENST00000262126	ENSG00000101745	ANKRD12	TRUE	TRUE
chr18	9256343	A	T	ENST00000262126	ENSG00000101745	ANKRD12	TRUE	TRUE
chr18	9256348	C	A	ENST00000262126	ENSG00000101745	ANKRD12	TRUE	TRUE
chr18	9256348	C	G	ENST00000262126	ENSG00000101745	ANKRD12	TRUE	TRUE
chr18	9256349	A	T	ENST00000262126	ENSG00000101745	ANKRD12	TRUE	TRUE
chr18	9256352	G	T	ENST00000262126	ENSG00000101745	ANKRD12	TRUE	TRUE
chr18	9256355	C	T	ENST00000262126	ENSG00000101745	ANKRD12	TRUE	TRUE
chr18	9256361	A	T	ENST00000262126	ENSG00000101745	ANKRD12	TRUE	TRUE
chr18	9256367	A	T	ENST00000262126	ENSG00000101745	ANKRD12	TRUE	TRUE
chr18	9256373	A	T	ENST00000262126	ENSG00000101745	ANKRD12	TRUE	TRUE
chr18	9256379	C	T	ENST00000262126	ENSG00000101745	ANKRD12	TRUE	TRUE
chr18	9256392	T	A	ENST00000262126	ENSG00000101745	ANKRD12	TRUE	TRUE
chr18	9256392	T	G	ENST00000262126	ENSG00000101745	ANKRD12	TRUE	TRUE
chr18	9256397	A	T	ENST00000262126	ENSG00000101745	ANKRD12	TRUE	TRUE
chr18	9256403	A	T	ENST00000262126	ENSG00000101745	ANKRD12	TRUE	TRUE
chr18	9256409	G	T	ENST00000262126	ENSG00000101745	ANKRD12	TRUE	TRUE
chr18	9256418	A	T	ENST00000262126	ENSG00000101745	ANKRD12	TRUE	TRUE
chr18	9256424	A	T	ENST00000262126	ENSG00000101745	ANKRD12	TRUE	TRUE
chr18	9256430	A	T	ENST00000262126	ENSG00000101745	ANKRD12	TRUE	TRUE
chr18	9256434	C	A	ENST00000262126	ENSG00000101745	ANKRD12	TRUE	TRUE
chr18	9256434	C	G	ENST00000262126	ENSG00000101745	ANKRD12	TRUE	TRUE
chr18	9256437	C	A	ENST00000262126	ENSG00000101745	ANKRD12	TRUE	TRUE
chr18	9256437	C	G	ENST00000262126	ENSG00000101745	ANKRD12	TRUE	TRUE
chr18	9256446	C	A	ENST00000262126	ENSG00000101745	ANKRD12	TRUE	TRUE
chr18	9256446	C	G	ENST00000262126	ENSG00000101745	ANKRD12	TRUE	TRUE
chr18	9256448	A	T	ENST00000262126	ENSG00000101745	ANKRD12	TRUE	TRUE
chr18	9256457	C	T	ENST00000262126	ENSG00000101745	ANKRD12	TRUE	TRUE
chr18	9256463	A	T	ENST00000262126	ENSG00000101745	ANKRD12	TRUE	TRUE
chr18	9256466	G	T	ENST00000262126	ENSG00000101745	ANKRD12	TRUE	TRUE
chr18	9256469	A	T	ENST00000262126	ENSG00000101745	ANKRD12	TRUE	TRUE
chr18	9256476	T	A	ENST00000262126	ENSG00000101745	ANKRD12	TRUE	TRUE
chr18	9256476	T	G	ENST00000262126	ENSG00000101745	ANKRD12	TRUE	TRUE
chr18	9256491	T	A	ENST00000262126	ENSG00000101745	ANKRD12	TRUE	TRUE
chr18	9256491	T	G	ENST00000262126	ENSG00000101745	ANKRD12	TRUE	TRUE
chr18	9256496	C	T	ENST00000262126	ENSG00000101745	ANKRD12	TRUE	TRUE
chr18	9256508	G	T	ENST00000262126	ENSG00000101745	ANKRD12	TRUE	TRUE
chr18	9256511	C	T	ENST00000262126	ENSG00000101745	ANKRD12	TRUE	TRUE
chr18	9256526	A	T	ENST00000262126	ENSG00000101745	ANKRD12	TRUE	TRUE
chr18	9256535	G	T	ENST00000262126	ENSG00000101745	ANKRD12	TRUE	TRUE
chr18	9256541	G	T	ENST00000262126	ENSG00000101745	ANKRD12	TRUE	TRUE
chr18	9256544	C	T	ENST00000262126	ENSG00000101745	ANKRD12	TRUE	TRUE
chr18	9256548	G	A	ENST00000262126	ENSG00000101745	ANKRD12	TRUE	TRUE
chr18	9256549	G	A	ENST00000262126	ENSG00000101745	ANKRD12	TRUE	TRUE
chr18	9256553	A	T	ENST00000262126	ENSG00000101745	ANKRD12	TRUE	TRUE
chr18	9256556	A	T	ENST00000262126	ENSG00000101745	ANKRD12	TRUE	TRUE
chr18	9256562	A	T	ENST00000262126	ENSG00000101745	ANKRD12	TRUE	TRUE
chr18	9256565	G	T	ENST00000262126	ENSG00000101745	ANKRD12	TRUE	TRUE
chr18	9256568	A	T	ENST00000262126	ENSG00000101745	ANKRD12	TRUE	TRUE
chr18	9256574	A	T	ENST00000262126	ENSG00000101745	ANKRD12	TRUE	TRUE
chr18	9256577	C	T	ENST00000262126	ENSG00000101745	ANKRD12	TRUE	TRUE
chr18	9256580	A	T	ENST00000262126	ENSG00000101745	ANKRD12	TRUE	TRUE
chr18	9256583	G	T	ENST00000262126	ENSG00000101745	ANKRD12	TRUE	TRUE
chr18	9256586	A	T	ENST00000262126	ENSG00000101745	ANKRD12	TRUE	TRUE
chr18	9256589	G	T	ENST00000262126	ENSG00000101745	ANKRD12	TRUE	TRUE
chr18	9256596	T	A	ENST00000262126	ENSG00000101745	ANKRD12	TRUE	TRUE
chr18	9256598	A	T	ENST00000262126	ENSG00000101745	ANKRD12	TRUE	TRUE
chr18	9256604	C	T	ENST00000262126	ENSG00000101745	ANKRD12	TRUE	TRUE
chr18	9256612	T	A	ENST00000262126	ENSG00000101745	ANKRD12	TRUE	TRUE
chr18	9256614	T	A	ENST00000262126	ENSG00000101745	ANKRD12	TRUE	TRUE
chr18	9256614	T	G	ENST00000262126	ENSG00000101745	ANKRD12	TRUE	TRUE
chr18	9256616	G	T	ENST00000262126	ENSG00000101745	ANKRD12	TRUE	TRUE
chr18	9256622	A	T	ENST00000262126	ENSG00000101745	ANKRD12	TRUE	TRUE
chr18	9256628	A	T	ENST00000262126	ENSG00000101745	ANKRD12	TRUE	TRUE
chr18	9256634	A	T	ENST00000262126	ENSG00000101745	ANKRD12	TRUE	TRUE
chr18	9256637	G	T	ENST00000262126	ENSG00000101745	ANKRD12	TRUE	TRUE
chr18	9256640	A	T	ENST00000262126	ENSG00000101745	ANKRD12
chr18	9256646	A	T	ENST00000262126	ENSG00000101745	ANKRD12	TRUE	TRUE
chr18	9256661	G	T	ENST00000262126	ENSG00000101745	ANKRD12	TRUE	TRUE
chr18	9256667	A	T	ENST00000262126	ENSG00000101745	ANKRD12	TRUE	TRUE
chr18	9256673	A	T	ENST00000262126	ENSG00000101745	ANKRD12	TRUE	TRUE
chr18	9256676	G	T	ENST00000262126	ENSG00000101745	ANKRD12	TRUE	TRUE
chr18	9256689	C	A	ENST00000262126	ENSG00000101745	ANKRD12	TRUE	TRUE
chr18	9256689	C	G	ENST00000262126	ENSG00000101745	ANKRD12	TRUE	TRUE
chr18	9256691	A	T	ENST00000262126	ENSG00000101745	ANKRD12	TRUE	TRUE
chr18	9256698	C	A	ENST00000262126	ENSG00000101745	ANKRD12	TRUE	TRUE
chr18	9256698	C	G	ENST00000262126	ENSG00000101745	ANKRD12	TRUE	TRUE
chr18	9256700	G	T	ENST00000262126	ENSG00000101745	ANKRD12	TRUE	TRUE
chr18	9256717	T	A	ENST00000262126	ENSG00000101745	ANKRD12	TRUE	TRUE
chr18	9256717	T	G	ENST00000262126	ENSG00000101745	ANKRD12	TRUE	TRUE
chr18	9256721	A	T	ENST00000262126	ENSG00000101745	ANKRD12	TRUE	TRUE
chr18	9256724	G	T	ENST00000262126	ENSG00000101745	ANKRD12	TRUE	TRUE
chr18	9256727	A	T	ENST00000262126	ENSG00000101745	ANKRD12	TRUE	TRUE
chr18	9256730	C	T	ENST00000262126	ENSG00000101745	ANKRD12	TRUE	TRUE
chr18	9256736	A	T	ENST00000262126	ENSG00000101745	ANKRD12	TRUE	TRUE
chr18	9256754	A	T	ENST00000262126	ENSG00000101745	ANKRD12	TRUE	TRUE
chr18	9256758	C	A	ENST00000262126	ENSG00000101745	ANKRD12	TRUE	TRUE
chr18	9256758	C	G	ENST00000262126	ENSG00000101745	ANKRD12	TRUE	TRUE
chr18	9256760	C	T	ENST00000262126	ENSG00000101745	ANKRD12	TRUE	TRUE
chr18	9256775	A	T	ENST00000262126	ENSG00000101745	ANKRD12	TRUE	TRUE
chr18	9256791	T	A	ENST00000262126	ENSG00000101745	ANKRD12	TRUE	TRUE
chr18	9256791	T	G	ENST00000262126	ENSG00000101745	ANKRD12	TRUE	TRUE
chr18	9256796	A	T	ENST00000262126	ENSG00000101745	ANKRD12	TRUE	TRUE
chr18	9256800	C	A	ENST00000262126	ENSG00000101745	ANKRD12	TRUE	TRUE
chr18	9256800	C	G	ENST00000262126	ENSG00000101745	ANKRD12	TRUE	TRUE
chr18	9256812	C	A	ENST00000262126	ENSG00000101745	ANKRD12	TRUE	TRUE
chr18	9256812	C	G	ENST00000262126	ENSG00000101745	ANKRD12	TRUE	TRUE
chr18	9256824	T	A	ENST00000262126	ENSG00000101745	ANKRD12	TRUE	TRUE
chr18	9256824	T	G	ENST00000262126	ENSG00000101745	ANKRD12	TRUE	TRUE
chr18	9256838	A	T	ENST00000262126	ENSG00000101745	ANKRD12	TRUE	TRUE
chr18	9256842	C	A	ENST00000262126	ENSG00000101745	ANKRD12	TRUE	TRUE
chr18	9256842	C	G	ENST00000262126	ENSG00000101745	ANKRD12	TRUE	TRUE
chr18	9256844	G	T	ENST00000262126	ENSG00000101745	ANKRD12	TRUE	TRUE
chr18	9256850	G	T	ENST00000262126	ENSG00000101745	ANKRD12	TRUE	TRUE
chr18	9256853	A	T	ENST00000262126	ENSG00000101745	ANKRD12	TRUE	TRUE
chr18	9256871	A	T	ENST00000262126	ENSG00000101745	ANKRD12	TRUE	TRUE
chr18	9256902	C	A	ENST00000262126	ENSG00000101745	ANKRD12	TRUE	TRUE
chr18	9256902	C	G	ENST00000262126	ENSG00000101745	ANKRD12	TRUE	TRUE
chr18	9256904	G	T	ENST00000262126	ENSG00000101745	ANKRD12	TRUE	TRUE
chr18	9256915	C	A	ENST00000262126	ENSG00000101745	ANKRD12	TRUE	TRUE
chr18	9256949	G	T	ENST00000262126	ENSG00000101745	ANKRD12	TRUE	TRUE
chr18	9256954	T	A	ENST00000262126	ENSG00000101745	ANKRD12	TRUE	TRUE
chr18	9256954	T	G	ENST00000262126	ENSG00000101745	ANKRD12	TRUE	TRUE
chr18	9256971	T	A	ENST00000262126	ENSG00000101745	ANKRD12	TRUE	TRUE
chr18	9256971	T	G	ENST00000262126	ENSG00000101745	ANKRD12	TRUE	TRUE
chr18	9256973	G	T	ENST00000262126	ENSG00000101745	ANKRD12	TRUE	TRUE
chr18	9256980	C	A	ENST00000262126	ENSG00000101745	ANKRD12	TRUE	TRUE
chr18	9256980	C	G	ENST00000262126	ENSG00000101745	ANKRD12	TRUE	TRUE
chr18	9256982	G	T	ENST00000262126	ENSG00000101745	ANKRD12	TRUE	TRUE
chr18	9256988	C	T	ENST00000262126	ENSG00000101745	ANKRD12	TRUE	TRUE
chr18	9257003	C	T	ENST00000262126	ENSG00000101745	ANKRD12	TRUE	TRUE
chr18	9257007	C	A	ENST00000262126	ENSG00000101745	ANKRD12	TRUE	TRUE
chr18	9257007	C	G	ENST00000262126	ENSG00000101745	ANKRD12	TRUE	TRUE
chr18	9257016	T	A	ENST00000262126	ENSG00000101745	ANKRD12	TRUE	TRUE
chr18	9257019	C	A	ENST00000262126	ENSG00000101745	ANKRD12	TRUE	TRUE
chr18	9257019	C	G	ENST00000262126	ENSG00000101745	ANKRD12	TRUE	TRUE
chr18	9257027	A	T	ENST00000262126	ENSG00000101745	ANKRD12	TRUE	TRUE
chr18	9257045	G	T	ENST00000262126	ENSG00000101745	ANKRD12	TRUE	TRUE
chr18	9257051	G	T	ENST00000262126	ENSG00000101745	ANKRD12	TRUE	TRUE
chr18	9257055	T	A	ENST00000262126	ENSG00000101745	ANKRD12	TRUE	TRUE
chr18	9257073	T	A	ENST00000262126	ENSG00000101745	ANKRD12	TRUE	TRUE
chr18	9257078	G	T	ENST00000262126	ENSG00000101745	ANKRD12	TRUE	TRUE
chr18	9257087	A	T	ENST00000262126	ENSG00000101745	ANKRD12	TRUE	TRUE
chr18	9257098	T	A	ENST00000262126	ENSG00000101745	ANKRD12	TRUE	TRUE
chr18	9257098	T	G	ENST00000262126	ENSG00000101745	ANKRD12	TRUE	TRUE
chr18	9257105	A	T	ENST00000262126	ENSG00000101745	ANKRD12	TRUE	TRUE
chr18	9257112	C	A	ENST00000262126	ENSG00000101745	ANKRD12	TRUE	TRUE
chr18	9257112	C	G	ENST00000262126	ENSG00000101745	ANKRD12	TRUE	TRUE
chr18	9257130	C	A	ENST00000262126	ENSG00000101745	ANKRD12	TRUE	TRUE
chr18	9257130	C	G	ENST00000262126	ENSG00000101745	ANKRD12	TRUE	TRUE
chr18	9257141	G	T	ENST00000262126	ENSG00000101745	ANKRD12	TRUE	TRUE
chr18	9257150	A	T	ENST00000262126	ENSG00000101745	ANKRD12	TRUE	TRUE
chr18	9257165	G	T	ENST00000262126	ENSG00000101745	ANKRD12	TRUE	TRUE
chr18	9257171	A	T	ENST00000262126	ENSG00000101745	ANKRD12	TRUE	TRUE
chr18	9257183	G	T	ENST00000262126	ENSG00000101745	ANKRD12	TRUE	TRUE
chr18	9257189	C	T	ENST00000262126	ENSG00000101745	ANKRD12	TRUE	TRUE
chr18	9257192	A	T	ENST00000262126	ENSG00000101745	ANKRD12	TRUE	TRUE
chr18	9257197	T	A	ENST00000262126	ENSG00000101745	ANKRD12	TRUE	TRUE
chr18	9257218	T	A	ENST00000262126	ENSG00000101745	ANKRD12	TRUE	TRUE
chr18	9257219	G	T	ENST00000262126	ENSG00000101745	ANKRD12	TRUE	TRUE
chr18	9257228	A	T	ENST00000262126	ENSG00000101745	ANKRD12	TRUE	TRUE
chr18	9257231	C	T	ENST00000262126	ENSG00000101745	ANKRD12	TRUE	TRUE
chr18	9257237	C	T	ENST00000262126	ENSG00000101745	ANKRD12	TRUE	TRUE
chr18	9257247	C	A	ENST00000262126	ENSG00000101745	ANKRD12	TRUE	TRUE
chr18	9257247	C	G	ENST00000262126	ENSG00000101745	ANKRD12	TRUE	TRUE
chr18	9257249	G	T	ENST00000262126	ENSG00000101745	ANKRD12	TRUE	TRUE
chr18	9257252	G	T	ENST00000262126	ENSG00000101745	ANKRD12	TRUE	TRUE
chr18	9257261	C	T	ENST00000262126	ENSG00000101745	ANKRD12	TRUE	TRUE
chr18	9257271	T	A	ENST00000262126	ENSG00000101745	ANKRD12	TRUE	TRUE
chr18	9257271	T	G	ENST00000262126	ENSG00000101745	ANKRD12	TRUE	TRUE
chr18	9257274	T	A	ENST00000262126	ENSG00000101745	ANKRD12	TRUE	TRUE
chr18	9257274	T	G	ENST00000262126	ENSG00000101745	ANKRD12	TRUE	TRUE
chr18	9257285	G	T	ENST00000262126	ENSG00000101745	ANKRD12	TRUE	TRUE
chr18	9257306	A	T	ENST00000262126	ENSG00000101745	ANKRD12	TRUE	TRUE
chr18	9257312	G	T	ENST00000262126	ENSG00000101745	ANKRD12	TRUE	TRUE
chr18	9257322	C	A	ENST00000262126	ENSG00000101745	ANKRD12	TRUE	TRUE
chr18	9257322	C	G	ENST00000262126	ENSG00000101745	ANKRD12	TRUE	TRUE
chr18	9257333	G	T	ENST00000262126	ENSG00000101745	ANKRD12	TRUE	TRUE
chr18	9257336	A	T	ENST00000262126	ENSG00000101745	ANKRD12	TRUE	TRUE
chr18	9257346	C	A	ENST00000262126	ENSG00000101745	ANKRD12	TRUE	TRUE
chr18	9257346	C	G	ENST00000262126	ENSG00000101745	ANKRD12	TRUE	TRUE
chr18	9257390	G	T	ENST00000262126	ENSG00000101745	ANKRD12	TRUE	TRUE
chr18	9257397	C	A	ENST00000262126	ENSG00000101745	ANKRD12	TRUE	TRUE
chr18	9257397	C	G	ENST00000262126	ENSG00000101745	ANKRD12	TRUE	TRUE
chr18	9257405	A	T	ENST00000262126	ENSG00000101745	ANKRD12	TRUE	TRUE
chr18	9257410	T	A	ENST00000262126	ENSG00000101745	ANKRD12	TRUE	TRUE
chr18	9257410	T	G	ENST00000262126	ENSG00000101745	ANKRD12	TRUE	TRUE
chr18	9257415	C	A	ENST00000262126	ENSG00000101745	ANKRD12	TRUE	TRUE
chr18	9257415	C	G	ENST00000262126	ENSG00000101745	ANKRD12	TRUE	TRUE
chr18	9257423	A	T	ENST00000262126	ENSG00000101745	ANKRD12	TRUE	TRUE
chr18	9257435	A	T	ENST00000262126	ENSG00000101745	ANKRD12	TRUE	TRUE
chr18	9257481	T	A	ENST00000262126	ENSG00000101745	ANKRD12	TRUE	TRUE
chr18	9257481	T	G	ENST00000262126	ENSG00000101745	ANKRD12	TRUE	TRUE
chr18	9257483	G	T	ENST00000262126	ENSG00000101745	ANKRD12	TRUE	TRUE
chr18	9257495	C	T	ENST00000262126	ENSG00000101745	ANKRD12	TRUE	TRUE
chr18	9257510	C	T	ENST00000262126	ENSG00000101745	ANKRD12	TRUE	TRUE
chr18	9257516	A	T	ENST00000262126	ENSG00000101745	ANKRD12	TRUE	TRUE
chr18	9257520	C	A	ENST00000262126	ENSG00000101745	ANKRD12	TRUE	TRUE
chr18	9257520	C	G	ENST00000262126	ENSG00000101745	ANKRD12	TRUE	TRUE
chr18	9257523	G	A	ENST00000262126	ENSG00000101745	ANKRD12	TRUE	TRUE
chr18	9257524	G	A	ENST00000262126	ENSG00000101745	ANKRD12	TRUE	TRUE
chr18	9257525	G	T	ENST00000262126	ENSG00000101745	ANKRD12	TRUE	TRUE
chr18	9257540	A	T	ENST00000262126	ENSG00000101745	ANKRD12	TRUE	TRUE
chr18	9257546	G	T	ENST00000262126	ENSG00000101745	ANKRD12	TRUE	TRUE
chr18	9257553	T	A	ENST00000262126	ENSG00000101745	ANKRD12	TRUE	TRUE
chr18	9257553	T	G	ENST00000262126	ENSG00000101745	ANKRD12	TRUE	TRUE
chr18	9257561	A	T	ENST00000262126	ENSG00000101745	ANKRD12	TRUE	TRUE
chr18	9257575	C	A	ENST00000262126	ENSG00000101745	ANKRD12	TRUE	TRUE
chr18	9257597	C	T	ENST00000262126	ENSG00000101745	ANKRD12	TRUE	TRUE
chr18	9257600	G	T	ENST00000262126	ENSG00000101745	ANKRD12	TRUE	TRUE
chr18	9257612	C	T	ENST00000262126	ENSG00000101745	ANKRD12	TRUE	TRUE
chr18	9257623	T	A	ENST00000262126	ENSG00000101745	ANKRD12	TRUE	TRUE
chr18	9257630	G	T	ENST00000262126	ENSG00000101745	ANKRD12	TRUE	TRUE
chr18	9257636	A	T	ENST00000262126	ENSG00000101745	ANKRD12	TRUE	TRUE
chr18	9257643	T	A	ENST00000262126	ENSG00000101745	ANKRD12	TRUE	TRUE
chr18	9257645	A	T	ENST00000262126	ENSG00000101745	ANKRD12	TRUE	TRUE
chr18	9257648	G	T	ENST00000262126	ENSG00000101745	ANKRD12	TRUE	TRUE
chr18	9257664	T	A	ENST00000262126	ENSG00000101745	ANKRD12	TRUE	TRUE
chr18	9257664	T	G	ENST00000262126	ENSG00000101745	ANKRD12	TRUE	TRUE
chr18	9257675	C	T	ENST00000262126	ENSG00000101745	ANKRD12	TRUE	TRUE
chr18	9257681	G	T	ENST00000262126	ENSG00000101745	ANKRD12	TRUE	TRUE
chr18	9257690	G	T	ENST00000262126	ENSG00000101745	ANKRD12	TRUE	TRUE
chr18	9257701	T	A	ENST00000262126	ENSG00000101745	ANKRD12	TRUE	TRUE
chr18	9257705	C	T	ENST00000262126	ENSG00000101745	ANKRD12	TRUE	TRUE
chr18	9257732	C	T	ENST00000262126	ENSG00000101745	ANKRD12	TRUE	TRUE
chr18	9257735	C	T	ENST00000262126	ENSG00000101745	ANKRD12	TRUE	TRUE
chr18	9257743	C	A	ENST00000262126	ENSG00000101745	ANKRD12	TRUE	TRUE
chr18	9257756	C	T	ENST00000262126	ENSG00000101745	ANKRD12	TRUE	TRUE
chr18	9257760	C	A	ENST00000262126	ENSG00000101745	ANKRD12	TRUE	TRUE
chr18	9257760	C	G	ENST00000262126	ENSG00000101745	ANKRD12	TRUE	TRUE
chr18	9257766	C	A	ENST00000262126	ENSG00000101745	ANKRD12	TRUE	TRUE
chr18	9257766	C	G	ENST00000262126	ENSG00000101745	ANKRD12	TRUE	TRUE
chr18	9257774	G	T	ENST00000262126	ENSG00000101745	ANKRD12	TRUE	TRUE
chr18	9257778	C	A	ENST00000262126	ENSG00000101745	ANKRD12	TRUE	TRUE
chr18	9257786	A	T	ENST00000262126	ENSG00000101745	ANKRD12	TRUE	TRUE
chr18	9257799	T	A	ENST00000262126	ENSG00000101745	ANKRD12	TRUE	TRUE
chr18	9257802	C	A	ENST00000262126	ENSG00000101745	ANKRD12	TRUE	TRUE
chr18	9257802	C	G	ENST00000262126	ENSG00000101745	ANKRD12	TRUE	TRUE
chr18	9257806	T	A	ENST00000262126	ENSG00000101745	ANKRD12	TRUE	TRUE
chr18	9257806	T	G	ENST00000262126	ENSG00000101745	ANKRD12	TRUE	TRUE
chr18	9257816	C	T	ENST00000262126	ENSG00000101745	ANKRD12	TRUE	TRUE
chr18	9257819	G	T	ENST00000262126	ENSG00000101745	ANKRD12	TRUE	TRUE
chr18	9257832	T	A	ENST00000262126	ENSG00000101745	ANKRD12	TRUE	TRUE
chr18	9257832	T	G	ENST00000262126	ENSG00000101745	ANKRD12	TRUE	TRUE
chr18	9257834	C	T	ENST00000262126	ENSG00000101745	ANKRD12	TRUE	TRUE
chr18	9257837	C	T	ENST00000262126	ENSG00000101745	ANKRD12	TRUE	TRUE
chr18	9257840	A	T	ENST00000262126	ENSG00000101745	ANKRD12
chr18	9257852	C	T	ENST00000262126	ENSG00000101745	ANKRD12	TRUE	TRUE
chr18	9257871	T	A	ENST00000262126	ENSG00000101745	ANKRD12	TRUE	TRUE
chr18	9257871	T	G	ENST00000262126	ENSG00000101745	ANKRD12	TRUE	TRUE
chr18	9257885	G	T	ENST00000262126	ENSG00000101745	ANKRD12	TRUE	TRUE
chr18	9257894	A	T	ENST00000262126	ENSG00000101745	ANKRD12	TRUE	TRUE
chr18	9257903	G	T	ENST00000262126	ENSG00000101745	ANKRD12	TRUE	TRUE
chr18	9257921	G	T	ENST00000262126	ENSG00000101745	ANKRD12	TRUE	TRUE
chr18	9257930	C	T	ENST00000262126	ENSG00000101745	ANKRD12	TRUE	TRUE
chr18	9257933	A	T	ENST00000262126	ENSG00000101745	ANKRD12	TRUE	TRUE
chr18	9257959	C	A	ENST00000262126	ENSG00000101745	ANKRD12	TRUE	TRUE
chr18	9257959	C	G	ENST00000262126	ENSG00000101745	ANKRD12	TRUE	TRUE
chr18	9257975	C	T	ENST00000262126	ENSG00000101745	ANKRD12	TRUE	TRUE
chr18	9257978	G	T	ENST00000262126	ENSG00000101745	ANKRD12	TRUE	TRUE
chr18	9257985	C	A	ENST00000262126	ENSG00000101745	ANKRD12	TRUE	TRUE
chr18	9257985	C	G	ENST00000262126	ENSG00000101745	ANKRD12	TRUE	TRUE
chr18	9257996	G	T	ENST00000262126	ENSG00000101745	ANKRD12	TRUE	TRUE
chr18	9257999	A	T	ENST00000262126	ENSG00000101745	ANKRD12	TRUE	TRUE
chr18	9258007	T	A	ENST00000262126	ENSG00000101745	ANKRD12	TRUE	TRUE
chr18	9258007	T	G	ENST00000262126	ENSG00000101745	ANKRD12	TRUE	TRUE
chr18	9258012	T	A	ENST00000262126	ENSG00000101745	ANKRD12	TRUE	TRUE
chr18	9258012	T	G	ENST00000262126	ENSG00000101745	ANKRD12	TRUE	TRUE
chr18	9258021	T	A	ENST00000262126	ENSG00000101745	ANKRD12	TRUE	TRUE
chr18	9258021	T	G	ENST00000262126	ENSG00000101745	ANKRD12	TRUE	TRUE
chr18	9258027	C	A	ENST00000262126	ENSG00000101745	ANKRD12	TRUE	TRUE
chr18	9258027	C	G	ENST00000262126	ENSG00000101745	ANKRD12	TRUE	TRUE
chr18	9258029	G	T	ENST00000262126	ENSG00000101745	ANKRD12	TRUE	TRUE
chr18	9258032	A	T	ENST00000262126	ENSG00000101745	ANKRD12	TRUE	TRUE
chr18	9258044	G	T	ENST00000262126	ENSG00000101745	ANKRD12	TRUE	TRUE
chr18	9258062	C	T	ENST00000262126	ENSG00000101745	ANKRD12	TRUE	TRUE
chr18	9258079	T	A	ENST00000262126	ENSG00000101745	ANKRD12	TRUE	TRUE
chr18	9258079	T	G	ENST00000262126	ENSG00000101745	ANKRD12	TRUE	TRUE
chr18	9258089	A	T	ENST00000262126	ENSG00000101745	ANKRD12	TRUE	TRUE
chr18	9258100	C	A	ENST00000262126	ENSG00000101745	ANKRD12	TRUE	TRUE
chr18	9258100	C	G	ENST00000262126	ENSG00000101745	ANKRD12	TRUE	TRUE
chr18	9258101	A	T	ENST00000262126	ENSG00000101745	ANKRD12	TRUE	TRUE
chr18	9258119	G	T	ENST00000262126	ENSG00000101745	ANKRD12	TRUE	TRUE
chr18	9258125	G	T	ENST00000262126	ENSG00000101745	ANKRD12	TRUE	TRUE
chr18	9258146	C	T	ENST00000262126	ENSG00000101745	ANKRD12	TRUE	TRUE
chr18	9258156	C	A	ENST00000262126	ENSG00000101745	ANKRD12	TRUE	TRUE
chr18	9258156	C	G	ENST00000262126	ENSG00000101745	ANKRD12	TRUE	TRUE
chr18	9258161	G	T	ENST00000262126	ENSG00000101745	ANKRD12	TRUE	TRUE
chr18	9258164	A	T	ENST00000262126	ENSG00000101745	ANKRD12	TRUE	TRUE
chr18	9258167	G	T	ENST00000262126	ENSG00000101745	ANKRD12	TRUE	TRUE
chr18	9258173	A	T	ENST00000262126	ENSG00000101745	ANKRD12	TRUE	TRUE
chr18	9258179	G	T	ENST00000262126	ENSG00000101745	ANKRD12	TRUE	TRUE
chr18	9258186	T	A	ENST00000262126	ENSG00000101745	ANKRD12	TRUE	TRUE
chr18	9258192	T	A	ENST00000262126	ENSG00000101745	ANKRD12	TRUE	TRUE
chr18	9258192	T	G	ENST00000262126	ENSG00000101745	ANKRD12	TRUE	TRUE
chr18	9258201	T	A	ENST00000262126	ENSG00000101745	ANKRD12	TRUE	TRUE
chr18	9258211	T	A	ENST00000262126	ENSG00000101745	ANKRD12	TRUE	TRUE
chr18	9258222	T	A	ENST00000262126	ENSG00000101745	ANKRD12	TRUE	TRUE
chr18	9258222	T	G	ENST00000262126	ENSG00000101745	ANKRD12	TRUE	TRUE
chr18	9258226	T	A	ENST00000262126	ENSG00000101745	ANKRD12	TRUE	TRUE
chr18	9258227	G	T	ENST00000262126	ENSG00000101745	ANKRD12	TRUE	TRUE
chr18	9258248	A	T	ENST00000262126	ENSG00000101745	ANKRD12	TRUE	TRUE
chr18	9258251	G	T	ENST00000262126	ENSG00000101745	ANKRD12	TRUE	TRUE
chr18	9258263	G	T	ENST00000262126	ENSG00000101745	ANKRD12	TRUE	TRUE
chr18	9258266	C	T	ENST00000262126	ENSG00000101745	ANKRD12	TRUE	TRUE
chr18	9258275	A	T	ENST00000262126	ENSG00000101745	ANKRD12	TRUE	TRUE
chr18	9258283	T	A	ENST00000262126	ENSG00000101745	ANKRD12	TRUE	TRUE
chr18	9258287	G	T	ENST00000262126	ENSG00000101745	ANKRD12	TRUE	TRUE
chr18	9258293	G	T	ENST00000262126	ENSG00000101745	ANKRD12	TRUE	TRUE
chr18	9258296	A	T	ENST00000262126	ENSG00000101745	ANKRD12	TRUE	TRUE
chr18	9258301	T	A	ENST00000262126	ENSG00000101745	ANKRD12	TRUE	TRUE
chr18	9258303	T	A	ENST00000262126	ENSG00000101745	ANKRD12	TRUE	TRUE
chr18	9258314	G	T	ENST00000262126	ENSG00000101745	ANKRD12	TRUE	TRUE
chr18	9258320	G	T	ENST00000262126	ENSG00000101745	ANKRD12	TRUE	TRUE
chr18	9258323	G	T	ENST00000262126	ENSG00000101745	ANKRD12	TRUE	TRUE
chr18	9258329	C	T	ENST00000262126	ENSG00000101745	ANKRD12	TRUE	TRUE
chr18	9258332	C	T	ENST00000262126	ENSG00000101745	ANKRD12	TRUE	TRUE
chr18	9258342	T	A	ENST00000262126	ENSG00000101745	ANKRD12	TRUE	TRUE
chr18	9258342	T	G	ENST00000262126	ENSG00000101745	ANKRD12	TRUE	TRUE
chr18	9258345	C	A	ENST00000262126	ENSG00000101745	ANKRD12	TRUE	TRUE
chr18	9258345	C	G	ENST00000262126	ENSG00000101745	ANKRD12	TRUE	TRUE
chr18	9258353	G	T	ENST00000262126	ENSG00000101745	ANKRD12	TRUE	TRUE
chr18	9258363	C	A	ENST00000262126	ENSG00000101745	ANKRD12	TRUE	TRUE
chr18	9258363	C	G	ENST00000262126	ENSG00000101745	ANKRD12	TRUE	TRUE
chr18	9258365	C	T	ENST00000262126	ENSG00000101745	ANKRD12	TRUE	TRUE
chr18	9258368	C	T	ENST00000262126	ENSG00000101745	ANKRD12	TRUE	TRUE
chr18	9258372	C	A	ENST00000262126	ENSG00000101745	ANKRD12	TRUE	TRUE
chr18	9258372	C	G	ENST00000262126	ENSG00000101745	ANKRD12	TRUE	TRUE
chr18	9258377	C	T	ENST00000262126	ENSG00000101745	ANKRD12	TRUE	TRUE
chr18	9258383	G	T	ENST00000262126	ENSG00000101745	ANKRD12	TRUE	TRUE
chr18	9258392	A	T	ENST00000262126	ENSG00000101745	ANKRD12	TRUE	TRUE
chr18	9258397	T	A	ENST00000262126	ENSG00000101745	ANKRD12	TRUE	TRUE
chr18	9258397	T	G	ENST00000262126	ENSG00000101745	ANKRD12	TRUE	TRUE
chr18	9258401	C	T	ENST00000262126	ENSG00000101745	ANKRD12	TRUE	TRUE
chr18	9258405	T	A	ENST00000262126	ENSG00000101745	ANKRD12	TRUE	TRUE
chr18	9258405	T	G	ENST00000262126	ENSG00000101745	ANKRD12	TRUE	TRUE
chr18	9258410	A	T	ENST00000262126	ENSG00000101745	ANKRD12	TRUE	TRUE
chr18	9258416	G	T	ENST00000262126	ENSG00000101745	ANKRD12	TRUE	TRUE
chr18	9258420	T	A	ENST00000262126	ENSG00000101745	ANKRD12	TRUE	TRUE
chr18	9258420	T	G	ENST00000262126	ENSG00000101745	ANKRD12	TRUE	TRUE
chr18	9258422	G	T	ENST00000262126	ENSG00000101745	ANKRD12	TRUE	TRUE
chr18	9258425	G	T	ENST00000262126	ENSG00000101745	ANKRD12	TRUE	TRUE
chr18	9258434	G	T	ENST00000262126	ENSG00000101745	ANKRD12	TRUE	TRUE
chr18	9258443	A	T	ENST00000262126	ENSG00000101745	ANKRD12	TRUE	TRUE
chr18	9258449	G	T	ENST00000262126	ENSG00000101745	ANKRD12	TRUE	TRUE
chr18	9258455	C	T	ENST00000262126	ENSG00000101745	ANKRD12	TRUE	TRUE
chr18	9258464	C	T	ENST00000262126	ENSG00000101745	ANKRD12	TRUE	TRUE
chr18	9258467	A	T	ENST00000262126	ENSG00000101745	ANKRD12	TRUE	TRUE
chr18	9258476	A	T	ENST00000262126	ENSG00000101745	ANKRD12	TRUE	TRUE
chr18	9258482	A	T	ENST00000262126	ENSG00000101745	ANKRD12	TRUE	TRUE
chr18	9258503	C	T	ENST00000262126	ENSG00000101745	ANKRD12	TRUE	TRUE
chr18	9258509	A	T	ENST00000262126	ENSG00000101745	ANKRD12	TRUE	TRUE
chr18	9258512	C	T	ENST00000262126	ENSG00000101745	ANKRD12	TRUE	TRUE
chr18	9258529	T	A	ENST00000262126	ENSG00000101745	ANKRD12	TRUE	TRUE
chr18	9258537	T	A	ENST00000262126	ENSG00000101745	ANKRD12	TRUE	TRUE
chr18	9258537	T	G	ENST00000262126	ENSG00000101745	ANKRD12	TRUE	TRUE
chr18	9258540	C	A	ENST00000262126	ENSG00000101745	ANKRD12	TRUE	TRUE
chr18	9258540	C	G	ENST00000262126	ENSG00000101745	ANKRD12	TRUE	TRUE
chr18	9258542	G	T	ENST00000262126	ENSG00000101745	ANKRD12	TRUE	TRUE
chr18	9258545	A	T	ENST00000262126	ENSG00000101745	ANKRD12	TRUE	TRUE
chr18	9258554	G	T	ENST00000262126	ENSG00000101745	ANKRD12	TRUE	TRUE
chr18	9258561	C	A	ENST00000262126	ENSG00000101745	ANKRD12	TRUE	TRUE
chr18	9258561	C	G	ENST00000262126	ENSG00000101745	ANKRD12	TRUE	TRUE
chr18	9258569	A	T	ENST00000262126	ENSG00000101745	ANKRD12	TRUE	TRUE
chr18	9258572	G	T	ENST00000262126	ENSG00000101745	ANKRD12	TRUE	TRUE
chr18	9258575	A	T	ENST00000262126	ENSG00000101745	ANKRD12	TRUE	TRUE
chr18	9258581	A	T	ENST00000262126	ENSG00000101745	ANKRD12	TRUE	TRUE
chr18	9258585	T	A	ENST00000262126	ENSG00000101745	ANKRD12	TRUE	TRUE
chr18	9258585	T	G	ENST00000262126	ENSG00000101745	ANKRD12	TRUE	TRUE
chr18	9258590	G	T	ENST00000262126	ENSG00000101745	ANKRD12	TRUE	TRUE
chr18	9258605	C	T	ENST00000262126	ENSG00000101745	ANKRD12	TRUE	TRUE
chr18	9258623	A	T	ENST00000262126	ENSG00000101745	ANKRD12	TRUE	TRUE
chr18	9258629	A	T	ENST00000262126	ENSG00000101745	ANKRD12	TRUE	TRUE
chr18	9258636	C	A	ENST00000262126	ENSG00000101745	ANKRD12	TRUE	TRUE
chr18	9258636	C	G	ENST00000262126	ENSG00000101745	ANKRD12	TRUE	TRUE
chr18	9258647	C	T	ENST00000262126	ENSG00000101745	ANKRD12	TRUE	TRUE
chr18	9258656	C	T	ENST00000262126	ENSG00000101745	ANKRD12	TRUE	TRUE
chr18	9258672	T	A	ENST00000262126	ENSG00000101745	ANKRD12	TRUE	TRUE
chr18	9258672	T	G	ENST00000262126	ENSG00000101745	ANKRD12	TRUE	TRUE
chr18	9258677	C	T	ENST00000262126	ENSG00000101745	ANKRD12	TRUE	TRUE
chr18	9258683	A	T	ENST00000262126	ENSG00000101745	ANKRD12	TRUE	TRUE
chr18	9258686	G	T	ENST00000262126	ENSG00000101745	ANKRD12	TRUE	TRUE
chr18	9258689	A	T	ENST00000262126	ENSG00000101745	ANKRD12	TRUE	TRUE
chr18	9258695	C	T	ENST00000262126	ENSG00000101745	ANKRD12	TRUE	TRUE
chr18	9258698	C	T	ENST00000262126	ENSG00000101745	ANKRD12	TRUE	TRUE
chr18	9258728	A	T	ENST00000262126	ENSG00000101745	ANKRD12	TRUE	TRUE
chr18	9258737	G	T	ENST00000262126	ENSG00000101745	ANKRD12	TRUE	TRUE
chr18	9258743	C	T	ENST00000262126	ENSG00000101745	ANKRD12	TRUE	TRUE
chr18	9258751	C	A	ENST00000262126	ENSG00000101745	ANKRD12	TRUE	TRUE
chr18	9258751	C	G	ENST00000262126	ENSG00000101745	ANKRD12	TRUE	TRUE
chr18	9258756	C	A	ENST00000262126	ENSG00000101745	ANKRD12	TRUE	TRUE
chr18	9258756	C	G	ENST00000262126	ENSG00000101745	ANKRD12	TRUE	TRUE
chr18	9258758	G	T	ENST00000262126	ENSG00000101745	ANKRD12	TRUE	TRUE
chr18	9258761	A	T	ENST00000262126	ENSG00000101745	ANKRD12	TRUE	TRUE
chr18	9258775	T	A	ENST00000262126	ENSG00000101745	ANKRD12	TRUE	TRUE
chr18	9258775	T	G	ENST00000262126	ENSG00000101745	ANKRD12	TRUE	TRUE
chr18	9258779	G	T	ENST00000262126	ENSG00000101745	ANKRD12	TRUE	TRUE
chr18	9258784	C	A	ENST00000262126	ENSG00000101745	ANKRD12	TRUE	TRUE
chr18	9258784	C	G	ENST00000262126	ENSG00000101745	ANKRD12	TRUE	TRUE
chr18	9258786	T	A	ENST00000262126	ENSG00000101745	ANKRD12	TRUE	TRUE
chr18	9258797	A	T	ENST00000262126	ENSG00000101745	ANKRD12	TRUE	TRUE
chr18	9258800	A	T	ENST00000262126	ENSG00000101745	ANKRD12
chr18	9258806	G	T	ENST00000262126	ENSG00000101745	ANKRD12	TRUE	TRUE
chr18	9258809	G	T	ENST00000262126	ENSG00000101745	ANKRD12	TRUE	TRUE
chr18	9258812	A	T	ENST00000262126	ENSG00000101745	ANKRD12
chr18	9258818	A	T	ENST00000262126	ENSG00000101745	ANKRD12	TRUE	TRUE
chr18	9258822	T	A	ENST00000262126	ENSG00000101745	ANKRD12	TRUE	TRUE
chr18	9258822	T	G	ENST00000262126	ENSG00000101745	ANKRD12	TRUE	TRUE
chr18	9258829	T	A	ENST00000262126	ENSG00000101745	ANKRD12	TRUE	TRUE
chr18	9258842	C	T	ENST00000262126	ENSG00000101745	ANKRD12	TRUE	TRUE
chr18	9258851	C	T	ENST00000262126	ENSG00000101745	ANKRD12	TRUE	TRUE
chr18	9258856	C	A	ENST00000262126	ENSG00000101745	ANKRD12	TRUE	TRUE
chr18	9258856	C	G	ENST00000262126	ENSG00000101745	ANKRD12	TRUE	TRUE
chr18	9258859	T	A	ENST00000262126	ENSG00000101745	ANKRD12	TRUE	TRUE
chr18	9258859	T	G	ENST00000262126	ENSG00000101745	ANKRD12	TRUE	TRUE
chr18	9258863	G	T	ENST00000262126	ENSG00000101745	ANKRD12	TRUE	TRUE
chr18	9258868	T	A	ENST00000262126	ENSG00000101745	ANKRD12	TRUE	TRUE
chr18	9258868	T	G	ENST00000262126	ENSG00000101745	ANKRD12	TRUE	TRUE
chr18	9258881	G	T	ENST00000262126	ENSG00000101745	ANKRD12	TRUE	TRUE
chr18	9258885	C	A	ENST00000262126	ENSG00000101745	ANKRD12	TRUE	TRUE
chr18	9258885	C	G	ENST00000262126	ENSG00000101745	ANKRD12	TRUE	TRUE
chr18	9258889	T	A	ENST00000262126	ENSG00000101745	ANKRD12	TRUE	TRUE
chr18	9258889	T	G	ENST00000262126	ENSG00000101745	ANKRD12	TRUE	TRUE
chr18	9258899	G	T	ENST00000262126	ENSG00000101745	ANKRD12	TRUE	TRUE
chr18	9258909	T	A	ENST00000262126	ENSG00000101745	ANKRD12	TRUE	TRUE
chr18	9258909	T	G	ENST00000262126	ENSG00000101745	ANKRD12	TRUE	TRUE
chr18	9258914	A	T	ENST00000262126	ENSG00000101745	ANKRD12	TRUE	TRUE
chr18	9258922	T	A	ENST00000262126	ENSG00000101745	ANKRD12	TRUE	TRUE
chr18	9258932	G	A	ENST00000262126	ENSG00000101745	ANKRD12	FALSE	FALSE
chr18	9258932	G	C	ENST00000262126	ENSG00000101745	ANKRD12	FALSE	FALSE
chr18	9258932	G	T	ENST00000262126	ENSG00000101745	ANKRD12	FALSE	FALSE
chr18	9258933	T	A	ENST00000262126	ENSG00000101745	ANKRD12	FALSE	FALSE
chr18	9258933	T	C	ENST00000262126	ENSG00000101745	ANKRD12	FALSE	FALSE
chr18	9258933	T	G	ENST00000262126	ENSG00000101745	ANKRD12	FALSE	FALSE
chr18	9263788	A	C	ENST00000262126	ENSG00000101745	ANKRD12	TRUE	FALSE
chr18	9263788	A	G	ENST00000262126	ENSG00000101745	ANKRD12	TRUE	FALSE
chr18	9263788	A	T	ENST00000262126	ENSG00000101745	ANKRD12	TRUE	FALSE
chr18	9263789	G	A	ENST00000262126	ENSG00000101745	ANKRD12	TRUE	FALSE
chr18	9263789	G	C	ENST00000262126	ENSG00000101745	ANKRD12	TRUE	FALSE
chr18	9263789	G	T	ENST00000262126	ENSG00000101745	ANKRD12	TRUE	FALSE
chr18	9263806	C	A	ENST00000262126	ENSG00000101745	ANKRD12	TRUE	TRUE
chr18	9263806	C	G	ENST00000262126	ENSG00000101745	ANKRD12	TRUE	TRUE
chr18	9263812	C	A	ENST00000262126	ENSG00000101745	ANKRD12	TRUE	TRUE
chr18	9263812	C	G	ENST00000262126	ENSG00000101745	ANKRD12	TRUE	TRUE
chr18	9263823	A	T	ENST00000262126	ENSG00000101745	ANKRD12	TRUE	TRUE
chr18	9263826	G	T	ENST00000262126	ENSG00000101745	ANKRD12	TRUE	TRUE
chr18	9263835	C	T	ENST00000262126	ENSG00000101745	ANKRD12	TRUE	TRUE
chr18	9263838	C	T	ENST00000262126	ENSG00000101745	ANKRD12	TRUE	TRUE
chr18	9263841	C	T	ENST00000262126	ENSG00000101745	ANKRD12	TRUE	TRUE
chr18	9263844	G	T	ENST00000262126	ENSG00000101745	ANKRD12	TRUE	TRUE
chr18	9263859	A	T	ENST00000262126	ENSG00000101745	ANKRD12	TRUE	TRUE
chr18	9263869	T	A	ENST00000262126	ENSG00000101745	ANKRD12	TRUE	TRUE
chr18	9263871	C	T	ENST00000262126	ENSG00000101745	ANKRD12	TRUE	TRUE
chr18	9263883	G	T	ENST00000262126	ENSG00000101745	ANKRD12
chr18	9263889	G	A	ENST00000262126	ENSG00000101745	ANKRD12	TRUE	FALSE
chr18	9263889	G	C	ENST00000262126	ENSG00000101745	ANKRD12	TRUE	FALSE
chr18	9263889	G	T	ENST00000262126	ENSG00000101745	ANKRD12	TRUE	FALSE
chr18	9263890	T	A	ENST00000262126	ENSG00000101745	ANKRD12	TRUE	FALSE
chr18	9263890	T	C	ENST00000262126	ENSG00000101745	ANKRD12	FALSE	FALSE
chr18	9263890	T	G	ENST00000262126	ENSG00000101745	ANKRD12	TRUE	FALSE
chr18	9275522	A	C	ENST00000262126	ENSG00000101745	ANKRD12	TRUE	FALSE
chr18	9275522	A	G	ENST00000262126	ENSG00000101745	ANKRD12	TRUE	FALSE
chr18	9275522	A	T	ENST00000262126	ENSG00000101745	ANKRD12	TRUE	FALSE
chr18	9275523	G	A	ENST00000262126	ENSG00000101745	ANKRD12	TRUE	FALSE
chr18	9275523	G	C	ENST00000262126	ENSG00000101745	ANKRD12	TRUE	FALSE
chr18	9275523	G	T	ENST00000262126	ENSG00000101745	ANKRD12	TRUE	FALSE
chr18	9275524	G	T	ENST00000262126	ENSG00000101745	ANKRD12	TRUE	TRUE
chr18	9275527	A	T	ENST00000262126	ENSG00000101745	ANKRD12	TRUE	TRUE
chr18	9275545	G	T	ENST00000262126	ENSG00000101745	ANKRD12	TRUE	TRUE
chr18	9275548	C	T	ENST00000262126	ENSG00000101745	ANKRD12	TRUE	TRUE
chr18	9275551	G	T	ENST00000262126	ENSG00000101745	ANKRD12	TRUE	TRUE
chr18	9275558	T	A	ENST00000262126	ENSG00000101745	ANKRD12	TRUE	TRUE
chr18	9275560	C	T	ENST00000262126	ENSG00000101745	ANKRD12	TRUE	TRUE
chr18	9275571	C	A	ENST00000262126	ENSG00000101745	ANKRD12	TRUE	TRUE
chr18	9275571	C	G	ENST00000262126	ENSG00000101745	ANKRD12	TRUE	TRUE
chr18	9275572	A	T	ENST00000262126	ENSG00000101745	ANKRD12	TRUE	TRUE
chr18	9275581	A	T	ENST00000262126	ENSG00000101745	ANKRD12	TRUE	TRUE
chr18	9275588	T	A	ENST00000262126	ENSG00000101745	ANKRD12	TRUE	TRUE
chr18	9275596	C	T	ENST00000262126	ENSG00000101745	ANKRD12	TRUE	TRUE
chr18	9275619	T	A	ENST00000262126	ENSG00000101745	ANKRD12	TRUE	TRUE
chr18	9275627	T	A	ENST00000262126	ENSG00000101745	ANKRD12	TRUE	TRUE
chr18	9275638	G	T	ENST00000262126	ENSG00000101745	ANKRD12	TRUE	TRUE
chr18	9275646	C	A	ENST00000262126	ENSG00000101745	ANKRD12	TRUE	TRUE
chr18	9275646	C	G	ENST00000262126	ENSG00000101745	ANKRD12	TRUE	TRUE
chr18	9275657	T	A	ENST00000262126	ENSG00000101745	ANKRD12	TRUE	TRUE
chr18	9275665	C	T	ENST00000262126	ENSG00000101745	ANKRD12	TRUE	TRUE
chr18	9275668	G	A	ENST00000262126	ENSG00000101745	ANKRD12	TRUE	FALSE
chr18	9275668	G	C	ENST00000262126	ENSG00000101745	ANKRD12	TRUE	FALSE
chr18	9275668	G	T	ENST00000262126	ENSG00000101745	ANKRD12	TRUE	FALSE
chr18	9275669	T	A	ENST00000262126	ENSG00000101745	ANKRD12	TRUE	FALSE
chr18	9275669	T	C	ENST00000262126	ENSG00000101745	ANKRD12	TRUE	FALSE
chr18	9275669	T	G	ENST00000262126	ENSG00000101745	ANKRD12	TRUE	FALSE
chr18	9279547	A	C	ENST00000262126	ENSG00000101745	ANKRD12	TRUE	FALSE
chr18	9279547	A	G	ENST00000262126	ENSG00000101745	ANKRD12	TRUE	FALSE
chr18	9279547	A	T	ENST00000262126	ENSG00000101745	ANKRD12	TRUE	FALSE
chr18	9279548	G	A	ENST00000262126	ENSG00000101745	ANKRD12	TRUE	FALSE
chr18	9279548	G	C	ENST00000262126	ENSG00000101745	ANKRD12	TRUE	FALSE
chr18	9279548	G	T	ENST00000262126	ENSG00000101745	ANKRD12	TRUE	FALSE
chr18	9279561	A	T	ENST00000262126	ENSG00000101745	ANKRD12	TRUE	TRUE
chr18	9279591	A	T	ENST00000262126	ENSG00000101745	ANKRD12	TRUE	TRUE
chr18	9279594	C	T	ENST00000262126	ENSG00000101745	ANKRD12	FALSE	FALSE
chr18	9279607	G	A	ENST00000262126	ENSG00000101745	ANKRD12	FALSE	FALSE
chr18	9279608	G	A	ENST00000262126	ENSG00000101745	ANKRD12	FALSE	FALSE
chr18	9279610	T	A	ENST00000262126	ENSG00000101745	ANKRD12	FALSE	FALSE
chr18	9279610	T	G	ENST00000262126	ENSG00000101745	ANKRD12	FALSE	FALSE
chr18	9279612	C	T	ENST00000262126	ENSG00000101745	ANKRD12	FALSE	FALSE
chr18	9279627	A	T	ENST00000262126	ENSG00000101745	ANKRD12	FALSE	FALSE
chr18	9279636	A	T	ENST00000262126	ENSG00000101745	ANKRD12	FALSE	FALSE
chr18	9279640	T	A	ENST00000262126	ENSG00000101745	ANKRD12	FALSE	FALSE
chr18	9279640	T	G	ENST00000262126	ENSG00000101745	ANKRD12	FALSE	FALSE
chr18	9279642	A	T	ENST00000262126	ENSG00000101745	ANKRD12	FALSE	FALSE
chr18	9279645	G	A	ENST00000262126	ENSG00000101745	ANKRD12	TRUE	FALSE
chr18	9279645	G	C	ENST00000262126	ENSG00000101745	ANKRD12	TRUE	TRUE
chr18	9279645	G	T	ENST00000262126	ENSG00000101745	ANKRD12	TRUE	FALSE
chr18	9279646	T	A	ENST00000262126	ENSG00000101745	ANKRD12	TRUE	TRUE
chr18	9279646	T	C	ENST00000262126	ENSG00000101745	ANKRD12	FALSE	FALSE
chr18	9279646	T	G	ENST00000262126	ENSG00000101745	ANKRD12	TRUE	TRUE
chr18	9280939	A	C	ENST00000262126	ENSG00000101745	ANKRD12	TRUE	FALSE
chr18	9280939	A	G	ENST00000262126	ENSG00000101745	ANKRD12	TRUE	FALSE
chr18	9280939	A	T	ENST00000262126	ENSG00000101745	ANKRD12	TRUE	FALSE
chr18	9280940	G	A	ENST00000262126	ENSG00000101745	ANKRD12	TRUE	FALSE
chr18	9280940	G	C	ENST00000262126	ENSG00000101745	ANKRD12	TRUE	FALSE
chr18	9280940	G	T	ENST00000262126	ENSG00000101745	ANKRD12	TRUE	FALSE
chr18	9280946	T	A	ENST00000262126	ENSG00000101745	ANKRD12	FALSE	FALSE
chr18	9280951	T	A	ENST00000262126	ENSG00000101745	ANKRD12	FALSE	FALSE
chr18	9280951	T	G	ENST00000262126	ENSG00000101745	ANKRD12	FALSE	FALSE
chr18	9280959	C	T	ENST00000262126	ENSG00000101745	ANKRD12	FALSE	FALSE
chr18	9280962	C	T	ENST00000262126	ENSG00000101745	ANKRD12	FALSE	FALSE
chr18	9280968	G	T	ENST00000262126	ENSG00000101745	ANKRD12	FALSE	FALSE
chr18	9280981	T	A	ENST00000262126	ENSG00000101745	ANKRD12	FALSE	FALSE
chr18	9280981	T	G	ENST00000262126	ENSG00000101745	ANKRD12	FALSE	FALSE
chr18	9280992	C	T	ENST00000262126	ENSG00000101745	ANKRD12	FALSE	FALSE
chr18	9280999	T	A	ENST00000262126	ENSG00000101745	ANKRD12	FALSE	FALSE
chr18	9280999	T	G	ENST00000262126	ENSG00000101745	ANKRD12	FALSE	FALSE
chr18	9281001	G	T	ENST00000262126	ENSG00000101745	ANKRD12	FALSE	FALSE
chr18	9281005	G	A	ENST00000262126	ENSG00000101745	ANKRD12	FALSE	FALSE
chr18	9281006	G	A	ENST00000262126	ENSG00000101745	ANKRD12	FALSE	FALSE
chr18	9281007	C	T	ENST00000262126	ENSG00000101745	ANKRD12	FALSE	FALSE
chr18	9281013	A	T	ENST00000262126	ENSG00000101745	ANKRD12	FALSE	FALSE
chr18	9281019	C	T	ENST00000262126	ENSG00000101745	ANKRD12	FALSE	FALSE
chr18	9281022	G	T	ENST00000262126	ENSG00000101745	ANKRD12	FALSE	FALSE
chr18	9281042	T	A	ENST00000262126	ENSG00000101745	ANKRD12	FALSE	FALSE
chr18	9281042	T	G	ENST00000262126	ENSG00000101745	ANKRD12	FALSE	FALSE
chr18	9281043	A	T	ENST00000262126	ENSG00000101745	ANKRD12	FALSE	FALSE
chr18	9281060	C	A	ENST00000262126	ENSG00000101745	ANKRD12	FALSE	FALSE
chr18	9281060	C	G	ENST00000262126	ENSG00000101745	ANKRD12	FALSE	FALSE
chr18	9281061	G	T	ENST00000262126	ENSG00000101745	ANKRD12	FALSE	FALSE
chr18	9281067	C	T	ENST00000262126	ENSG00000101745	ANKRD12	FALSE	FALSE
chr18	9281070	G	T	ENST00000262126	ENSG00000101745	ANKRD12	FALSE	FALSE
chr18	9281078	T	A	ENST00000262126	ENSG00000101745	ANKRD12	FALSE	FALSE
chr18	9281078	T	G	ENST00000262126	ENSG00000101745	ANKRD12	FALSE	FALSE
chr18	9281109	G	T	ENST00000262126	ENSG00000101745	ANKRD12	FALSE	FALSE
chr18	9281113	T	A	ENST00000262126	ENSG00000101745	ANKRD12	FALSE	FALSE
chr18	9334921	G	A	ENST00000262120	ENSG00000128791	TWSG1	TRUE	FALSE
chr18	9334921	G	C	ENST00000262120	ENSG00000128791	TWSG1	TRUE	FALSE
chr18	9334921	G	T	ENST00000262120	ENSG00000128791	TWSG1	TRUE	FALSE
chr18	9334922	T	A	ENST00000262120	ENSG00000128791	TWSG1	TRUE	FALSE
chr18	9334922	T	C	ENST00000262120	ENSG00000128791	TWSG1	TRUE	FALSE
chr18	9334922	T	G	ENST00000262120	ENSG00000128791	TWSG1	TRUE	FALSE
chr18	9337191	A	C	ENST00000262120	ENSG00000128791	TWSG1	TRUE	FALSE
chr18	9337191	A	G	ENST00000262120	ENSG00000128791	TWSG1	TRUE	FALSE
chr18	9337191	A	T	ENST00000262120	ENSG00000128791	TWSG1	TRUE	FALSE
chr18	9337192	G	A	ENST00000262120	ENSG00000128791	TWSG1	TRUE	FALSE
chr18	9337192	G	C	ENST00000262120	ENSG00000128791	TWSG1	TRUE	FALSE
chr18	9337192	G	T	ENST00000262120	ENSG00000128791	TWSG1	TRUE	FALSE
chr18	9337233	A	T	ENST00000262120	ENSG00000128791	TWSG1	FALSE	FALSE
chr18	9337237	T	A	ENST00000262120	ENSG00000128791	TWSG1	FALSE	FALSE
chr18	9337237	T	G	ENST00000262120	ENSG00000128791	TWSG1	FALSE	FALSE
chr18	9337244	T	A	ENST00000262120	ENSG00000128791	TWSG1	FALSE	FALSE
chr18	9337244	T	G	ENST00000262120	ENSG00000128791	TWSG1	FALSE	FALSE
chr18	9337285	G	A	ENST00000262120	ENSG00000128791	TWSG1	TRUE	FALSE
chr18	9337286	G	A	ENST00000262120	ENSG00000128791	TWSG1	TRUE	FALSE
chr18	9337293	G	T	ENST00000262120	ENSG00000128791	TWSG1	TRUE	FALSE
chr18	9337297	C	A	ENST00000262120	ENSG00000128791	TWSG1	TRUE	FALSE
chr18	9337297	C	G	ENST00000262120	ENSG00000128791	TWSG1	TRUE	FALSE
chr18	9337307	T	A	ENST00000262120	ENSG00000128791	TWSG1	TRUE	TRUE
chr18	9337311	A	T	ENST00000262120	ENSG00000128791	TWSG1	TRUE	TRUE
chr18	9337322	T	A	ENST00000262120	ENSG00000128791	TWSG1	TRUE	TRUE
chr18	9337338	A	T	ENST00000262120	ENSG00000128791	TWSG1	TRUE	TRUE
chr18	9337343	C	A	ENST00000262120	ENSG00000128791	TWSG1	TRUE	TRUE
chr18	9337350	C	T	ENST00000262120	ENSG00000128791	TWSG1	TRUE	TRUE
chr18	9337353	G	A	ENST00000262120	ENSG00000128791	TWSG1	TRUE	FALSE
chr18	9337353	G	C	ENST00000262120	ENSG00000128791	TWSG1	TRUE	FALSE
chr18	9337353	G	T	ENST00000262120	ENSG00000128791	TWSG1	TRUE	FALSE
chr18	9337354	T	A	ENST00000262120	ENSG00000128791	TWSG1	TRUE	FALSE
chr18	9337354	T	C	ENST00000262120	ENSG00000128791	TWSG1	TRUE	FALSE
chr18	9337354	T	G	ENST00000262120	ENSG00000128791	TWSG1	TRUE	FALSE
chr18	9359970	A	C	ENST00000262120	ENSG00000128791	TWSG1	TRUE	FALSE
chr18	9359970	A	G	ENST00000262120	ENSG00000128791	TWSG1	TRUE	FALSE
chr18	9359970	A	T	ENST00000262120	ENSG00000128791	TWSG1	TRUE	FALSE
chr18	9359971	G	A	ENST00000262120	ENSG00000128791	TWSG1	TRUE	FALSE
chr18	9359971	G	C	ENST00000262120	ENSG00000128791	TWSG1	TRUE	FALSE
chr18	9359971	G	T	ENST00000262120	ENSG00000128791	TWSG1	TRUE	FALSE
chr18	9359972	G	T	ENST00000262120	ENSG00000128791	TWSG1	TRUE	TRUE
chr18	9359980	C	A	ENST00000262120	ENSG00000128791	TWSG1	TRUE	TRUE
chr18	9359981	C	T	ENST00000262120	ENSG00000128791	TWSG1	TRUE	TRUE
chr18	9359986	C	A	ENST00000262120	ENSG00000128791	TWSG1	TRUE	TRUE
chr18	9359993	G	T	ENST00000262120	ENSG00000128791	TWSG1	TRUE	TRUE
chr18	9359996	G	T	ENST00000262120	ENSG00000128791	TWSG1	TRUE	TRUE
chr18	9360007	C	A	ENST00000262120	ENSG00000128791	TWSG1	TRUE	TRUE
chr18	9360013	C	A	ENST00000262120	ENSG00000128791	TWSG1	TRUE	TRUE
chr18	9360016	T	A	ENST00000262120	ENSG00000128791	TWSG1	TRUE	TRUE
chr18	9360017	A	T	ENST00000262120	ENSG00000128791	TWSG1	TRUE	TRUE
chr18	9360020	G	T	ENST00000262120	ENSG00000128791	TWSG1	TRUE	TRUE
chr18	9360025	C	A	ENST00000262120	ENSG00000128791	TWSG1	TRUE	TRUE
chr18	9360034	T	A	ENST00000262120	ENSG00000128791	TWSG1	TRUE	TRUE
chr18	9360048	G	A	ENST00000262120	ENSG00000128791	TWSG1	TRUE	TRUE
chr18	9360049	G	A	ENST00000262120	ENSG00000128791	TWSG1	TRUE	TRUE
chr18	9360053	G	T	ENST00000262120	ENSG00000128791	TWSG1	TRUE	TRUE
chr18	9360058	C	A	ENST00000262120	ENSG00000128791	TWSG1	TRUE	TRUE
chr18	9360061	T	A	ENST00000262120	ENSG00000128791	TWSG1	TRUE	TRUE
chr18	9360067	T	A	ENST00000262120	ENSG00000128791	TWSG1	TRUE	TRUE
chr18	9360072	G	A	ENST00000262120	ENSG00000128791	TWSG1	TRUE	FALSE
chr18	9360072	G	C	ENST00000262120	ENSG00000128791	TWSG1	TRUE	FALSE
chr18	9360072	G	T	ENST00000262120	ENSG00000128791	TWSG1	TRUE	FALSE
chr18	9360073	T	A	ENST00000262120	ENSG00000128791	TWSG1	TRUE	FALSE
chr18	9360073	T	C	ENST00000262120	ENSG00000128791	TWSG1	TRUE	FALSE
chr18	9360073	T	G	ENST00000262120	ENSG00000128791	TWSG1	TRUE	FALSE
chr18	9396278	A	C	ENST00000262120	ENSG00000128791	TWSG1	TRUE	FALSE
chr18	9396278	A	G	ENST00000262120	ENSG00000128791	TWSG1	TRUE	FALSE
chr18	9396278	A	T	ENST00000262120	ENSG00000128791	TWSG1	TRUE	FALSE
chr18	9396279	G	A	ENST00000262120	ENSG00000128791	TWSG1	TRUE	FALSE
chr18	9396279	G	C	ENST00000262120	ENSG00000128791	TWSG1	TRUE	FALSE
chr18	9396279	G	T	ENST00000262120	ENSG00000128791	TWSG1	TRUE	FALSE
chr18	9396287	T	A	ENST00000262120	ENSG00000128791	TWSG1	TRUE	TRUE
chr18	9396294	C	T	ENST00000262120	ENSG00000128791	TWSG1	TRUE	TRUE
chr18	9396302	T	A	ENST00000262120	ENSG00000128791	TWSG1	TRUE	TRUE
chr18	9396302	T	G	ENST00000262120	ENSG00000128791	TWSG1	TRUE	TRUE
chr18	9396322	C	A	ENST00000262120	ENSG00000128791	TWSG1	TRUE	TRUE
chr18	9396322	C	G	ENST00000262120	ENSG00000128791	TWSG1	TRUE	TRUE
chr18	9396324	A	T	ENST00000262120	ENSG00000128791	TWSG1	TRUE	TRUE
chr18	9396336	G	T	ENST00000262120	ENSG00000128791	TWSG1	TRUE	TRUE
chr18	9396339	G	T	ENST00000262120	ENSG00000128791	TWSG1	TRUE	TRUE
chr18	9396348	G	T	ENST00000262120	ENSG00000128791	TWSG1	TRUE	TRUE
chr18	9396381	G	T	ENST00000262120	ENSG00000128791	TWSG1	TRUE	TRUE
chr18	9396384	G	T	ENST00000262120	ENSG00000128791	TWSG1	TRUE	TRUE
chr18	9396393	C	T	ENST00000262120	ENSG00000128791	TWSG1	TRUE	TRUE
chr18	9396397	T	A	ENST00000262120	ENSG00000128791	TWSG1	TRUE	TRUE
chr18	9396403	G	A	ENST00000262120	ENSG00000128791	TWSG1	TRUE	TRUE
chr18	9396404	G	A	ENST00000262120	ENSG00000128791	TWSG1	TRUE	TRUE
chr18	9396429	G	T	ENST00000262120	ENSG00000128791	TWSG1	TRUE	TRUE
chr18	9396432	G	T	ENST00000262120	ENSG00000128791	TWSG1	TRUE	TRUE
chr18	9396439	C	A	ENST00000262120	ENSG00000128791	TWSG1	TRUE	TRUE
chr18	9396439	C	G	ENST00000262120	ENSG00000128791	TWSG1	TRUE	TRUE
chr18	9396447	G	T	ENST00000262120	ENSG00000128791	TWSG1	TRUE	TRUE
chr18	9396460	C	A	ENST00000262120	ENSG00000128791	TWSG1	TRUE	TRUE
chr18	9396460	C	G	ENST00000262120	ENSG00000128791	TWSG1	TRUE	TRUE
chr18	9396466	T	A	ENST00000262120	ENSG00000128791	TWSG1	TRUE	TRUE
chr18	9396466	T	G	ENST00000262120	ENSG00000128791	TWSG1	TRUE	TRUE
chr18	9396468	G	T	ENST00000262120	ENSG00000128791	TWSG1	TRUE	TRUE
chr18	9396480	C	T	ENST00000262120	ENSG00000128791	TWSG1	TRUE	TRUE
chr18	9396492	C	T	ENST00000262120	ENSG00000128791	TWSG1	TRUE	TRUE
chr18	9396533	T	A	ENST00000262120	ENSG00000128791	TWSG1	FALSE	FALSE
chr18	9396533	T	G	ENST00000262120	ENSG00000128791	TWSG1	FALSE	FALSE
chr18	9396543	A	T	ENST00000262120	ENSG00000128791	TWSG1	FALSE	FALSE
chr18	9396546	G	T	ENST00000262120	ENSG00000128791	TWSG1	FALSE	FALSE
chr18	9396547	G	A	ENST00000262120	ENSG00000128791	TWSG1	TRUE	FALSE
chr18	9396547	G	C	ENST00000262120	ENSG00000128791	TWSG1	TRUE	FALSE
chr18	9396547	G	T	ENST00000262120	ENSG00000128791	TWSG1	TRUE	FALSE
chr18	9396548	T	A	ENST00000262120	ENSG00000128791	TWSG1	TRUE	FALSE
chr18	9396548	T	C	ENST00000262120	ENSG00000128791	TWSG1	TRUE	FALSE
chr18	9396548	T	G	ENST00000262120	ENSG00000128791	TWSG1	TRUE	FALSE
chr18	9399344	A	C	ENST00000262120	ENSG00000128791	TWSG1	TRUE	FALSE
chr18	9399344	A	G	ENST00000262120	ENSG00000128791	TWSG1	TRUE	FALSE
chr18	9399344	A	T	ENST00000262120	ENSG00000128791	TWSG1	TRUE	FALSE
chr18	9399345	G	A	ENST00000262120	ENSG00000128791	TWSG1	TRUE	FALSE
chr18	9399345	G	C	ENST00000262120	ENSG00000128791	TWSG1	TRUE	FALSE
chr18	9399345	G	T	ENST00000262120	ENSG00000128791	TWSG1	TRUE	FALSE
chr18	9399356	T	A	ENST00000262120	ENSG00000128791	TWSG1
chr18	9399368	T	A	ENST00000262120	ENSG00000128791	TWSG1
chr18	9399368	T	G	ENST00000262120	ENSG00000128791	TWSG1
chr18	9399380	C	A	ENST00000262120	ENSG00000128791	TWSG1
chr18	9399393	C	T	ENST00000262120	ENSG00000128791	TWSG1
chr18	9399398	T	A	ENST00000262120	ENSG00000128791	TWSG1
chr18	9399399	A	T	ENST00000262120	ENSG00000128791	TWSG1
chr18	9399410	T	A	ENST00000262120	ENSG00000128791	TWSG1	FALSE	FALSE
chr18	9399411	G	T	ENST00000262120	ENSG00000128791	TWSG1	FALSE	FALSE
chr18	9399420	G	T	ENST00000262120	ENSG00000128791	TWSG1	FALSE	FALSE
chr18	9399429	A	T	ENST00000262120	ENSG00000128791	TWSG1	FALSE	FALSE
chr18	9399434	T	A	ENST00000262120	ENSG00000128791	TWSG1	FALSE	FALSE
chr18	9399434	T	G	ENST00000262120	ENSG00000128791	TWSG1	FALSE	FALSE
chr18	9399439	G	A	ENST00000262120	ENSG00000128791	TWSG1	FALSE	FALSE
chr18	9399440	G	A	ENST00000262120	ENSG00000128791	TWSG1	FALSE	FALSE
chr18	9399455	C	A	ENST00000262120	ENSG00000128791	TWSG1	FALSE	FALSE
chr18	9399458	C	A	ENST00000262120	ENSG00000128791	TWSG1	FALSE	FALSE
chr18	9399459	G	T	ENST00000262120	ENSG00000128791	TWSG1	FALSE	FALSE
chr18	9399464	C	A	ENST00000262120	ENSG00000128791	TWSG1	FALSE	FALSE
chr18	9399474	G	T	ENST00000262120	ENSG00000128791	TWSG1	FALSE	FALSE
chr18	9399479	T	A	ENST00000262120	ENSG00000128791	TWSG1	FALSE	FALSE
chr18	9399488	T	A	ENST00000262120	ENSG00000128791	TWSG1	FALSE	FALSE
chr18	9399488	T	G	ENST00000262120	ENSG00000128791	TWSG1	FALSE	FALSE
chr18	9399495	A	T	ENST00000262120	ENSG00000128791	TWSG1	FALSE	FALSE
chr18	9399504	A	T	ENST00000262120	ENSG00000128791	TWSG1	FALSE	FALSE
chr18	9399509	T	A	ENST00000262120	ENSG00000128791	TWSG1	FALSE	FALSE
chr18	9399518	C	A	ENST00000262120	ENSG00000128791	TWSG1	FALSE	FALSE
chr18	9475692	G	A	ENST00000383432	ENSG00000017797	RALBP1	TRUE	FALSE
chr18	9475692	G	C	ENST00000383432	ENSG00000017797	RALBP1	TRUE	FALSE
chr18	9475692	G	T	ENST00000383432	ENSG00000017797	RALBP1	TRUE	FALSE
chr18	9475693	T	A	ENST00000383432	ENSG00000017797	RALBP1	TRUE	FALSE
chr18	9475693	T	C	ENST00000383432	ENSG00000017797	RALBP1	TRUE	FALSE
chr18	9475693	T	G	ENST00000383432	ENSG00000017797	RALBP1	TRUE	FALSE
chr18	9512989	A	C	ENST00000383432	ENSG00000017797	RALBP1	TRUE	FALSE
chr18	9512989	A	G	ENST00000383432	ENSG00000017797	RALBP1	TRUE	FALSE
chr18	9512989	A	T	ENST00000383432	ENSG00000017797	RALBP1	TRUE	FALSE
chr18	9512990	G	A	ENST00000383432	ENSG00000017797	RALBP1	TRUE	FALSE
chr18	9512990	G	C	ENST00000383432	ENSG00000017797	RALBP1	TRUE	FALSE
chr18	9512990	G	T	ENST00000383432	ENSG00000017797	RALBP1	TRUE	FALSE
chr18	9513052	G	T	ENST00000383432	ENSG00000017797	RALBP1	FALSE	FALSE
chr18	9513057	C	A	ENST00000383432	ENSG00000017797	RALBP1	FALSE	FALSE
chr18	9513085	G	T	ENST00000383432	ENSG00000017797	RALBP1	FALSE	FALSE
chr18	9513100	G	T	ENST00000383432	ENSG00000017797	RALBP1	TRUE	FALSE
chr18	9513136	G	T	ENST00000383432	ENSG00000017797	RALBP1	TRUE	TRUE
chr18	9513139	G	T	ENST00000383432	ENSG00000017797	RALBP1	TRUE	TRUE
chr18	9513154	A	T	ENST00000383432	ENSG00000017797	RALBP1	TRUE	TRUE
chr18	9513163	G	T	ENST00000383432	ENSG00000017797	RALBP1	TRUE	TRUE
chr18	9513167	T	A	ENST00000383432	ENSG00000017797	RALBP1	TRUE	TRUE
chr18	9513171	C	A	ENST00000383432	ENSG00000017797	RALBP1	TRUE	TRUE
chr18	9513171	C	G	ENST00000383432	ENSG00000017797	RALBP1	TRUE	TRUE
chr18	9513181	G	T	ENST00000383432	ENSG00000017797	RALBP1	TRUE	TRUE
chr18	9513188	C	A	ENST00000383432	ENSG00000017797	RALBP1	TRUE	TRUE
chr18	9513188	C	G	ENST00000383432	ENSG00000017797	RALBP1	TRUE	TRUE
chr18	9513211	G	T	ENST00000383432	ENSG00000017797	RALBP1	TRUE	TRUE
chr18	9513238	G	T	ENST00000383432	ENSG00000017797	RALBP1	TRUE	TRUE
chr18	9513241	A	T	ENST00000383432	ENSG00000017797	RALBP1	TRUE	TRUE
chr18	9513253	A	T	ENST00000383432	ENSG00000017797	RALBP1	TRUE	TRUE
chr18	9513256	A	T	ENST00000383432	ENSG00000017797	RALBP1	TRUE	TRUE
chr18	9513259	A	T	ENST00000383432	ENSG00000017797	RALBP1
chr18	9513265	A	T	ENST00000383432	ENSG00000017797	RALBP1	TRUE	TRUE
chr18	9513271	A	T	ENST00000383432	ENSG00000017797	RALBP1	TRUE	TRUE
chr18	9513274	A	T	ENST00000383432	ENSG00000017797	RALBP1	TRUE	TRUE
chr18	9513277	A	T	ENST00000383432	ENSG00000017797	RALBP1	TRUE	TRUE
chr18	9513280	G	T	ENST00000383432	ENSG00000017797	RALBP1	TRUE	TRUE
chr18	9513283	A	T	ENST00000383432	ENSG00000017797	RALBP1	TRUE	TRUE
chr18	9513290	G	A	ENST00000383432	ENSG00000017797	RALBP1	TRUE	FALSE
chr18	9513290	G	C	ENST00000383432	ENSG00000017797	RALBP1	TRUE	FALSE
chr18	9513290	G	T	ENST00000383432	ENSG00000017797	RALBP1	TRUE	FALSE
chr18	9513291	T	A	ENST00000383432	ENSG00000017797	RALBP1	TRUE	FALSE
chr18	9513291	T	C	ENST00000383432	ENSG00000017797	RALBP1	TRUE	FALSE
chr18	9513291	T	G	ENST00000383432	ENSG00000017797	RALBP1	TRUE	FALSE
chr18	9516843	A	C	ENST00000383432	ENSG00000017797	RALBP1	TRUE	FALSE
chr18	9516843	A	G	ENST00000383432	ENSG00000017797	RALBP1	TRUE	FALSE
chr18	9516843	A	T	ENST00000383432	ENSG00000017797	RALBP1	TRUE	FALSE
chr18	9516844	G	A	ENST00000383432	ENSG00000017797	RALBP1	TRUE	FALSE
chr18	9516844	G	C	ENST00000383432	ENSG00000017797	RALBP1	TRUE	FALSE
chr18	9516844	G	T	ENST00000383432	ENSG00000017797	RALBP1	TRUE	FALSE
chr18	9516847	G	T	ENST00000383432	ENSG00000017797	RALBP1	TRUE	TRUE
chr18	9516855	T	A	ENST00000383432	ENSG00000017797	RALBP1	TRUE	TRUE
chr18	9516855	T	G	ENST00000383432	ENSG00000017797	RALBP1	TRUE	TRUE
chr18	9516865	C	T	ENST00000383432	ENSG00000017797	RALBP1	TRUE	TRUE
chr18	9516868	G	T	ENST00000383432	ENSG00000017797	RALBP1	TRUE	TRUE
chr18	9516880	G	T	ENST00000383432	ENSG00000017797	RALBP1	TRUE	TRUE
chr18	9516886	G	T	ENST00000383432	ENSG00000017797	RALBP1	TRUE	TRUE
chr18	9516892	G	T	ENST00000383432	ENSG00000017797	RALBP1	TRUE	TRUE
chr18	9516904	A	T	ENST00000383432	ENSG00000017797	RALBP1	TRUE	TRUE
chr18	9516910	A	T	ENST00000383432	ENSG00000017797	RALBP1	TRUE	TRUE
chr18	9516919	A	T	ENST00000383432	ENSG00000017797	RALBP1	TRUE	TRUE
chr18	9516922	G	T	ENST00000383432	ENSG00000017797	RALBP1	TRUE	TRUE
chr18	9516937	A	T	ENST00000383432	ENSG00000017797	RALBP1	TRUE	TRUE
chr18	9516940	A	T	ENST00000383432	ENSG00000017797	RALBP1	TRUE	TRUE
chr18	9516955	A	T	ENST00000383432	ENSG00000017797	RALBP1	TRUE	TRUE
chr18	9516958	A	T	ENST00000383432	ENSG00000017797	RALBP1	TRUE	TRUE
chr18	9516961	A	T	ENST00000383432	ENSG00000017797	RALBP1	TRUE	TRUE
chr18	9516964	G	T	ENST00000383432	ENSG00000017797	RALBP1	TRUE	TRUE
chr18	9516967	A	T	ENST00000383432	ENSG00000017797	RALBP1	TRUE	TRUE
chr18	9516976	A	T	ENST00000383432	ENSG00000017797	RALBP1	TRUE	TRUE
chr18	9516982	A	T	ENST00000383432	ENSG00000017797	RALBP1	TRUE	TRUE
chr18	9516985	G	T	ENST00000383432	ENSG00000017797	RALBP1	TRUE	TRUE
chr18	9516988	A	T	ENST00000383432	ENSG00000017797	RALBP1	TRUE	TRUE
chr18	9516994	A	T	ENST00000383432	ENSG00000017797	RALBP1	TRUE	TRUE
chr18	9516997	G	T	ENST00000383432	ENSG00000017797	RALBP1	TRUE	TRUE
chr18	9517000	G	T	ENST00000383432	ENSG00000017797	RALBP1	TRUE	TRUE
chr18	9517003	A	T	ENST00000383432	ENSG00000017797	RALBP1	TRUE	TRUE
chr18	9517009	A	T	ENST00000383432	ENSG00000017797	RALBP1	TRUE	TRUE
chr18	9517012	G	T	ENST00000383432	ENSG00000017797	RALBP1	TRUE	TRUE
chr18	9517015	G	T	ENST00000383432	ENSG00000017797	RALBP1	TRUE	TRUE
chr18	9517018	A	T	ENST00000383432	ENSG00000017797	RALBP1	TRUE	TRUE
chr18	9517024	A	T	ENST00000383432	ENSG00000017797	RALBP1	TRUE	TRUE
chr18	9517027	G	T	ENST00000383432	ENSG00000017797	RALBP1	TRUE	TRUE
chr18	9517030	G	T	ENST00000383432	ENSG00000017797	RALBP1	TRUE	TRUE
chr18	9517033	A	T	ENST00000383432	ENSG00000017797	RALBP1
chr18	9517039	A	T	ENST00000383432	ENSG00000017797	RALBP1	TRUE	TRUE
chr18	9517042	G	T	ENST00000383432	ENSG00000017797	RALBP1	TRUE	TRUE
chr18	9517045	A	T	ENST00000383432	ENSG00000017797	RALBP1	TRUE	TRUE
chr18	9517048	A	T	ENST00000383432	ENSG00000017797	RALBP1	TRUE	TRUE
chr18	9517052	C	A	ENST00000383432	ENSG00000017797	RALBP1	TRUE	TRUE
chr18	9517052	C	G	ENST00000383432	ENSG00000017797	RALBP1	TRUE	TRUE
chr18	9517054	A	T	ENST00000383432	ENSG00000017797	RALBP1	TRUE	TRUE
chr18	9517061	T	A	ENST00000383432	ENSG00000017797	RALBP1	TRUE	TRUE
chr18	9517081	A	T	ENST00000383432	ENSG00000017797	RALBP1	TRUE	TRUE
chr18	9517084	C	T	ENST00000383432	ENSG00000017797	RALBP1	TRUE	TRUE
chr18	9517088	G	A	ENST00000383432	ENSG00000017797	RALBP1	TRUE	TRUE
chr18	9517089	G	A	ENST00000383432	ENSG00000017797	RALBP1	TRUE	TRUE
chr18	9517090	A	T	ENST00000383432	ENSG00000017797	RALBP1	TRUE	TRUE
chr18	9517093	G	T	ENST00000383432	ENSG00000017797	RALBP1	TRUE	TRUE
chr18	9517096	A	T	ENST00000383432	ENSG00000017797	RALBP1	TRUE	TRUE
chr18	9517099	A	T	ENST00000383432	ENSG00000017797	RALBP1	TRUE	TRUE
chr18	9517102	A	T	ENST00000383432	ENSG00000017797	RALBP1
chr18	9517105	A	T	ENST00000383432	ENSG00000017797	RALBP1
chr18	9517108	A	T	ENST00000383432	ENSG00000017797	RALBP1
chr18	9517111	A	T	ENST00000383432	ENSG00000017797	RALBP1
chr18	9517120	C	T	ENST00000383432	ENSG00000017797	RALBP1
chr18	9517123	G	T	ENST00000383432	ENSG00000017797	RALBP1
chr18	9517129	G	T	ENST00000383432	ENSG00000017797	RALBP1
chr18	9517138	C	T	ENST00000383432	ENSG00000017797	RALBP1
chr18	9517159	A	T	ENST00000383432	ENSG00000017797	RALBP1
chr18	9517171	G	T	ENST00000383432	ENSG00000017797	RALBP1
chr18	9517181	T	A	ENST00000383432	ENSG00000017797	RALBP1
chr18	9517195	G	T	ENST00000383432	ENSG00000017797	RALBP1
chr18	9517212	T	A	ENST00000383432	ENSG00000017797	RALBP1	TRUE	TRUE
chr18	9517212	T	G	ENST00000383432	ENSG00000017797	RALBP1	TRUE	TRUE
chr18	9517243	G	T	ENST00000383432	ENSG00000017797	RALBP1	TRUE	TRUE
chr18	9517248	T	A	ENST00000383432	ENSG00000017797	RALBP1	TRUE	TRUE
chr18	9517257	C	A	ENST00000383432	ENSG00000017797	RALBP1	TRUE	TRUE
chr18	9517257	C	G	ENST00000383432	ENSG00000017797	RALBP1	TRUE	TRUE
chr18	9517261	G	T	ENST00000383432	ENSG00000017797	RALBP1	TRUE	TRUE
chr18	9517264	A	T	ENST00000383432	ENSG00000017797	RALBP1	TRUE	TRUE
chr18	9517269	T	A	ENST00000383432	ENSG00000017797	RALBP1	TRUE	TRUE
chr18	9517269	T	G	ENST00000383432	ENSG00000017797	RALBP1	TRUE	TRUE
chr18	9517276	A	T	ENST00000383432	ENSG00000017797	RALBP1	TRUE	TRUE
chr18	9517281	T	A	ENST00000383432	ENSG00000017797	RALBP1	TRUE	TRUE
chr18	9517282	G	T	ENST00000383432	ENSG00000017797	RALBP1	TRUE	TRUE
chr18	9517293	C	A	ENST00000383432	ENSG00000017797	RALBP1	TRUE	TRUE
chr18	9517293	C	G	ENST00000383432	ENSG00000017797	RALBP1	TRUE	TRUE
chr18	9517294	A	T	ENST00000383432	ENSG00000017797	RALBP1	TRUE	TRUE
chr18	9517301	C	A	ENST00000383432	ENSG00000017797	RALBP1	TRUE	TRUE
chr18	9517301	C	G	ENST00000383432	ENSG00000017797	RALBP1	TRUE	TRUE
chr18	9517303	G	T	ENST00000383432	ENSG00000017797	RALBP1	TRUE	TRUE
chr18	9517304	G	A	ENST00000383432	ENSG00000017797	RALBP1	TRUE	FALSE
chr18	9517304	G	C	ENST00000383432	ENSG00000017797	RALBP1	TRUE	FALSE
chr18	9517304	G	T	ENST00000383432	ENSG00000017797	RALBP1	TRUE	FALSE
chr18	9517305	T	A	ENST00000383432	ENSG00000017797	RALBP1	TRUE	FALSE
chr18	9517305	T	C	ENST00000383432	ENSG00000017797	RALBP1	TRUE	FALSE
chr18	9517305	T	G	ENST00000383432	ENSG00000017797	RALBP1	TRUE	FALSE
chr18	9522158	A	C	ENST00000383432	ENSG00000017797	RALBP1	TRUE	FALSE
chr18	9522158	A	G	ENST00000383432	ENSG00000017797	RALBP1	TRUE	FALSE
chr18	9522158	A	T	ENST00000383432	ENSG00000017797	RALBP1	TRUE	FALSE
chr18	9522159	G	A	ENST00000383432	ENSG00000017797	RALBP1	TRUE	FALSE
chr18	9522159	G	C	ENST00000383432	ENSG00000017797	RALBP1	TRUE	FALSE
chr18	9522159	G	T	ENST00000383432	ENSG00000017797	RALBP1	TRUE	FALSE
chr18	9522165	A	T	ENST00000383432	ENSG00000017797	RALBP1	TRUE	TRUE
chr18	9522169	C	A	ENST00000383432	ENSG00000017797	RALBP1	TRUE	TRUE
chr18	9522169	C	G	ENST00000383432	ENSG00000017797	RALBP1	TRUE	TRUE
chr18	9522171	A	T	ENST00000383432	ENSG00000017797	RALBP1	TRUE	TRUE
chr18	9522180	G	T	ENST00000383432	ENSG00000017797	RALBP1	TRUE	TRUE
chr18	9522186	A	T	ENST00000383432	ENSG00000017797	RALBP1	TRUE	TRUE
chr18	9522197	T	A	ENST00000383432	ENSG00000017797	RALBP1	TRUE	TRUE
chr18	9522197	T	G	ENST00000383432	ENSG00000017797	RALBP1	TRUE	TRUE
chr18	9522204	G	T	ENST00000383432	ENSG00000017797	RALBP1	TRUE	TRUE
chr18	9522207	G	T	ENST00000383432	ENSG00000017797	RALBP1	TRUE	TRUE
chr18	9522220	T	A	ENST00000383432	ENSG00000017797	RALBP1	TRUE	TRUE
chr18	9522222	G	T	ENST00000383432	ENSG00000017797	RALBP1	TRUE	TRUE
chr18	9522230	T	A	ENST00000383432	ENSG00000017797	RALBP1	TRUE	TRUE
chr18	9522230	T	G	ENST00000383432	ENSG00000017797	RALBP1	TRUE	TRUE
chr18	9522231	G	T	ENST00000383432	ENSG00000017797	RALBP1	TRUE	TRUE
chr18	9522253	T	A	ENST00000383432	ENSG00000017797	RALBP1	TRUE	TRUE
chr18	9522258	A	T	ENST00000383432	ENSG00000017797	RALBP1	TRUE	TRUE
chr18	9522261	C	T	ENST00000383432	ENSG00000017797	RALBP1	TRUE	TRUE
chr18	9522266	T	A	ENST00000383432	ENSG00000017797	RALBP1	TRUE	TRUE
chr18	9522266	T	G	ENST00000383432	ENSG00000017797	RALBP1	TRUE	TRUE
chr18	9522268	T	A	ENST00000383432	ENSG00000017797	RALBP1	TRUE	TRUE
chr18	9522270	C	T	ENST00000383432	ENSG00000017797	RALBP1	TRUE	TRUE
chr18	9522282	G	T	ENST00000383432	ENSG00000017797	RALBP1	TRUE	TRUE
chr18	9522289	T	A	ENST00000383432	ENSG00000017797	RALBP1	TRUE	TRUE
chr18	9522297	A	T	ENST00000383432	ENSG00000017797	RALBP1	TRUE	TRUE
chr18	9522300	G	T	ENST00000383432	ENSG00000017797	RALBP1
chr18	9522312	A	T	ENST00000383432	ENSG00000017797	RALBP1
chr18	9522318	G	T	ENST00000383432	ENSG00000017797	RALBP1
chr18	9522321	G	T	ENST00000383432	ENSG00000017797	RALBP1
chr18	9522329	T	A	ENST00000383432	ENSG00000017797	RALBP1
chr18	9522342	G	T	ENST00000383432	ENSG00000017797	RALBP1
chr18	9522348	G	T	ENST00000383432	ENSG00000017797	RALBP1
chr18	9522351	A	T	ENST00000383432	ENSG00000017797	RALBP1
chr18	9522357	C	T	ENST00000383432	ENSG00000017797	RALBP1
chr18	9522360	G	T	ENST00000383432	ENSG00000017797	RALBP1
chr18	9522366	C	T	ENST00000383432	ENSG00000017797	RALBP1
chr18	9522373	T	A	ENST00000383432	ENSG00000017797	RALBP1
chr18	9522373	T	G	ENST00000383432	ENSG00000017797	RALBP1
chr18	9522378	A	T	ENST00000383432	ENSG00000017797	RALBP1
chr18	9522381	G	T	ENST00000383432	ENSG00000017797	RALBP1
chr18	9522390	G	T	ENST00000383432	ENSG00000017797	RALBP1
chr18	9522395	T	A	ENST00000383432	ENSG00000017797	RALBP1
chr18	9522401	T	A	ENST00000383432	ENSG00000017797	RALBP1
chr18	9522401	T	G	ENST00000383432	ENSG00000017797	RALBP1
chr18	9522415	G	A	ENST00000383432	ENSG00000017797	RALBP1
chr18	9522416	G	A	ENST00000383432	ENSG00000017797	RALBP1
chr18	9522447	A	T	ENST00000383432	ENSG00000017797	RALBP1
chr18	9522450	G	T	ENST00000383432	ENSG00000017797	RALBP1
chr18	9522456	G	T	ENST00000383432	ENSG00000017797	RALBP1
chr18	9522462	A	T	ENST00000383432	ENSG00000017797	RALBP1
chr18	9522474	C	T	ENST00000383432	ENSG00000017797	RALBP1
chr18	9522507	C	T	ENST00000383432	ENSG00000017797	RALBP1	TRUE	TRUE
chr18	9522510	G	A	ENST00000383432	ENSG00000017797	RALBP1	TRUE	FALSE
chr18	9522510	G	C	ENST00000383432	ENSG00000017797	RALBP1	TRUE	FALSE
chr18	9522510	G	T	ENST00000383432	ENSG00000017797	RALBP1	TRUE	FALSE
chr18	9522511	T	A	ENST00000383432	ENSG00000017797	RALBP1	TRUE	FALSE
chr18	9522511	T	C	ENST00000383432	ENSG00000017797	RALBP1	TRUE	FALSE
chr18	9522511	T	G	ENST00000383432	ENSG00000017797	RALBP1	TRUE	FALSE
chr18	9524592	A	C	ENST00000383432	ENSG00000017797	RALBP1	TRUE	FALSE
chr18	9524592	A	G	ENST00000383432	ENSG00000017797	RALBP1	TRUE	FALSE
chr18	9524592	A	T	ENST00000383432	ENSG00000017797	RALBP1	TRUE	FALSE
chr18	9524593	G	A	ENST00000383432	ENSG00000017797	RALBP1	TRUE	FALSE
chr18	9524593	G	C	ENST00000383432	ENSG00000017797	RALBP1	TRUE	FALSE
chr18	9524593	G	T	ENST00000383432	ENSG00000017797	RALBP1	TRUE	FALSE
chr18	9524603	C	T	ENST00000383432	ENSG00000017797	RALBP1	TRUE	TRUE
chr18	9524614	T	A	ENST00000383432	ENSG00000017797	RALBP1	TRUE	TRUE
chr18	9524614	T	G	ENST00000383432	ENSG00000017797	RALBP1	TRUE	TRUE
chr18	9524633	C	T	ENST00000383432	ENSG00000017797	RALBP1	TRUE	TRUE
chr18	9524636	G	T	ENST00000383432	ENSG00000017797	RALBP1	TRUE	TRUE
chr18	9524645	G	T	ENST00000383432	ENSG00000017797	RALBP1	TRUE	TRUE
chr18	9524660	A	T	ENST00000383432	ENSG00000017797	RALBP1	TRUE	TRUE
chr18	9524663	C	T	ENST00000383432	ENSG00000017797	RALBP1	TRUE	TRUE
chr18	9524672	A	T	ENST00000383432	ENSG00000017797	RALBP1	TRUE	TRUE
chr18	9524681	C	T	ENST00000383432	ENSG00000017797	RALBP1	TRUE	TRUE
chr18	9524685	G	A	ENST00000383432	ENSG00000017797	RALBP1	TRUE	TRUE
chr18	9524686	G	A	ENST00000383432	ENSG00000017797	RALBP1	TRUE	TRUE
chr18	9524717	G	T	ENST00000383432	ENSG00000017797	RALBP1	TRUE	TRUE
chr18	9524723	C	T	ENST00000383432	ENSG00000017797	RALBP1	TRUE	TRUE
chr18	9524735	A	T	ENST00000383432	ENSG00000017797	RALBP1	TRUE	TRUE
chr18	9524738	G	T	ENST00000383432	ENSG00000017797	RALBP1	TRUE	TRUE
chr18	9524741	G	T	ENST00000383432	ENSG00000017797	RALBP1	TRUE	TRUE
chr18	9524750	A	T	ENST00000383432	ENSG00000017797	RALBP1	TRUE	TRUE
chr18	9524753	C	T	ENST00000383432	ENSG00000017797	RALBP1	TRUE	TRUE
chr18	9524756	G	A	ENST00000383432	ENSG00000017797	RALBP1	TRUE	FALSE
chr18	9524756	G	C	ENST00000383432	ENSG00000017797	RALBP1	TRUE	FALSE
chr18	9524756	G	T	ENST00000383432	ENSG00000017797	RALBP1	TRUE	FALSE
chr18	9524757	T	A	ENST00000383432	ENSG00000017797	RALBP1	TRUE	FALSE
chr18	9524757	T	C	ENST00000383432	ENSG00000017797	RALBP1	TRUE	FALSE
chr18	9524757	T	G	ENST00000383432	ENSG00000017797	RALBP1	TRUE	FALSE
chr18	9525718	A	C	ENST00000383432	ENSG00000017797	RALBP1	TRUE	FALSE
chr18	9525718	A	G	ENST00000383432	ENSG00000017797	RALBP1	TRUE	FALSE
chr18	9525718	A	T	ENST00000383432	ENSG00000017797	RALBP1	TRUE	FALSE
chr18	9525719	G	A	ENST00000383432	ENSG00000017797	RALBP1	TRUE	FALSE
chr18	9525719	G	C	ENST00000383432	ENSG00000017797	RALBP1	TRUE	FALSE
chr18	9525719	G	T	ENST00000383432	ENSG00000017797	RALBP1	TRUE	FALSE
chr18	9525720	G	T	ENST00000383432	ENSG00000017797	RALBP1	TRUE	TRUE
chr18	9525730	T	A	ENST00000383432	ENSG00000017797	RALBP1	TRUE	TRUE
chr18	9525737	T	A	ENST00000383432	ENSG00000017797	RALBP1	TRUE	TRUE
chr18	9525739	T	A	ENST00000383432	ENSG00000017797	RALBP1	TRUE	TRUE
chr18	9525739	T	G	ENST00000383432	ENSG00000017797	RALBP1	TRUE	TRUE
chr18	9525744	C	T	ENST00000383432	ENSG00000017797	RALBP1	TRUE	TRUE
chr18	9525753	C	T	ENST00000383432	ENSG00000017797	RALBP1	TRUE	TRUE
chr18	9525765	A	T	ENST00000383432	ENSG00000017797	RALBP1	TRUE	TRUE
chr18	9525772	T	A	ENST00000383432	ENSG00000017797	RALBP1	TRUE	TRUE
chr18	9525777	A	T	ENST00000383432	ENSG00000017797	RALBP1	TRUE	TRUE
chr18	9525780	G	T	ENST00000383432	ENSG00000017797	RALBP1	TRUE	TRUE
chr18	9525783	G	T	ENST00000383432	ENSG00000017797	RALBP1	TRUE	TRUE
chr18	9525786	A	T	ENST00000383432	ENSG00000017797	RALBP1	TRUE	TRUE
chr18	9525790	T	A	ENST00000383432	ENSG00000017797	RALBP1	TRUE	TRUE
chr18	9525790	T	G	ENST00000383432	ENSG00000017797	RALBP1	TRUE	TRUE
chr18	9525793	G	A	ENST00000383432	ENSG00000017797	RALBP1	TRUE	TRUE
chr18	9525794	G	A	ENST00000383432	ENSG00000017797	RALBP1	TRUE	TRUE
chr18	9525795	G	T	ENST00000383432	ENSG00000017797	RALBP1	TRUE	TRUE
chr18	9525801	C	T	ENST00000383432	ENSG00000017797	RALBP1	TRUE	TRUE
chr18	9525804	A	T	ENST00000383432	ENSG00000017797	RALBP1	TRUE	TRUE
chr18	9525811	T	A	ENST00000383432	ENSG00000017797	RALBP1	TRUE	TRUE
chr18	9525822	A	T	ENST00000383432	ENSG00000017797	RALBP1	TRUE	TRUE
chr18	9525825	A	T	ENST00000383432	ENSG00000017797	RALBP1	TRUE	TRUE
chr18	9525828	A	T	ENST00000383432	ENSG00000017797	RALBP1	TRUE	TRUE
chr18	9525834	A	T	ENST00000383432	ENSG00000017797	RALBP1
chr18	9525837	G	T	ENST00000383432	ENSG00000017797	RALBP1	TRUE	TRUE
chr18	9525843	A	T	ENST00000383432	ENSG00000017797	RALBP1	TRUE	TRUE
chr18	9525846	A	T	ENST00000383432	ENSG00000017797	RALBP1	TRUE	TRUE
chr18	9525849	C	T	ENST00000383432	ENSG00000017797	RALBP1	TRUE	TRUE
chr18	9525852	G	A	ENST00000383432	ENSG00000017797	RALBP1	TRUE	FALSE
chr18	9525852	G	C	ENST00000383432	ENSG00000017797	RALBP1	TRUE	FALSE
chr18	9525852	G	T	ENST00000383432	ENSG00000017797	RALBP1	TRUE	FALSE
chr18	9525853	T	A	ENST00000383432	ENSG00000017797	RALBP1	TRUE	FALSE
chr18	9525853	T	C	ENST00000383432	ENSG00000017797	RALBP1	FALSE	FALSE
chr18	9525853	T	G	ENST00000383432	ENSG00000017797	RALBP1	TRUE	FALSE
chr18	9530832	A	C	ENST00000383432	ENSG00000017797	RALBP1	TRUE	FALSE
chr18	9530832	A	G	ENST00000383432	ENSG00000017797	RALBP1	TRUE	FALSE
chr18	9530832	A	T	ENST00000383432	ENSG00000017797	RALBP1	TRUE	FALSE
chr18	9530833	G	A	ENST00000383432	ENSG00000017797	RALBP1	TRUE	FALSE
chr18	9530833	G	C	ENST00000383432	ENSG00000017797	RALBP1	TRUE	FALSE
chr18	9530833	G	T	ENST00000383432	ENSG00000017797	RALBP1	TRUE	FALSE
chr18	9530834	G	T	ENST00000383432	ENSG00000017797	RALBP1	TRUE	TRUE
chr18	9530839	T	A	ENST00000383432	ENSG00000017797	RALBP1	TRUE	TRUE
chr18	9530840	G	T	ENST00000383432	ENSG00000017797	RALBP1	TRUE	TRUE
chr18	9530846	A	T	ENST00000383432	ENSG00000017797	RALBP1	TRUE	TRUE
chr18	9530855	C	T	ENST00000383432	ENSG00000017797	RALBP1	TRUE	TRUE
chr18	9530858	G	T	ENST00000383432	ENSG00000017797	RALBP1	TRUE	TRUE
chr18	9530874	C	A	ENST00000383432	ENSG00000017797	RALBP1	TRUE	TRUE
chr18	9530874	C	G	ENST00000383432	ENSG00000017797	RALBP1	TRUE	TRUE
chr18	9530876	A	T	ENST00000383432	ENSG00000017797	RALBP1	TRUE	TRUE
chr18	9530879	G	T	ENST00000383432	ENSG00000017797	RALBP1	TRUE	TRUE
chr18	9530891	A	T	ENST00000383432	ENSG00000017797	RALBP1	TRUE	TRUE
chr18	9530894	G	T	ENST00000383432	ENSG00000017797	RALBP1	TRUE	TRUE
chr18	9530897	G	T	ENST00000383432	ENSG00000017797	RALBP1	TRUE	TRUE
chr18	9530906	G	T	ENST00000383432	ENSG00000017797	RALBP1
chr18	9530912	G	T	ENST00000383432	ENSG00000017797	RALBP1
chr18	9530915	G	T	ENST00000383432	ENSG00000017797	RALBP1
chr18	9530939	C	T	ENST00000383432	ENSG00000017797	RALBP1
chr18	9530942	G	A	ENST00000383432	ENSG00000017797	RALBP1	TRUE	FALSE
chr18	9530942	G	C	ENST00000383432	ENSG00000017797	RALBP1	TRUE	FALSE
chr18	9530942	G	T	ENST00000383432	ENSG00000017797	RALBP1	TRUE	FALSE
chr18	9530943	T	A	ENST00000383432	ENSG00000017797	RALBP1	TRUE	FALSE
chr18	9530943	T	C	ENST00000383432	ENSG00000017797	RALBP1	FALSE	FALSE
chr18	9530943	T	G	ENST00000383432	ENSG00000017797	RALBP1	TRUE	FALSE
chr18	9533333	A	C	ENST00000383432	ENSG00000017797	RALBP1	TRUE	FALSE
chr18	9533333	A	G	ENST00000383432	ENSG00000017797	RALBP1	TRUE	FALSE
chr18	9533333	A	T	ENST00000383432	ENSG00000017797	RALBP1	TRUE	FALSE
chr18	9533334	G	A	ENST00000383432	ENSG00000017797	RALBP1	TRUE	FALSE
chr18	9533334	G	C	ENST00000383432	ENSG00000017797	RALBP1	TRUE	FALSE
chr18	9533334	G	T	ENST00000383432	ENSG00000017797	RALBP1	TRUE	FALSE
chr18	9533335	G	T	ENST00000383432	ENSG00000017797	RALBP1	TRUE	TRUE
chr18	9533341	G	T	ENST00000383432	ENSG00000017797	RALBP1	TRUE	TRUE
chr18	9533353	G	T	ENST00000383432	ENSG00000017797	RALBP1	TRUE	TRUE
chr18	9533356	C	T	ENST00000383432	ENSG00000017797	RALBP1	TRUE	TRUE
chr18	9533359	G	T	ENST00000383432	ENSG00000017797	RALBP1	TRUE	TRUE
chr18	9533362	G	T	ENST00000383432	ENSG00000017797	RALBP1	TRUE	TRUE
chr18	9533377	G	T	ENST00000383432	ENSG00000017797	RALBP1	TRUE	TRUE
chr18	9533380	C	T	ENST00000383432	ENSG00000017797	RALBP1	TRUE	TRUE
chr18	9533395	C	T	ENST00000383432	ENSG00000017797	RALBP1	TRUE	TRUE
chr18	9533405	C	A	ENST00000383432	ENSG00000017797	RALBP1	TRUE	TRUE
chr18	9533405	C	G	ENST00000383432	ENSG00000017797	RALBP1	TRUE	TRUE
chr18	9533407	G	T	ENST00000383432	ENSG00000017797	RALBP1	TRUE	TRUE
chr18	9533410	A	T	ENST00000383432	ENSG00000017797	RALBP1	TRUE	TRUE
chr18	9533413	G	T	ENST00000383432	ENSG00000017797	RALBP1	TRUE	TRUE
chr18	9533416	G	T	ENST00000383432	ENSG00000017797	RALBP1	TRUE	TRUE
chr18	9533422	G	T	ENST00000383432	ENSG00000017797	RALBP1	TRUE	TRUE
chr18	9533431	A	T	ENST00000383432	ENSG00000017797	RALBP1	TRUE	TRUE
chr18	9533437	G	T	ENST00000383432	ENSG00000017797	RALBP1	TRUE	TRUE
chr18	9533446	G	T	ENST00000383432	ENSG00000017797	RALBP1	TRUE	TRUE
chr18	9533452	C	T	ENST00000383432	ENSG00000017797	RALBP1	TRUE	TRUE
chr18	9533457	G	A	ENST00000383432	ENSG00000017797	RALBP1	TRUE	FALSE
chr18	9533457	G	C	ENST00000383432	ENSG00000017797	RALBP1	TRUE	FALSE
chr18	9533457	G	T	ENST00000383432	ENSG00000017797	RALBP1	TRUE	FALSE
chr18	9533458	T	A	ENST00000383432	ENSG00000017797	RALBP1	TRUE	FALSE
chr18	9533458	T	C	ENST00000383432	ENSG00000017797	RALBP1	TRUE	FALSE
chr18	9533458	T	G	ENST00000383432	ENSG00000017797	RALBP1	TRUE	FALSE
chr18	9533701	A	C	ENST00000383432	ENSG00000017797	RALBP1	TRUE	TRUE
chr18	9533701	A	G	ENST00000383432	ENSG00000017797	RALBP1	TRUE	TRUE
chr18	9533701	A	T	ENST00000383432	ENSG00000017797	RALBP1	TRUE	TRUE
chr18	9533702	G	A	ENST00000383432	ENSG00000017797	RALBP1	TRUE	TRUE
chr18	9533702	G	C	ENST00000383432	ENSG00000017797	RALBP1	TRUE	TRUE
chr18	9533702	G	T	ENST00000383432	ENSG00000017797	RALBP1	TRUE	TRUE
chr18	9533707	C	T	ENST00000383432	ENSG00000017797	RALBP1	TRUE	TRUE
chr18	9533710	C	T	ENST00000383432	ENSG00000017797	RALBP1	TRUE	TRUE
chr18	9533719	C	T	ENST00000383432	ENSG00000017797	RALBP1	TRUE	TRUE
chr18	9533725	G	T	ENST00000383432	ENSG00000017797	RALBP1	TRUE	TRUE
chr18	9533731	G	T	ENST00000383432	ENSG00000017797	RALBP1	TRUE	TRUE
chr18	9533734	G	T	ENST00000383432	ENSG00000017797	RALBP1	TRUE	TRUE
chr18	9533739	C	A	ENST00000383432	ENSG00000017797	RALBP1	TRUE	TRUE
chr18	9533739	C	G	ENST00000383432	ENSG00000017797	RALBP1	TRUE	TRUE
chr18	9533746	G	T	ENST00000383432	ENSG00000017797	RALBP1	TRUE	TRUE
chr18	9533752	G	T	ENST00000383432	ENSG00000017797	RALBP1	TRUE	TRUE
chr18	9533758	G	T	ENST00000383432	ENSG00000017797	RALBP1	TRUE	TRUE
chr18	9533764	G	T	ENST00000383432	ENSG00000017797	RALBP1	TRUE	TRUE
chr18	9533770	G	T	ENST00000383432	ENSG00000017797	RALBP1	TRUE	TRUE
chr18	9533773	G	T	ENST00000383432	ENSG00000017797	RALBP1	TRUE	TRUE
chr18	9533776	G	T	ENST00000383432	ENSG00000017797	RALBP1	FALSE	FALSE
chr18	9533782	C	T	ENST00000383432	ENSG00000017797	RALBP1	FALSE	FALSE
chr18	9533794	G	T	ENST00000383432	ENSG00000017797	RALBP1	FALSE	FALSE
chr18	9533801	T	A	ENST00000383432	ENSG00000017797	RALBP1	FALSE	FALSE
chr18	9533801	T	G	ENST00000383432	ENSG00000017797	RALBP1	FALSE	FALSE
chr18	9533803	C	T	ENST00000383432	ENSG00000017797	RALBP1	FALSE	FALSE
chr18	9533806	A	T	ENST00000383432	ENSG00000017797	RALBP1	FALSE	FALSE
chr18	9533809	C	T	ENST00000383432	ENSG00000017797	RALBP1	FALSE	FALSE
chr18	9533815	G	T	ENST00000383432	ENSG00000017797	RALBP1	FALSE	FALSE
chr18	9533818	G	T	ENST00000383432	ENSG00000017797	RALBP1	FALSE	FALSE
chr18	9533824	G	T	ENST00000383432	ENSG00000017797	RALBP1	FALSE	FALSE
chr18	9533827	G	A	ENST00000383432	ENSG00000017797	RALBP1	TRUE	FALSE
chr18	9533827	G	C	ENST00000383432	ENSG00000017797	RALBP1	TRUE	TRUE
chr18	9533827	G	T	ENST00000383432	ENSG00000017797	RALBP1	TRUE	FALSE
chr18	9533828	T	A	ENST00000383432	ENSG00000017797	RALBP1	TRUE	TRUE
chr18	9533828	T	C	ENST00000383432	ENSG00000017797	RALBP1	TRUE	FALSE
chr18	9533828	T	G	ENST00000383432	ENSG00000017797	RALBP1	TRUE	TRUE
chr18	9535669	A	C	ENST00000383432	ENSG00000017797	RALBP1	TRUE	FALSE
chr18	9535669	A	G	ENST00000383432	ENSG00000017797	RALBP1	TRUE	FALSE
chr18	9535669	A	T	ENST00000383432	ENSG00000017797	RALBP1	TRUE	FALSE
chr18	9535670	G	A	ENST00000383432	ENSG00000017797	RALBP1	TRUE	FALSE
chr18	9535670	G	C	ENST00000383432	ENSG00000017797	RALBP1	TRUE	FALSE
chr18	9535670	G	T	ENST00000383432	ENSG00000017797	RALBP1	TRUE	FALSE
chr18	9535674	A	T	ENST00000383432	ENSG00000017797	RALBP1	FALSE	FALSE
chr18	9535687	T	A	ENST00000383432	ENSG00000017797	RALBP1	FALSE	FALSE
chr18	9535692	C	T	ENST00000383432	ENSG00000017797	RALBP1	FALSE	FALSE
chr18	9535704	G	T	ENST00000383432	ENSG00000017797	RALBP1	FALSE	FALSE
chr18	9535707	G	T	ENST00000383432	ENSG00000017797	RALBP1	FALSE	FALSE
chr18	9535713	G	T	ENST00000383432	ENSG00000017797	RALBP1	FALSE	FALSE
chr18	9535725	G	T	ENST00000383432	ENSG00000017797	RALBP1	FALSE	FALSE
chr18	9535737	C	T	ENST00000383432	ENSG00000017797	RALBP1	FALSE	FALSE
chr18	9535752	C	T	ENST00000383432	ENSG00000017797	RALBP1	FALSE	FALSE
chr18	9535758	C	T	ENST00000383432	ENSG00000017797	RALBP1	FALSE	FALSE
chr18	9535761	C	T	ENST00000383432	ENSG00000017797	RALBP1	FALSE	FALSE
chr18	9535767	A	T	ENST00000383432	ENSG00000017797	RALBP1	FALSE	FALSE
chr18	9535773	G	T	ENST00000383432	ENSG00000017797	RALBP1	FALSE	FALSE
chr18	9535776	C	T	ENST00000383432	ENSG00000017797	RALBP1	FALSE	FALSE
chr18	9535779	C	T	ENST00000383432	ENSG00000017797	RALBP1	FALSE	FALSE
chr18	9535785	C	T	ENST00000383432	ENSG00000017797	RALBP1	FALSE	FALSE
chr18	9535788	G	T	ENST00000383432	ENSG00000017797	RALBP1	FALSE	FALSE
chr18	9535794	G	T	ENST00000383432	ENSG00000017797	RALBP1	FALSE	FALSE
chr18	9535797	G	T	ENST00000383432	ENSG00000017797	RALBP1	FALSE	FALSE
chr18	9535803	G	T	ENST00000383432	ENSG00000017797	RALBP1	FALSE	FALSE
chr18	9535807	G	A	ENST00000383432	ENSG00000017797	RALBP1	FALSE	FALSE
chr18	9535808	G	A	ENST00000383432	ENSG00000017797	RALBP1	FALSE	FALSE
chr18	9535824	C	T	ENST00000383432	ENSG00000017797	RALBP1	FALSE	FALSE
chr18	9535833	A	T	ENST00000383432	ENSG00000017797	RALBP1	FALSE	FALSE
chr18	9535848	G	T	ENST00000383432	ENSG00000017797	RALBP1	FALSE	FALSE
chr18	9535854	A	T	ENST00000383432	ENSG00000017797	RALBP1	FALSE	FALSE
chr18	9535863	A	T	ENST00000383432	ENSG00000017797	RALBP1	FALSE	FALSE
chr18	9535866	G	T	ENST00000383432	ENSG00000017797	RALBP1	FALSE	FALSE
chr18	9535869	C	T	ENST00000383432	ENSG00000017797	RALBP1	FALSE	FALSE
chr18	9535875	A	T	ENST00000383432	ENSG00000017797	RALBP1	FALSE	FALSE
chr18	9535884	A	T	ENST00000383432	ENSG00000017797	RALBP1	FALSE	FALSE
chr18	9535887	G	T	ENST00000383432	ENSG00000017797	RALBP1	FALSE	FALSE
chr18	9535896	A	T	ENST00000383432	ENSG00000017797	RALBP1	FALSE	FALSE
chr18	9535903	C	A	ENST00000383432	ENSG00000017797	RALBP1	FALSE	FALSE
chr18	9535920	A	T	ENST00000383432	ENSG00000017797	RALBP1	FALSE	FALSE
chr18	9535923	G	T	ENST00000383432	ENSG00000017797	RALBP1	FALSE	FALSE
chr18	9547792	G	C	ENST00000400556	ENSG00000154845	PPP4R1	FALSE	FALSE
chr18	9547792	G	T	ENST00000400556	ENSG00000154845	PPP4R1	FALSE	FALSE
chr18	9547799	G	C	ENST00000400556	ENSG00000154845	PPP4R1	FALSE	FALSE
chr18	9547799	G	T	ENST00000400556	ENSG00000154845	PPP4R1	FALSE	FALSE
chr18	9547824	C	A	ENST00000400556	ENSG00000154845	PPP4R1	FALSE	FALSE
chr18	9547833	T	A	ENST00000400556	ENSG00000154845	PPP4R1	FALSE	FALSE
chr18	9547861	A	C	ENST00000400556	ENSG00000154845	PPP4R1	FALSE	FALSE
chr18	9547861	A	T	ENST00000400556	ENSG00000154845	PPP4R1	FALSE	FALSE
chr18	9547866	T	A	ENST00000400556	ENSG00000154845	PPP4R1	FALSE	FALSE
chr18	9547890	G	A	ENST00000400556	ENSG00000154845	PPP4R1	FALSE	FALSE
chr18	9547908	G	A	ENST00000400556	ENSG00000154845	PPP4R1	FALSE	FALSE
chr18	9547911	C	A	ENST00000400556	ENSG00000154845	PPP4R1	FALSE	FALSE
chr18	9547920	C	A	ENST00000400556	ENSG00000154845	PPP4R1	FALSE	FALSE
chr18	9547923	G	A	ENST00000400556	ENSG00000154845	PPP4R1	FALSE	FALSE
chr18	9547927	G	T	ENST00000400556	ENSG00000154845	PPP4R1	FALSE	FALSE
chr18	9547943	A	T	ENST00000400556	ENSG00000154845	PPP4R1	FALSE	FALSE
chr18	9547948	A	C	ENST00000400556	ENSG00000154845	PPP4R1	FALSE	FALSE
chr18	9547948	A	T	ENST00000400556	ENSG00000154845	PPP4R1	FALSE	FALSE
chr18	9547953	C	A	ENST00000400556	ENSG00000154845	PPP4R1	TRUE	FALSE
chr18	9547953	C	G	ENST00000400556	ENSG00000154845	PPP4R1	TRUE	FALSE
chr18	9547953	C	T	ENST00000400556	ENSG00000154845	PPP4R1	TRUE	FALSE
chr18	9547954	T	A	ENST00000400556	ENSG00000154845	PPP4R1	TRUE	FALSE
chr18	9547954	T	C	ENST00000400556	ENSG00000154845	PPP4R1	TRUE	FALSE
chr18	9547954	T	G	ENST00000400556	ENSG00000154845	PPP4R1	TRUE	FALSE
chr18	9549195	A	C	ENST00000400556	ENSG00000154845	PPP4R1	TRUE	FALSE
chr18	9549195	A	G	ENST00000400556	ENSG00000154845	PPP4R1	TRUE	FALSE
chr18	9549195	A	T	ENST00000400556	ENSG00000154845	PPP4R1	TRUE	FALSE
chr18	9549196	C	A	ENST00000400556	ENSG00000154845	PPP4R1	TRUE	FALSE
chr18	9549196	C	G	ENST00000400556	ENSG00000154845	PPP4R1	TRUE	FALSE
chr18	9549196	C	T	ENST00000400556	ENSG00000154845	PPP4R1	TRUE	FALSE
chr18	9549200	T	A	ENST00000400556	ENSG00000154845	PPP4R1	FALSE	FALSE
chr18	9549203	C	A	ENST00000400556	ENSG00000154845	PPP4R1	FALSE	FALSE
chr18	9549215	G	A	ENST00000400556	ENSG00000154845	PPP4R1	FALSE	FALSE
chr18	9549218	T	A	ENST00000400556	ENSG00000154845	PPP4R1	FALSE	FALSE
chr18	9549220	A	C	ENST00000400556	ENSG00000154845	PPP4R1	FALSE	FALSE
chr18	9549220	A	T	ENST00000400556	ENSG00000154845	PPP4R1	FALSE	FALSE
chr18	9549227	T	A	ENST00000400556	ENSG00000154845	PPP4R1	FALSE	FALSE
chr18	9549242	G	A	ENST00000400556	ENSG00000154845	PPP4R1	FALSE	FALSE
chr18	9549268	A	C	ENST00000400556	ENSG00000154845	PPP4R1	TRUE	TRUE
chr18	9549268	A	T	ENST00000400556	ENSG00000154845	PPP4R1	TRUE	TRUE
chr18	9549305	G	A	ENST00000400556	ENSG00000154845	PPP4R1	TRUE	TRUE
chr18	9549318	G	T	ENST00000400556	ENSG00000154845	PPP4R1	TRUE	TRUE
chr18	9549329	C	A	ENST00000400556	ENSG00000154845	PPP4R1	TRUE	TRUE
chr18	9549339	C	A	ENST00000400556	ENSG00000154845	PPP4R1	TRUE	FALSE
chr18	9549339	C	G	ENST00000400556	ENSG00000154845	PPP4R1	TRUE	FALSE
chr18	9549339	C	T	ENST00000400556	ENSG00000154845	PPP4R1	TRUE	FALSE
chr18	9549340	T	A	ENST00000400556	ENSG00000154845	PPP4R1	TRUE	FALSE
chr18	9549340	T	C	ENST00000400556	ENSG00000154845	PPP4R1	TRUE	FALSE
chr18	9549340	T	G	ENST00000400556	ENSG00000154845	PPP4R1	TRUE	FALSE
chr18	9550050	A	C	ENST00000400556	ENSG00000154845	PPP4R1	TRUE	TRUE
chr18	9550050	A	G	ENST00000400556	ENSG00000154845	PPP4R1	TRUE	FALSE
chr18	9550050	A	T	ENST00000400556	ENSG00000154845	PPP4R1	TRUE	TRUE
chr18	9550051	C	A	ENST00000400556	ENSG00000154845	PPP4R1	TRUE	TRUE
chr18	9550051	C	G	ENST00000400556	ENSG00000154845	PPP4R1	TRUE	TRUE
chr18	9550051	C	T	ENST00000400556	ENSG00000154845	PPP4R1	TRUE	TRUE
chr18	9550054	G	A	ENST00000400556	ENSG00000154845	PPP4R1	TRUE	TRUE
chr18	9550055	G	T	ENST00000400556	ENSG00000154845	PPP4R1	TRUE	TRUE
chr18	9550075	G	A	ENST00000400556	ENSG00000154845	PPP4R1	TRUE	TRUE
chr18	9550085	C	T	ENST00000400556	ENSG00000154845	PPP4R1	TRUE	TRUE
chr18	9550086	C	T	ENST00000400556	ENSG00000154845	PPP4R1	TRUE	TRUE
chr18	9550090	T	A	ENST00000400556	ENSG00000154845	PPP4R1	TRUE	TRUE
chr18	9550094	A	T	ENST00000400556	ENSG00000154845	PPP4R1	TRUE	TRUE
chr18	9550099	T	A	ENST00000400556	ENSG00000154845	PPP4R1	TRUE	TRUE
chr18	9550111	C	A	ENST00000400556	ENSG00000154845	PPP4R1	TRUE	TRUE
chr18	9550120	C	A	ENST00000400556	ENSG00000154845	PPP4R1	TRUE	TRUE
chr18	9550138	C	A	ENST00000400556	ENSG00000154845	PPP4R1	TRUE	TRUE
chr18	9550168	T	A	ENST00000400556	ENSG00000154845	PPP4R1	TRUE	TRUE
chr18	9550171	T	A	ENST00000400556	ENSG00000154845	PPP4R1	TRUE	TRUE
chr18	9550180	C	A	ENST00000400556	ENSG00000154845	PPP4R1	TRUE	TRUE
chr18	9550187	C	A	ENST00000400556	ENSG00000154845	PPP4R1	TRUE	FALSE
chr18	9550187	C	G	ENST00000400556	ENSG00000154845	PPP4R1	TRUE	FALSE
chr18	9550187	C	T	ENST00000400556	ENSG00000154845	PPP4R1	TRUE	FALSE
chr18	9550188	T	A	ENST00000400556	ENSG00000154845	PPP4R1	TRUE	FALSE
chr18	9550188	T	C	ENST00000400556	ENSG00000154845	PPP4R1	TRUE	FALSE
chr18	9550188	T	G	ENST00000400556	ENSG00000154845	PPP4R1	TRUE	FALSE
chr18	9550276	A	C	ENST00000400556	ENSG00000154845	PPP4R1	TRUE	FALSE
chr18	9550276	A	G	ENST00000400556	ENSG00000154845	PPP4R1	TRUE	FALSE
chr18	9550276	A	T	ENST00000400556	ENSG00000154845	PPP4R1	TRUE	FALSE
chr18	9550277	C	A	ENST00000400556	ENSG00000154845	PPP4R1	TRUE	FALSE
chr18	9550277	C	G	ENST00000400556	ENSG00000154845	PPP4R1	TRUE	FALSE
chr18	9550277	C	T	ENST00000400556	ENSG00000154845	PPP4R1	TRUE	FALSE
chr18	9550279	A	T	ENST00000400556	ENSG00000154845	PPP4R1	TRUE	TRUE
chr18	9550283	T	A	ENST00000400556	ENSG00000154845	PPP4R1	TRUE	TRUE
chr18	9550284	G	C	ENST00000400556	ENSG00000154845	PPP4R1	TRUE	TRUE
chr18	9550284	G	T	ENST00000400556	ENSG00000154845	PPP4R1	TRUE	TRUE
chr18	9550293	C	T	ENST00000400556	ENSG00000154845	PPP4R1	TRUE	TRUE
chr18	9550294	C	T	ENST00000400556	ENSG00000154845	PPP4R1	TRUE	TRUE
chr18	9550313	T	A	ENST00000400556	ENSG00000154845	PPP4R1	TRUE	TRUE
chr18	9550320	A	T	ENST00000400556	ENSG00000154845	PPP4R1	TRUE	TRUE
chr18	9550345	A	C	ENST00000400556	ENSG00000154845	PPP4R1	TRUE	TRUE
chr18	9550345	A	T	ENST00000400556	ENSG00000154845	PPP4R1	TRUE	TRUE
chr18	9550347	A	C	ENST00000400556	ENSG00000154845	PPP4R1	TRUE	TRUE
chr18	9550347	A	T	ENST00000400556	ENSG00000154845	PPP4R1	TRUE	TRUE
chr18	9550353	A	C	ENST00000400556	ENSG00000154845	PPP4R1	TRUE	TRUE
chr18	9550353	A	T	ENST00000400556	ENSG00000154845	PPP4R1	TRUE	TRUE
chr18	9550364	T	A	ENST00000400556	ENSG00000154845	PPP4R1	TRUE	TRUE
chr18	9550371	A	C	ENST00000400556	ENSG00000154845	PPP4R1	TRUE	TRUE
chr18	9550371	A	T	ENST00000400556	ENSG00000154845	PPP4R1	TRUE	TRUE
chr18	9550375	A	C	ENST00000400556	ENSG00000154845	PPP4R1	TRUE	TRUE
chr18	9550375	A	T	ENST00000400556	ENSG00000154845	PPP4R1	TRUE	TRUE
chr18	9550379	C	A	ENST00000400556	ENSG00000154845	PPP4R1	TRUE	TRUE
chr18	9550387	A	C	ENST00000400556	ENSG00000154845	PPP4R1	TRUE	TRUE
chr18	9550387	A	T	ENST00000400556	ENSG00000154845	PPP4R1	TRUE	TRUE
chr18	9550397	G	A	ENST00000400556	ENSG00000154845	PPP4R1	TRUE	TRUE
chr18	9550399	C	A	ENST00000400556	ENSG00000154845	PPP4R1	TRUE	FALSE
chr18	9550399	C	G	ENST00000400556	ENSG00000154845	PPP4R1	TRUE	FALSE
chr18	9550399	C	T	ENST00000400556	ENSG00000154845	PPP4R1	TRUE	FALSE
chr18	9550400	T	A	ENST00000400556	ENSG00000154845	PPP4R1	TRUE	FALSE
chr18	9550400	T	C	ENST00000400556	ENSG00000154845	PPP4R1	TRUE	FALSE
chr18	9550400	T	G	ENST00000400556	ENSG00000154845	PPP4R1	TRUE	FALSE
chr18	9553320	A	C	ENST00000400556	ENSG00000154845	PPP4R1	TRUE	FALSE
chr18	9553320	A	G	ENST00000400556	ENSG00000154845	PPP4R1	TRUE	FALSE
chr18	9553320	A	T	ENST00000400556	ENSG00000154845	PPP4R1	TRUE	FALSE
chr18	9553321	C	A	ENST00000400556	ENSG00000154845	PPP4R1	TRUE	FALSE
chr18	9553321	C	G	ENST00000400556	ENSG00000154845	PPP4R1	TRUE	FALSE
chr18	9553321	C	T	ENST00000400556	ENSG00000154845	PPP4R1	TRUE	FALSE
chr18	9553323	C	A	ENST00000400556	ENSG00000154845	PPP4R1	TRUE	TRUE
chr18	9553332	C	A	ENST00000400556	ENSG00000154845	PPP4R1	TRUE	TRUE
chr18	9553338	G	A	ENST00000400556	ENSG00000154845	PPP4R1	TRUE	TRUE
chr18	9553345	C	T	ENST00000400556	ENSG00000154845	PPP4R1	TRUE	TRUE
chr18	9553346	C	T	ENST00000400556	ENSG00000154845	PPP4R1	TRUE	TRUE
chr18	9553353	T	A	ENST00000400556	ENSG00000154845	PPP4R1	TRUE	TRUE
chr18	9553370	A	T	ENST00000400556	ENSG00000154845	PPP4R1	TRUE	TRUE
chr18	9553377	C	A	ENST00000400556	ENSG00000154845	PPP4R1	TRUE	TRUE
chr18	9553380	G	A	ENST00000400556	ENSG00000154845	PPP4R1	TRUE	TRUE
chr18	9553386	G	A	ENST00000400556	ENSG00000154845	PPP4R1	TRUE	TRUE
chr18	9553387	A	C	ENST00000400556	ENSG00000154845	PPP4R1	TRUE	TRUE
chr18	9553387	A	T	ENST00000400556	ENSG00000154845	PPP4R1	TRUE	TRUE
chr18	9553393	A	C	ENST00000400556	ENSG00000154845	PPP4R1	TRUE	TRUE
chr18	9553393	A	T	ENST00000400556	ENSG00000154845	PPP4R1	TRUE	TRUE
chr18	9553398	C	A	ENST00000400556	ENSG00000154845	PPP4R1	TRUE	TRUE
chr18	9553401	T	A	ENST00000400556	ENSG00000154845	PPP4R1	TRUE	TRUE
chr18	9553404	T	A	ENST00000400556	ENSG00000154845	PPP4R1	TRUE	TRUE
chr18	9553407	T	A	ENST00000400556	ENSG00000154845	PPP4R1	TRUE	TRUE
chr18	9553423	C	A	ENST00000400556	ENSG00000154845	PPP4R1	TRUE	FALSE
chr18	9553423	C	G	ENST00000400556	ENSG00000154845	PPP4R1	TRUE	FALSE
chr18	9553423	C	T	ENST00000400556	ENSG00000154845	PPP4R1	TRUE	FALSE
chr18	9553424	T	A	ENST00000400556	ENSG00000154845	PPP4R1	TRUE	FALSE
chr18	9553424	T	C	ENST00000400556	ENSG00000154845	PPP4R1	TRUE	FALSE
chr18	9553424	T	G	ENST00000400556	ENSG00000154845	PPP4R1	TRUE	FALSE
chr18	9557219	A	C	ENST00000400556	ENSG00000154845	PPP4R1	TRUE	FALSE
chr18	9557219	A	G	ENST00000400556	ENSG00000154845	PPP4R1	TRUE	FALSE
chr18	9557219	A	T	ENST00000400556	ENSG00000154845	PPP4R1	TRUE	FALSE
chr18	9557220	C	A	ENST00000400556	ENSG00000154845	PPP4R1	TRUE	TRUE
chr18	9557220	C	G	ENST00000400556	ENSG00000154845	PPP4R1	TRUE	FALSE
chr18	9557220	C	T	ENST00000400556	ENSG00000154845	PPP4R1	TRUE	FALSE
chr18	9557223	T	A	ENST00000400556	ENSG00000154845	PPP4R1	TRUE	TRUE
chr18	9557237	A	T	ENST00000400556	ENSG00000154845	PPP4R1	TRUE	TRUE
chr18	9557244	T	A	ENST00000400556	ENSG00000154845	PPP4R1	TRUE	TRUE
chr18	9557265	C	A	ENST00000400556	ENSG00000154845	PPP4R1	TRUE	TRUE
chr18	9557277	T	A	ENST00000400556	ENSG00000154845	PPP4R1
chr18	9557279	A	C	ENST00000400556	ENSG00000154845	PPP4R1	TRUE	TRUE
chr18	9557279	A	T	ENST00000400556	ENSG00000154845	PPP4R1	TRUE	TRUE
chr18	9557286	C	A	ENST00000400556	ENSG00000154845	PPP4R1	TRUE	TRUE
chr18	9557318	A	T	ENST00000400556	ENSG00000154845	PPP4R1	TRUE	TRUE
chr18	9557322	G	A	ENST00000400556	ENSG00000154845	PPP4R1	TRUE	TRUE
chr18	9557328	C	A	ENST00000400556	ENSG00000154845	PPP4R1	TRUE	TRUE
chr18	9557346	C	A	ENST00000400556	ENSG00000154845	PPP4R1	TRUE	TRUE
chr18	9557370	G	A	ENST00000400556	ENSG00000154845	PPP4R1	TRUE	TRUE
chr18	9557373	G	A	ENST00000400556	ENSG00000154845	PPP4R1	TRUE	TRUE
chr18	9557379	T	A	ENST00000400556	ENSG00000154845	PPP4R1	TRUE	TRUE
chr18	9557380	C	T	ENST00000400556	ENSG00000154845	PPP4R1	TRUE	TRUE
chr18	9557381	C	T	ENST00000400556	ENSG00000154845	PPP4R1	TRUE	TRUE
chr18	9557383	C	A	ENST00000400556	ENSG00000154845	PPP4R1	TRUE	TRUE
chr18	9557383	C	G	ENST00000400556	ENSG00000154845	PPP4R1	TRUE	TRUE
chr18	9557383	C	T	ENST00000400556	ENSG00000154845	PPP4R1	TRUE	TRUE
chr18	9557384	T	A	ENST00000400556	ENSG00000154845	PPP4R1	TRUE	TRUE
chr18	9557384	T	C	ENST00000400556	ENSG00000154845	PPP4R1	TRUE	FALSE
chr18	9557384	T	G	ENST00000400556	ENSG00000154845	PPP4R1	TRUE	TRUE
chr18	9559417	A	C	ENST00000400556	ENSG00000154845	PPP4R1	TRUE	FALSE
chr18	9559417	A	G	ENST00000400556	ENSG00000154845	PPP4R1	FALSE	FALSE
chr18	9559417	A	T	ENST00000400556	ENSG00000154845	PPP4R1	TRUE	FALSE
chr18	9559418	C	A	ENST00000400556	ENSG00000154845	PPP4R1	TRUE	FALSE
chr18	9559418	C	G	ENST00000400556	ENSG00000154845	PPP4R1	TRUE	FALSE
chr18	9559418	C	T	ENST00000400556	ENSG00000154845	PPP4R1	TRUE	FALSE
chr18	9559421	G	A	ENST00000400556	ENSG00000154845	PPP4R1	TRUE	TRUE
chr18	9559429	G	C	ENST00000400556	ENSG00000154845	PPP4R1	TRUE	TRUE
chr18	9559429	G	T	ENST00000400556	ENSG00000154845	PPP4R1	TRUE	TRUE
chr18	9559442	C	A	ENST00000400556	ENSG00000154845	PPP4R1	TRUE	TRUE
chr18	9559443	A	C	ENST00000400556	ENSG00000154845	PPP4R1	TRUE	TRUE
chr18	9559443	A	T	ENST00000400556	ENSG00000154845	PPP4R1	TRUE	TRUE
chr18	9559451	C	A	ENST00000400556	ENSG00000154845	PPP4R1	TRUE	TRUE
chr18	9559454	T	A	ENST00000400556	ENSG00000154845	PPP4R1
chr18	9559458	G	T	ENST00000400556	ENSG00000154845	PPP4R1	TRUE	TRUE
chr18	9559464	C	T	ENST00000400556	ENSG00000154845	PPP4R1	TRUE	TRUE
chr18	9559465	C	T	ENST00000400556	ENSG00000154845	PPP4R1	TRUE	TRUE
chr18	9559472	G	A	ENST00000400556	ENSG00000154845	PPP4R1	TRUE	TRUE
chr18	9559475	T	A	ENST00000400556	ENSG00000154845	PPP4R1	TRUE	TRUE
chr18	9559478	C	A	ENST00000400556	ENSG00000154845	PPP4R1	TRUE	TRUE
chr18	9559486	A	T	ENST00000400556	ENSG00000154845	PPP4R1	TRUE	TRUE
chr18	9559506	A	C	ENST00000400556	ENSG00000154845	PPP4R1	TRUE	TRUE
chr18	9559506	A	T	ENST00000400556	ENSG00000154845	PPP4R1	TRUE	TRUE
chr18	9559512	A	T	ENST00000400556	ENSG00000154845	PPP4R1	TRUE	TRUE
chr18	9559520	T	A	ENST00000400556	ENSG00000154845	PPP4R1	TRUE	TRUE
chr18	9559529	C	A	ENST00000400556	ENSG00000154845	PPP4R1	TRUE	TRUE
chr18	9559544	G	A	ENST00000400556	ENSG00000154845	PPP4R1	TRUE	TRUE
chr18	9559570	A	C	ENST00000400556	ENSG00000154845	PPP4R1	TRUE	TRUE
chr18	9559570	A	T	ENST00000400556	ENSG00000154845	PPP4R1	TRUE	TRUE
chr18	9559572	A	C	ENST00000400556	ENSG00000154845	PPP4R1	TRUE	TRUE
chr18	9559572	A	T	ENST00000400556	ENSG00000154845	PPP4R1	TRUE	TRUE
chr18	9559577	G	A	ENST00000400556	ENSG00000154845	PPP4R1	TRUE	TRUE
chr18	9559582	A	C	ENST00000400556	ENSG00000154845	PPP4R1	TRUE	TRUE
chr18	9559582	A	T	ENST00000400556	ENSG00000154845	PPP4R1	TRUE	TRUE
chr18	9559585	A	T	ENST00000400556	ENSG00000154845	PPP4R1	TRUE	TRUE
chr18	9559592	G	A	ENST00000400556	ENSG00000154845	PPP4R1	TRUE	TRUE
chr18	9559605	C	A	ENST00000400556	ENSG00000154845	PPP4R1	TRUE	FALSE
chr18	9559605	C	G	ENST00000400556	ENSG00000154845	PPP4R1	TRUE	FALSE
chr18	9559605	C	T	ENST00000400556	ENSG00000154845	PPP4R1	TRUE	FALSE
chr18	9559606	T	A	ENST00000400556	ENSG00000154845	PPP4R1	TRUE	FALSE
chr18	9559606	T	C	ENST00000400556	ENSG00000154845	PPP4R1	TRUE	FALSE
chr18	9559606	T	G	ENST00000400556	ENSG00000154845	PPP4R1	TRUE	FALSE
chr18	9561978	A	C	ENST00000400556	ENSG00000154845	PPP4R1	TRUE	FALSE
chr18	9561978	A	G	ENST00000400556	ENSG00000154845	PPP4R1	TRUE	FALSE
chr18	9561978	A	T	ENST00000400556	ENSG00000154845	PPP4R1	TRUE	FALSE
chr18	9561979	C	A	ENST00000400556	ENSG00000154845	PPP4R1	TRUE	FALSE
chr18	9561979	C	G	ENST00000400556	ENSG00000154845	PPP4R1	TRUE	FALSE
chr18	9561979	C	T	ENST00000400556	ENSG00000154845	PPP4R1	TRUE	FALSE
chr18	9561982	G	A	ENST00000400556	ENSG00000154845	PPP4R1	TRUE	TRUE
chr18	9561988	T	A	ENST00000400556	ENSG00000154845	PPP4R1	TRUE	TRUE
chr18	9561994	T	A	ENST00000400556	ENSG00000154845	PPP4R1	TRUE	TRUE
chr18	9562000	C	A	ENST00000400556	ENSG00000154845	PPP4R1	TRUE	TRUE
chr18	9562003	C	A	ENST00000400556	ENSG00000154845	PPP4R1	TRUE	TRUE
chr18	9562032	A	T	ENST00000400556	ENSG00000154845	PPP4R1	TRUE	TRUE
chr18	9562038	G	C	ENST00000400556	ENSG00000154845	PPP4R1	TRUE	TRUE
chr18	9562038	G	T	ENST00000400556	ENSG00000154845	PPP4R1	TRUE	TRUE
chr18	9562052	A	C	ENST00000400556	ENSG00000154845	PPP4R1	TRUE	TRUE
chr18	9562052	A	T	ENST00000400556	ENSG00000154845	PPP4R1	TRUE	TRUE
chr18	9562076	C	A	ENST00000400556	ENSG00000154845	PPP4R1	TRUE	FALSE
chr18	9562076	C	G	ENST00000400556	ENSG00000154845	PPP4R1	TRUE	FALSE
chr18	9562076	C	T	ENST00000400556	ENSG00000154845	PPP4R1	TRUE	FALSE
chr18	9562077	T	A	ENST00000400556	ENSG00000154845	PPP4R1	TRUE	FALSE
chr18	9562077	T	C	ENST00000400556	ENSG00000154845	PPP4R1	TRUE	FALSE
chr18	9562077	T	G	ENST00000400556	ENSG00000154845	PPP4R1	TRUE	FALSE
chr18	9563376	A	C	ENST00000400556	ENSG00000154845	PPP4R1	TRUE	FALSE
chr18	9563376	A	G	ENST00000400556	ENSG00000154845	PPP4R1	TRUE	FALSE
chr18	9563376	A	T	ENST00000400556	ENSG00000154845	PPP4R1	TRUE	FALSE
chr18	9563377	C	A	ENST00000400556	ENSG00000154845	PPP4R1	TRUE	FALSE
chr18	9563377	C	G	ENST00000400556	ENSG00000154845	PPP4R1	TRUE	FALSE
chr18	9563377	C	T	ENST00000400556	ENSG00000154845	PPP4R1	TRUE	FALSE
chr18	9563380	C	A	ENST00000400556	ENSG00000154845	PPP4R1	TRUE	TRUE
chr18	9563397	A	C	ENST00000400556	ENSG00000154845	PPP4R1	TRUE	TRUE
chr18	9563397	A	T	ENST00000400556	ENSG00000154845	PPP4R1	TRUE	TRUE
chr18	9563413	C	A	ENST00000400556	ENSG00000154845	PPP4R1	TRUE	TRUE
chr18	9563416	G	A	ENST00000400556	ENSG00000154845	PPP4R1	TRUE	TRUE
chr18	9563425	T	A	ENST00000400556	ENSG00000154845	PPP4R1	TRUE	TRUE
chr18	9563426	A	T	ENST00000400556	ENSG00000154845	PPP4R1	TRUE	TRUE
chr18	9563440	C	A	ENST00000400556	ENSG00000154845	PPP4R1	TRUE	TRUE
chr18	9563455	C	A	ENST00000400556	ENSG00000154845	PPP4R1	TRUE	TRUE
chr18	9563461	G	A	ENST00000400556	ENSG00000154845	PPP4R1	TRUE	TRUE
chr18	9563463	A	T	ENST00000400556	ENSG00000154845	PPP4R1	TRUE	TRUE
chr18	9563473	T	A	ENST00000400556	ENSG00000154845	PPP4R1	TRUE	TRUE
chr18	9563476	T	A	ENST00000400556	ENSG00000154845	PPP4R1	TRUE	TRUE
chr18	9563479	C	A	ENST00000400556	ENSG00000154845	PPP4R1	TRUE	TRUE
chr18	9563494	C	A	ENST00000400556	ENSG00000154845	PPP4R1	TRUE	TRUE
chr18	9563497	C	A	ENST00000400556	ENSG00000154845	PPP4R1	TRUE	TRUE
chr18	9563542	C	A	ENST00000400556	ENSG00000154845	PPP4R1	TRUE	TRUE
chr18	9563548	G	A	ENST00000400556	ENSG00000154845	PPP4R1	TRUE	TRUE
chr18	9563551	C	A	ENST00000400556	ENSG00000154845	PPP4R1	TRUE	FALSE
chr18	9563551	C	G	ENST00000400556	ENSG00000154845	PPP4R1	TRUE	FALSE
chr18	9563551	C	T	ENST00000400556	ENSG00000154845	PPP4R1	TRUE	FALSE
chr18	9563552	T	A	ENST00000400556	ENSG00000154845	PPP4R1	TRUE	FALSE
chr18	9563552	T	C	ENST00000400556	ENSG00000154845	PPP4R1	TRUE	FALSE
chr18	9563552	T	G	ENST00000400556	ENSG00000154845	PPP4R1	TRUE	FALSE
chr18	9570155	A	C	ENST00000400556	ENSG00000154845	PPP4R1	TRUE	FALSE
chr18	9570155	A	G	ENST00000400556	ENSG00000154845	PPP4R1	TRUE	FALSE
chr18	9570155	A	T	ENST00000400556	ENSG00000154845	PPP4R1	TRUE	FALSE
chr18	9570156	C	A	ENST00000400556	ENSG00000154845	PPP4R1	TRUE	FALSE
chr18	9570156	C	G	ENST00000400556	ENSG00000154845	PPP4R1	TRUE	FALSE
chr18	9570156	C	T	ENST00000400556	ENSG00000154845	PPP4R1	TRUE	FALSE
chr18	9570160	T	A	ENST00000400556	ENSG00000154845	PPP4R1	TRUE	TRUE
chr18	9570187	C	A	ENST00000400556	ENSG00000154845	PPP4R1	TRUE	TRUE
chr18	9570196	C	A	ENST00000400556	ENSG00000154845	PPP4R1	TRUE	TRUE
chr18	9570205	C	A	ENST00000400556	ENSG00000154845	PPP4R1	TRUE	TRUE
chr18	9570208	C	A	ENST00000400556	ENSG00000154845	PPP4R1	TRUE	TRUE
chr18	9570214	C	A	ENST00000400556	ENSG00000154845	PPP4R1	TRUE	TRUE
chr18	9570217	T	A	ENST00000400556	ENSG00000154845	PPP4R1	TRUE	TRUE
chr18	9570220	T	A	ENST00000400556	ENSG00000154845	PPP4R1	TRUE	TRUE
chr18	9570262	C	A	ENST00000400556	ENSG00000154845	PPP4R1	TRUE	TRUE
chr18	9570268	C	A	ENST00000400556	ENSG00000154845	PPP4R1	TRUE	TRUE
chr18	9570271	C	A	ENST00000400556	ENSG00000154845	PPP4R1	TRUE	TRUE
chr18	9570274	C	A	ENST00000400556	ENSG00000154845	PPP4R1	TRUE	TRUE
chr18	9570280	C	A	ENST00000400556	ENSG00000154845	PPP4R1	TRUE	TRUE
chr18	9570283	C	A	ENST00000400556	ENSG00000154845	PPP4R1	TRUE	TRUE
chr18	9570295	T	A	ENST00000400556	ENSG00000154845	PPP4R1	TRUE	TRUE
chr18	9570298	C	A	ENST00000400556	ENSG00000154845	PPP4R1	TRUE	TRUE
chr18	9570310	G	A	ENST00000400556	ENSG00000154845	PPP4R1	TRUE	TRUE
chr18	9570313	C	A	ENST00000400556	ENSG00000154845	PPP4R1	TRUE	TRUE
chr18	9570319	C	A	ENST00000400556	ENSG00000154845	PPP4R1	TRUE	TRUE
chr18	9570337	C	A	ENST00000400556	ENSG00000154845	PPP4R1	TRUE	TRUE
chr18	9570353	C	T	ENST00000400556	ENSG00000154845	PPP4R1	TRUE	TRUE
chr18	9570354	C	T	ENST00000400556	ENSG00000154845	PPP4R1	TRUE	TRUE
chr18	9570371	A	C	ENST00000400556	ENSG00000154845	PPP4R1	TRUE	TRUE
chr18	9570371	A	T	ENST00000400556	ENSG00000154845	PPP4R1	TRUE	TRUE
chr18	9570375	A	T	ENST00000400556	ENSG00000154845	PPP4R1	TRUE	TRUE
chr18	9570379	C	A	ENST00000400556	ENSG00000154845	PPP4R1	TRUE	TRUE
chr18	9570382	G	A	ENST00000400556	ENSG00000154845	PPP4R1	TRUE	TRUE
chr18	9570387	A	C	ENST00000400556	ENSG00000154845	PPP4R1	TRUE	TRUE
chr18	9570387	A	T	ENST00000400556	ENSG00000154845	PPP4R1	TRUE	TRUE
chr18	9570396	G	C	ENST00000400556	ENSG00000154845	PPP4R1	TRUE	TRUE
chr18	9570396	G	T	ENST00000400556	ENSG00000154845	PPP4R1	TRUE	TRUE
chr18	9570403	G	A	ENST00000400556	ENSG00000154845	PPP4R1	TRUE	TRUE
chr18	9570405	G	C	ENST00000400556	ENSG00000154845	PPP4R1	TRUE	TRUE
chr18	9570405	G	T	ENST00000400556	ENSG00000154845	PPP4R1	TRUE	TRUE
chr18	9570421	C	A	ENST00000400556	ENSG00000154845	PPP4R1	TRUE	TRUE
chr18	9570427	G	A	ENST00000400556	ENSG00000154845	PPP4R1	TRUE	TRUE
chr18	9570429	A	C	ENST00000400556	ENSG00000154845	PPP4R1	TRUE	TRUE
chr18	9570429	A	T	ENST00000400556	ENSG00000154845	PPP4R1	TRUE	TRUE
chr18	9570439	T	A	ENST00000400556	ENSG00000154845	PPP4R1	TRUE	TRUE
chr18	9570440	G	C	ENST00000400556	ENSG00000154845	PPP4R1	TRUE	TRUE
chr18	9570440	G	T	ENST00000400556	ENSG00000154845	PPP4R1	TRUE	TRUE
chr18	9570454	T	A	ENST00000400556	ENSG00000154845	PPP4R1	TRUE	TRUE
chr18	9570457	T	A	ENST00000400556	ENSG00000154845	PPP4R1	TRUE	TRUE
chr18	9570466	C	A	ENST00000400556	ENSG00000154845	PPP4R1	TRUE	TRUE
chr18	9570481	C	A	ENST00000400556	ENSG00000154845	PPP4R1	TRUE	TRUE
chr18	9570484	G	A	ENST00000400556	ENSG00000154845	PPP4R1	TRUE	TRUE
chr18	9570493	C	A	ENST00000400556	ENSG00000154845	PPP4R1	TRUE	TRUE
chr18	9570495	G	C	ENST00000400556	ENSG00000154845	PPP4R1	TRUE	TRUE
chr18	9570495	G	T	ENST00000400556	ENSG00000154845	PPP4R1	TRUE	TRUE
chr18	9570501	A	T	ENST00000400556	ENSG00000154845	PPP4R1	TRUE	TRUE
chr18	9570506	A	T	ENST00000400556	ENSG00000154845	PPP4R1	TRUE	TRUE
chr18	9570513	A	C	ENST00000400556	ENSG00000154845	PPP4R1	TRUE	TRUE
chr18	9570513	A	T	ENST00000400556	ENSG00000154845	PPP4R1	TRUE	TRUE
chr18	9570541	C	A	ENST00000400556	ENSG00000154845	PPP4R1	TRUE	TRUE
chr18	9570553	T	A	ENST00000400556	ENSG00000154845	PPP4R1	TRUE	TRUE
chr18	9570565	C	A	ENST00000400556	ENSG00000154845	PPP4R1	TRUE	TRUE
chr18	9570580	C	A	ENST00000400556	ENSG00000154845	PPP4R1	TRUE	TRUE
chr18	9570592	C	A	ENST00000400556	ENSG00000154845	PPP4R1	TRUE	TRUE
chr18	9570627	G	C	ENST00000400556	ENSG00000154845	PPP4R1	TRUE	TRUE
chr18	9570627	G	T	ENST00000400556	ENSG00000154845	PPP4R1	TRUE	TRUE
chr18	9570640	C	A	ENST00000400556	ENSG00000154845	PPP4R1	TRUE	TRUE
chr18	9570652	G	A	ENST00000400556	ENSG00000154845	PPP4R1	TRUE	TRUE
chr18	9570661	C	A	ENST00000400556	ENSG00000154845	PPP4R1	TRUE	TRUE
chr18	9570670	C	A	ENST00000400556	ENSG00000154845	PPP4R1	TRUE	TRUE
chr18	9570673	G	A	ENST00000400556	ENSG00000154845	PPP4R1	TRUE	TRUE
chr18	9570679	T	A	ENST00000400556	ENSG00000154845	PPP4R1	TRUE	TRUE
chr18	9570684	C	A	ENST00000400556	ENSG00000154845	PPP4R1	TRUE	FALSE
chr18	9570684	C	G	ENST00000400556	ENSG00000154845	PPP4R1	TRUE	FALSE
chr18	9570684	C	T	ENST00000400556	ENSG00000154845	PPP4R1	TRUE	FALSE
chr18	9570685	T	A	ENST00000400556	ENSG00000154845	PPP4R1	TRUE	FALSE
chr18	9570685	T	C	ENST00000400556	ENSG00000154845	PPP4R1	TRUE	FALSE
chr18	9570685	T	G	ENST00000400556	ENSG00000154845	PPP4R1	TRUE	FALSE
chr18	9577062	A	C	ENST00000400556	ENSG00000154845	PPP4R1	TRUE	FALSE
chr18	9577062	A	G	ENST00000400556	ENSG00000154845	PPP4R1	TRUE	FALSE
chr18	9577062	A	T	ENST00000400556	ENSG00000154845	PPP4R1	TRUE	FALSE
chr18	9577063	C	A	ENST00000400556	ENSG00000154845	PPP4R1	TRUE	FALSE
chr18	9577063	C	G	ENST00000400556	ENSG00000154845	PPP4R1	TRUE	FALSE
chr18	9577063	C	T	ENST00000400556	ENSG00000154845	PPP4R1	TRUE	FALSE
chr18	9577071	T	A	ENST00000400556	ENSG00000154845	PPP4R1	TRUE	TRUE
chr18	9577077	C	A	ENST00000400556	ENSG00000154845	PPP4R1	TRUE	TRUE
chr18	9577082	G	C	ENST00000400556	ENSG00000154845	PPP4R1	TRUE	TRUE
chr18	9577082	G	T	ENST00000400556	ENSG00000154845	PPP4R1	TRUE	TRUE
chr18	9577089	C	A	ENST00000400556	ENSG00000154845	PPP4R1	TRUE	TRUE
chr18	9577092	C	A	ENST00000400556	ENSG00000154845	PPP4R1	TRUE	TRUE
chr18	9577094	G	C	ENST00000400556	ENSG00000154845	PPP4R1	TRUE	TRUE
chr18	9577094	G	T	ENST00000400556	ENSG00000154845	PPP4R1	TRUE	TRUE
chr18	9577101	T	A	ENST00000400556	ENSG00000154845	PPP4R1	TRUE	TRUE
chr18	9577107	C	A	ENST00000400556	ENSG00000154845	PPP4R1	TRUE	TRUE
chr18	9577110	C	A	ENST00000400556	ENSG00000154845	PPP4R1	TRUE	TRUE
chr18	9577113	T	A	ENST00000400556	ENSG00000154845	PPP4R1	TRUE	TRUE
chr18	9577117	A	C	ENST00000400556	ENSG00000154845	PPP4R1	TRUE	TRUE
chr18	9577117	A	T	ENST00000400556	ENSG00000154845	PPP4R1	TRUE	TRUE
chr18	9577122	G	A	ENST00000400556	ENSG00000154845	PPP4R1	TRUE	TRUE
chr18	9577127	G	C	ENST00000400556	ENSG00000154845	PPP4R1	TRUE	TRUE
chr18	9577127	G	T	ENST00000400556	ENSG00000154845	PPP4R1	TRUE	TRUE
chr18	9577164	C	A	ENST00000400556	ENSG00000154845	PPP4R1	TRUE	TRUE
chr18	9577173	G	A	ENST00000400556	ENSG00000154845	PPP4R1	TRUE	TRUE
chr18	9577185	G	A	ENST00000400556	ENSG00000154845	PPP4R1	TRUE	TRUE
chr18	9577192	C	A	ENST00000400556	ENSG00000154845	PPP4R1	TRUE	FALSE
chr18	9577192	C	G	ENST00000400556	ENSG00000154845	PPP4R1	TRUE	FALSE
chr18	9577192	C	T	ENST00000400556	ENSG00000154845	PPP4R1	TRUE	FALSE
chr18	9577193	T	A	ENST00000400556	ENSG00000154845	PPP4R1	TRUE	FALSE
chr18	9577193	T	C	ENST00000400556	ENSG00000154845	PPP4R1	TRUE	FALSE
chr18	9577193	T	G	ENST00000400556	ENSG00000154845	PPP4R1	TRUE	FALSE
chr18	9583115	A	C	ENST00000400556	ENSG00000154845	PPP4R1	TRUE	FALSE
chr18	9583115	A	G	ENST00000400556	ENSG00000154845	PPP4R1	TRUE	FALSE
chr18	9583115	A	T	ENST00000400556	ENSG00000154845	PPP4R1	TRUE	FALSE
chr18	9583116	C	A	ENST00000400556	ENSG00000154845	PPP4R1	TRUE	FALSE
chr18	9583116	C	G	ENST00000400556	ENSG00000154845	PPP4R1	TRUE	FALSE
chr18	9583116	C	T	ENST00000400556	ENSG00000154845	PPP4R1	TRUE	FALSE
chr18	9583117	C	T	ENST00000400556	ENSG00000154845	PPP4R1	TRUE	TRUE
chr18	9583118	C	T	ENST00000400556	ENSG00000154845	PPP4R1	TRUE	TRUE
chr18	9583124	G	C	ENST00000400556	ENSG00000154845	PPP4R1	TRUE	TRUE
chr18	9583124	G	T	ENST00000400556	ENSG00000154845	PPP4R1	TRUE	TRUE
chr18	9583139	A	T	ENST00000400556	ENSG00000154845	PPP4R1	TRUE	TRUE
chr18	9583157	G	C	ENST00000400556	ENSG00000154845	PPP4R1	TRUE	TRUE
chr18	9583157	G	T	ENST00000400556	ENSG00000154845	PPP4R1	TRUE	TRUE
chr18	9583160	A	C	ENST00000400556	ENSG00000154845	PPP4R1	TRUE	TRUE
chr18	9583160	A	T	ENST00000400556	ENSG00000154845	PPP4R1	TRUE	TRUE
chr18	9583164	T	A	ENST00000400556	ENSG00000154845	PPP4R1	TRUE	TRUE
chr18	9583173	G	A	ENST00000400556	ENSG00000154845	PPP4R1	TRUE	TRUE
chr18	9583179	C	A	ENST00000400556	ENSG00000154845	PPP4R1	TRUE	TRUE
chr18	9583182	G	A	ENST00000400556	ENSG00000154845	PPP4R1	TRUE	TRUE
chr18	9583183	A	T	ENST00000400556	ENSG00000154845	PPP4R1	TRUE	TRUE
chr18	9583192	A	T	ENST00000400556	ENSG00000154845	PPP4R1	TRUE	TRUE
chr18	9583196	G	C	ENST00000400556	ENSG00000154845	PPP4R1	TRUE	TRUE
chr18	9583196	G	T	ENST00000400556	ENSG00000154845	PPP4R1	TRUE	TRUE
chr18	9583210	G	T	ENST00000400556	ENSG00000154845	PPP4R1	TRUE	TRUE
chr18	9583215	C	A	ENST00000400556	ENSG00000154845	PPP4R1	TRUE	TRUE
chr18	9583219	A	T	ENST00000400556	ENSG00000154845	PPP4R1	TRUE	TRUE
chr18	9583227	T	A	ENST00000400556	ENSG00000154845	PPP4R1	TRUE	TRUE
chr18	9583230	G	A	ENST00000400556	ENSG00000154845	PPP4R1	TRUE	TRUE
chr18	9583236	C	A	ENST00000400556	ENSG00000154845	PPP4R1	TRUE	TRUE
chr18	9583237	C	T	ENST00000400556	ENSG00000154845	PPP4R1	TRUE	TRUE
chr18	9583238	C	T	ENST00000400556	ENSG00000154845	PPP4R1	TRUE	TRUE
chr18	9583252	A	T	ENST00000400556	ENSG00000154845	PPP4R1	TRUE	TRUE
chr18	9583260	G	A	ENST00000400556	ENSG00000154845	PPP4R1	TRUE	TRUE
chr18	9583269	T	A	ENST00000400556	ENSG00000154845	PPP4R1	TRUE	TRUE
chr18	9583276	C	A	ENST00000400556	ENSG00000154845	PPP4R1	TRUE	FALSE
chr18	9583276	C	G	ENST00000400556	ENSG00000154845	PPP4R1	TRUE	FALSE
chr18	9583276	C	T	ENST00000400556	ENSG00000154845	PPP4R1	TRUE	FALSE
chr18	9583277	T	A	ENST00000400556	ENSG00000154845	PPP4R1	TRUE	FALSE
chr18	9583277	T	C	ENST00000400556	ENSG00000154845	PPP4R1	TRUE	FALSE
chr18	9583277	T	G	ENST00000400556	ENSG00000154845	PPP4R1	TRUE	FALSE
chr18	9584513	A	C	ENST00000400556	ENSG00000154845	PPP4R1	TRUE	FALSE
chr18	9584513	A	G	ENST00000400556	ENSG00000154845	PPP4R1	FALSE	FALSE
chr18	9584513	A	T	ENST00000400556	ENSG00000154845	PPP4R1	TRUE	FALSE
chr18	9584514	C	A	ENST00000400556	ENSG00000154845	PPP4R1	TRUE	FALSE
chr18	9584514	C	G	ENST00000400556	ENSG00000154845	PPP4R1	TRUE	FALSE
chr18	9584514	C	T	ENST00000400556	ENSG00000154845	PPP4R1	TRUE	FALSE
chr18	9584516	A	T	ENST00000400556	ENSG00000154845	PPP4R1	TRUE	TRUE
chr18	9584523	C	A	ENST00000400556	ENSG00000154845	PPP4R1	TRUE	TRUE
chr18	9584526	C	A	ENST00000400556	ENSG00000154845	PPP4R1	TRUE	TRUE
chr18	9584535	G	A	ENST00000400556	ENSG00000154845	PPP4R1	TRUE	TRUE
chr18	9584538	G	A	ENST00000400556	ENSG00000154845	PPP4R1	TRUE	TRUE
chr18	9584551	G	T	ENST00000400556	ENSG00000154845	PPP4R1	TRUE	TRUE
chr18	9584562	C	A	ENST00000400556	ENSG00000154845	PPP4R1	TRUE	TRUE
chr18	9584575	A	T	ENST00000400556	ENSG00000154845	PPP4R1	TRUE	TRUE
chr18	9584581	C	A	ENST00000400556	ENSG00000154845	PPP4R1	TRUE	FALSE
chr18	9584581	C	G	ENST00000400556	ENSG00000154845	PPP4R1	TRUE	FALSE
chr18	9584581	C	T	ENST00000400556	ENSG00000154845	PPP4R1	TRUE	FALSE
chr18	9584582	T	A	ENST00000400556	ENSG00000154845	PPP4R1	TRUE	FALSE
chr18	9584582	T	C	ENST00000400556	ENSG00000154845	PPP4R1	TRUE	FALSE
chr18	9584582	T	G	ENST00000400556	ENSG00000154845	PPP4R1	TRUE	FALSE
chr18	9584719	A	C	ENST00000400556	ENSG00000154845	PPP4R1	TRUE	FALSE
chr18	9584719	A	G	ENST00000400556	ENSG00000154845	PPP4R1	TRUE	FALSE
chr18	9584719	A	T	ENST00000400556	ENSG00000154845	PPP4R1	TRUE	FALSE
chr18	9584720	C	A	ENST00000400556	ENSG00000154845	PPP4R1	TRUE	FALSE
chr18	9584720	C	G	ENST00000400556	ENSG00000154845	PPP4R1	TRUE	FALSE
chr18	9584720	C	T	ENST00000400556	ENSG00000154845	PPP4R1	TRUE	FALSE
chr18	9584723	T	A	ENST00000400556	ENSG00000154845	PPP4R1	TRUE	TRUE
chr18	9584726	G	A	ENST00000400556	ENSG00000154845	PPP4R1	TRUE	TRUE
chr18	9584741	T	A	ENST00000400556	ENSG00000154845	PPP4R1	TRUE	TRUE
chr18	9584742	G	T	ENST00000400556	ENSG00000154845	PPP4R1	TRUE	TRUE
chr18	9584748	G	T	ENST00000400556	ENSG00000154845	PPP4R1	TRUE	TRUE
chr18	9584751	G	T	ENST00000400556	ENSG00000154845	PPP4R1	TRUE	TRUE
chr18	9584759	C	A	ENST00000400556	ENSG00000154845	PPP4R1	TRUE	TRUE
chr18	9584760	A	T	ENST00000400556	ENSG00000154845	PPP4R1	TRUE	TRUE
chr18	9584786	C	A	ENST00000400556	ENSG00000154845	PPP4R1	TRUE	TRUE
chr18	9584798	T	A	ENST00000400556	ENSG00000154845	PPP4R1	TRUE	TRUE
chr18	9584819	T	A	ENST00000400556	ENSG00000154845	PPP4R1	TRUE	TRUE
chr18	9584820	G	T	ENST00000400556	ENSG00000154845	PPP4R1	TRUE	TRUE
chr18	9584829	C	A	ENST00000400556	ENSG00000154845	PPP4R1	TRUE	FALSE
chr18	9584829	C	G	ENST00000400556	ENSG00000154845	PPP4R1	TRUE	FALSE
chr18	9584829	C	T	ENST00000400556	ENSG00000154845	PPP4R1	TRUE	FALSE
chr18	9584830	T	A	ENST00000400556	ENSG00000154845	PPP4R1	TRUE	FALSE
chr18	9584830	T	C	ENST00000400556	ENSG00000154845	PPP4R1	TRUE	FALSE
chr18	9584830	T	G	ENST00000400556	ENSG00000154845	PPP4R1	TRUE	FALSE
chr18	9588087	A	C	ENST00000400556	ENSG00000154845	PPP4R1	TRUE	FALSE
chr18	9588087	A	G	ENST00000400556	ENSG00000154845	PPP4R1	TRUE	FALSE
chr18	9588087	A	T	ENST00000400556	ENSG00000154845	PPP4R1	TRUE	FALSE
chr18	9588088	C	A	ENST00000400556	ENSG00000154845	PPP4R1	TRUE	FALSE
chr18	9588088	C	G	ENST00000400556	ENSG00000154845	PPP4R1	TRUE	FALSE
chr18	9588088	C	T	ENST00000400556	ENSG00000154845	PPP4R1	TRUE	FALSE
chr18	9588100	C	A	ENST00000400556	ENSG00000154845	PPP4R1	TRUE	TRUE
chr18	9588106	T	A	ENST00000400556	ENSG00000154845	PPP4R1	TRUE	TRUE
chr18	9588139	C	A	ENST00000400556	ENSG00000154845	PPP4R1	TRUE	TRUE
chr18	9588152	G	T	ENST00000400556	ENSG00000154845	PPP4R1	TRUE	TRUE
chr18	9588160	T	A	ENST00000400556	ENSG00000154845	PPP4R1	TRUE	TRUE
chr18	9588166	C	A	ENST00000400556	ENSG00000154845	PPP4R1	TRUE	TRUE
chr18	9588178	G	A	ENST00000400556	ENSG00000154845	PPP4R1	TRUE	TRUE
chr18	9588181	C	A	ENST00000400556	ENSG00000154845	PPP4R1	TRUE	TRUE
chr18	9588190	C	A	ENST00000400556	ENSG00000154845	PPP4R1	TRUE	TRUE
chr18	9588193	G	A	ENST00000400556	ENSG00000154845	PPP4R1	TRUE	TRUE
chr18	9588196	C	A	ENST00000400556	ENSG00000154845	PPP4R1	TRUE	TRUE
chr18	9588198	A	T	ENST00000400556	ENSG00000154845	PPP4R1	TRUE	TRUE
chr18	9588210	A	T	ENST00000400556	ENSG00000154845	PPP4R1	TRUE	TRUE
chr18	9588220	G	A	ENST00000400556	ENSG00000154845	PPP4R1	TRUE	TRUE
chr18	9588229	T	A	ENST00000400556	ENSG00000154845	PPP4R1	TRUE	TRUE
chr18	9588236	C	A	ENST00000400556	ENSG00000154845	PPP4R1	TRUE	FALSE
chr18	9588236	C	G	ENST00000400556	ENSG00000154845	PPP4R1	TRUE	FALSE
chr18	9588236	C	T	ENST00000400556	ENSG00000154845	PPP4R1	TRUE	FALSE
chr18	9588237	T	A	ENST00000400556	ENSG00000154845	PPP4R1	TRUE	FALSE
chr18	9588237	T	C	ENST00000400556	ENSG00000154845	PPP4R1	TRUE	FALSE
chr18	9588237	T	G	ENST00000400556	ENSG00000154845	PPP4R1	TRUE	FALSE
chr18	9588709	A	C	ENST00000400556	ENSG00000154845	PPP4R1	TRUE	TRUE
chr18	9588709	A	G	ENST00000400556	ENSG00000154845	PPP4R1	TRUE	FALSE
chr18	9588709	A	T	ENST00000400556	ENSG00000154845	PPP4R1	TRUE	TRUE
chr18	9588710	C	A	ENST00000400556	ENSG00000154845	PPP4R1	TRUE	TRUE
chr18	9588710	C	G	ENST00000400556	ENSG00000154845	PPP4R1	TRUE	TRUE
chr18	9588710	C	T	ENST00000400556	ENSG00000154845	PPP4R1	TRUE	TRUE
chr18	9588713	G	A	ENST00000400556	ENSG00000154845	PPP4R1	TRUE	TRUE
chr18	9588722	G	A	ENST00000400556	ENSG00000154845	PPP4R1	TRUE	TRUE
chr18	9588732	G	C	ENST00000400556	ENSG00000154845	PPP4R1	TRUE	TRUE
chr18	9588732	G	T	ENST00000400556	ENSG00000154845	PPP4R1	TRUE	TRUE
chr18	9588737	T	A	ENST00000400556	ENSG00000154845	PPP4R1	TRUE	TRUE
chr18	9588754	A	C	ENST00000400556	ENSG00000154845	PPP4R1	TRUE	TRUE
chr18	9588754	A	T	ENST00000400556	ENSG00000154845	PPP4R1	TRUE	TRUE
chr18	9588761	T	A	ENST00000400556	ENSG00000154845	PPP4R1	TRUE	TRUE
chr18	9588763	G	C	ENST00000400556	ENSG00000154845	PPP4R1	TRUE	TRUE
chr18	9588763	G	T	ENST00000400556	ENSG00000154845	PPP4R1	TRUE	TRUE
chr18	9588771	A	C	ENST00000400556	ENSG00000154845	PPP4R1	TRUE	TRUE
chr18	9588771	A	T	ENST00000400556	ENSG00000154845	PPP4R1	TRUE	TRUE
chr18	9588781	G	C	ENST00000400556	ENSG00000154845	PPP4R1	TRUE	TRUE
chr18	9588781	G	T	ENST00000400556	ENSG00000154845	PPP4R1	TRUE	TRUE
chr18	9588794	C	A	ENST00000400556	ENSG00000154845	PPP4R1	TRUE	TRUE
chr18	9588797	G	A	ENST00000400556	ENSG00000154845	PPP4R1	TRUE	TRUE
chr18	9588798	A	T	ENST00000400556	ENSG00000154845	PPP4R1	TRUE	TRUE
chr18	9588824	G	A	ENST00000400556	ENSG00000154845	PPP4R1	TRUE	TRUE
chr18	9588827	C	A	ENST00000400556	ENSG00000154845	PPP4R1	TRUE	TRUE
chr18	9588836	C	A	ENST00000400556	ENSG00000154845	PPP4R1	TRUE	TRUE
chr18	9588842	T	A	ENST00000400556	ENSG00000154845	PPP4R1
chr18	9588854	C	A	ENST00000400556	ENSG00000154845	PPP4R1	TRUE	FALSE
chr18	9588854	C	G	ENST00000400556	ENSG00000154845	PPP4R1	TRUE	FALSE
chr18	9588854	C	T	ENST00000400556	ENSG00000154845	PPP4R1	TRUE	FALSE
chr18	9588855	T	A	ENST00000400556	ENSG00000154845	PPP4R1	TRUE	FALSE
chr18	9588855	T	C	ENST00000400556	ENSG00000154845	PPP4R1	TRUE	FALSE
chr18	9588855	T	G	ENST00000400556	ENSG00000154845	PPP4R1	TRUE	FALSE
chr18	9593766	A	C	ENST00000400556	ENSG00000154845	PPP4R1	TRUE	FALSE
chr18	9593766	A	G	ENST00000400556	ENSG00000154845	PPP4R1	TRUE	FALSE
chr18	9593766	A	T	ENST00000400556	ENSG00000154845	PPP4R1	TRUE	FALSE
chr18	9593767	C	A	ENST00000400556	ENSG00000154845	PPP4R1	TRUE	FALSE
chr18	9593767	C	G	ENST00000400556	ENSG00000154845	PPP4R1	TRUE	FALSE
chr18	9593767	C	T	ENST00000400556	ENSG00000154845	PPP4R1	TRUE	FALSE
chr18	9593768	C	A	ENST00000400556	ENSG00000154845	PPP4R1	TRUE	TRUE
chr18	9593770	G	C	ENST00000400556	ENSG00000154845	PPP4R1	TRUE	TRUE
chr18	9593770	G	T	ENST00000400556	ENSG00000154845	PPP4R1	TRUE	TRUE
chr18	9593782	A	T	ENST00000400556	ENSG00000154845	PPP4R1	TRUE	TRUE
chr18	9593786	T	A	ENST00000400556	ENSG00000154845	PPP4R1	TRUE	TRUE
chr18	9593795	T	A	ENST00000400556	ENSG00000154845	PPP4R1	TRUE	TRUE
chr18	9593798	C	A	ENST00000400556	ENSG00000154845	PPP4R1	TRUE	TRUE
chr18	9593800	A	T	ENST00000400556	ENSG00000154845	PPP4R1	TRUE	TRUE
chr18	9593811	A	T	ENST00000400556	ENSG00000154845	PPP4R1	TRUE	TRUE
chr18	9593819	T	A	ENST00000400556	ENSG00000154845	PPP4R1	TRUE	TRUE
chr18	9593822	C	A	ENST00000400556	ENSG00000154845	PPP4R1	TRUE	TRUE
chr18	9593829	G	T	ENST00000400556	ENSG00000154845	PPP4R1	TRUE	TRUE
chr18	9593837	C	A	ENST00000400556	ENSG00000154845	PPP4R1	TRUE	TRUE
chr18	9593842	A	T	ENST00000400556	ENSG00000154845	PPP4R1	TRUE	TRUE
chr18	9593854	A	T	ENST00000400556	ENSG00000154845	PPP4R1	TRUE	TRUE
chr18	9593873	G	A	ENST00000400556	ENSG00000154845	PPP4R1	TRUE	TRUE
chr18	9593875	C	A	ENST00000400556	ENSG00000154845	PPP4R1	TRUE	FALSE
chr18	9593875	C	G	ENST00000400556	ENSG00000154845	PPP4R1	TRUE	FALSE
chr18	9593875	C	T	ENST00000400556	ENSG00000154845	PPP4R1	TRUE	FALSE
chr18	9593876	T	A	ENST00000400556	ENSG00000154845	PPP4R1	TRUE	FALSE
chr18	9593876	T	C	ENST00000400556	ENSG00000154845	PPP4R1	TRUE	FALSE
chr18	9593876	T	G	ENST00000400556	ENSG00000154845	PPP4R1	TRUE	FALSE
chr18	9595016	A	C	ENST00000400556	ENSG00000154845	PPP4R1	TRUE	FALSE
chr18	9595016	A	G	ENST00000400556	ENSG00000154845	PPP4R1	FALSE	FALSE
chr18	9595016	A	T	ENST00000400556	ENSG00000154845	PPP4R1	TRUE	FALSE
chr18	9595017	C	A	ENST00000400556	ENSG00000154845	PPP4R1	TRUE	FALSE
chr18	9595017	C	G	ENST00000400556	ENSG00000154845	PPP4R1	TRUE	FALSE
chr18	9595017	C	T	ENST00000400556	ENSG00000154845	PPP4R1	TRUE	FALSE
chr18	9595019	T	A	ENST00000400556	ENSG00000154845	PPP4R1	TRUE	TRUE
chr18	9595034	C	A	ENST00000400556	ENSG00000154845	PPP4R1	TRUE	TRUE
chr18	9595044	A	C	ENST00000400556	ENSG00000154845	PPP4R1	TRUE	TRUE
chr18	9595044	A	T	ENST00000400556	ENSG00000154845	PPP4R1	TRUE	TRUE
chr18	9595049	T	A	ENST00000400556	ENSG00000154845	PPP4R1	TRUE	TRUE
chr18	9595054	A	T	ENST00000400556	ENSG00000154845	PPP4R1	TRUE	TRUE
chr18	9595058	T	A	ENST00000400556	ENSG00000154845	PPP4R1	TRUE	TRUE
chr18	9595072	A	T	ENST00000400556	ENSG00000154845	PPP4R1	TRUE	TRUE
chr18	9595079	C	A	ENST00000400556	ENSG00000154845	PPP4R1	TRUE	TRUE
chr18	9595085	G	A	ENST00000400556	ENSG00000154845	PPP4R1	TRUE	TRUE
chr18	9595087	G	C	ENST00000400556	ENSG00000154845	PPP4R1	TRUE	TRUE
chr18	9595087	G	T	ENST00000400556	ENSG00000154845	PPP4R1	TRUE	TRUE
chr18	9595105	G	C	ENST00000400556	ENSG00000154845	PPP4R1	TRUE	TRUE
chr18	9595105	G	T	ENST00000400556	ENSG00000154845	PPP4R1	TRUE	TRUE
chr18	9595130	C	A	ENST00000400556	ENSG00000154845	PPP4R1	TRUE	TRUE
chr18	9595132	G	C	ENST00000400556	ENSG00000154845	PPP4R1	TRUE	TRUE
chr18	9595132	G	T	ENST00000400556	ENSG00000154845	PPP4R1	TRUE	TRUE
chr18	9595137	G	C	ENST00000400556	ENSG00000154845	PPP4R1	TRUE	FALSE
chr18	9595137	G	T	ENST00000400556	ENSG00000154845	PPP4R1	TRUE	FALSE
chr18	9595154	C	A	ENST00000400556	ENSG00000154845	PPP4R1	FALSE	FALSE
chr18	9595154	C	G	ENST00000400556	ENSG00000154845	PPP4R1	FALSE	FALSE
chr18	9595154	C	T	ENST00000400556	ENSG00000154845	PPP4R1	FALSE	FALSE
chr18	9595155	T	A	ENST00000400556	ENSG00000154845	PPP4R1	FALSE	FALSE
chr18	9595155	T	C	ENST00000400556	ENSG00000154845	PPP4R1	FALSE	FALSE
chr18	9595155	T	G	ENST00000400556	ENSG00000154845	PPP4R1	FALSE	FALSE
chr18	9614224	A	C	ENST00000400556	ENSG00000154845	PPP4R1	TRUE	FALSE
chr18	9614224	A	G	ENST00000400556	ENSG00000154845	PPP4R1	TRUE	FALSE
chr18	9614224	A	T	ENST00000400556	ENSG00000154845	PPP4R1	TRUE	FALSE
chr18	9614225	C	A	ENST00000400556	ENSG00000154845	PPP4R1	TRUE	FALSE
chr18	9614225	C	G	ENST00000400556	ENSG00000154845	PPP4R1	TRUE	FALSE
chr18	9614225	C	T	ENST00000400556	ENSG00000154845	PPP4R1	TRUE	FALSE
chr18	9614229	C	A	ENST00000400556	ENSG00000154845	PPP4R1	FALSE	FALSE
chr18	9614241	C	A	ENST00000400556	ENSG00000154845	PPP4R1	FALSE	FALSE
chr18	9614244	G	A	ENST00000400556	ENSG00000154845	PPP4R1	FALSE	FALSE
chr18	9614253	C	A	ENST00000400556	ENSG00000154845	PPP4R1	FALSE	FALSE
chr18	9614256	G	A	ENST00000400556	ENSG00000154845	PPP4R1	FALSE	FALSE
chr18	9614264	G	T	ENST00000400556	ENSG00000154845	PPP4R1	FALSE	FALSE
chr18	9614271	C	A	ENST00000400556	ENSG00000154845	PPP4R1	TRUE	FALSE
chr18	9614271	C	G	ENST00000400556	ENSG00000154845	PPP4R1	TRUE	FALSE
chr18	9614271	C	T	ENST00000400556	ENSG00000154845	PPP4R1	TRUE	FALSE
chr18	9614272	T	A	ENST00000400556	ENSG00000154845	PPP4R1	TRUE	FALSE
chr18	9614272	T	C	ENST00000400556	ENSG00000154845	PPP4R1	TRUE	FALSE
chr18	9614272	T	G	ENST00000400556	ENSG00000154845	PPP4R1	TRUE	FALSE
chr18	9614476	A	C	ENST00000400556	ENSG00000154845	PPP4R1	TRUE	FALSE
chr18	9614476	A	G	ENST00000400556	ENSG00000154845	PPP4R1	TRUE	FALSE
chr18	9614476	A	T	ENST00000400556	ENSG00000154845	PPP4R1	TRUE	FALSE
chr18	9614477	C	A	ENST00000400556	ENSG00000154845	PPP4R1	TRUE	FALSE
chr18	9614477	C	G	ENST00000400556	ENSG00000154845	PPP4R1	TRUE	FALSE
chr18	9614477	C	T	ENST00000400556	ENSG00000154845	PPP4R1	TRUE	FALSE
chr18	9708421	G	T	ENST00000578921	ENSG00000168461	RAB31	FALSE	FALSE
chr18	9708427	A	T	ENST00000578921	ENSG00000168461	RAB31	FALSE	FALSE
chr18	9708435	C	A	ENST00000578921	ENSG00000168461	RAB31	FALSE	FALSE
chr18	9708445	G	A	ENST00000578921	ENSG00000168461	RAB31	TRUE	FALSE
chr18	9708445	G	C	ENST00000578921	ENSG00000168461	RAB31	TRUE	FALSE
chr18	9708445	G	T	ENST00000578921	ENSG00000168461	RAB31	TRUE	FALSE
chr18	9708446	T	A	ENST00000578921	ENSG00000168461	RAB31	TRUE	FALSE
chr18	9708446	T	C	ENST00000578921	ENSG00000168461	RAB31	TRUE	FALSE
chr18	9708446	T	G	ENST00000578921	ENSG00000168461	RAB31	TRUE	FALSE
chr18	9775276	A	C	ENST00000578921	ENSG00000168461	RAB31	TRUE	FALSE
chr18	9775276	A	G	ENST00000578921	ENSG00000168461	RAB31	TRUE	FALSE
chr18	9775276	A	T	ENST00000578921	ENSG00000168461	RAB31	TRUE	FALSE
chr18	9775277	G	A	ENST00000578921	ENSG00000168461	RAB31	TRUE	FALSE
chr18	9775277	G	C	ENST00000578921	ENSG00000168461	RAB31	TRUE	FALSE
chr18	9775277	G	T	ENST00000578921	ENSG00000168461	RAB31	TRUE	FALSE
chr18	9775293	A	T	ENST00000578921	ENSG00000168461	RAB31	TRUE	FALSE
chr18	9775297	C	A	ENST00000578921	ENSG00000168461	RAB31	TRUE	FALSE
chr18	9775297	C	G	ENST00000578921	ENSG00000168461	RAB31	TRUE	FALSE
chr18	9775310	T	A	ENST00000578921	ENSG00000168461	RAB31	TRUE	FALSE
chr18	9775311	C	T	ENST00000578921	ENSG00000168461	RAB31	TRUE	TRUE
chr18	9775320	C	T	ENST00000578921	ENSG00000168461	RAB31	TRUE	TRUE
chr18	9775358	G	A	ENST00000578921	ENSG00000168461	RAB31	TRUE	FALSE
chr18	9775358	G	C	ENST00000578921	ENSG00000168461	RAB31	TRUE	FALSE
chr18	9775358	G	T	ENST00000578921	ENSG00000168461	RAB31	TRUE	FALSE
chr18	9775359	T	A	ENST00000578921	ENSG00000168461	RAB31	TRUE	FALSE
chr18	9775359	T	C	ENST00000578921	ENSG00000168461	RAB31	TRUE	FALSE
chr18	9775359	T	G	ENST00000578921	ENSG00000168461	RAB31	TRUE	FALSE
chr18	9792152	A	C	ENST00000578921	ENSG00000168461	RAB31	TRUE	FALSE
chr18	9792152	A	G	ENST00000578921	ENSG00000168461	RAB31	TRUE	FALSE
chr18	9792152	A	T	ENST00000578921	ENSG00000168461	RAB31	TRUE	FALSE
chr18	9792153	G	A	ENST00000578921	ENSG00000168461	RAB31	TRUE	FALSE
chr18	9792153	G	C	ENST00000578921	ENSG00000168461	RAB31	TRUE	FALSE
chr18	9792153	G	T	ENST00000578921	ENSG00000168461	RAB31	TRUE	FALSE
chr18	9792170	A	T	ENST00000578921	ENSG00000168461	RAB31	TRUE	TRUE
chr18	9792184	T	A	ENST00000578921	ENSG00000168461	RAB31	TRUE	TRUE
chr18	9792185	G	T	ENST00000578921	ENSG00000168461	RAB31	TRUE	TRUE
chr18	9792191	G	T	ENST00000578921	ENSG00000168461	RAB31	TRUE	TRUE
chr18	9792200	A	T	ENST00000578921	ENSG00000168461	RAB31	TRUE	TRUE
chr18	9792213	G	A	ENST00000578921	ENSG00000168461	RAB31	TRUE	TRUE
chr18	9792214	G	A	ENST00000578921	ENSG00000168461	RAB31	TRUE	TRUE
chr18	9792227	C	T	ENST00000578921	ENSG00000168461	RAB31	TRUE	TRUE
chr18	9792230	G	T	ENST00000578921	ENSG00000168461	RAB31	TRUE	TRUE
chr18	9792236	G	A	ENST00000578921	ENSG00000168461	RAB31	TRUE	FALSE
chr18	9792236	G	C	ENST00000578921	ENSG00000168461	RAB31	TRUE	FALSE
chr18	9792236	G	T	ENST00000578921	ENSG00000168461	RAB31	TRUE	FALSE
chr18	9792237	T	A	ENST00000578921	ENSG00000168461	RAB31	TRUE	FALSE
chr18	9792237	T	C	ENST00000578921	ENSG00000168461	RAB31	TRUE	FALSE
chr18	9792237	T	G	ENST00000578921	ENSG00000168461	RAB31	TRUE	FALSE
chr18	9814018	A	C	ENST00000578921	ENSG00000168461	RAB31	TRUE	FALSE
chr18	9814018	A	G	ENST00000578921	ENSG00000168461	RAB31	TRUE	FALSE
chr18	9814018	A	T	ENST00000578921	ENSG00000168461	RAB31	TRUE	FALSE
chr18	9814019	G	A	ENST00000578921	ENSG00000168461	RAB31	TRUE	FALSE
chr18	9814019	G	C	ENST00000578921	ENSG00000168461	RAB31	TRUE	FALSE
chr18	9814019	G	T	ENST00000578921	ENSG00000168461	RAB31	TRUE	FALSE
chr18	9814027	C	A	ENST00000578921	ENSG00000168461	RAB31	TRUE	TRUE
chr18	9814027	C	G	ENST00000578921	ENSG00000168461	RAB31	TRUE	TRUE
chr18	9814030	T	A	ENST00000578921	ENSG00000168461	RAB31	TRUE	TRUE
chr18	9814043	C	A	ENST00000578921	ENSG00000168461	RAB31	TRUE	TRUE
chr18	9814043	C	G	ENST00000578921	ENSG00000168461	RAB31	TRUE	TRUE
chr18	9814046	T	A	ENST00000578921	ENSG00000168461	RAB31	TRUE	TRUE
chr18	9814046	T	G	ENST00000578921	ENSG00000168461	RAB31	TRUE	TRUE
chr18	9814047	C	T	ENST00000578921	ENSG00000168461	RAB31	TRUE	TRUE
chr18	9814054	C	A	ENST00000578921	ENSG00000168461	RAB31	TRUE	TRUE
chr18	9814054	C	G	ENST00000578921	ENSG00000168461	RAB31	TRUE	TRUE
chr18	9814076	T	A	ENST00000578921	ENSG00000168461	RAB31	TRUE	TRUE
chr18	9814076	T	G	ENST00000578921	ENSG00000168461	RAB31	TRUE	TRUE
chr18	9814086	A	T	ENST00000578921	ENSG00000168461	RAB31	TRUE	TRUE
chr18	9814089	C	T	ENST00000578921	ENSG00000168461	RAB31	TRUE	TRUE
chr18	9814092	G	A	ENST00000578921	ENSG00000168461	RAB31	TRUE	FALSE
chr18	9814092	G	C	ENST00000578921	ENSG00000168461	RAB31	TRUE	FALSE
chr18	9814092	G	T	ENST00000578921	ENSG00000168461	RAB31	TRUE	FALSE
chr18	9814093	T	A	ENST00000578921	ENSG00000168461	RAB31	TRUE	FALSE
chr18	9814093	T	C	ENST00000578921	ENSG00000168461	RAB31	TRUE	FALSE
chr18	9814093	T	G	ENST00000578921	ENSG00000168461	RAB31	TRUE	FALSE
chr18	9815114	A	C	ENST00000578921	ENSG00000168461	RAB31	TRUE	FALSE
chr18	9815114	A	G	ENST00000578921	ENSG00000168461	RAB31	TRUE	FALSE
chr18	9815114	A	T	ENST00000578921	ENSG00000168461	RAB31	TRUE	FALSE
chr18	9815115	G	A	ENST00000578921	ENSG00000168461	RAB31	TRUE	FALSE
chr18	9815115	G	C	ENST00000578921	ENSG00000168461	RAB31	TRUE	FALSE
chr18	9815115	G	T	ENST00000578921	ENSG00000168461	RAB31	TRUE	FALSE
chr18	9815120	C	A	ENST00000578921	ENSG00000168461	RAB31	TRUE	TRUE
chr18	9815120	C	G	ENST00000578921	ENSG00000168461	RAB31	TRUE	TRUE
chr18	9815127	T	A	ENST00000578921	ENSG00000168461	RAB31	TRUE	TRUE
chr18	9815127	T	G	ENST00000578921	ENSG00000168461	RAB31	TRUE	TRUE
chr18	9815132	T	A	ENST00000578921	ENSG00000168461	RAB31	TRUE	TRUE
chr18	9815134	A	T	ENST00000578921	ENSG00000168461	RAB31	TRUE	TRUE
chr18	9815137	A	T	ENST00000578921	ENSG00000168461	RAB31	TRUE	TRUE
chr18	9815141	G	A	ENST00000578921	ENSG00000168461	RAB31	TRUE	TRUE
chr18	9815142	G	A	ENST00000578921	ENSG00000168461	RAB31	TRUE	TRUE
chr18	9815146	A	T	ENST00000578921	ENSG00000168461	RAB31	TRUE	TRUE
chr18	9815149	G	T	ENST00000578921	ENSG00000168461	RAB31	TRUE	TRUE
chr18	9815155	A	T	ENST00000578921	ENSG00000168461	RAB31	TRUE	TRUE
chr18	9815158	G	T	ENST00000578921	ENSG00000168461	RAB31	TRUE	TRUE
chr18	9815170	G	T	ENST00000578921	ENSG00000168461	RAB31	TRUE	TRUE
chr18	9815194	G	T	ENST00000578921	ENSG00000168461	RAB31	TRUE	TRUE
chr18	9815200	A	T	ENST00000578921	ENSG00000168461	RAB31
chr18	9815205	C	A	ENST00000578921	ENSG00000168461	RAB31
chr18	9815213	C	A	ENST00000578921	ENSG00000168461	RAB31
chr18	9815213	C	G	ENST00000578921	ENSG00000168461	RAB31
chr18	9815223	G	A	ENST00000578921	ENSG00000168461	RAB31	TRUE	FALSE
chr18	9815223	G	C	ENST00000578921	ENSG00000168461	RAB31	TRUE	FALSE
chr18	9815223	G	T	ENST00000578921	ENSG00000168461	RAB31	TRUE	FALSE
chr18	9815224	T	A	ENST00000578921	ENSG00000168461	RAB31	TRUE	FALSE
chr18	9815224	T	C	ENST00000578921	ENSG00000168461	RAB31	FALSE	FALSE
chr18	9815224	T	G	ENST00000578921	ENSG00000168461	RAB31	TRUE	FALSE
chr18	9845580	A	C	ENST00000578921	ENSG00000168461	RAB31	TRUE	FALSE
chr18	9845580	A	G	ENST00000578921	ENSG00000168461	RAB31	TRUE	FALSE
chr18	9845580	A	T	ENST00000578921	ENSG00000168461	RAB31	TRUE	FALSE
chr18	9845581	G	A	ENST00000578921	ENSG00000168461	RAB31	TRUE	FALSE
chr18	9845581	G	C	ENST00000578921	ENSG00000168461	RAB31	TRUE	FALSE
chr18	9845581	G	T	ENST00000578921	ENSG00000168461	RAB31	TRUE	FALSE
chr18	9845583	G	T	ENST00000578921	ENSG00000168461	RAB31	TRUE	TRUE
chr18	9845595	A	T	ENST00000578921	ENSG00000168461	RAB31	TRUE	TRUE
chr18	9845604	A	T	ENST00000578921	ENSG00000168461	RAB31	TRUE	TRUE
chr18	9845607	G	T	ENST00000578921	ENSG00000168461	RAB31	TRUE	TRUE
chr18	9845612	C	A	ENST00000578921	ENSG00000168461	RAB31	TRUE	TRUE
chr18	9845612	C	G	ENST00000578921	ENSG00000168461	RAB31	TRUE	TRUE
chr18	9845616	G	T	ENST00000578921	ENSG00000168461	RAB31	TRUE	TRUE
chr18	9845640	G	T	ENST00000578921	ENSG00000168461	RAB31	TRUE	TRUE
chr18	9845652	A	T	ENST00000578921	ENSG00000168461	RAB31	FALSE	FALSE
chr18	9845670	G	T	ENST00000578921	ENSG00000168461	RAB31	FALSE	FALSE
chr18	9845673	G	T	ENST00000578921	ENSG00000168461	RAB31	FALSE	FALSE
chr18	9845682	C	T	ENST00000578921	ENSG00000168461	RAB31	FALSE	FALSE
chr18	9845685	G	T	ENST00000578921	ENSG00000168461	RAB31	FALSE	FALSE
chr18	9845692	G	A	ENST00000578921	ENSG00000168461	RAB31	TRUE	FALSE
chr18	9845692	G	C	ENST00000578921	ENSG00000168461	RAB31	TRUE	FALSE
chr18	9845692	G	T	ENST00000578921	ENSG00000168461	RAB31	TRUE	FALSE
chr18	9845693	T	A	ENST00000578921	ENSG00000168461	RAB31	TRUE	FALSE
chr18	9845693	T	C	ENST00000578921	ENSG00000168461	RAB31	TRUE	FALSE
chr18	9845693	T	G	ENST00000578921	ENSG00000168461	RAB31	TRUE	FALSE
chr18	9859226	A	C	ENST00000578921	ENSG00000168461	RAB31	TRUE	FALSE
chr18	9859226	A	G	ENST00000578921	ENSG00000168461	RAB31	TRUE	FALSE
chr18	9859226	A	T	ENST00000578921	ENSG00000168461	RAB31	TRUE	FALSE
chr18	9859227	G	A	ENST00000578921	ENSG00000168461	RAB31	TRUE	FALSE
chr18	9859227	G	C	ENST00000578921	ENSG00000168461	RAB31	TRUE	FALSE
chr18	9859227	G	T	ENST00000578921	ENSG00000168461	RAB31	TRUE	FALSE
chr18	9859233	C	T	ENST00000578921	ENSG00000168461	RAB31	FALSE	FALSE
chr18	9859246	T	A	ENST00000578921	ENSG00000168461	RAB31	FALSE	FALSE
chr18	9859257	G	T	ENST00000578921	ENSG00000168461	RAB31	FALSE	FALSE
chr18	9859263	G	T	ENST00000578921	ENSG00000168461	RAB31	FALSE	FALSE
chr18	9859272	G	T	ENST00000578921	ENSG00000168461	RAB31	FALSE	FALSE
chr18	9859281	A	T	ENST00000578921	ENSG00000168461	RAB31	FALSE	FALSE
chr18	9859287	G	T	ENST00000578921	ENSG00000168461	RAB31	FALSE	FALSE
chr18	9859290	A	T	ENST00000578921	ENSG00000168461	RAB31	FALSE	FALSE
chr18	9859302	C	T	ENST00000578921	ENSG00000168461	RAB31	FALSE	FALSE
chr18	9859319	C	A	ENST00000578921	ENSG00000168461	RAB31	FALSE	FALSE
chr18	9859322	T	A	ENST00000578921	ENSG00000168461	RAB31	FALSE	FALSE
chr18	9886081	G	A	ENST00000357775	ENSG00000168454	TXNDC2	TRUE	FALSE
chr18	9886081	G	C	ENST00000357775	ENSG00000168454	TXNDC2	TRUE	FALSE
chr18	9886081	G	T	ENST00000357775	ENSG00000168454	TXNDC2	TRUE	FALSE
chr18	9886082	T	A	ENST00000357775	ENSG00000168454	TXNDC2	TRUE	FALSE
chr18	9886082	T	C	ENST00000357775	ENSG00000168454	TXNDC2	TRUE	FALSE
chr18	9886082	T	G	ENST00000357775	ENSG00000168454	TXNDC2	TRUE	FALSE
chr18	9886587	A	C	ENST00000357775	ENSG00000168454	TXNDC2	TRUE	FALSE
chr18	9886587	A	G	ENST00000357775	ENSG00000168454	TXNDC2	TRUE	FALSE
chr18	9886587	A	T	ENST00000357775	ENSG00000168454	TXNDC2	TRUE	FALSE
chr18	9886588	G	A	ENST00000357775	ENSG00000168454	TXNDC2	TRUE	FALSE
chr18	9886588	G	C	ENST00000357775	ENSG00000168454	TXNDC2	TRUE	FALSE
chr18	9886588	G	T	ENST00000357775	ENSG00000168454	TXNDC2	TRUE	FALSE
chr18	9886711	G	T	ENST00000357775	ENSG00000168454	TXNDC2	FALSE	FALSE
chr18	9886714	G	T	ENST00000357775	ENSG00000168454	TXNDC2	FALSE	FALSE
chr18	9886727	C	A	ENST00000357775	ENSG00000168454	TXNDC2	FALSE	FALSE
chr18	9886727	C	G	ENST00000357775	ENSG00000168454	TXNDC2	FALSE	FALSE
chr18	9886729	C	T	ENST00000357775	ENSG00000168454	TXNDC2	FALSE	FALSE
chr18	9886732	G	T	ENST00000357775	ENSG00000168454	TXNDC2	FALSE	FALSE
chr18	9886750	A	T	ENST00000357775	ENSG00000168454	TXNDC2	FALSE	FALSE
chr18	9886757	C	A	ENST00000357775	ENSG00000168454	TXNDC2	FALSE	FALSE
chr18	9886757	C	G	ENST00000357775	ENSG00000168454	TXNDC2	FALSE	FALSE
chr18	9886777	A	T	ENST00000357775	ENSG00000168454	TXNDC2	FALSE	FALSE
chr18	9886780	C	T	ENST00000357775	ENSG00000168454	TXNDC2	FALSE	FALSE
chr18	9886795	A	T	ENST00000357775	ENSG00000168454	TXNDC2	FALSE	FALSE
chr18	9886802	C	A	ENST00000357775	ENSG00000168454	TXNDC2	FALSE	FALSE
chr18	9886802	C	G	ENST00000357775	ENSG00000168454	TXNDC2	FALSE	FALSE
chr18	9886804	G	T	ENST00000357775	ENSG00000168454	TXNDC2	FALSE	FALSE
chr18	9886807	G	T	ENST00000357775	ENSG00000168454	TXNDC2	FALSE	FALSE
chr18	9886816	C	T	ENST00000357775	ENSG00000168454	TXNDC2	FALSE	FALSE
chr18	9886822	A	T	ENST00000357775	ENSG00000168454	TXNDC2	FALSE	FALSE
chr18	9886825	G	T	ENST00000357775	ENSG00000168454	TXNDC2	FALSE	FALSE
chr18	9886840	A	T	ENST00000357775	ENSG00000168454	TXNDC2	FALSE	FALSE
chr18	9886849	G	T	ENST00000357775	ENSG00000168454	TXNDC2	FALSE	FALSE
chr18	9886852	G	T	ENST00000357775	ENSG00000168454	TXNDC2	FALSE	FALSE
chr18	9886861	C	T	ENST00000357775	ENSG00000168454	TXNDC2	FALSE	FALSE
chr18	9886867	A	T	ENST00000357775	ENSG00000168454	TXNDC2	FALSE	FALSE
chr18	9886870	A	T	ENST00000357775	ENSG00000168454	TXNDC2	FALSE	FALSE
chr18	9886873	G	T	ENST00000357775	ENSG00000168454	TXNDC2	FALSE	FALSE
chr18	9886885	A	T	ENST00000357775	ENSG00000168454	TXNDC2	FALSE	FALSE
chr18	9886892	C	A	ENST00000357775	ENSG00000168454	TXNDC2	FALSE	FALSE
chr18	9886892	C	G	ENST00000357775	ENSG00000168454	TXNDC2	FALSE	FALSE
chr18	9886894	G	T	ENST00000357775	ENSG00000168454	TXNDC2	FALSE	FALSE
chr18	9886897	A	T	ENST00000357775	ENSG00000168454	TXNDC2	FALSE	FALSE
chr18	9886906	C	T	ENST00000357775	ENSG00000168454	TXNDC2	FALSE	FALSE
chr18	9886912	A	T	ENST00000357775	ENSG00000168454	TXNDC2	FALSE	FALSE
chr18	9886915	G	T	ENST00000357775	ENSG00000168454	TXNDC2	FALSE	FALSE
chr18	9886930	A	T	ENST00000357775	ENSG00000168454	TXNDC2	FALSE	FALSE
chr18	9886937	C	A	ENST00000357775	ENSG00000168454	TXNDC2		FALSE
chr18	9886937	C	G	ENST00000357775	ENSG00000168454	TXNDC2		FALSE
chr18	9886942	A	T	ENST00000357775	ENSG00000168454	TXNDC2		FALSE
chr18	9886951	C	T	ENST00000357775	ENSG00000168454	TXNDC2		FALSE
chr18	9886957	A	T	ENST00000357775	ENSG00000168454	TXNDC2		FALSE
chr18	9886975	A	T	ENST00000357775	ENSG00000168454	TXNDC2		FALSE
chr18	9886982	C	A	ENST00000357775	ENSG00000168454	TXNDC2		FALSE
chr18	9886982	C	G	ENST00000357775	ENSG00000168454	TXNDC2		FALSE
chr18	9886987	A	T	ENST00000357775	ENSG00000168454	TXNDC2		FALSE
chr18	9886996	C	T	ENST00000357775	ENSG00000168454	TXNDC2		FALSE
chr18	9887002	A	T	ENST00000357775	ENSG00000168454	TXNDC2		FALSE
chr18	9887005	G	T	ENST00000357775	ENSG00000168454	TXNDC2		FALSE
chr18	9887020	A	T	ENST00000357775	ENSG00000168454	TXNDC2		FALSE
chr18	9887029	G	T	ENST00000357775	ENSG00000168454	TXNDC2		FALSE
chr18	9887032	G	T	ENST00000357775	ENSG00000168454	TXNDC2
chr18	9887041	C	T	ENST00000357775	ENSG00000168454	TXNDC2
chr18	9887047	A	T	ENST00000357775	ENSG00000168454	TXNDC2
chr18	9887050	A	T	ENST00000357775	ENSG00000168454	TXNDC2
chr18	9887053	G	T	ENST00000357775	ENSG00000168454	TXNDC2
chr18	9887065	A	T	ENST00000357775	ENSG00000168454	TXNDC2
chr18	9887072	C	A	ENST00000357775	ENSG00000168454	TXNDC2
chr18	9887072	C	G	ENST00000357775	ENSG00000168454	TXNDC2
chr18	9887074	G	T	ENST00000357775	ENSG00000168454	TXNDC2
chr18	9887077	G	T	ENST00000357775	ENSG00000168454	TXNDC2
chr18	9887086	C	T	ENST00000357775	ENSG00000168454	TXNDC2
chr18	9887092	A	T	ENST00000357775	ENSG00000168454	TXNDC2
chr18	9887095	G	T	ENST00000357775	ENSG00000168454	TXNDC2
chr18	9887110	A	T	ENST00000357775	ENSG00000168454	TXNDC2
chr18	9887117	C	A	ENST00000357775	ENSG00000168454	TXNDC2
chr18	9887117	C	G	ENST00000357775	ENSG00000168454	TXNDC2
chr18	9887122	A	T	ENST00000357775	ENSG00000168454	TXNDC2
chr18	9887131	C	T	ENST00000357775	ENSG00000168454	TXNDC2
chr18	9887137	A	T	ENST00000357775	ENSG00000168454	TXNDC2
chr18	9887155	A	T	ENST00000357775	ENSG00000168454	TXNDC2
chr18	9887162	C	A	ENST00000357775	ENSG00000168454	TXNDC2
chr18	9887162	C	G	ENST00000357775	ENSG00000168454	TXNDC2
chr18	9887167	A	T	ENST00000357775	ENSG00000168454	TXNDC2
chr18	9887176	C	T	ENST00000357775	ENSG00000168454	TXNDC2
chr18	9887182	A	T	ENST00000357775	ENSG00000168454	TXNDC2
chr18	9887185	G	T	ENST00000357775	ENSG00000168454	TXNDC2
chr18	9887200	A	T	ENST00000357775	ENSG00000168454	TXNDC2
chr18	9887209	G	T	ENST00000357775	ENSG00000168454	TXNDC2
chr18	9887212	G	T	ENST00000357775	ENSG00000168454	TXNDC2
chr18	9887221	C	T	ENST00000357775	ENSG00000168454	TXNDC2
chr18	9887227	A	T	ENST00000357775	ENSG00000168454	TXNDC2
chr18	9887230	G	T	ENST00000357775	ENSG00000168454	TXNDC2
chr18	9887245	A	T	ENST00000357775	ENSG00000168454	TXNDC2
chr18	9887252	C	A	ENST00000357775	ENSG00000168454	TXNDC2
chr18	9887252	C	G	ENST00000357775	ENSG00000168454	TXNDC2
chr18	9887257	A	T	ENST00000357775	ENSG00000168454	TXNDC2
chr18	9887266	C	T	ENST00000357775	ENSG00000168454	TXNDC2
chr18	9887272	A	T	ENST00000357775	ENSG00000168454	TXNDC2
chr18	9887290	A	T	ENST00000357775	ENSG00000168454	TXNDC2
chr18	9887297	C	A	ENST00000357775	ENSG00000168454	TXNDC2
chr18	9887297	C	G	ENST00000357775	ENSG00000168454	TXNDC2
chr18	9887302	A	T	ENST00000357775	ENSG00000168454	TXNDC2
chr18	9887311	C	T	ENST00000357775	ENSG00000168454	TXNDC2
chr18	9887317	A	T	ENST00000357775	ENSG00000168454	TXNDC2
chr18	9887320	G	T	ENST00000357775	ENSG00000168454	TXNDC2
chr18	9887335	A	T	ENST00000357775	ENSG00000168454	TXNDC2
chr18	9887344	G	T	ENST00000357775	ENSG00000168454	TXNDC2
chr18	9887347	G	T	ENST00000357775	ENSG00000168454	TXNDC2
chr18	9887356	C	T	ENST00000357775	ENSG00000168454	TXNDC2
chr18	9887362	A	T	ENST00000357775	ENSG00000168454	TXNDC2
chr18	9887365	G	T	ENST00000357775	ENSG00000168454	TXNDC2
chr18	9887380	A	T	ENST00000357775	ENSG00000168454	TXNDC2
chr18	9887389	G	T	ENST00000357775	ENSG00000168454	TXNDC2
chr18	9887392	G	T	ENST00000357775	ENSG00000168454	TXNDC2
chr18	9887401	C	T	ENST00000357775	ENSG00000168454	TXNDC2
chr18	9887407	A	T	ENST00000357775	ENSG00000168454	TXNDC2
chr18	9887410	G	T	ENST00000357775	ENSG00000168454	TXNDC2
chr18	9887425	A	T	ENST00000357775	ENSG00000168454	TXNDC2
chr18	9887434	G	T	ENST00000357775	ENSG00000168454	TXNDC2
chr18	9887437	G	T	ENST00000357775	ENSG00000168454	TXNDC2
chr18	9887446	C	T	ENST00000357775	ENSG00000168454	TXNDC2
chr18	9887452	A	T	ENST00000357775	ENSG00000168454	TXNDC2
chr18	9887455	G	T	ENST00000357775	ENSG00000168454	TXNDC2
chr18	9887470	A	T	ENST00000357775	ENSG00000168454	TXNDC2
chr18	9887479	G	T	ENST00000357775	ENSG00000168454	TXNDC2
chr18	9887482	G	T	ENST00000357775	ENSG00000168454	TXNDC2
chr18	9887491	C	T	ENST00000357775	ENSG00000168454	TXNDC2
chr18	9887497	A	T	ENST00000357775	ENSG00000168454	TXNDC2
chr18	9887500	G	T	ENST00000357775	ENSG00000168454	TXNDC2
chr18	9887515	A	T	ENST00000357775	ENSG00000168454	TXNDC2
chr18	9887524	G	T	ENST00000357775	ENSG00000168454	TXNDC2
chr18	9887527	G	T	ENST00000357775	ENSG00000168454	TXNDC2
chr18	9887536	C	T	ENST00000357775	ENSG00000168454	TXNDC2
chr18	9887542	A	T	ENST00000357775	ENSG00000168454	TXNDC2
chr18	9887545	A	T	ENST00000357775	ENSG00000168454	TXNDC2
chr18	9887560	A	T	ENST00000357775	ENSG00000168454	TXNDC2
chr18	9887569	G	T	ENST00000357775	ENSG00000168454	TXNDC2
chr18	9887572	G	T	ENST00000357775	ENSG00000168454	TXNDC2
chr18	9887581	C	T	ENST00000357775	ENSG00000168454	TXNDC2
chr18	9887587	A	T	ENST00000357775	ENSG00000168454	TXNDC2
chr18	9887590	G	T	ENST00000357775	ENSG00000168454	TXNDC2
chr18	9887605	A	T	ENST00000357775	ENSG00000168454	TXNDC2
chr18	9887614	A	T	ENST00000357775	ENSG00000168454	TXNDC2
chr18	9887617	C	T	ENST00000357775	ENSG00000168454	TXNDC2
chr18	9887626	C	T	ENST00000357775	ENSG00000168454	TXNDC2
chr18	9887632	A	T	ENST00000357775	ENSG00000168454	TXNDC2
chr18	9887635	G	T	ENST00000357775	ENSG00000168454	TXNDC2
chr18	9887650	A	T	ENST00000357775	ENSG00000168454	TXNDC2
chr18	9887659	G	T	ENST00000357775	ENSG00000168454	TXNDC2
chr18	9887662	G	T	ENST00000357775	ENSG00000168454	TXNDC2
chr18	9887677	A	T	ENST00000357775	ENSG00000168454	TXNDC2
chr18	9887680	G	T	ENST00000357775	ENSG00000168454	TXNDC2
chr18	9887695	A	T	ENST00000357775	ENSG00000168454	TXNDC2
chr18	9887704	G	T	ENST00000357775	ENSG00000168454	TXNDC2
chr18	9887707	G	T	ENST00000357775	ENSG00000168454	TXNDC2
chr18	9887716	C	T	ENST00000357775	ENSG00000168454	TXNDC2
chr18	9887722	A	T	ENST00000357775	ENSG00000168454	TXNDC2
chr18	9887725	G	T	ENST00000357775	ENSG00000168454	TXNDC2
chr18	9887740	A	T	ENST00000357775	ENSG00000168454	TXNDC2
chr18	9887749	G	T	ENST00000357775	ENSG00000168454	TXNDC2
chr18	9887752	G	T	ENST00000357775	ENSG00000168454	TXNDC2
chr18	9887767	A	T	ENST00000357775	ENSG00000168454	TXNDC2
chr18	9887770	G	T	ENST00000357775	ENSG00000168454	TXNDC2
chr18	9887785	A	T	ENST00000357775	ENSG00000168454	TXNDC2
chr18	9887791	G	T	ENST00000357775	ENSG00000168454	TXNDC2
chr18	9887794	G	T	ENST00000357775	ENSG00000168454	TXNDC2	FALSE	FALSE
chr18	9887797	G	T	ENST00000357775	ENSG00000168454	TXNDC2	FALSE	FALSE
chr18	9887806	G	T	ENST00000357775	ENSG00000168454	TXNDC2	FALSE	FALSE
chr18	9887815	G	T	ENST00000357775	ENSG00000168454	TXNDC2	FALSE	FALSE
chr18	9887824	A	T	ENST00000357775	ENSG00000168454	TXNDC2	FALSE	FALSE
chr18	9887830	A	T	ENST00000357775	ENSG00000168454	TXNDC2	FALSE	FALSE
chr18	9887845	A	T	ENST00000357775	ENSG00000168454	TXNDC2	FALSE	FALSE
chr18	9887848	G	T	ENST00000357775	ENSG00000168454	TXNDC2	FALSE	FALSE
chr18	9887857	G	T	ENST00000357775	ENSG00000168454	TXNDC2	FALSE	FALSE
chr18	9887864	C	A	ENST00000357775	ENSG00000168454	TXNDC2	FALSE	FALSE
chr18	9887864	C	G	ENST00000357775	ENSG00000168454	TXNDC2	FALSE	FALSE
chr18	9887869	A	T	ENST00000357775	ENSG00000168454	TXNDC2	FALSE	FALSE
chr18	9887872	G	T	ENST00000357775	ENSG00000168454	TXNDC2	FALSE	FALSE
chr18	9887881	G	T	ENST00000357775	ENSG00000168454	TXNDC2	FALSE	FALSE
chr18	9887906	C	A	ENST00000357775	ENSG00000168454	TXNDC2	FALSE	FALSE
chr18	9887915	G	A	ENST00000357775	ENSG00000168454	TXNDC2	FALSE	FALSE
chr18	9887916	G	A	ENST00000357775	ENSG00000168454	TXNDC2	FALSE	FALSE
chr18	9887919	T	A	ENST00000357775	ENSG00000168454	TXNDC2	FALSE	FALSE
chr18	9887928	C	A	ENST00000357775	ENSG00000168454	TXNDC2	FALSE	FALSE
chr18	9887938	A	T	ENST00000357775	ENSG00000168454	TXNDC2	FALSE	FALSE
chr18	9887965	A	T	ENST00000357775	ENSG00000168454	TXNDC2	FALSE	FALSE
chr18	9887971	G	T	ENST00000357775	ENSG00000168454	TXNDC2	FALSE	FALSE
chr18	9887989	G	T	ENST00000357775	ENSG00000168454	TXNDC2	FALSE	FALSE
chr18	9888009	T	A	ENST00000357775	ENSG00000168454	TXNDC2	FALSE	FALSE
chr18	9888010	G	T	ENST00000357775	ENSG00000168454	TXNDC2	FALSE	FALSE
chr18	9888013	G	T	ENST00000357775	ENSG00000168454	TXNDC2	FALSE	FALSE
chr18	9888022	A	T	ENST00000357775	ENSG00000168454	TXNDC2	FALSE	FALSE
chr18	9888025	G	T	ENST00000357775	ENSG00000168454	TXNDC2	FALSE	FALSE
chr18	9888030	C	A	ENST00000357775	ENSG00000168454	TXNDC2	FALSE	FALSE
chr18	9888042	T	A	ENST00000357775	ENSG00000168454	TXNDC2	FALSE	FALSE
chr18	9888055	C	T	ENST00000357775	ENSG00000168454	TXNDC2	FALSE	FALSE
chr18	9888063	T	A	ENST00000357775	ENSG00000168454	TXNDC2	FALSE	FALSE
chr18	9888063	T	G	ENST00000357775	ENSG00000168454	TXNDC2	FALSE	FALSE
chr18	9888064	A	T	ENST00000357775	ENSG00000168454	TXNDC2	FALSE	FALSE
chr18	9888067	A	T	ENST00000357775	ENSG00000168454	TXNDC2	FALSE	FALSE
chr18	9888070	G	T	ENST00000357775	ENSG00000168454	TXNDC2	FALSE	FALSE
chr18	9888073	G	T	ENST00000357775	ENSG00000168454	TXNDC2	FALSE	FALSE
chr18	9888076	A	T	ENST00000357775	ENSG00000168454	TXNDC2	FALSE	FALSE
chr18	9888085	G	T	ENST00000357775	ENSG00000168454	TXNDC2	FALSE	FALSE
chr18	9888093	C	A	ENST00000357775	ENSG00000168454	TXNDC2	FALSE	FALSE
chr18	9888103	A	T	ENST00000357775	ENSG00000168454	TXNDC2	FALSE	FALSE
chr18	9888106	G	T	ENST00000357775	ENSG00000168454	TXNDC2	FALSE	FALSE
chr18	9888109	A	T	ENST00000357775	ENSG00000168454	TXNDC2	FALSE	FALSE
chr18	9888115	G	T	ENST00000357775	ENSG00000168454	TXNDC2	FALSE	FALSE
chr18	9888130	G	T	ENST00000357775	ENSG00000168454	TXNDC2	FALSE	FALSE
chr18	9888134	T	A	ENST00000357775	ENSG00000168454	TXNDC2	FALSE	FALSE
chr18	9888134	T	G	ENST00000357775	ENSG00000168454	TXNDC2	FALSE	FALSE
chr18	9888136	A	T	ENST00000357775	ENSG00000168454	TXNDC2	FALSE	FALSE
chr18	9914270	C	A	ENST00000400000	ENSG00000101558	VAPA	FALSE	FALSE
chr18	9914270	C	G	ENST00000400000	ENSG00000101558	VAPA	FALSE	FALSE
chr18	9914284	A	T	ENST00000400000	ENSG00000101558	VAPA	FALSE	FALSE
chr18	9914290	G	T	ENST00000400000	ENSG00000101558	VAPA	FALSE	FALSE
chr18	9914293	C	T	ENST00000400000	ENSG00000101558	VAPA	FALSE	FALSE
chr18	9914326	A	T	ENST00000400000	ENSG00000101558	VAPA	TRUE	FALSE
chr18	9914332	A	T	ENST00000400000	ENSG00000101558	VAPA	TRUE	TRUE
chr18	9914336	G	A	ENST00000400000	ENSG00000101558	VAPA	TRUE	FALSE
chr18	9914336	G	C	ENST00000400000	ENSG00000101558	VAPA	TRUE	FALSE
chr18	9914336	G	T	ENST00000400000	ENSG00000101558	VAPA	TRUE	FALSE
chr18	9914337	T	A	ENST00000400000	ENSG00000101558	VAPA	TRUE	FALSE
chr18	9914337	T	C	ENST00000400000	ENSG00000101558	VAPA	FALSE	FALSE
chr18	9914337	T	G	ENST00000400000	ENSG00000101558	VAPA	TRUE	FALSE
chr18	9931808	A	C	ENST00000400000	ENSG00000101558	VAPA	TRUE	FALSE
chr18	9931808	A	G	ENST00000400000	ENSG00000101558	VAPA	TRUE	FALSE
chr18	9931808	A	T	ENST00000400000	ENSG00000101558	VAPA	TRUE	FALSE
chr18	9931809	G	A	ENST00000400000	ENSG00000101558	VAPA	TRUE	FALSE
chr18	9931809	G	C	ENST00000400000	ENSG00000101558	VAPA	TRUE	FALSE
chr18	9931809	G	T	ENST00000400000	ENSG00000101558	VAPA	TRUE	FALSE
chr18	9931842	A	T	ENST00000400000	ENSG00000101558	VAPA	TRUE	TRUE
chr18	9931846	T	A	ENST00000400000	ENSG00000101558	VAPA	TRUE	TRUE
chr18	9931848	C	T	ENST00000400000	ENSG00000101558	VAPA	TRUE	TRUE
chr18	9931858	C	A	ENST00000400000	ENSG00000101558	VAPA	TRUE	TRUE
chr18	9931863	A	T	ENST00000400000	ENSG00000101558	VAPA	TRUE	TRUE
chr18	9931866	A	T	ENST00000400000	ENSG00000101558	VAPA	TRUE	TRUE
chr18	9931874	T	A	ENST00000400000	ENSG00000101558	VAPA	TRUE	TRUE
chr18	9931878	A	T	ENST00000400000	ENSG00000101558	VAPA	TRUE	TRUE
chr18	9931884	A	T	ENST00000400000	ENSG00000101558	VAPA	TRUE	TRUE
chr18	9931907	C	A	ENST00000400000	ENSG00000101558	VAPA	TRUE	TRUE
chr18	9931907	C	G	ENST00000400000	ENSG00000101558	VAPA	TRUE	TRUE
chr18	9931910	T	A	ENST00000400000	ENSG00000101558	VAPA	TRUE	TRUE
chr18	9931926	G	T	ENST00000400000	ENSG00000101558	VAPA	TRUE	TRUE
chr18	9931945	C	A	ENST00000400000	ENSG00000101558	VAPA	TRUE	TRUE
chr18	9931945	C	G	ENST00000400000	ENSG00000101558	VAPA	TRUE	TRUE
chr18	9931960	C	A	ENST00000400000	ENSG00000101558	VAPA	TRUE	TRUE
chr18	9931960	C	G	ENST00000400000	ENSG00000101558	VAPA	TRUE	TRUE
chr18	9931963	G	A	ENST00000400000	ENSG00000101558	VAPA	TRUE	FALSE
chr18	9931963	G	C	ENST00000400000	ENSG00000101558	VAPA	TRUE	FALSE
chr18	9931963	G	T	ENST00000400000	ENSG00000101558	VAPA	TRUE	FALSE
chr18	9931964	T	A	ENST00000400000	ENSG00000101558	VAPA	TRUE	FALSE
chr18	9931964	T	C	ENST00000400000	ENSG00000101558	VAPA	TRUE	FALSE
chr18	9931964	T	G	ENST00000400000	ENSG00000101558	VAPA	TRUE	FALSE
chr18	9936108	A	C	ENST00000400000	ENSG00000101558	VAPA	TRUE	TRUE
chr18	9936108	A	G	ENST00000400000	ENSG00000101558	VAPA	TRUE	TRUE
chr18	9936108	A	T	ENST00000400000	ENSG00000101558	VAPA	TRUE	TRUE
chr18	9936109	G	A	ENST00000400000	ENSG00000101558	VAPA	TRUE	TRUE
chr18	9936109	G	C	ENST00000400000	ENSG00000101558	VAPA	TRUE	TRUE
chr18	9936109	G	T	ENST00000400000	ENSG00000101558	VAPA	TRUE	TRUE
chr18	9936118	C	T	ENST00000400000	ENSG00000101558	VAPA	TRUE	TRUE
chr18	9936132	T	A	ENST00000400000	ENSG00000101558	VAPA	TRUE	TRUE
chr18	9936132	T	G	ENST00000400000	ENSG00000101558	VAPA	TRUE	TRUE
chr18	9936142	G	T	ENST00000400000	ENSG00000101558	VAPA	TRUE	TRUE
chr18	9936145	A	T	ENST00000400000	ENSG00000101558	VAPA	TRUE	TRUE
chr18	9936151	A	T	ENST00000400000	ENSG00000101558	VAPA	TRUE	TRUE
chr18	9936157	A	T	ENST00000400000	ENSG00000101558	VAPA	TRUE	TRUE
chr18	9936169	C	T	ENST00000400000	ENSG00000101558	VAPA	TRUE	TRUE
chr18	9936197	C	A	ENST00000400000	ENSG00000101558	VAPA	TRUE	TRUE
chr18	9936197	C	G	ENST00000400000	ENSG00000101558	VAPA	TRUE	TRUE
chr18	9936205	G	T	ENST00000400000	ENSG00000101558	VAPA	TRUE	TRUE
chr18	9936214	G	A	ENST00000400000	ENSG00000101558	VAPA	TRUE	FALSE
chr18	9936214	G	C	ENST00000400000	ENSG00000101558	VAPA	TRUE	TRUE
chr18	9936214	G	T	ENST00000400000	ENSG00000101558	VAPA	TRUE	FALSE
chr18	9936215	T	A	ENST00000400000	ENSG00000101558	VAPA	TRUE	FALSE
chr18	9936215	T	C	ENST00000400000	ENSG00000101558	VAPA	FALSE	FALSE
chr18	9936215	T	G	ENST00000400000	ENSG00000101558	VAPA	TRUE	FALSE
chr18	9936984	A	C	ENST00000400000	ENSG00000101558	VAPA	TRUE	TRUE
chr18	9936984	A	G	ENST00000400000	ENSG00000101558	VAPA	TRUE	TRUE
chr18	9936984	A	T	ENST00000400000	ENSG00000101558	VAPA	TRUE	TRUE
chr18	9936985	G	A	ENST00000400000	ENSG00000101558	VAPA	TRUE	TRUE
chr18	9936985	G	C	ENST00000400000	ENSG00000101558	VAPA	TRUE	FALSE
chr18	9936985	G	T	ENST00000400000	ENSG00000101558	VAPA	TRUE	TRUE
chr18	9936987	G	A	ENST00000400000	ENSG00000101558	VAPA	TRUE	TRUE
chr18	9936988	G	A	ENST00000400000	ENSG00000101558	VAPA	TRUE	TRUE
chr18	9936989	A	T	ENST00000400000	ENSG00000101558	VAPA	TRUE	TRUE
chr18	9936992	G	T	ENST00000400000	ENSG00000101558	VAPA	TRUE	TRUE
chr18	9936998	A	T	ENST00000400000	ENSG00000101558	VAPA	TRUE	TRUE
chr18	9937007	G	T	ENST00000400000	ENSG00000101558	VAPA	TRUE	TRUE
chr18	9937011	T	A	ENST00000400000	ENSG00000101558	VAPA	TRUE	TRUE
chr18	9937011	T	G	ENST00000400000	ENSG00000101558	VAPA	TRUE	TRUE
chr18	9937022	A	T	ENST00000400000	ENSG00000101558	VAPA	TRUE	TRUE
chr18	9937026	T	A	ENST00000400000	ENSG00000101558	VAPA	TRUE	TRUE
chr18	9937028	A	T	ENST00000400000	ENSG00000101558	VAPA	TRUE	TRUE
chr18	9937033	C	A	ENST00000400000	ENSG00000101558	VAPA	TRUE	TRUE
chr18	9937040	G	T	ENST00000400000	ENSG00000101558	VAPA	TRUE	TRUE
chr18	9937052	G	T	ENST00000400000	ENSG00000101558	VAPA	TRUE	TRUE
chr18	9937061	A	T	ENST00000400000	ENSG00000101558	VAPA	TRUE	TRUE
chr18	9937065	T	A	ENST00000400000	ENSG00000101558	VAPA	TRUE	TRUE
chr18	9937067	G	A	ENST00000400000	ENSG00000101558	VAPA	TRUE	FALSE
chr18	9937067	G	C	ENST00000400000	ENSG00000101558	VAPA	TRUE	FALSE
chr18	9937067	G	T	ENST00000400000	ENSG00000101558	VAPA	TRUE	FALSE
chr18	9937068	T	A	ENST00000400000	ENSG00000101558	VAPA	TRUE	FALSE
chr18	9937068	T	C	ENST00000400000	ENSG00000101558	VAPA	TRUE	FALSE
chr18	9937068	T	G	ENST00000400000	ENSG00000101558	VAPA	TRUE	FALSE
chr18	9950393	A	C	ENST00000400000	ENSG00000101558	VAPA	TRUE	FALSE
chr18	9950393	A	G	ENST00000400000	ENSG00000101558	VAPA	TRUE	FALSE
chr18	9950393	A	T	ENST00000400000	ENSG00000101558	VAPA	TRUE	TRUE
chr18	9950394	G	A	ENST00000400000	ENSG00000101558	VAPA	TRUE	FALSE
chr18	9950394	G	C	ENST00000400000	ENSG00000101558	VAPA	TRUE	FALSE
chr18	9950394	G	T	ENST00000400000	ENSG00000101558	VAPA	TRUE	TRUE
chr18	9950404	G	T	ENST00000400000	ENSG00000101558	VAPA	TRUE	TRUE
chr18	9950413	A	T	ENST00000400000	ENSG00000101558	VAPA	TRUE	TRUE
chr18	9950437	A	T	ENST00000400000	ENSG00000101558	VAPA	TRUE	TRUE
chr18	9950440	C	T	ENST00000400000	ENSG00000101558	VAPA	TRUE	TRUE
chr18	9950446	G	T	ENST00000400000	ENSG00000101558	VAPA	TRUE	TRUE
chr18	9950458	A	T	ENST00000400000	ENSG00000101558	VAPA	TRUE	TRUE
chr18	9950474	C	A	ENST00000400000	ENSG00000101558	VAPA	TRUE	TRUE
chr18	9950474	C	G	ENST00000400000	ENSG00000101558	VAPA	TRUE	TRUE
chr18	9950488	G	T	ENST00000400000	ENSG00000101558	VAPA	TRUE	TRUE
chr18	9950497	A	T	ENST00000400000	ENSG00000101558	VAPA	TRUE	TRUE
chr18	9950506	G	T	ENST00000400000	ENSG00000101558	VAPA	TRUE	TRUE
chr18	9950509	G	T	ENST00000400000	ENSG00000101558	VAPA	TRUE	TRUE
chr18	9950514	T	A	ENST00000400000	ENSG00000101558	VAPA	TRUE	TRUE
chr18	9950515	A	T	ENST00000400000	ENSG00000101558	VAPA	TRUE	TRUE
chr18	9950518	A	T	ENST00000400000	ENSG00000101558	VAPA	FALSE	FALSE
chr18	9950524	C	T	ENST00000400000	ENSG00000101558	VAPA	FALSE	FALSE
chr18	9950527	G	T	ENST00000400000	ENSG00000101558	VAPA	FALSE	FALSE
chr18	9950530	G	T	ENST00000400000	ENSG00000101558	VAPA	FALSE	FALSE
chr18	9950539	A	T	ENST00000400000	ENSG00000101558	VAPA	FALSE	FALSE
chr18	9950546	C	A	ENST00000400000	ENSG00000101558	VAPA	FALSE	FALSE
chr18	9950546	C	G	ENST00000400000	ENSG00000101558	VAPA	FALSE	FALSE
chr18	9950548	G	T	ENST00000400000	ENSG00000101558	VAPA	FALSE	FALSE
chr18	9950551	G	T	ENST00000400000	ENSG00000101558	VAPA	FALSE	FALSE
chr18	9950566	A	T	ENST00000400000	ENSG00000101558	VAPA
chr18	9950569	G	A	ENST00000400000	ENSG00000101558	VAPA	TRUE	TRUE
chr18	9950569	G	C	ENST00000400000	ENSG00000101558	VAPA	TRUE	TRUE
chr18	9950569	G	T	ENST00000400000	ENSG00000101558	VAPA	TRUE	TRUE
chr18	9950570	T	A	ENST00000400000	ENSG00000101558	VAPA	TRUE	TRUE
chr18	9950570	T	C	ENST00000400000	ENSG00000101558	VAPA	TRUE	FALSE
chr18	9950570	T	G	ENST00000400000	ENSG00000101558	VAPA	TRUE	TRUE
chr18	9954051	A	C	ENST00000400000	ENSG00000101558	VAPA	TRUE	FALSE
chr18	9954051	A	G	ENST00000400000	ENSG00000101558	VAPA	TRUE	FALSE
chr18	9954051	A	T	ENST00000400000	ENSG00000101558	VAPA	TRUE	FALSE
chr18	9954052	G	A	ENST00000400000	ENSG00000101558	VAPA	TRUE	FALSE
chr18	9954052	G	C	ENST00000400000	ENSG00000101558	VAPA	TRUE	FALSE
chr18	9954052	G	T	ENST00000400000	ENSG00000101558	VAPA	TRUE	FALSE
chr18	9954056	G	T	ENST00000400000	ENSG00000101558	VAPA	FALSE	FALSE
chr18	9954063	T	A	ENST00000400000	ENSG00000101558	VAPA	FALSE	FALSE
chr18	9954063	T	G	ENST00000400000	ENSG00000101558	VAPA	FALSE	FALSE
chr18	9954071	A	T	ENST00000400000	ENSG00000101558	VAPA	FALSE	FALSE
chr18	9954074	A	T	ENST00000400000	ENSG00000101558	VAPA	FALSE	FALSE
chr18	9954087	C	A	ENST00000400000	ENSG00000101558	VAPA	FALSE	FALSE
chr18	9954092	A	T	ENST00000400000	ENSG00000101558	VAPA	FALSE	FALSE
chr18	9954098	G	T	ENST00000400000	ENSG00000101558	VAPA	FALSE	FALSE
chr18	9954102	C	A	ENST00000400000	ENSG00000101558	VAPA	FALSE	FALSE
chr18	9954102	C	G	ENST00000400000	ENSG00000101558	VAPA	FALSE	FALSE
chr18	9954108	C	A	ENST00000400000	ENSG00000101558	VAPA	FALSE	FALSE
chr18	9954108	C	G	ENST00000400000	ENSG00000101558	VAPA	FALSE	FALSE
chr18	9954122	A	T	ENST00000400000	ENSG00000101558	VAPA	FALSE	FALSE
chr18	9954150	C	A	ENST00000400000	ENSG00000101558	VAPA	FALSE	FALSE
chr18	9954150	C	G	ENST00000400000	ENSG00000101558	VAPA	FALSE	FALSE
chr18	9954182	G	T	ENST00000400000	ENSG00000101558	VAPA	FALSE	FALSE
chr18	9954197	A	T	ENST00000400000	ENSG00000101558	VAPA	FALSE	FALSE
chr18	9954207	T	A	ENST00000400000	ENSG00000101558	VAPA
chr18	10454989	G	A	ENST00000355285	ENSG00000154856	APCDD1	FALSE	FALSE
chr18	10454990	G	A	ENST00000355285	ENSG00000154856	APCDD1	FALSE	FALSE
chr18	10455009	A	T	ENST00000355285	ENSG00000154856	APCDD1	FALSE	FALSE
chr18	10455014	C	A	ENST00000355285	ENSG00000154856	APCDD1	FALSE	FALSE
chr18	10455014	C	G	ENST00000355285	ENSG00000154856	APCDD1	FALSE	FALSE
chr18	10455040	G	A	ENST00000355285	ENSG00000154856	APCDD1	TRUE	FALSE
chr18	10455040	G	C	ENST00000355285	ENSG00000154856	APCDD1	TRUE	FALSE
chr18	10455040	G	T	ENST00000355285	ENSG00000154856	APCDD1	TRUE	FALSE
chr18	10455041	T	A	ENST00000355285	ENSG00000154856	APCDD1	TRUE	FALSE
chr18	10455041	T	C	ENST00000355285	ENSG00000154856	APCDD1	TRUE	FALSE
chr18	10455041	T	G	ENST00000355285	ENSG00000154856	APCDD1	TRUE	FALSE
chr18	10468467	A	C	ENST00000355285	ENSG00000154856	APCDD1	FALSE	FALSE
chr18	10468467	A	G	ENST00000355285	ENSG00000154856	APCDD1	FALSE	FALSE
chr18	10468467	A	T	ENST00000355285	ENSG00000154856	APCDD1	FALSE	FALSE
chr18	10468468	G	A	ENST00000355285	ENSG00000154856	APCDD1	FALSE	FALSE
chr18	10468468	G	C	ENST00000355285	ENSG00000154856	APCDD1	FALSE	FALSE
chr18	10468468	G	T	ENST00000355285	ENSG00000154856	APCDD1	FALSE	FALSE
chr18	10468474	G	T	ENST00000355285	ENSG00000154856	APCDD1	TRUE	FALSE
chr18	10468477	G	T	ENST00000355285	ENSG00000154856	APCDD1	TRUE	FALSE
chr18	10468526	T	A	ENST00000355285	ENSG00000154856	APCDD1	TRUE	TRUE
chr18	10468526	T	G	ENST00000355285	ENSG00000154856	APCDD1	TRUE	TRUE
chr18	10468528	G	T	ENST00000355285	ENSG00000154856	APCDD1	TRUE	TRUE
chr18	10468531	A	T	ENST00000355285	ENSG00000154856	APCDD1	TRUE	TRUE
chr18	10468541	G	A	ENST00000355285	ENSG00000154856	APCDD1	TRUE	TRUE
chr18	10468542	G	A	ENST00000355285	ENSG00000154856	APCDD1	TRUE	TRUE
chr18	10468552	A	T	ENST00000355285	ENSG00000154856	APCDD1	TRUE	TRUE
chr18	10468555	G	T	ENST00000355285	ENSG00000154856	APCDD1	TRUE	TRUE
chr18	10468559	C	A	ENST00000355285	ENSG00000154856	APCDD1	TRUE	TRUE
chr18	10468559	C	G	ENST00000355285	ENSG00000154856	APCDD1	TRUE	TRUE
chr18	10468561	C	T	ENST00000355285	ENSG00000154856	APCDD1	TRUE	TRUE
chr18	10468566	C	A	ENST00000355285	ENSG00000154856	APCDD1	TRUE	TRUE
chr18	10468579	A	T	ENST00000355285	ENSG00000154856	APCDD1	TRUE	TRUE
chr18	10468612	C	T	ENST00000355285	ENSG00000154856	APCDD1	TRUE	TRUE
chr18	10468630	G	T	ENST00000355285	ENSG00000154856	APCDD1	TRUE	TRUE
chr18	10468640	G	A	ENST00000355285	ENSG00000154856	APCDD1	TRUE	TRUE
chr18	10468641	G	A	ENST00000355285	ENSG00000154856	APCDD1	TRUE	TRUE
chr18	10468653	G	A	ENST00000355285	ENSG00000154856	APCDD1	FALSE	FALSE
chr18	10468653	G	C	ENST00000355285	ENSG00000154856	APCDD1	FALSE	FALSE
chr18	10468653	G	T	ENST00000355285	ENSG00000154856	APCDD1	FALSE	FALSE
chr18	10468654	T	A	ENST00000355285	ENSG00000154856	APCDD1	FALSE	FALSE
chr18	10468654	T	C	ENST00000355285	ENSG00000154856	APCDD1	FALSE	FALSE
chr18	10468654	T	G	ENST00000355285	ENSG00000154856	APCDD1	FALSE	FALSE
chr18	10471528	A	C	ENST00000355285	ENSG00000154856	APCDD1	TRUE	FALSE
chr18	10471528	A	G	ENST00000355285	ENSG00000154856	APCDD1	TRUE	FALSE
chr18	10471528	A	T	ENST00000355285	ENSG00000154856	APCDD1	TRUE	FALSE
chr18	10471529	G	A	ENST00000355285	ENSG00000154856	APCDD1	TRUE	FALSE
chr18	10471529	G	C	ENST00000355285	ENSG00000154856	APCDD1	TRUE	FALSE
chr18	10471529	G	T	ENST00000355285	ENSG00000154856	APCDD1	TRUE	FALSE
chr18	10471533	T	A	ENST00000355285	ENSG00000154856	APCDD1	TRUE	TRUE
chr18	10471534	G	T	ENST00000355285	ENSG00000154856	APCDD1	TRUE	TRUE
chr18	10471544	C	A	ENST00000355285	ENSG00000154856	APCDD1	TRUE	TRUE
chr18	10471544	C	G	ENST00000355285	ENSG00000154856	APCDD1	TRUE	TRUE
chr18	10471552	G	T	ENST00000355285	ENSG00000154856	APCDD1	TRUE	TRUE
chr18	10471572	C	A	ENST00000355285	ENSG00000154856	APCDD1	TRUE	TRUE
chr18	10471572	C	G	ENST00000355285	ENSG00000154856	APCDD1	TRUE	TRUE
chr18	10471573	A	T	ENST00000355285	ENSG00000154856	APCDD1	TRUE	TRUE
chr18	10471581	C	A	ENST00000355285	ENSG00000154856	APCDD1	TRUE	TRUE
chr18	10471581	C	G	ENST00000355285	ENSG00000154856	APCDD1	TRUE	TRUE
chr18	10471597	A	T	ENST00000355285	ENSG00000154856	APCDD1	TRUE	TRUE
chr18	10471605	C	A	ENST00000355285	ENSG00000154856	APCDD1	TRUE	TRUE
chr18	10471605	C	G	ENST00000355285	ENSG00000154856	APCDD1	TRUE	TRUE
chr18	10471606	C	T	ENST00000355285	ENSG00000154856	APCDD1	TRUE	TRUE
chr18	10471614	T	A	ENST00000355285	ENSG00000154856	APCDD1	TRUE	TRUE
chr18	10471614	T	G	ENST00000355285	ENSG00000154856	APCDD1	TRUE	TRUE
chr18	10471617	T	A	ENST00000355285	ENSG00000154856	APCDD1	TRUE	TRUE
chr18	10471617	T	G	ENST00000355285	ENSG00000154856	APCDD1	TRUE	TRUE
chr18	10471632	C	A	ENST00000355285	ENSG00000154856	APCDD1	TRUE	TRUE
chr18	10471647	T	A	ENST00000355285	ENSG00000154856	APCDD1	TRUE	TRUE
chr18	10471647	T	G	ENST00000355285	ENSG00000154856	APCDD1	TRUE	TRUE
chr18	10471666	A	T	ENST00000355285	ENSG00000154856	APCDD1	TRUE	TRUE
chr18	10471681	C	T	ENST00000355285	ENSG00000154856	APCDD1	TRUE	TRUE
chr18	10471691	G	A	ENST00000355285	ENSG00000154856	APCDD1	TRUE	TRUE
chr18	10471692	G	A	ENST00000355285	ENSG00000154856	APCDD1	TRUE	TRUE
chr18	10471699	C	T	ENST00000355285	ENSG00000154856	APCDD1	TRUE	TRUE
chr18	10471711	G	T	ENST00000355285	ENSG00000154856	APCDD1	TRUE	TRUE
chr18	10471722	C	A	ENST00000355285	ENSG00000154856	APCDD1	TRUE	TRUE
chr18	10471722	C	G	ENST00000355285	ENSG00000154856	APCDD1	TRUE	TRUE
chr18	10471723	C	T	ENST00000355285	ENSG00000154856	APCDD1	TRUE	TRUE
chr18	10471738	C	T	ENST00000355285	ENSG00000154856	APCDD1	TRUE	TRUE
chr18	10471749	C	A	ENST00000355285	ENSG00000154856	APCDD1	TRUE	TRUE
chr18	10471756	G	T	ENST00000355285	ENSG00000154856	APCDD1	TRUE	TRUE
chr18	10471768	G	T	ENST00000355285	ENSG00000154856	APCDD1	TRUE	TRUE
chr18	10471771	A	T	ENST00000355285	ENSG00000154856	APCDD1	TRUE	TRUE
chr18	10471780	C	T	ENST00000355285	ENSG00000154856	APCDD1	TRUE	TRUE
chr18	10471783	C	T	ENST00000355285	ENSG00000154856	APCDD1	TRUE	TRUE
chr18	10471800	C	A	ENST00000355285	ENSG00000154856	APCDD1	TRUE	TRUE
chr18	10471829	G	A	ENST00000355285	ENSG00000154856	APCDD1	TRUE	TRUE
chr18	10471830	G	A	ENST00000355285	ENSG00000154856	APCDD1	TRUE	TRUE
chr18	10471834	C	T	ENST00000355285	ENSG00000154856	APCDD1	TRUE	TRUE
chr18	10471848	T	A	ENST00000355285	ENSG00000154856	APCDD1	TRUE	TRUE
chr18	10471848	T	G	ENST00000355285	ENSG00000154856	APCDD1	TRUE	TRUE
chr18	10471856	G	A	ENST00000355285	ENSG00000154856	APCDD1	TRUE	TRUE
chr18	10471857	G	A	ENST00000355285	ENSG00000154856	APCDD1	TRUE	TRUE
chr18	10471858	C	T	ENST00000355285	ENSG00000154856	APCDD1	TRUE	TRUE
chr18	10471861	G	T	ENST00000355285	ENSG00000154856	APCDD1	TRUE	TRUE
chr18	10471864	G	T	ENST00000355285	ENSG00000154856	APCDD1	TRUE	TRUE
chr18	10471875	T	A	ENST00000355285	ENSG00000154856	APCDD1	TRUE	TRUE
chr18	10471876	G	T	ENST00000355285	ENSG00000154856	APCDD1	TRUE	TRUE
chr18	10471881	C	A	ENST00000355285	ENSG00000154856	APCDD1	TRUE	TRUE
chr18	10471885	A	T	ENST00000355285	ENSG00000154856	APCDD1	TRUE	TRUE
chr18	10471909	G	T	ENST00000355285	ENSG00000154856	APCDD1	TRUE	TRUE
chr18	10471915	C	T	ENST00000355285	ENSG00000154856	APCDD1	TRUE	TRUE
chr18	10471930	G	T	ENST00000355285	ENSG00000154856	APCDD1	TRUE	TRUE
chr18	10471933	A	T	ENST00000355285	ENSG00000154856	APCDD1	TRUE	TRUE
chr18	10471936	C	T	ENST00000355285	ENSG00000154856	APCDD1	TRUE	TRUE
chr18	10471941	C	A	ENST00000355285	ENSG00000154856	APCDD1	TRUE	TRUE
chr18	10471941	C	G	ENST00000355285	ENSG00000154856	APCDD1	TRUE	TRUE
chr18	10471969	G	T	ENST00000355285	ENSG00000154856	APCDD1	TRUE	TRUE
chr18	10471972	G	T	ENST00000355285	ENSG00000154856	APCDD1	TRUE	TRUE
chr18	10472008	C	T	ENST00000355285	ENSG00000154856	APCDD1	TRUE	TRUE
chr18	10472022	C	A	ENST00000355285	ENSG00000154856	APCDD1	TRUE	TRUE
chr18	10472022	C	G	ENST00000355285	ENSG00000154856	APCDD1	TRUE	TRUE
chr18	10472037	C	A	ENST00000355285	ENSG00000154856	APCDD1	TRUE	TRUE
chr18	10472037	C	G	ENST00000355285	ENSG00000154856	APCDD1	TRUE	TRUE
chr18	10472038	C	T	ENST00000355285	ENSG00000154856	APCDD1	TRUE	TRUE
chr18	10472050	C	T	ENST00000355285	ENSG00000154856	APCDD1	TRUE	TRUE
chr18	10472059	A	T	ENST00000355285	ENSG00000154856	APCDD1	TRUE	TRUE
chr18	10472062	G	A	ENST00000355285	ENSG00000154856	APCDD1	TRUE	FALSE
chr18	10472062	G	C	ENST00000355285	ENSG00000154856	APCDD1	TRUE	FALSE
chr18	10472062	G	T	ENST00000355285	ENSG00000154856	APCDD1	TRUE	FALSE
chr18	10472063	T	A	ENST00000355285	ENSG00000154856	APCDD1	TRUE	FALSE
chr18	10472063	T	C	ENST00000355285	ENSG00000154856	APCDD1	TRUE	FALSE
chr18	10472063	T	G	ENST00000355285	ENSG00000154856	APCDD1	TRUE	FALSE
chr18	10485460	A	C	ENST00000355285	ENSG00000154856	APCDD1	TRUE	FALSE
chr18	10485460	A	G	ENST00000355285	ENSG00000154856	APCDD1	TRUE	FALSE
chr18	10485460	A	T	ENST00000355285	ENSG00000154856	APCDD1	TRUE	FALSE
chr18	10485461	G	A	ENST00000355285	ENSG00000154856	APCDD1	TRUE	FALSE
chr18	10485461	G	C	ENST00000355285	ENSG00000154856	APCDD1	TRUE	FALSE
chr18	10485461	G	T	ENST00000355285	ENSG00000154856	APCDD1	TRUE	FALSE
chr18	10485479	C	A	ENST00000355285	ENSG00000154856	APCDD1	TRUE	TRUE
chr18	10485488	T	A	ENST00000355285	ENSG00000154856	APCDD1	TRUE	TRUE
chr18	10485500	T	A	ENST00000355285	ENSG00000154856	APCDD1	TRUE	TRUE
chr18	10485500	T	G	ENST00000355285	ENSG00000154856	APCDD1	TRUE	TRUE
chr18	10485505	C	A	ENST00000355285	ENSG00000154856	APCDD1	TRUE	TRUE
chr18	10485505	C	G	ENST00000355285	ENSG00000154856	APCDD1	TRUE	TRUE
chr18	10485510	G	T	ENST00000355285	ENSG00000154856	APCDD1	TRUE	TRUE
chr18	10485537	A	T	ENST00000355285	ENSG00000154856	APCDD1	TRUE	TRUE
chr18	10485567	G	T	ENST00000355285	ENSG00000154856	APCDD1	TRUE	TRUE
chr18	10485571	G	A	ENST00000355285	ENSG00000154856	APCDD1	TRUE	TRUE
chr18	10485572	G	A	ENST00000355285	ENSG00000154856	APCDD1	TRUE	TRUE
chr18	10485579	C	T	ENST00000355285	ENSG00000154856	APCDD1	TRUE	TRUE
chr18	10485587	T	A	ENST00000355285	ENSG00000154856	APCDD1	TRUE	TRUE
chr18	10485588	G	T	ENST00000355285	ENSG00000154856	APCDD1	TRUE	TRUE
chr18	10485600	G	T	ENST00000355285	ENSG00000154856	APCDD1
chr18	10485652	G	A	ENST00000355285	ENSG00000154856	APCDD1
chr18	10485653	G	A	ENST00000355285	ENSG00000154856	APCDD1
chr18	10485654	G	T	ENST00000355285	ENSG00000154856	APCDD1
chr18	10485665	C	A	ENST00000355285	ENSG00000154856	APCDD1
chr18	10485665	C	G	ENST00000355285	ENSG00000154856	APCDD1
chr18	10485668	C	A	ENST00000355285	ENSG00000154856	APCDD1
chr18	10485668	C	G	ENST00000355285	ENSG00000154856	APCDD1
chr18	10485674	C	A	ENST00000355285	ENSG00000154856	APCDD1
chr18	10485674	C	G	ENST00000355285	ENSG00000154856	APCDD1
chr18	10485676	C	A	ENST00000355285	ENSG00000154856	APCDD1
chr18	10485676	C	G	ENST00000355285	ENSG00000154856	APCDD1
chr18	10485689	C	A	ENST00000355285	ENSG00000154856	APCDD1
chr18	10485690	A	T	ENST00000355285	ENSG00000154856	APCDD1
chr18	10485713	C	A	ENST00000355285	ENSG00000154856	APCDD1	TRUE	TRUE
chr18	10485713	C	G	ENST00000355285	ENSG00000154856	APCDD1	TRUE	TRUE
chr18	10485728	C	A	ENST00000355285	ENSG00000154856	APCDD1	TRUE	TRUE
chr18	10485728	C	G	ENST00000355285	ENSG00000154856	APCDD1	TRUE	TRUE
chr18	10485745	C	A	ENST00000355285	ENSG00000154856	APCDD1	FALSE	FALSE
chr18	10485759	G	T	ENST00000355285	ENSG00000154856	APCDD1	FALSE	FALSE
chr18	10485768	G	T	ENST00000355285	ENSG00000154856	APCDD1	FALSE	FALSE
chr18	10485780	A	T	ENST00000355285	ENSG00000154856	APCDD1	FALSE	FALSE
chr18	10485784	G	A	ENST00000355285	ENSG00000154856	APCDD1	TRUE	FALSE
chr18	10485784	G	C	ENST00000355285	ENSG00000154856	APCDD1	TRUE	FALSE
chr18	10485784	G	T	ENST00000355285	ENSG00000154856	APCDD1	TRUE	FALSE
chr18	10485785	T	A	ENST00000355285	ENSG00000154856	APCDD1	TRUE	FALSE
chr18	10485785	T	C	ENST00000355285	ENSG00000154856	APCDD1	TRUE	FALSE
chr18	10485785	T	G	ENST00000355285	ENSG00000154856	APCDD1	TRUE	FALSE
chr18	10487588	A	C	ENST00000355285	ENSG00000154856	APCDD1	TRUE	FALSE
chr18	10487588	A	G	ENST00000355285	ENSG00000154856	APCDD1	TRUE	FALSE
chr18	10487588	A	T	ENST00000355285	ENSG00000154856	APCDD1	TRUE	FALSE
chr18	10487589	G	A	ENST00000355285	ENSG00000154856	APCDD1	TRUE	FALSE
chr18	10487589	G	C	ENST00000355285	ENSG00000154856	APCDD1	TRUE	FALSE
chr18	10487589	G	T	ENST00000355285	ENSG00000154856	APCDD1	TRUE	FALSE
chr18	10487601	A	T	ENST00000355285	ENSG00000154856	APCDD1	FALSE	FALSE
chr18	10487632	C	A	ENST00000355285	ENSG00000154856	APCDD1	FALSE	FALSE
chr18	10487632	C	G	ENST00000355285	ENSG00000154856	APCDD1	FALSE	FALSE
chr18	10487658	G	T	ENST00000355285	ENSG00000154856	APCDD1	FALSE	FALSE
chr18	10487663	C	A	ENST00000355285	ENSG00000154856	APCDD1	FALSE	FALSE
chr18	10487670	G	T	ENST00000355285	ENSG00000154856	APCDD1	FALSE	FALSE
chr18	10487680	G	A	ENST00000355285	ENSG00000154856	APCDD1	FALSE	FALSE
chr18	10487681	G	A	ENST00000355285	ENSG00000154856	APCDD1	FALSE	FALSE
chr18	10487682	C	T	ENST00000355285	ENSG00000154856	APCDD1	FALSE	FALSE
chr18	10487694	C	T	ENST00000355285	ENSG00000154856	APCDD1	FALSE	FALSE
chr18	10487697	C	T	ENST00000355285	ENSG00000154856	APCDD1	FALSE	FALSE
chr18	10487723	C	A	ENST00000355285	ENSG00000154856	APCDD1	FALSE	FALSE
chr18	10487739	A	T	ENST00000355285	ENSG00000154856	APCDD1	FALSE	FALSE
chr18	10487754	G	T	ENST00000355285	ENSG00000154856	APCDD1	FALSE	FALSE
chr18	10487759	C	A	ENST00000355285	ENSG00000154856	APCDD1	FALSE	FALSE
chr18	10487759	C	G	ENST00000355285	ENSG00000154856	APCDD1	FALSE	FALSE
chr18	10487760	G	T	ENST00000355285	ENSG00000154856	APCDD1	FALSE	FALSE
chr18	10487769	A	T	ENST00000355285	ENSG00000154856	APCDD1	FALSE	FALSE
chr18	10487775	G	T	ENST00000355285	ENSG00000154856	APCDD1	FALSE	FALSE
chr18	10487778	C	T	ENST00000355285	ENSG00000154856	APCDD1	FALSE	FALSE
chr18	10487798	T	A	ENST00000355285	ENSG00000154856	APCDD1	FALSE	FALSE
chr18	10487798	T	G	ENST00000355285	ENSG00000154856	APCDD1	FALSE	FALSE
chr18	10487814	C	T	ENST00000355285	ENSG00000154856	APCDD1	FALSE	FALSE
chr18	10487850	G	T	ENST00000355285	ENSG00000154856	APCDD1	FALSE	FALSE
chr18	10487853	A	T	ENST00000355285	ENSG00000154856	APCDD1	FALSE	FALSE
chr18	10487856	A	T	ENST00000355285	ENSG00000154856	APCDD1	FALSE	FALSE
chr18	10487870	C	A	ENST00000355285	ENSG00000154856	APCDD1	FALSE	FALSE
chr18	10487870	C	G	ENST00000355285	ENSG00000154856	APCDD1	FALSE	FALSE
chr18	10487871	C	T	ENST00000355285	ENSG00000154856	APCDD1	FALSE	FALSE
chr18	10487881	T	A	ENST00000355285	ENSG00000154856	APCDD1	FALSE	FALSE
chr18	10487886	C	T	ENST00000355285	ENSG00000154856	APCDD1	FALSE	FALSE
chr18	10487891	T	A	ENST00000355285	ENSG00000154856	APCDD1	FALSE	FALSE
chr18	10487902	C	A	ENST00000355285	ENSG00000154856	APCDD1	FALSE	FALSE
chr18	10487913	G	T	ENST00000355285	ENSG00000154856	APCDD1	FALSE	FALSE
chr18	10487925	G	T	ENST00000355285	ENSG00000154856	APCDD1	FALSE	FALSE
chr18	10487934	G	T	ENST00000355285	ENSG00000154856	APCDD1	FALSE	FALSE
chr18	10487948	T	A	ENST00000355285	ENSG00000154856	APCDD1	FALSE	FALSE
chr18	10487948	T	G	ENST00000355285	ENSG00000154856	APCDD1	FALSE	FALSE
chr18	10487974	G	A	ENST00000355285	ENSG00000154856	APCDD1	FALSE	FALSE
chr18	10487975	G	A	ENST00000355285	ENSG00000154856	APCDD1	FALSE	FALSE
chr18	10488002	C	A	ENST00000355285	ENSG00000154856	APCDD1	FALSE	FALSE
chr18	10488022	G	A	ENST00000355285	ENSG00000154856	APCDD1	FALSE	FALSE
chr18	10488023	G	A	ENST00000355285	ENSG00000154856	APCDD1	FALSE	FALSE
chr18	10488033	A	T	ENST00000355285	ENSG00000154856	APCDD1	FALSE	FALSE
chr18	10526112	C	T	ENST00000322897	ENSG00000134265	NAPG	FALSE	FALSE
chr18	10526115	A	T	ENST00000322897	ENSG00000134265	NAPG	FALSE	FALSE
chr18	10526124	G	T	ENST00000322897	ENSG00000134265	NAPG	FALSE	FALSE
chr18	10526133	G	T	ENST00000322897	ENSG00000134265	NAPG	FALSE	FALSE
chr18	10526145	A	T	ENST00000322897	ENSG00000134265	NAPG	FALSE	FALSE
chr18	10526151	G	T	ENST00000322897	ENSG00000134265	NAPG	FALSE	FALSE
chr18	10526154	A	T	ENST00000322897	ENSG00000134265	NAPG	TRUE	FALSE
chr18	10526159	G	A	ENST00000322897	ENSG00000134265	NAPG	TRUE	FALSE
chr18	10526159	G	C	ENST00000322897	ENSG00000134265	NAPG	TRUE	FALSE
chr18	10526159	G	T	ENST00000322897	ENSG00000134265	NAPG	TRUE	FALSE
chr18	10526160	T	A	ENST00000322897	ENSG00000134265	NAPG	TRUE	FALSE
chr18	10526160	T	C	ENST00000322897	ENSG00000134265	NAPG	TRUE	FALSE
chr18	10526160	T	G	ENST00000322897	ENSG00000134265	NAPG	TRUE	FALSE
chr18	10530768	A	C	ENST00000322897	ENSG00000134265	NAPG	TRUE	FALSE
chr18	10530768	A	G	ENST00000322897	ENSG00000134265	NAPG	TRUE	FALSE
chr18	10530768	A	T	ENST00000322897	ENSG00000134265	NAPG	TRUE	FALSE
chr18	10530769	G	A	ENST00000322897	ENSG00000134265	NAPG	TRUE	FALSE
chr18	10530769	G	C	ENST00000322897	ENSG00000134265	NAPG	TRUE	FALSE
chr18	10530769	G	T	ENST00000322897	ENSG00000134265	NAPG	TRUE	FALSE
chr18	10530770	C	A	ENST00000322897	ENSG00000134265	NAPG	TRUE	FALSE
chr18	10530770	C	G	ENST00000322897	ENSG00000134265	NAPG	TRUE	FALSE
chr18	10530774	A	T	ENST00000322897	ENSG00000134265	NAPG	TRUE	FALSE
chr18	10530787	T	A	ENST00000322897	ENSG00000134265	NAPG
chr18	10530787	T	G	ENST00000322897	ENSG00000134265	NAPG	TRUE	TRUE
chr18	10530789	A	T	ENST00000322897	ENSG00000134265	NAPG
chr18	10530793	G	A	ENST00000322897	ENSG00000134265	NAPG	TRUE	TRUE
chr18	10530794	G	A	ENST00000322897	ENSG00000134265	NAPG	TRUE	TRUE
chr18	10530795	A	T	ENST00000322897	ENSG00000134265	NAPG	TRUE	TRUE
chr18	10530806	T	A	ENST00000322897	ENSG00000134265	NAPG	TRUE	TRUE
chr18	10530806	T	G	ENST00000322897	ENSG00000134265	NAPG	TRUE	TRUE
chr18	10530822	G	T	ENST00000322897	ENSG00000134265	NAPG	TRUE	TRUE
chr18	10530827	T	A	ENST00000322897	ENSG00000134265	NAPG	TRUE	TRUE
chr18	10530827	T	G	ENST00000322897	ENSG00000134265	NAPG	TRUE	TRUE
chr18	10530828	G	T	ENST00000322897	ENSG00000134265	NAPG	TRUE	TRUE
chr18	10530831	A	T	ENST00000322897	ENSG00000134265	NAPG	TRUE	TRUE
chr18	10530838	G	A	ENST00000322897	ENSG00000134265	NAPG	TRUE	FALSE
chr18	10530838	G	C	ENST00000322897	ENSG00000134265	NAPG	TRUE	FALSE
chr18	10530838	G	T	ENST00000322897	ENSG00000134265	NAPG	TRUE	FALSE
chr18	10530839	T	A	ENST00000322897	ENSG00000134265	NAPG	TRUE	FALSE
chr18	10530839	T	C	ENST00000322897	ENSG00000134265	NAPG	TRUE	FALSE
chr18	10530839	T	G	ENST00000322897	ENSG00000134265	NAPG	TRUE	FALSE
chr18	10532709	A	C	ENST00000322897	ENSG00000134265	NAPG	TRUE	FALSE
chr18	10532709	A	G	ENST00000322897	ENSG00000134265	NAPG	TRUE	FALSE
chr18	10532709	A	T	ENST00000322897	ENSG00000134265	NAPG	TRUE	FALSE
chr18	10532710	G	A	ENST00000322897	ENSG00000134265	NAPG	TRUE	FALSE
chr18	10532710	G	C	ENST00000322897	ENSG00000134265	NAPG	TRUE	FALSE
chr18	10532710	G	T	ENST00000322897	ENSG00000134265	NAPG	TRUE	FALSE
chr18	10532722	A	T	ENST00000322897	ENSG00000134265	NAPG	TRUE	TRUE
chr18	10532731	A	T	ENST00000322897	ENSG00000134265	NAPG	TRUE	TRUE
chr18	10532734	C	T	ENST00000322897	ENSG00000134265	NAPG	TRUE	TRUE
chr18	10532740	G	T	ENST00000322897	ENSG00000134265	NAPG	TRUE	TRUE
chr18	10532743	C	T	ENST00000322897	ENSG00000134265	NAPG	TRUE	TRUE
chr18	10532749	A	T	ENST00000322897	ENSG00000134265	NAPG	TRUE	TRUE
chr18	10532760	C	A	ENST00000322897	ENSG00000134265	NAPG	TRUE	TRUE
chr18	10532767	G	T	ENST00000322897	ENSG00000134265	NAPG	TRUE	TRUE
chr18	10532782	G	T	ENST00000322897	ENSG00000134265	NAPG	TRUE	TRUE
chr18	10532796	G	A	ENST00000322897	ENSG00000134265	NAPG	FALSE	FALSE
chr18	10532796	G	C	ENST00000322897	ENSG00000134265	NAPG	FALSE	FALSE
chr18	10532796	G	T	ENST00000322897	ENSG00000134265	NAPG	FALSE	FALSE
chr18	10532797	T	A	ENST00000322897	ENSG00000134265	NAPG	FALSE	FALSE
chr18	10532797	T	C	ENST00000322897	ENSG00000134265	NAPG	FALSE	FALSE
chr18	10532797	T	G	ENST00000322897	ENSG00000134265	NAPG	FALSE	FALSE
chr18	10533534	A	C	ENST00000322897	ENSG00000134265	NAPG	FALSE	FALSE
chr18	10533534	A	G	ENST00000322897	ENSG00000134265	NAPG	FALSE	FALSE
chr18	10533534	A	T	ENST00000322897	ENSG00000134265	NAPG	FALSE	FALSE
chr18	10533535	G	A	ENST00000322897	ENSG00000134265	NAPG	FALSE	FALSE
chr18	10533535	G	C	ENST00000322897	ENSG00000134265	NAPG	FALSE	FALSE
chr18	10533535	G	T	ENST00000322897	ENSG00000134265	NAPG	FALSE	FALSE
chr18	10533552	A	T	ENST00000322897	ENSG00000134265	NAPG	TRUE	TRUE
chr18	10533554	G	A	ENST00000322897	ENSG00000134265	NAPG	TRUE	FALSE
chr18	10533554	G	C	ENST00000322897	ENSG00000134265	NAPG	TRUE	FALSE
chr18	10533554	G	T	ENST00000322897	ENSG00000134265	NAPG	TRUE	FALSE
chr18	10533555	T	A	ENST00000322897	ENSG00000134265	NAPG	TRUE	FALSE
chr18	10533555	T	C	ENST00000322897	ENSG00000134265	NAPG	TRUE	FALSE
chr18	10533555	T	G	ENST00000322897	ENSG00000134265	NAPG	TRUE	FALSE
chr18	10534464	A	C	ENST00000322897	ENSG00000134265	NAPG	FALSE	FALSE
chr18	10534464	A	G	ENST00000322897	ENSG00000134265	NAPG	FALSE	FALSE
chr18	10534464	A	T	ENST00000322897	ENSG00000134265	NAPG	FALSE	FALSE
chr18	10534465	G	A	ENST00000322897	ENSG00000134265	NAPG	FALSE	FALSE
chr18	10534465	G	C	ENST00000322897	ENSG00000134265	NAPG	FALSE	FALSE
chr18	10534465	G	T	ENST00000322897	ENSG00000134265	NAPG	FALSE	FALSE
chr18	10534472	T	A	ENST00000322897	ENSG00000134265	NAPG	TRUE	TRUE
chr18	10534472	T	G	ENST00000322897	ENSG00000134265	NAPG	TRUE	TRUE
chr18	10534473	G	T	ENST00000322897	ENSG00000134265	NAPG	TRUE	TRUE
chr18	10534476	C	T	ENST00000322897	ENSG00000134265	NAPG	TRUE	TRUE
chr18	10534482	G	T	ENST00000322897	ENSG00000134265	NAPG	TRUE	TRUE
chr18	10534492	T	A	ENST00000322897	ENSG00000134265	NAPG	TRUE	TRUE
chr18	10534494	A	T	ENST00000322897	ENSG00000134265	NAPG	TRUE	TRUE
chr18	10534497	G	A	ENST00000322897	ENSG00000134265	NAPG	FALSE	FALSE
chr18	10534497	G	C	ENST00000322897	ENSG00000134265	NAPG	FALSE	FALSE
chr18	10534497	G	T	ENST00000322897	ENSG00000134265	NAPG	FALSE	FALSE
chr18	10534498	T	A	ENST00000322897	ENSG00000134265	NAPG	FALSE	FALSE
chr18	10534498	T	C	ENST00000322897	ENSG00000134265	NAPG	FALSE	FALSE
chr18	10534498	T	G	ENST00000322897	ENSG00000134265	NAPG	FALSE	FALSE
chr18	10539760	A	C	ENST00000322897	ENSG00000134265	NAPG	TRUE	FALSE
chr18	10539760	A	G	ENST00000322897	ENSG00000134265	NAPG	TRUE	FALSE
chr18	10539760	A	T	ENST00000322897	ENSG00000134265	NAPG	TRUE	FALSE
chr18	10539761	G	A	ENST00000322897	ENSG00000134265	NAPG	TRUE	FALSE
chr18	10539761	G	C	ENST00000322897	ENSG00000134265	NAPG	TRUE	FALSE
chr18	10539761	G	T	ENST00000322897	ENSG00000134265	NAPG	TRUE	FALSE
chr18	10539762	G	T	ENST00000322897	ENSG00000134265	NAPG	TRUE	TRUE
chr18	10539768	C	T	ENST00000322897	ENSG00000134265	NAPG	TRUE	TRUE
chr18	10539771	A	T	ENST00000322897	ENSG00000134265	NAPG	TRUE	TRUE
chr18	10539780	G	T	ENST00000322897	ENSG00000134265	NAPG	TRUE	TRUE
chr18	10539789	C	T	ENST00000322897	ENSG00000134265	NAPG	TRUE	TRUE
chr18	10539798	G	T	ENST00000322897	ENSG00000134265	NAPG	TRUE	TRUE
chr18	10539801	A	T	ENST00000322897	ENSG00000134265	NAPG	TRUE	TRUE
chr18	10539818	T	A	ENST00000322897	ENSG00000134265	NAPG	TRUE	TRUE
chr18	10539818	T	G	ENST00000322897	ENSG00000134265	NAPG	TRUE	TRUE
chr18	10539822	G	T	ENST00000322897	ENSG00000134265	NAPG	TRUE	TRUE
chr18	10539856	T	A	ENST00000322897	ENSG00000134265	NAPG	TRUE	TRUE
chr18	10539858	G	T	ENST00000322897	ENSG00000134265	NAPG	TRUE	TRUE
chr18	10539861	C	T	ENST00000322897	ENSG00000134265	NAPG	TRUE	TRUE
chr18	10539867	G	T	ENST00000322897	ENSG00000134265	NAPG	TRUE	TRUE
chr18	10539870	A	T	ENST00000322897	ENSG00000134265	NAPG	TRUE	TRUE
chr18	10539872	G	A	ENST00000322897	ENSG00000134265	NAPG	TRUE	FALSE
chr18	10539872	G	C	ENST00000322897	ENSG00000134265	NAPG	TRUE	FALSE
chr18	10539872	G	T	ENST00000322897	ENSG00000134265	NAPG	TRUE	FALSE
chr18	10539873	T	A	ENST00000322897	ENSG00000134265	NAPG	TRUE	FALSE
chr18	10539873	T	C	ENST00000322897	ENSG00000134265	NAPG	TRUE	FALSE
chr18	10539873	T	G	ENST00000322897	ENSG00000134265	NAPG	TRUE	FALSE
chr18	10539986	A	C	ENST00000322897	ENSG00000134265	NAPG	TRUE	FALSE
chr18	10539986	A	G	ENST00000322897	ENSG00000134265	NAPG	TRUE	FALSE
chr18	10539986	A	T	ENST00000322897	ENSG00000134265	NAPG	TRUE	FALSE
chr18	10539987	G	A	ENST00000322897	ENSG00000134265	NAPG	TRUE	FALSE
chr18	10539987	G	C	ENST00000322897	ENSG00000134265	NAPG	TRUE	FALSE
chr18	10539987	G	T	ENST00000322897	ENSG00000134265	NAPG	TRUE	FALSE
chr18	10539995	G	T	ENST00000322897	ENSG00000134265	NAPG	TRUE	TRUE
chr18	10540010	G	T	ENST00000322897	ENSG00000134265	NAPG	TRUE	TRUE
chr18	10540013	A	T	ENST00000322897	ENSG00000134265	NAPG	TRUE	TRUE
chr18	10540022	C	T	ENST00000322897	ENSG00000134265	NAPG	TRUE	TRUE
chr18	10540026	T	A	ENST00000322897	ENSG00000134265	NAPG	TRUE	TRUE
chr18	10540026	T	G	ENST00000322897	ENSG00000134265	NAPG	TRUE	TRUE
chr18	10540030	T	A	ENST00000322897	ENSG00000134265	NAPG	TRUE	TRUE
chr18	10540030	T	G	ENST00000322897	ENSG00000134265	NAPG	TRUE	TRUE
chr18	10540031	C	T	ENST00000322897	ENSG00000134265	NAPG	TRUE	TRUE
chr18	10540034	C	T	ENST00000322897	ENSG00000134265	NAPG	TRUE	TRUE
chr18	10540052	G	T	ENST00000322897	ENSG00000134265	NAPG	TRUE	TRUE
chr18	10540055	G	A	ENST00000322897	ENSG00000134265	NAPG	TRUE	FALSE
chr18	10540055	G	C	ENST00000322897	ENSG00000134265	NAPG	TRUE	FALSE
chr18	10540055	G	T	ENST00000322897	ENSG00000134265	NAPG	TRUE	FALSE
chr18	10540056	T	A	ENST00000322897	ENSG00000134265	NAPG	TRUE	FALSE
chr18	10540056	T	C	ENST00000322897	ENSG00000134265	NAPG	TRUE	FALSE
chr18	10540056	T	G	ENST00000322897	ENSG00000134265	NAPG	TRUE	FALSE
chr18	10540327	A	C	ENST00000322897	ENSG00000134265	NAPG	TRUE	FALSE
chr18	10540327	A	G	ENST00000322897	ENSG00000134265	NAPG	TRUE	FALSE
chr18	10540327	A	T	ENST00000322897	ENSG00000134265	NAPG	TRUE	FALSE
chr18	10540328	G	A	ENST00000322897	ENSG00000134265	NAPG	TRUE	FALSE
chr18	10540328	G	C	ENST00000322897	ENSG00000134265	NAPG	TRUE	FALSE
chr18	10540328	G	T	ENST00000322897	ENSG00000134265	NAPG	TRUE	FALSE
chr18	10540332	G	T	ENST00000322897	ENSG00000134265	NAPG	TRUE	TRUE
chr18	10540335	G	T	ENST00000322897	ENSG00000134265	NAPG	TRUE	TRUE
chr18	10540342	T	A	ENST00000322897	ENSG00000134265	NAPG	TRUE	TRUE
chr18	10540342	T	G	ENST00000322897	ENSG00000134265	NAPG	TRUE	TRUE
chr18	10540344	C	T	ENST00000322897	ENSG00000134265	NAPG	TRUE	TRUE
chr18	10540347	C	T	ENST00000322897	ENSG00000134265	NAPG	TRUE	TRUE
chr18	10540356	G	T	ENST00000322897	ENSG00000134265	NAPG	TRUE	TRUE
chr18	10540360	T	A	ENST00000322897	ENSG00000134265	NAPG	TRUE	TRUE
chr18	10540360	T	G	ENST00000322897	ENSG00000134265	NAPG	TRUE	TRUE
chr18	10540365	G	T	ENST00000322897	ENSG00000134265	NAPG	TRUE	TRUE
chr18	10540368	A	T	ENST00000322897	ENSG00000134265	NAPG	TRUE	TRUE
chr18	10540377	A	T	ENST00000322897	ENSG00000134265	NAPG	TRUE	TRUE
chr18	10540389	C	T	ENST00000322897	ENSG00000134265	NAPG	TRUE	TRUE
chr18	10540392	G	T	ENST00000322897	ENSG00000134265	NAPG	TRUE	TRUE
chr18	10540400	G	A	ENST00000322897	ENSG00000134265	NAPG	TRUE	FALSE
chr18	10540400	G	C	ENST00000322897	ENSG00000134265	NAPG	TRUE	FALSE
chr18	10540400	G	T	ENST00000322897	ENSG00000134265	NAPG	TRUE	FALSE
chr18	10540401	T	A	ENST00000322897	ENSG00000134265	NAPG	TRUE	FALSE
chr18	10540401	T	C	ENST00000322897	ENSG00000134265	NAPG	TRUE	FALSE
chr18	10540401	T	G	ENST00000322897	ENSG00000134265	NAPG	TRUE	FALSE
chr18	10546324	A	C	ENST00000322897	ENSG00000134265	NAPG	TRUE	FALSE
chr18	10546324	A	G	ENST00000322897	ENSG00000134265	NAPG	TRUE	FALSE
chr18	10546324	A	T	ENST00000322897	ENSG00000134265	NAPG	TRUE	FALSE
chr18	10546325	G	A	ENST00000322897	ENSG00000134265	NAPG	TRUE	FALSE
chr18	10546325	G	C	ENST00000322897	ENSG00000134265	NAPG	TRUE	FALSE
chr18	10546325	G	T	ENST00000322897	ENSG00000134265	NAPG	TRUE	FALSE
chr18	10546333	G	T	ENST00000322897	ENSG00000134265	NAPG	TRUE	TRUE
chr18	10546351	C	T	ENST00000322897	ENSG00000134265	NAPG	TRUE	TRUE
chr18	10546354	A	T	ENST00000322897	ENSG00000134265	NAPG	TRUE	TRUE
chr18	10546357	G	T	ENST00000322897	ENSG00000134265	NAPG	TRUE	TRUE
chr18	10546360	A	T	ENST00000322897	ENSG00000134265	NAPG
chr18	10546371	T	A	ENST00000322897	ENSG00000134265	NAPG	TRUE	TRUE
chr18	10546371	T	G	ENST00000322897	ENSG00000134265	NAPG	TRUE	TRUE
chr18	10546372	A	T	ENST00000322897	ENSG00000134265	NAPG	TRUE	TRUE
chr18	10546375	G	T	ENST00000322897	ENSG00000134265	NAPG	TRUE	TRUE
chr18	10546381	G	T	ENST00000322897	ENSG00000134265	NAPG	TRUE	TRUE
chr18	10546389	T	A	ENST00000322897	ENSG00000134265	NAPG	TRUE	TRUE
chr18	10546389	T	G	ENST00000322897	ENSG00000134265	NAPG	TRUE	TRUE
chr18	10546398	T	A	ENST00000322897	ENSG00000134265	NAPG	TRUE	TRUE
chr18	10546401	T	A	ENST00000322897	ENSG00000134265	NAPG	TRUE	TRUE
chr18	10546401	T	G	ENST00000322897	ENSG00000134265	NAPG	TRUE	TRUE
chr18	10546402	A	T	ENST00000322897	ENSG00000134265	NAPG	TRUE	TRUE
chr18	10546405	G	A	ENST00000322897	ENSG00000134265	NAPG	TRUE	FALSE
chr18	10546405	G	C	ENST00000322897	ENSG00000134265	NAPG	TRUE	FALSE
chr18	10546405	G	T	ENST00000322897	ENSG00000134265	NAPG	TRUE	FALSE
chr18	10546406	T	A	ENST00000322897	ENSG00000134265	NAPG	TRUE	FALSE
chr18	10546406	T	C	ENST00000322897	ENSG00000134265	NAPG	TRUE	FALSE
chr18	10546406	T	G	ENST00000322897	ENSG00000134265	NAPG	TRUE	FALSE
chr18	10548297	A	C	ENST00000322897	ENSG00000134265	NAPG	TRUE	FALSE
chr18	10548297	A	G	ENST00000322897	ENSG00000134265	NAPG	TRUE	FALSE
chr18	10548297	A	T	ENST00000322897	ENSG00000134265	NAPG	TRUE	FALSE
chr18	10548298	G	A	ENST00000322897	ENSG00000134265	NAPG	TRUE	FALSE
chr18	10548298	G	C	ENST00000322897	ENSG00000134265	NAPG	TRUE	FALSE
chr18	10548298	G	T	ENST00000322897	ENSG00000134265	NAPG	TRUE	FALSE
chr18	10548299	A	T	ENST00000322897	ENSG00000134265	NAPG	TRUE	TRUE
chr18	10548311	C	T	ENST00000322897	ENSG00000134265	NAPG	TRUE	TRUE
chr18	10548318	T	A	ENST00000322897	ENSG00000134265	NAPG	TRUE	TRUE
chr18	10548318	T	G	ENST00000322897	ENSG00000134265	NAPG	TRUE	TRUE
chr18	10548332	A	T	ENST00000322897	ENSG00000134265	NAPG	TRUE	TRUE
chr18	10548343	T	A	ENST00000322897	ENSG00000134265	NAPG	TRUE	TRUE
chr18	10548343	T	G	ENST00000322897	ENSG00000134265	NAPG	TRUE	TRUE
chr18	10548353	G	T	ENST00000322897	ENSG00000134265	NAPG	TRUE	TRUE
chr18	10548356	A	T	ENST00000322897	ENSG00000134265	NAPG	TRUE	TRUE
chr18	10548361	T	A	ENST00000322897	ENSG00000134265	NAPG	TRUE	TRUE
chr18	10548368	G	T	ENST00000322897	ENSG00000134265	NAPG	TRUE	TRUE
chr18	10548376	T	A	ENST00000322897	ENSG00000134265	NAPG	TRUE	TRUE
chr18	10548376	T	G	ENST00000322897	ENSG00000134265	NAPG	TRUE	TRUE
chr18	10548379	G	A	ENST00000322897	ENSG00000134265	NAPG	TRUE	FALSE
chr18	10548379	G	C	ENST00000322897	ENSG00000134265	NAPG	TRUE	FALSE
chr18	10548379	G	T	ENST00000322897	ENSG00000134265	NAPG	TRUE	FALSE
chr18	10548380	T	A	ENST00000322897	ENSG00000134265	NAPG	TRUE	FALSE
chr18	10548380	T	C	ENST00000322897	ENSG00000134265	NAPG	TRUE	FALSE
chr18	10548380	T	G	ENST00000322897	ENSG00000134265	NAPG	TRUE	FALSE
chr18	10548965	A	C	ENST00000322897	ENSG00000134265	NAPG	TRUE	FALSE
chr18	10548965	A	G	ENST00000322897	ENSG00000134265	NAPG	TRUE	FALSE
chr18	10548965	A	T	ENST00000322897	ENSG00000134265	NAPG	TRUE	FALSE
chr18	10548966	G	A	ENST00000322897	ENSG00000134265	NAPG	TRUE	FALSE
chr18	10548966	G	C	ENST00000322897	ENSG00000134265	NAPG	TRUE	FALSE
chr18	10548966	G	T	ENST00000322897	ENSG00000134265	NAPG	TRUE	FALSE
chr18	10548989	G	T	ENST00000322897	ENSG00000134265	NAPG	TRUE	TRUE
chr18	10548997	T	A	ENST00000322897	ENSG00000134265	NAPG	TRUE	TRUE
chr18	10549007	G	T	ENST00000322897	ENSG00000134265	NAPG	TRUE	TRUE
chr18	10549010	C	T	ENST00000322897	ENSG00000134265	NAPG	TRUE	TRUE
chr18	10549019	G	T	ENST00000322897	ENSG00000134265	NAPG	TRUE	TRUE
chr18	10549027	T	A	ENST00000322897	ENSG00000134265	NAPG	TRUE	TRUE
chr18	10549027	T	G	ENST00000322897	ENSG00000134265	NAPG	TRUE	TRUE
chr18	10549031	C	T	ENST00000322897	ENSG00000134265	NAPG	TRUE	TRUE
chr18	10549034	C	T	ENST00000322897	ENSG00000134265	NAPG	TRUE	TRUE
chr18	10549040	C	T	ENST00000322897	ENSG00000134265	NAPG	TRUE	TRUE
chr18	10549046	C	T	ENST00000322897	ENSG00000134265	NAPG	FALSE	FALSE
chr18	10549053	C	A	ENST00000322897	ENSG00000134265	NAPG	FALSE	FALSE
chr18	10549053	C	G	ENST00000322897	ENSG00000134265	NAPG	FALSE	FALSE
chr18	10549063	C	A	ENST00000322897	ENSG00000134265	NAPG	FALSE	FALSE
chr18	10549068	C	A	ENST00000322897	ENSG00000134265	NAPG	FALSE	FALSE
chr18	10549068	C	G	ENST00000322897	ENSG00000134265	NAPG	FALSE	FALSE
chr18	10549079	A	T	ENST00000322897	ENSG00000134265	NAPG	FALSE	FALSE
chr18	10549084	C	A	ENST00000322897	ENSG00000134265	NAPG	FALSE	FALSE
chr18	10549084	C	G	ENST00000322897	ENSG00000134265	NAPG	FALSE	FALSE
chr18	10549097	G	A	ENST00000322897	ENSG00000134265	NAPG	TRUE	FALSE
chr18	10549097	G	C	ENST00000322897	ENSG00000134265	NAPG	TRUE	FALSE
chr18	10549097	G	T	ENST00000322897	ENSG00000134265	NAPG	TRUE	FALSE
chr18	10549098	T	A	ENST00000322897	ENSG00000134265	NAPG	TRUE	FALSE
chr18	10549098	T	C	ENST00000322897	ENSG00000134265	NAPG	TRUE	FALSE
chr18	10549098	T	G	ENST00000322897	ENSG00000134265	NAPG	TRUE	FALSE
chr18	10550075	A	C	ENST00000322897	ENSG00000134265	NAPG	TRUE	FALSE
chr18	10550075	A	G	ENST00000322897	ENSG00000134265	NAPG	TRUE	FALSE
chr18	10550075	A	T	ENST00000322897	ENSG00000134265	NAPG	TRUE	FALSE
chr18	10550076	G	A	ENST00000322897	ENSG00000134265	NAPG	TRUE	FALSE
chr18	10550076	G	C	ENST00000322897	ENSG00000134265	NAPG	TRUE	FALSE
chr18	10550076	G	T	ENST00000322897	ENSG00000134265	NAPG	TRUE	FALSE
chr18	10550079	T	A	ENST00000322897	ENSG00000134265	NAPG	FALSE	FALSE
chr18	10550079	T	G	ENST00000322897	ENSG00000134265	NAPG	FALSE	FALSE
chr18	10550083	A	T	ENST00000322897	ENSG00000134265	NAPG	FALSE	FALSE
chr18	10550099	T	A	ENST00000322897	ENSG00000134265	NAPG	FALSE	FALSE
chr18	10550110	G	T	ENST00000322897	ENSG00000134265	NAPG	FALSE	FALSE
chr18	10550116	G	T	ENST00000322897	ENSG00000134265	NAPG	FALSE	FALSE
chr18	10550122	A	T	ENST00000322897	ENSG00000134265	NAPG	FALSE	FALSE
chr18	10550125	A	T	ENST00000322897	ENSG00000134265	NAPG	FALSE	FALSE
chr18	10550128	A	T	ENST00000322897	ENSG00000134265	NAPG	FALSE	FALSE
chr18	10550132	C	A	ENST00000322897	ENSG00000134265	NAPG	FALSE	FALSE
chr18	10550132	C	G	ENST00000322897	ENSG00000134265	NAPG	FALSE	FALSE
chr18	10550146	C	T	ENST00000322897	ENSG00000134265	NAPG	FALSE	FALSE
chr18	10550152	A	T	ENST00000322897	ENSG00000134265	NAPG	FALSE	FALSE
chr18	10550185	G	T	ENST00000322897	ENSG00000134265	NAPG	FALSE	FALSE
chr18	10550188	G	T	ENST00000322897	ENSG00000134265	NAPG	FALSE	FALSE
chr18	10550191	G	T	ENST00000322897	ENSG00000134265	NAPG	FALSE	FALSE
chr18	10550197	G	T	ENST00000322897	ENSG00000134265	NAPG	FALSE	FALSE
chr18	10550202	C	A	ENST00000322897	ENSG00000134265	NAPG	FALSE	FALSE
chr18	10550202	C	G	ENST00000322897	ENSG00000134265	NAPG	FALSE	FALSE
chr18	10550204	C	A	ENST00000322897	ENSG00000134265	NAPG	FALSE	FALSE
chr18	10550204	C	G	ENST00000322897	ENSG00000134265	NAPG	FALSE	FALSE
chr18	10550206	G	T	ENST00000322897	ENSG00000134265	NAPG	FALSE	FALSE
chr18	10550209	G	T	ENST00000322897	ENSG00000134265	NAPG	FALSE	FALSE
chr18	10550217	C	A	ENST00000322897	ENSG00000134265	NAPG	FALSE	FALSE
chr18	10671538	T	A	ENST00000674853	ENSG00000154864	PIEZO2	FALSE	FALSE
chr18	10671541	C	A	ENST00000674853	ENSG00000154864	PIEZO2	FALSE	FALSE
chr18	10671544	T	A	ENST00000674853	ENSG00000154864	PIEZO2	FALSE	FALSE
chr18	10671548	C	T	ENST00000674853	ENSG00000154864	PIEZO2	FALSE	FALSE
chr18	10671549	C	T	ENST00000674853	ENSG00000154864	PIEZO2	FALSE	FALSE
chr18	10671553	T	A	ENST00000674853	ENSG00000154864	PIEZO2	FALSE	FALSE
chr18	10671565	C	A	ENST00000674853	ENSG00000154864	PIEZO2	FALSE	FALSE
chr18	10671570	G	C	ENST00000674853	ENSG00000154864	PIEZO2	FALSE	FALSE
chr18	10671570	G	T	ENST00000674853	ENSG00000154864	PIEZO2	FALSE	FALSE
chr18	10671575	A	C	ENST00000674853	ENSG00000154864	PIEZO2	FALSE	FALSE
chr18	10671575	A	T	ENST00000674853	ENSG00000154864	PIEZO2	FALSE	FALSE
chr18	10671588	A	C	ENST00000674853	ENSG00000154864	PIEZO2	FALSE	FALSE
chr18	10671588	A	T	ENST00000674853	ENSG00000154864	PIEZO2	FALSE	FALSE
chr18	10671592	T	A	ENST00000674853	ENSG00000154864	PIEZO2	FALSE	FALSE
chr18	10671596	A	C	ENST00000674853	ENSG00000154864	PIEZO2	FALSE	FALSE
chr18	10671596	A	T	ENST00000674853	ENSG00000154864	PIEZO2	FALSE	FALSE
chr18	10671607	C	A	ENST00000674853	ENSG00000154864	PIEZO2	FALSE	FALSE
chr18	10671610	C	A	ENST00000674853	ENSG00000154864	PIEZO2	FALSE	FALSE
chr18	10671616	C	A	ENST00000674853	ENSG00000154864	PIEZO2	FALSE	FALSE
chr18	10671622	C	A	ENST00000674853	ENSG00000154864	PIEZO2	FALSE	FALSE
chr18	10671625	C	A	ENST00000674853	ENSG00000154864	PIEZO2	FALSE	FALSE
chr18	10671631	C	A	ENST00000674853	ENSG00000154864	PIEZO2	FALSE	FALSE
chr18	10671634	G	A	ENST00000674853	ENSG00000154864	PIEZO2	FALSE	FALSE
chr18	10671639	A	C	ENST00000674853	ENSG00000154864	PIEZO2	FALSE	FALSE
chr18	10671639	A	T	ENST00000674853	ENSG00000154864	PIEZO2	FALSE	FALSE
chr18	10671653	G	T	ENST00000674853	ENSG00000154864	PIEZO2	FALSE	FALSE
chr18	10671657	A	T	ENST00000674853	ENSG00000154864	PIEZO2	FALSE	FALSE
chr18	10671661	T	A	ENST00000674853	ENSG00000154864	PIEZO2	FALSE	FALSE
chr18	10671663	A	T	ENST00000674853	ENSG00000154864	PIEZO2	FALSE	FALSE
chr18	10671670	G	A	ENST00000674853	ENSG00000154864	PIEZO2	FALSE	FALSE
chr18	10671688	C	A	ENST00000674853	ENSG00000154864	PIEZO2	FALSE	FALSE
chr18	10671691	C	A	ENST00000674853	ENSG00000154864	PIEZO2	FALSE	FALSE
chr18	10671727	C	A	ENST00000674853	ENSG00000154864	PIEZO2	FALSE	FALSE
chr18	10671739	T	A	ENST00000674853	ENSG00000154864	PIEZO2	FALSE	FALSE
chr18	10671759	G	C	ENST00000674853	ENSG00000154864	PIEZO2	FALSE	FALSE
chr18	10671759	G	T	ENST00000674853	ENSG00000154864	PIEZO2	FALSE	FALSE
chr18	10671764	A	C	ENST00000674853	ENSG00000154864	PIEZO2	FALSE	FALSE
chr18	10671764	A	T	ENST00000674853	ENSG00000154864	PIEZO2	FALSE	FALSE
chr18	10671768	A	C	ENST00000674853	ENSG00000154864	PIEZO2	FALSE	FALSE
chr18	10671768	A	T	ENST00000674853	ENSG00000154864	PIEZO2	FALSE	FALSE
chr18	10671772	C	A	ENST00000674853	ENSG00000154864	PIEZO2	FALSE	FALSE
chr18	10671780	C	A	ENST00000674853	ENSG00000154864	PIEZO2	TRUE	FALSE
chr18	10671780	C	G	ENST00000674853	ENSG00000154864	PIEZO2	TRUE	FALSE
chr18	10671780	C	T	ENST00000674853	ENSG00000154864	PIEZO2	TRUE	FALSE
chr18	10671781	T	A	ENST00000674853	ENSG00000154864	PIEZO2	TRUE	FALSE
chr18	10671781	T	C	ENST00000674853	ENSG00000154864	PIEZO2	TRUE	FALSE
chr18	10671781	T	G	ENST00000674853	ENSG00000154864	PIEZO2	TRUE	FALSE
chr18	10672688	A	C	ENST00000674853	ENSG00000154864	PIEZO2	TRUE	FALSE
chr18	10672688	A	G	ENST00000674853	ENSG00000154864	PIEZO2	TRUE	FALSE
chr18	10672688	A	T	ENST00000674853	ENSG00000154864	PIEZO2	TRUE	FALSE
chr18	10672689	C	A	ENST00000674853	ENSG00000154864	PIEZO2	TRUE	FALSE
chr18	10672689	C	G	ENST00000674853	ENSG00000154864	PIEZO2	TRUE	FALSE
chr18	10672689	C	T	ENST00000674853	ENSG00000154864	PIEZO2	TRUE	FALSE
chr18	10672692	A	C	ENST00000674853	ENSG00000154864	PIEZO2	FALSE	FALSE
chr18	10672692	A	T	ENST00000674853	ENSG00000154864	PIEZO2	FALSE	FALSE
chr18	10672730	T	A	ENST00000674853	ENSG00000154864	PIEZO2	FALSE	FALSE
chr18	10672751	C	A	ENST00000674853	ENSG00000154864	PIEZO2	TRUE	TRUE
chr18	10672760	G	A	ENST00000674853	ENSG00000154864	PIEZO2	TRUE	TRUE
chr18	10672773	G	C	ENST00000674853	ENSG00000154864	PIEZO2	TRUE	TRUE
chr18	10672773	G	T	ENST00000674853	ENSG00000154864	PIEZO2	TRUE	TRUE
chr18	10672781	T	A	ENST00000674853	ENSG00000154864	PIEZO2	TRUE	TRUE
chr18	10672787	C	A	ENST00000674853	ENSG00000154864	PIEZO2	TRUE	TRUE
chr18	10672803	C	T	ENST00000674853	ENSG00000154864	PIEZO2	TRUE	TRUE
chr18	10672804	C	T	ENST00000674853	ENSG00000154864	PIEZO2	TRUE	TRUE
chr18	10672806	C	T	ENST00000674853	ENSG00000154864	PIEZO2	TRUE	TRUE
chr18	10672807	C	T	ENST00000674853	ENSG00000154864	PIEZO2	TRUE	TRUE
chr18	10672811	C	A	ENST00000674853	ENSG00000154864	PIEZO2	TRUE	TRUE
chr18	10672818	A	C	ENST00000674853	ENSG00000154864	PIEZO2	TRUE	TRUE
chr18	10672818	A	T	ENST00000674853	ENSG00000154864	PIEZO2	TRUE	TRUE
chr18	10672823	T	A	ENST00000674853	ENSG00000154864	PIEZO2	TRUE	TRUE
chr18	10672838	T	A	ENST00000674853	ENSG00000154864	PIEZO2	TRUE	TRUE
chr18	10672843	A	T	ENST00000674853	ENSG00000154864	PIEZO2	TRUE	TRUE
chr18	10672874	C	A	ENST00000674853	ENSG00000154864	PIEZO2	TRUE	FALSE
chr18	10672874	C	G	ENST00000674853	ENSG00000154864	PIEZO2	TRUE	FALSE
chr18	10672874	C	T	ENST00000674853	ENSG00000154864	PIEZO2	TRUE	FALSE
chr18	10672875	T	A	ENST00000674853	ENSG00000154864	PIEZO2	TRUE	FALSE
chr18	10672875	T	C	ENST00000674853	ENSG00000154864	PIEZO2	TRUE	FALSE
chr18	10672875	T	G	ENST00000674853	ENSG00000154864	PIEZO2	TRUE	FALSE
chr18	10675207	A	C	ENST00000674853	ENSG00000154864	PIEZO2	TRUE	FALSE
chr18	10675207	A	G	ENST00000674853	ENSG00000154864	PIEZO2	TRUE	FALSE
chr18	10675207	A	T	ENST00000674853	ENSG00000154864	PIEZO2	TRUE	FALSE
chr18	10675208	C	A	ENST00000674853	ENSG00000154864	PIEZO2	TRUE	FALSE
chr18	10675208	C	G	ENST00000674853	ENSG00000154864	PIEZO2	TRUE	FALSE
chr18	10675208	C	T	ENST00000674853	ENSG00000154864	PIEZO2	TRUE	FALSE
chr18	10675209	C	A	ENST00000674853	ENSG00000154864	PIEZO2	TRUE	TRUE
chr18	10675214	A	C	ENST00000674853	ENSG00000154864	PIEZO2	TRUE	TRUE
chr18	10675214	A	T	ENST00000674853	ENSG00000154864	PIEZO2	TRUE	TRUE
chr18	10675221	G	A	ENST00000674853	ENSG00000154864	PIEZO2	TRUE	TRUE
chr18	10675224	T	A	ENST00000674853	ENSG00000154864	PIEZO2	TRUE	TRUE
chr18	10675233	T	A	ENST00000674853	ENSG00000154864	PIEZO2	TRUE	TRUE
chr18	10675235	G	C	ENST00000674853	ENSG00000154864	PIEZO2	TRUE	TRUE
chr18	10675235	G	T	ENST00000674853	ENSG00000154864	PIEZO2	TRUE	TRUE
chr18	10675257	T	A	ENST00000674853	ENSG00000154864	PIEZO2	TRUE	TRUE
chr18	10675261	A	C	ENST00000674853	ENSG00000154864	PIEZO2	TRUE	TRUE
chr18	10675261	A	T	ENST00000674853	ENSG00000154864	PIEZO2	TRUE	TRUE
chr18	10675264	A	C	ENST00000674853	ENSG00000154864	PIEZO2	TRUE	TRUE
chr18	10675264	A	T	ENST00000674853	ENSG00000154864	PIEZO2	TRUE	TRUE
chr18	10675270	A	C	ENST00000674853	ENSG00000154864	PIEZO2	TRUE	TRUE
chr18	10675270	A	T	ENST00000674853	ENSG00000154864	PIEZO2	TRUE	TRUE
chr18	10675278	T	A	ENST00000674853	ENSG00000154864	PIEZO2	TRUE	TRUE
chr18	10675281	C	A	ENST00000674853	ENSG00000154864	PIEZO2	TRUE	TRUE
chr18	10675289	C	A	ENST00000674853	ENSG00000154864	PIEZO2	TRUE	FALSE
chr18	10675289	C	G	ENST00000674853	ENSG00000154864	PIEZO2	TRUE	FALSE
chr18	10675289	C	T	ENST00000674853	ENSG00000154864	PIEZO2	TRUE	FALSE
chr18	10675290	T	A	ENST00000674853	ENSG00000154864	PIEZO2	TRUE	FALSE
chr18	10675290	T	C	ENST00000674853	ENSG00000154864	PIEZO2	TRUE	FALSE
chr18	10675290	T	G	ENST00000674853	ENSG00000154864	PIEZO2	TRUE	FALSE
chr18	10677745	A	C	ENST00000674853	ENSG00000154864	PIEZO2	TRUE	FALSE
chr18	10677745	A	G	ENST00000674853	ENSG00000154864	PIEZO2	TRUE	FALSE
chr18	10677745	A	T	ENST00000674853	ENSG00000154864	PIEZO2	TRUE	FALSE
chr18	10677746	C	A	ENST00000674853	ENSG00000154864	PIEZO2	TRUE	FALSE
chr18	10677746	C	G	ENST00000674853	ENSG00000154864	PIEZO2	TRUE	FALSE
chr18	10677746	C	T	ENST00000674853	ENSG00000154864	PIEZO2	TRUE	FALSE
chr18	10677757	T	A	ENST00000674853	ENSG00000154864	PIEZO2	TRUE	TRUE
chr18	10677759	G	C	ENST00000674853	ENSG00000154864	PIEZO2	TRUE	TRUE
chr18	10677759	G	T	ENST00000674853	ENSG00000154864	PIEZO2	TRUE	TRUE
chr18	10677766	C	A	ENST00000674853	ENSG00000154864	PIEZO2	TRUE	TRUE
chr18	10677790	T	A	ENST00000674853	ENSG00000154864	PIEZO2	TRUE	TRUE
chr18	10677802	T	A	ENST00000674853	ENSG00000154864	PIEZO2	TRUE	TRUE
chr18	10677805	G	A	ENST00000674853	ENSG00000154864	PIEZO2	TRUE	TRUE
chr18	10677817	T	A	ENST00000674853	ENSG00000154864	PIEZO2	TRUE	TRUE
chr18	10677835	T	A	ENST00000674853	ENSG00000154864	PIEZO2	TRUE	TRUE
chr18	10677850	C	A	ENST00000674853	ENSG00000154864	PIEZO2	TRUE	TRUE
chr18	10677852	G	T	ENST00000674853	ENSG00000154864	PIEZO2	TRUE	TRUE
chr18	10677856	T	A	ENST00000674853	ENSG00000154864	PIEZO2	TRUE	TRUE
chr18	10677870	A	C	ENST00000674853	ENSG00000154864	PIEZO2	TRUE	TRUE
chr18	10677870	A	T	ENST00000674853	ENSG00000154864	PIEZO2	TRUE	TRUE
chr18	10677876	C	A	ENST00000674853	ENSG00000154864	PIEZO2	TRUE	FALSE
chr18	10677876	C	G	ENST00000674853	ENSG00000154864	PIEZO2	TRUE	FALSE
chr18	10677876	C	T	ENST00000674853	ENSG00000154864	PIEZO2	TRUE	FALSE
chr18	10677877	T	A	ENST00000674853	ENSG00000154864	PIEZO2	TRUE	FALSE
chr18	10677877	T	C	ENST00000674853	ENSG00000154864	PIEZO2	TRUE	FALSE
chr18	10677877	T	G	ENST00000674853	ENSG00000154864	PIEZO2	TRUE	FALSE
chr18	10680197	A	C	ENST00000674853	ENSG00000154864	PIEZO2	FALSE	FALSE
chr18	10680197	A	G	ENST00000674853	ENSG00000154864	PIEZO2	FALSE	FALSE
chr18	10680197	A	T	ENST00000674853	ENSG00000154864	PIEZO2	FALSE	FALSE
chr18	10680198	C	A	ENST00000674853	ENSG00000154864	PIEZO2	FALSE	FALSE
chr18	10680198	C	G	ENST00000674853	ENSG00000154864	PIEZO2	FALSE	FALSE
chr18	10680198	C	T	ENST00000674853	ENSG00000154864	PIEZO2	FALSE	FALSE
chr18	10680200	T	A	ENST00000674853	ENSG00000154864	PIEZO2	TRUE	TRUE
chr18	10680203	G	A	ENST00000674853	ENSG00000154864	PIEZO2	TRUE	TRUE
chr18	10680210	C	T	ENST00000674853	ENSG00000154864	PIEZO2	TRUE	TRUE
chr18	10680211	C	T	ENST00000674853	ENSG00000154864	PIEZO2	TRUE	TRUE
chr18	10680214	G	C	ENST00000674853	ENSG00000154864	PIEZO2	TRUE	TRUE
chr18	10680214	G	T	ENST00000674853	ENSG00000154864	PIEZO2	TRUE	TRUE
chr18	10680254	C	A	ENST00000674853	ENSG00000154864	PIEZO2	TRUE	TRUE
chr18	10680266	T	A	ENST00000674853	ENSG00000154864	PIEZO2	TRUE	TRUE
chr18	10680269	G	A	ENST00000674853	ENSG00000154864	PIEZO2	TRUE	TRUE
chr18	10680272	T	A	ENST00000674853	ENSG00000154864	PIEZO2	TRUE	TRUE
chr18	10680291	C	T	ENST00000674853	ENSG00000154864	PIEZO2	TRUE	TRUE
chr18	10680292	C	T	ENST00000674853	ENSG00000154864	PIEZO2	TRUE	TRUE
chr18	10680295	A	T	ENST00000674853	ENSG00000154864	PIEZO2	TRUE	TRUE
chr18	10680304	G	C	ENST00000674853	ENSG00000154864	PIEZO2	TRUE	TRUE
chr18	10680304	G	T	ENST00000674853	ENSG00000154864	PIEZO2	TRUE	TRUE
chr18	10680311	C	A	ENST00000674853	ENSG00000154864	PIEZO2	TRUE	TRUE
chr18	10680314	C	A	ENST00000674853	ENSG00000154864	PIEZO2	TRUE	TRUE
chr18	10680320	C	A	ENST00000674853	ENSG00000154864	PIEZO2	TRUE	TRUE
chr18	10680338	C	A	ENST00000674853	ENSG00000154864	PIEZO2	TRUE	TRUE
chr18	10680341	T	A	ENST00000674853	ENSG00000154864	PIEZO2	TRUE	TRUE
chr18	10680344	C	A	ENST00000674853	ENSG00000154864	PIEZO2	TRUE	TRUE
chr18	10680345	A	C	ENST00000674853	ENSG00000154864	PIEZO2	TRUE	TRUE
chr18	10680345	A	T	ENST00000674853	ENSG00000154864	PIEZO2	TRUE	TRUE
chr18	10680353	C	A	ENST00000674853	ENSG00000154864	PIEZO2	TRUE	TRUE
chr18	10680362	G	A	ENST00000674853	ENSG00000154864	PIEZO2	TRUE	TRUE
chr18	10680372	C	A	ENST00000674853	ENSG00000154864	PIEZO2	TRUE	FALSE
chr18	10680372	C	G	ENST00000674853	ENSG00000154864	PIEZO2	TRUE	FALSE
chr18	10680372	C	T	ENST00000674853	ENSG00000154864	PIEZO2	TRUE	FALSE
chr18	10680373	T	A	ENST00000674853	ENSG00000154864	PIEZO2	TRUE	FALSE
chr18	10680373	T	C	ENST00000674853	ENSG00000154864	PIEZO2	TRUE	FALSE
chr18	10680373	T	G	ENST00000674853	ENSG00000154864	PIEZO2	TRUE	FALSE
chr18	10681659	A	C	ENST00000674853	ENSG00000154864	PIEZO2	TRUE	FALSE
chr18	10681659	A	G	ENST00000674853	ENSG00000154864	PIEZO2	TRUE	FALSE
chr18	10681659	A	T	ENST00000674853	ENSG00000154864	PIEZO2	TRUE	FALSE
chr18	10681660	C	A	ENST00000674853	ENSG00000154864	PIEZO2	TRUE	FALSE
chr18	10681660	C	G	ENST00000674853	ENSG00000154864	PIEZO2	TRUE	FALSE
chr18	10681660	C	T	ENST00000674853	ENSG00000154864	PIEZO2	TRUE	FALSE
chr18	10681681	G	A	ENST00000674853	ENSG00000154864	PIEZO2	TRUE	TRUE
chr18	10681690	T	A	ENST00000674853	ENSG00000154864	PIEZO2	TRUE	TRUE
chr18	10681702	G	A	ENST00000674853	ENSG00000154864	PIEZO2	TRUE	TRUE
chr18	10681705	G	A	ENST00000674853	ENSG00000154864	PIEZO2	TRUE	TRUE
chr18	10681717	T	A	ENST00000674853	ENSG00000154864	PIEZO2	TRUE	TRUE
chr18	10681719	A	T	ENST00000674853	ENSG00000154864	PIEZO2	TRUE	TRUE
chr18	10681723	G	A	ENST00000674853	ENSG00000154864	PIEZO2	TRUE	TRUE
chr18	10681729	G	A	ENST00000674853	ENSG00000154864	PIEZO2	TRUE	TRUE
chr18	10681732	G	A	ENST00000674853	ENSG00000154864	PIEZO2	TRUE	TRUE
chr18	10681754	C	A	ENST00000674853	ENSG00000154864	PIEZO2	TRUE	FALSE
chr18	10681754	C	G	ENST00000674853	ENSG00000154864	PIEZO2	TRUE	FALSE
chr18	10681754	C	T	ENST00000674853	ENSG00000154864	PIEZO2	TRUE	FALSE
chr18	10681755	T	A	ENST00000674853	ENSG00000154864	PIEZO2	TRUE	FALSE
chr18	10681755	T	C	ENST00000674853	ENSG00000154864	PIEZO2	TRUE	FALSE
chr18	10681755	T	G	ENST00000674853	ENSG00000154864	PIEZO2	TRUE	FALSE
chr18	10682102	A	C	ENST00000674853	ENSG00000154864	PIEZO2	TRUE	FALSE
chr18	10682102	A	G	ENST00000674853	ENSG00000154864	PIEZO2	TRUE	FALSE
chr18	10682102	A	T	ENST00000674853	ENSG00000154864	PIEZO2	TRUE	FALSE
chr18	10682103	C	A	ENST00000674853	ENSG00000154864	PIEZO2	TRUE	FALSE
chr18	10682103	C	G	ENST00000674853	ENSG00000154864	PIEZO2	TRUE	FALSE
chr18	10682103	C	T	ENST00000674853	ENSG00000154864	PIEZO2	TRUE	FALSE
chr18	10682106	G	A	ENST00000674853	ENSG00000154864	PIEZO2	TRUE	TRUE
chr18	10682107	A	C	ENST00000674853	ENSG00000154864	PIEZO2	TRUE	TRUE
chr18	10682107	A	T	ENST00000674853	ENSG00000154864	PIEZO2	TRUE	TRUE
chr18	10682115	C	A	ENST00000674853	ENSG00000154864	PIEZO2	TRUE	TRUE
chr18	10682148	G	A	ENST00000674853	ENSG00000154864	PIEZO2	TRUE	TRUE
chr18	10682172	T	A	ENST00000674853	ENSG00000154864	PIEZO2	TRUE	TRUE
chr18	10682177	A	T	ENST00000674853	ENSG00000154864	PIEZO2	TRUE	TRUE
chr18	10682200	C	T	ENST00000674853	ENSG00000154864	PIEZO2	TRUE	TRUE
chr18	10682201	C	T	ENST00000674853	ENSG00000154864	PIEZO2	TRUE	TRUE
chr18	10682209	G	T	ENST00000674853	ENSG00000154864	PIEZO2	TRUE	TRUE
chr18	10682235	C	A	ENST00000674853	ENSG00000154864	PIEZO2	TRUE	TRUE
chr18	10682238	C	A	ENST00000674853	ENSG00000154864	PIEZO2	TRUE	TRUE
chr18	10682245	A	C	ENST00000674853	ENSG00000154864	PIEZO2	TRUE	TRUE
chr18	10682245	A	T	ENST00000674853	ENSG00000154864	PIEZO2	TRUE	TRUE
chr18	10682250	T	A	ENST00000674853	ENSG00000154864	PIEZO2	TRUE	TRUE
chr18	10682259	T	A	ENST00000674853	ENSG00000154864	PIEZO2	TRUE	TRUE
chr18	10682262	T	A	ENST00000674853	ENSG00000154864	PIEZO2	TRUE	TRUE
chr18	10682265	T	A	ENST00000674853	ENSG00000154864	PIEZO2	TRUE	TRUE
chr18	10682268	T	A	ENST00000674853	ENSG00000154864	PIEZO2	TRUE	TRUE
chr18	10682271	G	A	ENST00000674853	ENSG00000154864	PIEZO2	TRUE	TRUE
chr18	10682283	G	A	ENST00000674853	ENSG00000154864	PIEZO2	TRUE	TRUE
chr18	10682287	G	C	ENST00000674853	ENSG00000154864	PIEZO2	TRUE	TRUE
chr18	10682287	G	T	ENST00000674853	ENSG00000154864	PIEZO2	TRUE	TRUE
chr18	10682292	T	A	ENST00000674853	ENSG00000154864	PIEZO2	TRUE	TRUE
chr18	10682293	C	A	ENST00000674853	ENSG00000154864	PIEZO2	TRUE	FALSE
chr18	10682293	C	G	ENST00000674853	ENSG00000154864	PIEZO2	TRUE	FALSE
chr18	10682293	C	T	ENST00000674853	ENSG00000154864	PIEZO2	TRUE	FALSE
chr18	10682294	T	A	ENST00000674853	ENSG00000154864	PIEZO2	TRUE	FALSE
chr18	10682294	T	C	ENST00000674853	ENSG00000154864	PIEZO2	TRUE	FALSE
chr18	10682294	T	G	ENST00000674853	ENSG00000154864	PIEZO2	TRUE	FALSE
chr18	10689653	A	C	ENST00000674853	ENSG00000154864	PIEZO2	TRUE	FALSE
chr18	10689653	A	G	ENST00000674853	ENSG00000154864	PIEZO2	FALSE	FALSE
chr18	10689653	A	T	ENST00000674853	ENSG00000154864	PIEZO2	TRUE	FALSE
chr18	10689654	C	A	ENST00000674853	ENSG00000154864	PIEZO2	TRUE	FALSE
chr18	10689654	C	G	ENST00000674853	ENSG00000154864	PIEZO2	TRUE	FALSE
chr18	10689654	C	T	ENST00000674853	ENSG00000154864	PIEZO2	TRUE	FALSE
chr18	10689657	T	A	ENST00000674853	ENSG00000154864	PIEZO2	TRUE	TRUE
chr18	10689660	C	A	ENST00000674853	ENSG00000154864	PIEZO2	TRUE	TRUE
chr18	10689662	G	T	ENST00000674853	ENSG00000154864	PIEZO2	TRUE	TRUE
chr18	10689666	C	A	ENST00000674853	ENSG00000154864	PIEZO2	TRUE	TRUE
chr18	10689670	C	T	ENST00000674853	ENSG00000154864	PIEZO2	TRUE	TRUE
chr18	10689671	C	T	ENST00000674853	ENSG00000154864	PIEZO2	TRUE	TRUE
chr18	10689673	A	T	ENST00000674853	ENSG00000154864	PIEZO2	TRUE	TRUE
chr18	10689678	T	A	ENST00000674853	ENSG00000154864	PIEZO2	TRUE	TRUE
chr18	10689697	A	C	ENST00000674853	ENSG00000154864	PIEZO2	TRUE	TRUE
chr18	10689697	A	T	ENST00000674853	ENSG00000154864	PIEZO2	TRUE	TRUE
chr18	10689708	C	A	ENST00000674853	ENSG00000154864	PIEZO2	TRUE	TRUE
chr18	10689712	A	T	ENST00000674853	ENSG00000154864	PIEZO2	TRUE	TRUE
chr18	10689718	C	T	ENST00000674853	ENSG00000154864	PIEZO2	TRUE	TRUE
chr18	10689719	C	T	ENST00000674853	ENSG00000154864	PIEZO2	TRUE	TRUE
chr18	10689734	A	T	ENST00000674853	ENSG00000154864	PIEZO2	TRUE	TRUE
chr18	10689748	C	T	ENST00000674853	ENSG00000154864	PIEZO2	TRUE	TRUE
chr18	10689749	C	T	ENST00000674853	ENSG00000154864	PIEZO2	TRUE	TRUE
chr18	10689754	C	T	ENST00000674853	ENSG00000154864	PIEZO2	TRUE	TRUE
chr18	10689755	C	T	ENST00000674853	ENSG00000154864	PIEZO2	TRUE	TRUE
chr18	10689777	C	A	ENST00000674853	ENSG00000154864	PIEZO2	TRUE	TRUE
chr18	10689782	A	T	ENST00000674853	ENSG00000154864	PIEZO2	TRUE	TRUE
chr18	10689803	C	A	ENST00000674853	ENSG00000154864	PIEZO2	TRUE	FALSE
chr18	10689803	C	G	ENST00000674853	ENSG00000154864	PIEZO2	TRUE	FALSE
chr18	10689803	C	T	ENST00000674853	ENSG00000154864	PIEZO2	TRUE	FALSE
chr18	10689804	T	A	ENST00000674853	ENSG00000154864	PIEZO2	TRUE	FALSE
chr18	10689804	T	C	ENST00000674853	ENSG00000154864	PIEZO2	TRUE	FALSE
chr18	10689804	T	G	ENST00000674853	ENSG00000154864	PIEZO2	TRUE	FALSE
chr18	10691223	A	C	ENST00000674853	ENSG00000154864	PIEZO2	FALSE	FALSE
chr18	10691223	A	G	ENST00000674853	ENSG00000154864	PIEZO2	FALSE	FALSE
chr18	10691223	A	T	ENST00000674853	ENSG00000154864	PIEZO2	FALSE	FALSE
chr18	10691224	C	A	ENST00000674853	ENSG00000154864	PIEZO2	TRUE	FALSE
chr18	10691224	C	G	ENST00000674853	ENSG00000154864	PIEZO2	FALSE	FALSE
chr18	10691224	C	T	ENST00000674853	ENSG00000154864	PIEZO2	FALSE	FALSE
chr18	10691229	G	A	ENST00000674853	ENSG00000154864	PIEZO2	TRUE	TRUE
chr18	10691234	A	C	ENST00000674853	ENSG00000154864	PIEZO2	TRUE	TRUE
chr18	10691234	A	T	ENST00000674853	ENSG00000154864	PIEZO2	TRUE	TRUE
chr18	10691248	G	C	ENST00000674853	ENSG00000154864	PIEZO2	TRUE	TRUE
chr18	10691248	G	T	ENST00000674853	ENSG00000154864	PIEZO2	TRUE	TRUE
chr18	10691254	G	C	ENST00000674853	ENSG00000154864	PIEZO2	TRUE	TRUE
chr18	10691254	G	T	ENST00000674853	ENSG00000154864	PIEZO2	TRUE	TRUE
chr18	10691262	T	A	ENST00000674853	ENSG00000154864	PIEZO2	TRUE	TRUE
chr18	10691286	G	A	ENST00000674853	ENSG00000154864	PIEZO2	TRUE	TRUE
chr18	10691293	G	C	ENST00000674853	ENSG00000154864	PIEZO2	TRUE	TRUE
chr18	10691293	G	T	ENST00000674853	ENSG00000154864	PIEZO2	TRUE	TRUE
chr18	10691299	A	T	ENST00000674853	ENSG00000154864	PIEZO2	TRUE	TRUE
chr18	10691310	G	A	ENST00000674853	ENSG00000154864	PIEZO2	TRUE	TRUE
chr18	10691311	G	C	ENST00000674853	ENSG00000154864	PIEZO2	TRUE	TRUE
chr18	10691311	G	T	ENST00000674853	ENSG00000154864	PIEZO2	TRUE	TRUE
chr18	10691321	A	T	ENST00000674853	ENSG00000154864	PIEZO2	TRUE	TRUE
chr18	10691329	G	C	ENST00000674853	ENSG00000154864	PIEZO2	TRUE	TRUE
chr18	10691329	G	T	ENST00000674853	ENSG00000154864	PIEZO2	TRUE	TRUE
chr18	10691335	A	T	ENST00000674853	ENSG00000154864	PIEZO2	TRUE	TRUE
chr18	10691340	T	A	ENST00000674853	ENSG00000154864	PIEZO2	TRUE	TRUE
chr18	10691347	G	C	ENST00000674853	ENSG00000154864	PIEZO2	TRUE	TRUE
chr18	10691347	G	T	ENST00000674853	ENSG00000154864	PIEZO2	TRUE	TRUE
chr18	10691350	C	T	ENST00000674853	ENSG00000154864	PIEZO2	TRUE	TRUE
chr18	10691351	C	T	ENST00000674853	ENSG00000154864	PIEZO2	TRUE	TRUE
chr18	10691358	G	A	ENST00000674853	ENSG00000154864	PIEZO2	TRUE	TRUE
chr18	10691373	G	A	ENST00000674853	ENSG00000154864	PIEZO2	TRUE	TRUE
chr18	10691382	T	A	ENST00000674853	ENSG00000154864	PIEZO2	TRUE	TRUE
chr18	10691384	C	A	ENST00000674853	ENSG00000154864	PIEZO2	TRUE	FALSE
chr18	10691384	C	G	ENST00000674853	ENSG00000154864	PIEZO2	TRUE	FALSE
chr18	10691384	C	T	ENST00000674853	ENSG00000154864	PIEZO2	TRUE	FALSE
chr18	10691385	T	A	ENST00000674853	ENSG00000154864	PIEZO2	TRUE	FALSE
chr18	10691385	T	C	ENST00000674853	ENSG00000154864	PIEZO2	TRUE	FALSE
chr18	10691385	T	G	ENST00000674853	ENSG00000154864	PIEZO2	TRUE	FALSE
chr18	10696072	A	C	ENST00000674853	ENSG00000154864	PIEZO2	TRUE	FALSE
chr18	10696072	A	G	ENST00000674853	ENSG00000154864	PIEZO2	TRUE	FALSE
chr18	10696072	A	T	ENST00000674853	ENSG00000154864	PIEZO2	TRUE	FALSE
chr18	10696073	C	A	ENST00000674853	ENSG00000154864	PIEZO2	TRUE	FALSE
chr18	10696073	C	G	ENST00000674853	ENSG00000154864	PIEZO2	TRUE	FALSE
chr18	10696073	C	T	ENST00000674853	ENSG00000154864	PIEZO2	TRUE	FALSE
chr18	10696078	C	A	ENST00000674853	ENSG00000154864	PIEZO2	TRUE	TRUE
chr18	10696092	A	C	ENST00000674853	ENSG00000154864	PIEZO2	TRUE	TRUE
chr18	10696092	A	T	ENST00000674853	ENSG00000154864	PIEZO2	TRUE	TRUE
chr18	10696106	C	T	ENST00000674853	ENSG00000154864	PIEZO2	TRUE	TRUE
chr18	10696107	C	T	ENST00000674853	ENSG00000154864	PIEZO2	TRUE	TRUE
chr18	10696120	C	A	ENST00000674853	ENSG00000154864	PIEZO2	TRUE	TRUE
chr18	10696138	G	A	ENST00000674853	ENSG00000154864	PIEZO2	TRUE	TRUE
chr18	10696150	T	A	ENST00000674853	ENSG00000154864	PIEZO2	TRUE	TRUE
chr18	10696153	C	A	ENST00000674853	ENSG00000154864	PIEZO2	TRUE	TRUE
chr18	10696165	T	A	ENST00000674853	ENSG00000154864	PIEZO2	TRUE	TRUE
chr18	10696172	G	C	ENST00000674853	ENSG00000154864	PIEZO2	TRUE	TRUE
chr18	10696172	G	T	ENST00000674853	ENSG00000154864	PIEZO2	TRUE	TRUE
chr18	10696183	G	A	ENST00000674853	ENSG00000154864	PIEZO2	TRUE	TRUE
chr18	10696201	C	A	ENST00000674853	ENSG00000154864	PIEZO2	TRUE	TRUE
chr18	10696207	G	A	ENST00000674853	ENSG00000154864	PIEZO2	TRUE	TRUE
chr18	10696224	A	T	ENST00000674853	ENSG00000154864	PIEZO2	TRUE	TRUE
chr18	10696243	G	A	ENST00000674853	ENSG00000154864	PIEZO2	TRUE	TRUE
chr18	10696249	C	A	ENST00000674853	ENSG00000154864	PIEZO2	TRUE	TRUE
chr18	10696251	G	C	ENST00000674853	ENSG00000154864	PIEZO2	TRUE	TRUE
chr18	10696251	G	T	ENST00000674853	ENSG00000154864	PIEZO2	TRUE	TRUE
chr18	10696257	G	C	ENST00000674853	ENSG00000154864	PIEZO2	TRUE	TRUE
chr18	10696257	G	T	ENST00000674853	ENSG00000154864	PIEZO2	TRUE	TRUE
chr18	10696281	G	C	ENST00000674853	ENSG00000154864	PIEZO2	TRUE	TRUE
chr18	10696281	G	T	ENST00000674853	ENSG00000154864	PIEZO2	TRUE	TRUE
chr18	10696288	T	A	ENST00000674853	ENSG00000154864	PIEZO2	TRUE	TRUE
chr18	10696289	C	A	ENST00000674853	ENSG00000154864	PIEZO2	TRUE	FALSE
chr18	10696289	C	G	ENST00000674853	ENSG00000154864	PIEZO2	TRUE	FALSE
chr18	10696289	C	T	ENST00000674853	ENSG00000154864	PIEZO2	TRUE	FALSE
chr18	10696290	T	A	ENST00000674853	ENSG00000154864	PIEZO2	TRUE	FALSE
chr18	10696290	T	C	ENST00000674853	ENSG00000154864	PIEZO2	TRUE	FALSE
chr18	10696290	T	G	ENST00000674853	ENSG00000154864	PIEZO2	TRUE	FALSE
chr18	10696390	A	C	ENST00000674853	ENSG00000154864	PIEZO2	TRUE	FALSE
chr18	10696390	A	G	ENST00000674853	ENSG00000154864	PIEZO2	TRUE	FALSE
chr18	10696390	A	T	ENST00000674853	ENSG00000154864	PIEZO2	TRUE	FALSE
chr18	10696391	C	A	ENST00000674853	ENSG00000154864	PIEZO2	TRUE	FALSE
chr18	10696391	C	G	ENST00000674853	ENSG00000154864	PIEZO2	TRUE	FALSE
chr18	10696391	C	T	ENST00000674853	ENSG00000154864	PIEZO2	TRUE	FALSE
chr18	10696401	C	T	ENST00000674853	ENSG00000154864	PIEZO2	TRUE	TRUE
chr18	10696402	C	T	ENST00000674853	ENSG00000154864	PIEZO2	TRUE	TRUE
chr18	10696458	A	C	ENST00000674853	ENSG00000154864	PIEZO2	TRUE	TRUE
chr18	10696458	A	T	ENST00000674853	ENSG00000154864	PIEZO2	TRUE	TRUE
chr18	10696479	A	C	ENST00000674853	ENSG00000154864	PIEZO2	TRUE	TRUE
chr18	10696479	A	T	ENST00000674853	ENSG00000154864	PIEZO2	TRUE	TRUE
chr18	10696484	C	A	ENST00000674853	ENSG00000154864	PIEZO2	TRUE	TRUE
chr18	10696500	G	C	ENST00000674853	ENSG00000154864	PIEZO2	TRUE	TRUE
chr18	10696500	G	T	ENST00000674853	ENSG00000154864	PIEZO2	TRUE	TRUE
chr18	10696511	G	A	ENST00000674853	ENSG00000154864	PIEZO2	TRUE	TRUE
chr18	10696514	T	A	ENST00000674853	ENSG00000154864	PIEZO2	TRUE	TRUE
chr18	10696524	A	C	ENST00000674853	ENSG00000154864	PIEZO2	TRUE	TRUE
chr18	10696524	A	T	ENST00000674853	ENSG00000154864	PIEZO2	TRUE	TRUE
chr18	10696532	C	A	ENST00000674853	ENSG00000154864	PIEZO2	TRUE	TRUE
chr18	10696540	C	A	ENST00000674853	ENSG00000154864	PIEZO2	TRUE	FALSE
chr18	10696540	C	G	ENST00000674853	ENSG00000154864	PIEZO2	TRUE	FALSE
chr18	10696540	C	T	ENST00000674853	ENSG00000154864	PIEZO2	TRUE	FALSE
chr18	10696541	T	A	ENST00000674853	ENSG00000154864	PIEZO2	TRUE	FALSE
chr18	10696541	T	C	ENST00000674853	ENSG00000154864	PIEZO2	TRUE	FALSE
chr18	10696541	T	G	ENST00000674853	ENSG00000154864	PIEZO2	TRUE	FALSE
chr18	10697746	A	C	ENST00000674853	ENSG00000154864	PIEZO2	FALSE	FALSE
chr18	10697746	A	G	ENST00000674853	ENSG00000154864	PIEZO2	FALSE	FALSE
chr18	10697746	A	T	ENST00000674853	ENSG00000154864	PIEZO2	FALSE	FALSE
chr18	10697747	C	A	ENST00000674853	ENSG00000154864	PIEZO2	FALSE	FALSE
chr18	10697747	C	G	ENST00000674853	ENSG00000154864	PIEZO2	FALSE	FALSE
chr18	10697747	C	T	ENST00000674853	ENSG00000154864	PIEZO2	FALSE	FALSE
chr18	10697749	T	A	ENST00000674853	ENSG00000154864	PIEZO2	TRUE	TRUE
chr18	10697752	T	A	ENST00000674853	ENSG00000154864	PIEZO2	TRUE	TRUE
chr18	10697767	T	A	ENST00000674853	ENSG00000154864	PIEZO2	TRUE	TRUE
chr18	10697773	T	A	ENST00000674853	ENSG00000154864	PIEZO2	TRUE	TRUE
chr18	10697778	A	C	ENST00000674853	ENSG00000154864	PIEZO2	TRUE	TRUE
chr18	10697778	A	T	ENST00000674853	ENSG00000154864	PIEZO2	TRUE	TRUE
chr18	10697785	C	A	ENST00000674853	ENSG00000154864	PIEZO2	TRUE	TRUE
chr18	10697788	G	A	ENST00000674853	ENSG00000154864	PIEZO2	TRUE	TRUE
chr18	10697794	T	A	ENST00000674853	ENSG00000154864	PIEZO2	TRUE	TRUE
chr18	10697797	C	A	ENST00000674853	ENSG00000154864	PIEZO2	TRUE	TRUE
chr18	10697801	A	C	ENST00000674853	ENSG00000154864	PIEZO2	TRUE	TRUE
chr18	10697801	A	T	ENST00000674853	ENSG00000154864	PIEZO2	TRUE	TRUE
chr18	10697809	C	A	ENST00000674853	ENSG00000154864	PIEZO2	TRUE	TRUE
chr18	10697815	T	A	ENST00000674853	ENSG00000154864	PIEZO2	TRUE	TRUE
chr18	10697821	T	A	ENST00000674853	ENSG00000154864	PIEZO2	TRUE	TRUE
chr18	10697824	G	A	ENST00000674853	ENSG00000154864	PIEZO2	TRUE	TRUE
chr18	10697827	T	A	ENST00000674853	ENSG00000154864	PIEZO2	TRUE	TRUE
chr18	10697835	A	T	ENST00000674853	ENSG00000154864	PIEZO2	TRUE	TRUE
chr18	10697848	C	A	ENST00000674853	ENSG00000154864	PIEZO2	TRUE	TRUE
chr18	10697851	T	A	ENST00000674853	ENSG00000154864	PIEZO2	TRUE	TRUE
chr18	10697854	G	A	ENST00000674853	ENSG00000154864	PIEZO2	TRUE	TRUE
chr18	10697866	G	A	ENST00000674853	ENSG00000154864	PIEZO2	TRUE	TRUE
chr18	10697881	C	A	ENST00000674853	ENSG00000154864	PIEZO2	TRUE	FALSE
chr18	10697881	C	G	ENST00000674853	ENSG00000154864	PIEZO2	TRUE	FALSE
chr18	10697881	C	T	ENST00000674853	ENSG00000154864	PIEZO2	TRUE	FALSE
chr18	10697882	T	A	ENST00000674853	ENSG00000154864	PIEZO2	TRUE	FALSE
chr18	10697882	T	C	ENST00000674853	ENSG00000154864	PIEZO2	TRUE	FALSE
chr18	10697882	T	G	ENST00000674853	ENSG00000154864	PIEZO2	TRUE	FALSE
chr18	10698923	A	C	ENST00000674853	ENSG00000154864	PIEZO2	TRUE	FALSE
chr18	10698923	A	G	ENST00000674853	ENSG00000154864	PIEZO2	TRUE	FALSE
chr18	10698923	A	T	ENST00000674853	ENSG00000154864	PIEZO2	TRUE	FALSE
chr18	10698924	C	A	ENST00000674853	ENSG00000154864	PIEZO2	TRUE	FALSE
chr18	10698924	C	G	ENST00000674853	ENSG00000154864	PIEZO2	TRUE	FALSE
chr18	10698924	C	T	ENST00000674853	ENSG00000154864	PIEZO2	TRUE	FALSE
chr18	10698928	T	A	ENST00000674853	ENSG00000154864	PIEZO2	TRUE	TRUE
chr18	10698931	G	A	ENST00000674853	ENSG00000154864	PIEZO2	TRUE	TRUE
chr18	10698937	T	A	ENST00000674853	ENSG00000154864	PIEZO2	TRUE	TRUE
chr18	10698942	G	C	ENST00000674853	ENSG00000154864	PIEZO2	TRUE	TRUE
chr18	10698942	G	T	ENST00000674853	ENSG00000154864	PIEZO2	TRUE	TRUE
chr18	10698958	T	A	ENST00000674853	ENSG00000154864	PIEZO2	TRUE	TRUE
chr18	10698961	G	A	ENST00000674853	ENSG00000154864	PIEZO2	TRUE	TRUE
chr18	10698970	C	A	ENST00000674853	ENSG00000154864	PIEZO2	TRUE	TRUE
chr18	10698991	T	A	ENST00000674853	ENSG00000154864	PIEZO2	TRUE	TRUE
chr18	10699009	G	A	ENST00000674853	ENSG00000154864	PIEZO2	TRUE	TRUE
chr18	10699012	G	A	ENST00000674853	ENSG00000154864	PIEZO2	TRUE	TRUE
chr18	10699015	C	A	ENST00000674853	ENSG00000154864	PIEZO2	TRUE	TRUE
chr18	10699035	G	C	ENST00000674853	ENSG00000154864	PIEZO2	TRUE	TRUE
chr18	10699035	G	T	ENST00000674853	ENSG00000154864	PIEZO2	TRUE	TRUE
chr18	10699039	C	A	ENST00000674853	ENSG00000154864	PIEZO2	TRUE	TRUE
chr18	10699066	T	A	ENST00000674853	ENSG00000154864	PIEZO2	TRUE	TRUE
chr18	10699111	C	A	ENST00000674853	ENSG00000154864	PIEZO2	TRUE	TRUE
chr18	10699119	G	C	ENST00000674853	ENSG00000154864	PIEZO2	TRUE	TRUE
chr18	10699119	G	T	ENST00000674853	ENSG00000154864	PIEZO2	TRUE	TRUE
chr18	10699123	C	A	ENST00000674853	ENSG00000154864	PIEZO2	TRUE	TRUE
chr18	10699126	C	A	ENST00000674853	ENSG00000154864	PIEZO2	TRUE	TRUE
chr18	10699144	C	A	ENST00000674853	ENSG00000154864	PIEZO2	TRUE	TRUE
chr18	10699159	C	A	ENST00000674853	ENSG00000154864	PIEZO2	TRUE	TRUE
chr18	10699163	C	T	ENST00000674853	ENSG00000154864	PIEZO2	TRUE	TRUE
chr18	10699164	C	T	ENST00000674853	ENSG00000154864	PIEZO2	TRUE	TRUE
chr18	10699167	A	C	ENST00000674853	ENSG00000154864	PIEZO2	TRUE	TRUE
chr18	10699167	A	T	ENST00000674853	ENSG00000154864	PIEZO2	TRUE	TRUE
chr18	10699175	G	T	ENST00000674853	ENSG00000154864	PIEZO2	TRUE	TRUE
chr18	10699178	C	A	ENST00000674853	ENSG00000154864	PIEZO2	TRUE	FALSE
chr18	10699178	C	G	ENST00000674853	ENSG00000154864	PIEZO2	TRUE	FALSE
chr18	10699178	C	T	ENST00000674853	ENSG00000154864	PIEZO2	TRUE	FALSE
chr18	10699179	T	A	ENST00000674853	ENSG00000154864	PIEZO2	TRUE	FALSE
chr18	10699179	T	C	ENST00000674853	ENSG00000154864	PIEZO2	TRUE	FALSE
chr18	10699179	T	G	ENST00000674853	ENSG00000154864	PIEZO2	TRUE	FALSE
chr18	10701987	A	C	ENST00000674853	ENSG00000154864	PIEZO2	TRUE	FALSE
chr18	10701987	A	G	ENST00000674853	ENSG00000154864	PIEZO2	TRUE	FALSE
chr18	10701987	A	T	ENST00000674853	ENSG00000154864	PIEZO2	TRUE	FALSE
chr18	10701988	C	A	ENST00000674853	ENSG00000154864	PIEZO2	TRUE	FALSE
chr18	10701988	C	G	ENST00000674853	ENSG00000154864	PIEZO2	TRUE	FALSE
chr18	10701988	C	T	ENST00000674853	ENSG00000154864	PIEZO2	TRUE	FALSE
chr18	10701991	T	A	ENST00000674853	ENSG00000154864	PIEZO2	TRUE	TRUE
chr18	10701993	A	T	ENST00000674853	ENSG00000154864	PIEZO2	TRUE	TRUE
chr18	10701999	G	C	ENST00000674853	ENSG00000154864	PIEZO2	TRUE	TRUE
chr18	10701999	G	T	ENST00000674853	ENSG00000154864	PIEZO2	TRUE	TRUE
chr18	10702003	G	A	ENST00000674853	ENSG00000154864	PIEZO2	TRUE	TRUE
chr18	10702027	G	A	ENST00000674853	ENSG00000154864	PIEZO2	TRUE	TRUE
chr18	10702037	A	C	ENST00000674853	ENSG00000154864	PIEZO2	TRUE	TRUE
chr18	10702037	A	T	ENST00000674853	ENSG00000154864	PIEZO2	TRUE	TRUE
chr18	10702046	A	C	ENST00000674853	ENSG00000154864	PIEZO2	TRUE	TRUE
chr18	10702046	A	T	ENST00000674853	ENSG00000154864	PIEZO2	TRUE	TRUE
chr18	10702054	C	A	ENST00000674853	ENSG00000154864	PIEZO2	TRUE	TRUE
chr18	10702057	T	A	ENST00000674853	ENSG00000154864	PIEZO2	TRUE	TRUE
chr18	10702060	T	A	ENST00000674853	ENSG00000154864	PIEZO2	TRUE	TRUE
chr18	10702063	C	A	ENST00000674853	ENSG00000154864	PIEZO2	TRUE	TRUE
chr18	10702069	C	A	ENST00000674853	ENSG00000154864	PIEZO2	TRUE	TRUE
chr18	10702088	A	C	ENST00000674853	ENSG00000154864	PIEZO2	TRUE	TRUE
chr18	10702088	A	T	ENST00000674853	ENSG00000154864	PIEZO2	TRUE	TRUE
chr18	10702096	T	A	ENST00000674853	ENSG00000154864	PIEZO2	TRUE	TRUE
chr18	10702102	T	A	ENST00000674853	ENSG00000154864	PIEZO2	TRUE	TRUE
chr18	10702111	C	A	ENST00000674853	ENSG00000154864	PIEZO2	TRUE	TRUE
chr18	10702120	T	A	ENST00000674853	ENSG00000154864	PIEZO2	TRUE	TRUE
chr18	10702124	C	T	ENST00000674853	ENSG00000154864	PIEZO2	TRUE	TRUE
chr18	10702125	C	T	ENST00000674853	ENSG00000154864	PIEZO2	TRUE	TRUE
chr18	10702144	G	A	ENST00000674853	ENSG00000154864	PIEZO2	TRUE	TRUE
chr18	10702151	A	C	ENST00000674853	ENSG00000154864	PIEZO2	TRUE	TRUE
chr18	10702151	A	T	ENST00000674853	ENSG00000154864	PIEZO2	TRUE	TRUE
chr18	10702156	T	A	ENST00000674853	ENSG00000154864	PIEZO2	TRUE	TRUE
chr18	10702172	C	A	ENST00000674853	ENSG00000154864	PIEZO2	TRUE	FALSE
chr18	10702172	C	G	ENST00000674853	ENSG00000154864	PIEZO2	TRUE	FALSE
chr18	10702172	C	T	ENST00000674853	ENSG00000154864	PIEZO2	TRUE	FALSE
chr18	10702173	T	A	ENST00000674853	ENSG00000154864	PIEZO2	TRUE	FALSE
chr18	10702173	T	C	ENST00000674853	ENSG00000154864	PIEZO2	TRUE	FALSE
chr18	10702173	T	G	ENST00000674853	ENSG00000154864	PIEZO2	TRUE	FALSE
chr18	10704392	A	C	ENST00000674853	ENSG00000154864	PIEZO2	TRUE	FALSE
chr18	10704392	A	G	ENST00000674853	ENSG00000154864	PIEZO2	TRUE	FALSE
chr18	10704392	A	T	ENST00000674853	ENSG00000154864	PIEZO2	TRUE	FALSE
chr18	10704393	C	A	ENST00000674853	ENSG00000154864	PIEZO2	TRUE	FALSE
chr18	10704393	C	G	ENST00000674853	ENSG00000154864	PIEZO2	TRUE	FALSE
chr18	10704393	C	T	ENST00000674853	ENSG00000154864	PIEZO2	TRUE	FALSE
chr18	10704396	C	A	ENST00000674853	ENSG00000154864	PIEZO2	TRUE	TRUE
chr18	10704400	A	C	ENST00000674853	ENSG00000154864	PIEZO2	TRUE	TRUE
chr18	10704400	A	T	ENST00000674853	ENSG00000154864	PIEZO2	TRUE	TRUE
chr18	10704418	C	T	ENST00000674853	ENSG00000154864	PIEZO2	TRUE	TRUE
chr18	10704419	C	T	ENST00000674853	ENSG00000154864	PIEZO2	TRUE	TRUE
chr18	10704449	A	T	ENST00000674853	ENSG00000154864	PIEZO2	TRUE	TRUE
chr18	10704457	C	T	ENST00000674853	ENSG00000154864	PIEZO2	TRUE	TRUE
chr18	10704458	C	T	ENST00000674853	ENSG00000154864	PIEZO2	TRUE	TRUE
chr18	10704532	G	C	ENST00000674853	ENSG00000154864	PIEZO2	TRUE	TRUE
chr18	10704532	G	T	ENST00000674853	ENSG00000154864	PIEZO2	TRUE	TRUE
chr18	10704535	G	T	ENST00000674853	ENSG00000154864	PIEZO2	TRUE	TRUE
chr18	10704546	C	A	ENST00000674853	ENSG00000154864	PIEZO2	TRUE	TRUE
chr18	10704548	G	T	ENST00000674853	ENSG00000154864	PIEZO2	TRUE	TRUE
chr18	10704568	G	C	ENST00000674853	ENSG00000154864	PIEZO2	TRUE	TRUE
chr18	10704568	G	T	ENST00000674853	ENSG00000154864	PIEZO2	TRUE	TRUE
chr18	10704577	A	C	ENST00000674853	ENSG00000154864	PIEZO2	TRUE	TRUE
chr18	10704577	A	T	ENST00000674853	ENSG00000154864	PIEZO2	TRUE	TRUE
chr18	10704597	G	A	ENST00000674853	ENSG00000154864	PIEZO2	TRUE	TRUE
chr18	10704603	G	A	ENST00000674853	ENSG00000154864	PIEZO2	TRUE	TRUE
chr18	10704610	G	C	ENST00000674853	ENSG00000154864	PIEZO2	TRUE	TRUE
chr18	10704610	G	T	ENST00000674853	ENSG00000154864	PIEZO2	TRUE	TRUE
chr18	10704618	T	A	ENST00000674853	ENSG00000154864	PIEZO2	TRUE	TRUE
chr18	10704621	C	A	ENST00000674853	ENSG00000154864	PIEZO2	TRUE	TRUE
chr18	10704623	G	C	ENST00000674853	ENSG00000154864	PIEZO2	TRUE	TRUE
chr18	10704623	G	T	ENST00000674853	ENSG00000154864	PIEZO2	TRUE	TRUE
chr18	10704627	C	A	ENST00000674853	ENSG00000154864	PIEZO2	TRUE	TRUE
chr18	10704630	C	A	ENST00000674853	ENSG00000154864	PIEZO2	TRUE	TRUE
chr18	10704636	C	A	ENST00000674853	ENSG00000154864	PIEZO2	TRUE	TRUE
chr18	10704653	C	A	ENST00000674853	ENSG00000154864	PIEZO2	TRUE	FALSE
chr18	10704653	C	G	ENST00000674853	ENSG00000154864	PIEZO2	TRUE	FALSE
chr18	10704653	C	T	ENST00000674853	ENSG00000154864	PIEZO2	TRUE	FALSE
chr18	10704654	T	A	ENST00000674853	ENSG00000154864	PIEZO2	TRUE	FALSE
chr18	10704654	T	C	ENST00000674853	ENSG00000154864	PIEZO2	TRUE	FALSE
chr18	10704654	T	G	ENST00000674853	ENSG00000154864	PIEZO2	TRUE	FALSE
chr18	10705334	A	C	ENST00000674853	ENSG00000154864	PIEZO2	TRUE	FALSE
chr18	10705334	A	G	ENST00000674853	ENSG00000154864	PIEZO2	TRUE	FALSE
chr18	10705334	A	T	ENST00000674853	ENSG00000154864	PIEZO2	TRUE	FALSE
chr18	10705335	C	A	ENST00000674853	ENSG00000154864	PIEZO2	TRUE	FALSE
chr18	10705335	C	G	ENST00000674853	ENSG00000154864	PIEZO2	TRUE	FALSE
chr18	10705335	C	T	ENST00000674853	ENSG00000154864	PIEZO2	TRUE	FALSE
chr18	10705337	T	A	ENST00000674853	ENSG00000154864	PIEZO2	TRUE	TRUE
chr18	10705340	T	A	ENST00000674853	ENSG00000154864	PIEZO2	TRUE	TRUE
chr18	10705352	C	A	ENST00000674853	ENSG00000154864	PIEZO2	TRUE	TRUE
chr18	10705367	C	A	ENST00000674853	ENSG00000154864	PIEZO2	TRUE	TRUE
chr18	10705384	A	C	ENST00000674853	ENSG00000154864	PIEZO2	TRUE	TRUE
chr18	10705384	A	T	ENST00000674853	ENSG00000154864	PIEZO2	TRUE	TRUE
chr18	10705403	T	A	ENST00000674853	ENSG00000154864	PIEZO2	TRUE	TRUE
chr18	10705445	T	A	ENST00000674853	ENSG00000154864	PIEZO2	TRUE	TRUE
chr18	10705463	G	A	ENST00000674853	ENSG00000154864	PIEZO2	TRUE	TRUE
chr18	10705465	G	T	ENST00000674853	ENSG00000154864	PIEZO2	TRUE	TRUE
chr18	10705484	C	A	ENST00000674853	ENSG00000154864	PIEZO2	TRUE	TRUE
chr18	10705499	T	A	ENST00000674853	ENSG00000154864	PIEZO2	TRUE	TRUE
chr18	10705503	G	C	ENST00000674853	ENSG00000154864	PIEZO2	TRUE	TRUE
chr18	10705503	G	T	ENST00000674853	ENSG00000154864	PIEZO2	TRUE	TRUE
chr18	10705520	C	A	ENST00000674853	ENSG00000154864	PIEZO2	TRUE	TRUE
chr18	10705534	A	T	ENST00000674853	ENSG00000154864	PIEZO2	TRUE	TRUE
chr18	10705547	G	A	ENST00000674853	ENSG00000154864	PIEZO2	TRUE	TRUE
chr18	10705556	C	A	ENST00000674853	ENSG00000154864	PIEZO2	TRUE	TRUE
chr18	10705559	C	A	ENST00000674853	ENSG00000154864	PIEZO2	TRUE	TRUE
chr18	10705562	C	A	ENST00000674853	ENSG00000154864	PIEZO2	TRUE	TRUE
chr18	10705580	C	A	ENST00000674853	ENSG00000154864	PIEZO2	TRUE	TRUE
chr18	10705583	C	A	ENST00000674853	ENSG00000154864	PIEZO2	TRUE	TRUE
chr18	10705598	C	A	ENST00000674853	ENSG00000154864	PIEZO2	TRUE	TRUE
chr18	10705605	G	C	ENST00000674853	ENSG00000154864	PIEZO2	TRUE	TRUE
chr18	10705605	G	T	ENST00000674853	ENSG00000154864	PIEZO2	TRUE	TRUE
chr18	10705619	C	A	ENST00000674853	ENSG00000154864	PIEZO2	TRUE	TRUE
chr18	10705620	G	C	ENST00000674853	ENSG00000154864	PIEZO2	TRUE	TRUE
chr18	10705620	G	T	ENST00000674853	ENSG00000154864	PIEZO2	TRUE	TRUE
chr18	10705625	C	A	ENST00000674853	ENSG00000154864	PIEZO2	TRUE	TRUE
chr18	10705628	T	A	ENST00000674853	ENSG00000154864	PIEZO2	TRUE	TRUE
chr18	10705634	C	A	ENST00000674853	ENSG00000154864	PIEZO2	TRUE	TRUE
chr18	10705643	C	A	ENST00000674853	ENSG00000154864	PIEZO2	TRUE	TRUE
chr18	10705664	C	A	ENST00000674853	ENSG00000154864	PIEZO2	TRUE	TRUE
chr18	10705667	C	A	ENST00000674853	ENSG00000154864	PIEZO2	TRUE	TRUE
chr18	10705670	C	A	ENST00000674853	ENSG00000154864	PIEZO2	TRUE	TRUE
chr18	10705673	G	A	ENST00000674853	ENSG00000154864	PIEZO2	TRUE	TRUE
chr18	10705676	C	A	ENST00000674853	ENSG00000154864	PIEZO2	TRUE	TRUE
chr18	10705682	C	A	ENST00000674853	ENSG00000154864	PIEZO2	TRUE	TRUE
chr18	10705688	C	A	ENST00000674853	ENSG00000154864	PIEZO2	TRUE	TRUE
chr18	10705691	C	A	ENST00000674853	ENSG00000154864	PIEZO2	TRUE	TRUE
chr18	10705700	C	A	ENST00000674853	ENSG00000154864	PIEZO2	TRUE	TRUE
chr18	10705712	G	A	ENST00000674853	ENSG00000154864	PIEZO2	TRUE	TRUE
chr18	10705717	G	C	ENST00000674853	ENSG00000154864	PIEZO2	TRUE	TRUE
chr18	10705717	G	T	ENST00000674853	ENSG00000154864	PIEZO2	TRUE	TRUE
chr18	10705719	G	C	ENST00000674853	ENSG00000154864	PIEZO2	TRUE	TRUE
chr18	10705719	G	T	ENST00000674853	ENSG00000154864	PIEZO2	TRUE	TRUE
chr18	10705731	A	T	ENST00000674853	ENSG00000154864	PIEZO2	TRUE	TRUE
chr18	10705736	G	A	ENST00000674853	ENSG00000154864	PIEZO2	TRUE	TRUE
chr18	10705745	C	A	ENST00000674853	ENSG00000154864	PIEZO2	TRUE	TRUE
chr18	10705747	C	A	ENST00000674853	ENSG00000154864	PIEZO2	TRUE	FALSE
chr18	10705747	C	G	ENST00000674853	ENSG00000154864	PIEZO2	TRUE	FALSE
chr18	10705747	C	T	ENST00000674853	ENSG00000154864	PIEZO2	TRUE	FALSE
chr18	10705748	T	A	ENST00000674853	ENSG00000154864	PIEZO2	TRUE	FALSE
chr18	10705748	T	C	ENST00000674853	ENSG00000154864	PIEZO2	TRUE	FALSE
chr18	10705748	T	G	ENST00000674853	ENSG00000154864	PIEZO2	TRUE	FALSE
chr18	10708273	A	C	ENST00000674853	ENSG00000154864	PIEZO2	TRUE	FALSE
chr18	10708273	A	G	ENST00000674853	ENSG00000154864	PIEZO2	TRUE	FALSE
chr18	10708273	A	T	ENST00000674853	ENSG00000154864	PIEZO2	TRUE	FALSE
chr18	10708274	C	A	ENST00000674853	ENSG00000154864	PIEZO2	TRUE	FALSE
chr18	10708274	C	G	ENST00000674853	ENSG00000154864	PIEZO2	TRUE	FALSE
chr18	10708274	C	T	ENST00000674853	ENSG00000154864	PIEZO2	TRUE	FALSE
chr18	10708278	G	C	ENST00000674853	ENSG00000154864	PIEZO2
chr18	10708278	G	T	ENST00000674853	ENSG00000154864	PIEZO2
chr18	10708284	A	C	ENST00000674853	ENSG00000154864	PIEZO2
chr18	10708284	A	T	ENST00000674853	ENSG00000154864	PIEZO2
chr18	10708302	G	C	ENST00000674853	ENSG00000154864	PIEZO2
chr18	10708302	G	T	ENST00000674853	ENSG00000154864	PIEZO2
chr18	10708305	G	C	ENST00000674853	ENSG00000154864	PIEZO2
chr18	10708305	G	T	ENST00000674853	ENSG00000154864	PIEZO2
chr18	10708333	T	A	ENST00000674853	ENSG00000154864	PIEZO2
chr18	10708357	C	A	ENST00000674853	ENSG00000154864	PIEZO2
chr18	10708366	T	A	ENST00000674853	ENSG00000154864	PIEZO2
chr18	10708375	C	A	ENST00000674853	ENSG00000154864	PIEZO2
chr18	10708378	G	A	ENST00000674853	ENSG00000154864	PIEZO2
chr18	10708381	C	A	ENST00000674853	ENSG00000154864	PIEZO2
chr18	10708386	A	C	ENST00000674853	ENSG00000154864	PIEZO2
chr18	10708386	A	T	ENST00000674853	ENSG00000154864	PIEZO2
chr18	10708405	G	A	ENST00000674853	ENSG00000154864	PIEZO2
chr18	10708410	G	C	ENST00000674853	ENSG00000154864	PIEZO2
chr18	10708410	G	T	ENST00000674853	ENSG00000154864	PIEZO2
chr18	10708429	C	A	ENST00000674853	ENSG00000154864	PIEZO2
chr18	10708433	G	C	ENST00000674853	ENSG00000154864	PIEZO2
chr18	10708433	G	T	ENST00000674853	ENSG00000154864	PIEZO2
chr18	10708436	G	T	ENST00000674853	ENSG00000154864	PIEZO2
chr18	10708440	C	A	ENST00000674853	ENSG00000154864	PIEZO2	TRUE	FALSE
chr18	10708440	C	G	ENST00000674853	ENSG00000154864	PIEZO2	TRUE	FALSE
chr18	10708440	C	T	ENST00000674853	ENSG00000154864	PIEZO2	TRUE	FALSE
chr18	10708441	T	A	ENST00000674853	ENSG00000154864	PIEZO2	TRUE	FALSE
chr18	10708441	T	C	ENST00000674853	ENSG00000154864	PIEZO2	TRUE	FALSE
chr18	10708441	T	G	ENST00000674853	ENSG00000154864	PIEZO2	TRUE	FALSE
chr18	10714762	A	C	ENST00000674853	ENSG00000154864	PIEZO2	TRUE	FALSE
chr18	10714762	A	G	ENST00000674853	ENSG00000154864	PIEZO2	TRUE	FALSE
chr18	10714762	A	T	ENST00000674853	ENSG00000154864	PIEZO2	TRUE	FALSE
chr18	10714763	C	A	ENST00000674853	ENSG00000154864	PIEZO2	TRUE	FALSE
chr18	10714763	C	G	ENST00000674853	ENSG00000154864	PIEZO2	TRUE	FALSE
chr18	10714763	C	T	ENST00000674853	ENSG00000154864	PIEZO2	TRUE	FALSE
chr18	10714782	G	C	ENST00000674853	ENSG00000154864	PIEZO2	TRUE	TRUE
chr18	10714782	G	T	ENST00000674853	ENSG00000154864	PIEZO2	TRUE	TRUE
chr18	10714788	A	C	ENST00000674853	ENSG00000154864	PIEZO2	TRUE	TRUE
chr18	10714788	A	T	ENST00000674853	ENSG00000154864	PIEZO2	TRUE	TRUE
chr18	10714813	G	A	ENST00000674853	ENSG00000154864	PIEZO2	TRUE	TRUE
chr18	10714821	G	C	ENST00000674853	ENSG00000154864	PIEZO2	TRUE	TRUE
chr18	10714821	G	T	ENST00000674853	ENSG00000154864	PIEZO2	TRUE	TRUE
chr18	10714831	C	A	ENST00000674853	ENSG00000154864	PIEZO2	TRUE	TRUE
chr18	10714840	C	A	ENST00000674853	ENSG00000154864	PIEZO2	TRUE	TRUE
chr18	10714858	C	A	ENST00000674853	ENSG00000154864	PIEZO2	TRUE	TRUE
chr18	10714860	G	T	ENST00000674853	ENSG00000154864	PIEZO2	TRUE	TRUE
chr18	10714864	C	A	ENST00000674853	ENSG00000154864	PIEZO2	TRUE	TRUE
chr18	10714867	T	A	ENST00000674853	ENSG00000154864	PIEZO2	TRUE	TRUE
chr18	10714891	G	A	ENST00000674853	ENSG00000154864	PIEZO2	TRUE	TRUE
chr18	10714892	A	C	ENST00000674853	ENSG00000154864	PIEZO2	TRUE	TRUE
chr18	10714892	A	T	ENST00000674853	ENSG00000154864	PIEZO2	TRUE	TRUE
chr18	10714895	G	C	ENST00000674853	ENSG00000154864	PIEZO2	TRUE	TRUE
chr18	10714895	G	T	ENST00000674853	ENSG00000154864	PIEZO2	TRUE	TRUE
chr18	10714912	C	A	ENST00000674853	ENSG00000154864	PIEZO2	TRUE	TRUE
chr18	10714931	C	A	ENST00000674853	ENSG00000154864	PIEZO2	TRUE	FALSE
chr18	10714931	C	G	ENST00000674853	ENSG00000154864	PIEZO2	TRUE	FALSE
chr18	10714931	C	T	ENST00000674853	ENSG00000154864	PIEZO2	TRUE	FALSE
chr18	10714932	T	A	ENST00000674853	ENSG00000154864	PIEZO2	TRUE	FALSE
chr18	10714932	T	C	ENST00000674853	ENSG00000154864	PIEZO2	TRUE	FALSE
chr18	10714932	T	G	ENST00000674853	ENSG00000154864	PIEZO2	TRUE	FALSE
chr18	10715648	A	C	ENST00000674853	ENSG00000154864	PIEZO2	TRUE	FALSE
chr18	10715648	A	G	ENST00000674853	ENSG00000154864	PIEZO2	TRUE	FALSE
chr18	10715648	A	T	ENST00000674853	ENSG00000154864	PIEZO2	TRUE	FALSE
chr18	10715649	C	A	ENST00000674853	ENSG00000154864	PIEZO2	TRUE	FALSE
chr18	10715649	C	G	ENST00000674853	ENSG00000154864	PIEZO2	TRUE	FALSE
chr18	10715649	C	T	ENST00000674853	ENSG00000154864	PIEZO2	TRUE	FALSE
chr18	10715652	T	A	ENST00000674853	ENSG00000154864	PIEZO2	TRUE	TRUE
chr18	10715655	T	A	ENST00000674853	ENSG00000154864	PIEZO2	TRUE	TRUE
chr18	10715661	C	A	ENST00000674853	ENSG00000154864	PIEZO2	TRUE	TRUE
chr18	10715664	T	A	ENST00000674853	ENSG00000154864	PIEZO2	TRUE	TRUE
chr18	10715674	G	T	ENST00000674853	ENSG00000154864	PIEZO2	TRUE	TRUE
chr18	10715679	G	A	ENST00000674853	ENSG00000154864	PIEZO2	TRUE	TRUE
chr18	10715682	C	A	ENST00000674853	ENSG00000154864	PIEZO2	TRUE	TRUE
chr18	10715688	T	A	ENST00000674853	ENSG00000154864	PIEZO2	TRUE	TRUE
chr18	10715715	C	A	ENST00000674853	ENSG00000154864	PIEZO2	TRUE	TRUE
chr18	10715720	G	C	ENST00000674853	ENSG00000154864	PIEZO2	TRUE	TRUE
chr18	10715720	G	T	ENST00000674853	ENSG00000154864	PIEZO2	TRUE	TRUE
chr18	10715734	C	T	ENST00000674853	ENSG00000154864	PIEZO2	TRUE	TRUE
chr18	10715735	C	T	ENST00000674853	ENSG00000154864	PIEZO2	TRUE	TRUE
chr18	10715773	C	T	ENST00000674853	ENSG00000154864	PIEZO2	TRUE	TRUE
chr18	10715774	C	T	ENST00000674853	ENSG00000154864	PIEZO2	TRUE	TRUE
chr18	10715784	T	A	ENST00000674853	ENSG00000154864	PIEZO2	TRUE	TRUE
chr18	10715786	A	T	ENST00000674853	ENSG00000154864	PIEZO2	TRUE	TRUE
chr18	10715805	T	A	ENST00000674853	ENSG00000154864	PIEZO2	TRUE	TRUE
chr18	10715817	C	A	ENST00000674853	ENSG00000154864	PIEZO2	TRUE	FALSE
chr18	10715817	C	G	ENST00000674853	ENSG00000154864	PIEZO2	TRUE	FALSE
chr18	10715817	C	T	ENST00000674853	ENSG00000154864	PIEZO2	TRUE	FALSE
chr18	10715818	T	A	ENST00000674853	ENSG00000154864	PIEZO2	TRUE	FALSE
chr18	10715818	T	C	ENST00000674853	ENSG00000154864	PIEZO2	TRUE	FALSE
chr18	10715818	T	G	ENST00000674853	ENSG00000154864	PIEZO2	TRUE	FALSE
chr18	10718198	A	C	ENST00000674853	ENSG00000154864	PIEZO2	TRUE	FALSE
chr18	10718198	A	G	ENST00000674853	ENSG00000154864	PIEZO2	TRUE	FALSE
chr18	10718198	A	T	ENST00000674853	ENSG00000154864	PIEZO2	TRUE	FALSE
chr18	10718199	C	A	ENST00000674853	ENSG00000154864	PIEZO2	TRUE	FALSE
chr18	10718199	C	G	ENST00000674853	ENSG00000154864	PIEZO2	TRUE	FALSE
chr18	10718199	C	T	ENST00000674853	ENSG00000154864	PIEZO2	TRUE	FALSE
chr18	10718206	C	A	ENST00000674853	ENSG00000154864	PIEZO2	TRUE	TRUE
chr18	10718215	T	A	ENST00000674853	ENSG00000154864	PIEZO2	TRUE	TRUE
chr18	10718218	T	A	ENST00000674853	ENSG00000154864	PIEZO2	TRUE	TRUE
chr18	10718221	T	A	ENST00000674853	ENSG00000154864	PIEZO2	TRUE	TRUE
chr18	10718230	C	A	ENST00000674853	ENSG00000154864	PIEZO2	TRUE	TRUE
chr18	10718236	C	A	ENST00000674853	ENSG00000154864	PIEZO2	TRUE	TRUE
chr18	10718245	C	A	ENST00000674853	ENSG00000154864	PIEZO2	TRUE	TRUE
chr18	10718246	C	T	ENST00000674853	ENSG00000154864	PIEZO2	TRUE	TRUE
chr18	10718247	C	T	ENST00000674853	ENSG00000154864	PIEZO2	TRUE	TRUE
chr18	10718251	C	A	ENST00000674853	ENSG00000154864	PIEZO2	TRUE	TRUE
chr18	10718260	C	A	ENST00000674853	ENSG00000154864	PIEZO2	TRUE	FALSE
chr18	10718260	C	G	ENST00000674853	ENSG00000154864	PIEZO2	TRUE	FALSE
chr18	10718260	C	T	ENST00000674853	ENSG00000154864	PIEZO2	TRUE	FALSE
chr18	10718261	T	A	ENST00000674853	ENSG00000154864	PIEZO2	TRUE	FALSE
chr18	10718261	T	C	ENST00000674853	ENSG00000154864	PIEZO2	TRUE	FALSE
chr18	10718261	T	G	ENST00000674853	ENSG00000154864	PIEZO2	TRUE	FALSE
chr18	10731405	A	C	ENST00000674853	ENSG00000154864	PIEZO2	TRUE	FALSE
chr18	10731405	A	G	ENST00000674853	ENSG00000154864	PIEZO2	TRUE	FALSE
chr18	10731405	A	T	ENST00000674853	ENSG00000154864	PIEZO2	TRUE	FALSE
chr18	10731406	C	A	ENST00000674853	ENSG00000154864	PIEZO2	TRUE	FALSE
chr18	10731406	C	G	ENST00000674853	ENSG00000154864	PIEZO2	TRUE	FALSE
chr18	10731406	C	T	ENST00000674853	ENSG00000154864	PIEZO2	TRUE	FALSE
chr18	10731410	C	A	ENST00000674853	ENSG00000154864	PIEZO2	TRUE	TRUE
chr18	10731413	T	A	ENST00000674853	ENSG00000154864	PIEZO2	TRUE	TRUE
chr18	10731419	C	A	ENST00000674853	ENSG00000154864	PIEZO2	TRUE	TRUE
chr18	10731422	T	A	ENST00000674853	ENSG00000154864	PIEZO2	TRUE	TRUE
chr18	10731431	G	A	ENST00000674853	ENSG00000154864	PIEZO2	TRUE	TRUE
chr18	10731434	T	A	ENST00000674853	ENSG00000154864	PIEZO2	TRUE	TRUE
chr18	10731440	C	A	ENST00000674853	ENSG00000154864	PIEZO2	TRUE	TRUE
chr18	10731443	C	A	ENST00000674853	ENSG00000154864	PIEZO2	TRUE	TRUE
chr18	10731446	T	A	ENST00000674853	ENSG00000154864	PIEZO2	TRUE	TRUE
chr18	10731458	T	A	ENST00000674853	ENSG00000154864	PIEZO2
chr18	10731461	T	A	ENST00000674853	ENSG00000154864	PIEZO2	TRUE	TRUE
chr18	10731464	C	A	ENST00000674853	ENSG00000154864	PIEZO2	TRUE	TRUE
chr18	10731467	T	A	ENST00000674853	ENSG00000154864	PIEZO2	TRUE	TRUE
chr18	10731473	T	A	ENST00000674853	ENSG00000154864	PIEZO2	TRUE	TRUE
chr18	10731476	G	A	ENST00000674853	ENSG00000154864	PIEZO2	TRUE	TRUE
chr18	10731479	G	A	ENST00000674853	ENSG00000154864	PIEZO2	TRUE	TRUE
chr18	10731491	T	A	ENST00000674853	ENSG00000154864	PIEZO2	TRUE	TRUE
chr18	10731504	C	T	ENST00000674853	ENSG00000154864	PIEZO2	TRUE	TRUE
chr18	10731505	C	T	ENST00000674853	ENSG00000154864	PIEZO2	TRUE	TRUE
chr18	10731512	G	A	ENST00000674853	ENSG00000154864	PIEZO2	TRUE	TRUE
chr18	10731513	A	C	ENST00000674853	ENSG00000154864	PIEZO2	TRUE	TRUE
chr18	10731513	A	T	ENST00000674853	ENSG00000154864	PIEZO2	TRUE	TRUE
chr18	10731522	C	A	ENST00000674853	ENSG00000154864	PIEZO2	TRUE	FALSE
chr18	10731522	C	G	ENST00000674853	ENSG00000154864	PIEZO2	TRUE	FALSE
chr18	10731522	C	T	ENST00000674853	ENSG00000154864	PIEZO2	TRUE	FALSE
chr18	10731523	T	A	ENST00000674853	ENSG00000154864	PIEZO2	TRUE	FALSE
chr18	10731523	T	C	ENST00000674853	ENSG00000154864	PIEZO2	TRUE	FALSE
chr18	10731523	T	G	ENST00000674853	ENSG00000154864	PIEZO2	TRUE	FALSE
chr18	10735230	A	C	ENST00000674853	ENSG00000154864	PIEZO2	FALSE	FALSE
chr18	10735230	A	G	ENST00000674853	ENSG00000154864	PIEZO2	FALSE	FALSE
chr18	10735230	A	T	ENST00000674853	ENSG00000154864	PIEZO2	FALSE	FALSE
chr18	10735231	C	A	ENST00000674853	ENSG00000154864	PIEZO2	FALSE	FALSE
chr18	10735231	C	G	ENST00000674853	ENSG00000154864	PIEZO2	FALSE	FALSE
chr18	10735231	C	T	ENST00000674853	ENSG00000154864	PIEZO2	FALSE	FALSE
chr18	10735234	T	A	ENST00000674853	ENSG00000154864	PIEZO2
chr18	10735243	T	A	ENST00000674853	ENSG00000154864	PIEZO2
chr18	10735248	A	C	ENST00000674853	ENSG00000154864	PIEZO2
chr18	10735248	A	T	ENST00000674853	ENSG00000154864	PIEZO2
chr18	10735250	A	C	ENST00000674853	ENSG00000154864	PIEZO2
chr18	10735250	A	T	ENST00000674853	ENSG00000154864	PIEZO2
chr18	10735255	G	A	ENST00000674853	ENSG00000154864	PIEZO2
chr18	10735267	T	A	ENST00000674853	ENSG00000154864	PIEZO2
chr18	10735276	T	A	ENST00000674853	ENSG00000154864	PIEZO2
chr18	10735288	T	A	ENST00000674853	ENSG00000154864	PIEZO2
chr18	10735293	A	T	ENST00000674853	ENSG00000154864	PIEZO2
chr18	10735299	A	C	ENST00000674853	ENSG00000154864	PIEZO2
chr18	10735299	A	T	ENST00000674853	ENSG00000154864	PIEZO2
chr18	10735308	G	C	ENST00000674853	ENSG00000154864	PIEZO2
chr18	10735308	G	T	ENST00000674853	ENSG00000154864	PIEZO2
chr18	10735318	T	A	ENST00000674853	ENSG00000154864	PIEZO2
chr18	10735330	T	A	ENST00000674853	ENSG00000154864	PIEZO2
chr18	10735331	C	A	ENST00000674853	ENSG00000154864	PIEZO2	FALSE	FALSE
chr18	10735331	C	G	ENST00000674853	ENSG00000154864	PIEZO2	FALSE	FALSE
chr18	10735331	C	T	ENST00000674853	ENSG00000154864	PIEZO2	FALSE	FALSE
chr18	10735332	T	A	ENST00000674853	ENSG00000154864	PIEZO2	FALSE	FALSE
chr18	10735332	T	C	ENST00000674853	ENSG00000154864	PIEZO2	FALSE	FALSE
chr18	10735332	T	G	ENST00000674853	ENSG00000154864	PIEZO2	FALSE	FALSE
chr18	10736602	A	C	ENST00000674853	ENSG00000154864	PIEZO2	TRUE	FALSE
chr18	10736602	A	G	ENST00000674853	ENSG00000154864	PIEZO2	TRUE	FALSE
chr18	10736602	A	T	ENST00000674853	ENSG00000154864	PIEZO2	TRUE	FALSE
chr18	10736603	C	A	ENST00000674853	ENSG00000154864	PIEZO2	TRUE	FALSE
chr18	10736603	C	G	ENST00000674853	ENSG00000154864	PIEZO2	TRUE	FALSE
chr18	10736603	C	T	ENST00000674853	ENSG00000154864	PIEZO2	TRUE	FALSE
chr18	10736606	G	A	ENST00000674853	ENSG00000154864	PIEZO2	TRUE	TRUE
chr18	10736614	G	C	ENST00000674853	ENSG00000154864	PIEZO2	TRUE	TRUE
chr18	10736614	G	T	ENST00000674853	ENSG00000154864	PIEZO2	TRUE	TRUE
chr18	10736621	G	A	ENST00000674853	ENSG00000154864	PIEZO2	TRUE	TRUE
chr18	10736630	C	A	ENST00000674853	ENSG00000154864	PIEZO2	TRUE	TRUE
chr18	10736633	C	A	ENST00000674853	ENSG00000154864	PIEZO2	TRUE	TRUE
chr18	10736639	C	A	ENST00000674853	ENSG00000154864	PIEZO2	TRUE	TRUE
chr18	10736642	T	A	ENST00000674853	ENSG00000154864	PIEZO2	TRUE	TRUE
chr18	10736645	T	A	ENST00000674853	ENSG00000154864	PIEZO2	TRUE	TRUE
chr18	10736647	A	C	ENST00000674853	ENSG00000154864	PIEZO2	TRUE	TRUE
chr18	10736647	A	T	ENST00000674853	ENSG00000154864	PIEZO2	TRUE	TRUE
chr18	10736651	C	A	ENST00000674853	ENSG00000154864	PIEZO2	TRUE	TRUE
chr18	10736654	C	A	ENST00000674853	ENSG00000154864	PIEZO2	TRUE	TRUE
chr18	10736657	C	A	ENST00000674853	ENSG00000154864	PIEZO2	TRUE	TRUE
chr18	10736660	C	A	ENST00000674853	ENSG00000154864	PIEZO2	TRUE	TRUE
chr18	10736663	C	A	ENST00000674853	ENSG00000154864	PIEZO2	TRUE	TRUE
chr18	10736666	C	A	ENST00000674853	ENSG00000154864	PIEZO2	TRUE	TRUE
chr18	10736669	C	A	ENST00000674853	ENSG00000154864	PIEZO2	TRUE	TRUE
chr18	10736681	C	A	ENST00000674853	ENSG00000154864	PIEZO2	TRUE	TRUE
chr18	10736686	A	T	ENST00000674853	ENSG00000154864	PIEZO2	TRUE	TRUE
chr18	10736688	A	C	ENST00000674853	ENSG00000154864	PIEZO2	TRUE	TRUE
chr18	10736688	A	T	ENST00000674853	ENSG00000154864	PIEZO2	TRUE	TRUE
chr18	10736691	A	C	ENST00000674853	ENSG00000154864	PIEZO2	TRUE	TRUE
chr18	10736691	A	T	ENST00000674853	ENSG00000154864	PIEZO2	TRUE	TRUE
chr18	10736699	C	A	ENST00000674853	ENSG00000154864	PIEZO2	TRUE	TRUE
chr18	10736711	C	A	ENST00000674853	ENSG00000154864	PIEZO2	TRUE	FALSE
chr18	10736711	C	G	ENST00000674853	ENSG00000154864	PIEZO2	TRUE	FALSE
chr18	10736711	C	T	ENST00000674853	ENSG00000154864	PIEZO2	TRUE	FALSE
chr18	10736712	T	A	ENST00000674853	ENSG00000154864	PIEZO2	TRUE	FALSE
chr18	10736712	T	C	ENST00000674853	ENSG00000154864	PIEZO2	TRUE	FALSE
chr18	10736712	T	G	ENST00000674853	ENSG00000154864	PIEZO2	TRUE	FALSE
chr18	10741029	A	C	ENST00000674853	ENSG00000154864	PIEZO2	FALSE	FALSE
chr18	10741029	A	G	ENST00000674853	ENSG00000154864	PIEZO2	FALSE	FALSE
chr18	10741029	A	T	ENST00000674853	ENSG00000154864	PIEZO2	FALSE	FALSE
chr18	10741030	C	A	ENST00000674853	ENSG00000154864	PIEZO2	FALSE	FALSE
chr18	10741030	C	G	ENST00000674853	ENSG00000154864	PIEZO2	FALSE	FALSE
chr18	10741030	C	T	ENST00000674853	ENSG00000154864	PIEZO2	FALSE	FALSE
chr18	10741047	C	T	ENST00000674853	ENSG00000154864	PIEZO2	TRUE	TRUE
chr18	10741048	C	T	ENST00000674853	ENSG00000154864	PIEZO2	TRUE	TRUE
chr18	10741056	C	T	ENST00000674853	ENSG00000154864	PIEZO2	TRUE	TRUE
chr18	10741057	C	T	ENST00000674853	ENSG00000154864	PIEZO2	TRUE	TRUE
chr18	10741059	C	T	ENST00000674853	ENSG00000154864	PIEZO2	TRUE	TRUE
chr18	10741060	C	T	ENST00000674853	ENSG00000154864	PIEZO2	TRUE	TRUE
chr18	10741064	G	A	ENST00000674853	ENSG00000154864	PIEZO2	TRUE	TRUE
chr18	10741067	T	A	ENST00000674853	ENSG00000154864	PIEZO2	TRUE	TRUE
chr18	10741070	T	A	ENST00000674853	ENSG00000154864	PIEZO2
chr18	10741073	T	A	ENST00000674853	ENSG00000154864	PIEZO2	TRUE	TRUE
chr18	10741079	T	A	ENST00000674853	ENSG00000154864	PIEZO2	TRUE	TRUE
chr18	10741085	T	A	ENST00000674853	ENSG00000154864	PIEZO2	TRUE	TRUE
chr18	10741088	G	A	ENST00000674853	ENSG00000154864	PIEZO2	TRUE	TRUE
chr18	10741091	T	A	ENST00000674853	ENSG00000154864	PIEZO2	TRUE	TRUE
chr18	10741100	C	A	ENST00000674853	ENSG00000154864	PIEZO2	TRUE	TRUE
chr18	10741103	C	A	ENST00000674853	ENSG00000154864	PIEZO2	TRUE	FALSE
chr18	10741103	C	G	ENST00000674853	ENSG00000154864	PIEZO2	TRUE	FALSE
chr18	10741103	C	T	ENST00000674853	ENSG00000154864	PIEZO2	TRUE	FALSE
chr18	10741104	T	A	ENST00000674853	ENSG00000154864	PIEZO2	TRUE	FALSE
chr18	10741104	T	C	ENST00000674853	ENSG00000154864	PIEZO2	TRUE	FALSE
chr18	10741104	T	G	ENST00000674853	ENSG00000154864	PIEZO2	TRUE	FALSE
chr18	10742492	A	C	ENST00000674853	ENSG00000154864	PIEZO2	TRUE	FALSE
chr18	10742492	A	G	ENST00000674853	ENSG00000154864	PIEZO2	TRUE	FALSE
chr18	10742492	A	T	ENST00000674853	ENSG00000154864	PIEZO2	TRUE	FALSE
chr18	10742493	C	A	ENST00000674853	ENSG00000154864	PIEZO2	TRUE	FALSE
chr18	10742493	C	G	ENST00000674853	ENSG00000154864	PIEZO2	TRUE	FALSE
chr18	10742493	C	T	ENST00000674853	ENSG00000154864	PIEZO2	TRUE	FALSE
chr18	10742494	T	A	ENST00000674853	ENSG00000154864	PIEZO2	TRUE	TRUE
chr18	10742497	C	A	ENST00000674853	ENSG00000154864	PIEZO2	TRUE	TRUE
chr18	10742506	C	A	ENST00000674853	ENSG00000154864	PIEZO2	TRUE	TRUE
chr18	10742509	C	A	ENST00000674853	ENSG00000154864	PIEZO2	TRUE	TRUE
chr18	10742518	T	A	ENST00000674853	ENSG00000154864	PIEZO2	TRUE	TRUE
chr18	10742521	G	A	ENST00000674853	ENSG00000154864	PIEZO2	TRUE	TRUE
chr18	10742530	G	A	ENST00000674853	ENSG00000154864	PIEZO2	TRUE	TRUE
chr18	10742536	C	A	ENST00000674853	ENSG00000154864	PIEZO2	TRUE	TRUE
chr18	10742545	C	A	ENST00000674853	ENSG00000154864	PIEZO2	TRUE	TRUE
chr18	10742548	G	A	ENST00000674853	ENSG00000154864	PIEZO2	TRUE	TRUE
chr18	10742553	A	T	ENST00000674853	ENSG00000154864	PIEZO2	TRUE	TRUE
chr18	10742569	C	A	ENST00000674853	ENSG00000154864	PIEZO2	TRUE	TRUE
chr18	10742572	T	A	ENST00000674853	ENSG00000154864	PIEZO2	TRUE	TRUE
chr18	10742578	T	A	ENST00000674853	ENSG00000154864	PIEZO2	TRUE	TRUE
chr18	10742581	T	A	ENST00000674853	ENSG00000154864	PIEZO2	TRUE	TRUE
chr18	10742582	A	C	ENST00000674853	ENSG00000154864	PIEZO2	TRUE	TRUE
chr18	10742582	A	T	ENST00000674853	ENSG00000154864	PIEZO2	TRUE	TRUE
chr18	10742587	T	A	ENST00000674853	ENSG00000154864	PIEZO2	TRUE	TRUE
chr18	10742590	G	A	ENST00000674853	ENSG00000154864	PIEZO2	TRUE	TRUE
chr18	10742593	G	A	ENST00000674853	ENSG00000154864	PIEZO2	TRUE	TRUE
chr18	10742602	T	A	ENST00000674853	ENSG00000154864	PIEZO2	TRUE	TRUE
chr18	10742616	C	A	ENST00000674853	ENSG00000154864	PIEZO2	TRUE	FALSE
chr18	10742616	C	G	ENST00000674853	ENSG00000154864	PIEZO2	TRUE	FALSE
chr18	10742616	C	T	ENST00000674853	ENSG00000154864	PIEZO2	TRUE	FALSE
chr18	10742617	T	A	ENST00000674853	ENSG00000154864	PIEZO2	TRUE	FALSE
chr18	10742617	T	C	ENST00000674853	ENSG00000154864	PIEZO2	TRUE	FALSE
chr18	10742617	T	G	ENST00000674853	ENSG00000154864	PIEZO2	TRUE	FALSE
chr18	10744140	A	C	ENST00000674853	ENSG00000154864	PIEZO2	TRUE	FALSE
chr18	10744140	A	G	ENST00000674853	ENSG00000154864	PIEZO2	TRUE	FALSE
chr18	10744140	A	T	ENST00000674853	ENSG00000154864	PIEZO2	TRUE	FALSE
chr18	10744141	C	A	ENST00000674853	ENSG00000154864	PIEZO2	TRUE	FALSE
chr18	10744141	C	G	ENST00000674853	ENSG00000154864	PIEZO2	TRUE	FALSE
chr18	10744141	C	T	ENST00000674853	ENSG00000154864	PIEZO2	TRUE	FALSE
chr18	10744143	G	A	ENST00000674853	ENSG00000154864	PIEZO2	TRUE	TRUE
chr18	10744146	G	A	ENST00000674853	ENSG00000154864	PIEZO2	TRUE	TRUE
chr18	10744149	T	A	ENST00000674853	ENSG00000154864	PIEZO2	TRUE	TRUE
chr18	10744155	G	A	ENST00000674853	ENSG00000154864	PIEZO2	TRUE	TRUE
chr18	10744167	T	A	ENST00000674853	ENSG00000154864	PIEZO2	TRUE	TRUE
chr18	10744170	T	A	ENST00000674853	ENSG00000154864	PIEZO2	TRUE	TRUE
chr18	10744173	C	A	ENST00000674853	ENSG00000154864	PIEZO2	TRUE	TRUE
chr18	10744176	C	A	ENST00000674853	ENSG00000154864	PIEZO2	TRUE	TRUE
chr18	10744179	C	A	ENST00000674853	ENSG00000154864	PIEZO2	TRUE	TRUE
chr18	10744185	T	A	ENST00000674853	ENSG00000154864	PIEZO2	TRUE	TRUE
chr18	10744191	T	A	ENST00000674853	ENSG00000154864	PIEZO2	TRUE	TRUE
chr18	10744200	T	A	ENST00000674853	ENSG00000154864	PIEZO2	TRUE	TRUE
chr18	10744215	G	A	ENST00000674853	ENSG00000154864	PIEZO2	TRUE	TRUE
chr18	10744224	C	A	ENST00000674853	ENSG00000154864	PIEZO2	TRUE	TRUE
chr18	10744230	C	A	ENST00000674853	ENSG00000154864	PIEZO2	TRUE	TRUE
chr18	10744232	C	A	ENST00000674853	ENSG00000154864	PIEZO2	TRUE	FALSE
chr18	10744232	C	G	ENST00000674853	ENSG00000154864	PIEZO2	TRUE	FALSE
chr18	10744232	C	T	ENST00000674853	ENSG00000154864	PIEZO2	TRUE	FALSE
chr18	10744233	T	A	ENST00000674853	ENSG00000154864	PIEZO2	TRUE	FALSE
chr18	10744233	T	C	ENST00000674853	ENSG00000154864	PIEZO2	TRUE	FALSE
chr18	10744233	T	G	ENST00000674853	ENSG00000154864	PIEZO2	TRUE	FALSE
chr18	10748469	A	C	ENST00000674853	ENSG00000154864	PIEZO2	FALSE	FALSE
chr18	10748469	A	G	ENST00000674853	ENSG00000154864	PIEZO2	FALSE	FALSE
chr18	10748469	A	T	ENST00000674853	ENSG00000154864	PIEZO2	FALSE	FALSE
chr18	10748470	C	A	ENST00000674853	ENSG00000154864	PIEZO2	FALSE	FALSE
chr18	10748470	C	G	ENST00000674853	ENSG00000154864	PIEZO2	FALSE	FALSE
chr18	10748470	C	T	ENST00000674853	ENSG00000154864	PIEZO2	FALSE	FALSE
chr18	10748472	T	A	ENST00000674853	ENSG00000154864	PIEZO2	TRUE	TRUE
chr18	10748474	G	C	ENST00000674853	ENSG00000154864	PIEZO2	TRUE	TRUE
chr18	10748474	G	T	ENST00000674853	ENSG00000154864	PIEZO2	TRUE	TRUE
chr18	10748487	G	A	ENST00000674853	ENSG00000154864	PIEZO2	TRUE	TRUE
chr18	10748496	T	A	ENST00000674853	ENSG00000154864	PIEZO2	TRUE	TRUE
chr18	10748521	A	C	ENST00000674853	ENSG00000154864	PIEZO2	TRUE	TRUE
chr18	10748521	A	T	ENST00000674853	ENSG00000154864	PIEZO2	TRUE	TRUE
chr18	10748524	A	C	ENST00000674853	ENSG00000154864	PIEZO2	TRUE	TRUE
chr18	10748524	A	T	ENST00000674853	ENSG00000154864	PIEZO2	TRUE	TRUE
chr18	10748541	T	A	ENST00000674853	ENSG00000154864	PIEZO2	TRUE	TRUE
chr18	10748544	T	A	ENST00000674853	ENSG00000154864	PIEZO2	TRUE	TRUE
chr18	10748547	G	A	ENST00000674853	ENSG00000154864	PIEZO2	TRUE	TRUE
chr18	10748566	A	T	ENST00000674853	ENSG00000154864	PIEZO2	TRUE	TRUE
chr18	10748578	C	T	ENST00000674853	ENSG00000154864	PIEZO2	TRUE	TRUE
chr18	10748579	C	T	ENST00000674853	ENSG00000154864	PIEZO2	TRUE	TRUE
chr18	10748589	C	A	ENST00000674853	ENSG00000154864	PIEZO2	TRUE	TRUE
chr18	10748595	C	A	ENST00000674853	ENSG00000154864	PIEZO2	TRUE	TRUE
chr18	10748611	A	T	ENST00000674853	ENSG00000154864	PIEZO2	TRUE	TRUE
chr18	10748618	G	C	ENST00000674853	ENSG00000154864	PIEZO2	TRUE	TRUE
chr18	10748618	G	T	ENST00000674853	ENSG00000154864	PIEZO2	TRUE	TRUE
chr18	10748631	C	A	ENST00000674853	ENSG00000154864	PIEZO2	FALSE	FALSE
chr18	10748631	C	G	ENST00000674853	ENSG00000154864	PIEZO2	FALSE	FALSE
chr18	10748631	C	T	ENST00000674853	ENSG00000154864	PIEZO2	FALSE	FALSE
chr18	10748632	T	A	ENST00000674853	ENSG00000154864	PIEZO2	FALSE	FALSE
chr18	10748632	T	C	ENST00000674853	ENSG00000154864	PIEZO2	FALSE	FALSE
chr18	10748632	T	G	ENST00000674853	ENSG00000154864	PIEZO2	FALSE	FALSE
chr18	10750089	A	C	ENST00000674853	ENSG00000154864	PIEZO2	TRUE	FALSE
chr18	10750089	A	G	ENST00000674853	ENSG00000154864	PIEZO2	TRUE	FALSE
chr18	10750089	A	T	ENST00000674853	ENSG00000154864	PIEZO2	TRUE	FALSE
chr18	10750090	C	A	ENST00000674853	ENSG00000154864	PIEZO2	TRUE	FALSE
chr18	10750090	C	G	ENST00000674853	ENSG00000154864	PIEZO2	TRUE	FALSE
chr18	10750090	C	T	ENST00000674853	ENSG00000154864	PIEZO2	TRUE	FALSE
chr18	10750097	G	A	ENST00000674853	ENSG00000154864	PIEZO2	TRUE	TRUE
chr18	10750098	A	C	ENST00000674853	ENSG00000154864	PIEZO2	TRUE	TRUE
chr18	10750098	A	T	ENST00000674853	ENSG00000154864	PIEZO2	TRUE	TRUE
chr18	10750106	T	A	ENST00000674853	ENSG00000154864	PIEZO2	TRUE	TRUE
chr18	10750113	G	T	ENST00000674853	ENSG00000154864	PIEZO2	TRUE	TRUE
chr18	10750133	G	A	ENST00000674853	ENSG00000154864	PIEZO2	TRUE	TRUE
chr18	10750138	A	T	ENST00000674853	ENSG00000154864	PIEZO2	TRUE	TRUE
chr18	10750140	C	T	ENST00000674853	ENSG00000154864	PIEZO2	TRUE	TRUE
chr18	10750141	C	T	ENST00000674853	ENSG00000154864	PIEZO2	TRUE	TRUE
chr18	10750143	A	T	ENST00000674853	ENSG00000154864	PIEZO2	TRUE	TRUE
chr18	10750159	A	T	ENST00000674853	ENSG00000154864	PIEZO2	TRUE	TRUE
chr18	10750166	C	A	ENST00000674853	ENSG00000154864	PIEZO2	TRUE	TRUE
chr18	10750170	G	C	ENST00000674853	ENSG00000154864	PIEZO2	TRUE	TRUE
chr18	10750170	G	T	ENST00000674853	ENSG00000154864	PIEZO2	TRUE	TRUE
chr18	10750175	C	A	ENST00000674853	ENSG00000154864	PIEZO2	TRUE	TRUE
chr18	10750176	A	T	ENST00000674853	ENSG00000154864	PIEZO2	TRUE	TRUE
chr18	10750184	C	A	ENST00000674853	ENSG00000154864	PIEZO2	TRUE	TRUE
chr18	10750188	C	A	ENST00000674853	ENSG00000154864	PIEZO2	TRUE	FALSE
chr18	10750188	C	G	ENST00000674853	ENSG00000154864	PIEZO2	TRUE	FALSE
chr18	10750188	C	T	ENST00000674853	ENSG00000154864	PIEZO2	TRUE	FALSE
chr18	10750189	T	A	ENST00000674853	ENSG00000154864	PIEZO2	TRUE	FALSE
chr18	10750189	T	C	ENST00000674853	ENSG00000154864	PIEZO2	TRUE	FALSE
chr18	10750189	T	G	ENST00000674853	ENSG00000154864	PIEZO2	TRUE	FALSE
chr18	10752634	A	C	ENST00000674853	ENSG00000154864	PIEZO2	TRUE	FALSE
chr18	10752634	A	G	ENST00000674853	ENSG00000154864	PIEZO2	TRUE	FALSE
chr18	10752634	A	T	ENST00000674853	ENSG00000154864	PIEZO2	TRUE	FALSE
chr18	10752635	C	A	ENST00000674853	ENSG00000154864	PIEZO2	TRUE	FALSE
chr18	10752635	C	G	ENST00000674853	ENSG00000154864	PIEZO2	TRUE	FALSE
chr18	10752635	C	T	ENST00000674853	ENSG00000154864	PIEZO2	TRUE	FALSE
chr18	10752637	G	C	ENST00000674853	ENSG00000154864	PIEZO2	TRUE	TRUE
chr18	10752637	G	T	ENST00000674853	ENSG00000154864	PIEZO2	TRUE	TRUE
chr18	10752650	T	A	ENST00000674853	ENSG00000154864	PIEZO2	TRUE	TRUE
chr18	10752672	G	C	ENST00000674853	ENSG00000154864	PIEZO2	TRUE	TRUE
chr18	10752672	G	T	ENST00000674853	ENSG00000154864	PIEZO2	TRUE	TRUE
chr18	10752684	C	T	ENST00000674853	ENSG00000154864	PIEZO2	TRUE	TRUE
chr18	10752685	C	T	ENST00000674853	ENSG00000154864	PIEZO2	TRUE	TRUE
chr18	10752690	C	T	ENST00000674853	ENSG00000154864	PIEZO2	TRUE	TRUE
chr18	10752691	C	T	ENST00000674853	ENSG00000154864	PIEZO2	TRUE	TRUE
chr18	10752693	G	C	ENST00000674853	ENSG00000154864	PIEZO2	TRUE	TRUE
chr18	10752693	G	T	ENST00000674853	ENSG00000154864	PIEZO2	TRUE	TRUE
chr18	10752710	T	A	ENST00000674853	ENSG00000154864	PIEZO2	TRUE	TRUE
chr18	10752719	T	A	ENST00000674853	ENSG00000154864	PIEZO2	TRUE	TRUE
chr18	10752721	A	T	ENST00000674853	ENSG00000154864	PIEZO2	TRUE	TRUE
chr18	10752727	A	T	ENST00000674853	ENSG00000154864	PIEZO2	TRUE	TRUE
chr18	10752750	G	C	ENST00000674853	ENSG00000154864	PIEZO2	TRUE	TRUE
chr18	10752750	G	T	ENST00000674853	ENSG00000154864	PIEZO2	TRUE	TRUE
chr18	10752756	A	T	ENST00000674853	ENSG00000154864	PIEZO2	TRUE	TRUE
chr18	10752768	G	C	ENST00000674853	ENSG00000154864	PIEZO2	TRUE	TRUE
chr18	10752768	G	T	ENST00000674853	ENSG00000154864	PIEZO2	TRUE	TRUE
chr18	10752777	G	T	ENST00000674853	ENSG00000154864	PIEZO2	TRUE	TRUE
chr18	10752831	C	T	ENST00000674853	ENSG00000154864	PIEZO2	TRUE	TRUE
chr18	10752832	C	T	ENST00000674853	ENSG00000154864	PIEZO2	TRUE	TRUE
chr18	10752840	G	C	ENST00000674853	ENSG00000154864	PIEZO2	TRUE	TRUE
chr18	10752840	G	T	ENST00000674853	ENSG00000154864	PIEZO2	TRUE	TRUE
chr18	10752860	T	A	ENST00000674853	ENSG00000154864	PIEZO2	TRUE	TRUE
chr18	10752871	A	C	ENST00000674853	ENSG00000154864	PIEZO2	TRUE	TRUE
chr18	10752871	A	T	ENST00000674853	ENSG00000154864	PIEZO2	TRUE	TRUE
chr18	10752873	G	C	ENST00000674853	ENSG00000154864	PIEZO2	TRUE	TRUE
chr18	10752873	G	T	ENST00000674853	ENSG00000154864	PIEZO2	TRUE	TRUE
chr18	10752880	C	A	ENST00000674853	ENSG00000154864	PIEZO2	TRUE	FALSE
chr18	10752880	C	G	ENST00000674853	ENSG00000154864	PIEZO2	TRUE	FALSE
chr18	10752880	C	T	ENST00000674853	ENSG00000154864	PIEZO2	TRUE	FALSE
chr18	10752881	T	A	ENST00000674853	ENSG00000154864	PIEZO2	TRUE	FALSE
chr18	10752881	T	C	ENST00000674853	ENSG00000154864	PIEZO2	TRUE	FALSE
chr18	10752881	T	G	ENST00000674853	ENSG00000154864	PIEZO2	TRUE	FALSE
chr18	10757967	A	C	ENST00000674853	ENSG00000154864	PIEZO2	TRUE	FALSE
chr18	10757967	A	G	ENST00000674853	ENSG00000154864	PIEZO2	TRUE	FALSE
chr18	10757967	A	T	ENST00000674853	ENSG00000154864	PIEZO2	TRUE	FALSE
chr18	10757968	C	A	ENST00000674853	ENSG00000154864	PIEZO2	TRUE	FALSE
chr18	10757968	C	G	ENST00000674853	ENSG00000154864	PIEZO2	TRUE	FALSE
chr18	10757968	C	T	ENST00000674853	ENSG00000154864	PIEZO2	TRUE	FALSE
chr18	10757970	T	A	ENST00000674853	ENSG00000154864	PIEZO2	TRUE	TRUE
chr18	10757971	G	T	ENST00000674853	ENSG00000154864	PIEZO2	TRUE	TRUE
chr18	10758003	G	A	ENST00000674853	ENSG00000154864	PIEZO2	TRUE	TRUE
chr18	10758031	G	T	ENST00000674853	ENSG00000154864	PIEZO2	TRUE	TRUE
chr18	10758039	C	A	ENST00000674853	ENSG00000154864	PIEZO2	TRUE	TRUE
chr18	10758063	G	A	ENST00000674853	ENSG00000154864	PIEZO2	TRUE	TRUE
chr18	10758075	T	A	ENST00000674853	ENSG00000154864	PIEZO2	TRUE	TRUE
chr18	10758081	C	A	ENST00000674853	ENSG00000154864	PIEZO2	TRUE	TRUE
chr18	10758087	C	A	ENST00000674853	ENSG00000154864	PIEZO2	TRUE	TRUE
chr18	10758096	G	A	ENST00000674853	ENSG00000154864	PIEZO2	TRUE	TRUE
chr18	10758102	G	A	ENST00000674853	ENSG00000154864	PIEZO2	TRUE	TRUE
chr18	10758104	A	C	ENST00000674853	ENSG00000154864	PIEZO2	TRUE	TRUE
chr18	10758104	A	T	ENST00000674853	ENSG00000154864	PIEZO2	TRUE	TRUE
chr18	10758112	A	T	ENST00000674853	ENSG00000154864	PIEZO2	TRUE	TRUE
chr18	10758133	A	C	ENST00000674853	ENSG00000154864	PIEZO2	TRUE	TRUE
chr18	10758133	A	T	ENST00000674853	ENSG00000154864	PIEZO2	TRUE	TRUE
chr18	10758135	C	A	ENST00000674853	ENSG00000154864	PIEZO2	TRUE	FALSE
chr18	10758135	C	G	ENST00000674853	ENSG00000154864	PIEZO2	TRUE	FALSE
chr18	10758135	C	T	ENST00000674853	ENSG00000154864	PIEZO2	TRUE	FALSE
chr18	10758136	T	A	ENST00000674853	ENSG00000154864	PIEZO2	TRUE	FALSE
chr18	10758136	T	C	ENST00000674853	ENSG00000154864	PIEZO2	TRUE	FALSE
chr18	10758136	T	G	ENST00000674853	ENSG00000154864	PIEZO2	TRUE	FALSE
chr18	10759480	A	C	ENST00000674853	ENSG00000154864	PIEZO2	TRUE	FALSE
chr18	10759480	A	G	ENST00000674853	ENSG00000154864	PIEZO2	TRUE	FALSE
chr18	10759480	A	T	ENST00000674853	ENSG00000154864	PIEZO2	TRUE	FALSE
chr18	10759481	C	A	ENST00000674853	ENSG00000154864	PIEZO2	TRUE	FALSE
chr18	10759481	C	G	ENST00000674853	ENSG00000154864	PIEZO2	TRUE	FALSE
chr18	10759481	C	T	ENST00000674853	ENSG00000154864	PIEZO2	TRUE	FALSE
chr18	10759525	G	C	ENST00000674853	ENSG00000154864	PIEZO2	TRUE	TRUE
chr18	10759525	G	T	ENST00000674853	ENSG00000154864	PIEZO2	TRUE	TRUE
chr18	10759531	C	T	ENST00000674853	ENSG00000154864	PIEZO2	TRUE	TRUE
chr18	10759532	C	T	ENST00000674853	ENSG00000154864	PIEZO2	TRUE	TRUE
chr18	10759536	T	A	ENST00000674853	ENSG00000154864	PIEZO2	TRUE	TRUE
chr18	10759566	T	A	ENST00000674853	ENSG00000154864	PIEZO2	TRUE	TRUE
chr18	10759572	T	A	ENST00000674853	ENSG00000154864	PIEZO2	TRUE	TRUE
chr18	10759573	C	T	ENST00000674853	ENSG00000154864	PIEZO2	TRUE	TRUE
chr18	10759574	C	T	ENST00000674853	ENSG00000154864	PIEZO2	TRUE	TRUE
chr18	10759579	G	C	ENST00000674853	ENSG00000154864	PIEZO2	TRUE	TRUE
chr18	10759579	G	T	ENST00000674853	ENSG00000154864	PIEZO2	TRUE	TRUE
chr18	10759584	C	A	ENST00000674853	ENSG00000154864	PIEZO2	TRUE	FALSE
chr18	10759584	C	G	ENST00000674853	ENSG00000154864	PIEZO2	TRUE	FALSE
chr18	10759584	C	T	ENST00000674853	ENSG00000154864	PIEZO2	TRUE	FALSE
chr18	10759585	T	A	ENST00000674853	ENSG00000154864	PIEZO2	TRUE	FALSE
chr18	10759585	T	C	ENST00000674853	ENSG00000154864	PIEZO2	TRUE	FALSE
chr18	10759585	T	G	ENST00000674853	ENSG00000154864	PIEZO2	TRUE	FALSE
chr18	10759703	A	C	ENST00000674853	ENSG00000154864	PIEZO2	TRUE	FALSE
chr18	10759703	A	G	ENST00000674853	ENSG00000154864	PIEZO2	TRUE	FALSE
chr18	10759703	A	T	ENST00000674853	ENSG00000154864	PIEZO2	TRUE	FALSE
chr18	10759704	C	A	ENST00000674853	ENSG00000154864	PIEZO2	TRUE	FALSE
chr18	10759704	C	G	ENST00000674853	ENSG00000154864	PIEZO2	TRUE	FALSE
chr18	10759704	C	T	ENST00000674853	ENSG00000154864	PIEZO2	TRUE	FALSE
chr18	10759708	G	A	ENST00000674853	ENSG00000154864	PIEZO2	TRUE	TRUE
chr18	10759709	G	T	ENST00000674853	ENSG00000154864	PIEZO2	TRUE	TRUE
chr18	10759733	G	T	ENST00000674853	ENSG00000154864	PIEZO2	TRUE	TRUE
chr18	10759742	A	C	ENST00000674853	ENSG00000154864	PIEZO2	TRUE	TRUE
chr18	10759742	A	T	ENST00000674853	ENSG00000154864	PIEZO2	TRUE	TRUE
chr18	10759747	G	A	ENST00000674853	ENSG00000154864	PIEZO2	TRUE	TRUE
chr18	10759760	G	T	ENST00000674853	ENSG00000154864	PIEZO2	TRUE	TRUE
chr18	10759772	G	T	ENST00000674853	ENSG00000154864	PIEZO2	TRUE	TRUE
chr18	10759775	G	T	ENST00000674853	ENSG00000154864	PIEZO2	TRUE	TRUE
chr18	10759778	G	C	ENST00000674853	ENSG00000154864	PIEZO2	TRUE	TRUE
chr18	10759778	G	T	ENST00000674853	ENSG00000154864	PIEZO2	TRUE	TRUE
chr18	10759783	T	A	ENST00000674853	ENSG00000154864	PIEZO2	TRUE	TRUE
chr18	10759787	C	T	ENST00000674853	ENSG00000154864	PIEZO2	TRUE	TRUE
chr18	10759788	C	T	ENST00000674853	ENSG00000154864	PIEZO2	TRUE	TRUE
chr18	10759795	C	A	ENST00000674853	ENSG00000154864	PIEZO2	TRUE	TRUE
chr18	10759807	T	A	ENST00000674853	ENSG00000154864	PIEZO2	TRUE	TRUE
chr18	10759813	T	A	ENST00000674853	ENSG00000154864	PIEZO2	TRUE	TRUE
chr18	10759819	T	A	ENST00000674853	ENSG00000154864	PIEZO2	TRUE	TRUE
chr18	10759820	A	C	ENST00000674853	ENSG00000154864	PIEZO2	TRUE	TRUE
chr18	10759820	A	T	ENST00000674853	ENSG00000154864	PIEZO2	TRUE	TRUE
chr18	10759824	A	C	ENST00000674853	ENSG00000154864	PIEZO2	TRUE	TRUE
chr18	10759824	A	T	ENST00000674853	ENSG00000154864	PIEZO2	TRUE	TRUE
chr18	10759838	C	T	ENST00000674853	ENSG00000154864	PIEZO2	TRUE	TRUE
chr18	10759839	C	T	ENST00000674853	ENSG00000154864	PIEZO2	TRUE	TRUE
chr18	10759841	G	T	ENST00000674853	ENSG00000154864	PIEZO2	TRUE	TRUE
chr18	10759859	A	C	ENST00000674853	ENSG00000154864	PIEZO2	TRUE	TRUE
chr18	10759859	A	T	ENST00000674853	ENSG00000154864	PIEZO2	TRUE	TRUE
chr18	10759873	G	A	ENST00000674853	ENSG00000154864	PIEZO2	TRUE	TRUE
chr18	10759876	G	A	ENST00000674853	ENSG00000154864	PIEZO2	TRUE	TRUE
chr18	10759893	G	C	ENST00000674853	ENSG00000154864	PIEZO2	TRUE	TRUE
chr18	10759893	G	T	ENST00000674853	ENSG00000154864	PIEZO2	TRUE	TRUE
chr18	10759904	A	T	ENST00000674853	ENSG00000154864	PIEZO2
chr18	10759910	C	A	ENST00000674853	ENSG00000154864	PIEZO2	TRUE	FALSE
chr18	10759910	C	G	ENST00000674853	ENSG00000154864	PIEZO2	TRUE	FALSE
chr18	10759910	C	T	ENST00000674853	ENSG00000154864	PIEZO2	TRUE	FALSE
chr18	10759911	T	A	ENST00000674853	ENSG00000154864	PIEZO2	TRUE	FALSE
chr18	10759911	T	C	ENST00000674853	ENSG00000154864	PIEZO2	TRUE	FALSE
chr18	10759911	T	G	ENST00000674853	ENSG00000154864	PIEZO2	TRUE	FALSE
chr18	10760909	A	C	ENST00000674853	ENSG00000154864	PIEZO2	TRUE	FALSE
chr18	10760909	A	G	ENST00000674853	ENSG00000154864	PIEZO2	TRUE	FALSE
chr18	10760909	A	T	ENST00000674853	ENSG00000154864	PIEZO2	TRUE	FALSE
chr18	10760910	C	A	ENST00000674853	ENSG00000154864	PIEZO2	TRUE	FALSE
chr18	10760910	C	G	ENST00000674853	ENSG00000154864	PIEZO2	TRUE	FALSE
chr18	10760910	C	T	ENST00000674853	ENSG00000154864	PIEZO2	TRUE	FALSE
chr18	10760913	C	A	ENST00000674853	ENSG00000154864	PIEZO2	TRUE	TRUE
chr18	10760925	T	A	ENST00000674853	ENSG00000154864	PIEZO2	TRUE	TRUE
chr18	10760926	G	C	ENST00000674853	ENSG00000154864	PIEZO2	TRUE	TRUE
chr18	10760926	G	T	ENST00000674853	ENSG00000154864	PIEZO2	TRUE	TRUE
chr18	10760935	G	C	ENST00000674853	ENSG00000154864	PIEZO2	TRUE	TRUE
chr18	10760935	G	T	ENST00000674853	ENSG00000154864	PIEZO2	TRUE	TRUE
chr18	10760947	A	C	ENST00000674853	ENSG00000154864	PIEZO2	TRUE	TRUE
chr18	10760947	A	T	ENST00000674853	ENSG00000154864	PIEZO2	TRUE	TRUE
chr18	10760952	T	A	ENST00000674853	ENSG00000154864	PIEZO2	TRUE	TRUE
chr18	10760956	A	T	ENST00000674853	ENSG00000154864	PIEZO2	TRUE	TRUE
chr18	10760970	C	A	ENST00000674853	ENSG00000154864	PIEZO2	TRUE	TRUE
chr18	10760988	T	A	ENST00000674853	ENSG00000154864	PIEZO2	TRUE	TRUE
chr18	10761012	T	A	ENST00000674853	ENSG00000154864	PIEZO2	TRUE	TRUE
chr18	10761039	G	A	ENST00000674853	ENSG00000154864	PIEZO2	TRUE	TRUE
chr18	10761045	G	A	ENST00000674853	ENSG00000154864	PIEZO2	TRUE	TRUE
chr18	10761046	A	C	ENST00000674853	ENSG00000154864	PIEZO2	TRUE	TRUE
chr18	10761046	A	T	ENST00000674853	ENSG00000154864	PIEZO2	TRUE	TRUE
chr18	10761049	G	C	ENST00000674853	ENSG00000154864	PIEZO2	TRUE	TRUE
chr18	10761049	G	T	ENST00000674853	ENSG00000154864	PIEZO2	TRUE	TRUE
chr18	10761054	C	A	ENST00000674853	ENSG00000154864	PIEZO2	TRUE	TRUE
chr18	10761057	G	A	ENST00000674853	ENSG00000154864	PIEZO2	TRUE	TRUE
chr18	10761064	G	C	ENST00000674853	ENSG00000154864	PIEZO2	TRUE	TRUE
chr18	10761064	G	T	ENST00000674853	ENSG00000154864	PIEZO2	TRUE	TRUE
chr18	10761078	C	A	ENST00000674853	ENSG00000154864	PIEZO2	TRUE	TRUE
chr18	10761112	C	A	ENST00000674853	ENSG00000154864	PIEZO2	TRUE	FALSE
chr18	10761112	C	G	ENST00000674853	ENSG00000154864	PIEZO2	TRUE	FALSE
chr18	10761112	C	T	ENST00000674853	ENSG00000154864	PIEZO2	TRUE	FALSE
chr18	10761113	T	A	ENST00000674853	ENSG00000154864	PIEZO2	TRUE	FALSE
chr18	10761113	T	C	ENST00000674853	ENSG00000154864	PIEZO2	TRUE	FALSE
chr18	10761113	T	G	ENST00000674853	ENSG00000154864	PIEZO2	TRUE	FALSE
chr18	10762498	A	C	ENST00000674853	ENSG00000154864	PIEZO2	TRUE	FALSE
chr18	10762498	A	G	ENST00000674853	ENSG00000154864	PIEZO2	TRUE	FALSE
chr18	10762498	A	T	ENST00000674853	ENSG00000154864	PIEZO2	TRUE	FALSE
chr18	10762499	C	A	ENST00000674853	ENSG00000154864	PIEZO2	TRUE	FALSE
chr18	10762499	C	G	ENST00000674853	ENSG00000154864	PIEZO2	TRUE	FALSE
chr18	10762499	C	T	ENST00000674853	ENSG00000154864	PIEZO2	TRUE	FALSE
chr18	10762506	G	C	ENST00000674853	ENSG00000154864	PIEZO2	TRUE	TRUE
chr18	10762506	G	T	ENST00000674853	ENSG00000154864	PIEZO2	TRUE	TRUE
chr18	10762522	G	T	ENST00000674853	ENSG00000154864	PIEZO2	TRUE	TRUE
chr18	10762529	T	A	ENST00000674853	ENSG00000154864	PIEZO2	TRUE	TRUE
chr18	10762542	C	T	ENST00000674853	ENSG00000154864	PIEZO2	TRUE	TRUE
chr18	10762543	C	T	ENST00000674853	ENSG00000154864	PIEZO2	TRUE	TRUE
chr18	10762547	C	A	ENST00000674853	ENSG00000154864	PIEZO2	TRUE	TRUE
chr18	10762569	G	C	ENST00000674853	ENSG00000154864	PIEZO2	TRUE	TRUE
chr18	10762569	G	T	ENST00000674853	ENSG00000154864	PIEZO2	TRUE	TRUE
chr18	10762583	T	A	ENST00000674853	ENSG00000154864	PIEZO2	TRUE	TRUE
chr18	10762588	A	T	ENST00000674853	ENSG00000154864	PIEZO2	TRUE	TRUE
chr18	10762592	C	A	ENST00000674853	ENSG00000154864	PIEZO2	TRUE	TRUE
chr18	10762613	G	A	ENST00000674853	ENSG00000154864	PIEZO2	TRUE	TRUE
chr18	10762619	C	A	ENST00000674853	ENSG00000154864	PIEZO2	TRUE	TRUE
chr18	10762626	C	A	ENST00000674853	ENSG00000154864	PIEZO2	TRUE	FALSE
chr18	10762626	C	G	ENST00000674853	ENSG00000154864	PIEZO2	TRUE	FALSE
chr18	10762626	C	T	ENST00000674853	ENSG00000154864	PIEZO2	TRUE	FALSE
chr18	10762627	T	A	ENST00000674853	ENSG00000154864	PIEZO2	TRUE	FALSE
chr18	10762627	T	C	ENST00000674853	ENSG00000154864	PIEZO2	TRUE	FALSE
chr18	10762627	T	G	ENST00000674853	ENSG00000154864	PIEZO2	TRUE	FALSE
chr18	10762920	A	C	ENST00000674853	ENSG00000154864	PIEZO2	TRUE	FALSE
chr18	10762920	A	G	ENST00000674853	ENSG00000154864	PIEZO2	TRUE	FALSE
chr18	10762920	A	T	ENST00000674853	ENSG00000154864	PIEZO2	TRUE	FALSE
chr18	10762921	C	A	ENST00000674853	ENSG00000154864	PIEZO2	TRUE	FALSE
chr18	10762921	C	G	ENST00000674853	ENSG00000154864	PIEZO2	TRUE	FALSE
chr18	10762921	C	T	ENST00000674853	ENSG00000154864	PIEZO2	TRUE	FALSE
chr18	10762923	A	T	ENST00000674853	ENSG00000154864	PIEZO2	TRUE	TRUE
chr18	10762928	A	T	ENST00000674853	ENSG00000154864	PIEZO2	TRUE	TRUE
chr18	10762948	C	A	ENST00000674853	ENSG00000154864	PIEZO2	TRUE	TRUE
chr18	10762954	T	A	ENST00000674853	ENSG00000154864	PIEZO2	TRUE	TRUE
chr18	10762963	G	A	ENST00000674853	ENSG00000154864	PIEZO2	TRUE	TRUE
chr18	10762969	G	A	ENST00000674853	ENSG00000154864	PIEZO2	TRUE	TRUE
chr18	10762970	G	C	ENST00000674853	ENSG00000154864	PIEZO2	TRUE	TRUE
chr18	10762970	G	T	ENST00000674853	ENSG00000154864	PIEZO2	TRUE	TRUE
chr18	10762974	A	T	ENST00000674853	ENSG00000154864	PIEZO2	TRUE	TRUE
chr18	10762981	T	A	ENST00000674853	ENSG00000154864	PIEZO2	TRUE	TRUE
chr18	10762982	G	T	ENST00000674853	ENSG00000154864	PIEZO2	TRUE	TRUE
chr18	10762997	A	T	ENST00000674853	ENSG00000154864	PIEZO2	TRUE	TRUE
chr18	10763003	C	T	ENST00000674853	ENSG00000154864	PIEZO2	TRUE	TRUE
chr18	10763004	C	T	ENST00000674853	ENSG00000154864	PIEZO2	TRUE	TRUE
chr18	10763012	G	T	ENST00000674853	ENSG00000154864	PIEZO2	TRUE	TRUE
chr18	10763022	G	C	ENST00000674853	ENSG00000154864	PIEZO2	TRUE	TRUE
chr18	10763022	G	T	ENST00000674853	ENSG00000154864	PIEZO2	TRUE	TRUE
chr18	10763041	T	A	ENST00000674853	ENSG00000154864	PIEZO2	TRUE	TRUE
chr18	10763045	G	C	ENST00000674853	ENSG00000154864	PIEZO2	TRUE	TRUE
chr18	10763045	G	T	ENST00000674853	ENSG00000154864	PIEZO2	TRUE	TRUE
chr18	10763063	C	T	ENST00000674853	ENSG00000154864	PIEZO2	TRUE	TRUE
chr18	10763064	C	T	ENST00000674853	ENSG00000154864	PIEZO2	TRUE	TRUE
chr18	10763073	A	T	ENST00000674853	ENSG00000154864	PIEZO2	TRUE	TRUE
chr18	10763081	A	C	ENST00000674853	ENSG00000154864	PIEZO2	TRUE	TRUE
chr18	10763081	A	T	ENST00000674853	ENSG00000154864	PIEZO2	TRUE	TRUE
chr18	10763099	C	A	ENST00000674853	ENSG00000154864	PIEZO2	TRUE	FALSE
chr18	10763099	C	G	ENST00000674853	ENSG00000154864	PIEZO2	TRUE	FALSE
chr18	10763099	C	T	ENST00000674853	ENSG00000154864	PIEZO2	TRUE	FALSE
chr18	10763100	T	A	ENST00000674853	ENSG00000154864	PIEZO2	TRUE	FALSE
chr18	10763100	T	C	ENST00000674853	ENSG00000154864	PIEZO2	TRUE	FALSE
chr18	10763100	T	G	ENST00000674853	ENSG00000154864	PIEZO2	TRUE	FALSE
chr18	10770146	G	A	ENST00000674853	ENSG00000154864	PIEZO2	FALSE	FALSE
chr18	10770146	G	C	ENST00000674853	ENSG00000154864	PIEZO2	FALSE	FALSE
chr18	10770146	G	T	ENST00000674853	ENSG00000154864	PIEZO2	FALSE	FALSE
chr18	10770147	C	A	ENST00000674853	ENSG00000154864	PIEZO2	FALSE	FALSE
chr18	10770147	C	G	ENST00000674853	ENSG00000154864	PIEZO2	FALSE	FALSE
chr18	10770147	C	T	ENST00000674853	ENSG00000154864	PIEZO2	FALSE	FALSE
chr18	10770150	C	A	ENST00000674853	ENSG00000154864	PIEZO2	TRUE	TRUE
chr18	10770153	T	A	ENST00000674853	ENSG00000154864	PIEZO2	TRUE	TRUE
chr18	10770163	C	T	ENST00000674853	ENSG00000154864	PIEZO2	TRUE	TRUE
chr18	10770164	C	T	ENST00000674853	ENSG00000154864	PIEZO2	TRUE	TRUE
chr18	10770172	G	C	ENST00000674853	ENSG00000154864	PIEZO2	TRUE	TRUE
chr18	10770172	G	T	ENST00000674853	ENSG00000154864	PIEZO2	TRUE	TRUE
chr18	10770189	T	A	ENST00000674853	ENSG00000154864	PIEZO2	TRUE	TRUE
chr18	10770200	A	T	ENST00000674853	ENSG00000154864	PIEZO2	TRUE	TRUE
chr18	10770204	C	A	ENST00000674853	ENSG00000154864	PIEZO2	TRUE	TRUE
chr18	10770206	A	T	ENST00000674853	ENSG00000154864	PIEZO2	TRUE	TRUE
chr18	10770211	C	T	ENST00000674853	ENSG00000154864	PIEZO2	TRUE	TRUE
chr18	10770212	C	T	ENST00000674853	ENSG00000154864	PIEZO2	TRUE	TRUE
chr18	10770214	C	T	ENST00000674853	ENSG00000154864	PIEZO2	TRUE	TRUE
chr18	10770215	C	T	ENST00000674853	ENSG00000154864	PIEZO2	TRUE	TRUE
chr18	10770228	G	A	ENST00000674853	ENSG00000154864	PIEZO2	TRUE	TRUE
chr18	10770234	T	A	ENST00000674853	ENSG00000154864	PIEZO2	TRUE	TRUE
chr18	10770241	A	C	ENST00000674853	ENSG00000154864	PIEZO2	TRUE	TRUE
chr18	10770241	A	T	ENST00000674853	ENSG00000154864	PIEZO2	TRUE	TRUE
chr18	10770246	C	A	ENST00000674853	ENSG00000154864	PIEZO2	TRUE	TRUE
chr18	10770255	T	A	ENST00000674853	ENSG00000154864	PIEZO2	TRUE	TRUE
chr18	10770257	A	C	ENST00000674853	ENSG00000154864	PIEZO2	TRUE	TRUE
chr18	10770257	A	T	ENST00000674853	ENSG00000154864	PIEZO2	TRUE	TRUE
chr18	10770292	C	T	ENST00000674853	ENSG00000154864	PIEZO2	TRUE	TRUE
chr18	10770293	C	T	ENST00000674853	ENSG00000154864	PIEZO2	TRUE	TRUE
chr18	10770297	T	A	ENST00000674853	ENSG00000154864	PIEZO2	TRUE	TRUE
chr18	10770305	A	C	ENST00000674853	ENSG00000154864	PIEZO2	TRUE	TRUE
chr18	10770305	A	T	ENST00000674853	ENSG00000154864	PIEZO2	TRUE	TRUE
chr18	10770309	C	A	ENST00000674853	ENSG00000154864	PIEZO2	TRUE	FALSE
chr18	10770309	C	G	ENST00000674853	ENSG00000154864	PIEZO2	TRUE	FALSE
chr18	10770309	C	T	ENST00000674853	ENSG00000154864	PIEZO2	TRUE	FALSE
chr18	10770310	T	A	ENST00000674853	ENSG00000154864	PIEZO2	TRUE	FALSE
chr18	10770310	T	C	ENST00000674853	ENSG00000154864	PIEZO2	TRUE	FALSE
chr18	10770310	T	G	ENST00000674853	ENSG00000154864	PIEZO2	TRUE	FALSE
chr18	10773410	A	C	ENST00000674853	ENSG00000154864	PIEZO2	TRUE	FALSE
chr18	10773410	A	G	ENST00000674853	ENSG00000154864	PIEZO2	TRUE	FALSE
chr18	10773410	A	T	ENST00000674853	ENSG00000154864	PIEZO2	TRUE	FALSE
chr18	10773411	C	A	ENST00000674853	ENSG00000154864	PIEZO2	TRUE	FALSE
chr18	10773411	C	G	ENST00000674853	ENSG00000154864	PIEZO2	TRUE	FALSE
chr18	10773411	C	T	ENST00000674853	ENSG00000154864	PIEZO2	TRUE	FALSE
chr18	10773414	G	C	ENST00000674853	ENSG00000154864	PIEZO2	TRUE	TRUE
chr18	10773414	G	T	ENST00000674853	ENSG00000154864	PIEZO2	TRUE	TRUE
chr18	10773421	C	A	ENST00000674853	ENSG00000154864	PIEZO2	TRUE	TRUE
chr18	10773424	C	A	ENST00000674853	ENSG00000154864	PIEZO2	TRUE	TRUE
chr18	10773427	C	A	ENST00000674853	ENSG00000154864	PIEZO2	TRUE	TRUE
chr18	10773430	C	A	ENST00000674853	ENSG00000154864	PIEZO2	TRUE	TRUE
chr18	10773433	C	A	ENST00000674853	ENSG00000154864	PIEZO2	TRUE	TRUE
chr18	10773439	C	A	ENST00000674853	ENSG00000154864	PIEZO2	TRUE	TRUE
chr18	10773442	C	A	ENST00000674853	ENSG00000154864	PIEZO2	TRUE	TRUE
chr18	10773445	C	A	ENST00000674853	ENSG00000154864	PIEZO2	TRUE	TRUE
chr18	10773448	C	A	ENST00000674853	ENSG00000154864	PIEZO2	TRUE	TRUE
chr18	10773451	C	A	ENST00000674853	ENSG00000154864	PIEZO2	TRUE	TRUE
chr18	10773454	C	A	ENST00000674853	ENSG00000154864	PIEZO2	TRUE	TRUE
chr18	10773460	C	A	ENST00000674853	ENSG00000154864	PIEZO2	TRUE	TRUE
chr18	10773463	C	A	ENST00000674853	ENSG00000154864	PIEZO2	TRUE	TRUE
chr18	10773465	G	C	ENST00000674853	ENSG00000154864	PIEZO2	TRUE	TRUE
chr18	10773465	G	T	ENST00000674853	ENSG00000154864	PIEZO2	TRUE	TRUE
chr18	10773469	C	A	ENST00000674853	ENSG00000154864	PIEZO2	TRUE	TRUE
chr18	10773472	C	A	ENST00000674853	ENSG00000154864	PIEZO2	TRUE	TRUE
chr18	10773481	T	A	ENST00000674853	ENSG00000154864	PIEZO2	TRUE	TRUE
chr18	10773496	T	A	ENST00000674853	ENSG00000154864	PIEZO2	TRUE	TRUE
chr18	10773499	G	A	ENST00000674853	ENSG00000154864	PIEZO2	TRUE	TRUE
chr18	10773505	T	A	ENST00000674853	ENSG00000154864	PIEZO2	TRUE	TRUE
chr18	10773508	C	A	ENST00000674853	ENSG00000154864	PIEZO2	TRUE	TRUE
chr18	10773512	G	C	ENST00000674853	ENSG00000154864	PIEZO2	TRUE	TRUE
chr18	10773512	G	T	ENST00000674853	ENSG00000154864	PIEZO2	TRUE	TRUE
chr18	10773520	C	A	ENST00000674853	ENSG00000154864	PIEZO2	TRUE	TRUE
chr18	10773526	T	A	ENST00000674853	ENSG00000154864	PIEZO2	TRUE	TRUE
chr18	10773529	C	A	ENST00000674853	ENSG00000154864	PIEZO2	TRUE	TRUE
chr18	10773532	C	A	ENST00000674853	ENSG00000154864	PIEZO2	TRUE	TRUE
chr18	10773541	C	A	ENST00000674853	ENSG00000154864	PIEZO2	TRUE	TRUE
chr18	10773546	A	T	ENST00000674853	ENSG00000154864	PIEZO2	TRUE	TRUE
chr18	10773550	T	A	ENST00000674853	ENSG00000154864	PIEZO2	TRUE	TRUE
chr18	10773559	C	A	ENST00000674853	ENSG00000154864	PIEZO2	TRUE	TRUE
chr18	10773565	T	A	ENST00000674853	ENSG00000154864	PIEZO2	TRUE	TRUE
chr18	10773568	C	A	ENST00000674853	ENSG00000154864	PIEZO2	TRUE	TRUE
chr18	10773613	C	A	ENST00000674853	ENSG00000154864	PIEZO2	TRUE	TRUE
chr18	10773616	C	A	ENST00000674853	ENSG00000154864	PIEZO2	TRUE	TRUE
chr18	10773630	C	A	ENST00000674853	ENSG00000154864	PIEZO2	TRUE	FALSE
chr18	10773630	C	G	ENST00000674853	ENSG00000154864	PIEZO2	TRUE	FALSE
chr18	10773630	C	T	ENST00000674853	ENSG00000154864	PIEZO2	TRUE	FALSE
chr18	10773631	T	A	ENST00000674853	ENSG00000154864	PIEZO2	TRUE	FALSE
chr18	10773631	T	C	ENST00000674853	ENSG00000154864	PIEZO2	TRUE	FALSE
chr18	10773631	T	G	ENST00000674853	ENSG00000154864	PIEZO2	TRUE	FALSE
chr18	10774004	A	C	ENST00000674853	ENSG00000154864	PIEZO2	FALSE	FALSE
chr18	10774004	A	G	ENST00000674853	ENSG00000154864	PIEZO2	FALSE	FALSE
chr18	10774004	A	T	ENST00000674853	ENSG00000154864	PIEZO2	FALSE	FALSE
chr18	10774005	C	A	ENST00000674853	ENSG00000154864	PIEZO2	FALSE	FALSE
chr18	10774005	C	G	ENST00000674853	ENSG00000154864	PIEZO2	FALSE	FALSE
chr18	10774005	C	T	ENST00000674853	ENSG00000154864	PIEZO2	FALSE	FALSE
chr18	10774007	C	A	ENST00000674853	ENSG00000154864	PIEZO2
chr18	10774013	G	A	ENST00000674853	ENSG00000154864	PIEZO2
chr18	10774024	A	C	ENST00000674853	ENSG00000154864	PIEZO2
chr18	10774024	A	T	ENST00000674853	ENSG00000154864	PIEZO2
chr18	10774028	T	A	ENST00000674853	ENSG00000154864	PIEZO2
chr18	10774031	T	A	ENST00000674853	ENSG00000154864	PIEZO2
chr18	10774034	T	A	ENST00000674853	ENSG00000154864	PIEZO2
chr18	10774039	C	A	ENST00000674853	ENSG00000154864	PIEZO2	FALSE	FALSE
chr18	10774039	C	G	ENST00000674853	ENSG00000154864	PIEZO2	FALSE	FALSE
chr18	10774039	C	T	ENST00000674853	ENSG00000154864	PIEZO2	FALSE	FALSE
chr18	10774040	T	A	ENST00000674853	ENSG00000154864	PIEZO2	FALSE	FALSE
chr18	10774040	T	C	ENST00000674853	ENSG00000154864	PIEZO2	FALSE	FALSE
chr18	10774040	T	G	ENST00000674853	ENSG00000154864	PIEZO2	FALSE	FALSE
chr18	10780323	A	C	ENST00000674853	ENSG00000154864	PIEZO2	TRUE	FALSE
chr18	10780323	A	G	ENST00000674853	ENSG00000154864	PIEZO2	TRUE	FALSE
chr18	10780323	A	T	ENST00000674853	ENSG00000154864	PIEZO2	TRUE	FALSE
chr18	10780324	C	A	ENST00000674853	ENSG00000154864	PIEZO2	TRUE	FALSE
chr18	10780324	C	G	ENST00000674853	ENSG00000154864	PIEZO2	TRUE	FALSE
chr18	10780324	C	T	ENST00000674853	ENSG00000154864	PIEZO2	TRUE	FALSE
chr18	10780339	A	C	ENST00000674853	ENSG00000154864	PIEZO2
chr18	10780339	A	T	ENST00000674853	ENSG00000154864	PIEZO2
chr18	10780359	T	A	ENST00000674853	ENSG00000154864	PIEZO2
chr18	10780367	C	A	ENST00000674853	ENSG00000154864	PIEZO2	FALSE	FALSE
chr18	10780367	C	G	ENST00000674853	ENSG00000154864	PIEZO2	FALSE	FALSE
chr18	10780367	C	T	ENST00000674853	ENSG00000154864	PIEZO2	FALSE	FALSE
chr18	10780368	T	A	ENST00000674853	ENSG00000154864	PIEZO2	FALSE	FALSE
chr18	10780368	T	C	ENST00000674853	ENSG00000154864	PIEZO2	FALSE	FALSE
chr18	10780368	T	G	ENST00000674853	ENSG00000154864	PIEZO2	FALSE	FALSE
chr18	10784782	A	C	ENST00000674853	ENSG00000154864	PIEZO2	TRUE	FALSE
chr18	10784782	A	G	ENST00000674853	ENSG00000154864	PIEZO2	TRUE	FALSE
chr18	10784782	A	T	ENST00000674853	ENSG00000154864	PIEZO2	TRUE	FALSE
chr18	10784783	C	A	ENST00000674853	ENSG00000154864	PIEZO2	TRUE	FALSE
chr18	10784783	C	G	ENST00000674853	ENSG00000154864	PIEZO2	TRUE	FALSE
chr18	10784783	C	T	ENST00000674853	ENSG00000154864	PIEZO2	TRUE	FALSE
chr18	10784786	G	C	ENST00000674853	ENSG00000154864	PIEZO2
chr18	10784786	G	T	ENST00000674853	ENSG00000154864	PIEZO2
chr18	10784803	C	A	ENST00000674853	ENSG00000154864	PIEZO2	TRUE	TRUE
chr18	10784806	T	A	ENST00000674853	ENSG00000154864	PIEZO2	TRUE	TRUE
chr18	10784821	T	A	ENST00000674853	ENSG00000154864	PIEZO2	TRUE	TRUE
chr18	10784836	C	A	ENST00000674853	ENSG00000154864	PIEZO2	TRUE	TRUE
chr18	10784855	G	C	ENST00000674853	ENSG00000154864	PIEZO2	TRUE	TRUE
chr18	10784855	G	T	ENST00000674853	ENSG00000154864	PIEZO2	TRUE	TRUE
chr18	10784868	A	C	ENST00000674853	ENSG00000154864	PIEZO2	TRUE	TRUE
chr18	10784868	A	T	ENST00000674853	ENSG00000154864	PIEZO2	TRUE	TRUE
chr18	10784873	G	T	ENST00000674853	ENSG00000154864	PIEZO2	TRUE	TRUE
chr18	10784920	C	A	ENST00000674853	ENSG00000154864	PIEZO2	TRUE	TRUE
chr18	10784935	G	A	ENST00000674853	ENSG00000154864	PIEZO2	TRUE	TRUE
chr18	10784938	T	A	ENST00000674853	ENSG00000154864	PIEZO2	TRUE	TRUE
chr18	10784940	A	C	ENST00000674853	ENSG00000154864	PIEZO2	TRUE	TRUE
chr18	10784940	A	T	ENST00000674853	ENSG00000154864	PIEZO2	TRUE	TRUE
chr18	10784953	C	A	ENST00000674853	ENSG00000154864	PIEZO2	TRUE	TRUE
chr18	10784958	C	A	ENST00000674853	ENSG00000154864	PIEZO2	TRUE	FALSE
chr18	10784958	C	G	ENST00000674853	ENSG00000154864	PIEZO2	TRUE	FALSE
chr18	10784958	C	T	ENST00000674853	ENSG00000154864	PIEZO2	TRUE	FALSE
chr18	10784959	T	A	ENST00000674853	ENSG00000154864	PIEZO2	TRUE	FALSE
chr18	10784959	T	C	ENST00000674853	ENSG00000154864	PIEZO2	TRUE	FALSE
chr18	10784959	T	G	ENST00000674853	ENSG00000154864	PIEZO2	TRUE	FALSE
chr18	10787034	A	C	ENST00000674853	ENSG00000154864	PIEZO2	TRUE	FALSE
chr18	10787034	A	G	ENST00000674853	ENSG00000154864	PIEZO2	TRUE	FALSE
chr18	10787034	A	T	ENST00000674853	ENSG00000154864	PIEZO2	TRUE	FALSE
chr18	10787035	C	A	ENST00000674853	ENSG00000154864	PIEZO2	TRUE	FALSE
chr18	10787035	C	G	ENST00000674853	ENSG00000154864	PIEZO2	TRUE	FALSE
chr18	10787035	C	T	ENST00000674853	ENSG00000154864	PIEZO2	TRUE	FALSE
chr18	10787037	T	A	ENST00000674853	ENSG00000154864	PIEZO2	TRUE	TRUE
chr18	10787040	C	A	ENST00000674853	ENSG00000154864	PIEZO2	TRUE	TRUE
chr18	10787043	T	A	ENST00000674853	ENSG00000154864	PIEZO2	TRUE	TRUE
chr18	10787046	T	A	ENST00000674853	ENSG00000154864	PIEZO2	TRUE	TRUE
chr18	10787052	C	A	ENST00000674853	ENSG00000154864	PIEZO2	TRUE	TRUE
chr18	10787064	G	A	ENST00000674853	ENSG00000154864	PIEZO2	TRUE	TRUE
chr18	10787065	C	T	ENST00000674853	ENSG00000154864	PIEZO2	TRUE	TRUE
chr18	10787066	C	T	ENST00000674853	ENSG00000154864	PIEZO2	TRUE	TRUE
chr18	10787085	C	A	ENST00000674853	ENSG00000154864	PIEZO2	TRUE	TRUE
chr18	10787091	G	A	ENST00000674853	ENSG00000154864	PIEZO2	TRUE	TRUE
chr18	10787092	A	C	ENST00000674853	ENSG00000154864	PIEZO2	TRUE	TRUE
chr18	10787092	A	T	ENST00000674853	ENSG00000154864	PIEZO2	TRUE	TRUE
chr18	10787098	G	C	ENST00000674853	ENSG00000154864	PIEZO2	TRUE	TRUE
chr18	10787098	G	T	ENST00000674853	ENSG00000154864	PIEZO2	TRUE	TRUE
chr18	10787125	G	C	ENST00000674853	ENSG00000154864	PIEZO2	TRUE	TRUE
chr18	10787125	G	T	ENST00000674853	ENSG00000154864	PIEZO2	TRUE	TRUE
chr18	10787138	G	C	ENST00000674853	ENSG00000154864	PIEZO2	TRUE	TRUE
chr18	10787138	G	T	ENST00000674853	ENSG00000154864	PIEZO2	TRUE	TRUE
chr18	10787143	C	T	ENST00000674853	ENSG00000154864	PIEZO2	TRUE	TRUE
chr18	10787144	C	T	ENST00000674853	ENSG00000154864	PIEZO2	TRUE	TRUE
chr18	10787149	A	C	ENST00000674853	ENSG00000154864	PIEZO2	TRUE	TRUE
chr18	10787149	A	T	ENST00000674853	ENSG00000154864	PIEZO2	TRUE	TRUE
chr18	10787154	T	A	ENST00000674853	ENSG00000154864	PIEZO2	TRUE	TRUE
chr18	10787163	T	A	ENST00000674853	ENSG00000154864	PIEZO2	TRUE	TRUE
chr18	10787167	C	T	ENST00000674853	ENSG00000154864	PIEZO2	TRUE	TRUE
chr18	10787168	C	T	ENST00000674853	ENSG00000154864	PIEZO2	TRUE	TRUE
chr18	10787170	C	T	ENST00000674853	ENSG00000154864	PIEZO2	TRUE	TRUE
chr18	10787171	C	T	ENST00000674853	ENSG00000154864	PIEZO2	TRUE	TRUE
chr18	10787175	C	A	ENST00000674853	ENSG00000154864	PIEZO2	TRUE	TRUE
chr18	10787176	A	C	ENST00000674853	ENSG00000154864	PIEZO2	TRUE	TRUE
chr18	10787176	A	T	ENST00000674853	ENSG00000154864	PIEZO2	TRUE	TRUE
chr18	10787185	C	A	ENST00000674853	ENSG00000154864	PIEZO2	TRUE	FALSE
chr18	10787185	C	G	ENST00000674853	ENSG00000154864	PIEZO2	TRUE	FALSE
chr18	10787185	C	T	ENST00000674853	ENSG00000154864	PIEZO2	TRUE	FALSE
chr18	10787186	T	A	ENST00000674853	ENSG00000154864	PIEZO2	TRUE	FALSE
chr18	10787186	T	C	ENST00000674853	ENSG00000154864	PIEZO2	TRUE	FALSE
chr18	10787186	T	G	ENST00000674853	ENSG00000154864	PIEZO2	TRUE	FALSE
chr18	10789077	A	C	ENST00000674853	ENSG00000154864	PIEZO2	TRUE	FALSE
chr18	10789077	A	G	ENST00000674853	ENSG00000154864	PIEZO2	FALSE	FALSE
chr18	10789077	A	T	ENST00000674853	ENSG00000154864	PIEZO2	TRUE	FALSE
chr18	10789078	C	A	ENST00000674853	ENSG00000154864	PIEZO2	TRUE	FALSE
chr18	10789078	C	G	ENST00000674853	ENSG00000154864	PIEZO2	TRUE	FALSE
chr18	10789078	C	T	ENST00000674853	ENSG00000154864	PIEZO2	TRUE	FALSE
chr18	10789081	G	A	ENST00000674853	ENSG00000154864	PIEZO2	TRUE	TRUE
chr18	10789082	G	C	ENST00000674853	ENSG00000154864	PIEZO2	TRUE	TRUE
chr18	10789082	G	T	ENST00000674853	ENSG00000154864	PIEZO2	TRUE	TRUE
chr18	10789094	A	T	ENST00000674853	ENSG00000154864	PIEZO2	TRUE	TRUE
chr18	10789115	G	C	ENST00000674853	ENSG00000154864	PIEZO2	TRUE	TRUE
chr18	10789115	G	T	ENST00000674853	ENSG00000154864	PIEZO2	TRUE	TRUE
chr18	10789126	T	A	ENST00000674853	ENSG00000154864	PIEZO2	TRUE	TRUE
chr18	10789127	G	C	ENST00000674853	ENSG00000154864	PIEZO2	TRUE	TRUE
chr18	10789127	G	T	ENST00000674853	ENSG00000154864	PIEZO2	TRUE	TRUE
chr18	10789141	T	A	ENST00000674853	ENSG00000154864	PIEZO2	TRUE	TRUE
chr18	10789147	C	A	ENST00000674853	ENSG00000154864	PIEZO2	TRUE	TRUE
chr18	10789174	C	A	ENST00000674853	ENSG00000154864	PIEZO2	TRUE	TRUE
chr18	10789175	G	T	ENST00000674853	ENSG00000154864	PIEZO2	TRUE	TRUE
chr18	10789181	G	C	ENST00000674853	ENSG00000154864	PIEZO2	TRUE	TRUE
chr18	10789181	G	T	ENST00000674853	ENSG00000154864	PIEZO2	TRUE	TRUE
chr18	10789187	C	T	ENST00000674853	ENSG00000154864	PIEZO2	TRUE	TRUE
chr18	10789188	C	T	ENST00000674853	ENSG00000154864	PIEZO2	TRUE	TRUE
chr18	10789190	G	C	ENST00000674853	ENSG00000154864	PIEZO2	TRUE	TRUE
chr18	10789190	G	T	ENST00000674853	ENSG00000154864	PIEZO2	TRUE	TRUE
chr18	10789195	T	A	ENST00000674853	ENSG00000154864	PIEZO2	TRUE	TRUE
chr18	10789231	T	A	ENST00000674853	ENSG00000154864	PIEZO2	TRUE	TRUE
chr18	10789243	G	A	ENST00000674853	ENSG00000154864	PIEZO2	TRUE	TRUE
chr18	10789246	C	A	ENST00000674853	ENSG00000154864	PIEZO2	TRUE	TRUE
chr18	10789252	C	A	ENST00000674853	ENSG00000154864	PIEZO2	TRUE	TRUE
chr18	10789255	C	A	ENST00000674853	ENSG00000154864	PIEZO2	TRUE	TRUE
chr18	10789258	C	A	ENST00000674853	ENSG00000154864	PIEZO2	TRUE	TRUE
chr18	10789264	C	A	ENST00000674853	ENSG00000154864	PIEZO2	TRUE	TRUE
chr18	10789267	C	A	ENST00000674853	ENSG00000154864	PIEZO2	TRUE	TRUE
chr18	10789270	G	A	ENST00000674853	ENSG00000154864	PIEZO2	TRUE	TRUE
chr18	10789273	C	A	ENST00000674853	ENSG00000154864	PIEZO2	TRUE	TRUE
chr18	10789279	T	A	ENST00000674853	ENSG00000154864	PIEZO2	TRUE	TRUE
chr18	10789282	T	A	ENST00000674853	ENSG00000154864	PIEZO2	TRUE	TRUE
chr18	10789285	T	A	ENST00000674853	ENSG00000154864	PIEZO2	TRUE	TRUE
chr18	10789288	C	A	ENST00000674853	ENSG00000154864	PIEZO2	TRUE	TRUE
chr18	10789291	G	A	ENST00000674853	ENSG00000154864	PIEZO2	TRUE	TRUE
chr18	10789294	T	A	ENST00000674853	ENSG00000154864	PIEZO2	TRUE	TRUE
chr18	10789297	C	A	ENST00000674853	ENSG00000154864	PIEZO2	TRUE	TRUE
chr18	10789300	C	A	ENST00000674853	ENSG00000154864	PIEZO2	TRUE	TRUE
chr18	10789303	T	A	ENST00000674853	ENSG00000154864	PIEZO2	TRUE	TRUE
chr18	10789309	C	A	ENST00000674853	ENSG00000154864	PIEZO2	TRUE	TRUE
chr18	10789312	C	A	ENST00000674853	ENSG00000154864	PIEZO2	TRUE	TRUE
chr18	10789315	C	A	ENST00000674853	ENSG00000154864	PIEZO2	TRUE	TRUE
chr18	10789318	C	A	ENST00000674853	ENSG00000154864	PIEZO2	TRUE	TRUE
chr18	10789321	C	A	ENST00000674853	ENSG00000154864	PIEZO2	TRUE	TRUE
chr18	10789324	C	A	ENST00000674853	ENSG00000154864	PIEZO2	TRUE	TRUE
chr18	10789327	T	A	ENST00000674853	ENSG00000154864	PIEZO2	TRUE	TRUE
chr18	10789333	C	A	ENST00000674853	ENSG00000154864	PIEZO2	TRUE	TRUE
chr18	10789336	C	A	ENST00000674853	ENSG00000154864	PIEZO2	TRUE	TRUE
chr18	10789339	C	A	ENST00000674853	ENSG00000154864	PIEZO2	TRUE	TRUE
chr18	10789345	G	A	ENST00000674853	ENSG00000154864	PIEZO2	TRUE	TRUE
chr18	10789354	G	A	ENST00000674853	ENSG00000154864	PIEZO2	TRUE	TRUE
chr18	10789360	C	A	ENST00000674853	ENSG00000154864	PIEZO2	TRUE	TRUE
chr18	10789363	C	A	ENST00000674853	ENSG00000154864	PIEZO2	TRUE	TRUE
chr18	10789366	C	A	ENST00000674853	ENSG00000154864	PIEZO2	TRUE	FALSE
chr18	10789366	C	G	ENST00000674853	ENSG00000154864	PIEZO2	TRUE	FALSE
chr18	10789366	C	T	ENST00000674853	ENSG00000154864	PIEZO2	TRUE	FALSE
chr18	10789367	T	A	ENST00000674853	ENSG00000154864	PIEZO2	TRUE	FALSE
chr18	10789367	T	C	ENST00000674853	ENSG00000154864	PIEZO2	TRUE	FALSE
chr18	10789367	T	G	ENST00000674853	ENSG00000154864	PIEZO2	TRUE	FALSE
chr18	10791199	A	C	ENST00000674853	ENSG00000154864	PIEZO2	TRUE	FALSE
chr18	10791199	A	G	ENST00000674853	ENSG00000154864	PIEZO2	TRUE	FALSE
chr18	10791199	A	T	ENST00000674853	ENSG00000154864	PIEZO2	TRUE	FALSE
chr18	10791200	C	A	ENST00000674853	ENSG00000154864	PIEZO2	TRUE	FALSE
chr18	10791200	C	G	ENST00000674853	ENSG00000154864	PIEZO2	TRUE	FALSE
chr18	10791200	C	T	ENST00000674853	ENSG00000154864	PIEZO2	TRUE	FALSE
chr18	10791204	T	A	ENST00000674853	ENSG00000154864	PIEZO2
chr18	10791207	C	A	ENST00000674853	ENSG00000154864	PIEZO2	TRUE	TRUE
chr18	10791210	C	A	ENST00000674853	ENSG00000154864	PIEZO2	TRUE	TRUE
chr18	10791216	C	A	ENST00000674853	ENSG00000154864	PIEZO2	TRUE	TRUE
chr18	10791219	G	A	ENST00000674853	ENSG00000154864	PIEZO2	TRUE	TRUE
chr18	10791231	T	A	ENST00000674853	ENSG00000154864	PIEZO2	TRUE	TRUE
chr18	10791237	C	A	ENST00000674853	ENSG00000154864	PIEZO2	TRUE	TRUE
chr18	10791239	G	T	ENST00000674853	ENSG00000154864	PIEZO2	TRUE	TRUE
chr18	10791242	A	C	ENST00000674853	ENSG00000154864	PIEZO2	TRUE	TRUE
chr18	10791242	A	T	ENST00000674853	ENSG00000154864	PIEZO2	TRUE	TRUE
chr18	10791252	C	A	ENST00000674853	ENSG00000154864	PIEZO2	TRUE	TRUE
chr18	10791255	T	A	ENST00000674853	ENSG00000154864	PIEZO2	TRUE	TRUE
chr18	10791258	C	A	ENST00000674853	ENSG00000154864	PIEZO2	TRUE	TRUE
chr18	10791261	G	A	ENST00000674853	ENSG00000154864	PIEZO2	TRUE	TRUE
chr18	10791270	T	A	ENST00000674853	ENSG00000154864	PIEZO2	TRUE	TRUE
chr18	10791273	G	A	ENST00000674853	ENSG00000154864	PIEZO2	TRUE	TRUE
chr18	10791276	C	A	ENST00000674853	ENSG00000154864	PIEZO2	TRUE	TRUE
chr18	10791288	G	A	ENST00000674853	ENSG00000154864	PIEZO2	TRUE	TRUE
chr18	10791301	C	T	ENST00000674853	ENSG00000154864	PIEZO2	TRUE	TRUE
chr18	10791302	C	T	ENST00000674853	ENSG00000154864	PIEZO2	TRUE	TRUE
chr18	10791325	C	A	ENST00000674853	ENSG00000154864	PIEZO2	TRUE	FALSE
chr18	10791325	C	G	ENST00000674853	ENSG00000154864	PIEZO2	TRUE	FALSE
chr18	10791325	C	T	ENST00000674853	ENSG00000154864	PIEZO2	TRUE	FALSE
chr18	10791326	T	A	ENST00000674853	ENSG00000154864	PIEZO2	TRUE	FALSE
chr18	10791326	T	C	ENST00000674853	ENSG00000154864	PIEZO2	TRUE	FALSE
chr18	10791326	T	G	ENST00000674853	ENSG00000154864	PIEZO2	TRUE	FALSE
chr18	10794770	A	C	ENST00000674853	ENSG00000154864	PIEZO2	TRUE	FALSE
chr18	10794770	A	G	ENST00000674853	ENSG00000154864	PIEZO2	TRUE	FALSE
chr18	10794770	A	T	ENST00000674853	ENSG00000154864	PIEZO2	TRUE	FALSE
chr18	10794771	C	A	ENST00000674853	ENSG00000154864	PIEZO2	TRUE	FALSE
chr18	10794771	C	G	ENST00000674853	ENSG00000154864	PIEZO2	TRUE	FALSE
chr18	10794771	C	T	ENST00000674853	ENSG00000154864	PIEZO2	TRUE	FALSE
chr18	10794774	T	A	ENST00000674853	ENSG00000154864	PIEZO2	TRUE	TRUE
chr18	10794786	C	A	ENST00000674853	ENSG00000154864	PIEZO2	TRUE	TRUE
chr18	10794789	C	A	ENST00000674853	ENSG00000154864	PIEZO2	TRUE	TRUE
chr18	10794795	C	A	ENST00000674853	ENSG00000154864	PIEZO2	TRUE	TRUE
chr18	10794798	T	A	ENST00000674853	ENSG00000154864	PIEZO2	TRUE	TRUE
chr18	10794801	T	A	ENST00000674853	ENSG00000154864	PIEZO2	TRUE	TRUE
chr18	10794804	C	A	ENST00000674853	ENSG00000154864	PIEZO2	TRUE	TRUE
chr18	10794806	A	C	ENST00000674853	ENSG00000154864	PIEZO2	TRUE	TRUE
chr18	10794806	A	T	ENST00000674853	ENSG00000154864	PIEZO2	TRUE	TRUE
chr18	10794813	C	A	ENST00000674853	ENSG00000154864	PIEZO2	TRUE	TRUE
chr18	10794822	T	A	ENST00000674853	ENSG00000154864	PIEZO2
chr18	10794825	T	A	ENST00000674853	ENSG00000154864	PIEZO2
chr18	10794831	C	A	ENST00000674853	ENSG00000154864	PIEZO2	TRUE	TRUE
chr18	10794840	C	A	ENST00000674853	ENSG00000154864	PIEZO2	TRUE	TRUE
chr18	10794847	C	T	ENST00000674853	ENSG00000154864	PIEZO2	TRUE	TRUE
chr18	10794848	C	T	ENST00000674853	ENSG00000154864	PIEZO2	TRUE	TRUE
chr18	10794853	A	C	ENST00000674853	ENSG00000154864	PIEZO2	TRUE	TRUE
chr18	10794853	A	T	ENST00000674853	ENSG00000154864	PIEZO2	TRUE	TRUE
chr18	10794858	G	A	ENST00000674853	ENSG00000154864	PIEZO2	TRUE	TRUE
chr18	10794860	A	C	ENST00000674853	ENSG00000154864	PIEZO2	TRUE	TRUE
chr18	10794860	A	T	ENST00000674853	ENSG00000154864	PIEZO2	TRUE	TRUE
chr18	10794866	A	T	ENST00000674853	ENSG00000154864	PIEZO2	TRUE	TRUE
chr18	10794869	A	T	ENST00000674853	ENSG00000154864	PIEZO2	TRUE	TRUE
chr18	10794879	C	A	ENST00000674853	ENSG00000154864	PIEZO2	TRUE	TRUE
chr18	10794880	A	C	ENST00000674853	ENSG00000154864	PIEZO2	TRUE	TRUE
chr18	10794880	A	T	ENST00000674853	ENSG00000154864	PIEZO2	TRUE	TRUE
chr18	10794913	A	C	ENST00000674853	ENSG00000154864	PIEZO2	TRUE	TRUE
chr18	10794913	A	T	ENST00000674853	ENSG00000154864	PIEZO2	TRUE	TRUE
chr18	10794918	T	A	ENST00000674853	ENSG00000154864	PIEZO2	TRUE	TRUE
chr18	10794921	T	A	ENST00000674853	ENSG00000154864	PIEZO2	TRUE	TRUE
chr18	10794924	T	A	ENST00000674853	ENSG00000154864	PIEZO2	TRUE	TRUE
chr18	10794937	C	T	ENST00000674853	ENSG00000154864	PIEZO2	TRUE	TRUE
chr18	10794938	C	T	ENST00000674853	ENSG00000154864	PIEZO2	TRUE	TRUE
chr18	10794946	G	T	ENST00000674853	ENSG00000154864	PIEZO2	TRUE	TRUE
chr18	10794950	G	T	ENST00000674853	ENSG00000154864	PIEZO2	TRUE	TRUE
chr18	10794952	C	T	ENST00000674853	ENSG00000154864	PIEZO2	TRUE	TRUE
chr18	10794953	C	T	ENST00000674853	ENSG00000154864	PIEZO2	TRUE	TRUE
chr18	10794976	C	T	ENST00000674853	ENSG00000154864	PIEZO2	TRUE	TRUE
chr18	10794977	C	T	ENST00000674853	ENSG00000154864	PIEZO2	TRUE	TRUE
chr18	10794985	A	C	ENST00000674853	ENSG00000154864	PIEZO2	TRUE	TRUE
chr18	10794985	A	T	ENST00000674853	ENSG00000154864	PIEZO2	TRUE	TRUE
chr18	10794997	C	T	ENST00000674853	ENSG00000154864	PIEZO2	TRUE	TRUE
chr18	10794998	C	T	ENST00000674853	ENSG00000154864	PIEZO2	TRUE	TRUE
chr18	10795003	C	A	ENST00000674853	ENSG00000154864	PIEZO2	FALSE	FALSE
chr18	10795003	C	G	ENST00000674853	ENSG00000154864	PIEZO2	FALSE	FALSE
chr18	10795003	C	T	ENST00000674853	ENSG00000154864	PIEZO2	TRUE	FALSE
chr18	10795004	T	A	ENST00000674853	ENSG00000154864	PIEZO2	FALSE	FALSE
chr18	10795004	T	C	ENST00000674853	ENSG00000154864	PIEZO2	FALSE	FALSE
chr18	10795004	T	G	ENST00000674853	ENSG00000154864	PIEZO2	FALSE	FALSE
chr18	10797372	A	C	ENST00000674853	ENSG00000154864	PIEZO2	TRUE	FALSE
chr18	10797372	A	G	ENST00000674853	ENSG00000154864	PIEZO2	TRUE	FALSE
chr18	10797372	A	T	ENST00000674853	ENSG00000154864	PIEZO2	TRUE	FALSE
chr18	10797373	C	A	ENST00000674853	ENSG00000154864	PIEZO2	TRUE	FALSE
chr18	10797373	C	G	ENST00000674853	ENSG00000154864	PIEZO2	TRUE	FALSE
chr18	10797373	C	T	ENST00000674853	ENSG00000154864	PIEZO2	TRUE	FALSE
chr18	10797392	A	T	ENST00000674853	ENSG00000154864	PIEZO2
chr18	10797398	G	C	ENST00000674853	ENSG00000154864	PIEZO2
chr18	10797398	G	T	ENST00000674853	ENSG00000154864	PIEZO2
chr18	10797406	G	A	ENST00000674853	ENSG00000154864	PIEZO2	TRUE	TRUE
chr18	10797409	T	A	ENST00000674853	ENSG00000154864	PIEZO2	TRUE	TRUE
chr18	10797421	G	A	ENST00000674853	ENSG00000154864	PIEZO2	TRUE	TRUE
chr18	10797448	T	A	ENST00000674853	ENSG00000154864	PIEZO2	TRUE	TRUE
chr18	10797457	T	A	ENST00000674853	ENSG00000154864	PIEZO2	TRUE	TRUE
chr18	10797460	T	A	ENST00000674853	ENSG00000154864	PIEZO2
chr18	10797463	C	A	ENST00000674853	ENSG00000154864	PIEZO2	TRUE	TRUE
chr18	10797466	C	A	ENST00000674853	ENSG00000154864	PIEZO2	TRUE	TRUE
chr18	10797478	C	A	ENST00000674853	ENSG00000154864	PIEZO2	TRUE	TRUE
chr18	10797481	C	A	ENST00000674853	ENSG00000154864	PIEZO2	TRUE	TRUE
chr18	10797484	C	A	ENST00000674853	ENSG00000154864	PIEZO2	TRUE	TRUE
chr18	10797490	C	A	ENST00000674853	ENSG00000154864	PIEZO2	TRUE	TRUE
chr18	10797493	C	A	ENST00000674853	ENSG00000154864	PIEZO2	TRUE	TRUE
chr18	10797496	T	A	ENST00000674853	ENSG00000154864	PIEZO2	TRUE	TRUE
chr18	10797499	C	A	ENST00000674853	ENSG00000154864	PIEZO2	TRUE	TRUE
chr18	10797502	C	A	ENST00000674853	ENSG00000154864	PIEZO2	TRUE	TRUE
chr18	10797505	C	A	ENST00000674853	ENSG00000154864	PIEZO2	TRUE	TRUE
chr18	10797508	C	A	ENST00000674853	ENSG00000154864	PIEZO2	TRUE	TRUE
chr18	10797511	C	A	ENST00000674853	ENSG00000154864	PIEZO2	TRUE	TRUE
chr18	10797514	C	A	ENST00000674853	ENSG00000154864	PIEZO2	TRUE	TRUE
chr18	10797517	G	A	ENST00000674853	ENSG00000154864	PIEZO2	TRUE	TRUE
chr18	10797520	T	A	ENST00000674853	ENSG00000154864	PIEZO2	TRUE	TRUE
chr18	10797523	C	A	ENST00000674853	ENSG00000154864	PIEZO2	TRUE	FALSE
chr18	10797523	C	G	ENST00000674853	ENSG00000154864	PIEZO2	TRUE	FALSE
chr18	10797523	C	T	ENST00000674853	ENSG00000154864	PIEZO2	TRUE	FALSE
chr18	10797524	T	A	ENST00000674853	ENSG00000154864	PIEZO2	TRUE	FALSE
chr18	10797524	T	C	ENST00000674853	ENSG00000154864	PIEZO2	TRUE	FALSE
chr18	10797524	T	G	ENST00000674853	ENSG00000154864	PIEZO2	TRUE	FALSE
chr18	10800335	A	C	ENST00000674853	ENSG00000154864	PIEZO2	TRUE	FALSE
chr18	10800335	A	G	ENST00000674853	ENSG00000154864	PIEZO2	TRUE	FALSE
chr18	10800335	A	T	ENST00000674853	ENSG00000154864	PIEZO2	TRUE	FALSE
chr18	10800336	C	A	ENST00000674853	ENSG00000154864	PIEZO2	TRUE	FALSE
chr18	10800336	C	G	ENST00000674853	ENSG00000154864	PIEZO2	TRUE	FALSE
chr18	10800336	C	T	ENST00000674853	ENSG00000154864	PIEZO2	TRUE	FALSE
chr18	10800337	C	A	ENST00000674853	ENSG00000154864	PIEZO2	TRUE	TRUE
chr18	10800339	G	C	ENST00000674853	ENSG00000154864	PIEZO2	TRUE	TRUE
chr18	10800339	G	T	ENST00000674853	ENSG00000154864	PIEZO2	TRUE	TRUE
chr18	10800346	C	A	ENST00000674853	ENSG00000154864	PIEZO2	TRUE	TRUE
chr18	10800358	C	A	ENST00000674853	ENSG00000154864	PIEZO2	TRUE	TRUE
chr18	10800359	C	T	ENST00000674853	ENSG00000154864	PIEZO2	TRUE	TRUE
chr18	10800360	C	T	ENST00000674853	ENSG00000154864	PIEZO2	TRUE	TRUE
chr18	10800365	G	C	ENST00000674853	ENSG00000154864	PIEZO2	TRUE	TRUE
chr18	10800365	G	T	ENST00000674853	ENSG00000154864	PIEZO2	TRUE	TRUE
chr18	10800370	G	A	ENST00000674853	ENSG00000154864	PIEZO2	TRUE	TRUE
chr18	10800380	G	C	ENST00000674853	ENSG00000154864	PIEZO2	TRUE	TRUE
chr18	10800380	G	T	ENST00000674853	ENSG00000154864	PIEZO2	TRUE	TRUE
chr18	10800394	T	A	ENST00000674853	ENSG00000154864	PIEZO2	TRUE	TRUE
chr18	10800409	C	A	ENST00000674853	ENSG00000154864	PIEZO2	TRUE	TRUE
chr18	10800437	G	C	ENST00000674853	ENSG00000154864	PIEZO2	TRUE	TRUE
chr18	10800437	G	T	ENST00000674853	ENSG00000154864	PIEZO2	TRUE	TRUE
chr18	10800476	C	A	ENST00000674853	ENSG00000154864	PIEZO2	TRUE	FALSE
chr18	10800476	C	G	ENST00000674853	ENSG00000154864	PIEZO2	TRUE	FALSE
chr18	10800476	C	T	ENST00000674853	ENSG00000154864	PIEZO2	TRUE	FALSE
chr18	10800477	T	A	ENST00000674853	ENSG00000154864	PIEZO2	TRUE	FALSE
chr18	10800477	T	C	ENST00000674853	ENSG00000154864	PIEZO2	TRUE	FALSE
chr18	10800477	T	G	ENST00000674853	ENSG00000154864	PIEZO2	TRUE	FALSE
chr18	10801388	A	C	ENST00000674853	ENSG00000154864	PIEZO2	FALSE	FALSE
chr18	10801388	A	G	ENST00000674853	ENSG00000154864	PIEZO2	FALSE	FALSE
chr18	10801388	A	T	ENST00000674853	ENSG00000154864	PIEZO2	FALSE	FALSE
chr18	10801389	C	A	ENST00000674853	ENSG00000154864	PIEZO2	FALSE	FALSE
chr18	10801389	C	G	ENST00000674853	ENSG00000154864	PIEZO2	FALSE	FALSE
chr18	10801389	C	T	ENST00000674853	ENSG00000154864	PIEZO2	FALSE	FALSE
chr18	10801401	T	A	ENST00000674853	ENSG00000154864	PIEZO2	TRUE	TRUE
chr18	10801402	G	C	ENST00000674853	ENSG00000154864	PIEZO2	TRUE	TRUE
chr18	10801402	G	T	ENST00000674853	ENSG00000154864	PIEZO2	TRUE	TRUE
chr18	10801413	G	A	ENST00000674853	ENSG00000154864	PIEZO2	TRUE	TRUE
chr18	10801424	A	C	ENST00000674853	ENSG00000154864	PIEZO2	TRUE	TRUE
chr18	10801424	A	T	ENST00000674853	ENSG00000154864	PIEZO2	TRUE	TRUE
chr18	10801429	C	A	ENST00000674853	ENSG00000154864	PIEZO2	TRUE	FALSE
chr18	10801429	C	G	ENST00000674853	ENSG00000154864	PIEZO2	FALSE	FALSE
chr18	10801429	C	T	ENST00000674853	ENSG00000154864	PIEZO2	FALSE	FALSE
chr18	10801430	T	A	ENST00000674853	ENSG00000154864	PIEZO2	FALSE	FALSE
chr18	10801430	T	C	ENST00000674853	ENSG00000154864	PIEZO2	FALSE	FALSE
chr18	10801430	T	G	ENST00000674853	ENSG00000154864	PIEZO2	FALSE	FALSE
chr18	10803873	A	C	ENST00000674853	ENSG00000154864	PIEZO2	TRUE	FALSE
chr18	10803873	A	G	ENST00000674853	ENSG00000154864	PIEZO2	TRUE	FALSE
chr18	10803873	A	T	ENST00000674853	ENSG00000154864	PIEZO2	TRUE	FALSE
chr18	10803874	C	A	ENST00000674853	ENSG00000154864	PIEZO2	TRUE	FALSE
chr18	10803874	C	G	ENST00000674853	ENSG00000154864	PIEZO2	TRUE	FALSE
chr18	10803874	C	T	ENST00000674853	ENSG00000154864	PIEZO2	TRUE	FALSE
chr18	10803877	T	A	ENST00000674853	ENSG00000154864	PIEZO2	TRUE	TRUE
chr18	10803880	T	A	ENST00000674853	ENSG00000154864	PIEZO2	TRUE	TRUE
chr18	10803883	C	A	ENST00000674853	ENSG00000154864	PIEZO2	TRUE	TRUE
chr18	10803893	G	C	ENST00000674853	ENSG00000154864	PIEZO2	TRUE	TRUE
chr18	10803893	G	T	ENST00000674853	ENSG00000154864	PIEZO2	TRUE	TRUE
chr18	10803905	G	C	ENST00000674853	ENSG00000154864	PIEZO2	TRUE	TRUE
chr18	10803905	G	T	ENST00000674853	ENSG00000154864	PIEZO2	TRUE	TRUE
chr18	10803908	C	T	ENST00000674853	ENSG00000154864	PIEZO2	TRUE	TRUE
chr18	10803909	C	T	ENST00000674853	ENSG00000154864	PIEZO2	TRUE	TRUE
chr18	10803940	G	A	ENST00000674853	ENSG00000154864	PIEZO2	TRUE	TRUE
chr18	10803950	A	T	ENST00000674853	ENSG00000154864	PIEZO2	TRUE	TRUE
chr18	10803964	T	A	ENST00000674853	ENSG00000154864	PIEZO2	TRUE	TRUE
chr18	10803970	C	A	ENST00000674853	ENSG00000154864	PIEZO2	TRUE	TRUE
chr18	10803973	C	A	ENST00000674853	ENSG00000154864	PIEZO2	TRUE	TRUE
chr18	10803976	T	A	ENST00000674853	ENSG00000154864	PIEZO2	TRUE	TRUE
chr18	10803985	C	A	ENST00000674853	ENSG00000154864	PIEZO2	TRUE	TRUE
chr18	10803991	G	A	ENST00000674853	ENSG00000154864	PIEZO2	TRUE	TRUE
chr18	10803995	C	A	ENST00000674853	ENSG00000154864	PIEZO2	TRUE	FALSE
chr18	10803995	C	G	ENST00000674853	ENSG00000154864	PIEZO2	TRUE	FALSE
chr18	10803995	C	T	ENST00000674853	ENSG00000154864	PIEZO2	TRUE	FALSE
chr18	10803996	T	A	ENST00000674853	ENSG00000154864	PIEZO2	TRUE	FALSE
chr18	10803996	T	C	ENST00000674853	ENSG00000154864	PIEZO2	TRUE	FALSE
chr18	10803996	T	G	ENST00000674853	ENSG00000154864	PIEZO2	TRUE	FALSE
chr18	10807110	A	C	ENST00000674853	ENSG00000154864	PIEZO2	TRUE	FALSE
chr18	10807110	A	G	ENST00000674853	ENSG00000154864	PIEZO2	TRUE	FALSE
chr18	10807110	A	T	ENST00000674853	ENSG00000154864	PIEZO2	TRUE	FALSE
chr18	10807111	C	A	ENST00000674853	ENSG00000154864	PIEZO2	TRUE	FALSE
chr18	10807111	C	G	ENST00000674853	ENSG00000154864	PIEZO2	TRUE	FALSE
chr18	10807111	C	T	ENST00000674853	ENSG00000154864	PIEZO2	TRUE	FALSE
chr18	10807120	C	A	ENST00000674853	ENSG00000154864	PIEZO2	TRUE	TRUE
chr18	10807123	G	A	ENST00000674853	ENSG00000154864	PIEZO2	TRUE	TRUE
chr18	10807127	C	T	ENST00000674853	ENSG00000154864	PIEZO2	TRUE	TRUE
chr18	10807128	C	T	ENST00000674853	ENSG00000154864	PIEZO2	TRUE	TRUE
chr18	10807154	G	C	ENST00000674853	ENSG00000154864	PIEZO2	TRUE	TRUE
chr18	10807154	G	T	ENST00000674853	ENSG00000154864	PIEZO2	TRUE	TRUE
chr18	10807157	G	C	ENST00000674853	ENSG00000154864	PIEZO2	TRUE	TRUE
chr18	10807157	G	T	ENST00000674853	ENSG00000154864	PIEZO2	TRUE	TRUE
chr18	10807193	G	C	ENST00000674853	ENSG00000154864	PIEZO2	TRUE	TRUE
chr18	10807193	G	T	ENST00000674853	ENSG00000154864	PIEZO2	TRUE	TRUE
chr18	10807196	C	T	ENST00000674853	ENSG00000154864	PIEZO2	TRUE	TRUE
chr18	10807197	C	T	ENST00000674853	ENSG00000154864	PIEZO2	TRUE	TRUE
chr18	10807200	G	T	ENST00000674853	ENSG00000154864	PIEZO2	TRUE	TRUE
chr18	10807225	T	A	ENST00000674853	ENSG00000154864	PIEZO2	TRUE	TRUE
chr18	10807226	C	T	ENST00000674853	ENSG00000154864	PIEZO2	TRUE	TRUE
chr18	10807227	C	T	ENST00000674853	ENSG00000154864	PIEZO2	TRUE	TRUE
chr18	10807236	G	C	ENST00000674853	ENSG00000154864	PIEZO2	TRUE	TRUE
chr18	10807236	G	T	ENST00000674853	ENSG00000154864	PIEZO2	TRUE	TRUE
chr18	10807238	A	T	ENST00000674853	ENSG00000154864	PIEZO2	TRUE	TRUE
chr18	10807249	G	A	ENST00000674853	ENSG00000154864	PIEZO2	TRUE	TRUE
chr18	10807257	G	C	ENST00000674853	ENSG00000154864	PIEZO2	TRUE	TRUE
chr18	10807257	G	T	ENST00000674853	ENSG00000154864	PIEZO2	TRUE	TRUE
chr18	10807261	T	A	ENST00000674853	ENSG00000154864	PIEZO2	TRUE	TRUE
chr18	10807272	A	T	ENST00000674853	ENSG00000154864	PIEZO2	TRUE	TRUE
chr18	10807275	C	A	ENST00000674853	ENSG00000154864	PIEZO2	TRUE	FALSE
chr18	10807275	C	G	ENST00000674853	ENSG00000154864	PIEZO2	TRUE	FALSE
chr18	10807275	C	T	ENST00000674853	ENSG00000154864	PIEZO2	TRUE	FALSE
chr18	10807276	T	A	ENST00000674853	ENSG00000154864	PIEZO2	TRUE	FALSE
chr18	10807276	T	C	ENST00000674853	ENSG00000154864	PIEZO2	TRUE	FALSE
chr18	10807276	T	G	ENST00000674853	ENSG00000154864	PIEZO2	TRUE	FALSE
chr18	10855351	A	C	ENST00000674853	ENSG00000154864	PIEZO2	TRUE	FALSE
chr18	10855351	A	G	ENST00000674853	ENSG00000154864	PIEZO2	FALSE	FALSE
chr18	10855351	A	T	ENST00000674853	ENSG00000154864	PIEZO2	TRUE	FALSE
chr18	10855352	C	A	ENST00000674853	ENSG00000154864	PIEZO2	TRUE	FALSE
chr18	10855352	C	G	ENST00000674853	ENSG00000154864	PIEZO2	TRUE	FALSE
chr18	10855352	C	T	ENST00000674853	ENSG00000154864	PIEZO2	TRUE	FALSE
chr18	10855358	A	C	ENST00000674853	ENSG00000154864	PIEZO2	TRUE	TRUE
chr18	10855358	A	T	ENST00000674853	ENSG00000154864	PIEZO2	TRUE	TRUE
chr18	10855361	G	C	ENST00000674853	ENSG00000154864	PIEZO2	TRUE	TRUE
chr18	10855361	G	T	ENST00000674853	ENSG00000154864	PIEZO2	TRUE	TRUE
chr18	10855384	C	A	ENST00000674853	ENSG00000154864	PIEZO2	TRUE	TRUE
chr18	10855387	G	A	ENST00000674853	ENSG00000154864	PIEZO2	TRUE	TRUE
chr18	10855396	G	A	ENST00000674853	ENSG00000154864	PIEZO2	TRUE	TRUE
chr18	10855402	G	A	ENST00000674853	ENSG00000154864	PIEZO2	TRUE	TRUE
chr18	10855403	G	C	ENST00000674853	ENSG00000154864	PIEZO2	TRUE	TRUE
chr18	10855403	G	T	ENST00000674853	ENSG00000154864	PIEZO2	TRUE	TRUE
chr18	10855407	A	C	ENST00000674853	ENSG00000154864	PIEZO2	TRUE	TRUE
chr18	10855407	A	T	ENST00000674853	ENSG00000154864	PIEZO2	TRUE	TRUE
chr18	10855409	A	C	ENST00000674853	ENSG00000154864	PIEZO2	TRUE	TRUE
chr18	10855409	A	T	ENST00000674853	ENSG00000154864	PIEZO2	TRUE	TRUE
chr18	10855417	C	A	ENST00000674853	ENSG00000154864	PIEZO2	TRUE	TRUE
chr18	10855422	A	T	ENST00000674853	ENSG00000154864	PIEZO2	TRUE	TRUE
chr18	10855429	C	A	ENST00000674853	ENSG00000154864	PIEZO2	TRUE	TRUE
chr18	10855454	A	T	ENST00000674853	ENSG00000154864	PIEZO2	TRUE	TRUE
chr18	10855460	A	T	ENST00000674853	ENSG00000154864	PIEZO2	TRUE	TRUE
chr18	10855473	A	T	ENST00000674853	ENSG00000154864	PIEZO2	TRUE	TRUE
chr18	10855490	G	T	ENST00000674853	ENSG00000154864	PIEZO2	TRUE	TRUE
chr18	10855493	C	T	ENST00000674853	ENSG00000154864	PIEZO2	TRUE	TRUE
chr18	10855494	C	T	ENST00000674853	ENSG00000154864	PIEZO2	TRUE	TRUE
chr18	10855499	C	T	ENST00000674853	ENSG00000154864	PIEZO2	TRUE	TRUE
chr18	10855500	C	T	ENST00000674853	ENSG00000154864	PIEZO2	TRUE	TRUE
chr18	10855502	C	T	ENST00000674853	ENSG00000154864	PIEZO2	TRUE	TRUE
chr18	10855503	C	T	ENST00000674853	ENSG00000154864	PIEZO2	TRUE	TRUE
chr18	10855508	G	T	ENST00000674853	ENSG00000154864	PIEZO2	TRUE	TRUE
chr18	10855518	A	T	ENST00000674853	ENSG00000154864	PIEZO2	TRUE	TRUE
chr18	10855532	A	C	ENST00000674853	ENSG00000154864	PIEZO2	TRUE	TRUE
chr18	10855532	A	T	ENST00000674853	ENSG00000154864	PIEZO2	TRUE	TRUE
chr18	10855542	G	C	ENST00000674853	ENSG00000154864	PIEZO2	TRUE	TRUE
chr18	10855542	G	T	ENST00000674853	ENSG00000154864	PIEZO2	TRUE	TRUE
chr18	10855548	A	T	ENST00000674853	ENSG00000154864	PIEZO2	TRUE	TRUE
chr18	10855557	A	T	ENST00000674853	ENSG00000154864	PIEZO2	TRUE	TRUE
chr18	10855567	C	A	ENST00000674853	ENSG00000154864	PIEZO2	TRUE	FALSE
chr18	10855567	C	G	ENST00000674853	ENSG00000154864	PIEZO2	TRUE	FALSE
chr18	10855567	C	T	ENST00000674853	ENSG00000154864	PIEZO2	TRUE	FALSE
chr18	10855568	T	A	ENST00000674853	ENSG00000154864	PIEZO2	TRUE	FALSE
chr18	10855568	T	C	ENST00000674853	ENSG00000154864	PIEZO2	TRUE	FALSE
chr18	10855568	T	G	ENST00000674853	ENSG00000154864	PIEZO2	TRUE	FALSE
chr18	10856999	A	C	ENST00000674853	ENSG00000154864	PIEZO2	TRUE	FALSE
chr18	10856999	A	G	ENST00000674853	ENSG00000154864	PIEZO2	TRUE	FALSE
chr18	10856999	A	T	ENST00000674853	ENSG00000154864	PIEZO2	TRUE	FALSE
chr18	10857000	C	A	ENST00000674853	ENSG00000154864	PIEZO2	TRUE	FALSE
chr18	10857000	C	G	ENST00000674853	ENSG00000154864	PIEZO2	TRUE	FALSE
chr18	10857000	C	T	ENST00000674853	ENSG00000154864	PIEZO2	TRUE	FALSE
chr18	10857003	G	T	ENST00000674853	ENSG00000154864	PIEZO2	TRUE	TRUE
chr18	10857015	A	C	ENST00000674853	ENSG00000154864	PIEZO2	TRUE	TRUE
chr18	10857015	A	T	ENST00000674853	ENSG00000154864	PIEZO2	TRUE	TRUE
chr18	10857034	T	A	ENST00000674853	ENSG00000154864	PIEZO2	TRUE	TRUE
chr18	10857067	C	A	ENST00000674853	ENSG00000154864	PIEZO2	TRUE	TRUE
chr18	10857070	T	A	ENST00000674853	ENSG00000154864	PIEZO2	TRUE	TRUE
chr18	10857076	T	A	ENST00000674853	ENSG00000154864	PIEZO2	TRUE	TRUE
chr18	10857109	T	A	ENST00000674853	ENSG00000154864	PIEZO2	TRUE	TRUE
chr18	10857111	A	C	ENST00000674853	ENSG00000154864	PIEZO2	TRUE	TRUE
chr18	10857111	A	T	ENST00000674853	ENSG00000154864	PIEZO2	TRUE	TRUE
chr18	10857115	T	A	ENST00000674853	ENSG00000154864	PIEZO2	TRUE	TRUE
chr18	10857124	C	A	ENST00000674853	ENSG00000154864	PIEZO2	TRUE	TRUE
chr18	10857127	C	A	ENST00000674853	ENSG00000154864	PIEZO2	TRUE	TRUE
chr18	10857129	A	T	ENST00000674853	ENSG00000154864	PIEZO2	TRUE	TRUE
chr18	10857133	C	A	ENST00000674853	ENSG00000154864	PIEZO2	TRUE	TRUE
chr18	10857139	C	A	ENST00000674853	ENSG00000154864	PIEZO2	TRUE	TRUE
chr18	10857151	C	A	ENST00000674853	ENSG00000154864	PIEZO2	TRUE	TRUE
chr18	10857154	C	A	ENST00000674853	ENSG00000154864	PIEZO2	TRUE	TRUE
chr18	10857166	C	A	ENST00000674853	ENSG00000154864	PIEZO2	TRUE	TRUE
chr18	10857169	C	A	ENST00000674853	ENSG00000154864	PIEZO2	TRUE	TRUE
chr18	10857170	A	C	ENST00000674853	ENSG00000154864	PIEZO2	TRUE	TRUE
chr18	10857170	A	T	ENST00000674853	ENSG00000154864	PIEZO2	TRUE	TRUE
chr18	10857184	C	A	ENST00000674853	ENSG00000154864	PIEZO2	TRUE	TRUE
chr18	10857187	C	A	ENST00000674853	ENSG00000154864	PIEZO2	TRUE	TRUE
chr18	10857189	G	C	ENST00000674853	ENSG00000154864	PIEZO2	TRUE	TRUE
chr18	10857189	G	T	ENST00000674853	ENSG00000154864	PIEZO2	TRUE	TRUE
chr18	10857199	T	A	ENST00000674853	ENSG00000154864	PIEZO2
chr18	10857202	C	A	ENST00000674853	ENSG00000154864	PIEZO2	TRUE	TRUE
chr18	10857205	C	A	ENST00000674853	ENSG00000154864	PIEZO2	TRUE	TRUE
chr18	10857208	C	A	ENST00000674853	ENSG00000154864	PIEZO2	TRUE	TRUE
chr18	10857212	C	A	ENST00000674853	ENSG00000154864	PIEZO2	TRUE	FALSE
chr18	10857212	C	G	ENST00000674853	ENSG00000154864	PIEZO2	TRUE	FALSE
chr18	10857212	C	T	ENST00000674853	ENSG00000154864	PIEZO2	TRUE	FALSE
chr18	10857213	T	A	ENST00000674853	ENSG00000154864	PIEZO2	TRUE	FALSE
chr18	10857213	T	C	ENST00000674853	ENSG00000154864	PIEZO2	TRUE	FALSE
chr18	10857213	T	G	ENST00000674853	ENSG00000154864	PIEZO2	TRUE	FALSE
chr18	10871251	A	C	ENST00000674853	ENSG00000154864	PIEZO2	TRUE	FALSE
chr18	10871251	A	G	ENST00000674853	ENSG00000154864	PIEZO2	TRUE	FALSE
chr18	10871251	A	T	ENST00000674853	ENSG00000154864	PIEZO2	TRUE	FALSE
chr18	10871252	C	A	ENST00000674853	ENSG00000154864	PIEZO2	TRUE	FALSE
chr18	10871252	C	G	ENST00000674853	ENSG00000154864	PIEZO2	TRUE	FALSE
chr18	10871252	C	T	ENST00000674853	ENSG00000154864	PIEZO2	TRUE	FALSE
chr18	10871254	A	T	ENST00000674853	ENSG00000154864	PIEZO2	TRUE	TRUE
chr18	10871258	C	A	ENST00000674853	ENSG00000154864	PIEZO2	TRUE	TRUE
chr18	10871261	C	A	ENST00000674853	ENSG00000154864	PIEZO2	TRUE	TRUE
chr18	10871267	C	A	ENST00000674853	ENSG00000154864	PIEZO2	TRUE	TRUE
chr18	10871273	C	A	ENST00000674853	ENSG00000154864	PIEZO2	TRUE	TRUE
chr18	10871285	G	A	ENST00000674853	ENSG00000154864	PIEZO2	TRUE	TRUE
chr18	10871294	C	A	ENST00000674853	ENSG00000154864	PIEZO2	TRUE	TRUE
chr18	10871309	T	A	ENST00000674853	ENSG00000154864	PIEZO2	TRUE	TRUE
chr18	10871312	G	A	ENST00000674853	ENSG00000154864	PIEZO2	TRUE	TRUE
chr18	10871324	T	A	ENST00000674853	ENSG00000154864	PIEZO2	TRUE	TRUE
chr18	10871325	A	T	ENST00000674853	ENSG00000154864	PIEZO2	TRUE	TRUE
chr18	10871334	C	T	ENST00000674853	ENSG00000154864	PIEZO2	TRUE	TRUE
chr18	10871335	C	T	ENST00000674853	ENSG00000154864	PIEZO2	TRUE	TRUE
chr18	10871384	T	A	ENST00000674853	ENSG00000154864	PIEZO2	TRUE	TRUE
chr18	10871408	C	A	ENST00000674853	ENSG00000154864	PIEZO2	TRUE	TRUE
chr18	10871411	T	A	ENST00000674853	ENSG00000154864	PIEZO2	TRUE	TRUE
chr18	10871413	A	C	ENST00000674853	ENSG00000154864	PIEZO2	TRUE	TRUE
chr18	10871413	A	T	ENST00000674853	ENSG00000154864	PIEZO2	TRUE	TRUE
chr18	10871416	C	A	ENST00000674853	ENSG00000154864	PIEZO2	TRUE	FALSE
chr18	10871416	C	G	ENST00000674853	ENSG00000154864	PIEZO2	TRUE	FALSE
chr18	10871416	C	T	ENST00000674853	ENSG00000154864	PIEZO2	TRUE	FALSE
chr18	10871417	T	A	ENST00000674853	ENSG00000154864	PIEZO2	TRUE	FALSE
chr18	10871417	T	C	ENST00000674853	ENSG00000154864	PIEZO2	TRUE	FALSE
chr18	10871417	T	G	ENST00000674853	ENSG00000154864	PIEZO2	TRUE	FALSE
chr18	10911184	A	C	ENST00000674853	ENSG00000154864	PIEZO2	TRUE	FALSE
chr18	10911184	A	G	ENST00000674853	ENSG00000154864	PIEZO2	FALSE	FALSE
chr18	10911184	A	T	ENST00000674853	ENSG00000154864	PIEZO2	TRUE	FALSE
chr18	10911185	C	A	ENST00000674853	ENSG00000154864	PIEZO2	TRUE	FALSE
chr18	10911185	C	G	ENST00000674853	ENSG00000154864	PIEZO2	TRUE	FALSE
chr18	10911185	C	T	ENST00000674853	ENSG00000154864	PIEZO2	TRUE	FALSE
chr18	10911190	C	A	ENST00000674853	ENSG00000154864	PIEZO2
chr18	10911202	G	A	ENST00000674853	ENSG00000154864	PIEZO2
chr18	10911214	T	A	ENST00000674853	ENSG00000154864	PIEZO2
chr18	10911217	C	A	ENST00000674853	ENSG00000154864	PIEZO2
chr18	10911218	C	T	ENST00000674853	ENSG00000154864	PIEZO2
chr18	10911219	C	T	ENST00000674853	ENSG00000154864	PIEZO2
chr18	10911225	G	C	ENST00000674853	ENSG00000154864	PIEZO2
chr18	10911225	G	T	ENST00000674853	ENSG00000154864	PIEZO2
chr18	10911227	G	T	ENST00000674853	ENSG00000154864	PIEZO2
chr18	10911229	C	A	ENST00000674853	ENSG00000154864	PIEZO2	TRUE	FALSE
chr18	10911229	C	G	ENST00000674853	ENSG00000154864	PIEZO2	TRUE	FALSE
chr18	10911229	C	T	ENST00000674853	ENSG00000154864	PIEZO2	TRUE	FALSE
chr18	10911230	T	A	ENST00000674853	ENSG00000154864	PIEZO2	TRUE	FALSE
chr18	10911230	T	C	ENST00000674853	ENSG00000154864	PIEZO2	TRUE	FALSE
chr18	10911230	T	G	ENST00000674853	ENSG00000154864	PIEZO2	TRUE	FALSE
chr18	10979533	A	C	ENST00000674853	ENSG00000154864	PIEZO2	TRUE	FALSE
chr18	10979533	A	G	ENST00000674853	ENSG00000154864	PIEZO2	TRUE	FALSE
chr18	10979533	A	T	ENST00000674853	ENSG00000154864	PIEZO2	TRUE	FALSE
chr18	10979534	C	A	ENST00000674853	ENSG00000154864	PIEZO2	TRUE	FALSE
chr18	10979534	C	G	ENST00000674853	ENSG00000154864	PIEZO2	TRUE	FALSE
chr18	10979534	C	T	ENST00000674853	ENSG00000154864	PIEZO2	TRUE	FALSE
chr18	10979539	G	C	ENST00000674853	ENSG00000154864	PIEZO2	TRUE	TRUE
chr18	10979539	G	T	ENST00000674853	ENSG00000154864	PIEZO2	TRUE	TRUE
chr18	10979562	G	A	ENST00000674853	ENSG00000154864	PIEZO2	TRUE	TRUE
chr18	10979568	C	A	ENST00000674853	ENSG00000154864	PIEZO2	TRUE	TRUE
chr18	10979579	A	T	ENST00000674853	ENSG00000154864	PIEZO2	TRUE	TRUE
chr18	10979606	A	T	ENST00000674853	ENSG00000154864	PIEZO2	TRUE	TRUE
chr18	10979629	G	T	ENST00000674853	ENSG00000154864	PIEZO2	TRUE	TRUE
chr18	10979640	T	A	ENST00000674853	ENSG00000154864	PIEZO2	TRUE	TRUE
chr18	10979642	A	C	ENST00000674853	ENSG00000154864	PIEZO2	TRUE	TRUE
chr18	10979642	A	T	ENST00000674853	ENSG00000154864	PIEZO2	TRUE	TRUE
chr18	10979645	A	C	ENST00000674853	ENSG00000154864	PIEZO2	TRUE	TRUE
chr18	10979645	A	T	ENST00000674853	ENSG00000154864	PIEZO2	TRUE	TRUE
chr18	10979652	C	A	ENST00000674853	ENSG00000154864	PIEZO2	TRUE	TRUE
chr18	10979661	C	A	ENST00000674853	ENSG00000154864	PIEZO2	TRUE	FALSE
chr18	10979661	C	G	ENST00000674853	ENSG00000154864	PIEZO2	TRUE	FALSE
chr18	10979661	C	T	ENST00000674853	ENSG00000154864	PIEZO2	TRUE	FALSE
chr18	10979662	T	A	ENST00000674853	ENSG00000154864	PIEZO2	TRUE	FALSE
chr18	10979662	T	C	ENST00000674853	ENSG00000154864	PIEZO2	TRUE	FALSE
chr18	10979662	T	G	ENST00000674853	ENSG00000154864	PIEZO2	TRUE	FALSE
chr18	11066125	A	C	ENST00000674853	ENSG00000154864	PIEZO2	TRUE	FALSE
chr18	11066125	A	G	ENST00000674853	ENSG00000154864	PIEZO2	FALSE	FALSE
chr18	11066125	A	T	ENST00000674853	ENSG00000154864	PIEZO2	TRUE	FALSE
chr18	11066126	C	A	ENST00000674853	ENSG00000154864	PIEZO2	TRUE	FALSE
chr18	11066126	C	G	ENST00000674853	ENSG00000154864	PIEZO2	TRUE	FALSE
chr18	11066126	C	T	ENST00000674853	ENSG00000154864	PIEZO2	TRUE	FALSE
chr18	11066127	C	A	ENST00000674853	ENSG00000154864	PIEZO2	TRUE	TRUE
chr18	11066130	G	A	ENST00000674853	ENSG00000154864	PIEZO2	TRUE	TRUE
chr18	11066142	T	A	ENST00000674853	ENSG00000154864	PIEZO2	TRUE	TRUE
chr18	11066151	C	A	ENST00000674853	ENSG00000154864	PIEZO2
chr18	11066153	G	C	ENST00000674853	ENSG00000154864	PIEZO2	TRUE	TRUE
chr18	11066153	G	T	ENST00000674853	ENSG00000154864	PIEZO2	TRUE	TRUE
chr18	11066171	A	T	ENST00000674853	ENSG00000154864	PIEZO2	TRUE	TRUE
chr18	11066176	G	C	ENST00000674853	ENSG00000154864	PIEZO2	TRUE	TRUE
chr18	11066176	G	T	ENST00000674853	ENSG00000154864	PIEZO2	TRUE	TRUE
chr18	11066185	G	C	ENST00000674853	ENSG00000154864	PIEZO2	TRUE	TRUE
chr18	11066185	G	T	ENST00000674853	ENSG00000154864	PIEZO2	TRUE	TRUE
chr18	11066206	G	C	ENST00000674853	ENSG00000154864	PIEZO2	TRUE	TRUE
chr18	11066206	G	T	ENST00000674853	ENSG00000154864	PIEZO2	TRUE	TRUE
chr18	11066211	G	A	ENST00000674853	ENSG00000154864	PIEZO2	TRUE	TRUE
chr18	11066218	A	T	ENST00000674853	ENSG00000154864	PIEZO2	TRUE	FALSE
chr18	11066223	C	A	ENST00000674853	ENSG00000154864	PIEZO2	TRUE	FALSE
chr18	11066223	C	G	ENST00000674853	ENSG00000154864	PIEZO2	TRUE	FALSE
chr18	11066223	C	T	ENST00000674853	ENSG00000154864	PIEZO2	TRUE	FALSE
chr18	11066224	T	A	ENST00000674853	ENSG00000154864	PIEZO2	TRUE	FALSE
chr18	11066224	T	C	ENST00000674853	ENSG00000154864	PIEZO2	TRUE	FALSE
chr18	11066224	T	G	ENST00000674853	ENSG00000154864	PIEZO2	TRUE	FALSE
chr18	11148523	A	C	ENST00000674853	ENSG00000154864	PIEZO2	TRUE	FALSE
chr18	11148523	A	G	ENST00000674853	ENSG00000154864	PIEZO2	FALSE	FALSE
chr18	11148523	A	T	ENST00000674853	ENSG00000154864	PIEZO2	TRUE	FALSE
chr18	11148524	C	A	ENST00000674853	ENSG00000154864	PIEZO2	TRUE	FALSE
chr18	11148524	C	G	ENST00000674853	ENSG00000154864	PIEZO2	TRUE	FALSE
chr18	11148524	C	T	ENST00000674853	ENSG00000154864	PIEZO2	TRUE	FALSE
chr18	11148535	G	T	ENST00000674853	ENSG00000154864	PIEZO2	TRUE	FALSE
chr18	11148568	G	T	ENST00000674853	ENSG00000154864	PIEZO2	FALSE	FALSE
chr18	11148579	C	A	ENST00000674853	ENSG00000154864	PIEZO2	FALSE	FALSE
chr18	11148581	G	C	ENST00000674853	ENSG00000154864	PIEZO2	FALSE	FALSE
chr18	11148581	G	T	ENST00000674853	ENSG00000154864	PIEZO2	FALSE	FALSE
chr18	11609616	C	A	ENST00000588001	ENSG00000236396	SLC35G4	FALSE	FALSE
chr18	11609616	C	G	ENST00000588001	ENSG00000236396	SLC35G4	FALSE	FALSE
chr18	11609645	C	A	ENST00000588001	ENSG00000236396	SLC35G4	FALSE	FALSE
chr18	11609675	G	A	ENST00000588001	ENSG00000236396	SLC35G4	FALSE	FALSE
chr18	11609676	G	A	ENST00000588001	ENSG00000236396	SLC35G4	FALSE	FALSE
chr18	11609680	C	T	ENST00000588001	ENSG00000236396	SLC35G4	FALSE	FALSE
chr18	11609688	C	A	ENST00000588001	ENSG00000236396	SLC35G4	FALSE	FALSE
chr18	11609689	C	T	ENST00000588001	ENSG00000236396	SLC35G4	FALSE	FALSE
chr18	11609781	C	A	ENST00000588001	ENSG00000236396	SLC35G4	FALSE	FALSE
chr18	11609781	C	G	ENST00000588001	ENSG00000236396	SLC35G4	FALSE	FALSE
chr18	11609782	C	T	ENST00000588001	ENSG00000236396	SLC35G4	FALSE	FALSE
chr18	11609801	C	A	ENST00000588001	ENSG00000236396	SLC35G4	FALSE	FALSE
chr18	11609806	G	T	ENST00000588001	ENSG00000236396	SLC35G4	FALSE	FALSE
chr18	11609820	T	A	ENST00000588001	ENSG00000236396	SLC35G4	FALSE	FALSE
chr18	11609821	C	T	ENST00000588001	ENSG00000236396	SLC35G4	FALSE	FALSE
chr18	11609826	C	A	ENST00000588001	ENSG00000236396	SLC35G4	FALSE	FALSE
chr18	11609857	A	T	ENST00000588001	ENSG00000236396	SLC35G4		FALSE
chr18	11609881	G	T	ENST00000588001	ENSG00000236396	SLC35G4		FALSE
chr18	11609896	C	T	ENST00000588001	ENSG00000236396	SLC35G4		FALSE
chr18	11609910	C	A	ENST00000588001	ENSG00000236396	SLC35G4		FALSE
chr18	11609916	T	A	ENST00000588001	ENSG00000236396	SLC35G4		FALSE
chr18	11609941	G	T	ENST00000588001	ENSG00000236396	SLC35G4		FALSE
chr18	11609946	T	A	ENST00000588001	ENSG00000236396	SLC35G4		FALSE
chr18	11609952	T	A	ENST00000588001	ENSG00000236396	SLC35G4
chr18	11609952	T	G	ENST00000588001	ENSG00000236396	SLC35G4
chr18	11609962	C	T	ENST00000588001	ENSG00000236396	SLC35G4
chr18	11609998	A	T	ENST00000588001	ENSG00000236396	SLC35G4
chr18	11610018	C	A	ENST00000588001	ENSG00000236396	SLC35G4
chr18	11610039	C	A	ENST00000588001	ENSG00000236396	SLC35G4
chr18	11610043	G	T	ENST00000588001	ENSG00000236396	SLC35G4
chr18	11610049	C	T	ENST00000588001	ENSG00000236396	SLC35G4
chr18	11610066	C	A	ENST00000588001	ENSG00000236396	SLC35G4
chr18	11610066	C	G	ENST00000588001	ENSG00000236396	SLC35G4
chr18	11610071	G	A	ENST00000588001	ENSG00000236396	SLC35G4
chr18	11610072	G	A	ENST00000588001	ENSG00000236396	SLC35G4
chr18	11610075	T	A	ENST00000588001	ENSG00000236396	SLC35G4
chr18	11610076	G	T	ENST00000588001	ENSG00000236396	SLC35G4
chr18	11610083	T	A	ENST00000588001	ENSG00000236396	SLC35G4
chr18	11610097	G	T	ENST00000588001	ENSG00000236396	SLC35G4
chr18	11610115	G	T	ENST00000588001	ENSG00000236396	SLC35G4
chr18	11610121	G	T	ENST00000588001	ENSG00000236396	SLC35G4
chr18	11610128	G	A	ENST00000588001	ENSG00000236396	SLC35G4
chr18	11610129	G	A	ENST00000588001	ENSG00000236396	SLC35G4
chr18	11610136	C	T	ENST00000588001	ENSG00000236396	SLC35G4
chr18	11610139	G	T	ENST00000588001	ENSG00000236396	SLC35G4
chr18	11610159	C	A	ENST00000588001	ENSG00000236396	SLC35G4
chr18	11610159	C	G	ENST00000588001	ENSG00000236396	SLC35G4
chr18	11610174	T	A	ENST00000588001	ENSG00000236396	SLC35G4
chr18	11610174	T	G	ENST00000588001	ENSG00000236396	SLC35G4
chr18	11610178	C	T	ENST00000588001	ENSG00000236396	SLC35G4
chr18	11610190	G	T	ENST00000588001	ENSG00000236396	SLC35G4
chr18	11610193	G	T	ENST00000588001	ENSG00000236396	SLC35G4
chr18	11610225	T	A	ENST00000588001	ENSG00000236396	SLC35G4
chr18	11610225	T	G	ENST00000588001	ENSG00000236396	SLC35G4
chr18	11610249	C	A	ENST00000588001	ENSG00000236396	SLC35G4
chr18	11610278	T	A	ENST00000588001	ENSG00000236396	SLC35G4
chr18	11610319	C	T	ENST00000588001	ENSG00000236396	SLC35G4
chr18	11610332	T	A	ENST00000588001	ENSG00000236396	SLC35G4
chr18	11610353	G	A	ENST00000588001	ENSG00000236396	SLC35G4
chr18	11610354	G	A	ENST00000588001	ENSG00000236396	SLC35G4
chr18	11610360	T	A	ENST00000588001	ENSG00000236396	SLC35G4
chr18	11610386	T	A	ENST00000588001	ENSG00000236396	SLC35G4
chr18	11610402	T	A	ENST00000588001	ENSG00000236396	SLC35G4
chr18	11610411	T	A	ENST00000588001	ENSG00000236396	SLC35G4
chr18	11610411	T	G	ENST00000588001	ENSG00000236396	SLC35G4
chr18	11610421	A	T	ENST00000588001	ENSG00000236396	SLC35G4	FALSE	FALSE
chr18	11610444	T	A	ENST00000588001	ENSG00000236396	SLC35G4	FALSE	FALSE
chr18	11610460	G	T	ENST00000588001	ENSG00000236396	SLC35G4	FALSE	FALSE
chr18	11610484	C	T	ENST00000588001	ENSG00000236396	SLC35G4	FALSE	FALSE
chr18	11610489	T	A	ENST00000588001	ENSG00000236396	SLC35G4	FALSE	FALSE
chr18	11610489	T	G	ENST00000588001	ENSG00000236396	SLC35G4	FALSE	FALSE
chr18	11610502	G	T	ENST00000588001	ENSG00000236396	SLC35G4	FALSE	FALSE
chr18	11610585	T	A	ENST00000588001	ENSG00000236396	SLC35G4	FALSE	FALSE
chr18	11610586	G	T	ENST00000588001	ENSG00000236396	SLC35G4	FALSE	FALSE
chr18	11610598	A	T	ENST00000588001	ENSG00000236396	SLC35G4	FALSE	FALSE
chr18	11610604	G	T	ENST00000588001	ENSG00000236396	SLC35G4	FALSE	FALSE
chr18	11610607	G	T	ENST00000588001	ENSG00000236396	SLC35G4	FALSE	FALSE
chr18	11689575	C	A	ENST00000334049	ENSG00000141404	GNAL	FALSE	FALSE
chr18	11689578	C	A	ENST00000334049	ENSG00000141404	GNAL	FALSE	FALSE
chr18	11689578	C	G	ENST00000334049	ENSG00000141404	GNAL	FALSE	FALSE
chr18	11689623	C	A	ENST00000334049	ENSG00000141404	GNAL		FALSE
chr18	11689631	C	A	ENST00000334049	ENSG00000141404	GNAL		FALSE
chr18	11689633	G	T	ENST00000334049	ENSG00000141404	GNAL		FALSE
chr18	11689645	G	T	ENST00000334049	ENSG00000141404	GNAL
chr18	11689654	C	T	ENST00000334049	ENSG00000141404	GNAL
chr18	11689735	G	T	ENST00000334049	ENSG00000141404	GNAL	TRUE	TRUE
chr18	11689752	C	A	ENST00000334049	ENSG00000141404	GNAL	TRUE	TRUE
chr18	11689762	A	T	ENST00000334049	ENSG00000141404	GNAL	TRUE	TRUE
chr18	11689771	A	T	ENST00000334049	ENSG00000141404	GNAL	TRUE	TRUE
chr18	11689777	A	T	ENST00000334049	ENSG00000141404	GNAL	TRUE	TRUE
chr18	11689780	G	T	ENST00000334049	ENSG00000141404	GNAL	TRUE	TRUE
chr18	11689783	A	T	ENST00000334049	ENSG00000141404	GNAL	TRUE	TRUE
chr18	11689789	C	T	ENST00000334049	ENSG00000141404	GNAL	TRUE	TRUE
chr18	11689798	G	T	ENST00000334049	ENSG00000141404	GNAL	TRUE	TRUE
chr18	11689801	C	T	ENST00000334049	ENSG00000141404	GNAL	TRUE	TRUE
chr18	11689813	G	T	ENST00000334049	ENSG00000141404	GNAL	TRUE	TRUE
chr18	11689816	G	T	ENST00000334049	ENSG00000141404	GNAL	TRUE	TRUE
chr18	11689822	G	T	ENST00000334049	ENSG00000141404	GNAL	TRUE	TRUE
chr18	11689831	A	T	ENST00000334049	ENSG00000141404	GNAL	TRUE	TRUE
chr18	11689834	G	T	ENST00000334049	ENSG00000141404	GNAL	TRUE	TRUE
chr18	11689840	G	T	ENST00000334049	ENSG00000141404	GNAL	TRUE	TRUE
chr18	11689849	A	T	ENST00000334049	ENSG00000141404	GNAL	TRUE	TRUE
chr18	11689852	G	T	ENST00000334049	ENSG00000141404	GNAL	TRUE	TRUE
chr18	11689861	A	T	ENST00000334049	ENSG00000141404	GNAL	TRUE	TRUE
chr18	11689897	C	T	ENST00000334049	ENSG00000141404	GNAL	TRUE	TRUE
chr18	11689900	A	T	ENST00000334049	ENSG00000141404	GNAL	TRUE	TRUE
chr18	11689912	C	T	ENST00000334049	ENSG00000141404	GNAL
chr18	11689915	C	T	ENST00000334049	ENSG00000141404	GNAL
chr18	11689940	G	A	ENST00000334049	ENSG00000141404	GNAL	TRUE	FALSE
chr18	11689940	G	C	ENST00000334049	ENSG00000141404	GNAL	TRUE	FALSE
chr18	11689940	G	T	ENST00000334049	ENSG00000141404	GNAL	TRUE	FALSE
chr18	11689941	T	A	ENST00000334049	ENSG00000141404	GNAL	TRUE	FALSE
chr18	11689941	T	C	ENST00000334049	ENSG00000141404	GNAL	TRUE	FALSE
chr18	11689941	T	G	ENST00000334049	ENSG00000141404	GNAL	TRUE	FALSE
chr18	11752851	A	C	ENST00000334049	ENSG00000141404	GNAL	TRUE	FALSE
chr18	11752851	A	G	ENST00000334049	ENSG00000141404	GNAL	TRUE	FALSE
chr18	11752851	A	T	ENST00000334049	ENSG00000141404	GNAL	TRUE	FALSE
chr18	11752852	G	A	ENST00000334049	ENSG00000141404	GNAL	TRUE	FALSE
chr18	11752852	G	C	ENST00000334049	ENSG00000141404	GNAL	TRUE	FALSE
chr18	11752852	G	T	ENST00000334049	ENSG00000141404	GNAL	TRUE	FALSE
chr18	11752861	G	T	ENST00000334049	ENSG00000141404	GNAL	TRUE	TRUE
chr18	11752870	A	T	ENST00000334049	ENSG00000141404	GNAL	TRUE	TRUE
chr18	11752885	A	T	ENST00000334049	ENSG00000141404	GNAL	TRUE	TRUE
chr18	11752888	C	T	ENST00000334049	ENSG00000141404	GNAL	TRUE	TRUE
chr18	11752924	G	T	ENST00000334049	ENSG00000141404	GNAL	TRUE	TRUE
chr18	11752926	G	A	ENST00000334049	ENSG00000141404	GNAL	TRUE	FALSE
chr18	11752926	G	C	ENST00000334049	ENSG00000141404	GNAL	TRUE	FALSE
chr18	11752926	G	T	ENST00000334049	ENSG00000141404	GNAL	TRUE	FALSE
chr18	11752927	T	A	ENST00000334049	ENSG00000141404	GNAL	TRUE	FALSE
chr18	11752927	T	C	ENST00000334049	ENSG00000141404	GNAL	TRUE	FALSE
chr18	11752927	T	G	ENST00000334049	ENSG00000141404	GNAL	TRUE	FALSE
chr18	11753626	A	C	ENST00000334049	ENSG00000141404	GNAL	TRUE	FALSE
chr18	11753626	A	G	ENST00000334049	ENSG00000141404	GNAL	TRUE	FALSE
chr18	11753626	A	T	ENST00000334049	ENSG00000141404	GNAL	TRUE	FALSE
chr18	11753627	G	A	ENST00000334049	ENSG00000141404	GNAL	TRUE	FALSE
chr18	11753627	G	C	ENST00000334049	ENSG00000141404	GNAL	TRUE	FALSE
chr18	11753627	G	T	ENST00000334049	ENSG00000141404	GNAL	TRUE	FALSE
chr18	11753629	G	T	ENST00000334049	ENSG00000141404	GNAL	TRUE	TRUE
chr18	11753632	A	T	ENST00000334049	ENSG00000141404	GNAL	TRUE	TRUE
chr18	11753635	A	T	ENST00000334049	ENSG00000141404	GNAL	TRUE	TRUE
chr18	11753638	C	T	ENST00000334049	ENSG00000141404	GNAL	TRUE	TRUE
chr18	11753641	A	T	ENST00000334049	ENSG00000141404	GNAL	TRUE	TRUE
chr18	11753659	A	T	ENST00000334049	ENSG00000141404	GNAL	TRUE	TRUE
chr18	11753668	A	T	ENST00000334049	ENSG00000141404	GNAL	TRUE	TRUE
chr18	11753683	G	A	ENST00000334049	ENSG00000141404	GNAL	TRUE	FALSE
chr18	11753683	G	C	ENST00000334049	ENSG00000141404	GNAL	TRUE	FALSE
chr18	11753683	G	T	ENST00000334049	ENSG00000141404	GNAL	TRUE	FALSE
chr18	11753684	T	A	ENST00000334049	ENSG00000141404	GNAL	TRUE	FALSE
chr18	11753684	T	C	ENST00000334049	ENSG00000141404	GNAL	TRUE	FALSE
chr18	11753684	T	G	ENST00000334049	ENSG00000141404	GNAL	TRUE	FALSE
chr18	11753824	A	C	ENST00000334049	ENSG00000141404	GNAL	TRUE	TRUE
chr18	11753824	A	G	ENST00000334049	ENSG00000141404	GNAL	TRUE	TRUE
chr18	11753824	A	T	ENST00000334049	ENSG00000141404	GNAL	TRUE	TRUE
chr18	11753825	G	A	ENST00000334049	ENSG00000141404	GNAL	TRUE	TRUE
chr18	11753825	G	C	ENST00000334049	ENSG00000141404	GNAL	TRUE	TRUE
chr18	11753825	G	T	ENST00000334049	ENSG00000141404	GNAL	TRUE	TRUE
chr18	11753836	C	A	ENST00000334049	ENSG00000141404	GNAL	TRUE	TRUE
chr18	11753836	C	G	ENST00000334049	ENSG00000141404	GNAL	TRUE	TRUE
chr18	11753880	G	T	ENST00000334049	ENSG00000141404	GNAL	TRUE	TRUE
chr18	11753886	C	T	ENST00000334049	ENSG00000141404	GNAL	TRUE	TRUE
chr18	11753892	C	T	ENST00000334049	ENSG00000141404	GNAL	TRUE	TRUE
chr18	11753896	C	A	ENST00000334049	ENSG00000141404	GNAL	TRUE	TRUE
chr18	11753896	C	G	ENST00000334049	ENSG00000141404	GNAL	TRUE	TRUE
chr18	11753903	C	A	ENST00000334049	ENSG00000141404	GNAL	TRUE	TRUE
chr18	11753903	C	G	ENST00000334049	ENSG00000141404	GNAL	TRUE	TRUE
chr18	11753907	A	T	ENST00000334049	ENSG00000141404	GNAL	TRUE	TRUE
chr18	11753934	G	T	ENST00000334049	ENSG00000141404	GNAL	TRUE	TRUE
chr18	11753939	T	A	ENST00000334049	ENSG00000141404	GNAL	TRUE	TRUE
chr18	11753939	T	G	ENST00000334049	ENSG00000141404	GNAL	TRUE	TRUE
chr18	11753943	C	T	ENST00000334049	ENSG00000141404	GNAL	TRUE	TRUE
chr18	11753946	G	A	ENST00000334049	ENSG00000141404	GNAL	TRUE	FALSE
chr18	11753946	G	C	ENST00000334049	ENSG00000141404	GNAL	TRUE	TRUE
chr18	11753946	G	T	ENST00000334049	ENSG00000141404	GNAL	TRUE	FALSE
chr18	11753947	T	A	ENST00000334049	ENSG00000141404	GNAL	TRUE	FALSE
chr18	11753947	T	C	ENST00000334049	ENSG00000141404	GNAL	FALSE	FALSE
chr18	11753947	T	G	ENST00000334049	ENSG00000141404	GNAL	TRUE	FALSE
chr18	11824916	A	C	ENST00000334049	ENSG00000141404	GNAL	TRUE	FALSE
chr18	11824916	A	G	ENST00000334049	ENSG00000141404	GNAL	TRUE	FALSE
chr18	11824916	A	T	ENST00000334049	ENSG00000141404	GNAL	TRUE	FALSE
chr18	11824917	G	A	ENST00000334049	ENSG00000141404	GNAL	TRUE	FALSE
chr18	11824917	G	C	ENST00000334049	ENSG00000141404	GNAL	TRUE	FALSE
chr18	11824917	G	T	ENST00000334049	ENSG00000141404	GNAL	TRUE	FALSE
chr18	11824918	G	T	ENST00000334049	ENSG00000141404	GNAL
chr18	11824936	A	T	ENST00000334049	ENSG00000141404	GNAL
chr18	11824939	A	T	ENST00000334049	ENSG00000141404	GNAL
chr18	11824946	G	A	ENST00000334049	ENSG00000141404	GNAL
chr18	11824947	G	A	ENST00000334049	ENSG00000141404	GNAL
chr18	11824954	G	T	ENST00000334049	ENSG00000141404	GNAL
chr18	11824963	A	T	ENST00000334049	ENSG00000141404	GNAL
chr18	11824971	C	A	ENST00000334049	ENSG00000141404	GNAL
chr18	11824975	G	T	ENST00000334049	ENSG00000141404	GNAL
chr18	11824978	A	T	ENST00000334049	ENSG00000141404	GNAL
chr18	11824987	G	T	ENST00000334049	ENSG00000141404	GNAL
chr18	11824992	C	A	ENST00000334049	ENSG00000141404	GNAL
chr18	11824992	C	G	ENST00000334049	ENSG00000141404	GNAL
chr18	11824993	C	T	ENST00000334049	ENSG00000141404	GNAL
chr18	11825007	T	A	ENST00000334049	ENSG00000141404	GNAL
chr18	11825011	C	T	ENST00000334049	ENSG00000141404	GNAL
chr18	11825016	G	A	ENST00000334049	ENSG00000141404	GNAL	TRUE	FALSE
chr18	11825016	G	C	ENST00000334049	ENSG00000141404	GNAL	TRUE	FALSE
chr18	11825016	G	T	ENST00000334049	ENSG00000141404	GNAL	TRUE	FALSE
chr18	11825017	T	A	ENST00000334049	ENSG00000141404	GNAL	TRUE	FALSE
chr18	11825017	T	C	ENST00000334049	ENSG00000141404	GNAL	TRUE	FALSE
chr18	11825017	T	G	ENST00000334049	ENSG00000141404	GNAL	TRUE	FALSE
chr18	11851524	G	T	ENST00000526991	ENSG00000255112	CHMP1B	FALSE	FALSE
chr18	11851527	A	T	ENST00000526991	ENSG00000255112	CHMP1B	FALSE	FALSE
chr18	11851545	A	T	ENST00000526991	ENSG00000255112	CHMP1B	FALSE	FALSE
chr18	11851557	A	T	ENST00000526991	ENSG00000255112	CHMP1B	FALSE	FALSE
chr18	11851560	G	T	ENST00000526991	ENSG00000255112	CHMP1B	FALSE	FALSE
chr18	11851578	A	T	ENST00000526991	ENSG00000255112	CHMP1B	FALSE	FALSE
chr18	11851581	A	T	ENST00000526991	ENSG00000255112	CHMP1B	FALSE	FALSE
chr18	11851586	C	A	ENST00000526991	ENSG00000255112	CHMP1B	FALSE	FALSE
chr18	11851590	A	T	ENST00000526991	ENSG00000255112	CHMP1B	FALSE	FALSE
chr18	11851593	G	T	ENST00000526991	ENSG00000255112	CHMP1B	FALSE	FALSE
chr18	11851596	G	T	ENST00000526991	ENSG00000255112	CHMP1B	FALSE	FALSE
chr18	11851599	A	T	ENST00000526991	ENSG00000255112	CHMP1B	FALSE	FALSE
chr18	11851605	G	T	ENST00000526991	ENSG00000255112	CHMP1B	FALSE	FALSE
chr18	11851608	A	T	ENST00000526991	ENSG00000255112	CHMP1B	FALSE	FALSE
chr18	11851614	A	T	ENST00000526991	ENSG00000255112	CHMP1B	FALSE	FALSE
chr18	11851620	A	T	ENST00000526991	ENSG00000255112	CHMP1B	FALSE	FALSE
chr18	11851623	A	T	ENST00000526991	ENSG00000255112	CHMP1B	FALSE	FALSE
chr18	11851632	C	T	ENST00000526991	ENSG00000255112	CHMP1B	FALSE	FALSE
chr18	11851635	A	T	ENST00000526991	ENSG00000255112	CHMP1B	FALSE	FALSE
chr18	11851647	G	T	ENST00000526991	ENSG00000255112	CHMP1B	FALSE	FALSE
chr18	11851668	G	T	ENST00000526991	ENSG00000255112	CHMP1B	FALSE	FALSE
chr18	11851683	C	T	ENST00000526991	ENSG00000255112	CHMP1B	FALSE	FALSE
chr18	11851686	A	T	ENST00000526991	ENSG00000255112	CHMP1B	FALSE	FALSE
chr18	11851692	C	T	ENST00000526991	ENSG00000255112	CHMP1B	FALSE	FALSE
chr18	11851708	T	A	ENST00000526991	ENSG00000255112	CHMP1B	FALSE	FALSE
chr18	11851710	A	T	ENST00000526991	ENSG00000255112	CHMP1B	FALSE	FALSE
chr18	11851722	C	T	ENST00000526991	ENSG00000255112	CHMP1B	FALSE	FALSE
chr18	11851749	C	T	ENST00000526991	ENSG00000255112	CHMP1B	FALSE	FALSE
chr18	11851770	A	T	ENST00000526991	ENSG00000255112	CHMP1B	TRUE	FALSE
chr18	11851779	A	T	ENST00000526991	ENSG00000255112	CHMP1B	TRUE	FALSE
chr18	11851783	C	A	ENST00000526991	ENSG00000255112	CHMP1B	TRUE	FALSE
chr18	11851800	A	T	ENST00000526991	ENSG00000255112	CHMP1B	TRUE	FALSE
chr18	11851804	C	A	ENST00000526991	ENSG00000255112	CHMP1B	TRUE	FALSE
chr18	11851819	T	A	ENST00000526991	ENSG00000255112	CHMP1B	TRUE	FALSE
chr18	11851821	A	T	ENST00000526991	ENSG00000255112	CHMP1B	TRUE	FALSE
chr18	11851836	G	T	ENST00000526991	ENSG00000255112	CHMP1B	TRUE	FALSE
chr18	11851839	A	T	ENST00000526991	ENSG00000255112	CHMP1B	TRUE	FALSE
chr18	11851852	T	A	ENST00000526991	ENSG00000255112	CHMP1B	TRUE	FALSE
chr18	11851860	A	T	ENST00000526991	ENSG00000255112	CHMP1B	TRUE	FALSE
chr18	11851866	G	T	ENST00000526991	ENSG00000255112	CHMP1B	TRUE	TRUE
chr18	11851872	C	T	ENST00000526991	ENSG00000255112	CHMP1B	TRUE	TRUE
chr18	11851878	G	T	ENST00000526991	ENSG00000255112	CHMP1B	TRUE	TRUE
chr18	11851893	C	T	ENST00000526991	ENSG00000255112	CHMP1B	TRUE	TRUE
chr18	11851899	C	T	ENST00000526991	ENSG00000255112	CHMP1B	TRUE	TRUE
chr18	11851902	C	T	ENST00000526991	ENSG00000255112	CHMP1B	TRUE	TRUE
chr18	11851908	G	T	ENST00000526991	ENSG00000255112	CHMP1B	TRUE	TRUE
chr18	11851947	C	T	ENST00000526991	ENSG00000255112	CHMP1B	TRUE	TRUE
chr18	11851953	C	T	ENST00000526991	ENSG00000255112	CHMP1B	TRUE	TRUE
chr18	11851971	C	T	ENST00000526991	ENSG00000255112	CHMP1B	TRUE	TRUE
chr18	11851974	G	T	ENST00000526991	ENSG00000255112	CHMP1B	TRUE	TRUE
chr18	11851986	G	T	ENST00000526991	ENSG00000255112	CHMP1B	TRUE	TRUE
chr18	11852010	G	T	ENST00000526991	ENSG00000255112	CHMP1B	TRUE	TRUE
chr18	11852019	C	T	ENST00000526991	ENSG00000255112	CHMP1B	TRUE	TRUE
chr18	11852025	C	T	ENST00000526991	ENSG00000255112	CHMP1B	TRUE	TRUE
chr18	11852056	C	A	ENST00000526991	ENSG00000255112	CHMP1B	TRUE	TRUE
chr18	11852061	G	T	ENST00000526991	ENSG00000255112	CHMP1B	TRUE	TRUE
chr18	11852064	C	T	ENST00000526991	ENSG00000255112	CHMP1B	TRUE	TRUE
chr18	11852070	G	T	ENST00000526991	ENSG00000255112	CHMP1B	TRUE	TRUE
chr18	11852079	C	T	ENST00000526991	ENSG00000255112	CHMP1B	TRUE	TRUE
chr18	11852082	A	T	ENST00000526991	ENSG00000255112	CHMP1B	TRUE	TRUE
chr18	11852103	C	T	ENST00000526991	ENSG00000255112	CHMP1B	TRUE	TRUE
chr18	11862393	A	C	ENST00000334049	ENSG00000141404	GNAL	TRUE	FALSE
chr18	11862393	A	G	ENST00000334049	ENSG00000141404	GNAL	TRUE	FALSE
chr18	11862393	A	T	ENST00000334049	ENSG00000141404	GNAL	TRUE	FALSE
chr18	11862394	G	A	ENST00000334049	ENSG00000141404	GNAL	TRUE	FALSE
chr18	11862394	G	C	ENST00000334049	ENSG00000141404	GNAL	TRUE	FALSE
chr18	11862394	G	T	ENST00000334049	ENSG00000141404	GNAL	TRUE	FALSE
chr18	11862395	C	A	ENST00000334049	ENSG00000141404	GNAL	TRUE	TRUE
chr18	11862395	C	G	ENST00000334049	ENSG00000141404	GNAL	TRUE	TRUE
chr18	11862402	G	T	ENST00000334049	ENSG00000141404	GNAL	TRUE	TRUE
chr18	11862405	A	T	ENST00000334049	ENSG00000141404	GNAL	TRUE	TRUE
chr18	11862424	T	A	ENST00000334049	ENSG00000141404	GNAL	TRUE	TRUE
chr18	11862434	C	A	ENST00000334049	ENSG00000141404	GNAL	TRUE	TRUE
chr18	11862434	C	G	ENST00000334049	ENSG00000141404	GNAL	TRUE	TRUE
chr18	11862447	C	T	ENST00000334049	ENSG00000141404	GNAL	TRUE	TRUE
chr18	11862450	G	A	ENST00000334049	ENSG00000141404	GNAL	TRUE	FALSE
chr18	11862450	G	C	ENST00000334049	ENSG00000141404	GNAL	TRUE	FALSE
chr18	11862450	G	T	ENST00000334049	ENSG00000141404	GNAL	TRUE	FALSE
chr18	11862451	T	A	ENST00000334049	ENSG00000141404	GNAL	TRUE	FALSE
chr18	11862451	T	C	ENST00000334049	ENSG00000141404	GNAL	FALSE	FALSE
chr18	11862451	T	G	ENST00000334049	ENSG00000141404	GNAL	TRUE	FALSE
chr18	11864531	A	C	ENST00000334049	ENSG00000141404	GNAL	TRUE	FALSE
chr18	11864531	A	G	ENST00000334049	ENSG00000141404	GNAL	TRUE	FALSE
chr18	11864531	A	T	ENST00000334049	ENSG00000141404	GNAL	TRUE	FALSE
chr18	11864532	G	A	ENST00000334049	ENSG00000141404	GNAL	TRUE	FALSE
chr18	11864532	G	C	ENST00000334049	ENSG00000141404	GNAL	TRUE	FALSE
chr18	11864532	G	T	ENST00000334049	ENSG00000141404	GNAL	TRUE	FALSE
chr18	11864542	A	T	ENST00000334049	ENSG00000141404	GNAL	TRUE	TRUE
chr18	11864547	C	A	ENST00000334049	ENSG00000141404	GNAL	TRUE	TRUE
chr18	11864548	A	T	ENST00000334049	ENSG00000141404	GNAL	TRUE	TRUE
chr18	11864572	G	T	ENST00000334049	ENSG00000141404	GNAL	TRUE	TRUE
chr18	11864578	C	T	ENST00000334049	ENSG00000141404	GNAL	TRUE	TRUE
chr18	11864584	C	T	ENST00000334049	ENSG00000141404	GNAL	TRUE	TRUE
chr18	11864593	A	T	ENST00000334049	ENSG00000141404	GNAL	TRUE	TRUE
chr18	11864607	G	A	ENST00000334049	ENSG00000141404	GNAL	TRUE	FALSE
chr18	11864607	G	C	ENST00000334049	ENSG00000141404	GNAL	TRUE	FALSE
chr18	11864607	G	T	ENST00000334049	ENSG00000141404	GNAL	TRUE	FALSE
chr18	11864608	T	A	ENST00000334049	ENSG00000141404	GNAL	TRUE	FALSE
chr18	11864608	T	C	ENST00000334049	ENSG00000141404	GNAL	TRUE	FALSE
chr18	11864608	T	G	ENST00000334049	ENSG00000141404	GNAL	TRUE	FALSE
chr18	11867166	A	C	ENST00000334049	ENSG00000141404	GNAL	TRUE	FALSE
chr18	11867166	A	G	ENST00000334049	ENSG00000141404	GNAL	TRUE	FALSE
chr18	11867166	A	T	ENST00000334049	ENSG00000141404	GNAL	TRUE	FALSE
chr18	11867167	G	A	ENST00000334049	ENSG00000141404	GNAL	TRUE	FALSE
chr18	11867167	G	C	ENST00000334049	ENSG00000141404	GNAL	TRUE	FALSE
chr18	11867167	G	T	ENST00000334049	ENSG00000141404	GNAL	TRUE	FALSE
chr18	11867187	C	T	ENST00000334049	ENSG00000141404	GNAL	TRUE	TRUE
chr18	11867196	G	T	ENST00000334049	ENSG00000141404	GNAL	TRUE	TRUE
chr18	11867202	A	T	ENST00000334049	ENSG00000141404	GNAL	TRUE	TRUE
chr18	11867205	A	T	ENST00000334049	ENSG00000141404	GNAL	TRUE	TRUE
chr18	11867209	G	A	ENST00000334049	ENSG00000141404	GNAL	TRUE	TRUE
chr18	11867210	G	A	ENST00000334049	ENSG00000141404	GNAL	TRUE	TRUE
chr18	11867214	C	T	ENST00000334049	ENSG00000141404	GNAL	TRUE	TRUE
chr18	11867219	C	A	ENST00000334049	ENSG00000141404	GNAL	TRUE	TRUE
chr18	11867227	G	A	ENST00000334049	ENSG00000141404	GNAL	TRUE	FALSE
chr18	11867227	G	C	ENST00000334049	ENSG00000141404	GNAL	TRUE	FALSE
chr18	11867227	G	T	ENST00000334049	ENSG00000141404	GNAL	TRUE	FALSE
chr18	11867228	T	A	ENST00000334049	ENSG00000141404	GNAL	TRUE	FALSE
chr18	11867228	T	C	ENST00000334049	ENSG00000141404	GNAL	TRUE	FALSE
chr18	11867228	T	G	ENST00000334049	ENSG00000141404	GNAL	TRUE	FALSE
chr18	11868541	A	C	ENST00000334049	ENSG00000141404	GNAL	TRUE	FALSE
chr18	11868541	A	G	ENST00000334049	ENSG00000141404	GNAL	TRUE	FALSE
chr18	11868541	A	T	ENST00000334049	ENSG00000141404	GNAL	TRUE	FALSE
chr18	11868542	G	A	ENST00000334049	ENSG00000141404	GNAL	TRUE	FALSE
chr18	11868542	G	C	ENST00000334049	ENSG00000141404	GNAL	TRUE	FALSE
chr18	11868542	G	T	ENST00000334049	ENSG00000141404	GNAL	TRUE	FALSE
chr18	11868562	C	A	ENST00000334049	ENSG00000141404	GNAL	TRUE	TRUE
chr18	11868562	C	G	ENST00000334049	ENSG00000141404	GNAL	TRUE	TRUE
chr18	11868574	C	A	ENST00000334049	ENSG00000141404	GNAL	TRUE	TRUE
chr18	11868583	C	A	ENST00000334049	ENSG00000141404	GNAL	TRUE	TRUE
chr18	11868583	C	G	ENST00000334049	ENSG00000141404	GNAL	TRUE	TRUE
chr18	11868596	C	T	ENST00000334049	ENSG00000141404	GNAL	TRUE	TRUE
chr18	11868599	G	T	ENST00000334049	ENSG00000141404	GNAL	TRUE	TRUE
chr18	11868623	A	T	ENST00000334049	ENSG00000141404	GNAL
chr18	11868626	G	T	ENST00000334049	ENSG00000141404	GNAL	TRUE	TRUE
chr18	11868644	G	T	ENST00000334049	ENSG00000141404	GNAL	TRUE	TRUE
chr18	11868654	G	A	ENST00000334049	ENSG00000141404	GNAL	TRUE	TRUE
chr18	11868655	G	A	ENST00000334049	ENSG00000141404	GNAL	TRUE	TRUE
chr18	11868664	G	A	ENST00000334049	ENSG00000141404	GNAL	TRUE	FALSE
chr18	11868664	G	C	ENST00000334049	ENSG00000141404	GNAL	TRUE	FALSE
chr18	11868664	G	T	ENST00000334049	ENSG00000141404	GNAL	TRUE	FALSE
chr18	11868665	T	A	ENST00000334049	ENSG00000141404	GNAL	TRUE	FALSE
chr18	11868665	T	C	ENST00000334049	ENSG00000141404	GNAL	TRUE	FALSE
chr18	11868665	T	G	ENST00000334049	ENSG00000141404	GNAL	TRUE	FALSE
chr18	11872266	A	C	ENST00000334049	ENSG00000141404	GNAL	TRUE	FALSE
chr18	11872266	A	G	ENST00000334049	ENSG00000141404	GNAL	TRUE	FALSE
chr18	11872266	A	T	ENST00000334049	ENSG00000141404	GNAL	TRUE	FALSE
chr18	11872267	G	A	ENST00000334049	ENSG00000141404	GNAL	TRUE	TRUE
chr18	11872267	G	C	ENST00000334049	ENSG00000141404	GNAL	TRUE	FALSE
chr18	11872267	G	T	ENST00000334049	ENSG00000141404	GNAL	TRUE	FALSE
chr18	11872270	G	A	ENST00000334049	ENSG00000141404	GNAL	TRUE	TRUE
chr18	11872271	G	A	ENST00000334049	ENSG00000141404	GNAL	TRUE	TRUE
chr18	11872273	T	A	ENST00000334049	ENSG00000141404	GNAL	TRUE	TRUE
chr18	11872273	T	G	ENST00000334049	ENSG00000141404	GNAL	TRUE	TRUE
chr18	11872294	T	A	ENST00000334049	ENSG00000141404	GNAL	TRUE	TRUE
chr18	11872300	T	A	ENST00000334049	ENSG00000141404	GNAL	TRUE	TRUE
chr18	11872305	A	T	ENST00000334049	ENSG00000141404	GNAL	TRUE	TRUE
chr18	11872308	C	T	ENST00000334049	ENSG00000141404	GNAL	TRUE	TRUE
chr18	11872323	G	T	ENST00000334049	ENSG00000141404	GNAL	TRUE	TRUE
chr18	11872326	A	T	ENST00000334049	ENSG00000141404	GNAL	TRUE	TRUE
chr18	11872333	T	A	ENST00000334049	ENSG00000141404	GNAL	TRUE	TRUE
chr18	11872341	A	T	ENST00000334049	ENSG00000141404	GNAL	TRUE	TRUE
chr18	11872345	C	A	ENST00000334049	ENSG00000141404	GNAL	TRUE	TRUE
chr18	11872345	C	G	ENST00000334049	ENSG00000141404	GNAL	TRUE	TRUE
chr18	11872347	A	T	ENST00000334049	ENSG00000141404	GNAL	TRUE	TRUE
chr18	11872353	G	T	ENST00000334049	ENSG00000141404	GNAL	TRUE	TRUE
chr18	11872361	T	A	ENST00000334049	ENSG00000141404	GNAL	TRUE	TRUE
chr18	11872361	T	G	ENST00000334049	ENSG00000141404	GNAL	TRUE	TRUE
chr18	11872368	G	T	ENST00000334049	ENSG00000141404	GNAL	TRUE	TRUE
chr18	11872373	T	A	ENST00000334049	ENSG00000141404	GNAL	TRUE	TRUE
chr18	11872373	T	G	ENST00000334049	ENSG00000141404	GNAL	TRUE	TRUE
chr18	11872382	T	A	ENST00000334049	ENSG00000141404	GNAL	TRUE	TRUE
chr18	11872382	T	G	ENST00000334049	ENSG00000141404	GNAL	TRUE	TRUE
chr18	11872392	G	T	ENST00000334049	ENSG00000141404	GNAL	TRUE	TRUE
chr18	11872399	G	A	ENST00000334049	ENSG00000141404	GNAL	TRUE	FALSE
chr18	11872399	G	C	ENST00000334049	ENSG00000141404	GNAL	TRUE	FALSE
chr18	11872399	G	T	ENST00000334049	ENSG00000141404	GNAL	TRUE	FALSE
chr18	11872400	T	A	ENST00000334049	ENSG00000141404	GNAL	TRUE	FALSE
chr18	11872400	T	C	ENST00000334049	ENSG00000141404	GNAL	TRUE	FALSE
chr18	11872400	T	G	ENST00000334049	ENSG00000141404	GNAL	TRUE	FALSE
chr18	11876619	A	C	ENST00000334049	ENSG00000141404	GNAL	TRUE	FALSE
chr18	11876619	A	G	ENST00000334049	ENSG00000141404	GNAL	TRUE	FALSE
chr18	11876619	A	T	ENST00000334049	ENSG00000141404	GNAL	TRUE	FALSE
chr18	11876620	G	A	ENST00000334049	ENSG00000141404	GNAL	TRUE	FALSE
chr18	11876620	G	C	ENST00000334049	ENSG00000141404	GNAL	TRUE	FALSE
chr18	11876620	G	T	ENST00000334049	ENSG00000141404	GNAL	TRUE	FALSE
chr18	11876635	G	T	ENST00000334049	ENSG00000141404	GNAL	TRUE	TRUE
chr18	11876638	G	T	ENST00000334049	ENSG00000141404	GNAL	FALSE	FALSE
chr18	11876647	A	T	ENST00000334049	ENSG00000141404	GNAL	FALSE	FALSE
chr18	11876656	A	T	ENST00000334049	ENSG00000141404	GNAL	FALSE	FALSE
chr18	11876662	A	T	ENST00000334049	ENSG00000141404	GNAL	FALSE	FALSE
chr18	11876687	T	A	ENST00000334049	ENSG00000141404	GNAL	FALSE	FALSE
chr18	11876689	G	A	ENST00000334049	ENSG00000141404	GNAL	TRUE	FALSE
chr18	11876689	G	C	ENST00000334049	ENSG00000141404	GNAL	TRUE	FALSE
chr18	11876689	G	T	ENST00000334049	ENSG00000141404	GNAL	TRUE	FALSE
chr18	11876690	T	A	ENST00000334049	ENSG00000141404	GNAL	TRUE	FALSE
chr18	11876690	T	C	ENST00000334049	ENSG00000141404	GNAL	FALSE	FALSE
chr18	11876690	T	G	ENST00000334049	ENSG00000141404	GNAL	TRUE	FALSE
chr18	11880987	A	C	ENST00000334049	ENSG00000141404	GNAL	TRUE	FALSE
chr18	11880987	A	G	ENST00000334049	ENSG00000141404	GNAL	TRUE	FALSE
chr18	11880987	A	T	ENST00000334049	ENSG00000141404	GNAL	TRUE	FALSE
chr18	11880988	G	A	ENST00000334049	ENSG00000141404	GNAL	TRUE	FALSE
chr18	11880988	G	C	ENST00000334049	ENSG00000141404	GNAL	TRUE	FALSE
chr18	11880988	G	T	ENST00000334049	ENSG00000141404	GNAL	TRUE	FALSE
chr18	11881016	A	T	ENST00000334049	ENSG00000141404	GNAL	FALSE	FALSE
chr18	11881024	C	A	ENST00000334049	ENSG00000141404	GNAL	FALSE	FALSE
chr18	11881024	C	G	ENST00000334049	ENSG00000141404	GNAL	FALSE	FALSE
chr18	11881027	C	A	ENST00000334049	ENSG00000141404	GNAL	FALSE	FALSE
chr18	11881030	C	A	ENST00000334049	ENSG00000141404	GNAL	FALSE	FALSE
chr18	11881030	C	G	ENST00000334049	ENSG00000141404	GNAL	FALSE	FALSE
chr18	11881045	C	A	ENST00000334049	ENSG00000141404	GNAL	FALSE	FALSE
chr18	11881058	G	T	ENST00000334049	ENSG00000141404	GNAL	FALSE	FALSE
chr18	11881087	C	A	ENST00000334049	ENSG00000141404	GNAL	FALSE	FALSE
chr18	11881100	C	T	ENST00000334049	ENSG00000141404	GNAL	FALSE	FALSE
chr18	11881115	A	T	ENST00000334049	ENSG00000141404	GNAL	FALSE	FALSE
chr18	11881118	C	T	ENST00000334049	ENSG00000141404	GNAL	FALSE	FALSE
chr18	11881123	T	A	ENST00000334049	ENSG00000141404	GNAL	FALSE	FALSE
chr18	11881123	T	G	ENST00000334049	ENSG00000141404	GNAL	FALSE	FALSE
chr18	11881124	G	T	ENST00000334049	ENSG00000141404	GNAL	FALSE	FALSE
chr18	11881131	T	A	ENST00000334049	ENSG00000141404	GNAL	FALSE	FALSE
chr18	11884450	T	A	ENST00000588072	ENSG00000154889	MPPE1	FALSE	FALSE
chr18	11884456	T	A	ENST00000588072	ENSG00000154889	MPPE1	FALSE	FALSE
chr18	11884462	T	A	ENST00000588072	ENSG00000154889	MPPE1	FALSE	FALSE
chr18	11884465	C	A	ENST00000588072	ENSG00000154889	MPPE1	FALSE	FALSE
chr18	11884470	A	T	ENST00000588072	ENSG00000154889	MPPE1	FALSE	FALSE
chr18	11884476	A	T	ENST00000588072	ENSG00000154889	MPPE1	FALSE	FALSE
chr18	11884494	G	C	ENST00000588072	ENSG00000154889	MPPE1	FALSE	FALSE
chr18	11884494	G	T	ENST00000588072	ENSG00000154889	MPPE1	FALSE	FALSE
chr18	11884549	C	A	ENST00000588072	ENSG00000154889	MPPE1	FALSE	FALSE
chr18	11884550	A	T	ENST00000588072	ENSG00000154889	MPPE1	FALSE	FALSE
chr18	11884553	G	C	ENST00000588072	ENSG00000154889	MPPE1	FALSE	FALSE
chr18	11884553	G	T	ENST00000588072	ENSG00000154889	MPPE1	FALSE	FALSE
chr18	11884563	A	T	ENST00000588072	ENSG00000154889	MPPE1	FALSE	FALSE
chr18	11884576	C	A	ENST00000588072	ENSG00000154889	MPPE1	FALSE	FALSE
chr18	11884586	G	C	ENST00000588072	ENSG00000154889	MPPE1	FALSE	FALSE
chr18	11884586	G	T	ENST00000588072	ENSG00000154889	MPPE1	FALSE	FALSE
chr18	11884589	G	T	ENST00000588072	ENSG00000154889	MPPE1	FALSE	FALSE
chr18	11884594	T	A	ENST00000588072	ENSG00000154889	MPPE1	FALSE	FALSE
chr18	11884604	G	C	ENST00000588072	ENSG00000154889	MPPE1	FALSE	FALSE
chr18	11884604	G	T	ENST00000588072	ENSG00000154889	MPPE1	FALSE	FALSE
chr18	11884628	C	A	ENST00000588072	ENSG00000154889	MPPE1	TRUE	FALSE
chr18	11884628	C	G	ENST00000588072	ENSG00000154889	MPPE1	TRUE	FALSE
chr18	11884628	C	T	ENST00000588072	ENSG00000154889	MPPE1	TRUE	FALSE
chr18	11884629	T	A	ENST00000588072	ENSG00000154889	MPPE1	TRUE	FALSE
chr18	11884629	T	C	ENST00000588072	ENSG00000154889	MPPE1	TRUE	FALSE
chr18	11884629	T	G	ENST00000588072	ENSG00000154889	MPPE1	TRUE	FALSE
chr18	11885674	A	C	ENST00000588072	ENSG00000154889	MPPE1	FALSE	FALSE
chr18	11885674	A	G	ENST00000588072	ENSG00000154889	MPPE1	FALSE	FALSE
chr18	11885674	A	T	ENST00000588072	ENSG00000154889	MPPE1	FALSE	FALSE
chr18	11885675	C	A	ENST00000588072	ENSG00000154889	MPPE1	FALSE	FALSE
chr18	11885675	C	G	ENST00000588072	ENSG00000154889	MPPE1	FALSE	FALSE
chr18	11885675	C	T	ENST00000588072	ENSG00000154889	MPPE1	FALSE	FALSE
chr18	11885699	T	A	ENST00000588072	ENSG00000154889	MPPE1	FALSE	FALSE
chr18	11885706	C	T	ENST00000588072	ENSG00000154889	MPPE1	FALSE	FALSE
chr18	11885707	C	T	ENST00000588072	ENSG00000154889	MPPE1	FALSE	FALSE
chr18	11885732	C	A	ENST00000588072	ENSG00000154889	MPPE1	TRUE	TRUE
chr18	11885741	G	A	ENST00000588072	ENSG00000154889	MPPE1	TRUE	TRUE
chr18	11885759	C	A	ENST00000588072	ENSG00000154889	MPPE1	TRUE	TRUE
chr18	11885760	G	T	ENST00000588072	ENSG00000154889	MPPE1	TRUE	TRUE
chr18	11885801	G	A	ENST00000588072	ENSG00000154889	MPPE1	TRUE	TRUE
chr18	11885805	C	T	ENST00000588072	ENSG00000154889	MPPE1	TRUE	TRUE
chr18	11885806	C	T	ENST00000588072	ENSG00000154889	MPPE1	TRUE	TRUE
chr18	11885808	C	T	ENST00000588072	ENSG00000154889	MPPE1	TRUE	TRUE
chr18	11885809	C	T	ENST00000588072	ENSG00000154889	MPPE1	TRUE	TRUE
chr18	11885817	C	A	ENST00000588072	ENSG00000154889	MPPE1	FALSE	FALSE
chr18	11885817	C	G	ENST00000588072	ENSG00000154889	MPPE1	FALSE	FALSE
chr18	11885817	C	T	ENST00000588072	ENSG00000154889	MPPE1	FALSE	FALSE
chr18	11885818	T	A	ENST00000588072	ENSG00000154889	MPPE1	FALSE	FALSE
chr18	11885818	T	C	ENST00000588072	ENSG00000154889	MPPE1	FALSE	FALSE
chr18	11885818	T	G	ENST00000588072	ENSG00000154889	MPPE1	FALSE	FALSE
chr18	11886497	A	C	ENST00000588072	ENSG00000154889	MPPE1	TRUE	FALSE
chr18	11886497	A	G	ENST00000588072	ENSG00000154889	MPPE1	TRUE	FALSE
chr18	11886497	A	T	ENST00000588072	ENSG00000154889	MPPE1	TRUE	FALSE
chr18	11886498	C	A	ENST00000588072	ENSG00000154889	MPPE1	TRUE	FALSE
chr18	11886498	C	G	ENST00000588072	ENSG00000154889	MPPE1	TRUE	FALSE
chr18	11886498	C	T	ENST00000588072	ENSG00000154889	MPPE1	TRUE	FALSE
chr18	11886501	T	A	ENST00000588072	ENSG00000154889	MPPE1	TRUE	TRUE
chr18	11886504	G	A	ENST00000588072	ENSG00000154889	MPPE1	TRUE	TRUE
chr18	11886506	G	C	ENST00000588072	ENSG00000154889	MPPE1	TRUE	TRUE
chr18	11886506	G	T	ENST00000588072	ENSG00000154889	MPPE1	TRUE	TRUE
chr18	11886513	C	A	ENST00000588072	ENSG00000154889	MPPE1	TRUE	TRUE
chr18	11886518	G	C	ENST00000588072	ENSG00000154889	MPPE1	TRUE	TRUE
chr18	11886518	G	T	ENST00000588072	ENSG00000154889	MPPE1	TRUE	TRUE
chr18	11886529	A	C	ENST00000588072	ENSG00000154889	MPPE1	TRUE	TRUE
chr18	11886529	A	T	ENST00000588072	ENSG00000154889	MPPE1	TRUE	TRUE
chr18	11886537	C	A	ENST00000588072	ENSG00000154889	MPPE1	TRUE	TRUE
chr18	11886540	T	A	ENST00000588072	ENSG00000154889	MPPE1	TRUE	TRUE
chr18	11886558	C	A	ENST00000588072	ENSG00000154889	MPPE1	TRUE	TRUE
chr18	11886561	C	A	ENST00000588072	ENSG00000154889	MPPE1	TRUE	TRUE
chr18	11886579	C	A	ENST00000588072	ENSG00000154889	MPPE1	TRUE	TRUE
chr18	11886586	A	T	ENST00000588072	ENSG00000154889	MPPE1	TRUE	TRUE
chr18	11886603	T	A	ENST00000588072	ENSG00000154889	MPPE1	TRUE	TRUE
chr18	11886607	A	C	ENST00000588072	ENSG00000154889	MPPE1	TRUE	TRUE
chr18	11886607	A	T	ENST00000588072	ENSG00000154889	MPPE1	TRUE	TRUE
chr18	11886616	A	C	ENST00000588072	ENSG00000154889	MPPE1	TRUE	TRUE
chr18	11886616	A	T	ENST00000588072	ENSG00000154889	MPPE1	TRUE	TRUE
chr18	11886622	C	A	ENST00000588072	ENSG00000154889	MPPE1	TRUE	FALSE
chr18	11886622	C	G	ENST00000588072	ENSG00000154889	MPPE1	TRUE	FALSE
chr18	11886622	C	T	ENST00000588072	ENSG00000154889	MPPE1	TRUE	FALSE
chr18	11886623	T	A	ENST00000588072	ENSG00000154889	MPPE1	TRUE	FALSE
chr18	11886623	T	C	ENST00000588072	ENSG00000154889	MPPE1	TRUE	FALSE
chr18	11886623	T	G	ENST00000588072	ENSG00000154889	MPPE1	TRUE	FALSE
chr18	11886711	A	C	ENST00000588072	ENSG00000154889	MPPE1	FALSE	FALSE
chr18	11886711	A	G	ENST00000588072	ENSG00000154889	MPPE1	FALSE	FALSE
chr18	11886711	A	T	ENST00000588072	ENSG00000154889	MPPE1	FALSE	FALSE
chr18	11886712	C	A	ENST00000588072	ENSG00000154889	MPPE1	FALSE	FALSE
chr18	11886712	C	G	ENST00000588072	ENSG00000154889	MPPE1	FALSE	FALSE
chr18	11886712	C	T	ENST00000588072	ENSG00000154889	MPPE1	FALSE	FALSE
chr18	11886715	G	A	ENST00000588072	ENSG00000154889	MPPE1	TRUE	TRUE
chr18	11886757	C	A	ENST00000588072	ENSG00000154889	MPPE1	TRUE	TRUE
chr18	11886758	A	T	ENST00000588072	ENSG00000154889	MPPE1	TRUE	TRUE
chr18	11886779	C	A	ENST00000588072	ENSG00000154889	MPPE1	FALSE	FALSE
chr18	11886779	C	G	ENST00000588072	ENSG00000154889	MPPE1	FALSE	FALSE
chr18	11886779	C	T	ENST00000588072	ENSG00000154889	MPPE1	FALSE	FALSE
chr18	11886780	T	A	ENST00000588072	ENSG00000154889	MPPE1	FALSE	FALSE
chr18	11886780	T	C	ENST00000588072	ENSG00000154889	MPPE1	FALSE	FALSE
chr18	11886780	T	G	ENST00000588072	ENSG00000154889	MPPE1	FALSE	FALSE
chr18	11886915	A	C	ENST00000588072	ENSG00000154889	MPPE1	TRUE	TRUE
chr18	11886915	A	G	ENST00000588072	ENSG00000154889	MPPE1	TRUE	FALSE
chr18	11886915	A	T	ENST00000588072	ENSG00000154889	MPPE1	TRUE	TRUE
chr18	11886916	C	A	ENST00000588072	ENSG00000154889	MPPE1	TRUE	TRUE
chr18	11886916	C	G	ENST00000588072	ENSG00000154889	MPPE1	TRUE	TRUE
chr18	11886916	C	T	ENST00000588072	ENSG00000154889	MPPE1	TRUE	TRUE
chr18	11886919	C	A	ENST00000588072	ENSG00000154889	MPPE1	TRUE	TRUE
chr18	11886922	G	A	ENST00000588072	ENSG00000154889	MPPE1	TRUE	TRUE
chr18	11886926	G	T	ENST00000588072	ENSG00000154889	MPPE1	TRUE	TRUE
chr18	11886937	T	A	ENST00000588072	ENSG00000154889	MPPE1	TRUE	TRUE
chr18	11886949	C	A	ENST00000588072	ENSG00000154889	MPPE1	TRUE	TRUE
chr18	11886958	C	A	ENST00000588072	ENSG00000154889	MPPE1	TRUE	TRUE
chr18	11886964	C	A	ENST00000588072	ENSG00000154889	MPPE1	TRUE	TRUE
chr18	11886970	C	A	ENST00000588072	ENSG00000154889	MPPE1	TRUE	TRUE
chr18	11886974	G	T	ENST00000588072	ENSG00000154889	MPPE1	TRUE	TRUE
chr18	11886983	A	T	ENST00000588072	ENSG00000154889	MPPE1	TRUE	TRUE
chr18	11887026	C	A	ENST00000588072	ENSG00000154889	MPPE1	TRUE	FALSE
chr18	11887026	C	G	ENST00000588072	ENSG00000154889	MPPE1	TRUE	FALSE
chr18	11887026	C	T	ENST00000588072	ENSG00000154889	MPPE1	TRUE	FALSE
chr18	11887027	T	A	ENST00000588072	ENSG00000154889	MPPE1	TRUE	FALSE
chr18	11887027	T	C	ENST00000588072	ENSG00000154889	MPPE1	TRUE	FALSE
chr18	11887027	T	G	ENST00000588072	ENSG00000154889	MPPE1	TRUE	FALSE
chr18	11888667	A	C	ENST00000588072	ENSG00000154889	MPPE1	TRUE	FALSE
chr18	11888667	A	G	ENST00000588072	ENSG00000154889	MPPE1	TRUE	FALSE
chr18	11888667	A	T	ENST00000588072	ENSG00000154889	MPPE1	TRUE	FALSE
chr18	11888668	C	A	ENST00000588072	ENSG00000154889	MPPE1	TRUE	FALSE
chr18	11888668	C	G	ENST00000588072	ENSG00000154889	MPPE1	TRUE	FALSE
chr18	11888668	C	T	ENST00000588072	ENSG00000154889	MPPE1	TRUE	FALSE
chr18	11888679	T	A	ENST00000588072	ENSG00000154889	MPPE1	TRUE	TRUE
chr18	11888680	C	T	ENST00000588072	ENSG00000154889	MPPE1	TRUE	TRUE
chr18	11888681	C	T	ENST00000588072	ENSG00000154889	MPPE1	TRUE	TRUE
chr18	11888694	T	A	ENST00000588072	ENSG00000154889	MPPE1	TRUE	TRUE
chr18	11888697	C	A	ENST00000588072	ENSG00000154889	MPPE1	TRUE	TRUE
chr18	11888712	T	A	ENST00000588072	ENSG00000154889	MPPE1	TRUE	TRUE
chr18	11888715	C	A	ENST00000588072	ENSG00000154889	MPPE1	TRUE	TRUE
chr18	11888724	C	A	ENST00000588072	ENSG00000154889	MPPE1	TRUE	TRUE
chr18	11888730	T	A	ENST00000588072	ENSG00000154889	MPPE1	TRUE	TRUE
chr18	11888731	G	C	ENST00000588072	ENSG00000154889	MPPE1	TRUE	TRUE
chr18	11888731	G	T	ENST00000588072	ENSG00000154889	MPPE1	TRUE	TRUE
chr18	11888744	C	A	ENST00000588072	ENSG00000154889	MPPE1	TRUE	FALSE
chr18	11888744	C	G	ENST00000588072	ENSG00000154889	MPPE1	TRUE	FALSE
chr18	11888744	C	T	ENST00000588072	ENSG00000154889	MPPE1	TRUE	FALSE
chr18	11888745	T	A	ENST00000588072	ENSG00000154889	MPPE1	TRUE	FALSE
chr18	11888745	T	C	ENST00000588072	ENSG00000154889	MPPE1	TRUE	FALSE
chr18	11888745	T	G	ENST00000588072	ENSG00000154889	MPPE1	TRUE	FALSE
chr18	11889385	A	C	ENST00000588072	ENSG00000154889	MPPE1	TRUE	FALSE
chr18	11889385	A	G	ENST00000588072	ENSG00000154889	MPPE1	TRUE	FALSE
chr18	11889385	A	T	ENST00000588072	ENSG00000154889	MPPE1	TRUE	FALSE
chr18	11889386	C	A	ENST00000588072	ENSG00000154889	MPPE1	TRUE	FALSE
chr18	11889386	C	G	ENST00000588072	ENSG00000154889	MPPE1	TRUE	FALSE
chr18	11889386	C	T	ENST00000588072	ENSG00000154889	MPPE1	TRUE	FALSE
chr18	11889388	C	A	ENST00000588072	ENSG00000154889	MPPE1	TRUE	TRUE
chr18	11889389	A	C	ENST00000588072	ENSG00000154889	MPPE1	TRUE	TRUE
chr18	11889389	A	T	ENST00000588072	ENSG00000154889	MPPE1	TRUE	TRUE
chr18	11889415	C	A	ENST00000588072	ENSG00000154889	MPPE1	TRUE	TRUE
chr18	11889427	T	A	ENST00000588072	ENSG00000154889	MPPE1	TRUE	TRUE
chr18	11889433	G	A	ENST00000588072	ENSG00000154889	MPPE1	TRUE	TRUE
chr18	11889451	T	A	ENST00000588072	ENSG00000154889	MPPE1	TRUE	TRUE
chr18	11889460	T	A	ENST00000588072	ENSG00000154889	MPPE1	TRUE	TRUE
chr18	11889463	G	A	ENST00000588072	ENSG00000154889	MPPE1	TRUE	TRUE
chr18	11889472	C	A	ENST00000588072	ENSG00000154889	MPPE1	TRUE	TRUE
chr18	11889485	C	T	ENST00000588072	ENSG00000154889	MPPE1	TRUE	TRUE
chr18	11889486	C	T	ENST00000588072	ENSG00000154889	MPPE1	TRUE	TRUE
chr18	11889491	C	A	ENST00000588072	ENSG00000154889	MPPE1	TRUE	FALSE
chr18	11889491	C	G	ENST00000588072	ENSG00000154889	MPPE1	TRUE	FALSE
chr18	11889491	C	T	ENST00000588072	ENSG00000154889	MPPE1	TRUE	FALSE
chr18	11889492	T	A	ENST00000588072	ENSG00000154889	MPPE1	TRUE	FALSE
chr18	11889492	T	C	ENST00000588072	ENSG00000154889	MPPE1	TRUE	FALSE
chr18	11889492	T	G	ENST00000588072	ENSG00000154889	MPPE1	TRUE	FALSE
chr18	11893466	A	C	ENST00000588072	ENSG00000154889	MPPE1	TRUE	FALSE
chr18	11893466	A	G	ENST00000588072	ENSG00000154889	MPPE1	TRUE	FALSE
chr18	11893466	A	T	ENST00000588072	ENSG00000154889	MPPE1	TRUE	FALSE
chr18	11893467	C	A	ENST00000588072	ENSG00000154889	MPPE1	TRUE	FALSE
chr18	11893467	C	G	ENST00000588072	ENSG00000154889	MPPE1	TRUE	FALSE
chr18	11893467	C	T	ENST00000588072	ENSG00000154889	MPPE1	TRUE	FALSE
chr18	11893470	C	A	ENST00000588072	ENSG00000154889	MPPE1	TRUE	TRUE
chr18	11893480	C	T	ENST00000588072	ENSG00000154889	MPPE1	TRUE	TRUE
chr18	11893481	C	T	ENST00000588072	ENSG00000154889	MPPE1	TRUE	TRUE
chr18	11893485	T	A	ENST00000588072	ENSG00000154889	MPPE1	TRUE	TRUE
chr18	11893491	C	A	ENST00000588072	ENSG00000154889	MPPE1	TRUE	TRUE
chr18	11893524	C	A	ENST00000588072	ENSG00000154889	MPPE1	TRUE	TRUE
chr18	11893530	G	A	ENST00000588072	ENSG00000154889	MPPE1	TRUE	TRUE
chr18	11893535	A	T	ENST00000588072	ENSG00000154889	MPPE1	TRUE	TRUE
chr18	11893537	C	T	ENST00000588072	ENSG00000154889	MPPE1	TRUE	TRUE
chr18	11893538	C	T	ENST00000588072	ENSG00000154889	MPPE1	TRUE	TRUE
chr18	11893551	G	A	ENST00000588072	ENSG00000154889	MPPE1	TRUE	TRUE
chr18	11893560	T	A	ENST00000588072	ENSG00000154889	MPPE1	TRUE	TRUE
chr18	11893563	C	A	ENST00000588072	ENSG00000154889	MPPE1	TRUE	TRUE
chr18	11893569	G	A	ENST00000588072	ENSG00000154889	MPPE1	TRUE	TRUE
chr18	11893570	C	T	ENST00000588072	ENSG00000154889	MPPE1	TRUE	TRUE
chr18	11893571	C	T	ENST00000588072	ENSG00000154889	MPPE1	TRUE	TRUE
chr18	11893575	C	A	ENST00000588072	ENSG00000154889	MPPE1	TRUE	TRUE
chr18	11893577	C	A	ENST00000588072	ENSG00000154889	MPPE1	TRUE	FALSE
chr18	11893577	C	G	ENST00000588072	ENSG00000154889	MPPE1	TRUE	FALSE
chr18	11893577	C	T	ENST00000588072	ENSG00000154889	MPPE1	TRUE	FALSE
chr18	11893578	T	A	ENST00000588072	ENSG00000154889	MPPE1	TRUE	FALSE
chr18	11893578	T	C	ENST00000588072	ENSG00000154889	MPPE1	TRUE	FALSE
chr18	11893578	T	G	ENST00000588072	ENSG00000154889	MPPE1	TRUE	FALSE
chr18	11896982	A	C	ENST00000588072	ENSG00000154889	MPPE1	TRUE	FALSE
chr18	11896982	A	G	ENST00000588072	ENSG00000154889	MPPE1	TRUE	FALSE
chr18	11896982	A	T	ENST00000588072	ENSG00000154889	MPPE1	TRUE	FALSE
chr18	11896983	C	A	ENST00000588072	ENSG00000154889	MPPE1	TRUE	FALSE
chr18	11896983	C	G	ENST00000588072	ENSG00000154889	MPPE1	TRUE	FALSE
chr18	11896983	C	T	ENST00000588072	ENSG00000154889	MPPE1	TRUE	FALSE
chr18	11896988	G	A	ENST00000588072	ENSG00000154889	MPPE1	TRUE	TRUE
chr18	11896990	A	C	ENST00000588072	ENSG00000154889	MPPE1	TRUE	TRUE
chr18	11896990	A	T	ENST00000588072	ENSG00000154889	MPPE1	TRUE	TRUE
chr18	11896994	T	A	ENST00000588072	ENSG00000154889	MPPE1	TRUE	TRUE
chr18	11897001	C	T	ENST00000588072	ENSG00000154889	MPPE1
chr18	11897002	C	T	ENST00000588072	ENSG00000154889	MPPE1
chr18	11897018	C	A	ENST00000588072	ENSG00000154889	MPPE1
chr18	11897026	A	T	ENST00000588072	ENSG00000154889	MPPE1
chr18	11897041	A	T	ENST00000588072	ENSG00000154889	MPPE1
chr18	11897054	T	A	ENST00000588072	ENSG00000154889	MPPE1
chr18	11897066	C	A	ENST00000588072	ENSG00000154889	MPPE1
chr18	11897078	G	A	ENST00000588072	ENSG00000154889	MPPE1
chr18	11897081	C	A	ENST00000588072	ENSG00000154889	MPPE1
chr18	11897102	T	A	ENST00000588072	ENSG00000154889	MPPE1
chr18	11897108	C	A	ENST00000588072	ENSG00000154889	MPPE1
chr18	11897112	C	T	ENST00000588072	ENSG00000154889	MPPE1
chr18	11897113	C	T	ENST00000588072	ENSG00000154889	MPPE1
chr18	11897118	A	T	ENST00000588072	ENSG00000154889	MPPE1
chr18	11897123	G	A	ENST00000588072	ENSG00000154889	MPPE1
chr18	11897134	A	C	ENST00000588072	ENSG00000154889	MPPE1
chr18	11897134	A	T	ENST00000588072	ENSG00000154889	MPPE1
chr18	11897136	G	C	ENST00000588072	ENSG00000154889	MPPE1
chr18	11897136	G	T	ENST00000588072	ENSG00000154889	MPPE1
chr18	11897139	A	C	ENST00000588072	ENSG00000154889	MPPE1
chr18	11897139	A	T	ENST00000588072	ENSG00000154889	MPPE1
chr18	11897146	A	C	ENST00000588072	ENSG00000154889	MPPE1
chr18	11897146	A	T	ENST00000588072	ENSG00000154889	MPPE1
chr18	11897153	C	A	ENST00000588072	ENSG00000154889	MPPE1
chr18	11897154	A	T	ENST00000588072	ENSG00000154889	MPPE1
chr18	11897192	T	A	ENST00000588072	ENSG00000154889	MPPE1
chr18	11897194	A	T	ENST00000588072	ENSG00000154889	MPPE1		FALSE
chr18	11897200	A	T	ENST00000588072	ENSG00000154889	MPPE1		FALSE
chr18	11897203	G	C	ENST00000588072	ENSG00000154889	MPPE1		FALSE
chr18	11897203	G	T	ENST00000588072	ENSG00000154889	MPPE1		FALSE
chr18	11897210	T	A	ENST00000588072	ENSG00000154889	MPPE1		FALSE
chr18	11897216	T	A	ENST00000588072	ENSG00000154889	MPPE1	FALSE	FALSE
chr18	11897218	A	C	ENST00000588072	ENSG00000154889	MPPE1	FALSE	FALSE
chr18	11897218	A	T	ENST00000588072	ENSG00000154889	MPPE1	FALSE	FALSE
chr18	11897234	G	A	ENST00000588072	ENSG00000154889	MPPE1	FALSE	FALSE
chr18	11897237	T	A	ENST00000588072	ENSG00000154889	MPPE1	FALSE	FALSE
chr18	11897240	C	A	ENST00000588072	ENSG00000154889	MPPE1	FALSE	FALSE
chr18	11897248	A	T	ENST00000588072	ENSG00000154889	MPPE1	FALSE	FALSE
chr18	11897252	C	A	ENST00000588072	ENSG00000154889	MPPE1	FALSE	FALSE
chr18	11897357	C	A	ENST00000588072	ENSG00000154889	MPPE1	TRUE	FALSE
chr18	11897357	C	G	ENST00000588072	ENSG00000154889	MPPE1	TRUE	FALSE
chr18	11897357	C	T	ENST00000588072	ENSG00000154889	MPPE1	TRUE	FALSE
chr18	11897358	T	A	ENST00000588072	ENSG00000154889	MPPE1	TRUE	FALSE
chr18	11897358	T	C	ENST00000588072	ENSG00000154889	MPPE1	TRUE	FALSE
chr18	11897358	T	G	ENST00000588072	ENSG00000154889	MPPE1	TRUE	FALSE
chr18	11906201	A	C	ENST00000588072	ENSG00000154889	MPPE1	TRUE	FALSE
chr18	11906201	A	G	ENST00000588072	ENSG00000154889	MPPE1	TRUE	FALSE
chr18	11906201	A	T	ENST00000588072	ENSG00000154889	MPPE1	TRUE	FALSE
chr18	11906202	C	A	ENST00000588072	ENSG00000154889	MPPE1	TRUE	FALSE
chr18	11906202	C	G	ENST00000588072	ENSG00000154889	MPPE1	TRUE	FALSE
chr18	11906202	C	T	ENST00000588072	ENSG00000154889	MPPE1	TRUE	FALSE
chr18	11906310	C	A	ENST00000588072	ENSG00000154889	MPPE1	TRUE	FALSE
chr18	11906310	C	G	ENST00000588072	ENSG00000154889	MPPE1	TRUE	FALSE
chr18	11906310	C	T	ENST00000588072	ENSG00000154889	MPPE1	TRUE	FALSE
chr18	11906311	T	A	ENST00000588072	ENSG00000154889	MPPE1	TRUE	FALSE
chr18	11906311	T	C	ENST00000588072	ENSG00000154889	MPPE1	TRUE	FALSE
chr18	11906311	T	G	ENST00000588072	ENSG00000154889	MPPE1	TRUE	FALSE
chr18	11908199	A	C	ENST00000588072	ENSG00000154889	MPPE1	FALSE	FALSE
chr18	11908199	A	G	ENST00000588072	ENSG00000154889	MPPE1	FALSE	FALSE
chr18	11908199	A	T	ENST00000588072	ENSG00000154889	MPPE1	FALSE	FALSE
chr18	11908200	C	A	ENST00000588072	ENSG00000154889	MPPE1	FALSE	FALSE
chr18	11908200	C	G	ENST00000588072	ENSG00000154889	MPPE1	FALSE	FALSE
chr18	11908200	C	T	ENST00000588072	ENSG00000154889	MPPE1	FALSE	FALSE
chr18	11981673	A	T	ENST00000269159	ENSG00000141401	IMPA2	FALSE	FALSE
chr18	11981685	G	T	ENST00000269159	ENSG00000141401	IMPA2	FALSE	FALSE
chr18	11981691	C	T	ENST00000269159	ENSG00000141401	IMPA2	FALSE	FALSE
chr18	11981716	G	A	ENST00000269159	ENSG00000141401	IMPA2	FALSE	FALSE
chr18	11981717	G	A	ENST00000269159	ENSG00000141401	IMPA2	FALSE	FALSE
chr18	11981718	G	T	ENST00000269159	ENSG00000141401	IMPA2	FALSE	FALSE
chr18	11981721	G	T	ENST00000269159	ENSG00000141401	IMPA2		FALSE
chr18	11981726	C	A	ENST00000269159	ENSG00000141401	IMPA2		FALSE
chr18	11981730	C	T	ENST00000269159	ENSG00000141401	IMPA2		FALSE
chr18	11981742	C	T	ENST00000269159	ENSG00000141401	IMPA2
chr18	11981760	G	T	ENST00000269159	ENSG00000141401	IMPA2
chr18	11981763	C	T	ENST00000269159	ENSG00000141401	IMPA2
chr18	11981766	G	A	ENST00000269159	ENSG00000141401	IMPA2	TRUE	FALSE
chr18	11981766	G	C	ENST00000269159	ENSG00000141401	IMPA2	TRUE	FALSE
chr18	11981766	G	T	ENST00000269159	ENSG00000141401	IMPA2	TRUE	FALSE
chr18	11981767	T	A	ENST00000269159	ENSG00000141401	IMPA2	TRUE	FALSE
chr18	11981767	T	C	ENST00000269159	ENSG00000141401	IMPA2	TRUE	FALSE
chr18	11981767	T	G	ENST00000269159	ENSG00000141401	IMPA2	TRUE	FALSE
chr18	11999052	A	C	ENST00000269159	ENSG00000141401	IMPA2	TRUE	FALSE
chr18	11999052	A	G	ENST00000269159	ENSG00000141401	IMPA2	TRUE	FALSE
chr18	11999052	A	T	ENST00000269159	ENSG00000141401	IMPA2	TRUE	FALSE
chr18	11999053	G	A	ENST00000269159	ENSG00000141401	IMPA2	TRUE	FALSE
chr18	11999053	G	C	ENST00000269159	ENSG00000141401	IMPA2	TRUE	FALSE
chr18	11999053	G	T	ENST00000269159	ENSG00000141401	IMPA2	TRUE	FALSE
chr18	11999060	A	T	ENST00000269159	ENSG00000141401	IMPA2	TRUE	TRUE
chr18	11999063	A	T	ENST00000269159	ENSG00000141401	IMPA2	TRUE	TRUE
chr18	11999075	G	T	ENST00000269159	ENSG00000141401	IMPA2	TRUE	TRUE
chr18	11999078	G	T	ENST00000269159	ENSG00000141401	IMPA2	TRUE	TRUE
chr18	11999081	A	T	ENST00000269159	ENSG00000141401	IMPA2	TRUE	TRUE
chr18	11999091	C	A	ENST00000269159	ENSG00000141401	IMPA2	TRUE	TRUE
chr18	11999091	C	G	ENST00000269159	ENSG00000141401	IMPA2	TRUE	TRUE
chr18	11999096	A	T	ENST00000269159	ENSG00000141401	IMPA2	TRUE	TRUE
chr18	11999103	C	A	ENST00000269159	ENSG00000141401	IMPA2	TRUE	TRUE
chr18	11999103	C	G	ENST00000269159	ENSG00000141401	IMPA2	TRUE	TRUE
chr18	11999123	G	T	ENST00000269159	ENSG00000141401	IMPA2	TRUE	TRUE
chr18	11999141	G	T	ENST00000269159	ENSG00000141401	IMPA2	TRUE	TRUE
chr18	11999148	T	A	ENST00000269159	ENSG00000141401	IMPA2	TRUE	TRUE
chr18	11999148	T	G	ENST00000269159	ENSG00000141401	IMPA2	TRUE	TRUE
chr18	11999159	G	T	ENST00000269159	ENSG00000141401	IMPA2	TRUE	TRUE
chr18	11999163	T	A	ENST00000269159	ENSG00000141401	IMPA2	TRUE	TRUE
chr18	11999165	C	T	ENST00000269159	ENSG00000141401	IMPA2	TRUE	TRUE
chr18	11999168	G	T	ENST00000269159	ENSG00000141401	IMPA2	TRUE	TRUE
chr18	11999181	C	A	ENST00000269159	ENSG00000141401	IMPA2	TRUE	TRUE
chr18	11999181	C	G	ENST00000269159	ENSG00000141401	IMPA2	TRUE	TRUE
chr18	11999188	G	A	ENST00000269159	ENSG00000141401	IMPA2	TRUE	FALSE
chr18	11999188	G	C	ENST00000269159	ENSG00000141401	IMPA2	TRUE	FALSE
chr18	11999188	G	T	ENST00000269159	ENSG00000141401	IMPA2	TRUE	FALSE
chr18	11999189	T	A	ENST00000269159	ENSG00000141401	IMPA2	TRUE	FALSE
chr18	11999189	T	C	ENST00000269159	ENSG00000141401	IMPA2	FALSE	FALSE
chr18	11999189	T	G	ENST00000269159	ENSG00000141401	IMPA2	TRUE	FALSE
chr18	12009881	A	C	ENST00000269159	ENSG00000141401	IMPA2	TRUE	FALSE
chr18	12009881	A	G	ENST00000269159	ENSG00000141401	IMPA2	TRUE	FALSE
chr18	12009881	A	T	ENST00000269159	ENSG00000141401	IMPA2	TRUE	FALSE
chr18	12009882	G	A	ENST00000269159	ENSG00000141401	IMPA2	TRUE	FALSE
chr18	12009882	G	C	ENST00000269159	ENSG00000141401	IMPA2	TRUE	FALSE
chr18	12009882	G	T	ENST00000269159	ENSG00000141401	IMPA2	TRUE	FALSE
chr18	12009893	G	T	ENST00000269159	ENSG00000141401	IMPA2	TRUE	TRUE
chr18	12009896	G	T	ENST00000269159	ENSG00000141401	IMPA2	TRUE	TRUE
chr18	12009917	A	T	ENST00000269159	ENSG00000141401	IMPA2	TRUE	TRUE
chr18	12009922	T	A	ENST00000269159	ENSG00000141401	IMPA2	TRUE	TRUE
chr18	12009945	G	A	ENST00000269159	ENSG00000141401	IMPA2	TRUE	TRUE
chr18	12009946	G	A	ENST00000269159	ENSG00000141401	IMPA2	TRUE	TRUE
chr18	12009973	C	A	ENST00000269159	ENSG00000141401	IMPA2	TRUE	TRUE
chr18	12009986	A	T	ENST00000269159	ENSG00000141401	IMPA2	TRUE	TRUE
chr18	12009988	G	A	ENST00000269159	ENSG00000141401	IMPA2	TRUE	FALSE
chr18	12009988	G	C	ENST00000269159	ENSG00000141401	IMPA2	TRUE	FALSE
chr18	12009988	G	T	ENST00000269159	ENSG00000141401	IMPA2	TRUE	FALSE
chr18	12009989	T	A	ENST00000269159	ENSG00000141401	IMPA2	TRUE	FALSE
chr18	12009989	T	C	ENST00000269159	ENSG00000141401	IMPA2	FALSE	FALSE
chr18	12009989	T	G	ENST00000269159	ENSG00000141401	IMPA2	TRUE	FALSE
chr18	12012168	A	C	ENST00000269159	ENSG00000141401	IMPA2	TRUE	FALSE
chr18	12012168	A	G	ENST00000269159	ENSG00000141401	IMPA2	TRUE	FALSE
chr18	12012168	A	T	ENST00000269159	ENSG00000141401	IMPA2	TRUE	FALSE
chr18	12012169	G	A	ENST00000269159	ENSG00000141401	IMPA2	TRUE	FALSE
chr18	12012169	G	C	ENST00000269159	ENSG00000141401	IMPA2	TRUE	FALSE
chr18	12012169	G	T	ENST00000269159	ENSG00000141401	IMPA2	TRUE	FALSE
chr18	12012195	G	T	ENST00000269159	ENSG00000141401	IMPA2	TRUE	TRUE
chr18	12012207	C	T	ENST00000269159	ENSG00000141401	IMPA2	TRUE	TRUE
chr18	12012210	C	T	ENST00000269159	ENSG00000141401	IMPA2	TRUE	TRUE
chr18	12012213	G	T	ENST00000269159	ENSG00000141401	IMPA2	TRUE	TRUE
chr18	12012216	G	A	ENST00000269159	ENSG00000141401	IMPA2	TRUE	FALSE
chr18	12012216	G	C	ENST00000269159	ENSG00000141401	IMPA2	TRUE	FALSE
chr18	12012216	G	T	ENST00000269159	ENSG00000141401	IMPA2	TRUE	FALSE
chr18	12012217	T	A	ENST00000269159	ENSG00000141401	IMPA2	TRUE	FALSE
chr18	12012217	T	C	ENST00000269159	ENSG00000141401	IMPA2	TRUE	FALSE
chr18	12012217	T	G	ENST00000269159	ENSG00000141401	IMPA2	TRUE	FALSE
chr18	12014263	A	C	ENST00000269159	ENSG00000141401	IMPA2	TRUE	FALSE
chr18	12014263	A	G	ENST00000269159	ENSG00000141401	IMPA2	TRUE	FALSE
chr18	12014263	A	T	ENST00000269159	ENSG00000141401	IMPA2	TRUE	FALSE
chr18	12014264	G	A	ENST00000269159	ENSG00000141401	IMPA2	TRUE	FALSE
chr18	12014264	G	C	ENST00000269159	ENSG00000141401	IMPA2	TRUE	FALSE
chr18	12014264	G	T	ENST00000269159	ENSG00000141401	IMPA2	TRUE	FALSE
chr18	12014268	G	T	ENST00000269159	ENSG00000141401	IMPA2	TRUE	TRUE
chr18	12014274	G	T	ENST00000269159	ENSG00000141401	IMPA2	TRUE	TRUE
chr18	12014285	C	A	ENST00000269159	ENSG00000141401	IMPA2	TRUE	TRUE
chr18	12014285	C	G	ENST00000269159	ENSG00000141401	IMPA2	TRUE	TRUE
chr18	12014291	C	A	ENST00000269159	ENSG00000141401	IMPA2	TRUE	TRUE
chr18	12014295	G	T	ENST00000269159	ENSG00000141401	IMPA2	TRUE	TRUE
chr18	12014298	G	T	ENST00000269159	ENSG00000141401	IMPA2	TRUE	TRUE
chr18	12014309	C	A	ENST00000269159	ENSG00000141401	IMPA2	TRUE	TRUE
chr18	12014309	C	G	ENST00000269159	ENSG00000141401	IMPA2	TRUE	TRUE
chr18	12014339	C	A	ENST00000269159	ENSG00000141401	IMPA2	TRUE	TRUE
chr18	12014346	C	T	ENST00000269159	ENSG00000141401	IMPA2	TRUE	TRUE
chr18	12014367	G	T	ENST00000269159	ENSG00000141401	IMPA2	TRUE	TRUE
chr18	12014374	G	A	ENST00000269159	ENSG00000141401	IMPA2	TRUE	FALSE
chr18	12014374	G	C	ENST00000269159	ENSG00000141401	IMPA2	TRUE	FALSE
chr18	12014374	G	T	ENST00000269159	ENSG00000141401	IMPA2	TRUE	FALSE
chr18	12014375	T	A	ENST00000269159	ENSG00000141401	IMPA2	TRUE	FALSE
chr18	12014375	T	C	ENST00000269159	ENSG00000141401	IMPA2	TRUE	FALSE
chr18	12014375	T	G	ENST00000269159	ENSG00000141401	IMPA2	TRUE	FALSE
chr18	12028041	A	C	ENST00000269159	ENSG00000141401	IMPA2	TRUE	FALSE
chr18	12028041	A	G	ENST00000269159	ENSG00000141401	IMPA2	TRUE	FALSE
chr18	12028041	A	T	ENST00000269159	ENSG00000141401	IMPA2	TRUE	FALSE
chr18	12028042	G	A	ENST00000269159	ENSG00000141401	IMPA2	TRUE	FALSE
chr18	12028042	G	C	ENST00000269159	ENSG00000141401	IMPA2	TRUE	FALSE
chr18	12028042	G	T	ENST00000269159	ENSG00000141401	IMPA2	TRUE	FALSE
chr18	12028049	C	A	ENST00000269159	ENSG00000141401	IMPA2	TRUE	TRUE
chr18	12028049	C	G	ENST00000269159	ENSG00000141401	IMPA2	TRUE	TRUE
chr18	12028051	A	T	ENST00000269159	ENSG00000141401	IMPA2	TRUE	TRUE
chr18	12028058	T	A	ENST00000269159	ENSG00000141401	IMPA2	TRUE	TRUE
chr18	12028069	G	T	ENST00000269159	ENSG00000141401	IMPA2	TRUE	TRUE
chr18	12028081	A	T	ENST00000269159	ENSG00000141401	IMPA2	TRUE	TRUE
chr18	12028102	A	T	ENST00000269159	ENSG00000141401	IMPA2	TRUE	TRUE
chr18	12028123	G	T	ENST00000269159	ENSG00000141401	IMPA2	TRUE	TRUE
chr18	12028141	A	T	ENST00000269159	ENSG00000141401	IMPA2	TRUE	TRUE
chr18	12028152	G	A	ENST00000269159	ENSG00000141401	IMPA2	FALSE	FALSE
chr18	12028152	G	C	ENST00000269159	ENSG00000141401	IMPA2	FALSE	FALSE
chr18	12028152	G	T	ENST00000269159	ENSG00000141401	IMPA2	FALSE	FALSE
chr18	12028153	T	A	ENST00000269159	ENSG00000141401	IMPA2	FALSE	FALSE
chr18	12028153	T	C	ENST00000269159	ENSG00000141401	IMPA2	FALSE	FALSE
chr18	12028153	T	G	ENST00000269159	ENSG00000141401	IMPA2	FALSE	FALSE
chr18	12028840	A	C	ENST00000269159	ENSG00000141401	IMPA2	TRUE	FALSE
chr18	12028840	A	G	ENST00000269159	ENSG00000141401	IMPA2	TRUE	FALSE
chr18	12028840	A	T	ENST00000269159	ENSG00000141401	IMPA2	TRUE	FALSE
chr18	12028841	G	A	ENST00000269159	ENSG00000141401	IMPA2	TRUE	FALSE
chr18	12028841	G	C	ENST00000269159	ENSG00000141401	IMPA2	TRUE	FALSE
chr18	12028841	G	T	ENST00000269159	ENSG00000141401	IMPA2	TRUE	FALSE
chr18	12028846	C	T	ENST00000269159	ENSG00000141401	IMPA2	TRUE	TRUE
chr18	12028855	G	T	ENST00000269159	ENSG00000141401	IMPA2	TRUE	TRUE
chr18	12028868	T	A	ENST00000269159	ENSG00000141401	IMPA2	TRUE	TRUE
chr18	12028878	C	A	ENST00000269159	ENSG00000141401	IMPA2	TRUE	TRUE
chr18	12028889	C	A	ENST00000269159	ENSG00000141401	IMPA2	TRUE	TRUE
chr18	12028889	C	G	ENST00000269159	ENSG00000141401	IMPA2	TRUE	TRUE
chr18	12028908	T	A	ENST00000269159	ENSG00000141401	IMPA2	TRUE	TRUE
chr18	12028908	T	G	ENST00000269159	ENSG00000141401	IMPA2	TRUE	TRUE
chr18	12028911	C	A	ENST00000269159	ENSG00000141401	IMPA2	TRUE	TRUE
chr18	12028911	C	G	ENST00000269159	ENSG00000141401	IMPA2	TRUE	TRUE
chr18	12028912	C	T	ENST00000269159	ENSG00000141401	IMPA2	TRUE	TRUE
chr18	12028929	C	A	ENST00000269159	ENSG00000141401	IMPA2	TRUE	TRUE
chr18	12028931	G	A	ENST00000269159	ENSG00000141401	IMPA2	TRUE	TRUE
chr18	12028932	G	A	ENST00000269159	ENSG00000141401	IMPA2	TRUE	TRUE
chr18	12028960	A	T	ENST00000269159	ENSG00000141401	IMPA2	FALSE	FALSE
chr18	12028963	G	T	ENST00000269159	ENSG00000141401	IMPA2	FALSE	FALSE
chr18	12028991	C	A	ENST00000269159	ENSG00000141401	IMPA2	FALSE	FALSE
chr18	12028994	G	A	ENST00000269159	ENSG00000141401	IMPA2	TRUE	FALSE
chr18	12028994	G	C	ENST00000269159	ENSG00000141401	IMPA2	TRUE	FALSE
chr18	12028994	G	T	ENST00000269159	ENSG00000141401	IMPA2	TRUE	FALSE
chr18	12028995	T	A	ENST00000269159	ENSG00000141401	IMPA2	TRUE	FALSE
chr18	12028995	T	C	ENST00000269159	ENSG00000141401	IMPA2	TRUE	FALSE
chr18	12028995	T	G	ENST00000269159	ENSG00000141401	IMPA2	TRUE	FALSE
chr18	12030341	A	C	ENST00000269159	ENSG00000141401	IMPA2	TRUE	FALSE
chr18	12030341	A	G	ENST00000269159	ENSG00000141401	IMPA2	TRUE	FALSE
chr18	12030341	A	T	ENST00000269159	ENSG00000141401	IMPA2	TRUE	FALSE
chr18	12030342	G	A	ENST00000269159	ENSG00000141401	IMPA2	TRUE	FALSE
chr18	12030342	G	C	ENST00000269159	ENSG00000141401	IMPA2	TRUE	FALSE
chr18	12030342	G	T	ENST00000269159	ENSG00000141401	IMPA2	TRUE	FALSE
chr18	12030345	G	T	ENST00000269159	ENSG00000141401	IMPA2	FALSE	FALSE
chr18	12030368	C	A	ENST00000269159	ENSG00000141401	IMPA2	FALSE	FALSE
chr18	12030369	A	T	ENST00000269159	ENSG00000141401	IMPA2	FALSE	FALSE
chr18	12030393	G	T	ENST00000269159	ENSG00000141401	IMPA2	FALSE	FALSE
chr18	12030414	C	T	ENST00000269159	ENSG00000141401	IMPA2	FALSE	FALSE
chr18	12030421	T	A	ENST00000269159	ENSG00000141401	IMPA2	FALSE	FALSE
chr18	12030421	T	G	ENST00000269159	ENSG00000141401	IMPA2	FALSE	FALSE
chr18	12030423	C	T	ENST00000269159	ENSG00000141401	IMPA2	FALSE	FALSE
chr18	12030437	T	A	ENST00000269159	ENSG00000141401	IMPA2	FALSE	FALSE
chr18	12030437	T	G	ENST00000269159	ENSG00000141401	IMPA2	FALSE	FALSE
chr18	12030450	G	T	ENST00000269159	ENSG00000141401	IMPA2	FALSE	FALSE
chr18	12030453	A	T	ENST00000269159	ENSG00000141401	IMPA2	FALSE	FALSE
chr18	12094021	G	T	ENST00000587848	ENSG00000181626	ANKRD62	FALSE	FALSE
chr18	12094034	C	A	ENST00000587848	ENSG00000181626	ANKRD62	FALSE	FALSE
chr18	12094050	C	A	ENST00000587848	ENSG00000181626	ANKRD62	FALSE	FALSE
chr18	12094054	A	T	ENST00000587848	ENSG00000181626	ANKRD62	FALSE	FALSE
chr18	12094070	G	A	ENST00000587848	ENSG00000181626	ANKRD62	TRUE	FALSE
chr18	12094071	G	A	ENST00000587848	ENSG00000181626	ANKRD62	TRUE	FALSE
chr18	12094075	A	T	ENST00000587848	ENSG00000181626	ANKRD62	TRUE	FALSE
chr18	12094087	A	T	ENST00000587848	ENSG00000181626	ANKRD62	TRUE	FALSE
chr18	12094100	C	A	ENST00000587848	ENSG00000181626	ANKRD62	TRUE	TRUE
chr18	12094100	C	G	ENST00000587848	ENSG00000181626	ANKRD62	TRUE	TRUE
chr18	12094113	C	A	ENST00000587848	ENSG00000181626	ANKRD62	TRUE	TRUE
chr18	12094113	C	G	ENST00000587848	ENSG00000181626	ANKRD62	TRUE	TRUE
chr18	12094114	C	T	ENST00000587848	ENSG00000181626	ANKRD62	TRUE	TRUE
chr18	12094123	C	T	ENST00000587848	ENSG00000181626	ANKRD62	TRUE	TRUE
chr18	12094126	A	T	ENST00000587848	ENSG00000181626	ANKRD62	TRUE	TRUE
chr18	12094147	A	T	ENST00000587848	ENSG00000181626	ANKRD62	TRUE	TRUE
chr18	12094174	A	T	ENST00000587848	ENSG00000181626	ANKRD62	TRUE	TRUE
chr18	12094183	G	T	ENST00000587848	ENSG00000181626	ANKRD62	TRUE	TRUE
chr18	12094193	T	A	ENST00000587848	ENSG00000181626	ANKRD62	TRUE	TRUE
chr18	12094211	T	A	ENST00000587848	ENSG00000181626	ANKRD62
chr18	12094225	A	T	ENST00000587848	ENSG00000181626	ANKRD62
chr18	12094228	A	T	ENST00000587848	ENSG00000181626	ANKRD62
chr18	12094236	G	A	ENST00000587848	ENSG00000181626	ANKRD62	TRUE	FALSE
chr18	12094236	G	C	ENST00000587848	ENSG00000181626	ANKRD62	TRUE	FALSE
chr18	12094236	G	T	ENST00000587848	ENSG00000181626	ANKRD62	TRUE	FALSE
chr18	12094237	T	A	ENST00000587848	ENSG00000181626	ANKRD62	TRUE	FALSE
chr18	12094237	T	C	ENST00000587848	ENSG00000181626	ANKRD62	FALSE	FALSE
chr18	12094237	T	G	ENST00000587848	ENSG00000181626	ANKRD62	TRUE	FALSE
chr18	12095169	A	C	ENST00000587848	ENSG00000181626	ANKRD62	TRUE	FALSE
chr18	12095169	A	G	ENST00000587848	ENSG00000181626	ANKRD62	TRUE	FALSE
chr18	12095169	A	T	ENST00000587848	ENSG00000181626	ANKRD62	TRUE	FALSE
chr18	12095170	G	A	ENST00000587848	ENSG00000181626	ANKRD62	TRUE	FALSE
chr18	12095170	G	C	ENST00000587848	ENSG00000181626	ANKRD62	TRUE	FALSE
chr18	12095170	G	T	ENST00000587848	ENSG00000181626	ANKRD62	TRUE	FALSE
chr18	12095185	T	A	ENST00000587848	ENSG00000181626	ANKRD62	TRUE	TRUE
chr18	12095192	T	A	ENST00000587848	ENSG00000181626	ANKRD62	TRUE	TRUE
chr18	12095208	G	T	ENST00000587848	ENSG00000181626	ANKRD62	TRUE	TRUE
chr18	12095232	A	T	ENST00000587848	ENSG00000181626	ANKRD62	TRUE	TRUE
chr18	12095235	A	T	ENST00000587848	ENSG00000181626	ANKRD62	TRUE	TRUE
chr18	12095240	C	A	ENST00000587848	ENSG00000181626	ANKRD62	TRUE	TRUE
chr18	12095241	C	T	ENST00000587848	ENSG00000181626	ANKRD62	TRUE	TRUE
chr18	12095262	G	T	ENST00000587848	ENSG00000181626	ANKRD62	TRUE	TRUE
chr18	12095283	A	T	ENST00000587848	ENSG00000181626	ANKRD62	TRUE	TRUE
chr18	12095286	G	A	ENST00000587848	ENSG00000181626	ANKRD62	TRUE	FALSE
chr18	12095286	G	C	ENST00000587848	ENSG00000181626	ANKRD62	TRUE	FALSE
chr18	12095286	G	T	ENST00000587848	ENSG00000181626	ANKRD62	TRUE	FALSE
chr18	12095287	T	A	ENST00000587848	ENSG00000181626	ANKRD62	TRUE	FALSE
chr18	12095287	T	C	ENST00000587848	ENSG00000181626	ANKRD62	TRUE	FALSE
chr18	12095287	T	G	ENST00000587848	ENSG00000181626	ANKRD62	TRUE	FALSE
chr18	12095435	A	C	ENST00000587848	ENSG00000181626	ANKRD62	TRUE	FALSE
chr18	12095435	A	G	ENST00000587848	ENSG00000181626	ANKRD62	TRUE	FALSE
chr18	12095435	A	T	ENST00000587848	ENSG00000181626	ANKRD62	TRUE	FALSE
chr18	12095436	G	A	ENST00000587848	ENSG00000181626	ANKRD62	TRUE	FALSE
chr18	12095436	G	C	ENST00000587848	ENSG00000181626	ANKRD62	TRUE	FALSE
chr18	12095436	G	T	ENST00000587848	ENSG00000181626	ANKRD62	TRUE	FALSE
chr18	12095443	C	T	ENST00000587848	ENSG00000181626	ANKRD62	TRUE	TRUE
chr18	12095448	T	A	ENST00000587848	ENSG00000181626	ANKRD62	TRUE	TRUE
chr18	12095449	C	T	ENST00000587848	ENSG00000181626	ANKRD62	TRUE	TRUE
chr18	12095452	G	T	ENST00000587848	ENSG00000181626	ANKRD62	TRUE	TRUE
chr18	12095455	G	T	ENST00000587848	ENSG00000181626	ANKRD62	TRUE	TRUE
chr18	12095463	T	A	ENST00000587848	ENSG00000181626	ANKRD62	TRUE	TRUE
chr18	12095479	G	T	ENST00000587848	ENSG00000181626	ANKRD62	TRUE	TRUE
chr18	12095503	A	T	ENST00000587848	ENSG00000181626	ANKRD62	TRUE	TRUE
chr18	12095514	T	A	ENST00000587848	ENSG00000181626	ANKRD62	TRUE	TRUE
chr18	12095514	T	G	ENST00000587848	ENSG00000181626	ANKRD62	TRUE	TRUE
chr18	12095535	T	A	ENST00000587848	ENSG00000181626	ANKRD62	TRUE	TRUE
chr18	12095535	T	G	ENST00000587848	ENSG00000181626	ANKRD62	TRUE	TRUE
chr18	12095548	G	T	ENST00000587848	ENSG00000181626	ANKRD62	TRUE	TRUE
chr18	12095558	C	A	ENST00000587848	ENSG00000181626	ANKRD62	TRUE	TRUE
chr18	12095558	C	G	ENST00000587848	ENSG00000181626	ANKRD62	TRUE	TRUE
chr18	12095566	A	T	ENST00000587848	ENSG00000181626	ANKRD62	TRUE	TRUE
chr18	12095569	A	T	ENST00000587848	ENSG00000181626	ANKRD62	TRUE	TRUE
chr18	12095583	T	A	ENST00000587848	ENSG00000181626	ANKRD62	TRUE	TRUE
chr18	12095583	T	G	ENST00000587848	ENSG00000181626	ANKRD62	TRUE	TRUE
chr18	12095596	G	T	ENST00000587848	ENSG00000181626	ANKRD62	TRUE	TRUE
chr18	12095602	A	T	ENST00000587848	ENSG00000181626	ANKRD62	TRUE	TRUE
chr18	12095608	C	T	ENST00000587848	ENSG00000181626	ANKRD62	TRUE	TRUE
chr18	12095611	G	A	ENST00000587848	ENSG00000181626	ANKRD62	TRUE	FALSE
chr18	12095611	G	C	ENST00000587848	ENSG00000181626	ANKRD62	TRUE	FALSE
chr18	12095611	G	T	ENST00000587848	ENSG00000181626	ANKRD62	TRUE	FALSE
chr18	12095612	T	A	ENST00000587848	ENSG00000181626	ANKRD62	TRUE	FALSE
chr18	12095612	T	C	ENST00000587848	ENSG00000181626	ANKRD62	TRUE	FALSE
chr18	12095612	T	G	ENST00000587848	ENSG00000181626	ANKRD62	TRUE	FALSE
chr18	12096194	A	C	ENST00000587848	ENSG00000181626	ANKRD62	TRUE	FALSE
chr18	12096194	A	G	ENST00000587848	ENSG00000181626	ANKRD62	TRUE	FALSE
chr18	12096194	A	T	ENST00000587848	ENSG00000181626	ANKRD62	TRUE	FALSE
chr18	12096195	G	A	ENST00000587848	ENSG00000181626	ANKRD62	TRUE	FALSE
chr18	12096195	G	C	ENST00000587848	ENSG00000181626	ANKRD62	TRUE	FALSE
chr18	12096195	G	T	ENST00000587848	ENSG00000181626	ANKRD62	TRUE	FALSE
chr18	12096199	G	T	ENST00000587848	ENSG00000181626	ANKRD62	TRUE	TRUE
chr18	12096209	C	A	ENST00000587848	ENSG00000181626	ANKRD62	TRUE	TRUE
chr18	12096209	C	G	ENST00000587848	ENSG00000181626	ANKRD62	TRUE	TRUE
chr18	12096215	T	A	ENST00000587848	ENSG00000181626	ANKRD62	TRUE	TRUE
chr18	12096215	T	G	ENST00000587848	ENSG00000181626	ANKRD62	TRUE	TRUE
chr18	12096232	A	T	ENST00000587848	ENSG00000181626	ANKRD62	TRUE	TRUE
chr18	12096235	A	T	ENST00000587848	ENSG00000181626	ANKRD62	TRUE	TRUE
chr18	12096238	G	T	ENST00000587848	ENSG00000181626	ANKRD62	TRUE	TRUE
chr18	12096241	C	T	ENST00000587848	ENSG00000181626	ANKRD62	TRUE	TRUE
chr18	12096257	T	A	ENST00000587848	ENSG00000181626	ANKRD62	TRUE	TRUE
chr18	12096260	T	A	ENST00000587848	ENSG00000181626	ANKRD62	TRUE	TRUE
chr18	12096262	A	T	ENST00000587848	ENSG00000181626	ANKRD62	TRUE	TRUE
chr18	12096265	A	T	ENST00000587848	ENSG00000181626	ANKRD62	TRUE	TRUE
chr18	12096268	A	T	ENST00000587848	ENSG00000181626	ANKRD62	TRUE	TRUE
chr18	12096278	T	A	ENST00000587848	ENSG00000181626	ANKRD62	TRUE	TRUE
chr18	12096278	T	G	ENST00000587848	ENSG00000181626	ANKRD62	TRUE	TRUE
chr18	12096298	G	T	ENST00000587848	ENSG00000181626	ANKRD62	TRUE	TRUE
chr18	12096301	A	T	ENST00000587848	ENSG00000181626	ANKRD62
chr18	12096303	G	A	ENST00000587848	ENSG00000181626	ANKRD62	TRUE	FALSE
chr18	12096303	G	C	ENST00000587848	ENSG00000181626	ANKRD62	TRUE	FALSE
chr18	12096303	G	T	ENST00000587848	ENSG00000181626	ANKRD62	TRUE	FALSE
chr18	12096304	T	A	ENST00000587848	ENSG00000181626	ANKRD62	TRUE	FALSE
chr18	12096304	T	C	ENST00000587848	ENSG00000181626	ANKRD62	TRUE	FALSE
chr18	12096304	T	G	ENST00000587848	ENSG00000181626	ANKRD62	TRUE	FALSE
chr18	12097638	A	C	ENST00000587848	ENSG00000181626	ANKRD62	TRUE	FALSE
chr18	12097638	A	G	ENST00000587848	ENSG00000181626	ANKRD62	TRUE	FALSE
chr18	12097638	A	T	ENST00000587848	ENSG00000181626	ANKRD62	TRUE	FALSE
chr18	12097639	G	A	ENST00000587848	ENSG00000181626	ANKRD62	TRUE	FALSE
chr18	12097639	G	C	ENST00000587848	ENSG00000181626	ANKRD62	TRUE	FALSE
chr18	12097639	G	T	ENST00000587848	ENSG00000181626	ANKRD62	TRUE	FALSE
chr18	12097668	G	T	ENST00000587848	ENSG00000181626	ANKRD62	TRUE	TRUE
chr18	12097672	C	A	ENST00000587848	ENSG00000181626	ANKRD62	TRUE	TRUE
chr18	12097672	C	G	ENST00000587848	ENSG00000181626	ANKRD62	TRUE	TRUE
chr18	12097688	C	A	ENST00000587848	ENSG00000181626	ANKRD62	TRUE	TRUE
chr18	12097688	C	G	ENST00000587848	ENSG00000181626	ANKRD62	TRUE	TRUE
chr18	12097689	C	T	ENST00000587848	ENSG00000181626	ANKRD62	TRUE	TRUE
chr18	12097698	C	T	ENST00000587848	ENSG00000181626	ANKRD62	TRUE	TRUE
chr18	12097721	C	A	ENST00000587848	ENSG00000181626	ANKRD62	TRUE	TRUE
chr18	12097722	C	T	ENST00000587848	ENSG00000181626	ANKRD62	TRUE	TRUE
chr18	12097734	G	T	ENST00000587848	ENSG00000181626	ANKRD62	TRUE	TRUE
chr18	12097738	G	A	ENST00000587848	ENSG00000181626	ANKRD62	TRUE	TRUE
chr18	12097739	G	A	ENST00000587848	ENSG00000181626	ANKRD62	TRUE	TRUE
chr18	12097746	G	T	ENST00000587848	ENSG00000181626	ANKRD62	TRUE	TRUE
chr18	12097754	C	A	ENST00000587848	ENSG00000181626	ANKRD62	TRUE	TRUE
chr18	12097754	C	G	ENST00000587848	ENSG00000181626	ANKRD62	TRUE	TRUE
chr18	12097767	A	T	ENST00000587848	ENSG00000181626	ANKRD62	TRUE	TRUE
chr18	12097773	C	T	ENST00000587848	ENSG00000181626	ANKRD62	TRUE	TRUE
chr18	12097778	G	A	ENST00000587848	ENSG00000181626	ANKRD62	TRUE	TRUE
chr18	12097778	G	C	ENST00000587848	ENSG00000181626	ANKRD62	TRUE	TRUE
chr18	12097778	G	T	ENST00000587848	ENSG00000181626	ANKRD62	TRUE	TRUE
chr18	12097779	T	A	ENST00000587848	ENSG00000181626	ANKRD62	TRUE	TRUE
chr18	12097779	T	C	ENST00000587848	ENSG00000181626	ANKRD62	TRUE	TRUE
chr18	12097779	T	G	ENST00000587848	ENSG00000181626	ANKRD62	TRUE	TRUE
chr18	12099613	A	C	ENST00000587848	ENSG00000181626	ANKRD62	FALSE	FALSE
chr18	12099613	A	G	ENST00000587848	ENSG00000181626	ANKRD62	FALSE	FALSE
chr18	12099613	A	T	ENST00000587848	ENSG00000181626	ANKRD62	TRUE	FALSE
chr18	12099614	G	A	ENST00000587848	ENSG00000181626	ANKRD62	FALSE	FALSE
chr18	12099614	G	C	ENST00000587848	ENSG00000181626	ANKRD62	TRUE	FALSE
chr18	12099614	G	T	ENST00000587848	ENSG00000181626	ANKRD62	TRUE	FALSE
chr18	12099622	G	T	ENST00000587848	ENSG00000181626	ANKRD62	TRUE	TRUE
chr18	12099634	G	T	ENST00000587848	ENSG00000181626	ANKRD62	TRUE	TRUE
chr18	12099639	T	A	ENST00000587848	ENSG00000181626	ANKRD62	TRUE	TRUE
chr18	12099639	T	G	ENST00000587848	ENSG00000181626	ANKRD62	TRUE	TRUE
chr18	12099640	A	T	ENST00000587848	ENSG00000181626	ANKRD62	TRUE	TRUE
chr18	12099649	A	T	ENST00000587848	ENSG00000181626	ANKRD62	TRUE	TRUE
chr18	12099652	A	T	ENST00000587848	ENSG00000181626	ANKRD62	TRUE	TRUE
chr18	12099657	T	A	ENST00000587848	ENSG00000181626	ANKRD62	TRUE	TRUE
chr18	12099658	A	T	ENST00000587848	ENSG00000181626	ANKRD62	TRUE	TRUE
chr18	12099667	C	T	ENST00000587848	ENSG00000181626	ANKRD62	TRUE	TRUE
chr18	12099680	C	A	ENST00000587848	ENSG00000181626	ANKRD62
chr18	12099680	C	G	ENST00000587848	ENSG00000181626	ANKRD62
chr18	12099682	G	T	ENST00000587848	ENSG00000181626	ANKRD62
chr18	12099683	G	A	ENST00000587848	ENSG00000181626	ANKRD62	TRUE	FALSE
chr18	12099683	G	C	ENST00000587848	ENSG00000181626	ANKRD62	TRUE	FALSE
chr18	12099683	G	T	ENST00000587848	ENSG00000181626	ANKRD62	TRUE	FALSE
chr18	12099684	T	A	ENST00000587848	ENSG00000181626	ANKRD62	TRUE	FALSE
chr18	12099684	T	C	ENST00000587848	ENSG00000181626	ANKRD62	TRUE	FALSE
chr18	12099684	T	G	ENST00000587848	ENSG00000181626	ANKRD62	TRUE	FALSE
chr18	12103156	A	C	ENST00000587848	ENSG00000181626	ANKRD62	TRUE	FALSE
chr18	12103156	A	G	ENST00000587848	ENSG00000181626	ANKRD62	TRUE	FALSE
chr18	12103156	A	T	ENST00000587848	ENSG00000181626	ANKRD62	TRUE	FALSE
chr18	12103157	G	A	ENST00000587848	ENSG00000181626	ANKRD62	TRUE	FALSE
chr18	12103157	G	C	ENST00000587848	ENSG00000181626	ANKRD62	TRUE	FALSE
chr18	12103157	G	T	ENST00000587848	ENSG00000181626	ANKRD62	TRUE	FALSE
chr18	12103160	C	T	ENST00000587848	ENSG00000181626	ANKRD62
chr18	12103167	T	A	ENST00000587848	ENSG00000181626	ANKRD62
chr18	12103167	T	G	ENST00000587848	ENSG00000181626	ANKRD62
chr18	12103169	G	T	ENST00000587848	ENSG00000181626	ANKRD62
chr18	12103179	C	A	ENST00000587848	ENSG00000181626	ANKRD62
chr18	12103179	C	G	ENST00000587848	ENSG00000181626	ANKRD62
chr18	12103181	G	T	ENST00000587848	ENSG00000181626	ANKRD62
chr18	12103184	G	T	ENST00000587848	ENSG00000181626	ANKRD62
chr18	12103187	G	T	ENST00000587848	ENSG00000181626	ANKRD62
chr18	12103190	C	T	ENST00000587848	ENSG00000181626	ANKRD62
chr18	12103193	G	T	ENST00000587848	ENSG00000181626	ANKRD62
chr18	12103202	G	T	ENST00000587848	ENSG00000181626	ANKRD62
chr18	12103205	G	T	ENST00000587848	ENSG00000181626	ANKRD62
chr18	12103210	T	A	ENST00000587848	ENSG00000181626	ANKRD62
chr18	12103211	G	T	ENST00000587848	ENSG00000181626	ANKRD62
chr18	12103220	C	T	ENST00000587848	ENSG00000181626	ANKRD62
chr18	12103226	C	T	ENST00000587848	ENSG00000181626	ANKRD62
chr18	12103229	G	A	ENST00000587848	ENSG00000181626	ANKRD62	TRUE	FALSE
chr18	12103229	G	C	ENST00000587848	ENSG00000181626	ANKRD62	TRUE	FALSE
chr18	12103229	G	T	ENST00000587848	ENSG00000181626	ANKRD62	TRUE	FALSE
chr18	12103230	T	A	ENST00000587848	ENSG00000181626	ANKRD62	TRUE	FALSE
chr18	12103230	T	C	ENST00000587848	ENSG00000181626	ANKRD62	FALSE	FALSE
chr18	12103230	T	G	ENST00000587848	ENSG00000181626	ANKRD62	TRUE	FALSE
chr18	12107293	A	C	ENST00000587848	ENSG00000181626	ANKRD62	TRUE	FALSE
chr18	12107293	A	G	ENST00000587848	ENSG00000181626	ANKRD62	TRUE	FALSE
chr18	12107293	A	T	ENST00000587848	ENSG00000181626	ANKRD62	TRUE	FALSE
chr18	12107294	G	A	ENST00000587848	ENSG00000181626	ANKRD62	TRUE	FALSE
chr18	12107294	G	C	ENST00000587848	ENSG00000181626	ANKRD62	TRUE	FALSE
chr18	12107294	G	T	ENST00000587848	ENSG00000181626	ANKRD62	TRUE	FALSE
chr18	12107298	G	T	ENST00000587848	ENSG00000181626	ANKRD62	TRUE	TRUE
chr18	12107301	G	T	ENST00000587848	ENSG00000181626	ANKRD62	TRUE	TRUE
chr18	12107304	A	T	ENST00000587848	ENSG00000181626	ANKRD62
chr18	12107310	A	T	ENST00000587848	ENSG00000181626	ANKRD62	TRUE	TRUE
chr18	12107313	A	T	ENST00000587848	ENSG00000181626	ANKRD62	TRUE	TRUE
chr18	12107318	C	A	ENST00000587848	ENSG00000181626	ANKRD62	TRUE	TRUE
chr18	12107319	A	T	ENST00000587848	ENSG00000181626	ANKRD62	TRUE	TRUE
chr18	12107325	A	T	ENST00000587848	ENSG00000181626	ANKRD62	TRUE	TRUE
chr18	12107328	A	T	ENST00000587848	ENSG00000181626	ANKRD62	TRUE	TRUE
chr18	12107334	G	T	ENST00000587848	ENSG00000181626	ANKRD62	TRUE	TRUE
chr18	12107341	C	A	ENST00000587848	ENSG00000181626	ANKRD62	TRUE	TRUE
chr18	12107341	C	G	ENST00000587848	ENSG00000181626	ANKRD62	TRUE	TRUE
chr18	12107343	A	T	ENST00000587848	ENSG00000181626	ANKRD62	TRUE	TRUE
chr18	12107375	T	A	ENST00000587848	ENSG00000181626	ANKRD62	TRUE	TRUE
chr18	12107375	T	G	ENST00000587848	ENSG00000181626	ANKRD62	TRUE	TRUE
chr18	12107391	G	T	ENST00000587848	ENSG00000181626	ANKRD62	TRUE	TRUE
chr18	12107395	T	A	ENST00000587848	ENSG00000181626	ANKRD62	TRUE	TRUE
chr18	12107395	T	G	ENST00000587848	ENSG00000181626	ANKRD62	TRUE	TRUE
chr18	12107403	A	T	ENST00000587848	ENSG00000181626	ANKRD62	TRUE	TRUE
chr18	12107409	A	T	ENST00000587848	ENSG00000181626	ANKRD62	TRUE	TRUE
chr18	12107415	A	T	ENST00000587848	ENSG00000181626	ANKRD62	TRUE	TRUE
chr18	12107418	A	T	ENST00000587848	ENSG00000181626	ANKRD62	TRUE	TRUE
chr18	12107433	C	T	ENST00000587848	ENSG00000181626	ANKRD62	TRUE	TRUE
chr18	12107445	A	T	ENST00000587848	ENSG00000181626	ANKRD62	TRUE	TRUE
chr18	12107448	G	T	ENST00000587848	ENSG00000181626	ANKRD62	TRUE	TRUE
chr18	12107457	G	T	ENST00000587848	ENSG00000181626	ANKRD62	TRUE	TRUE
chr18	12107468	G	A	ENST00000587848	ENSG00000181626	ANKRD62	TRUE	FALSE
chr18	12107468	G	C	ENST00000587848	ENSG00000181626	ANKRD62	TRUE	FALSE
chr18	12107468	G	T	ENST00000587848	ENSG00000181626	ANKRD62	TRUE	FALSE
chr18	12107469	T	A	ENST00000587848	ENSG00000181626	ANKRD62	TRUE	FALSE
chr18	12107469	T	C	ENST00000587848	ENSG00000181626	ANKRD62	TRUE	FALSE
chr18	12107469	T	G	ENST00000587848	ENSG00000181626	ANKRD62	TRUE	FALSE
chr18	12115086	A	C	ENST00000587848	ENSG00000181626	ANKRD62	TRUE	FALSE
chr18	12115086	A	G	ENST00000587848	ENSG00000181626	ANKRD62	TRUE	FALSE
chr18	12115086	A	T	ENST00000587848	ENSG00000181626	ANKRD62	TRUE	FALSE
chr18	12115087	G	A	ENST00000587848	ENSG00000181626	ANKRD62	TRUE	FALSE
chr18	12115087	G	C	ENST00000587848	ENSG00000181626	ANKRD62	TRUE	FALSE
chr18	12115087	G	T	ENST00000587848	ENSG00000181626	ANKRD62	TRUE	FALSE
chr18	12115098	A	T	ENST00000587848	ENSG00000181626	ANKRD62
chr18	12115110	G	T	ENST00000587848	ENSG00000181626	ANKRD62
chr18	12115113	A	T	ENST00000587848	ENSG00000181626	ANKRD62
chr18	12115119	A	T	ENST00000587848	ENSG00000181626	ANKRD62
chr18	12115122	G	A	ENST00000587848	ENSG00000181626	ANKRD62	FALSE	FALSE
chr18	12115122	G	C	ENST00000587848	ENSG00000181626	ANKRD62	FALSE	FALSE
chr18	12115122	G	T	ENST00000587848	ENSG00000181626	ANKRD62	FALSE	FALSE
chr18	12115123	T	A	ENST00000587848	ENSG00000181626	ANKRD62	FALSE	FALSE
chr18	12115123	T	C	ENST00000587848	ENSG00000181626	ANKRD62	FALSE	FALSE
chr18	12115123	T	G	ENST00000587848	ENSG00000181626	ANKRD62	FALSE	FALSE
chr18	12115391	A	C	ENST00000587848	ENSG00000181626	ANKRD62	TRUE	FALSE
chr18	12115391	A	G	ENST00000587848	ENSG00000181626	ANKRD62	TRUE	FALSE
chr18	12115391	A	T	ENST00000587848	ENSG00000181626	ANKRD62	TRUE	FALSE
chr18	12115392	G	A	ENST00000587848	ENSG00000181626	ANKRD62	TRUE	FALSE
chr18	12115392	G	C	ENST00000587848	ENSG00000181626	ANKRD62	TRUE	FALSE
chr18	12115392	G	T	ENST00000587848	ENSG00000181626	ANKRD62	TRUE	FALSE
chr18	12115396	A	T	ENST00000587848	ENSG00000181626	ANKRD62	TRUE	TRUE
chr18	12115402	C	T	ENST00000587848	ENSG00000181626	ANKRD62	TRUE	TRUE
chr18	12115410	T	A	ENST00000587848	ENSG00000181626	ANKRD62	TRUE	TRUE
chr18	12115410	T	G	ENST00000587848	ENSG00000181626	ANKRD62	TRUE	TRUE
chr18	12115442	C	A	ENST00000587848	ENSG00000181626	ANKRD62	TRUE	TRUE
chr18	12115442	C	G	ENST00000587848	ENSG00000181626	ANKRD62	TRUE	TRUE
chr18	12115447	G	T	ENST00000587848	ENSG00000181626	ANKRD62	TRUE	TRUE
chr18	12115450	A	T	ENST00000587848	ENSG00000181626	ANKRD62	TRUE	TRUE
chr18	12115457	C	A	ENST00000587848	ENSG00000181626	ANKRD62	TRUE	TRUE
chr18	12115457	C	G	ENST00000587848	ENSG00000181626	ANKRD62	TRUE	TRUE
chr18	12115459	G	T	ENST00000587848	ENSG00000181626	ANKRD62	TRUE	TRUE
chr18	12115468	G	T	ENST00000587848	ENSG00000181626	ANKRD62	TRUE	TRUE
chr18	12115472	T	A	ENST00000587848	ENSG00000181626	ANKRD62	TRUE	TRUE
chr18	12115479	C	A	ENST00000587848	ENSG00000181626	ANKRD62	TRUE	TRUE
chr18	12115479	C	G	ENST00000587848	ENSG00000181626	ANKRD62	TRUE	TRUE
chr18	12115489	G	T	ENST00000587848	ENSG00000181626	ANKRD62	TRUE	TRUE
chr18	12115502	T	A	ENST00000587848	ENSG00000181626	ANKRD62	TRUE	TRUE
chr18	12115502	T	G	ENST00000587848	ENSG00000181626	ANKRD62	TRUE	TRUE
chr18	12115510	G	T	ENST00000587848	ENSG00000181626	ANKRD62	TRUE	TRUE
chr18	12115513	C	T	ENST00000587848	ENSG00000181626	ANKRD62	TRUE	TRUE
chr18	12115519	G	T	ENST00000587848	ENSG00000181626	ANKRD62	TRUE	TRUE
chr18	12115525	G	T	ENST00000587848	ENSG00000181626	ANKRD62	TRUE	TRUE
chr18	12115530	T	A	ENST00000587848	ENSG00000181626	ANKRD62	TRUE	TRUE
chr18	12115531	A	T	ENST00000587848	ENSG00000181626	ANKRD62	TRUE	TRUE
chr18	12115535	G	A	ENST00000587848	ENSG00000181626	ANKRD62	TRUE	FALSE
chr18	12115535	G	C	ENST00000587848	ENSG00000181626	ANKRD62	TRUE	FALSE
chr18	12115535	G	T	ENST00000587848	ENSG00000181626	ANKRD62	TRUE	FALSE
chr18	12115536	T	A	ENST00000587848	ENSG00000181626	ANKRD62	TRUE	FALSE
chr18	12115536	T	C	ENST00000587848	ENSG00000181626	ANKRD62	TRUE	FALSE
chr18	12115536	T	G	ENST00000587848	ENSG00000181626	ANKRD62	TRUE	FALSE
chr18	12122301	A	C	ENST00000587848	ENSG00000181626	ANKRD62	TRUE	FALSE
chr18	12122301	A	G	ENST00000587848	ENSG00000181626	ANKRD62	TRUE	FALSE
chr18	12122301	A	T	ENST00000587848	ENSG00000181626	ANKRD62	TRUE	FALSE
chr18	12122302	G	A	ENST00000587848	ENSG00000181626	ANKRD62	TRUE	FALSE
chr18	12122302	G	C	ENST00000587848	ENSG00000181626	ANKRD62	TRUE	FALSE
chr18	12122302	G	T	ENST00000587848	ENSG00000181626	ANKRD62	TRUE	FALSE
chr18	12122318	C	A	ENST00000587848	ENSG00000181626	ANKRD62	TRUE	TRUE
chr18	12122320	A	T	ENST00000587848	ENSG00000181626	ANKRD62	TRUE	TRUE
chr18	12122326	A	T	ENST00000587848	ENSG00000181626	ANKRD62	TRUE	TRUE
chr18	12122346	T	A	ENST00000587848	ENSG00000181626	ANKRD62	TRUE	TRUE
chr18	12122347	G	T	ENST00000587848	ENSG00000181626	ANKRD62	TRUE	TRUE
chr18	12122350	A	T	ENST00000587848	ENSG00000181626	ANKRD62	TRUE	TRUE
chr18	12122354	C	A	ENST00000587848	ENSG00000181626	ANKRD62	TRUE	TRUE
chr18	12122354	C	G	ENST00000587848	ENSG00000181626	ANKRD62	TRUE	TRUE
chr18	12122359	G	T	ENST00000587848	ENSG00000181626	ANKRD62	TRUE	TRUE
chr18	12122365	C	T	ENST00000587848	ENSG00000181626	ANKRD62	TRUE	TRUE
chr18	12122368	A	T	ENST00000587848	ENSG00000181626	ANKRD62	TRUE	TRUE
chr18	12122373	T	A	ENST00000587848	ENSG00000181626	ANKRD62	TRUE	TRUE
chr18	12122376	C	A	ENST00000587848	ENSG00000181626	ANKRD62	TRUE	TRUE
chr18	12122376	C	G	ENST00000587848	ENSG00000181626	ANKRD62	TRUE	TRUE
chr18	12122379	T	A	ENST00000587848	ENSG00000181626	ANKRD62	TRUE	TRUE
chr18	12122380	G	T	ENST00000587848	ENSG00000181626	ANKRD62	TRUE	TRUE
chr18	12122383	C	T	ENST00000587848	ENSG00000181626	ANKRD62	TRUE	TRUE
chr18	12122389	A	T	ENST00000587848	ENSG00000181626	ANKRD62	TRUE	TRUE
chr18	12122395	A	T	ENST00000587848	ENSG00000181626	ANKRD62
chr18	12122401	C	T	ENST00000587848	ENSG00000181626	ANKRD62	TRUE	TRUE
chr18	12122404	A	T	ENST00000587848	ENSG00000181626	ANKRD62
chr18	12122410	A	T	ENST00000587848	ENSG00000181626	ANKRD62	TRUE	TRUE
chr18	12122431	C	T	ENST00000587848	ENSG00000181626	ANKRD62	TRUE	TRUE
chr18	12122434	A	T	ENST00000587848	ENSG00000181626	ANKRD62	TRUE	TRUE
chr18	12122446	G	T	ENST00000587848	ENSG00000181626	ANKRD62	TRUE	TRUE
chr18	12122455	A	T	ENST00000587848	ENSG00000181626	ANKRD62	TRUE	TRUE
chr18	12122461	A	T	ENST00000587848	ENSG00000181626	ANKRD62	TRUE	TRUE
chr18	12122465	C	A	ENST00000587848	ENSG00000181626	ANKRD62	TRUE	TRUE
chr18	12122465	C	G	ENST00000587848	ENSG00000181626	ANKRD62	TRUE	TRUE
chr18	12122467	C	T	ENST00000587848	ENSG00000181626	ANKRD62	TRUE	TRUE
chr18	12122471	C	A	ENST00000587848	ENSG00000181626	ANKRD62	TRUE	TRUE
chr18	12122471	C	G	ENST00000587848	ENSG00000181626	ANKRD62	TRUE	TRUE
chr18	12122473	G	T	ENST00000587848	ENSG00000181626	ANKRD62	TRUE	TRUE
chr18	12122479	C	T	ENST00000587848	ENSG00000181626	ANKRD62	TRUE	TRUE
chr18	12122488	C	T	ENST00000587848	ENSG00000181626	ANKRD62	TRUE	TRUE
chr18	12122494	A	T	ENST00000587848	ENSG00000181626	ANKRD62	TRUE	TRUE
chr18	12122497	A	T	ENST00000587848	ENSG00000181626	ANKRD62
chr18	12122500	A	T	ENST00000587848	ENSG00000181626	ANKRD62	TRUE	TRUE
chr18	12122508	T	A	ENST00000587848	ENSG00000181626	ANKRD62	TRUE	TRUE
chr18	12122513	T	A	ENST00000587848	ENSG00000181626	ANKRD62	TRUE	TRUE
chr18	12122515	A	T	ENST00000587848	ENSG00000181626	ANKRD62	TRUE	TRUE
chr18	12122517	G	A	ENST00000587848	ENSG00000181626	ANKRD62	TRUE	FALSE
chr18	12122517	G	C	ENST00000587848	ENSG00000181626	ANKRD62	TRUE	FALSE
chr18	12122517	G	T	ENST00000587848	ENSG00000181626	ANKRD62	TRUE	FALSE
chr18	12122518	T	A	ENST00000587848	ENSG00000181626	ANKRD62	TRUE	FALSE
chr18	12122518	T	C	ENST00000587848	ENSG00000181626	ANKRD62	TRUE	FALSE
chr18	12122518	T	G	ENST00000587848	ENSG00000181626	ANKRD62	TRUE	FALSE
chr18	12124135	A	C	ENST00000587848	ENSG00000181626	ANKRD62	TRUE	FALSE
chr18	12124135	A	G	ENST00000587848	ENSG00000181626	ANKRD62	TRUE	FALSE
chr18	12124135	A	T	ENST00000587848	ENSG00000181626	ANKRD62	TRUE	FALSE
chr18	12124136	G	A	ENST00000587848	ENSG00000181626	ANKRD62	TRUE	FALSE
chr18	12124136	G	C	ENST00000587848	ENSG00000181626	ANKRD62	TRUE	FALSE
chr18	12124136	G	T	ENST00000587848	ENSG00000181626	ANKRD62	TRUE	FALSE
chr18	12124145	T	A	ENST00000587848	ENSG00000181626	ANKRD62
chr18	12124145	T	G	ENST00000587848	ENSG00000181626	ANKRD62
chr18	12124147	C	T	ENST00000587848	ENSG00000181626	ANKRD62
chr18	12124150	C	T	ENST00000587848	ENSG00000181626	ANKRD62
chr18	12124153	C	T	ENST00000587848	ENSG00000181626	ANKRD62
chr18	12124156	G	T	ENST00000587848	ENSG00000181626	ANKRD62
chr18	12124159	G	T	ENST00000587848	ENSG00000181626	ANKRD62
chr18	12124162	G	T	ENST00000587848	ENSG00000181626	ANKRD62
chr18	12124165	A	T	ENST00000587848	ENSG00000181626	ANKRD62
chr18	12124171	A	T	ENST00000587848	ENSG00000181626	ANKRD62
chr18	12124177	G	T	ENST00000587848	ENSG00000181626	ANKRD62
chr18	12124180	G	T	ENST00000587848	ENSG00000181626	ANKRD62
chr18	12124184	T	A	ENST00000587848	ENSG00000181626	ANKRD62
chr18	12124188	T	A	ENST00000587848	ENSG00000181626	ANKRD62
chr18	12124188	T	G	ENST00000587848	ENSG00000181626	ANKRD62
chr18	12124189	G	T	ENST00000587848	ENSG00000181626	ANKRD62
chr18	12124192	A	T	ENST00000587848	ENSG00000181626	ANKRD62
chr18	12124201	G	T	ENST00000587848	ENSG00000181626	ANKRD62
chr18	12124204	G	T	ENST00000587848	ENSG00000181626	ANKRD62
chr18	12124208	T	A	ENST00000587848	ENSG00000181626	ANKRD62
chr18	12124208	T	G	ENST00000587848	ENSG00000181626	ANKRD62
chr18	12124210	A	T	ENST00000587848	ENSG00000181626	ANKRD62
chr18	12124219	G	T	ENST00000587848	ENSG00000181626	ANKRD62
chr18	12124222	G	T	ENST00000587848	ENSG00000181626	ANKRD62
chr18	12124225	C	T	ENST00000587848	ENSG00000181626	ANKRD62
chr18	12124230	T	A	ENST00000587848	ENSG00000181626	ANKRD62
chr18	12124230	T	G	ENST00000587848	ENSG00000181626	ANKRD62
chr18	12124237	C	T	ENST00000587848	ENSG00000181626	ANKRD62
chr18	12124243	G	T	ENST00000587848	ENSG00000181626	ANKRD62
chr18	12124249	A	T	ENST00000587848	ENSG00000181626	ANKRD62
chr18	12124252	A	T	ENST00000587848	ENSG00000181626	ANKRD62
chr18	12124255	C	T	ENST00000587848	ENSG00000181626	ANKRD62
chr18	12124261	A	T	ENST00000587848	ENSG00000181626	ANKRD62
chr18	12124273	A	T	ENST00000587848	ENSG00000181626	ANKRD62
chr18	12124277	C	A	ENST00000587848	ENSG00000181626	ANKRD62
chr18	12124277	C	G	ENST00000587848	ENSG00000181626	ANKRD62
chr18	12124280	T	A	ENST00000587848	ENSG00000181626	ANKRD62
chr18	12124282	G	T	ENST00000587848	ENSG00000181626	ANKRD62
chr18	12124288	G	T	ENST00000587848	ENSG00000181626	ANKRD62
chr18	12124292	T	A	ENST00000587848	ENSG00000181626	ANKRD62
chr18	12124294	A	T	ENST00000587848	ENSG00000181626	ANKRD62
chr18	12124303	A	T	ENST00000587848	ENSG00000181626	ANKRD62
chr18	12124313	C	A	ENST00000587848	ENSG00000181626	ANKRD62
chr18	12124313	C	G	ENST00000587848	ENSG00000181626	ANKRD62
chr18	12124318	C	T	ENST00000587848	ENSG00000181626	ANKRD62
chr18	12124321	G	A	ENST00000587848	ENSG00000181626	ANKRD62	TRUE	FALSE
chr18	12124321	G	C	ENST00000587848	ENSG00000181626	ANKRD62	TRUE	FALSE
chr18	12124321	G	T	ENST00000587848	ENSG00000181626	ANKRD62	TRUE	FALSE
chr18	12124322	T	A	ENST00000587848	ENSG00000181626	ANKRD62	TRUE	FALSE
chr18	12124322	T	C	ENST00000587848	ENSG00000181626	ANKRD62	TRUE	FALSE
chr18	12124322	T	G	ENST00000587848	ENSG00000181626	ANKRD62	TRUE	FALSE
chr18	12125458	A	C	ENST00000587848	ENSG00000181626	ANKRD62	TRUE	FALSE
chr18	12125458	A	G	ENST00000587848	ENSG00000181626	ANKRD62	TRUE	FALSE
chr18	12125458	A	T	ENST00000587848	ENSG00000181626	ANKRD62	TRUE	FALSE
chr18	12125459	G	A	ENST00000587848	ENSG00000181626	ANKRD62	TRUE	FALSE
chr18	12125459	G	C	ENST00000587848	ENSG00000181626	ANKRD62	TRUE	FALSE
chr18	12125459	G	T	ENST00000587848	ENSG00000181626	ANKRD62	TRUE	FALSE
chr18	12125475	G	T	ENST00000587848	ENSG00000181626	ANKRD62
chr18	12125478	A	T	ENST00000587848	ENSG00000181626	ANKRD62
chr18	12125481	G	T	ENST00000587848	ENSG00000181626	ANKRD62	TRUE	TRUE
chr18	12125484	A	T	ENST00000587848	ENSG00000181626	ANKRD62	TRUE	TRUE
chr18	12125494	G	A	ENST00000587848	ENSG00000181626	ANKRD62	TRUE	TRUE
chr18	12125495	G	A	ENST00000587848	ENSG00000181626	ANKRD62	TRUE	TRUE
chr18	12125496	C	T	ENST00000587848	ENSG00000181626	ANKRD62	TRUE	TRUE
chr18	12125499	G	T	ENST00000587848	ENSG00000181626	ANKRD62	TRUE	TRUE
chr18	12125509	T	A	ENST00000587848	ENSG00000181626	ANKRD62
chr18	12125520	G	T	ENST00000587848	ENSG00000181626	ANKRD62
chr18	12125529	A	T	ENST00000587848	ENSG00000181626	ANKRD62
chr18	12125541	G	T	ENST00000587848	ENSG00000181626	ANKRD62
chr18	12125556	A	T	ENST00000587848	ENSG00000181626	ANKRD62
chr18	12125562	C	T	ENST00000587848	ENSG00000181626	ANKRD62
chr18	12125568	C	T	ENST00000587848	ENSG00000181626	ANKRD62
chr18	12125571	G	T	ENST00000587848	ENSG00000181626	ANKRD62
chr18	12125577	G	T	ENST00000587848	ENSG00000181626	ANKRD62
chr18	12125583	A	T	ENST00000587848	ENSG00000181626	ANKRD62
chr18	12125588	T	A	ENST00000587848	ENSG00000181626	ANKRD62
chr18	12125588	T	G	ENST00000587848	ENSG00000181626	ANKRD62
chr18	12125592	A	T	ENST00000587848	ENSG00000181626	ANKRD62
chr18	12125601	G	T	ENST00000587848	ENSG00000181626	ANKRD62
chr18	12125610	A	T	ENST00000587848	ENSG00000181626	ANKRD62
chr18	12125613	G	T	ENST00000587848	ENSG00000181626	ANKRD62
chr18	12125622	G	T	ENST00000587848	ENSG00000181626	ANKRD62
chr18	12125631	G	T	ENST00000587848	ENSG00000181626	ANKRD62
chr18	12125634	A	T	ENST00000587848	ENSG00000181626	ANKRD62
chr18	12125643	A	T	ENST00000587848	ENSG00000181626	ANKRD62
chr18	12125652	G	T	ENST00000587848	ENSG00000181626	ANKRD62
chr18	12125655	G	T	ENST00000587848	ENSG00000181626	ANKRD62
chr18	12125662	T	A	ENST00000587848	ENSG00000181626	ANKRD62
chr18	12125662	T	G	ENST00000587848	ENSG00000181626	ANKRD62
chr18	12125667	A	T	ENST00000587848	ENSG00000181626	ANKRD62
chr18	12125684	T	A	ENST00000587848	ENSG00000181626	ANKRD62
chr18	12125684	T	G	ENST00000587848	ENSG00000181626	ANKRD62
chr18	12125688	A	T	ENST00000587848	ENSG00000181626	ANKRD62
chr18	12125691	G	T	ENST00000587848	ENSG00000181626	ANKRD62
chr18	12125712	G	T	ENST00000587848	ENSG00000181626	ANKRD62	TRUE	TRUE
chr18	12125733	G	T	ENST00000587848	ENSG00000181626	ANKRD62	TRUE	TRUE
chr18	12125739	C	T	ENST00000587848	ENSG00000181626	ANKRD62	TRUE	TRUE
chr18	12125742	A	T	ENST00000587848	ENSG00000181626	ANKRD62	TRUE	TRUE
chr18	12125745	G	T	ENST00000587848	ENSG00000181626	ANKRD62	TRUE	TRUE
chr18	12125748	A	T	ENST00000587848	ENSG00000181626	ANKRD62	TRUE	TRUE
chr18	12125751	C	T	ENST00000587848	ENSG00000181626	ANKRD62	TRUE	TRUE
chr18	12125761	C	A	ENST00000587848	ENSG00000181626	ANKRD62	TRUE	TRUE
chr18	12125761	C	G	ENST00000587848	ENSG00000181626	ANKRD62	TRUE	TRUE
chr18	12125763	A	T	ENST00000587848	ENSG00000181626	ANKRD62	TRUE	TRUE
chr18	12125769	G	T	ENST00000587848	ENSG00000181626	ANKRD62	TRUE	TRUE
chr18	12125775	G	T	ENST00000587848	ENSG00000181626	ANKRD62	TRUE	TRUE
chr18	12125781	G	T	ENST00000587848	ENSG00000181626	ANKRD62	TRUE	TRUE
chr18	12125785	C	A	ENST00000587848	ENSG00000181626	ANKRD62	TRUE	TRUE
chr18	12125785	C	G	ENST00000587848	ENSG00000181626	ANKRD62	TRUE	TRUE
chr18	12125789	C	A	ENST00000587848	ENSG00000181626	ANKRD62	TRUE	TRUE
chr18	12125789	C	G	ENST00000587848	ENSG00000181626	ANKRD62	TRUE	TRUE
chr18	12125795	T	A	ENST00000587848	ENSG00000181626	ANKRD62	TRUE	TRUE
chr18	12125796	A	T	ENST00000587848	ENSG00000181626	ANKRD62	TRUE	TRUE
chr18	12125816	T	A	ENST00000587848	ENSG00000181626	ANKRD62	TRUE	TRUE
chr18	12125826	C	T	ENST00000587848	ENSG00000181626	ANKRD62	TRUE	TRUE
chr18	12125832	C	T	ENST00000587848	ENSG00000181626	ANKRD62	TRUE	TRUE
chr18	12125836	C	A	ENST00000587848	ENSG00000181626	ANKRD62	TRUE	TRUE
chr18	12125836	C	G	ENST00000587848	ENSG00000181626	ANKRD62	TRUE	TRUE
chr18	12125839	C	A	ENST00000587848	ENSG00000181626	ANKRD62	TRUE	TRUE
chr18	12125839	C	G	ENST00000587848	ENSG00000181626	ANKRD62	TRUE	TRUE
chr18	12125841	A	T	ENST00000587848	ENSG00000181626	ANKRD62	TRUE	TRUE
chr18	12125844	A	T	ENST00000587848	ENSG00000181626	ANKRD62	TRUE	TRUE
chr18	12125853	C	T	ENST00000587848	ENSG00000181626	ANKRD62	TRUE	TRUE
chr18	12125865	C	T	ENST00000587848	ENSG00000181626	ANKRD62	TRUE	TRUE
chr18	12125880	G	T	ENST00000587848	ENSG00000181626	ANKRD62	TRUE	TRUE
chr18	12125884	G	A	ENST00000587848	ENSG00000181626	ANKRD62	TRUE	TRUE
chr18	12125885	G	A	ENST00000587848	ENSG00000181626	ANKRD62	TRUE	TRUE
chr18	12125888	T	A	ENST00000587848	ENSG00000181626	ANKRD62	TRUE	TRUE
chr18	12125893	T	A	ENST00000587848	ENSG00000181626	ANKRD62	TRUE	TRUE
chr18	12125893	T	G	ENST00000587848	ENSG00000181626	ANKRD62	TRUE	TRUE
chr18	12125895	C	T	ENST00000587848	ENSG00000181626	ANKRD62	TRUE	TRUE
chr18	12125898	G	T	ENST00000587848	ENSG00000181626	ANKRD62	TRUE	TRUE
chr18	12125919	C	T	ENST00000587848	ENSG00000181626	ANKRD62
chr18	12125931	C	T	ENST00000587848	ENSG00000181626	ANKRD62
chr18	12125934	C	T	ENST00000587848	ENSG00000181626	ANKRD62
chr18	12125943	A	T	ENST00000587848	ENSG00000181626	ANKRD62
chr18	12125949	G	T	ENST00000587848	ENSG00000181626	ANKRD62
chr18	12125970	G	T	ENST00000587848	ENSG00000181626	ANKRD62
chr18	12125976	G	T	ENST00000587848	ENSG00000181626	ANKRD62
chr18	12125987	T	A	ENST00000587848	ENSG00000181626	ANKRD62
chr18	12125987	T	G	ENST00000587848	ENSG00000181626	ANKRD62
chr18	12125988	G	T	ENST00000587848	ENSG00000181626	ANKRD62
chr18	12125991	A	T	ENST00000587848	ENSG00000181626	ANKRD62
chr18	12125994	G	T	ENST00000587848	ENSG00000181626	ANKRD62
chr18	12126003	A	T	ENST00000587848	ENSG00000181626	ANKRD62	TRUE	TRUE
chr18	12126006	G	T	ENST00000587848	ENSG00000181626	ANKRD62	TRUE	TRUE
chr18	12126009	A	T	ENST00000587848	ENSG00000181626	ANKRD62	TRUE	TRUE
chr18	12126016	T	A	ENST00000587848	ENSG00000181626	ANKRD62	TRUE	TRUE
chr18	12126024	G	T	ENST00000587848	ENSG00000181626	ANKRD62	TRUE	TRUE
chr18	12126033	C	T	ENST00000587848	ENSG00000181626	ANKRD62	TRUE	TRUE
chr18	12126036	G	T	ENST00000587848	ENSG00000181626	ANKRD62	TRUE	TRUE
chr18	12126048	C	T	ENST00000587848	ENSG00000181626	ANKRD62	TRUE	TRUE
chr18	12126054	C	T	ENST00000587848	ENSG00000181626	ANKRD62	TRUE	TRUE
chr18	12126060	C	T	ENST00000587848	ENSG00000181626	ANKRD62	TRUE	TRUE
chr18	12126064	T	A	ENST00000587848	ENSG00000181626	ANKRD62	TRUE	TRUE
chr18	12126066	G	T	ENST00000587848	ENSG00000181626	ANKRD62	TRUE	TRUE
chr18	12126075	G	T	ENST00000587848	ENSG00000181626	ANKRD62	TRUE	TRUE
chr18	12126086	C	A	ENST00000587848	ENSG00000181626	ANKRD62	TRUE	TRUE
chr18	12126086	C	G	ENST00000587848	ENSG00000181626	ANKRD62	TRUE	TRUE
chr18	12126087	C	T	ENST00000587848	ENSG00000181626	ANKRD62	TRUE	TRUE
chr18	12126096	C	T	ENST00000587848	ENSG00000181626	ANKRD62	TRUE	TRUE
chr18	12126106	T	A	ENST00000587848	ENSG00000181626	ANKRD62	TRUE	TRUE
chr18	12126108	G	T	ENST00000587848	ENSG00000181626	ANKRD62	TRUE	TRUE
chr18	12126111	A	T	ENST00000587848	ENSG00000181626	ANKRD62	TRUE	TRUE
chr18	12126116	C	A	ENST00000587848	ENSG00000181626	ANKRD62	TRUE	TRUE
chr18	12126116	C	G	ENST00000587848	ENSG00000181626	ANKRD62	TRUE	TRUE
chr18	12126120	A	T	ENST00000587848	ENSG00000181626	ANKRD62
chr18	12126123	A	T	ENST00000587848	ENSG00000181626	ANKRD62	TRUE	TRUE
chr18	12126126	C	T	ENST00000587848	ENSG00000181626	ANKRD62	TRUE	TRUE
chr18	12126129	C	T	ENST00000587848	ENSG00000181626	ANKRD62	TRUE	TRUE
chr18	12126138	G	T	ENST00000587848	ENSG00000181626	ANKRD62	TRUE	TRUE
chr18	12126144	G	T	ENST00000587848	ENSG00000181626	ANKRD62	TRUE	TRUE
chr18	12126153	C	T	ENST00000587848	ENSG00000181626	ANKRD62	TRUE	TRUE
chr18	12126159	C	T	ENST00000587848	ENSG00000181626	ANKRD62	TRUE	TRUE
chr18	12126165	C	T	ENST00000587848	ENSG00000181626	ANKRD62	TRUE	TRUE
chr18	12126175	T	A	ENST00000587848	ENSG00000181626	ANKRD62	TRUE	TRUE
chr18	12126179	T	A	ENST00000587848	ENSG00000181626	ANKRD62	TRUE	TRUE
chr18	12126179	T	G	ENST00000587848	ENSG00000181626	ANKRD62	TRUE	TRUE
chr18	12126180	C	T	ENST00000587848	ENSG00000181626	ANKRD62	TRUE	TRUE
chr18	12126183	C	T	ENST00000587848	ENSG00000181626	ANKRD62	TRUE	TRUE
chr18	12126186	C	T	ENST00000587848	ENSG00000181626	ANKRD62	TRUE	TRUE
chr18	12126191	T	A	ENST00000587848	ENSG00000181626	ANKRD62	TRUE	TRUE
chr18	12126204	A	T	ENST00000587848	ENSG00000181626	ANKRD62
chr18	12126207	A	T	ENST00000587848	ENSG00000181626	ANKRD62
chr18	12126219	C	T	ENST00000587848	ENSG00000181626	ANKRD62
chr18	12126222	G	T	ENST00000587848	ENSG00000181626	ANKRD62
chr18	12126225	A	T	ENST00000587848	ENSG00000181626	ANKRD62
chr18	12126243	C	T	ENST00000587848	ENSG00000181626	ANKRD62
chr18	12126249	A	T	ENST00000587848	ENSG00000181626	ANKRD62
chr18	12126254	T	A	ENST00000587848	ENSG00000181626	ANKRD62
chr18	12126255	G	T	ENST00000587848	ENSG00000181626	ANKRD62
chr18	12126267	G	T	ENST00000587848	ENSG00000181626	ANKRD62
chr18	12126270	A	T	ENST00000587848	ENSG00000181626	ANKRD62
chr18	12126276	C	T	ENST00000587848	ENSG00000181626	ANKRD62
chr18	12126282	G	T	ENST00000587848	ENSG00000181626	ANKRD62
chr18	12126287	T	A	ENST00000587848	ENSG00000181626	ANKRD62
chr18	12126288	A	T	ENST00000587848	ENSG00000181626	ANKRD62
chr18	12126291	A	T	ENST00000587848	ENSG00000181626	ANKRD62
chr18	12126297	G	T	ENST00000587848	ENSG00000181626	ANKRD62
chr18	12126300	G	T	ENST00000587848	ENSG00000181626	ANKRD62
chr18	12126309	A	T	ENST00000587848	ENSG00000181626	ANKRD62
chr18	12126316	T	A	ENST00000587848	ENSG00000181626	ANKRD62
chr18	12126321	A	T	ENST00000587848	ENSG00000181626	ANKRD62
chr18	12126324	G	T	ENST00000587848	ENSG00000181626	ANKRD62
chr18	12126329	C	A	ENST00000587848	ENSG00000181626	ANKRD62
chr18	12126337	T	A	ENST00000587848	ENSG00000181626	ANKRD62
chr18	12126337	T	G	ENST00000587848	ENSG00000181626	ANKRD62
chr18	12126339	A	T	ENST00000587848	ENSG00000181626	ANKRD62
chr18	12126342	G	T	ENST00000587848	ENSG00000181626	ANKRD62
chr18	12126345	A	T	ENST00000587848	ENSG00000181626	ANKRD62
chr18	12126348	C	T	ENST00000587848	ENSG00000181626	ANKRD62
chr18	12126353	C	A	ENST00000587848	ENSG00000181626	ANKRD62
chr18	12126354	C	T	ENST00000587848	ENSG00000181626	ANKRD62
chr18	12126359	T	A	ENST00000587848	ENSG00000181626	ANKRD62
chr18	12126359	T	G	ENST00000587848	ENSG00000181626	ANKRD62
chr18	12126360	G	T	ENST00000587848	ENSG00000181626	ANKRD62
chr18	12126363	A	T	ENST00000587848	ENSG00000181626	ANKRD62
chr18	12126366	G	T	ENST00000587848	ENSG00000181626	ANKRD62
chr18	12126369	A	T	ENST00000587848	ENSG00000181626	ANKRD62
chr18	12126372	G	T	ENST00000587848	ENSG00000181626	ANKRD62
chr18	12126375	G	T	ENST00000587848	ENSG00000181626	ANKRD62
chr18	12126378	A	T	ENST00000587848	ENSG00000181626	ANKRD62
chr18	12126381	G	T	ENST00000587848	ENSG00000181626	ANKRD62
chr18	12126384	G	A	ENST00000587848	ENSG00000181626	ANKRD62	TRUE	FALSE
chr18	12126384	G	C	ENST00000587848	ENSG00000181626	ANKRD62	TRUE	FALSE
chr18	12126384	G	T	ENST00000587848	ENSG00000181626	ANKRD62	TRUE	FALSE
chr18	12126385	T	A	ENST00000587848	ENSG00000181626	ANKRD62	TRUE	FALSE
chr18	12126385	T	C	ENST00000587848	ENSG00000181626	ANKRD62	TRUE	FALSE
chr18	12126385	T	G	ENST00000587848	ENSG00000181626	ANKRD62	TRUE	FALSE
chr18	12127746	A	C	ENST00000587848	ENSG00000181626	ANKRD62	TRUE	FALSE
chr18	12127746	A	G	ENST00000587848	ENSG00000181626	ANKRD62	TRUE	FALSE
chr18	12127746	A	T	ENST00000587848	ENSG00000181626	ANKRD62	TRUE	FALSE
chr18	12127747	G	A	ENST00000587848	ENSG00000181626	ANKRD62	TRUE	FALSE
chr18	12127747	G	C	ENST00000587848	ENSG00000181626	ANKRD62	TRUE	FALSE
chr18	12127747	G	T	ENST00000587848	ENSG00000181626	ANKRD62	TRUE	FALSE
chr18	12127757	A	T	ENST00000587848	ENSG00000181626	ANKRD62
chr18	12127760	C	T	ENST00000587848	ENSG00000181626	ANKRD62
chr18	12127766	C	T	ENST00000587848	ENSG00000181626	ANKRD62
chr18	12127769	C	T	ENST00000587848	ENSG00000181626	ANKRD62
chr18	12127772	G	T	ENST00000587848	ENSG00000181626	ANKRD62
chr18	12127793	A	T	ENST00000587848	ENSG00000181626	ANKRD62	FALSE	FALSE
chr18	12127796	C	T	ENST00000587848	ENSG00000181626	ANKRD62	FALSE	FALSE
chr18	12127800	T	A	ENST00000587848	ENSG00000181626	ANKRD62	FALSE	FALSE
chr18	12127806	T	A	ENST00000587848	ENSG00000181626	ANKRD62	FALSE	FALSE
chr18	12127806	T	G	ENST00000587848	ENSG00000181626	ANKRD62	FALSE	FALSE
chr18	12127808	G	T	ENST00000587848	ENSG00000181626	ANKRD62	FALSE	FALSE
chr18	12127820	G	T	ENST00000587848	ENSG00000181626	ANKRD62	FALSE	FALSE
chr18	12127827	C	A	ENST00000587848	ENSG00000181626	ANKRD62	FALSE	FALSE
chr18	12127827	C	G	ENST00000587848	ENSG00000181626	ANKRD62	FALSE	FALSE
chr18	12127830	C	A	ENST00000587848	ENSG00000181626	ANKRD62	FALSE	FALSE
chr18	12127830	C	G	ENST00000587848	ENSG00000181626	ANKRD62	FALSE	FALSE
chr18	12127832	G	T	ENST00000587848	ENSG00000181626	ANKRD62	FALSE	FALSE
chr18	12127848	T	A	ENST00000587848	ENSG00000181626	ANKRD62	FALSE	FALSE
chr18	12127848	T	G	ENST00000587848	ENSG00000181626	ANKRD62	FALSE	FALSE
chr18	12127850	G	T	ENST00000587848	ENSG00000181626	ANKRD62	FALSE	FALSE
chr18	12127856	G	T	ENST00000587848	ENSG00000181626	ANKRD62	FALSE	FALSE
chr18	12127862	C	T	ENST00000587848	ENSG00000181626	ANKRD62	FALSE	FALSE
chr18	12127869	T	A	ENST00000587848	ENSG00000181626	ANKRD62
chr18	12127869	T	G	ENST00000587848	ENSG00000181626	ANKRD62	FALSE	FALSE
chr18	12127871	A	T	ENST00000587848	ENSG00000181626	ANKRD62
chr18	12127874	A	T	ENST00000587848	ENSG00000181626	ANKRD62	FALSE	FALSE
chr18	12127877	A	T	ENST00000587848	ENSG00000181626	ANKRD62	FALSE	FALSE
chr18	12127881	T	A	ENST00000587848	ENSG00000181626	ANKRD62	FALSE	FALSE
chr18	12127881	T	G	ENST00000587848	ENSG00000181626	ANKRD62	FALSE	FALSE
chr18	12127886	C	T	ENST00000587848	ENSG00000181626	ANKRD62	FALSE	FALSE
chr18	12127892	A	T	ENST00000587848	ENSG00000181626	ANKRD62
chr18	12127898	C	T	ENST00000587848	ENSG00000181626	ANKRD62	FALSE	FALSE
chr18	12127906	T	A	ENST00000587848	ENSG00000181626	ANKRD62	FALSE	FALSE
chr18	12127910	A	T	ENST00000587848	ENSG00000181626	ANKRD62	FALSE	FALSE
chr18	12127923	C	A	ENST00000587848	ENSG00000181626	ANKRD62	FALSE	FALSE
chr18	12127923	C	G	ENST00000587848	ENSG00000181626	ANKRD62	FALSE	FALSE
chr18	12254387	G	T	ENST00000320477	ENSG00000176194	CIDEA	FALSE	FALSE
chr18	12254404	T	A	ENST00000320477	ENSG00000176194	CIDEA	FALSE	FALSE
chr18	12254404	T	G	ENST00000320477	ENSG00000176194	CIDEA	FALSE	FALSE
chr18	12254408	G	T	ENST00000320477	ENSG00000176194	CIDEA	FALSE	FALSE
chr18	12254422	G	A	ENST00000320477	ENSG00000176194	CIDEA	FALSE	FALSE
chr18	12254422	G	C	ENST00000320477	ENSG00000176194	CIDEA	FALSE	FALSE
chr18	12254422	G	T	ENST00000320477	ENSG00000176194	CIDEA	FALSE	FALSE
chr18	12254423	C	A	ENST00000320477	ENSG00000176194	CIDEA	FALSE	FALSE
chr18	12254423	C	G	ENST00000320477	ENSG00000176194	CIDEA	FALSE	FALSE
chr18	12254423	C	T	ENST00000320477	ENSG00000176194	CIDEA	FALSE	FALSE
chr18	12262823	A	C	ENST00000320477	ENSG00000176194	CIDEA	TRUE	FALSE
chr18	12262823	A	G	ENST00000320477	ENSG00000176194	CIDEA	TRUE	FALSE
chr18	12262823	A	T	ENST00000320477	ENSG00000176194	CIDEA	TRUE	FALSE
chr18	12262824	G	A	ENST00000320477	ENSG00000176194	CIDEA	TRUE	FALSE
chr18	12262824	G	C	ENST00000320477	ENSG00000176194	CIDEA	TRUE	FALSE
chr18	12262824	G	T	ENST00000320477	ENSG00000176194	CIDEA	TRUE	FALSE
chr18	12262841	G	T	ENST00000320477	ENSG00000176194	CIDEA	TRUE	FALSE
chr18	12262845	C	A	ENST00000320477	ENSG00000176194	CIDEA	TRUE	FALSE
chr18	12262845	C	G	ENST00000320477	ENSG00000176194	CIDEA	TRUE	FALSE
chr18	12262847	C	T	ENST00000320477	ENSG00000176194	CIDEA	TRUE	FALSE
chr18	12262853	A	T	ENST00000320477	ENSG00000176194	CIDEA	TRUE	FALSE
chr18	12262856	C	T	ENST00000320477	ENSG00000176194	CIDEA	TRUE	FALSE
chr18	12262952	C	T	ENST00000320477	ENSG00000176194	CIDEA	TRUE	TRUE
chr18	12262955	G	T	ENST00000320477	ENSG00000176194	CIDEA	TRUE	TRUE
chr18	12262967	A	T	ENST00000320477	ENSG00000176194	CIDEA	TRUE	TRUE
chr18	12262970	G	A	ENST00000320477	ENSG00000176194	CIDEA	TRUE	FALSE
chr18	12262970	G	C	ENST00000320477	ENSG00000176194	CIDEA	TRUE	FALSE
chr18	12262970	G	T	ENST00000320477	ENSG00000176194	CIDEA	TRUE	FALSE
chr18	12262971	T	A	ENST00000320477	ENSG00000176194	CIDEA	TRUE	FALSE
chr18	12262971	T	C	ENST00000320477	ENSG00000176194	CIDEA	TRUE	FALSE
chr18	12262971	T	G	ENST00000320477	ENSG00000176194	CIDEA	TRUE	FALSE
chr18	12264305	A	C	ENST00000320477	ENSG00000176194	CIDEA	TRUE	FALSE
chr18	12264305	A	G	ENST00000320477	ENSG00000176194	CIDEA	TRUE	FALSE
chr18	12264305	A	T	ENST00000320477	ENSG00000176194	CIDEA	TRUE	FALSE
chr18	12264306	G	A	ENST00000320477	ENSG00000176194	CIDEA	TRUE	FALSE
chr18	12264306	G	C	ENST00000320477	ENSG00000176194	CIDEA	TRUE	FALSE
chr18	12264306	G	T	ENST00000320477	ENSG00000176194	CIDEA	TRUE	FALSE
chr18	12264334	G	T	ENST00000320477	ENSG00000176194	CIDEA	TRUE	TRUE
chr18	12264355	G	T	ENST00000320477	ENSG00000176194	CIDEA	TRUE	TRUE
chr18	12264358	G	T	ENST00000320477	ENSG00000176194	CIDEA	TRUE	TRUE
chr18	12264382	G	T	ENST00000320477	ENSG00000176194	CIDEA	TRUE	TRUE
chr18	12264385	G	T	ENST00000320477	ENSG00000176194	CIDEA	TRUE	TRUE
chr18	12264394	C	T	ENST00000320477	ENSG00000176194	CIDEA	TRUE	TRUE
chr18	12264401	T	A	ENST00000320477	ENSG00000176194	CIDEA	TRUE	TRUE
chr18	12264403	G	T	ENST00000320477	ENSG00000176194	CIDEA	TRUE	TRUE
chr18	12264428	T	A	ENST00000320477	ENSG00000176194	CIDEA	TRUE	TRUE
chr18	12264430	G	T	ENST00000320477	ENSG00000176194	CIDEA	TRUE	TRUE
chr18	12264433	A	T	ENST00000320477	ENSG00000176194	CIDEA	TRUE	TRUE
chr18	12264436	G	T	ENST00000320477	ENSG00000176194	CIDEA	TRUE	TRUE
chr18	12264439	C	T	ENST00000320477	ENSG00000176194	CIDEA	TRUE	TRUE
chr18	12264442	A	T	ENST00000320477	ENSG00000176194	CIDEA	TRUE	TRUE
chr18	12264446	G	A	ENST00000320477	ENSG00000176194	CIDEA	TRUE	TRUE
chr18	12264447	G	A	ENST00000320477	ENSG00000176194	CIDEA	TRUE	TRUE
chr18	12264454	G	A	ENST00000320477	ENSG00000176194	CIDEA	TRUE	FALSE
chr18	12264454	G	C	ENST00000320477	ENSG00000176194	CIDEA	TRUE	FALSE
chr18	12264454	G	T	ENST00000320477	ENSG00000176194	CIDEA	TRUE	FALSE
chr18	12264455	T	A	ENST00000320477	ENSG00000176194	CIDEA	TRUE	FALSE
chr18	12264455	T	C	ENST00000320477	ENSG00000176194	CIDEA	TRUE	FALSE
chr18	12264455	T	G	ENST00000320477	ENSG00000176194	CIDEA	TRUE	FALSE
chr18	12274091	A	C	ENST00000320477	ENSG00000176194	CIDEA	TRUE	FALSE
chr18	12274091	A	G	ENST00000320477	ENSG00000176194	CIDEA	TRUE	FALSE
chr18	12274091	A	T	ENST00000320477	ENSG00000176194	CIDEA	TRUE	FALSE
chr18	12274092	G	A	ENST00000320477	ENSG00000176194	CIDEA	TRUE	FALSE
chr18	12274092	G	C	ENST00000320477	ENSG00000176194	CIDEA	TRUE	FALSE
chr18	12274092	G	T	ENST00000320477	ENSG00000176194	CIDEA	TRUE	FALSE
chr18	12274099	C	T	ENST00000320477	ENSG00000176194	CIDEA	TRUE	TRUE
chr18	12274116	C	A	ENST00000320477	ENSG00000176194	CIDEA	TRUE	TRUE
chr18	12274118	C	A	ENST00000320477	ENSG00000176194	CIDEA	TRUE	TRUE
chr18	12274126	A	T	ENST00000320477	ENSG00000176194	CIDEA	TRUE	TRUE
chr18	12274133	C	A	ENST00000320477	ENSG00000176194	CIDEA	TRUE	TRUE
chr18	12274135	G	T	ENST00000320477	ENSG00000176194	CIDEA	TRUE	TRUE
chr18	12274144	A	T	ENST00000320477	ENSG00000176194	CIDEA	TRUE	TRUE
chr18	12274160	T	A	ENST00000320477	ENSG00000176194	CIDEA	TRUE	TRUE
chr18	12274164	C	A	ENST00000320477	ENSG00000176194	CIDEA	TRUE	TRUE
chr18	12274164	C	G	ENST00000320477	ENSG00000176194	CIDEA	TRUE	TRUE
chr18	12274177	A	T	ENST00000320477	ENSG00000176194	CIDEA	TRUE	TRUE
chr18	12274194	C	A	ENST00000320477	ENSG00000176194	CIDEA	TRUE	TRUE
chr18	12274204	A	T	ENST00000320477	ENSG00000176194	CIDEA	TRUE	TRUE
chr18	12274218	T	A	ENST00000320477	ENSG00000176194	CIDEA	TRUE	TRUE
chr18	12274218	T	G	ENST00000320477	ENSG00000176194	CIDEA	TRUE	TRUE
chr18	12274219	G	T	ENST00000320477	ENSG00000176194	CIDEA	TRUE	TRUE
chr18	12274227	C	A	ENST00000320477	ENSG00000176194	CIDEA	FALSE	FALSE
chr18	12274227	C	G	ENST00000320477	ENSG00000176194	CIDEA	FALSE	FALSE
chr18	12274239	C	A	ENST00000320477	ENSG00000176194	CIDEA	FALSE	FALSE
chr18	12274239	C	G	ENST00000320477	ENSG00000176194	CIDEA	FALSE	FALSE
chr18	12274251	C	A	ENST00000320477	ENSG00000176194	CIDEA	FALSE	FALSE
chr18	12274255	G	T	ENST00000320477	ENSG00000176194	CIDEA	FALSE	FALSE
chr18	12274261	A	T	ENST00000320477	ENSG00000176194	CIDEA	FALSE	FALSE
chr18	12274275	G	A	ENST00000320477	ENSG00000176194	CIDEA	TRUE	FALSE
chr18	12274275	G	C	ENST00000320477	ENSG00000176194	CIDEA	TRUE	FALSE
chr18	12274275	G	T	ENST00000320477	ENSG00000176194	CIDEA	TRUE	FALSE
chr18	12274276	T	A	ENST00000320477	ENSG00000176194	CIDEA	TRUE	FALSE
chr18	12274276	T	C	ENST00000320477	ENSG00000176194	CIDEA	TRUE	FALSE
chr18	12274276	T	G	ENST00000320477	ENSG00000176194	CIDEA	TRUE	FALSE
chr18	12277121	A	C	ENST00000320477	ENSG00000176194	CIDEA	TRUE	FALSE
chr18	12277121	A	G	ENST00000320477	ENSG00000176194	CIDEA	TRUE	FALSE
chr18	12277121	A	T	ENST00000320477	ENSG00000176194	CIDEA	TRUE	FALSE
chr18	12277122	G	A	ENST00000320477	ENSG00000176194	CIDEA	TRUE	FALSE
chr18	12277122	G	C	ENST00000320477	ENSG00000176194	CIDEA	TRUE	FALSE
chr18	12277122	G	T	ENST00000320477	ENSG00000176194	CIDEA	TRUE	FALSE
chr18	12277147	C	A	ENST00000320477	ENSG00000176194	CIDEA	FALSE	FALSE
chr18	12277147	C	G	ENST00000320477	ENSG00000176194	CIDEA	FALSE	FALSE
chr18	12277154	C	T	ENST00000320477	ENSG00000176194	CIDEA	FALSE	FALSE
chr18	12277163	G	T	ENST00000320477	ENSG00000176194	CIDEA	FALSE	FALSE
chr18	12277166	C	T	ENST00000320477	ENSG00000176194	CIDEA	FALSE	FALSE
chr18	12277180	T	A	ENST00000320477	ENSG00000176194	CIDEA	FALSE	FALSE
chr18	12277180	T	G	ENST00000320477	ENSG00000176194	CIDEA	FALSE	FALSE
chr18	12277192	C	A	ENST00000320477	ENSG00000176194	CIDEA	FALSE	FALSE
chr18	12277192	C	G	ENST00000320477	ENSG00000176194	CIDEA	FALSE	FALSE
chr18	12277214	A	T	ENST00000320477	ENSG00000176194	CIDEA	FALSE	FALSE
chr18	12277217	G	T	ENST00000320477	ENSG00000176194	CIDEA	FALSE	FALSE
chr18	12277220	G	T	ENST00000320477	ENSG00000176194	CIDEA	FALSE	FALSE
chr18	12277239	C	A	ENST00000320477	ENSG00000176194	CIDEA	FALSE	FALSE
chr18	12277239	C	G	ENST00000320477	ENSG00000176194	CIDEA	FALSE	FALSE
chr18	12277241	C	T	ENST00000320477	ENSG00000176194	CIDEA	FALSE	FALSE
chr18	12277247	A	T	ENST00000320477	ENSG00000176194	CIDEA	FALSE	FALSE
chr18	12277264	T	A	ENST00000320477	ENSG00000176194	CIDEA	FALSE	FALSE
chr18	12277265	G	T	ENST00000320477	ENSG00000176194	CIDEA	FALSE	FALSE
chr18	12308299	G	T	ENST00000317702	ENSG00000176014	TUBB6	FALSE	FALSE
chr18	12308314	C	T	ENST00000317702	ENSG00000176014	TUBB6	FALSE	FALSE
chr18	12308323	C	T	ENST00000317702	ENSG00000176014	TUBB6	FALSE	FALSE
chr18	12308328	C	A	ENST00000317702	ENSG00000176014	TUBB6	FALSE	FALSE
chr18	12308335	C	T	ENST00000317702	ENSG00000176014	TUBB6	FALSE	FALSE
chr18	12308347	A	T	ENST00000317702	ENSG00000176014	TUBB6	TRUE	FALSE
chr18	12308350	G	A	ENST00000317702	ENSG00000176014	TUBB6	TRUE	FALSE
chr18	12308350	G	C	ENST00000317702	ENSG00000176014	TUBB6	TRUE	FALSE
chr18	12308350	G	T	ENST00000317702	ENSG00000176014	TUBB6	TRUE	FALSE
chr18	12308351	T	A	ENST00000317702	ENSG00000176014	TUBB6	TRUE	FALSE
chr18	12308351	T	C	ENST00000317702	ENSG00000176014	TUBB6	TRUE	FALSE
chr18	12308351	T	G	ENST00000317702	ENSG00000176014	TUBB6	TRUE	FALSE
chr18	12308685	A	C	ENST00000317702	ENSG00000176014	TUBB6	TRUE	FALSE
chr18	12308685	A	G	ENST00000317702	ENSG00000176014	TUBB6	TRUE	FALSE
chr18	12308685	A	T	ENST00000317702	ENSG00000176014	TUBB6	TRUE	FALSE
chr18	12308686	G	A	ENST00000317702	ENSG00000176014	TUBB6	TRUE	FALSE
chr18	12308686	G	C	ENST00000317702	ENSG00000176014	TUBB6	FALSE	FALSE
chr18	12308686	G	T	ENST00000317702	ENSG00000176014	TUBB6	TRUE	FALSE
chr18	12308691	G	A	ENST00000317702	ENSG00000176014	TUBB6	TRUE	FALSE
chr18	12308692	G	A	ENST00000317702	ENSG00000176014	TUBB6	TRUE	FALSE
chr18	12308693	G	T	ENST00000317702	ENSG00000176014	TUBB6	TRUE	FALSE
chr18	12308708	G	T	ENST00000317702	ENSG00000176014	TUBB6	TRUE	TRUE
chr18	12308729	G	T	ENST00000317702	ENSG00000176014	TUBB6	TRUE	TRUE
chr18	12308737	C	A	ENST00000317702	ENSG00000176014	TUBB6	TRUE	TRUE
chr18	12308737	C	G	ENST00000317702	ENSG00000176014	TUBB6	TRUE	TRUE
chr18	12308741	G	T	ENST00000317702	ENSG00000176014	TUBB6	TRUE	TRUE
chr18	12308748	C	A	ENST00000317702	ENSG00000176014	TUBB6	TRUE	TRUE
chr18	12308756	C	T	ENST00000317702	ENSG00000176014	TUBB6	TRUE	TRUE
chr18	12308762	G	T	ENST00000317702	ENSG00000176014	TUBB6	TRUE	TRUE
chr18	12308765	A	T	ENST00000317702	ENSG00000176014	TUBB6	TRUE	TRUE
chr18	12308779	C	A	ENST00000317702	ENSG00000176014	TUBB6	TRUE	TRUE
chr18	12308779	C	G	ENST00000317702	ENSG00000176014	TUBB6	TRUE	TRUE
chr18	12308782	C	A	ENST00000317702	ENSG00000176014	TUBB6	TRUE	TRUE
chr18	12308782	C	G	ENST00000317702	ENSG00000176014	TUBB6	TRUE	TRUE
chr18	12308786	G	T	ENST00000317702	ENSG00000176014	TUBB6	TRUE	TRUE
chr18	12308790	C	A	ENST00000317702	ENSG00000176014	TUBB6	TRUE	TRUE
chr18	12308790	C	G	ENST00000317702	ENSG00000176014	TUBB6	TRUE	TRUE
chr18	12308793	C	A	ENST00000317702	ENSG00000176014	TUBB6	TRUE	TRUE
chr18	12308796	G	A	ENST00000317702	ENSG00000176014	TUBB6	TRUE	FALSE
chr18	12308796	G	C	ENST00000317702	ENSG00000176014	TUBB6	TRUE	FALSE
chr18	12308796	G	T	ENST00000317702	ENSG00000176014	TUBB6	TRUE	FALSE
chr18	12308797	T	A	ENST00000317702	ENSG00000176014	TUBB6	TRUE	FALSE
chr18	12308797	T	C	ENST00000317702	ENSG00000176014	TUBB6	TRUE	FALSE
chr18	12308797	T	G	ENST00000317702	ENSG00000176014	TUBB6	TRUE	FALSE
chr18	12310941	A	C	ENST00000317702	ENSG00000176014	TUBB6	TRUE	FALSE
chr18	12310941	A	G	ENST00000317702	ENSG00000176014	TUBB6	TRUE	FALSE
chr18	12310941	A	T	ENST00000317702	ENSG00000176014	TUBB6	TRUE	FALSE
chr18	12310942	G	A	ENST00000317702	ENSG00000176014	TUBB6	TRUE	FALSE
chr18	12310942	G	C	ENST00000317702	ENSG00000176014	TUBB6	TRUE	FALSE
chr18	12310942	G	T	ENST00000317702	ENSG00000176014	TUBB6	TRUE	FALSE
chr18	12310945	C	T	ENST00000317702	ENSG00000176014	TUBB6	TRUE	TRUE
chr18	12310948	A	T	ENST00000317702	ENSG00000176014	TUBB6	TRUE	TRUE
chr18	12310953	T	A	ENST00000317702	ENSG00000176014	TUBB6	TRUE	TRUE
chr18	12310953	T	G	ENST00000317702	ENSG00000176014	TUBB6	TRUE	TRUE
chr18	12310979	T	A	ENST00000317702	ENSG00000176014	TUBB6	TRUE	TRUE
chr18	12310979	T	G	ENST00000317702	ENSG00000176014	TUBB6	TRUE	TRUE
chr18	12310981	G	T	ENST00000317702	ENSG00000176014	TUBB6	TRUE	TRUE
chr18	12311023	C	T	ENST00000317702	ENSG00000176014	TUBB6	FALSE	FALSE
chr18	12311054	G	A	ENST00000317702	ENSG00000176014	TUBB6	TRUE	FALSE
chr18	12311054	G	C	ENST00000317702	ENSG00000176014	TUBB6	TRUE	FALSE
chr18	12311054	G	T	ENST00000317702	ENSG00000176014	TUBB6	TRUE	FALSE
chr18	12311055	T	A	ENST00000317702	ENSG00000176014	TUBB6	TRUE	FALSE
chr18	12311055	T	C	ENST00000317702	ENSG00000176014	TUBB6	TRUE	FALSE
chr18	12311055	T	G	ENST00000317702	ENSG00000176014	TUBB6	TRUE	FALSE
chr18	12325065	A	C	ENST00000317702	ENSG00000176014	TUBB6	TRUE	FALSE
chr18	12325065	A	G	ENST00000317702	ENSG00000176014	TUBB6	TRUE	FALSE
chr18	12325065	A	T	ENST00000317702	ENSG00000176014	TUBB6	TRUE	FALSE
chr18	12325066	G	A	ENST00000317702	ENSG00000176014	TUBB6	TRUE	FALSE
chr18	12325066	G	C	ENST00000317702	ENSG00000176014	TUBB6	TRUE	FALSE
chr18	12325066	G	T	ENST00000317702	ENSG00000176014	TUBB6	TRUE	FALSE
chr18	12325069	C	T	ENST00000317702	ENSG00000176014	TUBB6	FALSE	FALSE
chr18	12325091	G	A	ENST00000317702	ENSG00000176014	TUBB6	FALSE	FALSE
chr18	12325092	G	A	ENST00000317702	ENSG00000176014	TUBB6	FALSE	FALSE
chr18	12325096	A	T	ENST00000317702	ENSG00000176014	TUBB6	FALSE	FALSE
chr18	12325107	C	A	ENST00000317702	ENSG00000176014	TUBB6	FALSE	FALSE
chr18	12325107	C	G	ENST00000317702	ENSG00000176014	TUBB6	FALSE	FALSE
chr18	12325111	G	T	ENST00000317702	ENSG00000176014	TUBB6	FALSE	FALSE
chr18	12325120	G	T	ENST00000317702	ENSG00000176014	TUBB6	FALSE	FALSE
chr18	12325153	A	T	ENST00000317702	ENSG00000176014	TUBB6	FALSE	FALSE
chr18	12325156	G	T	ENST00000317702	ENSG00000176014	TUBB6	FALSE	FALSE
chr18	12325161	C	A	ENST00000317702	ENSG00000176014	TUBB6	FALSE	FALSE
chr18	12325162	G	T	ENST00000317702	ENSG00000176014	TUBB6	FALSE	FALSE
chr18	12325170	C	A	ENST00000317702	ENSG00000176014	TUBB6	FALSE	FALSE
chr18	12325176	C	A	ENST00000317702	ENSG00000176014	TUBB6	FALSE	FALSE
chr18	12325180	C	T	ENST00000317702	ENSG00000176014	TUBB6	FALSE	FALSE
chr18	12325189	C	T	ENST00000317702	ENSG00000176014	TUBB6	FALSE	FALSE
chr18	12325202	C	A	ENST00000317702	ENSG00000176014	TUBB6	FALSE	FALSE
chr18	12325223	C	A	ENST00000317702	ENSG00000176014	TUBB6	FALSE	FALSE
chr18	12325223	C	G	ENST00000317702	ENSG00000176014	TUBB6	FALSE	FALSE
chr18	12325249	A	T	ENST00000317702	ENSG00000176014	TUBB6	FALSE	FALSE
chr18	12325258	G	T	ENST00000317702	ENSG00000176014	TUBB6	FALSE	FALSE
chr18	12325261	G	T	ENST00000317702	ENSG00000176014	TUBB6	FALSE	FALSE
chr18	12325304	C	A	ENST00000317702	ENSG00000176014	TUBB6	FALSE	FALSE
chr18	12325309	A	T	ENST00000317702	ENSG00000176014	TUBB6	FALSE	FALSE
chr18	12325316	C	A	ENST00000317702	ENSG00000176014	TUBB6	FALSE	FALSE
chr18	12325330	G	T	ENST00000317702	ENSG00000176014	TUBB6	FALSE	FALSE
chr18	12325338	C	A	ENST00000317702	ENSG00000176014	TUBB6	FALSE	FALSE
chr18	12325338	C	G	ENST00000317702	ENSG00000176014	TUBB6	FALSE	FALSE
chr18	12325352	C	A	ENST00000317702	ENSG00000176014	TUBB6	FALSE	FALSE
chr18	12325360	C	T	ENST00000317702	ENSG00000176014	TUBB6	FALSE	FALSE
chr18	12325369	G	T	ENST00000317702	ENSG00000176014	TUBB6	FALSE	FALSE
chr18	12325381	G	T	ENST00000317702	ENSG00000176014	TUBB6	FALSE	FALSE
chr18	12325389	C	A	ENST00000317702	ENSG00000176014	TUBB6	FALSE	FALSE
chr18	12325389	C	G	ENST00000317702	ENSG00000176014	TUBB6	FALSE	FALSE
chr18	12325392	C	A	ENST00000317702	ENSG00000176014	TUBB6	FALSE	FALSE
chr18	12325402	G	T	ENST00000317702	ENSG00000176014	TUBB6	FALSE	FALSE
chr18	12325413	T	A	ENST00000317702	ENSG00000176014	TUBB6	FALSE	FALSE
chr18	12325413	T	G	ENST00000317702	ENSG00000176014	TUBB6	FALSE	FALSE
chr18	12325422	C	A	ENST00000317702	ENSG00000176014	TUBB6	FALSE	FALSE
chr18	12325435	A	T	ENST00000317702	ENSG00000176014	TUBB6	FALSE	FALSE
chr18	12325455	C	A	ENST00000317702	ENSG00000176014	TUBB6	FALSE	FALSE
chr18	12325455	C	G	ENST00000317702	ENSG00000176014	TUBB6	FALSE	FALSE
chr18	12325505	C	A	ENST00000317702	ENSG00000176014	TUBB6	FALSE	FALSE
chr18	12325522	C	T	ENST00000317702	ENSG00000176014	TUBB6	FALSE	FALSE
chr18	12325543	A	T	ENST00000317702	ENSG00000176014	TUBB6	FALSE	FALSE
chr18	12325624	C	T	ENST00000317702	ENSG00000176014	TUBB6	FALSE	FALSE
chr18	12325627	C	T	ENST00000317702	ENSG00000176014	TUBB6	FALSE	FALSE
chr18	12325632	C	A	ENST00000317702	ENSG00000176014	TUBB6	FALSE	FALSE
chr18	12325632	C	G	ENST00000317702	ENSG00000176014	TUBB6	FALSE	FALSE
chr18	12325651	G	T	ENST00000317702	ENSG00000176014	TUBB6	FALSE	FALSE
chr18	12325660	C	T	ENST00000317702	ENSG00000176014	TUBB6	FALSE	FALSE
chr18	12325663	C	T	ENST00000317702	ENSG00000176014	TUBB6	FALSE	FALSE
chr18	12325698	C	A	ENST00000317702	ENSG00000176014	TUBB6	FALSE	FALSE
chr18	12325719	C	A	ENST00000317702	ENSG00000176014	TUBB6	FALSE	FALSE
chr18	12325719	C	G	ENST00000317702	ENSG00000176014	TUBB6	FALSE	FALSE
chr18	12325759	A	T	ENST00000317702	ENSG00000176014	TUBB6	FALSE	FALSE
chr18	12325762	G	T	ENST00000317702	ENSG00000176014	TUBB6	FALSE	FALSE
chr18	12325771	G	T	ENST00000317702	ENSG00000176014	TUBB6	FALSE	FALSE
chr18	12325774	C	T	ENST00000317702	ENSG00000176014	TUBB6	FALSE	FALSE
chr18	12325789	C	T	ENST00000317702	ENSG00000176014	TUBB6	FALSE	FALSE
chr18	12325795	A	T	ENST00000317702	ENSG00000176014	TUBB6	FALSE	FALSE
chr18	12325809	C	A	ENST00000317702	ENSG00000176014	TUBB6	FALSE	FALSE
chr18	12325809	C	G	ENST00000317702	ENSG00000176014	TUBB6	FALSE	FALSE
chr18	12325816	G	T	ENST00000317702	ENSG00000176014	TUBB6	FALSE	FALSE
chr18	12325820	G	A	ENST00000317702	ENSG00000176014	TUBB6	FALSE	FALSE
chr18	12325821	G	A	ENST00000317702	ENSG00000176014	TUBB6	FALSE	FALSE
chr18	12325837	A	T	ENST00000317702	ENSG00000176014	TUBB6	FALSE	FALSE
chr18	12325851	C	A	ENST00000317702	ENSG00000176014	TUBB6	FALSE	FALSE
chr18	12325873	A	T	ENST00000317702	ENSG00000176014	TUBB6	FALSE	FALSE
chr18	12325912	C	T	ENST00000317702	ENSG00000176014	TUBB6	FALSE	FALSE
chr18	12325915	G	T	ENST00000317702	ENSG00000176014	TUBB6	FALSE	FALSE
chr18	12325924	A	T	ENST00000317702	ENSG00000176014	TUBB6	FALSE	FALSE
chr18	12325936	G	T	ENST00000317702	ENSG00000176014	TUBB6	FALSE	FALSE
chr18	12325939	C	T	ENST00000317702	ENSG00000176014	TUBB6	FALSE	FALSE
chr18	12325946	C	A	ENST00000317702	ENSG00000176014	TUBB6	FALSE	FALSE
chr18	12325946	C	G	ENST00000317702	ENSG00000176014	TUBB6	FALSE	FALSE
chr18	12325963	A	T	ENST00000317702	ENSG00000176014	TUBB6	FALSE	FALSE
chr18	12325979	G	A	ENST00000317702	ENSG00000176014	TUBB6	FALSE	FALSE
chr18	12325980	G	A	ENST00000317702	ENSG00000176014	TUBB6	FALSE	FALSE
chr18	12325990	G	T	ENST00000317702	ENSG00000176014	TUBB6	FALSE	FALSE
chr18	12326002	G	T	ENST00000317702	ENSG00000176014	TUBB6	FALSE	FALSE
chr18	12326008	G	T	ENST00000317702	ENSG00000176014	TUBB6	FALSE	FALSE
chr18	12326017	G	T	ENST00000317702	ENSG00000176014	TUBB6	FALSE	FALSE
chr18	12326023	G	T	ENST00000317702	ENSG00000176014	TUBB6	FALSE	FALSE
chr18	12326050	G	T	ENST00000317702	ENSG00000176014	TUBB6	FALSE	FALSE
chr18	12326055	C	A	ENST00000317702	ENSG00000176014	TUBB6	FALSE	FALSE
chr18	12326055	C	G	ENST00000317702	ENSG00000176014	TUBB6	FALSE	FALSE
chr18	12326056	C	T	ENST00000317702	ENSG00000176014	TUBB6	FALSE	FALSE
chr18	12326059	C	T	ENST00000317702	ENSG00000176014	TUBB6	FALSE	FALSE
chr18	12326064	C	A	ENST00000317702	ENSG00000176014	TUBB6	FALSE	FALSE
chr18	12326064	C	G	ENST00000317702	ENSG00000176014	TUBB6	FALSE	FALSE
chr18	12326065	C	T	ENST00000317702	ENSG00000176014	TUBB6	FALSE	FALSE
chr18	12326089	G	T	ENST00000317702	ENSG00000176014	TUBB6	FALSE	FALSE
chr18	12326092	G	T	ENST00000317702	ENSG00000176014	TUBB6	FALSE	FALSE
chr18	12326101	G	T	ENST00000317702	ENSG00000176014	TUBB6	FALSE	FALSE
chr18	12326107	G	T	ENST00000317702	ENSG00000176014	TUBB6	FALSE	FALSE
chr18	12326110	G	T	ENST00000317702	ENSG00000176014	TUBB6	FALSE	FALSE
chr18	12326113	G	T	ENST00000317702	ENSG00000176014	TUBB6	FALSE	FALSE
chr18	12326116	G	T	ENST00000317702	ENSG00000176014	TUBB6	FALSE	FALSE
chr18	12326125	G	T	ENST00000317702	ENSG00000176014	TUBB6	FALSE	FALSE
chr18	12329579	T	A	ENST00000269143	ENSG00000141385	AFG3L2	FALSE	FALSE
chr18	12329582	C	A	ENST00000269143	ENSG00000141385	AFG3L2	FALSE	FALSE
chr18	12329594	C	A	ENST00000269143	ENSG00000141385	AFG3L2	FALSE	FALSE
chr18	12329597	C	A	ENST00000269143	ENSG00000141385	AFG3L2	FALSE	FALSE
chr18	12329600	T	A	ENST00000269143	ENSG00000141385	AFG3L2	FALSE	FALSE
chr18	12329603	C	A	ENST00000269143	ENSG00000141385	AFG3L2	FALSE	FALSE
chr18	12329606	T	A	ENST00000269143	ENSG00000141385	AFG3L2	FALSE	FALSE
chr18	12329609	C	A	ENST00000269143	ENSG00000141385	AFG3L2	FALSE	FALSE
chr18	12329615	C	A	ENST00000269143	ENSG00000141385	AFG3L2	FALSE	FALSE
chr18	12329618	T	A	ENST00000269143	ENSG00000141385	AFG3L2	FALSE	FALSE
chr18	12329622	C	T	ENST00000269143	ENSG00000141385	AFG3L2	FALSE	FALSE
chr18	12329623	C	T	ENST00000269143	ENSG00000141385	AFG3L2	FALSE	FALSE
chr18	12329630	T	A	ENST00000269143	ENSG00000141385	AFG3L2	FALSE	FALSE
chr18	12329639	C	A	ENST00000269143	ENSG00000141385	AFG3L2	FALSE	FALSE
chr18	12329647	G	C	ENST00000269143	ENSG00000141385	AFG3L2	FALSE	FALSE
chr18	12329647	G	T	ENST00000269143	ENSG00000141385	AFG3L2	FALSE	FALSE
chr18	12329657	C	A	ENST00000269143	ENSG00000141385	AFG3L2	FALSE	FALSE
chr18	12329662	A	T	ENST00000269143	ENSG00000141385	AFG3L2	FALSE	FALSE
chr18	12329678	C	A	ENST00000269143	ENSG00000141385	AFG3L2	FALSE	FALSE
chr18	12329687	C	A	ENST00000269143	ENSG00000141385	AFG3L2	FALSE	FALSE
chr18	12329690	C	A	ENST00000269143	ENSG00000141385	AFG3L2	FALSE	FALSE
chr18	12329691	A	C	ENST00000269143	ENSG00000141385	AFG3L2	FALSE	FALSE
chr18	12329691	A	T	ENST00000269143	ENSG00000141385	AFG3L2	FALSE	FALSE
chr18	12329702	T	A	ENST00000269143	ENSG00000141385	AFG3L2	FALSE	FALSE
chr18	12329705	C	A	ENST00000269143	ENSG00000141385	AFG3L2	FALSE	FALSE
chr18	12329717	T	A	ENST00000269143	ENSG00000141385	AFG3L2	FALSE	FALSE
chr18	12329725	A	T	ENST00000269143	ENSG00000141385	AFG3L2	FALSE	FALSE
chr18	12329732	C	A	ENST00000269143	ENSG00000141385	AFG3L2	FALSE	FALSE
chr18	12329747	T	A	ENST00000269143	ENSG00000141385	AFG3L2	FALSE	FALSE
chr18	12329752	A	C	ENST00000269143	ENSG00000141385	AFG3L2	FALSE	FALSE
chr18	12329752	A	T	ENST00000269143	ENSG00000141385	AFG3L2	FALSE	FALSE
chr18	12329759	C	A	ENST00000269143	ENSG00000141385	AFG3L2	FALSE	FALSE
chr18	12329762	T	A	ENST00000269143	ENSG00000141385	AFG3L2	FALSE	FALSE
chr18	12329765	C	A	ENST00000269143	ENSG00000141385	AFG3L2	FALSE	FALSE
chr18	12329767	A	C	ENST00000269143	ENSG00000141385	AFG3L2	FALSE	FALSE
chr18	12329767	A	T	ENST00000269143	ENSG00000141385	AFG3L2	FALSE	FALSE
chr18	12329770	A	T	ENST00000269143	ENSG00000141385	AFG3L2	FALSE	FALSE
chr18	12329784	C	A	ENST00000269143	ENSG00000141385	AFG3L2	TRUE	TRUE
chr18	12329784	C	G	ENST00000269143	ENSG00000141385	AFG3L2	TRUE	TRUE
chr18	12329784	C	T	ENST00000269143	ENSG00000141385	AFG3L2	TRUE	TRUE
chr18	12329785	T	A	ENST00000269143	ENSG00000141385	AFG3L2	TRUE	TRUE
chr18	12329785	T	C	ENST00000269143	ENSG00000141385	AFG3L2	TRUE	TRUE
chr18	12329785	T	G	ENST00000269143	ENSG00000141385	AFG3L2	TRUE	TRUE
chr18	12337339	A	C	ENST00000269143	ENSG00000141385	AFG3L2	TRUE	FALSE
chr18	12337339	A	G	ENST00000269143	ENSG00000141385	AFG3L2	FALSE	FALSE
chr18	12337339	A	T	ENST00000269143	ENSG00000141385	AFG3L2	TRUE	TRUE
chr18	12337340	C	A	ENST00000269143	ENSG00000141385	AFG3L2	TRUE	TRUE
chr18	12337340	C	G	ENST00000269143	ENSG00000141385	AFG3L2	TRUE	TRUE
chr18	12337340	C	T	ENST00000269143	ENSG00000141385	AFG3L2	TRUE	FALSE
chr18	12337343	T	A	ENST00000269143	ENSG00000141385	AFG3L2	FALSE	FALSE
chr18	12337346	C	A	ENST00000269143	ENSG00000141385	AFG3L2	FALSE	FALSE
chr18	12337358	T	A	ENST00000269143	ENSG00000141385	AFG3L2	FALSE	FALSE
chr18	12337361	T	A	ENST00000269143	ENSG00000141385	AFG3L2	FALSE	FALSE
chr18	12337364	C	A	ENST00000269143	ENSG00000141385	AFG3L2	FALSE	FALSE
chr18	12337385	T	A	ENST00000269143	ENSG00000141385	AFG3L2	FALSE	FALSE
chr18	12337388	T	A	ENST00000269143	ENSG00000141385	AFG3L2	FALSE	FALSE
chr18	12337389	A	C	ENST00000269143	ENSG00000141385	AFG3L2	FALSE	FALSE
chr18	12337389	A	T	ENST00000269143	ENSG00000141385	AFG3L2	FALSE	FALSE
chr18	12337412	G	A	ENST00000269143	ENSG00000141385	AFG3L2	TRUE	TRUE
chr18	12337418	C	A	ENST00000269143	ENSG00000141385	AFG3L2	TRUE	TRUE
chr18	12337429	A	T	ENST00000269143	ENSG00000141385	AFG3L2	TRUE	TRUE
chr18	12337433	T	A	ENST00000269143	ENSG00000141385	AFG3L2	TRUE	TRUE
chr18	12337445	C	A	ENST00000269143	ENSG00000141385	AFG3L2	TRUE	TRUE
chr18	12337449	G	C	ENST00000269143	ENSG00000141385	AFG3L2	TRUE	TRUE
chr18	12337449	G	T	ENST00000269143	ENSG00000141385	AFG3L2	TRUE	TRUE
chr18	12337457	T	A	ENST00000269143	ENSG00000141385	AFG3L2	TRUE	TRUE
chr18	12337460	C	A	ENST00000269143	ENSG00000141385	AFG3L2	TRUE	TRUE
chr18	12337462	A	T	ENST00000269143	ENSG00000141385	AFG3L2	TRUE	TRUE
chr18	12337478	G	A	ENST00000269143	ENSG00000141385	AFG3L2	TRUE	TRUE
chr18	12337502	G	A	ENST00000269143	ENSG00000141385	AFG3L2	TRUE	TRUE
chr18	12337511	T	A	ENST00000269143	ENSG00000141385	AFG3L2	TRUE	TRUE
chr18	12337514	C	A	ENST00000269143	ENSG00000141385	AFG3L2	TRUE	TRUE
chr18	12337529	G	A	ENST00000269143	ENSG00000141385	AFG3L2	TRUE	TRUE
chr18	12337536	C	A	ENST00000269143	ENSG00000141385	AFG3L2	TRUE	TRUE
chr18	12337536	C	G	ENST00000269143	ENSG00000141385	AFG3L2	TRUE	TRUE
chr18	12337536	C	T	ENST00000269143	ENSG00000141385	AFG3L2	TRUE	TRUE
chr18	12337537	T	A	ENST00000269143	ENSG00000141385	AFG3L2	TRUE	TRUE
chr18	12337537	T	C	ENST00000269143	ENSG00000141385	AFG3L2	TRUE	TRUE
chr18	12337537	T	G	ENST00000269143	ENSG00000141385	AFG3L2	TRUE	TRUE
chr18	12340199	A	C	ENST00000269143	ENSG00000141385	AFG3L2	TRUE	FALSE
chr18	12340199	A	G	ENST00000269143	ENSG00000141385	AFG3L2	TRUE	FALSE
chr18	12340199	A	T	ENST00000269143	ENSG00000141385	AFG3L2	TRUE	FALSE
chr18	12340200	C	A	ENST00000269143	ENSG00000141385	AFG3L2	TRUE	FALSE
chr18	12340200	C	G	ENST00000269143	ENSG00000141385	AFG3L2	TRUE	FALSE
chr18	12340200	C	T	ENST00000269143	ENSG00000141385	AFG3L2	TRUE	FALSE
chr18	12340203	G	A	ENST00000269143	ENSG00000141385	AFG3L2	TRUE	TRUE
chr18	12340207	A	C	ENST00000269143	ENSG00000141385	AFG3L2	TRUE	TRUE
chr18	12340207	A	T	ENST00000269143	ENSG00000141385	AFG3L2	TRUE	TRUE
chr18	12340218	G	A	ENST00000269143	ENSG00000141385	AFG3L2	TRUE	TRUE
chr18	12340227	T	A	ENST00000269143	ENSG00000141385	AFG3L2	TRUE	TRUE
chr18	12340230	T	A	ENST00000269143	ENSG00000141385	AFG3L2	TRUE	TRUE
chr18	12340232	A	T	ENST00000269143	ENSG00000141385	AFG3L2	TRUE	TRUE
chr18	12340242	G	A	ENST00000269143	ENSG00000141385	AFG3L2	TRUE	TRUE
chr18	12340260	T	A	ENST00000269143	ENSG00000141385	AFG3L2	TRUE	TRUE
chr18	12340263	C	A	ENST00000269143	ENSG00000141385	AFG3L2	TRUE	TRUE
chr18	12340275	C	A	ENST00000269143	ENSG00000141385	AFG3L2	TRUE	TRUE
chr18	12340278	C	A	ENST00000269143	ENSG00000141385	AFG3L2	TRUE	TRUE
chr18	12340287	G	A	ENST00000269143	ENSG00000141385	AFG3L2	TRUE	TRUE
chr18	12340295	A	C	ENST00000269143	ENSG00000141385	AFG3L2	TRUE	TRUE
chr18	12340295	A	T	ENST00000269143	ENSG00000141385	AFG3L2	TRUE	TRUE
chr18	12340303	A	T	ENST00000269143	ENSG00000141385	AFG3L2	TRUE	TRUE
chr18	12340316	A	T	ENST00000269143	ENSG00000141385	AFG3L2	TRUE	TRUE
chr18	12340323	G	A	ENST00000269143	ENSG00000141385	AFG3L2	TRUE	TRUE
chr18	12340326	C	A	ENST00000269143	ENSG00000141385	AFG3L2	TRUE	TRUE
chr18	12340329	T	A	ENST00000269143	ENSG00000141385	AFG3L2	TRUE	TRUE
chr18	12340333	A	C	ENST00000269143	ENSG00000141385	AFG3L2	TRUE	TRUE
chr18	12340333	A	T	ENST00000269143	ENSG00000141385	AFG3L2	TRUE	TRUE
chr18	12340339	G	C	ENST00000269143	ENSG00000141385	AFG3L2	TRUE	TRUE
chr18	12340339	G	T	ENST00000269143	ENSG00000141385	AFG3L2	TRUE	TRUE
chr18	12340344	G	A	ENST00000269143	ENSG00000141385	AFG3L2	TRUE	TRUE
chr18	12340347	C	A	ENST00000269143	ENSG00000141385	AFG3L2	TRUE	TRUE
chr18	12340350	T	A	ENST00000269143	ENSG00000141385	AFG3L2	TRUE	TRUE
chr18	12340355	A	C	ENST00000269143	ENSG00000141385	AFG3L2	TRUE	TRUE
chr18	12340355	A	T	ENST00000269143	ENSG00000141385	AFG3L2	TRUE	TRUE
chr18	12340357	A	C	ENST00000269143	ENSG00000141385	AFG3L2	TRUE	TRUE
chr18	12340357	A	T	ENST00000269143	ENSG00000141385	AFG3L2	TRUE	TRUE
chr18	12340362	G	A	ENST00000269143	ENSG00000141385	AFG3L2	TRUE	TRUE
chr18	12340366	A	C	ENST00000269143	ENSG00000141385	AFG3L2	TRUE	TRUE
chr18	12340366	A	T	ENST00000269143	ENSG00000141385	AFG3L2	TRUE	TRUE
chr18	12340377	C	A	ENST00000269143	ENSG00000141385	AFG3L2	TRUE	TRUE
chr18	12340380	T	A	ENST00000269143	ENSG00000141385	AFG3L2	TRUE	TRUE
chr18	12340402	C	A	ENST00000269143	ENSG00000141385	AFG3L2	TRUE	FALSE
chr18	12340402	C	G	ENST00000269143	ENSG00000141385	AFG3L2	TRUE	FALSE
chr18	12340402	C	T	ENST00000269143	ENSG00000141385	AFG3L2	TRUE	FALSE
chr18	12340403	T	A	ENST00000269143	ENSG00000141385	AFG3L2	TRUE	FALSE
chr18	12340403	T	C	ENST00000269143	ENSG00000141385	AFG3L2	TRUE	FALSE
chr18	12340403	T	G	ENST00000269143	ENSG00000141385	AFG3L2	TRUE	FALSE
chr18	12344130	A	C	ENST00000269143	ENSG00000141385	AFG3L2	TRUE	FALSE
chr18	12344130	A	G	ENST00000269143	ENSG00000141385	AFG3L2	TRUE	FALSE
chr18	12344130	A	T	ENST00000269143	ENSG00000141385	AFG3L2	TRUE	FALSE
chr18	12344131	C	A	ENST00000269143	ENSG00000141385	AFG3L2	TRUE	FALSE
chr18	12344131	C	G	ENST00000269143	ENSG00000141385	AFG3L2	TRUE	FALSE
chr18	12344131	C	T	ENST00000269143	ENSG00000141385	AFG3L2	TRUE	FALSE
chr18	12344134	T	A	ENST00000269143	ENSG00000141385	AFG3L2	TRUE	TRUE
chr18	12344136	A	C	ENST00000269143	ENSG00000141385	AFG3L2	TRUE	TRUE
chr18	12344136	A	T	ENST00000269143	ENSG00000141385	AFG3L2	TRUE	TRUE
chr18	12344155	C	A	ENST00000269143	ENSG00000141385	AFG3L2	TRUE	TRUE
chr18	12344159	A	C	ENST00000269143	ENSG00000141385	AFG3L2	TRUE	TRUE
chr18	12344159	A	T	ENST00000269143	ENSG00000141385	AFG3L2	TRUE	TRUE
chr18	12344162	C	T	ENST00000269143	ENSG00000141385	AFG3L2	TRUE	TRUE
chr18	12344163	C	T	ENST00000269143	ENSG00000141385	AFG3L2	TRUE	TRUE
chr18	12344188	C	A	ENST00000269143	ENSG00000141385	AFG3L2	TRUE	TRUE
chr18	12344192	G	C	ENST00000269143	ENSG00000141385	AFG3L2	TRUE	TRUE
chr18	12344192	G	T	ENST00000269143	ENSG00000141385	AFG3L2	TRUE	TRUE
chr18	12344206	T	A	ENST00000269143	ENSG00000141385	AFG3L2	TRUE	TRUE
chr18	12344209	T	A	ENST00000269143	ENSG00000141385	AFG3L2	TRUE	TRUE
chr18	12344212	C	A	ENST00000269143	ENSG00000141385	AFG3L2	TRUE	TRUE
chr18	12344215	C	A	ENST00000269143	ENSG00000141385	AFG3L2	TRUE	TRUE
chr18	12344221	G	A	ENST00000269143	ENSG00000141385	AFG3L2	TRUE	TRUE
chr18	12344230	G	A	ENST00000269143	ENSG00000141385	AFG3L2	TRUE	TRUE
chr18	12344236	T	A	ENST00000269143	ENSG00000141385	AFG3L2	TRUE	TRUE
chr18	12344239	T	A	ENST00000269143	ENSG00000141385	AFG3L2	TRUE	TRUE
chr18	12344242	C	A	ENST00000269143	ENSG00000141385	AFG3L2	TRUE	TRUE
chr18	12344244	A	C	ENST00000269143	ENSG00000141385	AFG3L2	TRUE	TRUE
chr18	12344244	A	T	ENST00000269143	ENSG00000141385	AFG3L2	TRUE	TRUE
chr18	12344248	C	A	ENST00000269143	ENSG00000141385	AFG3L2	TRUE	FALSE
chr18	12344248	C	G	ENST00000269143	ENSG00000141385	AFG3L2	TRUE	FALSE
chr18	12344248	C	T	ENST00000269143	ENSG00000141385	AFG3L2	TRUE	FALSE
chr18	12344249	T	A	ENST00000269143	ENSG00000141385	AFG3L2	TRUE	FALSE
chr18	12344249	T	C	ENST00000269143	ENSG00000141385	AFG3L2	TRUE	FALSE
chr18	12344249	T	G	ENST00000269143	ENSG00000141385	AFG3L2	TRUE	FALSE
chr18	12348271	A	C	ENST00000269143	ENSG00000141385	AFG3L2	TRUE	FALSE
chr18	12348271	A	G	ENST00000269143	ENSG00000141385	AFG3L2	TRUE	FALSE
chr18	12348271	A	T	ENST00000269143	ENSG00000141385	AFG3L2	TRUE	FALSE
chr18	12348272	C	A	ENST00000269143	ENSG00000141385	AFG3L2	TRUE	FALSE
chr18	12348272	C	G	ENST00000269143	ENSG00000141385	AFG3L2	TRUE	FALSE
chr18	12348272	C	T	ENST00000269143	ENSG00000141385	AFG3L2	TRUE	FALSE
chr18	12348285	G	A	ENST00000269143	ENSG00000141385	AFG3L2	TRUE	TRUE
chr18	12348288	C	A	ENST00000269143	ENSG00000141385	AFG3L2	TRUE	TRUE
chr18	12348297	G	A	ENST00000269143	ENSG00000141385	AFG3L2	TRUE	TRUE
chr18	12348300	C	A	ENST00000269143	ENSG00000141385	AFG3L2	TRUE	TRUE
chr18	12348309	T	A	ENST00000269143	ENSG00000141385	AFG3L2	TRUE	TRUE
chr18	12348312	G	A	ENST00000269143	ENSG00000141385	AFG3L2	TRUE	TRUE
chr18	12348326	G	C	ENST00000269143	ENSG00000141385	AFG3L2	TRUE	TRUE
chr18	12348326	G	T	ENST00000269143	ENSG00000141385	AFG3L2	TRUE	TRUE
chr18	12348347	A	T	ENST00000269143	ENSG00000141385	AFG3L2	TRUE	TRUE
chr18	12348357	C	A	ENST00000269143	ENSG00000141385	AFG3L2	TRUE	TRUE
chr18	12348361	A	T	ENST00000269143	ENSG00000141385	AFG3L2	TRUE	TRUE
chr18	12348384	C	A	ENST00000269143	ENSG00000141385	AFG3L2	TRUE	FALSE
chr18	12348384	C	G	ENST00000269143	ENSG00000141385	AFG3L2	TRUE	FALSE
chr18	12348384	C	T	ENST00000269143	ENSG00000141385	AFG3L2	TRUE	FALSE
chr18	12348385	T	A	ENST00000269143	ENSG00000141385	AFG3L2	TRUE	FALSE
chr18	12348385	T	C	ENST00000269143	ENSG00000141385	AFG3L2	TRUE	FALSE
chr18	12348385	T	G	ENST00000269143	ENSG00000141385	AFG3L2	TRUE	FALSE
chr18	12351083	A	C	ENST00000269143	ENSG00000141385	AFG3L2	TRUE	FALSE
chr18	12351083	A	G	ENST00000269143	ENSG00000141385	AFG3L2	TRUE	FALSE
chr18	12351083	A	T	ENST00000269143	ENSG00000141385	AFG3L2	TRUE	FALSE
chr18	12351084	C	A	ENST00000269143	ENSG00000141385	AFG3L2	TRUE	FALSE
chr18	12351084	C	G	ENST00000269143	ENSG00000141385	AFG3L2	TRUE	FALSE
chr18	12351084	C	T	ENST00000269143	ENSG00000141385	AFG3L2	TRUE	FALSE
chr18	12351087	G	C	ENST00000269143	ENSG00000141385	AFG3L2	TRUE	TRUE
chr18	12351087	G	T	ENST00000269143	ENSG00000141385	AFG3L2	TRUE	TRUE
chr18	12351102	A	C	ENST00000269143	ENSG00000141385	AFG3L2	TRUE	TRUE
chr18	12351102	A	T	ENST00000269143	ENSG00000141385	AFG3L2	TRUE	TRUE
chr18	12351115	T	A	ENST00000269143	ENSG00000141385	AFG3L2	TRUE	TRUE
chr18	12351118	T	A	ENST00000269143	ENSG00000141385	AFG3L2	TRUE	TRUE
chr18	12351123	A	T	ENST00000269143	ENSG00000141385	AFG3L2	TRUE	TRUE
chr18	12351127	T	A	ENST00000269143	ENSG00000141385	AFG3L2	TRUE	TRUE
chr18	12351133	T	A	ENST00000269143	ENSG00000141385	AFG3L2	TRUE	TRUE
chr18	12351136	C	A	ENST00000269143	ENSG00000141385	AFG3L2	TRUE	TRUE
chr18	12351154	T	A	ENST00000269143	ENSG00000141385	AFG3L2
chr18	12351163	G	A	ENST00000269143	ENSG00000141385	AFG3L2	TRUE	TRUE
chr18	12351175	T	A	ENST00000269143	ENSG00000141385	AFG3L2	TRUE	TRUE
chr18	12351190	T	A	ENST00000269143	ENSG00000141385	AFG3L2	TRUE	TRUE
chr18	12351193	C	A	ENST00000269143	ENSG00000141385	AFG3L2	TRUE	TRUE
chr18	12351196	T	A	ENST00000269143	ENSG00000141385	AFG3L2	TRUE	TRUE
chr18	12351211	C	A	ENST00000269143	ENSG00000141385	AFG3L2	TRUE	FALSE
chr18	12351211	C	G	ENST00000269143	ENSG00000141385	AFG3L2	TRUE	FALSE
chr18	12351211	C	T	ENST00000269143	ENSG00000141385	AFG3L2	TRUE	FALSE
chr18	12351212	T	A	ENST00000269143	ENSG00000141385	AFG3L2	TRUE	FALSE
chr18	12351212	T	C	ENST00000269143	ENSG00000141385	AFG3L2	TRUE	FALSE
chr18	12351212	T	G	ENST00000269143	ENSG00000141385	AFG3L2	TRUE	FALSE
chr18	12351304	A	C	ENST00000269143	ENSG00000141385	AFG3L2	TRUE	FALSE
chr18	12351304	A	G	ENST00000269143	ENSG00000141385	AFG3L2	TRUE	FALSE
chr18	12351304	A	T	ENST00000269143	ENSG00000141385	AFG3L2	TRUE	FALSE
chr18	12351305	C	A	ENST00000269143	ENSG00000141385	AFG3L2	TRUE	FALSE
chr18	12351305	C	G	ENST00000269143	ENSG00000141385	AFG3L2	TRUE	FALSE
chr18	12351305	C	T	ENST00000269143	ENSG00000141385	AFG3L2	TRUE	FALSE
chr18	12351306	C	A	ENST00000269143	ENSG00000141385	AFG3L2	TRUE	TRUE
chr18	12351318	G	A	ENST00000269143	ENSG00000141385	AFG3L2	TRUE	TRUE
chr18	12351369	G	A	ENST00000269143	ENSG00000141385	AFG3L2	TRUE	TRUE
chr18	12351383	A	T	ENST00000269143	ENSG00000141385	AFG3L2	TRUE	TRUE
chr18	12351414	C	A	ENST00000269143	ENSG00000141385	AFG3L2	TRUE	FALSE
chr18	12351414	C	G	ENST00000269143	ENSG00000141385	AFG3L2	TRUE	FALSE
chr18	12351414	C	T	ENST00000269143	ENSG00000141385	AFG3L2	TRUE	FALSE
chr18	12351415	T	A	ENST00000269143	ENSG00000141385	AFG3L2	TRUE	FALSE
chr18	12351415	T	C	ENST00000269143	ENSG00000141385	AFG3L2	TRUE	FALSE
chr18	12351415	T	G	ENST00000269143	ENSG00000141385	AFG3L2	TRUE	FALSE
chr18	12353003	A	C	ENST00000269143	ENSG00000141385	AFG3L2	TRUE	FALSE
chr18	12353003	A	G	ENST00000269143	ENSG00000141385	AFG3L2	TRUE	FALSE
chr18	12353003	A	T	ENST00000269143	ENSG00000141385	AFG3L2	TRUE	FALSE
chr18	12353004	C	A	ENST00000269143	ENSG00000141385	AFG3L2	TRUE	FALSE
chr18	12353004	C	G	ENST00000269143	ENSG00000141385	AFG3L2	TRUE	FALSE
chr18	12353004	C	T	ENST00000269143	ENSG00000141385	AFG3L2	TRUE	FALSE
chr18	12353014	C	A	ENST00000269143	ENSG00000141385	AFG3L2	TRUE	TRUE
chr18	12353026	G	A	ENST00000269143	ENSG00000141385	AFG3L2	TRUE	TRUE
chr18	12353041	C	A	ENST00000269143	ENSG00000141385	AFG3L2	TRUE	TRUE
chr18	12353044	G	A	ENST00000269143	ENSG00000141385	AFG3L2	TRUE	TRUE
chr18	12353047	C	A	ENST00000269143	ENSG00000141385	AFG3L2	TRUE	TRUE
chr18	12353053	G	A	ENST00000269143	ENSG00000141385	AFG3L2	TRUE	TRUE
chr18	12353059	C	A	ENST00000269143	ENSG00000141385	AFG3L2	TRUE	TRUE
chr18	12353071	T	A	ENST00000269143	ENSG00000141385	AFG3L2	TRUE	TRUE
chr18	12353074	C	A	ENST00000269143	ENSG00000141385	AFG3L2	TRUE	TRUE
chr18	12353077	T	A	ENST00000269143	ENSG00000141385	AFG3L2	TRUE	TRUE
chr18	12353080	T	A	ENST00000269143	ENSG00000141385	AFG3L2	TRUE	TRUE
chr18	12353086	C	A	ENST00000269143	ENSG00000141385	AFG3L2	TRUE	TRUE
chr18	12353101	C	A	ENST00000269143	ENSG00000141385	AFG3L2	TRUE	TRUE
chr18	12353117	G	T	ENST00000269143	ENSG00000141385	AFG3L2	TRUE	TRUE
chr18	12353131	T	A	ENST00000269143	ENSG00000141385	AFG3L2	TRUE	TRUE
chr18	12353148	A	C	ENST00000269143	ENSG00000141385	AFG3L2	TRUE	TRUE
chr18	12353148	A	T	ENST00000269143	ENSG00000141385	AFG3L2	TRUE	TRUE
chr18	12353155	G	A	ENST00000269143	ENSG00000141385	AFG3L2	TRUE	TRUE
chr18	12353159	C	A	ENST00000269143	ENSG00000141385	AFG3L2	TRUE	FALSE
chr18	12353159	C	G	ENST00000269143	ENSG00000141385	AFG3L2	TRUE	FALSE
chr18	12353159	C	T	ENST00000269143	ENSG00000141385	AFG3L2	TRUE	FALSE
chr18	12353160	T	A	ENST00000269143	ENSG00000141385	AFG3L2	TRUE	FALSE
chr18	12353160	T	C	ENST00000269143	ENSG00000141385	AFG3L2	TRUE	FALSE
chr18	12353160	T	G	ENST00000269143	ENSG00000141385	AFG3L2	TRUE	FALSE
chr18	12356692	A	C	ENST00000269143	ENSG00000141385	AFG3L2	TRUE	FALSE
chr18	12356692	A	G	ENST00000269143	ENSG00000141385	AFG3L2	TRUE	FALSE
chr18	12356692	A	T	ENST00000269143	ENSG00000141385	AFG3L2	TRUE	FALSE
chr18	12356693	C	A	ENST00000269143	ENSG00000141385	AFG3L2	TRUE	FALSE
chr18	12356693	C	G	ENST00000269143	ENSG00000141385	AFG3L2	TRUE	FALSE
chr18	12356693	C	T	ENST00000269143	ENSG00000141385	AFG3L2	TRUE	FALSE
chr18	12356696	T	A	ENST00000269143	ENSG00000141385	AFG3L2	TRUE	TRUE
chr18	12356723	C	A	ENST00000269143	ENSG00000141385	AFG3L2	TRUE	TRUE
chr18	12356725	A	T	ENST00000269143	ENSG00000141385	AFG3L2	TRUE	TRUE
chr18	12356732	C	A	ENST00000269143	ENSG00000141385	AFG3L2	TRUE	TRUE
chr18	12356738	C	A	ENST00000269143	ENSG00000141385	AFG3L2	TRUE	TRUE
chr18	12356768	C	A	ENST00000269143	ENSG00000141385	AFG3L2	TRUE	TRUE
chr18	12356771	C	A	ENST00000269143	ENSG00000141385	AFG3L2	TRUE	TRUE
chr18	12356783	T	A	ENST00000269143	ENSG00000141385	AFG3L2	TRUE	TRUE
chr18	12356798	T	A	ENST00000269143	ENSG00000141385	AFG3L2	TRUE	TRUE
chr18	12356832	C	A	ENST00000269143	ENSG00000141385	AFG3L2	TRUE	FALSE
chr18	12356832	C	G	ENST00000269143	ENSG00000141385	AFG3L2	TRUE	FALSE
chr18	12356832	C	T	ENST00000269143	ENSG00000141385	AFG3L2	TRUE	FALSE
chr18	12356833	T	A	ENST00000269143	ENSG00000141385	AFG3L2	TRUE	FALSE
chr18	12356833	T	C	ENST00000269143	ENSG00000141385	AFG3L2	TRUE	FALSE
chr18	12356833	T	G	ENST00000269143	ENSG00000141385	AFG3L2	TRUE	FALSE
chr18	12358668	A	C	ENST00000269143	ENSG00000141385	AFG3L2	TRUE	TRUE
chr18	12358668	A	G	ENST00000269143	ENSG00000141385	AFG3L2	FALSE	FALSE
chr18	12358668	A	T	ENST00000269143	ENSG00000141385	AFG3L2	TRUE	FALSE
chr18	12358669	C	A	ENST00000269143	ENSG00000141385	AFG3L2	TRUE	FALSE
chr18	12358669	C	G	ENST00000269143	ENSG00000141385	AFG3L2	TRUE	FALSE
chr18	12358669	C	T	ENST00000269143	ENSG00000141385	AFG3L2	TRUE	FALSE
chr18	12358672	T	A	ENST00000269143	ENSG00000141385	AFG3L2	TRUE	TRUE
chr18	12358681	T	A	ENST00000269143	ENSG00000141385	AFG3L2	TRUE	TRUE
chr18	12358687	C	A	ENST00000269143	ENSG00000141385	AFG3L2	TRUE	TRUE
chr18	12358696	G	A	ENST00000269143	ENSG00000141385	AFG3L2	TRUE	TRUE
chr18	12358697	A	C	ENST00000269143	ENSG00000141385	AFG3L2	TRUE	TRUE
chr18	12358697	A	T	ENST00000269143	ENSG00000141385	AFG3L2	TRUE	TRUE
chr18	12358702	G	A	ENST00000269143	ENSG00000141385	AFG3L2	TRUE	TRUE
chr18	12358705	T	A	ENST00000269143	ENSG00000141385	AFG3L2	TRUE	TRUE
chr18	12358714	T	A	ENST00000269143	ENSG00000141385	AFG3L2	TRUE	TRUE
chr18	12358716	A	T	ENST00000269143	ENSG00000141385	AFG3L2	TRUE	TRUE
chr18	12358732	C	A	ENST00000269143	ENSG00000141385	AFG3L2	TRUE	TRUE
chr18	12358741	C	A	ENST00000269143	ENSG00000141385	AFG3L2	TRUE	TRUE
chr18	12358747	T	A	ENST00000269143	ENSG00000141385	AFG3L2	TRUE	TRUE
chr18	12358753	C	A	ENST00000269143	ENSG00000141385	AFG3L2	TRUE	TRUE
chr18	12358756	C	A	ENST00000269143	ENSG00000141385	AFG3L2	TRUE	TRUE
chr18	12358757	A	T	ENST00000269143	ENSG00000141385	AFG3L2	TRUE	TRUE
chr18	12358774	T	A	ENST00000269143	ENSG00000141385	AFG3L2	TRUE	TRUE
chr18	12358780	T	A	ENST00000269143	ENSG00000141385	AFG3L2	TRUE	TRUE
chr18	12358792	C	A	ENST00000269143	ENSG00000141385	AFG3L2	TRUE	TRUE
chr18	12358798	T	A	ENST00000269143	ENSG00000141385	AFG3L2	TRUE	TRUE
chr18	12358800	A	C	ENST00000269143	ENSG00000141385	AFG3L2	TRUE	TRUE
chr18	12358800	A	T	ENST00000269143	ENSG00000141385	AFG3L2	TRUE	TRUE
chr18	12358807	T	A	ENST00000269143	ENSG00000141385	AFG3L2	TRUE	TRUE
chr18	12358819	C	A	ENST00000269143	ENSG00000141385	AFG3L2	TRUE	TRUE
chr18	12358822	C	A	ENST00000269143	ENSG00000141385	AFG3L2	TRUE	TRUE
chr18	12358837	C	A	ENST00000269143	ENSG00000141385	AFG3L2	TRUE	TRUE
chr18	12358849	G	A	ENST00000269143	ENSG00000141385	AFG3L2	TRUE	TRUE
chr18	12358879	T	A	ENST00000269143	ENSG00000141385	AFG3L2	TRUE	TRUE
chr18	12358882	T	A	ENST00000269143	ENSG00000141385	AFG3L2	TRUE	TRUE
chr18	12358889	G	C	ENST00000269143	ENSG00000141385	AFG3L2	TRUE	TRUE
chr18	12358889	G	T	ENST00000269143	ENSG00000141385	AFG3L2	TRUE	TRUE
chr18	12358896	A	T	ENST00000269143	ENSG00000141385	AFG3L2	TRUE	TRUE
chr18	12358944	C	A	ENST00000269143	ENSG00000141385	AFG3L2	TRUE	FALSE
chr18	12358944	C	G	ENST00000269143	ENSG00000141385	AFG3L2	TRUE	FALSE
chr18	12358944	C	T	ENST00000269143	ENSG00000141385	AFG3L2	TRUE	FALSE
chr18	12358945	T	A	ENST00000269143	ENSG00000141385	AFG3L2	TRUE	FALSE
chr18	12358945	T	C	ENST00000269143	ENSG00000141385	AFG3L2	TRUE	FALSE
chr18	12358945	T	G	ENST00000269143	ENSG00000141385	AFG3L2	TRUE	FALSE
chr18	12359925	A	C	ENST00000269143	ENSG00000141385	AFG3L2	TRUE	FALSE
chr18	12359925	A	G	ENST00000269143	ENSG00000141385	AFG3L2	TRUE	FALSE
chr18	12359925	A	T	ENST00000269143	ENSG00000141385	AFG3L2	TRUE	FALSE
chr18	12359926	C	A	ENST00000269143	ENSG00000141385	AFG3L2	TRUE	FALSE
chr18	12359926	C	G	ENST00000269143	ENSG00000141385	AFG3L2	TRUE	FALSE
chr18	12359926	C	T	ENST00000269143	ENSG00000141385	AFG3L2	TRUE	FALSE
chr18	12359937	C	A	ENST00000269143	ENSG00000141385	AFG3L2	TRUE	TRUE
chr18	12359944	G	C	ENST00000269143	ENSG00000141385	AFG3L2	TRUE	TRUE
chr18	12359944	G	T	ENST00000269143	ENSG00000141385	AFG3L2	TRUE	TRUE
chr18	12359967	C	A	ENST00000269143	ENSG00000141385	AFG3L2	TRUE	TRUE
chr18	12359970	C	A	ENST00000269143	ENSG00000141385	AFG3L2	TRUE	TRUE
chr18	12359973	C	A	ENST00000269143	ENSG00000141385	AFG3L2	TRUE	TRUE
chr18	12359981	A	T	ENST00000269143	ENSG00000141385	AFG3L2	TRUE	TRUE
chr18	12359985	C	A	ENST00000269143	ENSG00000141385	AFG3L2	TRUE	TRUE
chr18	12359988	G	A	ENST00000269143	ENSG00000141385	AFG3L2	TRUE	TRUE
chr18	12359991	G	A	ENST00000269143	ENSG00000141385	AFG3L2	TRUE	TRUE
chr18	12359993	A	C	ENST00000269143	ENSG00000141385	AFG3L2	TRUE	TRUE
chr18	12359993	A	T	ENST00000269143	ENSG00000141385	AFG3L2	TRUE	TRUE
chr18	12360000	C	A	ENST00000269143	ENSG00000141385	AFG3L2	TRUE	TRUE
chr18	12360012	C	A	ENST00000269143	ENSG00000141385	AFG3L2	TRUE	TRUE
chr18	12360040	C	T	ENST00000269143	ENSG00000141385	AFG3L2	TRUE	TRUE
chr18	12360041	C	T	ENST00000269143	ENSG00000141385	AFG3L2	TRUE	TRUE
chr18	12360046	G	C	ENST00000269143	ENSG00000141385	AFG3L2	TRUE	TRUE
chr18	12360046	G	T	ENST00000269143	ENSG00000141385	AFG3L2	TRUE	TRUE
chr18	12360051	G	A	ENST00000269143	ENSG00000141385	AFG3L2	TRUE	TRUE
chr18	12360052	C	A	ENST00000269143	ENSG00000141385	AFG3L2	TRUE	TRUE
chr18	12360052	C	G	ENST00000269143	ENSG00000141385	AFG3L2	TRUE	TRUE
chr18	12360052	C	T	ENST00000269143	ENSG00000141385	AFG3L2	TRUE	TRUE
chr18	12360053	T	A	ENST00000269143	ENSG00000141385	AFG3L2	TRUE	TRUE
chr18	12360053	T	C	ENST00000269143	ENSG00000141385	AFG3L2	TRUE	TRUE
chr18	12360053	T	G	ENST00000269143	ENSG00000141385	AFG3L2	TRUE	TRUE
chr18	12363780	A	C	ENST00000269143	ENSG00000141385	AFG3L2	TRUE	FALSE
chr18	12363780	A	G	ENST00000269143	ENSG00000141385	AFG3L2	TRUE	FALSE
chr18	12363780	A	T	ENST00000269143	ENSG00000141385	AFG3L2	TRUE	FALSE
chr18	12363781	C	A	ENST00000269143	ENSG00000141385	AFG3L2	TRUE	FALSE
chr18	12363781	C	G	ENST00000269143	ENSG00000141385	AFG3L2	TRUE	FALSE
chr18	12363781	C	T	ENST00000269143	ENSG00000141385	AFG3L2	TRUE	FALSE
chr18	12363799	T	A	ENST00000269143	ENSG00000141385	AFG3L2	TRUE	TRUE
chr18	12363802	C	A	ENST00000269143	ENSG00000141385	AFG3L2	TRUE	TRUE
chr18	12363820	G	A	ENST00000269143	ENSG00000141385	AFG3L2	TRUE	TRUE
chr18	12363832	T	A	ENST00000269143	ENSG00000141385	AFG3L2	TRUE	TRUE
chr18	12363844	C	A	ENST00000269143	ENSG00000141385	AFG3L2	TRUE	TRUE
chr18	12363846	A	T	ENST00000269143	ENSG00000141385	AFG3L2	TRUE	TRUE
chr18	12363850	T	A	ENST00000269143	ENSG00000141385	AFG3L2	TRUE	TRUE
chr18	12363857	C	A	ENST00000269143	ENSG00000141385	AFG3L2	TRUE	FALSE
chr18	12363857	C	G	ENST00000269143	ENSG00000141385	AFG3L2	TRUE	FALSE
chr18	12363857	C	T	ENST00000269143	ENSG00000141385	AFG3L2	TRUE	FALSE
chr18	12363858	T	A	ENST00000269143	ENSG00000141385	AFG3L2	TRUE	FALSE
chr18	12363858	T	C	ENST00000269143	ENSG00000141385	AFG3L2	TRUE	FALSE
chr18	12363858	T	G	ENST00000269143	ENSG00000141385	AFG3L2	TRUE	FALSE
chr18	12366963	A	C	ENST00000269143	ENSG00000141385	AFG3L2	TRUE	FALSE
chr18	12366963	A	G	ENST00000269143	ENSG00000141385	AFG3L2	TRUE	FALSE
chr18	12366963	A	T	ENST00000269143	ENSG00000141385	AFG3L2	TRUE	FALSE
chr18	12366964	C	A	ENST00000269143	ENSG00000141385	AFG3L2	TRUE	FALSE
chr18	12366964	C	G	ENST00000269143	ENSG00000141385	AFG3L2	TRUE	FALSE
chr18	12366964	C	T	ENST00000269143	ENSG00000141385	AFG3L2	TRUE	FALSE
chr18	12366970	C	A	ENST00000269143	ENSG00000141385	AFG3L2	TRUE	TRUE
chr18	12366973	T	A	ENST00000269143	ENSG00000141385	AFG3L2	TRUE	TRUE
chr18	12366975	G	C	ENST00000269143	ENSG00000141385	AFG3L2	TRUE	TRUE
chr18	12366975	G	T	ENST00000269143	ENSG00000141385	AFG3L2	TRUE	TRUE
chr18	12366980	A	C	ENST00000269143	ENSG00000141385	AFG3L2	TRUE	TRUE
chr18	12366980	A	T	ENST00000269143	ENSG00000141385	AFG3L2	TRUE	TRUE
chr18	12367000	T	A	ENST00000269143	ENSG00000141385	AFG3L2	TRUE	TRUE
chr18	12367001	C	T	ENST00000269143	ENSG00000141385	AFG3L2	TRUE	TRUE
chr18	12367002	C	T	ENST00000269143	ENSG00000141385	AFG3L2	TRUE	TRUE
chr18	12367012	C	A	ENST00000269143	ENSG00000141385	AFG3L2	TRUE	TRUE
chr18	12367015	T	A	ENST00000269143	ENSG00000141385	AFG3L2	TRUE	TRUE
chr18	12367024	T	A	ENST00000269143	ENSG00000141385	AFG3L2	TRUE	TRUE
chr18	12367027	T	A	ENST00000269143	ENSG00000141385	AFG3L2	TRUE	TRUE
chr18	12367035	A	T	ENST00000269143	ENSG00000141385	AFG3L2	TRUE	TRUE
chr18	12367037	G	C	ENST00000269143	ENSG00000141385	AFG3L2	TRUE	TRUE
chr18	12367037	G	T	ENST00000269143	ENSG00000141385	AFG3L2	TRUE	TRUE
chr18	12367051	C	A	ENST00000269143	ENSG00000141385	AFG3L2	TRUE	TRUE
chr18	12367055	C	T	ENST00000269143	ENSG00000141385	AFG3L2	TRUE	TRUE
chr18	12367056	C	T	ENST00000269143	ENSG00000141385	AFG3L2	TRUE	TRUE
chr18	12367070	C	T	ENST00000269143	ENSG00000141385	AFG3L2	TRUE	TRUE
chr18	12367071	C	T	ENST00000269143	ENSG00000141385	AFG3L2	TRUE	TRUE
chr18	12367096	T	A	ENST00000269143	ENSG00000141385	AFG3L2	TRUE	TRUE
chr18	12367103	C	T	ENST00000269143	ENSG00000141385	AFG3L2	TRUE	TRUE
chr18	12367104	C	T	ENST00000269143	ENSG00000141385	AFG3L2	TRUE	TRUE
chr18	12367118	C	A	ENST00000269143	ENSG00000141385	AFG3L2	TRUE	FALSE
chr18	12367118	C	G	ENST00000269143	ENSG00000141385	AFG3L2	TRUE	FALSE
chr18	12367118	C	T	ENST00000269143	ENSG00000141385	AFG3L2	TRUE	FALSE
chr18	12367119	T	A	ENST00000269143	ENSG00000141385	AFG3L2	TRUE	FALSE
chr18	12367119	T	C	ENST00000269143	ENSG00000141385	AFG3L2	TRUE	FALSE
chr18	12367119	T	G	ENST00000269143	ENSG00000141385	AFG3L2	TRUE	FALSE
chr18	12367274	A	C	ENST00000269143	ENSG00000141385	AFG3L2	TRUE	FALSE
chr18	12367274	A	G	ENST00000269143	ENSG00000141385	AFG3L2	TRUE	FALSE
chr18	12367274	A	T	ENST00000269143	ENSG00000141385	AFG3L2	TRUE	FALSE
chr18	12367275	C	A	ENST00000269143	ENSG00000141385	AFG3L2	TRUE	FALSE
chr18	12367275	C	G	ENST00000269143	ENSG00000141385	AFG3L2	TRUE	FALSE
chr18	12367275	C	T	ENST00000269143	ENSG00000141385	AFG3L2	TRUE	FALSE
chr18	12367278	T	A	ENST00000269143	ENSG00000141385	AFG3L2	TRUE	TRUE
chr18	12367281	G	A	ENST00000269143	ENSG00000141385	AFG3L2	TRUE	TRUE
chr18	12367291	C	T	ENST00000269143	ENSG00000141385	AFG3L2	TRUE	TRUE
chr18	12367292	C	T	ENST00000269143	ENSG00000141385	AFG3L2	TRUE	TRUE
chr18	12367294	C	T	ENST00000269143	ENSG00000141385	AFG3L2	TRUE	TRUE
chr18	12367295	C	T	ENST00000269143	ENSG00000141385	AFG3L2	TRUE	TRUE
chr18	12367311	T	A	ENST00000269143	ENSG00000141385	AFG3L2	TRUE	TRUE
chr18	12367314	T	A	ENST00000269143	ENSG00000141385	AFG3L2	TRUE	TRUE
chr18	12367323	G	A	ENST00000269143	ENSG00000141385	AFG3L2	TRUE	TRUE
chr18	12367326	T	A	ENST00000269143	ENSG00000141385	AFG3L2	TRUE	TRUE
chr18	12367329	C	A	ENST00000269143	ENSG00000141385	AFG3L2	TRUE	TRUE
chr18	12367344	C	A	ENST00000269143	ENSG00000141385	AFG3L2	TRUE	TRUE
chr18	12367347	C	A	ENST00000269143	ENSG00000141385	AFG3L2	TRUE	TRUE
chr18	12367350	C	A	ENST00000269143	ENSG00000141385	AFG3L2	TRUE	TRUE
chr18	12367377	T	A	ENST00000269143	ENSG00000141385	AFG3L2	TRUE	TRUE
chr18	12367379	G	C	ENST00000269143	ENSG00000141385	AFG3L2	TRUE	TRUE
chr18	12367379	G	T	ENST00000269143	ENSG00000141385	AFG3L2	TRUE	TRUE
chr18	12367383	C	A	ENST00000269143	ENSG00000141385	AFG3L2	TRUE	FALSE
chr18	12367383	C	G	ENST00000269143	ENSG00000141385	AFG3L2	TRUE	FALSE
chr18	12367383	C	T	ENST00000269143	ENSG00000141385	AFG3L2	TRUE	FALSE
chr18	12367384	T	A	ENST00000269143	ENSG00000141385	AFG3L2	TRUE	FALSE
chr18	12367384	T	C	ENST00000269143	ENSG00000141385	AFG3L2	TRUE	FALSE
chr18	12367384	T	G	ENST00000269143	ENSG00000141385	AFG3L2	TRUE	FALSE
chr18	12370847	A	C	ENST00000269143	ENSG00000141385	AFG3L2	TRUE	TRUE
chr18	12370847	A	G	ENST00000269143	ENSG00000141385	AFG3L2	TRUE	FALSE
chr18	12370847	A	T	ENST00000269143	ENSG00000141385	AFG3L2	TRUE	TRUE
chr18	12370848	C	A	ENST00000269143	ENSG00000141385	AFG3L2	TRUE	TRUE
chr18	12370848	C	G	ENST00000269143	ENSG00000141385	AFG3L2	TRUE	TRUE
chr18	12370848	C	T	ENST00000269143	ENSG00000141385	AFG3L2	TRUE	TRUE
chr18	12370849	C	A	ENST00000269143	ENSG00000141385	AFG3L2	TRUE	TRUE
chr18	12370852	T	A	ENST00000269143	ENSG00000141385	AFG3L2	TRUE	TRUE
chr18	12370855	T	A	ENST00000269143	ENSG00000141385	AFG3L2	TRUE	TRUE
chr18	12370858	C	A	ENST00000269143	ENSG00000141385	AFG3L2	TRUE	TRUE
chr18	12370861	C	A	ENST00000269143	ENSG00000141385	AFG3L2	TRUE	TRUE
chr18	12370870	C	A	ENST00000269143	ENSG00000141385	AFG3L2	TRUE	TRUE
chr18	12370873	T	A	ENST00000269143	ENSG00000141385	AFG3L2	TRUE	TRUE
chr18	12370879	C	A	ENST00000269143	ENSG00000141385	AFG3L2	TRUE	TRUE
chr18	12370888	T	A	ENST00000269143	ENSG00000141385	AFG3L2
chr18	12370891	T	A	ENST00000269143	ENSG00000141385	AFG3L2	TRUE	TRUE
chr18	12370894	C	A	ENST00000269143	ENSG00000141385	AFG3L2	TRUE	TRUE
chr18	12370900	T	A	ENST00000269143	ENSG00000141385	AFG3L2	TRUE	TRUE
chr18	12370903	C	A	ENST00000269143	ENSG00000141385	AFG3L2	TRUE	TRUE
chr18	12370913	G	C	ENST00000269143	ENSG00000141385	AFG3L2	TRUE	TRUE
chr18	12370913	G	T	ENST00000269143	ENSG00000141385	AFG3L2	TRUE	TRUE
chr18	12370918	T	A	ENST00000269143	ENSG00000141385	AFG3L2	TRUE	TRUE
chr18	12370921	C	A	ENST00000269143	ENSG00000141385	AFG3L2	TRUE	TRUE
chr18	12370927	C	A	ENST00000269143	ENSG00000141385	AFG3L2	TRUE	TRUE
chr18	12370927	C	G	ENST00000269143	ENSG00000141385	AFG3L2	TRUE	TRUE
chr18	12370927	C	T	ENST00000269143	ENSG00000141385	AFG3L2	TRUE	TRUE
chr18	12370928	T	A	ENST00000269143	ENSG00000141385	AFG3L2	TRUE	TRUE
chr18	12370928	T	C	ENST00000269143	ENSG00000141385	AFG3L2	TRUE	TRUE
chr18	12370928	T	G	ENST00000269143	ENSG00000141385	AFG3L2	TRUE	TRUE
chr18	12371590	A	C	ENST00000269143	ENSG00000141385	AFG3L2	TRUE	FALSE
chr18	12371590	A	G	ENST00000269143	ENSG00000141385	AFG3L2	TRUE	FALSE
chr18	12371590	A	T	ENST00000269143	ENSG00000141385	AFG3L2	TRUE	FALSE
chr18	12371591	C	A	ENST00000269143	ENSG00000141385	AFG3L2	TRUE	FALSE
chr18	12371591	C	G	ENST00000269143	ENSG00000141385	AFG3L2	TRUE	FALSE
chr18	12371591	C	T	ENST00000269143	ENSG00000141385	AFG3L2	TRUE	FALSE
chr18	12371592	C	A	ENST00000269143	ENSG00000141385	AFG3L2	TRUE	TRUE
chr18	12371595	T	A	ENST00000269143	ENSG00000141385	AFG3L2	TRUE	TRUE
chr18	12371604	G	A	ENST00000269143	ENSG00000141385	AFG3L2	TRUE	TRUE
chr18	12371608	A	T	ENST00000269143	ENSG00000141385	AFG3L2	TRUE	TRUE
chr18	12371616	T	A	ENST00000269143	ENSG00000141385	AFG3L2	TRUE	TRUE
chr18	12371619	G	A	ENST00000269143	ENSG00000141385	AFG3L2	TRUE	TRUE
chr18	12371620	A	C	ENST00000269143	ENSG00000141385	AFG3L2	TRUE	TRUE
chr18	12371620	A	T	ENST00000269143	ENSG00000141385	AFG3L2	TRUE	TRUE
chr18	12371642	A	T	ENST00000269143	ENSG00000141385	AFG3L2	TRUE	TRUE
chr18	12371655	T	A	ENST00000269143	ENSG00000141385	AFG3L2	TRUE	TRUE
chr18	12371670	G	A	ENST00000269143	ENSG00000141385	AFG3L2	TRUE	TRUE
chr18	12371685	G	A	ENST00000269143	ENSG00000141385	AFG3L2	TRUE	TRUE
chr18	12371686	G	C	ENST00000269143	ENSG00000141385	AFG3L2	TRUE	TRUE
chr18	12371686	G	T	ENST00000269143	ENSG00000141385	AFG3L2	TRUE	TRUE
chr18	12371692	C	A	ENST00000269143	ENSG00000141385	AFG3L2	TRUE	FALSE
chr18	12371692	C	G	ENST00000269143	ENSG00000141385	AFG3L2	TRUE	FALSE
chr18	12371692	C	T	ENST00000269143	ENSG00000141385	AFG3L2	TRUE	FALSE
chr18	12371693	T	A	ENST00000269143	ENSG00000141385	AFG3L2	TRUE	FALSE
chr18	12371693	T	C	ENST00000269143	ENSG00000141385	AFG3L2	TRUE	FALSE
chr18	12371693	T	G	ENST00000269143	ENSG00000141385	AFG3L2	TRUE	FALSE
chr18	12376967	A	C	ENST00000269143	ENSG00000141385	AFG3L2	FALSE	FALSE
chr18	12376967	A	G	ENST00000269143	ENSG00000141385	AFG3L2	FALSE	FALSE
chr18	12376967	A	T	ENST00000269143	ENSG00000141385	AFG3L2	FALSE	FALSE
chr18	12376968	C	A	ENST00000269143	ENSG00000141385	AFG3L2	TRUE	FALSE
chr18	12376968	C	G	ENST00000269143	ENSG00000141385	AFG3L2	FALSE	FALSE
chr18	12376968	C	T	ENST00000269143	ENSG00000141385	AFG3L2	FALSE	FALSE
chr18	12376978	G	T	ENST00000269143	ENSG00000141385	AFG3L2
chr18	12376986	G	A	ENST00000269143	ENSG00000141385	AFG3L2
chr18	12376989	C	A	ENST00000269143	ENSG00000141385	AFG3L2
chr18	12377022	G	A	ENST00000269143	ENSG00000141385	AFG3L2		FALSE
chr18	12377025	G	A	ENST00000269143	ENSG00000141385	AFG3L2		FALSE
chr18	12377038	C	T	ENST00000269143	ENSG00000141385	AFG3L2	FALSE	FALSE
chr18	12377039	C	T	ENST00000269143	ENSG00000141385	AFG3L2	FALSE	FALSE
chr18	12377041	G	T	ENST00000269143	ENSG00000141385	AFG3L2	FALSE	FALSE
chr18	12377056	C	T	ENST00000269143	ENSG00000141385	AFG3L2	FALSE	FALSE
chr18	12377057	C	T	ENST00000269143	ENSG00000141385	AFG3L2	FALSE	FALSE
chr18	12377066	A	T	ENST00000269143	ENSG00000141385	AFG3L2	FALSE	FALSE
chr18	12377068	A	T	ENST00000269143	ENSG00000141385	AFG3L2	FALSE	FALSE
chr18	12407979	A	T	ENST00000440960	ENSG00000141391	PRELID3A	FALSE	FALSE
chr18	12407986	G	A	ENST00000440960	ENSG00000141391	PRELID3A	FALSE	FALSE
chr18	12407987	G	A	ENST00000440960	ENSG00000141391	PRELID3A	FALSE	FALSE
chr18	12407992	C	A	ENST00000440960	ENSG00000141391	PRELID3A	FALSE	FALSE
chr18	12407994	G	T	ENST00000440960	ENSG00000141391	PRELID3A	FALSE	FALSE
chr18	12408008	G	A	ENST00000440960	ENSG00000141391	PRELID3A	FALSE	FALSE
chr18	12408008	G	C	ENST00000440960	ENSG00000141391	PRELID3A	FALSE	FALSE
chr18	12408008	G	T	ENST00000440960	ENSG00000141391	PRELID3A	FALSE	FALSE
chr18	12408009	T	A	ENST00000440960	ENSG00000141391	PRELID3A	FALSE	FALSE
chr18	12408009	T	C	ENST00000440960	ENSG00000141391	PRELID3A	FALSE	FALSE
chr18	12408009	T	G	ENST00000440960	ENSG00000141391	PRELID3A	FALSE	FALSE
chr18	12420323	A	C	ENST00000440960	ENSG00000141391	PRELID3A	TRUE	FALSE
chr18	12420323	A	G	ENST00000440960	ENSG00000141391	PRELID3A	TRUE	FALSE
chr18	12420323	A	T	ENST00000440960	ENSG00000141391	PRELID3A	TRUE	FALSE
chr18	12420324	G	A	ENST00000440960	ENSG00000141391	PRELID3A	TRUE	FALSE
chr18	12420324	G	C	ENST00000440960	ENSG00000141391	PRELID3A	TRUE	FALSE
chr18	12420324	G	T	ENST00000440960	ENSG00000141391	PRELID3A	TRUE	FALSE
chr18	12420333	G	A	ENST00000440960	ENSG00000141391	PRELID3A	FALSE	FALSE
chr18	12420334	G	A	ENST00000440960	ENSG00000141391	PRELID3A	FALSE	FALSE
chr18	12420347	C	T	ENST00000440960	ENSG00000141391	PRELID3A	TRUE	FALSE
chr18	12420362	A	T	ENST00000440960	ENSG00000141391	PRELID3A	TRUE	FALSE
chr18	12420367	C	A	ENST00000440960	ENSG00000141391	PRELID3A	TRUE	TRUE
chr18	12420367	C	G	ENST00000440960	ENSG00000141391	PRELID3A	TRUE	TRUE
chr18	12420410	C	T	ENST00000440960	ENSG00000141391	PRELID3A	TRUE	TRUE
chr18	12420447	T	A	ENST00000440960	ENSG00000141391	PRELID3A	TRUE	TRUE
chr18	12420464	G	T	ENST00000440960	ENSG00000141391	PRELID3A	TRUE	TRUE
chr18	12420468	G	A	ENST00000440960	ENSG00000141391	PRELID3A	TRUE	TRUE
chr18	12420469	G	A	ENST00000440960	ENSG00000141391	PRELID3A	TRUE	TRUE
chr18	12420488	A	T	ENST00000440960	ENSG00000141391	PRELID3A	TRUE	TRUE
chr18	12420494	G	A	ENST00000440960	ENSG00000141391	PRELID3A	TRUE	FALSE
chr18	12420494	G	C	ENST00000440960	ENSG00000141391	PRELID3A	TRUE	FALSE
chr18	12420494	G	T	ENST00000440960	ENSG00000141391	PRELID3A	TRUE	FALSE
chr18	12420495	T	A	ENST00000440960	ENSG00000141391	PRELID3A	TRUE	FALSE
chr18	12420495	T	C	ENST00000440960	ENSG00000141391	PRELID3A	TRUE	FALSE
chr18	12420495	T	G	ENST00000440960	ENSG00000141391	PRELID3A	TRUE	FALSE
chr18	12421538	A	C	ENST00000440960	ENSG00000141391	PRELID3A	TRUE	FALSE
chr18	12421538	A	G	ENST00000440960	ENSG00000141391	PRELID3A	TRUE	FALSE
chr18	12421538	A	T	ENST00000440960	ENSG00000141391	PRELID3A	TRUE	FALSE
chr18	12421539	G	A	ENST00000440960	ENSG00000141391	PRELID3A	TRUE	FALSE
chr18	12421539	G	C	ENST00000440960	ENSG00000141391	PRELID3A	TRUE	FALSE
chr18	12421539	G	T	ENST00000440960	ENSG00000141391	PRELID3A	TRUE	FALSE
chr18	12421544	T	A	ENST00000440960	ENSG00000141391	PRELID3A	TRUE	TRUE
chr18	12421546	G	T	ENST00000440960	ENSG00000141391	PRELID3A	TRUE	TRUE
chr18	12421562	T	A	ENST00000440960	ENSG00000141391	PRELID3A	TRUE	TRUE
chr18	12421569	C	A	ENST00000440960	ENSG00000141391	PRELID3A	TRUE	TRUE
chr18	12421569	C	G	ENST00000440960	ENSG00000141391	PRELID3A	TRUE	TRUE
chr18	12421573	C	T	ENST00000440960	ENSG00000141391	PRELID3A	TRUE	TRUE
chr18	12421576	G	T	ENST00000440960	ENSG00000141391	PRELID3A	TRUE	TRUE
chr18	12421600	G	T	ENST00000440960	ENSG00000141391	PRELID3A	TRUE	TRUE
chr18	12421603	A	T	ENST00000440960	ENSG00000141391	PRELID3A	TRUE	TRUE
chr18	12421606	A	T	ENST00000440960	ENSG00000141391	PRELID3A	TRUE	TRUE
chr18	12421612	G	T	ENST00000440960	ENSG00000141391	PRELID3A	TRUE	TRUE
chr18	12421620	T	A	ENST00000440960	ENSG00000141391	PRELID3A	TRUE	TRUE
chr18	12421630	G	A	ENST00000440960	ENSG00000141391	PRELID3A	TRUE	FALSE
chr18	12421630	G	C	ENST00000440960	ENSG00000141391	PRELID3A	TRUE	FALSE
chr18	12421630	G	T	ENST00000440960	ENSG00000141391	PRELID3A	TRUE	FALSE
chr18	12421631	T	A	ENST00000440960	ENSG00000141391	PRELID3A	TRUE	FALSE
chr18	12421631	T	C	ENST00000440960	ENSG00000141391	PRELID3A	TRUE	FALSE
chr18	12421631	T	G	ENST00000440960	ENSG00000141391	PRELID3A	TRUE	FALSE
chr18	12427039	A	C	ENST00000440960	ENSG00000141391	PRELID3A	FALSE	FALSE
chr18	12427039	A	G	ENST00000440960	ENSG00000141391	PRELID3A	TRUE	FALSE
chr18	12427039	A	T	ENST00000440960	ENSG00000141391	PRELID3A	FALSE	FALSE
chr18	12427040	G	A	ENST00000440960	ENSG00000141391	PRELID3A	FALSE	FALSE
chr18	12427040	G	C	ENST00000440960	ENSG00000141391	PRELID3A	FALSE	FALSE
chr18	12427040	G	T	ENST00000440960	ENSG00000141391	PRELID3A	FALSE	FALSE
chr18	12427057	T	A	ENST00000440960	ENSG00000141391	PRELID3A	TRUE	TRUE
chr18	12427063	C	A	ENST00000440960	ENSG00000141391	PRELID3A	TRUE	TRUE
chr18	12427063	C	G	ENST00000440960	ENSG00000141391	PRELID3A	TRUE	TRUE
chr18	12427071	G	T	ENST00000440960	ENSG00000141391	PRELID3A	TRUE	TRUE
chr18	12427078	T	A	ENST00000440960	ENSG00000141391	PRELID3A	TRUE	TRUE
chr18	12427085	C	A	ENST00000440960	ENSG00000141391	PRELID3A	TRUE	TRUE
chr18	12427085	C	G	ENST00000440960	ENSG00000141391	PRELID3A	TRUE	TRUE
chr18	12427098	G	T	ENST00000440960	ENSG00000141391	PRELID3A	TRUE	TRUE
chr18	12427107	G	T	ENST00000440960	ENSG00000141391	PRELID3A	TRUE	TRUE
chr18	12427112	G	A	ENST00000440960	ENSG00000141391	PRELID3A	TRUE	FALSE
chr18	12427112	G	C	ENST00000440960	ENSG00000141391	PRELID3A	TRUE	FALSE
chr18	12427112	G	T	ENST00000440960	ENSG00000141391	PRELID3A	TRUE	FALSE
chr18	12427113	T	A	ENST00000440960	ENSG00000141391	PRELID3A	TRUE	FALSE
chr18	12427113	T	C	ENST00000440960	ENSG00000141391	PRELID3A	TRUE	FALSE
chr18	12427113	T	G	ENST00000440960	ENSG00000141391	PRELID3A	TRUE	FALSE
chr18	12427219	A	C	ENST00000440960	ENSG00000141391	PRELID3A	TRUE	FALSE
chr18	12427219	A	G	ENST00000440960	ENSG00000141391	PRELID3A	TRUE	FALSE
chr18	12427219	A	T	ENST00000440960	ENSG00000141391	PRELID3A	TRUE	FALSE
chr18	12427220	G	A	ENST00000440960	ENSG00000141391	PRELID3A	TRUE	FALSE
chr18	12427220	G	C	ENST00000440960	ENSG00000141391	PRELID3A	TRUE	FALSE
chr18	12427220	G	T	ENST00000440960	ENSG00000141391	PRELID3A	TRUE	FALSE
chr18	12427234	C	T	ENST00000440960	ENSG00000141391	PRELID3A	TRUE	TRUE
chr18	12427237	G	T	ENST00000440960	ENSG00000141391	PRELID3A	TRUE	TRUE
chr18	12427255	A	T	ENST00000440960	ENSG00000141391	PRELID3A	TRUE	TRUE
chr18	12427278	T	A	ENST00000440960	ENSG00000141391	PRELID3A	FALSE	FALSE
chr18	12427278	T	G	ENST00000440960	ENSG00000141391	PRELID3A	FALSE	FALSE
chr18	12427280	T	A	ENST00000440960	ENSG00000141391	PRELID3A	FALSE	FALSE
chr18	12427282	G	T	ENST00000440960	ENSG00000141391	PRELID3A	FALSE	FALSE
chr18	12427289	T	A	ENST00000440960	ENSG00000141391	PRELID3A	FALSE	FALSE
chr18	12427289	T	G	ENST00000440960	ENSG00000141391	PRELID3A	FALSE	FALSE
chr18	12427307	C	A	ENST00000440960	ENSG00000141391	PRELID3A	FALSE	FALSE
chr18	12427307	C	G	ENST00000440960	ENSG00000141391	PRELID3A	FALSE	FALSE
chr18	12427318	A	T	ENST00000440960	ENSG00000141391	PRELID3A	FALSE	FALSE
chr18	12427321	A	T	ENST00000440960	ENSG00000141391	PRELID3A	FALSE	FALSE
chr18	12427324	G	A	ENST00000440960	ENSG00000141391	PRELID3A	TRUE	FALSE
chr18	12427324	G	C	ENST00000440960	ENSG00000141391	PRELID3A	TRUE	FALSE
chr18	12427324	G	T	ENST00000440960	ENSG00000141391	PRELID3A	TRUE	FALSE
chr18	12427325	T	A	ENST00000440960	ENSG00000141391	PRELID3A	TRUE	FALSE
chr18	12427325	T	C	ENST00000440960	ENSG00000141391	PRELID3A	FALSE	FALSE
chr18	12427325	T	G	ENST00000440960	ENSG00000141391	PRELID3A	TRUE	FALSE
chr18	12429348	A	C	ENST00000440960	ENSG00000141391	PRELID3A	TRUE	FALSE
chr18	12429348	A	G	ENST00000440960	ENSG00000141391	PRELID3A	TRUE	FALSE
chr18	12429348	A	T	ENST00000440960	ENSG00000141391	PRELID3A	TRUE	FALSE
chr18	12429349	G	A	ENST00000440960	ENSG00000141391	PRELID3A	TRUE	FALSE
chr18	12429349	G	C	ENST00000440960	ENSG00000141391	PRELID3A	TRUE	FALSE
chr18	12429349	G	T	ENST00000440960	ENSG00000141391	PRELID3A	TRUE	FALSE
chr18	12429354	G	A	ENST00000440960	ENSG00000141391	PRELID3A	FALSE	FALSE
chr18	12429355	G	A	ENST00000440960	ENSG00000141391	PRELID3A	FALSE	FALSE
chr18	12429365	G	T	ENST00000440960	ENSG00000141391	PRELID3A	FALSE	FALSE
chr18	12429369	G	A	ENST00000440960	ENSG00000141391	PRELID3A	FALSE	FALSE
chr18	12429370	G	A	ENST00000440960	ENSG00000141391	PRELID3A	FALSE	FALSE
chr18	12429377	G	T	ENST00000440960	ENSG00000141391	PRELID3A	FALSE	FALSE
chr18	12429386	G	T	ENST00000440960	ENSG00000141391	PRELID3A	FALSE	FALSE
chr18	12429437	G	A	ENST00000440960	ENSG00000141391	PRELID3A	TRUE	FALSE
chr18	12429437	G	C	ENST00000440960	ENSG00000141391	PRELID3A	TRUE	FALSE
chr18	12429437	G	T	ENST00000440960	ENSG00000141391	PRELID3A	TRUE	FALSE
chr18	12429438	T	A	ENST00000440960	ENSG00000141391	PRELID3A	TRUE	FALSE
chr18	12429438	T	C	ENST00000440960	ENSG00000141391	PRELID3A	TRUE	FALSE
chr18	12429438	T	G	ENST00000440960	ENSG00000141391	PRELID3A	TRUE	FALSE
chr18	12431148	A	C	ENST00000440960	ENSG00000141391	PRELID3A	FALSE	FALSE
chr18	12431148	A	G	ENST00000440960	ENSG00000141391	PRELID3A	FALSE	FALSE
chr18	12431148	A	T	ENST00000440960	ENSG00000141391	PRELID3A	FALSE	FALSE
chr18	12431149	G	A	ENST00000440960	ENSG00000141391	PRELID3A	FALSE	FALSE
chr18	12431149	G	C	ENST00000440960	ENSG00000141391	PRELID3A	FALSE	FALSE
chr18	12431149	G	T	ENST00000440960	ENSG00000141391	PRELID3A	FALSE	FALSE
chr18	12449646	C	A	ENST00000409402	ENSG00000134278	SPIRE1	FALSE	FALSE
chr18	12449661	C	A	ENST00000409402	ENSG00000134278	SPIRE1	FALSE	FALSE
chr18	12449663	G	C	ENST00000409402	ENSG00000134278	SPIRE1	FALSE	FALSE
chr18	12449663	G	T	ENST00000409402	ENSG00000134278	SPIRE1	FALSE	FALSE
chr18	12449668	G	T	ENST00000409402	ENSG00000134278	SPIRE1	FALSE	FALSE
chr18	12449671	G	C	ENST00000409402	ENSG00000134278	SPIRE1	FALSE	FALSE
chr18	12449671	G	T	ENST00000409402	ENSG00000134278	SPIRE1	FALSE	FALSE
chr18	12449676	C	A	ENST00000409402	ENSG00000134278	SPIRE1	FALSE	FALSE
chr18	12449678	G	T	ENST00000409402	ENSG00000134278	SPIRE1	FALSE	FALSE
chr18	12449690	G	T	ENST00000409402	ENSG00000134278	SPIRE1	FALSE	FALSE
chr18	12449698	G	C	ENST00000409402	ENSG00000134278	SPIRE1	FALSE	FALSE
chr18	12449698	G	T	ENST00000409402	ENSG00000134278	SPIRE1	FALSE	FALSE
chr18	12449709	G	A	ENST00000409402	ENSG00000134278	SPIRE1	FALSE	FALSE
chr18	12449715	T	A	ENST00000409402	ENSG00000134278	SPIRE1	FALSE	FALSE
chr18	12449721	T	A	ENST00000409402	ENSG00000134278	SPIRE1	FALSE	FALSE
chr18	12449723	A	T	ENST00000409402	ENSG00000134278	SPIRE1	FALSE	FALSE
chr18	12449727	G	A	ENST00000409402	ENSG00000134278	SPIRE1	FALSE	FALSE
chr18	12449736	T	A	ENST00000409402	ENSG00000134278	SPIRE1	FALSE	FALSE
chr18	12449744	A	T	ENST00000409402	ENSG00000134278	SPIRE1	FALSE	FALSE
chr18	12449765	G	C	ENST00000409402	ENSG00000134278	SPIRE1	FALSE	FALSE
chr18	12449765	G	T	ENST00000409402	ENSG00000134278	SPIRE1	FALSE	FALSE
chr18	12449778	C	A	ENST00000409402	ENSG00000134278	SPIRE1	FALSE	FALSE
chr18	12449780	G	T	ENST00000409402	ENSG00000134278	SPIRE1	FALSE	FALSE
chr18	12449790	T	A	ENST00000409402	ENSG00000134278	SPIRE1	FALSE	FALSE
chr18	12449793	T	A	ENST00000409402	ENSG00000134278	SPIRE1	FALSE	FALSE
chr18	12449794	G	T	ENST00000409402	ENSG00000134278	SPIRE1	FALSE	FALSE
chr18	12449803	A	T	ENST00000409402	ENSG00000134278	SPIRE1	FALSE	FALSE
chr18	12449811	C	A	ENST00000409402	ENSG00000134278	SPIRE1	FALSE	FALSE
chr18	12449821	C	T	ENST00000409402	ENSG00000134278	SPIRE1	FALSE	FALSE
chr18	12449822	C	T	ENST00000409402	ENSG00000134278	SPIRE1	FALSE	FALSE
chr18	12449829	C	A	ENST00000409402	ENSG00000134278	SPIRE1	FALSE	FALSE
chr18	12449834	A	T	ENST00000409402	ENSG00000134278	SPIRE1	FALSE	FALSE
chr18	12449838	C	A	ENST00000409402	ENSG00000134278	SPIRE1	FALSE	FALSE
chr18	12449841	T	A	ENST00000409402	ENSG00000134278	SPIRE1	FALSE	FALSE
chr18	12449850	G	A	ENST00000409402	ENSG00000134278	SPIRE1	FALSE	FALSE
chr18	12449856	C	A	ENST00000409402	ENSG00000134278	SPIRE1	FALSE	FALSE
chr18	12449859	C	A	ENST00000409402	ENSG00000134278	SPIRE1	FALSE	FALSE
chr18	12449864	G	C	ENST00000409402	ENSG00000134278	SPIRE1	FALSE	FALSE
chr18	12449864	G	T	ENST00000409402	ENSG00000134278	SPIRE1	FALSE	FALSE
chr18	12449868	T	A	ENST00000409402	ENSG00000134278	SPIRE1	FALSE	FALSE
chr18	12449880	T	A	ENST00000409402	ENSG00000134278	SPIRE1	FALSE	FALSE
chr18	12449886	T	A	ENST00000409402	ENSG00000134278	SPIRE1	FALSE	FALSE
chr18	12449888	G	C	ENST00000409402	ENSG00000134278	SPIRE1	FALSE	FALSE
chr18	12449888	G	T	ENST00000409402	ENSG00000134278	SPIRE1	FALSE	FALSE
chr18	12449897	C	A	ENST00000409402	ENSG00000134278	SPIRE1	TRUE	FALSE
chr18	12449897	C	G	ENST00000409402	ENSG00000134278	SPIRE1	TRUE	FALSE
chr18	12449897	C	T	ENST00000409402	ENSG00000134278	SPIRE1	TRUE	FALSE
chr18	12449898	T	A	ENST00000409402	ENSG00000134278	SPIRE1	TRUE	FALSE
chr18	12449898	T	C	ENST00000409402	ENSG00000134278	SPIRE1	TRUE	FALSE
chr18	12449898	T	G	ENST00000409402	ENSG00000134278	SPIRE1	TRUE	FALSE
chr18	12452253	A	C	ENST00000409402	ENSG00000134278	SPIRE1	TRUE	FALSE
chr18	12452253	A	G	ENST00000409402	ENSG00000134278	SPIRE1	FALSE	FALSE
chr18	12452253	A	T	ENST00000409402	ENSG00000134278	SPIRE1	TRUE	FALSE
chr18	12452254	C	A	ENST00000409402	ENSG00000134278	SPIRE1	TRUE	FALSE
chr18	12452254	C	G	ENST00000409402	ENSG00000134278	SPIRE1	TRUE	FALSE
chr18	12452254	C	T	ENST00000409402	ENSG00000134278	SPIRE1	TRUE	FALSE
chr18	12452298	T	A	ENST00000409402	ENSG00000134278	SPIRE1	FALSE	FALSE
chr18	12452301	C	A	ENST00000409402	ENSG00000134278	SPIRE1	FALSE	FALSE
chr18	12452303	G	C	ENST00000409402	ENSG00000134278	SPIRE1	FALSE	FALSE
chr18	12452303	G	T	ENST00000409402	ENSG00000134278	SPIRE1	FALSE	FALSE
chr18	12452319	C	A	ENST00000409402	ENSG00000134278	SPIRE1	TRUE	TRUE
chr18	12452325	T	A	ENST00000409402	ENSG00000134278	SPIRE1	TRUE	TRUE
chr18	12452328	G	A	ENST00000409402	ENSG00000134278	SPIRE1	TRUE	TRUE
chr18	12452343	C	A	ENST00000409402	ENSG00000134278	SPIRE1	TRUE	TRUE
chr18	12452345	A	T	ENST00000409402	ENSG00000134278	SPIRE1	TRUE	TRUE
chr18	12452348	G	C	ENST00000409402	ENSG00000134278	SPIRE1	TRUE	TRUE
chr18	12452348	G	T	ENST00000409402	ENSG00000134278	SPIRE1	TRUE	TRUE
chr18	12452368	G	C	ENST00000409402	ENSG00000134278	SPIRE1	TRUE	TRUE
chr18	12452368	G	T	ENST00000409402	ENSG00000134278	SPIRE1	TRUE	TRUE
chr18	12452376	T	A	ENST00000409402	ENSG00000134278	SPIRE1	TRUE	TRUE
chr18	12452392	C	A	ENST00000409402	ENSG00000134278	SPIRE1	FALSE	FALSE
chr18	12452392	C	G	ENST00000409402	ENSG00000134278	SPIRE1	FALSE	FALSE
chr18	12452392	C	T	ENST00000409402	ENSG00000134278	SPIRE1	FALSE	FALSE
chr18	12452393	T	A	ENST00000409402	ENSG00000134278	SPIRE1	FALSE	FALSE
chr18	12452393	T	C	ENST00000409402	ENSG00000134278	SPIRE1	FALSE	FALSE
chr18	12452393	T	G	ENST00000409402	ENSG00000134278	SPIRE1	FALSE	FALSE
chr18	12452483	A	C	ENST00000409402	ENSG00000134278	SPIRE1	TRUE	FALSE
chr18	12452483	A	G	ENST00000409402	ENSG00000134278	SPIRE1	TRUE	FALSE
chr18	12452483	A	T	ENST00000409402	ENSG00000134278	SPIRE1	TRUE	FALSE
chr18	12452484	C	A	ENST00000409402	ENSG00000134278	SPIRE1	TRUE	FALSE
chr18	12452484	C	G	ENST00000409402	ENSG00000134278	SPIRE1	TRUE	FALSE
chr18	12452484	C	T	ENST00000409402	ENSG00000134278	SPIRE1	TRUE	FALSE
chr18	12452487	T	A	ENST00000409402	ENSG00000134278	SPIRE1	TRUE	TRUE
chr18	12452490	T	A	ENST00000409402	ENSG00000134278	SPIRE1	TRUE	TRUE
chr18	12452491	G	T	ENST00000409402	ENSG00000134278	SPIRE1	TRUE	TRUE
chr18	12452494	A	T	ENST00000409402	ENSG00000134278	SPIRE1	TRUE	TRUE
chr18	12452499	G	A	ENST00000409402	ENSG00000134278	SPIRE1	TRUE	TRUE
chr18	12452501	G	C	ENST00000409402	ENSG00000134278	SPIRE1	TRUE	TRUE
chr18	12452501	G	T	ENST00000409402	ENSG00000134278	SPIRE1	TRUE	TRUE
chr18	12452503	G	T	ENST00000409402	ENSG00000134278	SPIRE1	TRUE	TRUE
chr18	12452513	C	A	ENST00000409402	ENSG00000134278	SPIRE1	TRUE	FALSE
chr18	12452513	C	G	ENST00000409402	ENSG00000134278	SPIRE1	TRUE	FALSE
chr18	12452513	C	T	ENST00000409402	ENSG00000134278	SPIRE1	TRUE	FALSE
chr18	12452514	T	A	ENST00000409402	ENSG00000134278	SPIRE1	TRUE	FALSE
chr18	12452514	T	C	ENST00000409402	ENSG00000134278	SPIRE1	TRUE	FALSE
chr18	12452514	T	G	ENST00000409402	ENSG00000134278	SPIRE1	TRUE	FALSE
chr18	12453066	A	C	ENST00000409402	ENSG00000134278	SPIRE1	TRUE	FALSE
chr18	12453066	A	G	ENST00000409402	ENSG00000134278	SPIRE1	TRUE	FALSE
chr18	12453066	A	T	ENST00000409402	ENSG00000134278	SPIRE1	TRUE	FALSE
chr18	12453067	C	A	ENST00000409402	ENSG00000134278	SPIRE1	TRUE	FALSE
chr18	12453067	C	G	ENST00000409402	ENSG00000134278	SPIRE1	TRUE	FALSE
chr18	12453067	C	T	ENST00000409402	ENSG00000134278	SPIRE1	TRUE	FALSE
chr18	12453072	T	A	ENST00000409402	ENSG00000134278	SPIRE1	TRUE	TRUE
chr18	12453073	A	T	ENST00000409402	ENSG00000134278	SPIRE1	TRUE	TRUE
chr18	12453081	G	A	ENST00000409402	ENSG00000134278	SPIRE1	TRUE	TRUE
chr18	12453082	A	T	ENST00000409402	ENSG00000134278	SPIRE1	TRUE	TRUE
chr18	12453088	A	C	ENST00000409402	ENSG00000134278	SPIRE1	TRUE	TRUE
chr18	12453088	A	T	ENST00000409402	ENSG00000134278	SPIRE1	TRUE	TRUE
chr18	12453094	C	T	ENST00000409402	ENSG00000134278	SPIRE1	TRUE	TRUE
chr18	12453095	C	T	ENST00000409402	ENSG00000134278	SPIRE1	TRUE	TRUE
chr18	12453123	G	A	ENST00000409402	ENSG00000134278	SPIRE1	TRUE	TRUE
chr18	12453124	G	T	ENST00000409402	ENSG00000134278	SPIRE1	TRUE	TRUE
chr18	12453127	A	T	ENST00000409402	ENSG00000134278	SPIRE1	TRUE	TRUE
chr18	12453133	G	T	ENST00000409402	ENSG00000134278	SPIRE1	TRUE	TRUE
chr18	12453139	C	A	ENST00000409402	ENSG00000134278	SPIRE1	TRUE	FALSE
chr18	12453139	C	G	ENST00000409402	ENSG00000134278	SPIRE1	TRUE	FALSE
chr18	12453139	C	T	ENST00000409402	ENSG00000134278	SPIRE1	TRUE	FALSE
chr18	12453140	T	A	ENST00000409402	ENSG00000134278	SPIRE1	TRUE	FALSE
chr18	12453140	T	C	ENST00000409402	ENSG00000134278	SPIRE1	TRUE	FALSE
chr18	12453140	T	G	ENST00000409402	ENSG00000134278	SPIRE1	TRUE	FALSE
chr18	12454344	A	C	ENST00000409402	ENSG00000134278	SPIRE1	TRUE	FALSE
chr18	12454344	A	G	ENST00000409402	ENSG00000134278	SPIRE1	TRUE	FALSE
chr18	12454344	A	T	ENST00000409402	ENSG00000134278	SPIRE1	TRUE	FALSE
chr18	12454345	C	A	ENST00000409402	ENSG00000134278	SPIRE1	TRUE	FALSE
chr18	12454345	C	G	ENST00000409402	ENSG00000134278	SPIRE1	TRUE	FALSE
chr18	12454345	C	T	ENST00000409402	ENSG00000134278	SPIRE1	TRUE	FALSE
chr18	12454348	T	A	ENST00000409402	ENSG00000134278	SPIRE1	TRUE	TRUE
chr18	12454351	C	A	ENST00000409402	ENSG00000134278	SPIRE1	TRUE	TRUE
chr18	12454354	T	A	ENST00000409402	ENSG00000134278	SPIRE1	TRUE	TRUE
chr18	12454357	T	A	ENST00000409402	ENSG00000134278	SPIRE1	TRUE	TRUE
chr18	12454359	A	T	ENST00000409402	ENSG00000134278	SPIRE1	TRUE	TRUE
chr18	12454367	G	C	ENST00000409402	ENSG00000134278	SPIRE1	TRUE	TRUE
chr18	12454367	G	T	ENST00000409402	ENSG00000134278	SPIRE1	TRUE	TRUE
chr18	12454378	T	A	ENST00000409402	ENSG00000134278	SPIRE1	TRUE	TRUE
chr18	12454379	A	C	ENST00000409402	ENSG00000134278	SPIRE1	TRUE	TRUE
chr18	12454379	A	T	ENST00000409402	ENSG00000134278	SPIRE1	TRUE	TRUE
chr18	12454384	G	A	ENST00000409402	ENSG00000134278	SPIRE1	TRUE	TRUE
chr18	12454387	G	A	ENST00000409402	ENSG00000134278	SPIRE1	TRUE	TRUE
chr18	12454388	G	C	ENST00000409402	ENSG00000134278	SPIRE1	TRUE	TRUE
chr18	12454388	G	T	ENST00000409402	ENSG00000134278	SPIRE1	TRUE	TRUE
chr18	12454393	T	A	ENST00000409402	ENSG00000134278	SPIRE1	TRUE	TRUE
chr18	12454396	C	A	ENST00000409402	ENSG00000134278	SPIRE1	TRUE	TRUE
chr18	12454402	C	A	ENST00000409402	ENSG00000134278	SPIRE1	TRUE	TRUE
chr18	12454408	T	A	ENST00000409402	ENSG00000134278	SPIRE1	TRUE	TRUE
chr18	12454420	G	A	ENST00000409402	ENSG00000134278	SPIRE1	TRUE	TRUE
chr18	12454438	C	A	ENST00000409402	ENSG00000134278	SPIRE1	TRUE	TRUE
chr18	12454441	C	A	ENST00000409402	ENSG00000134278	SPIRE1	TRUE	TRUE
chr18	12454457	G	T	ENST00000409402	ENSG00000134278	SPIRE1	TRUE	TRUE
chr18	12454462	C	A	ENST00000409402	ENSG00000134278	SPIRE1	TRUE	TRUE
chr18	12454469	G	C	ENST00000409402	ENSG00000134278	SPIRE1	TRUE	TRUE
chr18	12454469	G	T	ENST00000409402	ENSG00000134278	SPIRE1	TRUE	TRUE
chr18	12454472	G	T	ENST00000409402	ENSG00000134278	SPIRE1	TRUE	TRUE
chr18	12454480	C	A	ENST00000409402	ENSG00000134278	SPIRE1	TRUE	TRUE
chr18	12454483	C	A	ENST00000409402	ENSG00000134278	SPIRE1	TRUE	TRUE
chr18	12454484	C	A	ENST00000409402	ENSG00000134278	SPIRE1	TRUE	FALSE
chr18	12454484	C	G	ENST00000409402	ENSG00000134278	SPIRE1	TRUE	FALSE
chr18	12454484	C	T	ENST00000409402	ENSG00000134278	SPIRE1	TRUE	FALSE
chr18	12454485	T	A	ENST00000409402	ENSG00000134278	SPIRE1	TRUE	FALSE
chr18	12454485	T	C	ENST00000409402	ENSG00000134278	SPIRE1	TRUE	FALSE
chr18	12454485	T	G	ENST00000409402	ENSG00000134278	SPIRE1	TRUE	FALSE
chr18	12463349	A	C	ENST00000409402	ENSG00000134278	SPIRE1	TRUE	FALSE
chr18	12463349	A	G	ENST00000409402	ENSG00000134278	SPIRE1	TRUE	FALSE
chr18	12463349	A	T	ENST00000409402	ENSG00000134278	SPIRE1	TRUE	FALSE
chr18	12463350	C	A	ENST00000409402	ENSG00000134278	SPIRE1	TRUE	FALSE
chr18	12463350	C	G	ENST00000409402	ENSG00000134278	SPIRE1	TRUE	FALSE
chr18	12463350	C	T	ENST00000409402	ENSG00000134278	SPIRE1	TRUE	FALSE
chr18	12463368	G	A	ENST00000409402	ENSG00000134278	SPIRE1	TRUE	TRUE
chr18	12463389	G	A	ENST00000409402	ENSG00000134278	SPIRE1	TRUE	TRUE
chr18	12463410	C	A	ENST00000409402	ENSG00000134278	SPIRE1	TRUE	TRUE
chr18	12463413	T	A	ENST00000409402	ENSG00000134278	SPIRE1	TRUE	TRUE
chr18	12463416	C	A	ENST00000409402	ENSG00000134278	SPIRE1	TRUE	TRUE
chr18	12463428	G	A	ENST00000409402	ENSG00000134278	SPIRE1	TRUE	TRUE
chr18	12463431	T	A	ENST00000409402	ENSG00000134278	SPIRE1	TRUE	TRUE
chr18	12463434	G	A	ENST00000409402	ENSG00000134278	SPIRE1	TRUE	TRUE
chr18	12463443	G	A	ENST00000409402	ENSG00000134278	SPIRE1	TRUE	TRUE
chr18	12463449	T	A	ENST00000409402	ENSG00000134278	SPIRE1	TRUE	TRUE
chr18	12463452	C	A	ENST00000409402	ENSG00000134278	SPIRE1	TRUE	TRUE
chr18	12463458	G	A	ENST00000409402	ENSG00000134278	SPIRE1	TRUE	TRUE
chr18	12463466	G	C	ENST00000409402	ENSG00000134278	SPIRE1	TRUE	TRUE
chr18	12463466	G	T	ENST00000409402	ENSG00000134278	SPIRE1	TRUE	TRUE
chr18	12463469	G	C	ENST00000409402	ENSG00000134278	SPIRE1	TRUE	TRUE
chr18	12463469	G	T	ENST00000409402	ENSG00000134278	SPIRE1	TRUE	TRUE
chr18	12463485	T	A	ENST00000409402	ENSG00000134278	SPIRE1	TRUE	TRUE
chr18	12463494	C	A	ENST00000409402	ENSG00000134278	SPIRE1	TRUE	FALSE
chr18	12463494	C	G	ENST00000409402	ENSG00000134278	SPIRE1	TRUE	FALSE
chr18	12463494	C	T	ENST00000409402	ENSG00000134278	SPIRE1	TRUE	FALSE
chr18	12463495	T	A	ENST00000409402	ENSG00000134278	SPIRE1	TRUE	FALSE
chr18	12463495	T	C	ENST00000409402	ENSG00000134278	SPIRE1	TRUE	FALSE
chr18	12463495	T	G	ENST00000409402	ENSG00000134278	SPIRE1	TRUE	FALSE
chr18	12464866	A	C	ENST00000409402	ENSG00000134278	SPIRE1	TRUE	FALSE
chr18	12464866	A	G	ENST00000409402	ENSG00000134278	SPIRE1	TRUE	FALSE
chr18	12464866	A	T	ENST00000409402	ENSG00000134278	SPIRE1	TRUE	FALSE
chr18	12464867	C	A	ENST00000409402	ENSG00000134278	SPIRE1	TRUE	FALSE
chr18	12464867	C	G	ENST00000409402	ENSG00000134278	SPIRE1	TRUE	FALSE
chr18	12464867	C	T	ENST00000409402	ENSG00000134278	SPIRE1	TRUE	FALSE
chr18	12464868	T	A	ENST00000409402	ENSG00000134278	SPIRE1	TRUE	TRUE
chr18	12464871	T	A	ENST00000409402	ENSG00000134278	SPIRE1	TRUE	TRUE
chr18	12464889	C	A	ENST00000409402	ENSG00000134278	SPIRE1	TRUE	TRUE
chr18	12464901	C	A	ENST00000409402	ENSG00000134278	SPIRE1	TRUE	TRUE
chr18	12464904	C	A	ENST00000409402	ENSG00000134278	SPIRE1	TRUE	TRUE
chr18	12464939	G	T	ENST00000409402	ENSG00000134278	SPIRE1	TRUE	TRUE
chr18	12464943	T	A	ENST00000409402	ENSG00000134278	SPIRE1	TRUE	TRUE
chr18	12464955	C	A	ENST00000409402	ENSG00000134278	SPIRE1	TRUE	TRUE
chr18	12464958	C	A	ENST00000409402	ENSG00000134278	SPIRE1	TRUE	TRUE
chr18	12464959	C	A	ENST00000409402	ENSG00000134278	SPIRE1	TRUE	FALSE
chr18	12464959	C	G	ENST00000409402	ENSG00000134278	SPIRE1	TRUE	FALSE
chr18	12464959	C	T	ENST00000409402	ENSG00000134278	SPIRE1	TRUE	FALSE
chr18	12464960	T	A	ENST00000409402	ENSG00000134278	SPIRE1	TRUE	FALSE
chr18	12464960	T	C	ENST00000409402	ENSG00000134278	SPIRE1	TRUE	FALSE
chr18	12464960	T	G	ENST00000409402	ENSG00000134278	SPIRE1	TRUE	FALSE
chr18	12479697	A	C	ENST00000409402	ENSG00000134278	SPIRE1	TRUE	FALSE
chr18	12479697	A	G	ENST00000409402	ENSG00000134278	SPIRE1	TRUE	FALSE
chr18	12479697	A	T	ENST00000409402	ENSG00000134278	SPIRE1	TRUE	FALSE
chr18	12479698	C	A	ENST00000409402	ENSG00000134278	SPIRE1	TRUE	FALSE
chr18	12479698	C	G	ENST00000409402	ENSG00000134278	SPIRE1	TRUE	FALSE
chr18	12479698	C	T	ENST00000409402	ENSG00000134278	SPIRE1	TRUE	FALSE
chr18	12479701	C	A	ENST00000409402	ENSG00000134278	SPIRE1	TRUE	TRUE
chr18	12479707	C	A	ENST00000409402	ENSG00000134278	SPIRE1	TRUE	TRUE
chr18	12479722	C	A	ENST00000409402	ENSG00000134278	SPIRE1	TRUE	TRUE
chr18	12479740	T	A	ENST00000409402	ENSG00000134278	SPIRE1	TRUE	TRUE
chr18	12479749	T	A	ENST00000409402	ENSG00000134278	SPIRE1	TRUE	TRUE
chr18	12479752	T	A	ENST00000409402	ENSG00000134278	SPIRE1	TRUE	TRUE
chr18	12479758	G	A	ENST00000409402	ENSG00000134278	SPIRE1	TRUE	TRUE
chr18	12479770	G	A	ENST00000409402	ENSG00000134278	SPIRE1	TRUE	TRUE
chr18	12479773	G	A	ENST00000409402	ENSG00000134278	SPIRE1	TRUE	TRUE
chr18	12479775	G	C	ENST00000409402	ENSG00000134278	SPIRE1	TRUE	TRUE
chr18	12479775	G	T	ENST00000409402	ENSG00000134278	SPIRE1	TRUE	TRUE
chr18	12479784	A	C	ENST00000409402	ENSG00000134278	SPIRE1	TRUE	TRUE
chr18	12479784	A	T	ENST00000409402	ENSG00000134278	SPIRE1	TRUE	TRUE
chr18	12479794	C	A	ENST00000409402	ENSG00000134278	SPIRE1	TRUE	TRUE
chr18	12479797	T	A	ENST00000409402	ENSG00000134278	SPIRE1	TRUE	TRUE
chr18	12479803	G	A	ENST00000409402	ENSG00000134278	SPIRE1	TRUE	TRUE
chr18	12479805	G	C	ENST00000409402	ENSG00000134278	SPIRE1	TRUE	TRUE
chr18	12479805	G	T	ENST00000409402	ENSG00000134278	SPIRE1	TRUE	TRUE
chr18	12479811	A	T	ENST00000409402	ENSG00000134278	SPIRE1	TRUE	TRUE
chr18	12479818	C	A	ENST00000409402	ENSG00000134278	SPIRE1	TRUE	TRUE
chr18	12479832	G	C	ENST00000409402	ENSG00000134278	SPIRE1	TRUE	TRUE
chr18	12479832	G	T	ENST00000409402	ENSG00000134278	SPIRE1	TRUE	TRUE
chr18	12479836	C	A	ENST00000409402	ENSG00000134278	SPIRE1	TRUE	TRUE
chr18	12479848	T	A	ENST00000409402	ENSG00000134278	SPIRE1	TRUE	TRUE
chr18	12479857	C	A	ENST00000409402	ENSG00000134278	SPIRE1	TRUE	TRUE
chr18	12479872	C	A	ENST00000409402	ENSG00000134278	SPIRE1	TRUE	FALSE
chr18	12479872	C	G	ENST00000409402	ENSG00000134278	SPIRE1	TRUE	FALSE
chr18	12479872	C	T	ENST00000409402	ENSG00000134278	SPIRE1	TRUE	FALSE
chr18	12479873	T	A	ENST00000409402	ENSG00000134278	SPIRE1	TRUE	FALSE
chr18	12479873	T	C	ENST00000409402	ENSG00000134278	SPIRE1	TRUE	FALSE
chr18	12479873	T	G	ENST00000409402	ENSG00000134278	SPIRE1	TRUE	FALSE
chr18	12485957	A	C	ENST00000409402	ENSG00000134278	SPIRE1	FALSE	FALSE
chr18	12485957	A	G	ENST00000409402	ENSG00000134278	SPIRE1	FALSE	FALSE
chr18	12485957	A	T	ENST00000409402	ENSG00000134278	SPIRE1	FALSE	FALSE
chr18	12485958	C	A	ENST00000409402	ENSG00000134278	SPIRE1	FALSE	FALSE
chr18	12485958	C	G	ENST00000409402	ENSG00000134278	SPIRE1	FALSE	FALSE
chr18	12485958	C	T	ENST00000409402	ENSG00000134278	SPIRE1	FALSE	FALSE
chr18	12485961	G	C	ENST00000409402	ENSG00000134278	SPIRE1	TRUE	TRUE
chr18	12485961	G	T	ENST00000409402	ENSG00000134278	SPIRE1	TRUE	TRUE
chr18	12485964	A	T	ENST00000409402	ENSG00000134278	SPIRE1	TRUE	TRUE
chr18	12485975	G	C	ENST00000409402	ENSG00000134278	SPIRE1	TRUE	TRUE
chr18	12485975	G	T	ENST00000409402	ENSG00000134278	SPIRE1	TRUE	TRUE
chr18	12486001	C	A	ENST00000409402	ENSG00000134278	SPIRE1	FALSE	FALSE
chr18	12486001	C	G	ENST00000409402	ENSG00000134278	SPIRE1	FALSE	FALSE
chr18	12486001	C	T	ENST00000409402	ENSG00000134278	SPIRE1	FALSE	FALSE
chr18	12486002	T	A	ENST00000409402	ENSG00000134278	SPIRE1	FALSE	FALSE
chr18	12486002	T	C	ENST00000409402	ENSG00000134278	SPIRE1	FALSE	FALSE
chr18	12486002	T	G	ENST00000409402	ENSG00000134278	SPIRE1	FALSE	FALSE
chr18	12493070	A	C	ENST00000409402	ENSG00000134278	SPIRE1	TRUE	FALSE
chr18	12493070	A	G	ENST00000409402	ENSG00000134278	SPIRE1	TRUE	FALSE
chr18	12493070	A	T	ENST00000409402	ENSG00000134278	SPIRE1	TRUE	FALSE
chr18	12493071	C	A	ENST00000409402	ENSG00000134278	SPIRE1	TRUE	FALSE
chr18	12493071	C	G	ENST00000409402	ENSG00000134278	SPIRE1	TRUE	FALSE
chr18	12493071	C	T	ENST00000409402	ENSG00000134278	SPIRE1	TRUE	FALSE
chr18	12493074	A	C	ENST00000409402	ENSG00000134278	SPIRE1	TRUE	TRUE
chr18	12493074	A	T	ENST00000409402	ENSG00000134278	SPIRE1	TRUE	TRUE
chr18	12493078	T	A	ENST00000409402	ENSG00000134278	SPIRE1	TRUE	TRUE
chr18	12493087	T	A	ENST00000409402	ENSG00000134278	SPIRE1	TRUE	TRUE
chr18	12493093	C	A	ENST00000409402	ENSG00000134278	SPIRE1	TRUE	TRUE
chr18	12493096	C	A	ENST00000409402	ENSG00000134278	SPIRE1	TRUE	TRUE
chr18	12493101	G	C	ENST00000409402	ENSG00000134278	SPIRE1	TRUE	TRUE
chr18	12493101	G	T	ENST00000409402	ENSG00000134278	SPIRE1	TRUE	TRUE
chr18	12493117	T	A	ENST00000409402	ENSG00000134278	SPIRE1	TRUE	TRUE
chr18	12493120	T	A	ENST00000409402	ENSG00000134278	SPIRE1	TRUE	TRUE
chr18	12493123	C	A	ENST00000409402	ENSG00000134278	SPIRE1	TRUE	TRUE
chr18	12493129	T	A	ENST00000409402	ENSG00000134278	SPIRE1	TRUE	TRUE
chr18	12493135	C	A	ENST00000409402	ENSG00000134278	SPIRE1	TRUE	TRUE
chr18	12493138	C	A	ENST00000409402	ENSG00000134278	SPIRE1	TRUE	TRUE
chr18	12493140	A	C	ENST00000409402	ENSG00000134278	SPIRE1	TRUE	TRUE
chr18	12493140	A	T	ENST00000409402	ENSG00000134278	SPIRE1	TRUE	TRUE
chr18	12493147	T	A	ENST00000409402	ENSG00000134278	SPIRE1	TRUE	TRUE
chr18	12493150	C	A	ENST00000409402	ENSG00000134278	SPIRE1	TRUE	TRUE
chr18	12493183	T	A	ENST00000409402	ENSG00000134278	SPIRE1	TRUE	TRUE
chr18	12493189	T	A	ENST00000409402	ENSG00000134278	SPIRE1	TRUE	TRUE
chr18	12493192	T	A	ENST00000409402	ENSG00000134278	SPIRE1	TRUE	TRUE
chr18	12493197	G	C	ENST00000409402	ENSG00000134278	SPIRE1	TRUE	TRUE
chr18	12493197	G	T	ENST00000409402	ENSG00000134278	SPIRE1	TRUE	TRUE
chr18	12493202	C	A	ENST00000409402	ENSG00000134278	SPIRE1	TRUE	FALSE
chr18	12493202	C	G	ENST00000409402	ENSG00000134278	SPIRE1	TRUE	FALSE
chr18	12493202	C	T	ENST00000409402	ENSG00000134278	SPIRE1	TRUE	FALSE
chr18	12493203	T	A	ENST00000409402	ENSG00000134278	SPIRE1	TRUE	FALSE
chr18	12493203	T	C	ENST00000409402	ENSG00000134278	SPIRE1	TRUE	FALSE
chr18	12493203	T	G	ENST00000409402	ENSG00000134278	SPIRE1	TRUE	FALSE
chr18	12496014	A	C	ENST00000409402	ENSG00000134278	SPIRE1	TRUE	FALSE
chr18	12496014	A	G	ENST00000409402	ENSG00000134278	SPIRE1	TRUE	FALSE
chr18	12496014	A	T	ENST00000409402	ENSG00000134278	SPIRE1	TRUE	FALSE
chr18	12496015	C	A	ENST00000409402	ENSG00000134278	SPIRE1	TRUE	FALSE
chr18	12496015	C	G	ENST00000409402	ENSG00000134278	SPIRE1	TRUE	FALSE
chr18	12496015	C	T	ENST00000409402	ENSG00000134278	SPIRE1	TRUE	FALSE
chr18	12496023	A	C	ENST00000409402	ENSG00000134278	SPIRE1	TRUE	TRUE
chr18	12496023	A	T	ENST00000409402	ENSG00000134278	SPIRE1	TRUE	TRUE
chr18	12496033	T	A	ENST00000409402	ENSG00000134278	SPIRE1	TRUE	TRUE
chr18	12496039	T	A	ENST00000409402	ENSG00000134278	SPIRE1	TRUE	TRUE
chr18	12496060	C	A	ENST00000409402	ENSG00000134278	SPIRE1	TRUE	TRUE
chr18	12496072	T	A	ENST00000409402	ENSG00000134278	SPIRE1	TRUE	TRUE
chr18	12496075	T	A	ENST00000409402	ENSG00000134278	SPIRE1
chr18	12496077	A	C	ENST00000409402	ENSG00000134278	SPIRE1	TRUE	TRUE
chr18	12496077	A	T	ENST00000409402	ENSG00000134278	SPIRE1	TRUE	TRUE
chr18	12496103	C	A	ENST00000409402	ENSG00000134278	SPIRE1	TRUE	FALSE
chr18	12496103	C	G	ENST00000409402	ENSG00000134278	SPIRE1	TRUE	FALSE
chr18	12496103	C	T	ENST00000409402	ENSG00000134278	SPIRE1	TRUE	FALSE
chr18	12496104	T	A	ENST00000409402	ENSG00000134278	SPIRE1	TRUE	FALSE
chr18	12496104	T	C	ENST00000409402	ENSG00000134278	SPIRE1	TRUE	FALSE
chr18	12496104	T	G	ENST00000409402	ENSG00000134278	SPIRE1	TRUE	FALSE
chr18	12506475	A	C	ENST00000409402	ENSG00000134278	SPIRE1	TRUE	FALSE
chr18	12506475	A	G	ENST00000409402	ENSG00000134278	SPIRE1	FALSE	FALSE
chr18	12506475	A	T	ENST00000409402	ENSG00000134278	SPIRE1	TRUE	FALSE
chr18	12506476	C	A	ENST00000409402	ENSG00000134278	SPIRE1	TRUE	FALSE
chr18	12506476	C	G	ENST00000409402	ENSG00000134278	SPIRE1	TRUE	FALSE
chr18	12506476	C	T	ENST00000409402	ENSG00000134278	SPIRE1	TRUE	FALSE
chr18	12506485	T	A	ENST00000409402	ENSG00000134278	SPIRE1	TRUE	TRUE
chr18	12506488	G	A	ENST00000409402	ENSG00000134278	SPIRE1	TRUE	TRUE
chr18	12506490	A	T	ENST00000409402	ENSG00000134278	SPIRE1	TRUE	TRUE
chr18	12506495	G	C	ENST00000409402	ENSG00000134278	SPIRE1	TRUE	TRUE
chr18	12506495	G	T	ENST00000409402	ENSG00000134278	SPIRE1	TRUE	TRUE
chr18	12506500	T	A	ENST00000409402	ENSG00000134278	SPIRE1	TRUE	TRUE
chr18	12506503	T	A	ENST00000409402	ENSG00000134278	SPIRE1	TRUE	TRUE
chr18	12506504	G	T	ENST00000409402	ENSG00000134278	SPIRE1	TRUE	TRUE
chr18	12506523	A	C	ENST00000409402	ENSG00000134278	SPIRE1	TRUE	TRUE
chr18	12506523	A	T	ENST00000409402	ENSG00000134278	SPIRE1	TRUE	TRUE
chr18	12506530	C	A	ENST00000409402	ENSG00000134278	SPIRE1	TRUE	TRUE
chr18	12506531	A	C	ENST00000409402	ENSG00000134278	SPIRE1	TRUE	TRUE
chr18	12506531	A	T	ENST00000409402	ENSG00000134278	SPIRE1	TRUE	TRUE
chr18	12506545	G	A	ENST00000409402	ENSG00000134278	SPIRE1	TRUE	TRUE
chr18	12506546	A	C	ENST00000409402	ENSG00000134278	SPIRE1	TRUE	TRUE
chr18	12506546	A	T	ENST00000409402	ENSG00000134278	SPIRE1	TRUE	TRUE
chr18	12506551	C	A	ENST00000409402	ENSG00000134278	SPIRE1	TRUE	TRUE
chr18	12506559	A	T	ENST00000409402	ENSG00000134278	SPIRE1	TRUE	TRUE
chr18	12506567	G	C	ENST00000409402	ENSG00000134278	SPIRE1	TRUE	TRUE
chr18	12506567	G	T	ENST00000409402	ENSG00000134278	SPIRE1	TRUE	TRUE
chr18	12506572	G	A	ENST00000409402	ENSG00000134278	SPIRE1	TRUE	TRUE
chr18	12506578	C	A	ENST00000409402	ENSG00000134278	SPIRE1	TRUE	TRUE
chr18	12506581	G	A	ENST00000409402	ENSG00000134278	SPIRE1	TRUE	TRUE
chr18	12506587	T	A	ENST00000409402	ENSG00000134278	SPIRE1	TRUE	TRUE
chr18	12506590	T	A	ENST00000409402	ENSG00000134278	SPIRE1	TRUE	TRUE
chr18	12506596	T	A	ENST00000409402	ENSG00000134278	SPIRE1	TRUE	TRUE
chr18	12506610	A	T	ENST00000409402	ENSG00000134278	SPIRE1	TRUE	TRUE
chr18	12506626	G	A	ENST00000409402	ENSG00000134278	SPIRE1	TRUE	TRUE
chr18	12506630	C	T	ENST00000409402	ENSG00000134278	SPIRE1	TRUE	TRUE
chr18	12506631	C	T	ENST00000409402	ENSG00000134278	SPIRE1	TRUE	TRUE
chr18	12506638	G	A	ENST00000409402	ENSG00000134278	SPIRE1	TRUE	TRUE
chr18	12506642	C	A	ENST00000409402	ENSG00000134278	SPIRE1	TRUE	FALSE
chr18	12506642	C	G	ENST00000409402	ENSG00000134278	SPIRE1	TRUE	FALSE
chr18	12506642	C	T	ENST00000409402	ENSG00000134278	SPIRE1	TRUE	FALSE
chr18	12506643	T	A	ENST00000409402	ENSG00000134278	SPIRE1	TRUE	FALSE
chr18	12506643	T	C	ENST00000409402	ENSG00000134278	SPIRE1	TRUE	FALSE
chr18	12506643	T	G	ENST00000409402	ENSG00000134278	SPIRE1	TRUE	FALSE
chr18	12512452	A	C	ENST00000409402	ENSG00000134278	SPIRE1	TRUE	FALSE
chr18	12512452	A	G	ENST00000409402	ENSG00000134278	SPIRE1	TRUE	FALSE
chr18	12512452	A	T	ENST00000409402	ENSG00000134278	SPIRE1	TRUE	FALSE
chr18	12512453	C	A	ENST00000409402	ENSG00000134278	SPIRE1	TRUE	FALSE
chr18	12512453	C	G	ENST00000409402	ENSG00000134278	SPIRE1	TRUE	FALSE
chr18	12512453	C	T	ENST00000409402	ENSG00000134278	SPIRE1	TRUE	FALSE
chr18	12512454	C	T	ENST00000409402	ENSG00000134278	SPIRE1	TRUE	TRUE
chr18	12512455	C	T	ENST00000409402	ENSG00000134278	SPIRE1	TRUE	TRUE
chr18	12512468	T	A	ENST00000409402	ENSG00000134278	SPIRE1	TRUE	TRUE
chr18	12512474	C	A	ENST00000409402	ENSG00000134278	SPIRE1	TRUE	TRUE
chr18	12512477	C	A	ENST00000409402	ENSG00000134278	SPIRE1	TRUE	TRUE
chr18	12512479	A	T	ENST00000409402	ENSG00000134278	SPIRE1	TRUE	TRUE
chr18	12512495	C	A	ENST00000409402	ENSG00000134278	SPIRE1	TRUE	TRUE
chr18	12512504	T	A	ENST00000409402	ENSG00000134278	SPIRE1	TRUE	TRUE
chr18	12512507	C	A	ENST00000409402	ENSG00000134278	SPIRE1	TRUE	TRUE
chr18	12512513	C	A	ENST00000409402	ENSG00000134278	SPIRE1	TRUE	TRUE
chr18	12512516	G	A	ENST00000409402	ENSG00000134278	SPIRE1	TRUE	TRUE
chr18	12512522	T	A	ENST00000409402	ENSG00000134278	SPIRE1	TRUE	TRUE
chr18	12512525	T	A	ENST00000409402	ENSG00000134278	SPIRE1	TRUE	TRUE
chr18	12512532	C	A	ENST00000409402	ENSG00000134278	SPIRE1	TRUE	FALSE
chr18	12512532	C	G	ENST00000409402	ENSG00000134278	SPIRE1	TRUE	FALSE
chr18	12512532	C	T	ENST00000409402	ENSG00000134278	SPIRE1	TRUE	FALSE
chr18	12512533	T	A	ENST00000409402	ENSG00000134278	SPIRE1	TRUE	FALSE
chr18	12512533	T	C	ENST00000409402	ENSG00000134278	SPIRE1	TRUE	FALSE
chr18	12512533	T	G	ENST00000409402	ENSG00000134278	SPIRE1	TRUE	FALSE
chr18	12535474	A	C	ENST00000409402	ENSG00000134278	SPIRE1	TRUE	FALSE
chr18	12535474	A	G	ENST00000409402	ENSG00000134278	SPIRE1	FALSE	FALSE
chr18	12535474	A	T	ENST00000409402	ENSG00000134278	SPIRE1	TRUE	FALSE
chr18	12535475	C	A	ENST00000409402	ENSG00000134278	SPIRE1	TRUE	FALSE
chr18	12535475	C	G	ENST00000409402	ENSG00000134278	SPIRE1	TRUE	FALSE
chr18	12535475	C	T	ENST00000409402	ENSG00000134278	SPIRE1	TRUE	FALSE
chr18	12535478	C	A	ENST00000409402	ENSG00000134278	SPIRE1	TRUE	TRUE
chr18	12535481	T	A	ENST00000409402	ENSG00000134278	SPIRE1	TRUE	TRUE
chr18	12535490	T	A	ENST00000409402	ENSG00000134278	SPIRE1	TRUE	TRUE
chr18	12535496	T	A	ENST00000409402	ENSG00000134278	SPIRE1	TRUE	TRUE
chr18	12535517	C	A	ENST00000409402	ENSG00000134278	SPIRE1	TRUE	TRUE
chr18	12535526	C	A	ENST00000409402	ENSG00000134278	SPIRE1	TRUE	TRUE
chr18	12535542	A	T	ENST00000409402	ENSG00000134278	SPIRE1	TRUE	TRUE
chr18	12535553	G	A	ENST00000409402	ENSG00000134278	SPIRE1	TRUE	TRUE
chr18	12535554	A	C	ENST00000409402	ENSG00000134278	SPIRE1	TRUE	TRUE
chr18	12535554	A	T	ENST00000409402	ENSG00000134278	SPIRE1	TRUE	TRUE
chr18	12535573	G	C	ENST00000409402	ENSG00000134278	SPIRE1	TRUE	TRUE
chr18	12535573	G	T	ENST00000409402	ENSG00000134278	SPIRE1	TRUE	TRUE
chr18	12535577	C	A	ENST00000409402	ENSG00000134278	SPIRE1	TRUE	TRUE
chr18	12535596	A	T	ENST00000409402	ENSG00000134278	SPIRE1	TRUE	TRUE
chr18	12535600	A	T	ENST00000409402	ENSG00000134278	SPIRE1	TRUE	TRUE
chr18	12535602	C	A	ENST00000409402	ENSG00000134278	SPIRE1	TRUE	FALSE
chr18	12535602	C	G	ENST00000409402	ENSG00000134278	SPIRE1	TRUE	FALSE
chr18	12535602	C	T	ENST00000409402	ENSG00000134278	SPIRE1	TRUE	FALSE
chr18	12535603	T	A	ENST00000409402	ENSG00000134278	SPIRE1	TRUE	FALSE
chr18	12535603	T	C	ENST00000409402	ENSG00000134278	SPIRE1	TRUE	FALSE
chr18	12535603	T	G	ENST00000409402	ENSG00000134278	SPIRE1	TRUE	FALSE
chr18	12546672	A	C	ENST00000409402	ENSG00000134278	SPIRE1	TRUE	FALSE
chr18	12546672	A	G	ENST00000409402	ENSG00000134278	SPIRE1	FALSE	FALSE
chr18	12546672	A	T	ENST00000409402	ENSG00000134278	SPIRE1	TRUE	FALSE
chr18	12546673	C	A	ENST00000409402	ENSG00000134278	SPIRE1	TRUE	FALSE
chr18	12546673	C	G	ENST00000409402	ENSG00000134278	SPIRE1	TRUE	FALSE
chr18	12546673	C	T	ENST00000409402	ENSG00000134278	SPIRE1	TRUE	FALSE
chr18	12546676	T	A	ENST00000409402	ENSG00000134278	SPIRE1
chr18	12546688	T	A	ENST00000409402	ENSG00000134278	SPIRE1
chr18	12546689	A	C	ENST00000409402	ENSG00000134278	SPIRE1
chr18	12546689	A	T	ENST00000409402	ENSG00000134278	SPIRE1
chr18	12546693	G	C	ENST00000409402	ENSG00000134278	SPIRE1
chr18	12546693	G	T	ENST00000409402	ENSG00000134278	SPIRE1
chr18	12546705	G	C	ENST00000409402	ENSG00000134278	SPIRE1	TRUE	TRUE
chr18	12546705	G	T	ENST00000409402	ENSG00000134278	SPIRE1	TRUE	TRUE
chr18	12546712	T	A	ENST00000409402	ENSG00000134278	SPIRE1	TRUE	TRUE
chr18	12546715	T	A	ENST00000409402	ENSG00000134278	SPIRE1	TRUE	TRUE
chr18	12546718	T	A	ENST00000409402	ENSG00000134278	SPIRE1	TRUE	TRUE
chr18	12546721	C	A	ENST00000409402	ENSG00000134278	SPIRE1	TRUE	TRUE
chr18	12546727	C	A	ENST00000409402	ENSG00000134278	SPIRE1	TRUE	TRUE
chr18	12546733	C	A	ENST00000409402	ENSG00000134278	SPIRE1	TRUE	TRUE
chr18	12546742	C	A	ENST00000409402	ENSG00000134278	SPIRE1	TRUE	TRUE
chr18	12546745	C	A	ENST00000409402	ENSG00000134278	SPIRE1	TRUE	TRUE
chr18	12546754	C	A	ENST00000409402	ENSG00000134278	SPIRE1	TRUE	TRUE
chr18	12546755	A	C	ENST00000409402	ENSG00000134278	SPIRE1	TRUE	TRUE
chr18	12546755	A	T	ENST00000409402	ENSG00000134278	SPIRE1	TRUE	TRUE
chr18	12546763	C	A	ENST00000409402	ENSG00000134278	SPIRE1	TRUE	TRUE
chr18	12546784	C	A	ENST00000409402	ENSG00000134278	SPIRE1	TRUE	TRUE
chr18	12546814	G	A	ENST00000409402	ENSG00000134278	SPIRE1	TRUE	TRUE
chr18	12546817	C	A	ENST00000409402	ENSG00000134278	SPIRE1	TRUE	TRUE
chr18	12546831	A	C	ENST00000409402	ENSG00000134278	SPIRE1	TRUE	TRUE
chr18	12546831	A	T	ENST00000409402	ENSG00000134278	SPIRE1	TRUE	TRUE
chr18	12546835	C	A	ENST00000409402	ENSG00000134278	SPIRE1	TRUE	TRUE
chr18	12546841	C	A	ENST00000409402	ENSG00000134278	SPIRE1	TRUE	TRUE
chr18	12546844	C	A	ENST00000409402	ENSG00000134278	SPIRE1	TRUE	TRUE
chr18	12546850	C	A	ENST00000409402	ENSG00000134278	SPIRE1	TRUE	TRUE
chr18	12546853	T	A	ENST00000409402	ENSG00000134278	SPIRE1	TRUE	TRUE
chr18	12546855	A	T	ENST00000409402	ENSG00000134278	SPIRE1	TRUE	TRUE
chr18	12546860	A	C	ENST00000409402	ENSG00000134278	SPIRE1	TRUE	TRUE
chr18	12546860	A	T	ENST00000409402	ENSG00000134278	SPIRE1	TRUE	TRUE
chr18	12546874	T	A	ENST00000409402	ENSG00000134278	SPIRE1	TRUE	TRUE
chr18	12546875	A	C	ENST00000409402	ENSG00000134278	SPIRE1	TRUE	TRUE
chr18	12546875	A	T	ENST00000409402	ENSG00000134278	SPIRE1	TRUE	TRUE
chr18	12546889	C	A	ENST00000409402	ENSG00000134278	SPIRE1	TRUE	TRUE
chr18	12546891	A	T	ENST00000409402	ENSG00000134278	SPIRE1	TRUE	TRUE
chr18	12546898	C	A	ENST00000409402	ENSG00000134278	SPIRE1	TRUE	TRUE
chr18	12546905	C	A	ENST00000409402	ENSG00000134278	SPIRE1	TRUE	FALSE
chr18	12546905	C	G	ENST00000409402	ENSG00000134278	SPIRE1	TRUE	FALSE
chr18	12546905	C	T	ENST00000409402	ENSG00000134278	SPIRE1	TRUE	FALSE
chr18	12546906	T	A	ENST00000409402	ENSG00000134278	SPIRE1	TRUE	FALSE
chr18	12546906	T	C	ENST00000409402	ENSG00000134278	SPIRE1	TRUE	FALSE
chr18	12546906	T	G	ENST00000409402	ENSG00000134278	SPIRE1	TRUE	FALSE
chr18	12635060	A	C	ENST00000409402	ENSG00000134278	SPIRE1	TRUE	FALSE
chr18	12635060	A	G	ENST00000409402	ENSG00000134278	SPIRE1	FALSE	FALSE
chr18	12635060	A	T	ENST00000409402	ENSG00000134278	SPIRE1	TRUE	FALSE
chr18	12635061	C	A	ENST00000409402	ENSG00000134278	SPIRE1	TRUE	FALSE
chr18	12635061	C	G	ENST00000409402	ENSG00000134278	SPIRE1	TRUE	FALSE
chr18	12635061	C	T	ENST00000409402	ENSG00000134278	SPIRE1	TRUE	FALSE
chr18	12635064	C	A	ENST00000409402	ENSG00000134278	SPIRE1
chr18	12635070	C	A	ENST00000409402	ENSG00000134278	SPIRE1
chr18	12635074	A	T	ENST00000409402	ENSG00000134278	SPIRE1
chr18	12635079	G	A	ENST00000409402	ENSG00000134278	SPIRE1
chr18	12635081	G	C	ENST00000409402	ENSG00000134278	SPIRE1
chr18	12635081	G	T	ENST00000409402	ENSG00000134278	SPIRE1
chr18	12635083	A	C	ENST00000409402	ENSG00000134278	SPIRE1
chr18	12635083	A	T	ENST00000409402	ENSG00000134278	SPIRE1
chr18	12635088	C	A	ENST00000409402	ENSG00000134278	SPIRE1
chr18	12635090	A	T	ENST00000409402	ENSG00000134278	SPIRE1
chr18	12635094	T	A	ENST00000409402	ENSG00000134278	SPIRE1
chr18	12635097	C	A	ENST00000409402	ENSG00000134278	SPIRE1	TRUE	FALSE
chr18	12635097	C	G	ENST00000409402	ENSG00000134278	SPIRE1	TRUE	FALSE
chr18	12635097	C	T	ENST00000409402	ENSG00000134278	SPIRE1	TRUE	FALSE
chr18	12635098	T	A	ENST00000409402	ENSG00000134278	SPIRE1	TRUE	FALSE
chr18	12635098	T	C	ENST00000409402	ENSG00000134278	SPIRE1	TRUE	FALSE
chr18	12635098	T	G	ENST00000409402	ENSG00000134278	SPIRE1	TRUE	FALSE
chr18	12657528	A	C	ENST00000409402	ENSG00000134278	SPIRE1	TRUE	FALSE
chr18	12657528	A	G	ENST00000409402	ENSG00000134278	SPIRE1	TRUE	FALSE
chr18	12657528	A	T	ENST00000409402	ENSG00000134278	SPIRE1	TRUE	FALSE
chr18	12657529	C	A	ENST00000409402	ENSG00000134278	SPIRE1	TRUE	FALSE
chr18	12657529	C	G	ENST00000409402	ENSG00000134278	SPIRE1	TRUE	FALSE
chr18	12657529	C	T	ENST00000409402	ENSG00000134278	SPIRE1	TRUE	FALSE
chr18	12657548	C	A	ENST00000409402	ENSG00000134278	SPIRE1
chr18	12657551	C	A	ENST00000409402	ENSG00000134278	SPIRE1
chr18	12657594	C	T	ENST00000409402	ENSG00000134278	SPIRE1
chr18	12657595	C	T	ENST00000409402	ENSG00000134278	SPIRE1
chr18	12657608	G	A	ENST00000409402	ENSG00000134278	SPIRE1
chr18	12657616	G	T	ENST00000409402	ENSG00000134278	SPIRE1
chr18	12657638	G	A	ENST00000409402	ENSG00000134278	SPIRE1
chr18	12657669	G	T	ENST00000409402	ENSG00000134278	SPIRE1
chr18	12657672	G	T	ENST00000409402	ENSG00000134278	SPIRE1
chr18	12657677	G	A	ENST00000409402	ENSG00000134278	SPIRE1
chr18	12657678	G	C	ENST00000409402	ENSG00000134278	SPIRE1
chr18	12657678	G	T	ENST00000409402	ENSG00000134278	SPIRE1
chr18	12657681	G	T	ENST00000409402	ENSG00000134278	SPIRE1
chr18	12657690	C	T	ENST00000409402	ENSG00000134278	SPIRE1
chr18	12657691	C	T	ENST00000409402	ENSG00000134278	SPIRE1
chr18	12657698	G	A	ENST00000409402	ENSG00000134278	SPIRE1
chr18	12657701	C	A	ENST00000409402	ENSG00000134278	SPIRE1
chr18	12657704	C	A	ENST00000409402	ENSG00000134278	SPIRE1
chr18	12657716	G	A	ENST00000409402	ENSG00000134278	SPIRE1
chr18	12657720	G	C	ENST00000409402	ENSG00000134278	SPIRE1
chr18	12657720	G	T	ENST00000409402	ENSG00000134278	SPIRE1
chr18	12657737	C	A	ENST00000409402	ENSG00000134278	SPIRE1
chr18	12657740	C	A	ENST00000409402	ENSG00000134278	SPIRE1
chr18	12657794	C	A	ENST00000409402	ENSG00000134278	SPIRE1
chr18	12657806	C	A	ENST00000409402	ENSG00000134278	SPIRE1		FALSE
chr18	12657821	C	A	ENST00000409402	ENSG00000134278	SPIRE1	FALSE	FALSE
chr18	12657833	C	A	ENST00000409402	ENSG00000134278	SPIRE1	FALSE	FALSE
chr18	12657860	G	A	ENST00000409402	ENSG00000134278	SPIRE1	FALSE	FALSE
chr18	12673369	A	C	ENST00000262127	ENSG00000101624	CEP76	FALSE	FALSE
chr18	12673369	A	T	ENST00000262127	ENSG00000101624	CEP76	FALSE	FALSE
chr18	12673375	G	T	ENST00000262127	ENSG00000101624	CEP76	FALSE	FALSE
chr18	12673380	A	C	ENST00000262127	ENSG00000101624	CEP76	FALSE	FALSE
chr18	12673380	A	T	ENST00000262127	ENSG00000101624	CEP76	FALSE	FALSE
chr18	12673385	T	A	ENST00000262127	ENSG00000101624	CEP76	FALSE	FALSE
chr18	12673386	A	T	ENST00000262127	ENSG00000101624	CEP76	FALSE	FALSE
chr18	12673401	C	T	ENST00000262127	ENSG00000101624	CEP76	FALSE	FALSE
chr18	12673402	C	T	ENST00000262127	ENSG00000101624	CEP76	FALSE	FALSE
chr18	12673410	A	T	ENST00000262127	ENSG00000101624	CEP76	FALSE	FALSE
chr18	12673421	C	A	ENST00000262127	ENSG00000101624	CEP76	FALSE	FALSE
chr18	12673425	G	C	ENST00000262127	ENSG00000101624	CEP76	FALSE	FALSE
chr18	12673425	G	T	ENST00000262127	ENSG00000101624	CEP76	FALSE	FALSE
chr18	12673439	G	A	ENST00000262127	ENSG00000101624	CEP76	FALSE	FALSE
chr18	12673457	G	A	ENST00000262127	ENSG00000101624	CEP76	FALSE	FALSE
chr18	12673463	G	A	ENST00000262127	ENSG00000101624	CEP76	FALSE	FALSE
chr18	12673469	C	A	ENST00000262127	ENSG00000101624	CEP76	FALSE	FALSE
chr18	12673473	G	T	ENST00000262127	ENSG00000101624	CEP76	FALSE	FALSE
chr18	12673476	A	T	ENST00000262127	ENSG00000101624	CEP76	FALSE	FALSE
chr18	12673487	C	A	ENST00000262127	ENSG00000101624	CEP76	FALSE	FALSE
chr18	12673490	C	A	ENST00000262127	ENSG00000101624	CEP76	FALSE	FALSE
chr18	12673491	A	T	ENST00000262127	ENSG00000101624	CEP76	FALSE	FALSE
chr18	12673504	C	A	ENST00000262127	ENSG00000101624	CEP76	TRUE	TRUE
chr18	12673504	C	G	ENST00000262127	ENSG00000101624	CEP76	TRUE	TRUE
chr18	12673504	C	T	ENST00000262127	ENSG00000101624	CEP76	TRUE	TRUE
chr18	12673505	T	A	ENST00000262127	ENSG00000101624	CEP76	TRUE	TRUE
chr18	12673505	T	C	ENST00000262127	ENSG00000101624	CEP76	TRUE	TRUE
chr18	12673505	T	G	ENST00000262127	ENSG00000101624	CEP76	TRUE	TRUE
chr18	12674534	A	C	ENST00000262127	ENSG00000101624	CEP76	TRUE	FALSE
chr18	12674534	A	G	ENST00000262127	ENSG00000101624	CEP76	TRUE	FALSE
chr18	12674534	A	T	ENST00000262127	ENSG00000101624	CEP76	TRUE	FALSE
chr18	12674535	C	A	ENST00000262127	ENSG00000101624	CEP76	TRUE	FALSE
chr18	12674535	C	G	ENST00000262127	ENSG00000101624	CEP76	TRUE	FALSE
chr18	12674535	C	T	ENST00000262127	ENSG00000101624	CEP76	TRUE	FALSE
chr18	12674537	G	A	ENST00000262127	ENSG00000101624	CEP76	FALSE	FALSE
chr18	12674541	A	T	ENST00000262127	ENSG00000101624	CEP76	FALSE	FALSE
chr18	12674561	T	A	ENST00000262127	ENSG00000101624	CEP76	FALSE	FALSE
chr18	12674570	T	A	ENST00000262127	ENSG00000101624	CEP76	FALSE	FALSE
chr18	12674571	A	C	ENST00000262127	ENSG00000101624	CEP76	FALSE	FALSE
chr18	12674571	A	T	ENST00000262127	ENSG00000101624	CEP76	FALSE	FALSE
chr18	12674597	T	A	ENST00000262127	ENSG00000101624	CEP76	TRUE	TRUE
chr18	12674627	T	A	ENST00000262127	ENSG00000101624	CEP76	TRUE	TRUE
chr18	12674639	G	A	ENST00000262127	ENSG00000101624	CEP76	TRUE	TRUE
chr18	12674645	C	A	ENST00000262127	ENSG00000101624	CEP76	TRUE	TRUE
chr18	12674648	C	A	ENST00000262127	ENSG00000101624	CEP76	TRUE	TRUE
chr18	12674659	G	C	ENST00000262127	ENSG00000101624	CEP76	TRUE	TRUE
chr18	12674659	G	T	ENST00000262127	ENSG00000101624	CEP76	TRUE	TRUE
chr18	12674678	C	A	ENST00000262127	ENSG00000101624	CEP76	TRUE	TRUE
chr18	12674684	C	A	ENST00000262127	ENSG00000101624	CEP76	TRUE	TRUE
chr18	12674685	A	C	ENST00000262127	ENSG00000101624	CEP76	TRUE	TRUE
chr18	12674685	A	T	ENST00000262127	ENSG00000101624	CEP76	TRUE	TRUE
chr18	12674695	A	T	ENST00000262127	ENSG00000101624	CEP76	TRUE	TRUE
chr18	12674704	G	C	ENST00000262127	ENSG00000101624	CEP76	TRUE	TRUE
chr18	12674704	G	T	ENST00000262127	ENSG00000101624	CEP76	TRUE	TRUE
chr18	12674707	A	C	ENST00000262127	ENSG00000101624	CEP76	TRUE	TRUE
chr18	12674707	A	T	ENST00000262127	ENSG00000101624	CEP76	TRUE	TRUE
chr18	12674712	G	C	ENST00000262127	ENSG00000101624	CEP76	TRUE	TRUE
chr18	12674712	G	T	ENST00000262127	ENSG00000101624	CEP76	TRUE	TRUE
chr18	12674723	G	A	ENST00000262127	ENSG00000101624	CEP76	TRUE	TRUE
chr18	12674729	C	A	ENST00000262127	ENSG00000101624	CEP76	TRUE	TRUE
chr18	12674730	C	T	ENST00000262127	ENSG00000101624	CEP76	TRUE	TRUE
chr18	12674731	C	T	ENST00000262127	ENSG00000101624	CEP76	TRUE	TRUE
chr18	12674754	C	A	ENST00000262127	ENSG00000101624	CEP76	TRUE	TRUE
chr18	12674754	C	G	ENST00000262127	ENSG00000101624	CEP76	TRUE	TRUE
chr18	12674754	C	T	ENST00000262127	ENSG00000101624	CEP76	TRUE	TRUE
chr18	12674755	T	A	ENST00000262127	ENSG00000101624	CEP76	TRUE	TRUE
chr18	12674755	T	C	ENST00000262127	ENSG00000101624	CEP76	TRUE	TRUE
chr18	12674755	T	G	ENST00000262127	ENSG00000101624	CEP76	TRUE	TRUE
chr18	12678107	A	C	ENST00000262127	ENSG00000101624	CEP76	TRUE	FALSE
chr18	12678107	A	G	ENST00000262127	ENSG00000101624	CEP76	TRUE	FALSE
chr18	12678107	A	T	ENST00000262127	ENSG00000101624	CEP76	TRUE	FALSE
chr18	12678108	C	A	ENST00000262127	ENSG00000101624	CEP76	TRUE	FALSE
chr18	12678108	C	G	ENST00000262127	ENSG00000101624	CEP76	TRUE	FALSE
chr18	12678108	C	T	ENST00000262127	ENSG00000101624	CEP76	TRUE	FALSE
chr18	12678111	T	A	ENST00000262127	ENSG00000101624	CEP76	TRUE	TRUE
chr18	12678120	C	A	ENST00000262127	ENSG00000101624	CEP76	TRUE	TRUE
chr18	12678122	G	C	ENST00000262127	ENSG00000101624	CEP76	TRUE	TRUE
chr18	12678122	G	T	ENST00000262127	ENSG00000101624	CEP76	TRUE	TRUE
chr18	12678141	G	A	ENST00000262127	ENSG00000101624	CEP76	TRUE	TRUE
chr18	12678147	C	A	ENST00000262127	ENSG00000101624	CEP76	TRUE	TRUE
chr18	12678153	C	A	ENST00000262127	ENSG00000101624	CEP76	TRUE	TRUE
chr18	12678167	G	C	ENST00000262127	ENSG00000101624	CEP76	TRUE	TRUE
chr18	12678167	G	T	ENST00000262127	ENSG00000101624	CEP76	TRUE	TRUE
chr18	12678187	A	T	ENST00000262127	ENSG00000101624	CEP76	TRUE	TRUE
chr18	12678225	C	A	ENST00000262127	ENSG00000101624	CEP76	TRUE	TRUE
chr18	12678232	A	T	ENST00000262127	ENSG00000101624	CEP76	TRUE	TRUE
chr18	12678243	T	A	ENST00000262127	ENSG00000101624	CEP76	TRUE	TRUE
chr18	12678252	C	A	ENST00000262127	ENSG00000101624	CEP76	TRUE	TRUE
chr18	12678255	C	A	ENST00000262127	ENSG00000101624	CEP76	TRUE	TRUE
chr18	12678267	T	A	ENST00000262127	ENSG00000101624	CEP76	TRUE	TRUE
chr18	12678268	C	T	ENST00000262127	ENSG00000101624	CEP76	TRUE	TRUE
chr18	12678269	C	T	ENST00000262127	ENSG00000101624	CEP76	TRUE	TRUE
chr18	12678273	T	A	ENST00000262127	ENSG00000101624	CEP76	TRUE	TRUE
chr18	12678279	C	A	ENST00000262127	ENSG00000101624	CEP76	TRUE	TRUE
chr18	12678287	A	T	ENST00000262127	ENSG00000101624	CEP76	TRUE	TRUE
chr18	12678298	A	T	ENST00000262127	ENSG00000101624	CEP76	TRUE	TRUE
chr18	12678306	C	A	ENST00000262127	ENSG00000101624	CEP76	TRUE	TRUE
chr18	12678324	G	A	ENST00000262127	ENSG00000101624	CEP76	TRUE	TRUE
chr18	12678325	A	T	ENST00000262127	ENSG00000101624	CEP76	TRUE	TRUE
chr18	12678333	C	A	ENST00000262127	ENSG00000101624	CEP76	TRUE	TRUE
chr18	12678345	G	A	ENST00000262127	ENSG00000101624	CEP76	TRUE	TRUE
chr18	12678358	A	T	ENST00000262127	ENSG00000101624	CEP76	TRUE	TRUE
chr18	12678372	G	A	ENST00000262127	ENSG00000101624	CEP76	TRUE	TRUE
chr18	12678373	A	C	ENST00000262127	ENSG00000101624	CEP76	TRUE	TRUE
chr18	12678373	A	T	ENST00000262127	ENSG00000101624	CEP76	TRUE	TRUE
chr18	12678379	G	C	ENST00000262127	ENSG00000101624	CEP76	TRUE	TRUE
chr18	12678379	G	T	ENST00000262127	ENSG00000101624	CEP76	TRUE	TRUE
chr18	12678390	T	A	ENST00000262127	ENSG00000101624	CEP76	TRUE	TRUE
chr18	12678396	G	A	ENST00000262127	ENSG00000101624	CEP76	TRUE	TRUE
chr18	12678399	C	A	ENST00000262127	ENSG00000101624	CEP76	TRUE	TRUE
chr18	12678414	C	A	ENST00000262127	ENSG00000101624	CEP76	TRUE	TRUE
chr18	12678432	T	A	ENST00000262127	ENSG00000101624	CEP76	TRUE	TRUE
chr18	12678439	G	C	ENST00000262127	ENSG00000101624	CEP76	TRUE	TRUE
chr18	12678439	G	T	ENST00000262127	ENSG00000101624	CEP76	TRUE	TRUE
chr18	12678443	C	A	ENST00000262127	ENSG00000101624	CEP76	TRUE	TRUE
chr18	12678443	C	G	ENST00000262127	ENSG00000101624	CEP76	TRUE	FALSE
chr18	12678443	C	T	ENST00000262127	ENSG00000101624	CEP76	TRUE	TRUE
chr18	12678444	T	A	ENST00000262127	ENSG00000101624	CEP76	TRUE	TRUE
chr18	12678444	T	C	ENST00000262127	ENSG00000101624	CEP76	TRUE	TRUE
chr18	12678444	T	G	ENST00000262127	ENSG00000101624	CEP76	TRUE	TRUE
chr18	12680660	A	C	ENST00000262127	ENSG00000101624	CEP76	TRUE	FALSE
chr18	12680660	A	G	ENST00000262127	ENSG00000101624	CEP76	TRUE	FALSE
chr18	12680660	A	T	ENST00000262127	ENSG00000101624	CEP76	TRUE	FALSE
chr18	12680661	C	A	ENST00000262127	ENSG00000101624	CEP76	TRUE	FALSE
chr18	12680661	C	G	ENST00000262127	ENSG00000101624	CEP76	TRUE	FALSE
chr18	12680661	C	T	ENST00000262127	ENSG00000101624	CEP76	TRUE	FALSE
chr18	12680669	C	A	ENST00000262127	ENSG00000101624	CEP76
chr18	12680674	A	C	ENST00000262127	ENSG00000101624	CEP76
chr18	12680674	A	T	ENST00000262127	ENSG00000101624	CEP76
chr18	12680681	C	A	ENST00000262127	ENSG00000101624	CEP76
chr18	12680682	C	T	ENST00000262127	ENSG00000101624	CEP76
chr18	12680683	C	T	ENST00000262127	ENSG00000101624	CEP76
chr18	12680708	C	A	ENST00000262127	ENSG00000101624	CEP76	TRUE	TRUE
chr18	12680709	A	T	ENST00000262127	ENSG00000101624	CEP76	TRUE	TRUE
chr18	12680721	C	T	ENST00000262127	ENSG00000101624	CEP76	TRUE	TRUE
chr18	12680722	C	T	ENST00000262127	ENSG00000101624	CEP76	TRUE	TRUE
chr18	12680738	C	A	ENST00000262127	ENSG00000101624	CEP76	TRUE	TRUE
chr18	12680741	T	A	ENST00000262127	ENSG00000101624	CEP76	TRUE	TRUE
chr18	12680747	T	A	ENST00000262127	ENSG00000101624	CEP76	TRUE	TRUE
chr18	12680757	A	T	ENST00000262127	ENSG00000101624	CEP76	TRUE	TRUE
chr18	12680771	C	A	ENST00000262127	ENSG00000101624	CEP76	TRUE	TRUE
chr18	12680773	A	C	ENST00000262127	ENSG00000101624	CEP76	TRUE	TRUE
chr18	12680773	A	T	ENST00000262127	ENSG00000101624	CEP76	TRUE	TRUE
chr18	12680777	C	A	ENST00000262127	ENSG00000101624	CEP76	TRUE	TRUE
chr18	12680778	A	C	ENST00000262127	ENSG00000101624	CEP76	TRUE	TRUE
chr18	12680778	A	T	ENST00000262127	ENSG00000101624	CEP76	TRUE	TRUE
chr18	12680783	C	A	ENST00000262127	ENSG00000101624	CEP76	TRUE	TRUE
chr18	12680796	G	T	ENST00000262127	ENSG00000101624	CEP76	TRUE	TRUE
chr18	12680819	C	A	ENST00000262127	ENSG00000101624	CEP76	TRUE	TRUE
chr18	12680820	A	T	ENST00000262127	ENSG00000101624	CEP76	TRUE	TRUE
chr18	12680829	C	A	ENST00000262127	ENSG00000101624	CEP76	TRUE	FALSE
chr18	12680829	C	G	ENST00000262127	ENSG00000101624	CEP76	TRUE	FALSE
chr18	12680829	C	T	ENST00000262127	ENSG00000101624	CEP76	TRUE	FALSE
chr18	12680830	T	A	ENST00000262127	ENSG00000101624	CEP76	TRUE	FALSE
chr18	12680830	T	C	ENST00000262127	ENSG00000101624	CEP76	TRUE	FALSE
chr18	12680830	T	G	ENST00000262127	ENSG00000101624	CEP76	TRUE	FALSE
chr18	12686260	A	C	ENST00000262127	ENSG00000101624	CEP76	TRUE	FALSE
chr18	12686260	A	G	ENST00000262127	ENSG00000101624	CEP76	TRUE	FALSE
chr18	12686260	A	T	ENST00000262127	ENSG00000101624	CEP76	TRUE	FALSE
chr18	12686261	C	A	ENST00000262127	ENSG00000101624	CEP76	TRUE	FALSE
chr18	12686261	C	G	ENST00000262127	ENSG00000101624	CEP76	TRUE	FALSE
chr18	12686261	C	T	ENST00000262127	ENSG00000101624	CEP76	TRUE	FALSE
chr18	12686264	T	A	ENST00000262127	ENSG00000101624	CEP76	TRUE	TRUE
chr18	12686270	T	A	ENST00000262127	ENSG00000101624	CEP76	TRUE	TRUE
chr18	12686271	A	T	ENST00000262127	ENSG00000101624	CEP76	TRUE	TRUE
chr18	12686292	G	T	ENST00000262127	ENSG00000101624	CEP76	TRUE	TRUE
chr18	12686295	C	T	ENST00000262127	ENSG00000101624	CEP76	TRUE	TRUE
chr18	12686296	C	T	ENST00000262127	ENSG00000101624	CEP76	TRUE	TRUE
chr18	12686300	G	A	ENST00000262127	ENSG00000101624	CEP76	TRUE	TRUE
chr18	12686303	C	A	ENST00000262127	ENSG00000101624	CEP76	TRUE	TRUE
chr18	12686306	G	A	ENST00000262127	ENSG00000101624	CEP76	TRUE	TRUE
chr18	12686309	T	A	ENST00000262127	ENSG00000101624	CEP76	TRUE	TRUE
chr18	12686315	C	A	ENST00000262127	ENSG00000101624	CEP76	TRUE	TRUE
chr18	12686318	C	A	ENST00000262127	ENSG00000101624	CEP76	TRUE	TRUE
chr18	12686321	C	A	ENST00000262127	ENSG00000101624	CEP76	TRUE	TRUE
chr18	12686336	G	A	ENST00000262127	ENSG00000101624	CEP76	TRUE	TRUE
chr18	12686339	C	A	ENST00000262127	ENSG00000101624	CEP76	TRUE	TRUE
chr18	12686340	A	C	ENST00000262127	ENSG00000101624	CEP76	TRUE	TRUE
chr18	12686340	A	T	ENST00000262127	ENSG00000101624	CEP76	TRUE	TRUE
chr18	12686363	T	A	ENST00000262127	ENSG00000101624	CEP76	TRUE	TRUE
chr18	12686372	G	A	ENST00000262127	ENSG00000101624	CEP76	TRUE	TRUE
chr18	12686396	C	A	ENST00000262127	ENSG00000101624	CEP76	TRUE	TRUE
chr18	12686402	G	A	ENST00000262127	ENSG00000101624	CEP76	TRUE	TRUE
chr18	12686411	T	A	ENST00000262127	ENSG00000101624	CEP76	TRUE	TRUE
chr18	12686415	A	C	ENST00000262127	ENSG00000101624	CEP76	TRUE	TRUE
chr18	12686415	A	T	ENST00000262127	ENSG00000101624	CEP76	TRUE	TRUE
chr18	12686421	A	T	ENST00000262127	ENSG00000101624	CEP76	TRUE	TRUE
chr18	12686432	T	A	ENST00000262127	ENSG00000101624	CEP76	TRUE	TRUE
chr18	12686447	C	A	ENST00000262127	ENSG00000101624	CEP76	TRUE	TRUE
chr18	12686451	C	A	ENST00000262127	ENSG00000101624	CEP76	TRUE	FALSE
chr18	12686451	C	G	ENST00000262127	ENSG00000101624	CEP76	TRUE	FALSE
chr18	12686451	C	T	ENST00000262127	ENSG00000101624	CEP76	TRUE	FALSE
chr18	12686452	T	A	ENST00000262127	ENSG00000101624	CEP76	TRUE	FALSE
chr18	12686452	T	C	ENST00000262127	ENSG00000101624	CEP76	TRUE	FALSE
chr18	12686452	T	G	ENST00000262127	ENSG00000101624	CEP76	TRUE	FALSE
chr18	12691357	A	C	ENST00000262127	ENSG00000101624	CEP76	TRUE	FALSE
chr18	12691357	A	G	ENST00000262127	ENSG00000101624	CEP76	TRUE	FALSE
chr18	12691357	A	T	ENST00000262127	ENSG00000101624	CEP76	TRUE	FALSE
chr18	12691358	C	A	ENST00000262127	ENSG00000101624	CEP76	TRUE	FALSE
chr18	12691358	C	G	ENST00000262127	ENSG00000101624	CEP76	TRUE	FALSE
chr18	12691358	C	T	ENST00000262127	ENSG00000101624	CEP76	TRUE	FALSE
chr18	12691361	G	A	ENST00000262127	ENSG00000101624	CEP76	TRUE	TRUE
chr18	12691373	T	A	ENST00000262127	ENSG00000101624	CEP76	TRUE	TRUE
chr18	12691382	G	A	ENST00000262127	ENSG00000101624	CEP76	TRUE	TRUE
chr18	12691384	G	C	ENST00000262127	ENSG00000101624	CEP76	TRUE	TRUE
chr18	12691384	G	T	ENST00000262127	ENSG00000101624	CEP76	TRUE	TRUE
chr18	12691393	G	C	ENST00000262127	ENSG00000101624	CEP76	TRUE	TRUE
chr18	12691393	G	T	ENST00000262127	ENSG00000101624	CEP76	TRUE	TRUE
chr18	12691400	G	A	ENST00000262127	ENSG00000101624	CEP76	TRUE	TRUE
chr18	12691406	G	A	ENST00000262127	ENSG00000101624	CEP76	TRUE	TRUE
chr18	12691408	A	T	ENST00000262127	ENSG00000101624	CEP76	TRUE	TRUE
chr18	12691410	A	C	ENST00000262127	ENSG00000101624	CEP76	TRUE	TRUE
chr18	12691410	A	T	ENST00000262127	ENSG00000101624	CEP76	TRUE	TRUE
chr18	12691415	C	A	ENST00000262127	ENSG00000101624	CEP76	TRUE	TRUE
chr18	12691418	T	A	ENST00000262127	ENSG00000101624	CEP76	TRUE	TRUE
chr18	12691419	C	T	ENST00000262127	ENSG00000101624	CEP76	TRUE	TRUE
chr18	12691420	C	T	ENST00000262127	ENSG00000101624	CEP76	TRUE	TRUE
chr18	12691422	C	T	ENST00000262127	ENSG00000101624	CEP76	TRUE	TRUE
chr18	12691423	C	T	ENST00000262127	ENSG00000101624	CEP76	TRUE	TRUE
chr18	12691427	G	A	ENST00000262127	ENSG00000101624	CEP76	TRUE	TRUE
chr18	12691430	T	A	ENST00000262127	ENSG00000101624	CEP76	TRUE	TRUE
chr18	12691434	A	C	ENST00000262127	ENSG00000101624	CEP76	TRUE	TRUE
chr18	12691434	A	T	ENST00000262127	ENSG00000101624	CEP76	TRUE	TRUE
chr18	12691447	A	C	ENST00000262127	ENSG00000101624	CEP76	TRUE	TRUE
chr18	12691447	A	T	ENST00000262127	ENSG00000101624	CEP76	TRUE	TRUE
chr18	12691451	G	A	ENST00000262127	ENSG00000101624	CEP76	TRUE	TRUE
chr18	12691454	C	A	ENST00000262127	ENSG00000101624	CEP76	TRUE	TRUE
chr18	12691457	T	A	ENST00000262127	ENSG00000101624	CEP76	TRUE	TRUE
chr18	12691460	C	A	ENST00000262127	ENSG00000101624	CEP76	TRUE	TRUE
chr18	12691469	T	A	ENST00000262127	ENSG00000101624	CEP76	TRUE	TRUE
chr18	12691472	G	A	ENST00000262127	ENSG00000101624	CEP76	TRUE	TRUE
chr18	12691478	C	A	ENST00000262127	ENSG00000101624	CEP76	TRUE	TRUE
chr18	12691480	A	T	ENST00000262127	ENSG00000101624	CEP76	TRUE	TRUE
chr18	12691488	C	A	ENST00000262127	ENSG00000101624	CEP76	TRUE	FALSE
chr18	12691488	C	G	ENST00000262127	ENSG00000101624	CEP76	TRUE	FALSE
chr18	12691488	C	T	ENST00000262127	ENSG00000101624	CEP76	TRUE	FALSE
chr18	12691489	T	A	ENST00000262127	ENSG00000101624	CEP76	TRUE	FALSE
chr18	12691489	T	C	ENST00000262127	ENSG00000101624	CEP76	TRUE	FALSE
chr18	12691489	T	G	ENST00000262127	ENSG00000101624	CEP76	TRUE	FALSE
chr18	12695252	A	C	ENST00000262127	ENSG00000101624	CEP76	TRUE	FALSE
chr18	12695252	A	G	ENST00000262127	ENSG00000101624	CEP76	TRUE	FALSE
chr18	12695252	A	T	ENST00000262127	ENSG00000101624	CEP76	TRUE	FALSE
chr18	12695253	C	A	ENST00000262127	ENSG00000101624	CEP76	TRUE	FALSE
chr18	12695253	C	G	ENST00000262127	ENSG00000101624	CEP76	TRUE	FALSE
chr18	12695253	C	T	ENST00000262127	ENSG00000101624	CEP76	TRUE	FALSE
chr18	12695256	G	A	ENST00000262127	ENSG00000101624	CEP76
chr18	12695271	C	A	ENST00000262127	ENSG00000101624	CEP76	TRUE	TRUE
chr18	12695274	G	A	ENST00000262127	ENSG00000101624	CEP76	TRUE	TRUE
chr18	12695279	A	C	ENST00000262127	ENSG00000101624	CEP76	TRUE	TRUE
chr18	12695279	A	T	ENST00000262127	ENSG00000101624	CEP76	TRUE	TRUE
chr18	12695286	G	A	ENST00000262127	ENSG00000101624	CEP76	TRUE	TRUE
chr18	12695299	A	C	ENST00000262127	ENSG00000101624	CEP76	TRUE	TRUE
chr18	12695299	A	T	ENST00000262127	ENSG00000101624	CEP76	TRUE	TRUE
chr18	12695307	C	A	ENST00000262127	ENSG00000101624	CEP76	TRUE	TRUE
chr18	12695313	T	A	ENST00000262127	ENSG00000101624	CEP76
chr18	12695321	A	C	ENST00000262127	ENSG00000101624	CEP76	TRUE	TRUE
chr18	12695321	A	T	ENST00000262127	ENSG00000101624	CEP76	TRUE	TRUE
chr18	12695328	C	A	ENST00000262127	ENSG00000101624	CEP76	TRUE	TRUE
chr18	12695340	T	A	ENST00000262127	ENSG00000101624	CEP76	TRUE	TRUE
chr18	12695342	G	C	ENST00000262127	ENSG00000101624	CEP76	TRUE	TRUE
chr18	12695342	G	T	ENST00000262127	ENSG00000101624	CEP76	TRUE	TRUE
chr18	12695346	C	A	ENST00000262127	ENSG00000101624	CEP76	TRUE	TRUE
chr18	12695352	C	A	ENST00000262127	ENSG00000101624	CEP76	TRUE	FALSE
chr18	12695352	C	G	ENST00000262127	ENSG00000101624	CEP76	TRUE	FALSE
chr18	12695352	C	T	ENST00000262127	ENSG00000101624	CEP76	TRUE	FALSE
chr18	12695353	T	A	ENST00000262127	ENSG00000101624	CEP76	TRUE	FALSE
chr18	12695353	T	C	ENST00000262127	ENSG00000101624	CEP76	TRUE	FALSE
chr18	12695353	T	G	ENST00000262127	ENSG00000101624	CEP76	TRUE	FALSE
chr18	12697221	A	C	ENST00000262127	ENSG00000101624	CEP76	TRUE	FALSE
chr18	12697221	A	G	ENST00000262127	ENSG00000101624	CEP76	TRUE	FALSE
chr18	12697221	A	T	ENST00000262127	ENSG00000101624	CEP76	TRUE	FALSE
chr18	12697222	C	A	ENST00000262127	ENSG00000101624	CEP76	TRUE	FALSE
chr18	12697222	C	G	ENST00000262127	ENSG00000101624	CEP76	TRUE	FALSE
chr18	12697222	C	T	ENST00000262127	ENSG00000101624	CEP76	TRUE	FALSE
chr18	12697238	C	A	ENST00000262127	ENSG00000101624	CEP76	TRUE	TRUE
chr18	12697259	C	A	ENST00000262127	ENSG00000101624	CEP76	TRUE	TRUE
chr18	12697265	C	A	ENST00000262127	ENSG00000101624	CEP76	TRUE	TRUE
chr18	12697267	G	C	ENST00000262127	ENSG00000101624	CEP76	TRUE	TRUE
chr18	12697267	G	T	ENST00000262127	ENSG00000101624	CEP76	TRUE	TRUE
chr18	12697273	A	T	ENST00000262127	ENSG00000101624	CEP76	TRUE	TRUE
chr18	12697279	G	T	ENST00000262127	ENSG00000101624	CEP76	TRUE	TRUE
chr18	12697283	G	A	ENST00000262127	ENSG00000101624	CEP76	TRUE	TRUE
chr18	12697284	C	T	ENST00000262127	ENSG00000101624	CEP76	TRUE	TRUE
chr18	12697285	C	T	ENST00000262127	ENSG00000101624	CEP76	TRUE	TRUE
chr18	12697289	C	A	ENST00000262127	ENSG00000101624	CEP76	TRUE	TRUE
chr18	12697296	A	C	ENST00000262127	ENSG00000101624	CEP76	TRUE	TRUE
chr18	12697296	A	T	ENST00000262127	ENSG00000101624	CEP76	TRUE	TRUE
chr18	12697300	G	C	ENST00000262127	ENSG00000101624	CEP76	TRUE	TRUE
chr18	12697300	G	T	ENST00000262127	ENSG00000101624	CEP76	TRUE	TRUE
chr18	12697309	A	C	ENST00000262127	ENSG00000101624	CEP76	TRUE	TRUE
chr18	12697309	A	T	ENST00000262127	ENSG00000101624	CEP76	TRUE	TRUE
chr18	12697319	C	A	ENST00000262127	ENSG00000101624	CEP76	TRUE	TRUE
chr18	12697337	T	A	ENST00000262127	ENSG00000101624	CEP76	TRUE	TRUE
chr18	12697369	G	C	ENST00000262127	ENSG00000101624	CEP76	TRUE	TRUE
chr18	12697369	G	T	ENST00000262127	ENSG00000101624	CEP76	TRUE	TRUE
chr18	12697372	A	C	ENST00000262127	ENSG00000101624	CEP76	TRUE	TRUE
chr18	12697372	A	T	ENST00000262127	ENSG00000101624	CEP76	TRUE	TRUE
chr18	12697384	G	C	ENST00000262127	ENSG00000101624	CEP76	TRUE	TRUE
chr18	12697384	G	T	ENST00000262127	ENSG00000101624	CEP76	TRUE	TRUE
chr18	12697397	T	A	ENST00000262127	ENSG00000101624	CEP76	TRUE	TRUE
chr18	12697403	C	A	ENST00000262127	ENSG00000101624	CEP76	TRUE	TRUE
chr18	12697409	C	A	ENST00000262127	ENSG00000101624	CEP76	TRUE	FALSE
chr18	12697409	C	G	ENST00000262127	ENSG00000101624	CEP76	TRUE	FALSE
chr18	12697409	C	T	ENST00000262127	ENSG00000101624	CEP76	TRUE	FALSE
chr18	12697410	T	A	ENST00000262127	ENSG00000101624	CEP76	TRUE	FALSE
chr18	12697410	T	C	ENST00000262127	ENSG00000101624	CEP76	TRUE	FALSE
chr18	12697410	T	G	ENST00000262127	ENSG00000101624	CEP76	TRUE	FALSE
chr18	12698977	A	C	ENST00000262127	ENSG00000101624	CEP76	TRUE	FALSE
chr18	12698977	A	G	ENST00000262127	ENSG00000101624	CEP76	TRUE	FALSE
chr18	12698977	A	T	ENST00000262127	ENSG00000101624	CEP76	TRUE	FALSE
chr18	12698978	C	A	ENST00000262127	ENSG00000101624	CEP76	TRUE	FALSE
chr18	12698978	C	G	ENST00000262127	ENSG00000101624	CEP76	TRUE	FALSE
chr18	12698978	C	T	ENST00000262127	ENSG00000101624	CEP76	TRUE	FALSE
chr18	12698981	A	T	ENST00000262127	ENSG00000101624	CEP76	TRUE	TRUE
chr18	12698988	C	A	ENST00000262127	ENSG00000101624	CEP76	TRUE	TRUE
chr18	12698991	T	A	ENST00000262127	ENSG00000101624	CEP76	TRUE	TRUE
chr18	12699000	C	A	ENST00000262127	ENSG00000101624	CEP76	TRUE	TRUE
chr18	12699005	A	C	ENST00000262127	ENSG00000101624	CEP76	TRUE	TRUE
chr18	12699005	A	T	ENST00000262127	ENSG00000101624	CEP76	TRUE	TRUE
chr18	12699030	C	A	ENST00000262127	ENSG00000101624	CEP76	TRUE	TRUE
chr18	12699031	A	T	ENST00000262127	ENSG00000101624	CEP76	TRUE	TRUE
chr18	12699037	A	T	ENST00000262127	ENSG00000101624	CEP76	TRUE	TRUE
chr18	12699051	T	A	ENST00000262127	ENSG00000101624	CEP76	TRUE	TRUE
chr18	12699066	G	A	ENST00000262127	ENSG00000101624	CEP76	TRUE	TRUE
chr18	12699072	G	A	ENST00000262127	ENSG00000101624	CEP76	TRUE	TRUE
chr18	12699073	A	C	ENST00000262127	ENSG00000101624	CEP76	TRUE	TRUE
chr18	12699073	A	T	ENST00000262127	ENSG00000101624	CEP76	TRUE	TRUE
chr18	12699080	A	C	ENST00000262127	ENSG00000101624	CEP76	TRUE	TRUE
chr18	12699080	A	T	ENST00000262127	ENSG00000101624	CEP76	TRUE	TRUE
chr18	12699082	A	T	ENST00000262127	ENSG00000101624	CEP76	TRUE	TRUE
chr18	12699086	A	C	ENST00000262127	ENSG00000101624	CEP76	TRUE	TRUE
chr18	12699086	A	T	ENST00000262127	ENSG00000101624	CEP76	TRUE	TRUE
chr18	12699098	G	C	ENST00000262127	ENSG00000101624	CEP76	TRUE	TRUE
chr18	12699098	G	T	ENST00000262127	ENSG00000101624	CEP76	TRUE	TRUE
chr18	12699100	A	T	ENST00000262127	ENSG00000101624	CEP76	TRUE	TRUE
chr18	12699108	G	A	ENST00000262127	ENSG00000101624	CEP76	TRUE	TRUE
chr18	12699111	C	A	ENST00000262127	ENSG00000101624	CEP76	TRUE	TRUE
chr18	12699116	A	C	ENST00000262127	ENSG00000101624	CEP76	TRUE	TRUE
chr18	12699116	A	T	ENST00000262127	ENSG00000101624	CEP76	TRUE	TRUE
chr18	12699123	C	A	ENST00000262127	ENSG00000101624	CEP76	TRUE	TRUE
chr18	12699129	C	A	ENST00000262127	ENSG00000101624	CEP76	TRUE	TRUE
chr18	12699132	G	A	ENST00000262127	ENSG00000101624	CEP76	TRUE	TRUE
chr18	12699141	C	A	ENST00000262127	ENSG00000101624	CEP76	TRUE	TRUE
chr18	12699143	A	T	ENST00000262127	ENSG00000101624	CEP76	TRUE	TRUE
chr18	12699153	T	A	ENST00000262127	ENSG00000101624	CEP76	TRUE	TRUE
chr18	12699156	C	A	ENST00000262127	ENSG00000101624	CEP76	TRUE	TRUE
chr18	12699161	A	T	ENST00000262127	ENSG00000101624	CEP76	TRUE	TRUE
chr18	12699168	G	A	ENST00000262127	ENSG00000101624	CEP76	TRUE	TRUE
chr18	12699172	G	C	ENST00000262127	ENSG00000101624	CEP76	TRUE	TRUE
chr18	12699172	G	T	ENST00000262127	ENSG00000101624	CEP76	TRUE	TRUE
chr18	12699178	A	C	ENST00000262127	ENSG00000101624	CEP76	TRUE	TRUE
chr18	12699178	A	T	ENST00000262127	ENSG00000101624	CEP76	TRUE	TRUE
chr18	12699204	C	A	ENST00000262127	ENSG00000101624	CEP76	FALSE	FALSE
chr18	12699204	C	G	ENST00000262127	ENSG00000101624	CEP76	FALSE	FALSE
chr18	12699204	C	T	ENST00000262127	ENSG00000101624	CEP76	FALSE	FALSE
chr18	12699205	T	A	ENST00000262127	ENSG00000101624	CEP76	FALSE	FALSE
chr18	12699205	T	C	ENST00000262127	ENSG00000101624	CEP76	FALSE	FALSE
chr18	12699205	T	G	ENST00000262127	ENSG00000101624	CEP76	FALSE	FALSE
chr18	12699828	A	C	ENST00000262127	ENSG00000101624	CEP76	TRUE	FALSE
chr18	12699828	A	G	ENST00000262127	ENSG00000101624	CEP76	TRUE	FALSE
chr18	12699828	A	T	ENST00000262127	ENSG00000101624	CEP76	TRUE	FALSE
chr18	12699829	C	A	ENST00000262127	ENSG00000101624	CEP76	TRUE	FALSE
chr18	12699829	C	G	ENST00000262127	ENSG00000101624	CEP76	TRUE	FALSE
chr18	12699829	C	T	ENST00000262127	ENSG00000101624	CEP76	TRUE	FALSE
chr18	12699833	T	A	ENST00000262127	ENSG00000101624	CEP76
chr18	12699836	T	A	ENST00000262127	ENSG00000101624	CEP76
chr18	12699838	A	C	ENST00000262127	ENSG00000101624	CEP76	TRUE	TRUE
chr18	12699838	A	T	ENST00000262127	ENSG00000101624	CEP76	TRUE	TRUE
chr18	12699844	G	T	ENST00000262127	ENSG00000101624	CEP76	TRUE	TRUE
chr18	12699848	G	A	ENST00000262127	ENSG00000101624	CEP76	TRUE	TRUE
chr18	12699851	T	A	ENST00000262127	ENSG00000101624	CEP76	TRUE	TRUE
chr18	12699858	A	T	ENST00000262127	ENSG00000101624	CEP76	TRUE	TRUE
chr18	12699869	G	A	ENST00000262127	ENSG00000101624	CEP76	TRUE	TRUE
chr18	12699872	T	A	ENST00000262127	ENSG00000101624	CEP76	TRUE	TRUE
chr18	12699890	C	A	ENST00000262127	ENSG00000101624	CEP76	TRUE	TRUE
chr18	12699893	G	A	ENST00000262127	ENSG00000101624	CEP76	TRUE	TRUE
chr18	12699896	C	A	ENST00000262127	ENSG00000101624	CEP76	TRUE	TRUE
chr18	12699906	C	A	ENST00000262127	ENSG00000101624	CEP76	TRUE	FALSE
chr18	12699906	C	G	ENST00000262127	ENSG00000101624	CEP76	TRUE	FALSE
chr18	12699906	C	T	ENST00000262127	ENSG00000101624	CEP76	TRUE	FALSE
chr18	12699907	T	A	ENST00000262127	ENSG00000101624	CEP76	TRUE	FALSE
chr18	12699907	T	C	ENST00000262127	ENSG00000101624	CEP76	TRUE	FALSE
chr18	12699907	T	G	ENST00000262127	ENSG00000101624	CEP76	TRUE	FALSE
chr18	12700956	A	C	ENST00000262127	ENSG00000101624	CEP76	TRUE	TRUE
chr18	12700956	A	G	ENST00000262127	ENSG00000101624	CEP76	TRUE	FALSE
chr18	12700956	A	T	ENST00000262127	ENSG00000101624	CEP76	TRUE	TRUE
chr18	12700957	C	A	ENST00000262127	ENSG00000101624	CEP76	TRUE	TRUE
chr18	12700957	C	G	ENST00000262127	ENSG00000101624	CEP76	TRUE	TRUE
chr18	12700957	C	T	ENST00000262127	ENSG00000101624	CEP76	TRUE	TRUE
chr18	12700975	C	A	ENST00000262127	ENSG00000101624	CEP76	TRUE	TRUE
chr18	12700978	T	A	ENST00000262127	ENSG00000101624	CEP76	TRUE	TRUE
chr18	12700999	C	A	ENST00000262127	ENSG00000101624	CEP76	TRUE	TRUE
chr18	12701002	G	A	ENST00000262127	ENSG00000101624	CEP76	TRUE	TRUE
chr18	12701008	T	A	ENST00000262127	ENSG00000101624	CEP76	TRUE	TRUE
chr18	12701017	T	A	ENST00000262127	ENSG00000101624	CEP76	TRUE	TRUE
chr18	12701022	A	T	ENST00000262127	ENSG00000101624	CEP76	TRUE	TRUE
chr18	12701029	C	A	ENST00000262127	ENSG00000101624	CEP76	TRUE	TRUE
chr18	12701034	G	C	ENST00000262127	ENSG00000101624	CEP76	TRUE	TRUE
chr18	12701034	G	T	ENST00000262127	ENSG00000101624	CEP76	TRUE	TRUE
chr18	12701037	A	C	ENST00000262127	ENSG00000101624	CEP76	TRUE	TRUE
chr18	12701037	A	T	ENST00000262127	ENSG00000101624	CEP76	TRUE	TRUE
chr18	12701044	G	A	ENST00000262127	ENSG00000101624	CEP76	TRUE	TRUE
chr18	12701047	G	A	ENST00000262127	ENSG00000101624	CEP76	TRUE	TRUE
chr18	12701058	A	T	ENST00000262127	ENSG00000101624	CEP76	TRUE	TRUE
chr18	12701062	C	A	ENST00000262127	ENSG00000101624	CEP76	TRUE	TRUE
chr18	12701065	C	A	ENST00000262127	ENSG00000101624	CEP76	TRUE	TRUE
chr18	12701077	C	A	ENST00000262127	ENSG00000101624	CEP76	TRUE	TRUE
chr18	12701089	C	A	ENST00000262127	ENSG00000101624	CEP76	TRUE	TRUE
chr18	12701092	T	A	ENST00000262127	ENSG00000101624	CEP76	TRUE	TRUE
chr18	12701098	T	A	ENST00000262127	ENSG00000101624	CEP76	TRUE	TRUE
chr18	12701114	C	A	ENST00000262127	ENSG00000101624	CEP76	TRUE	FALSE
chr18	12701114	C	G	ENST00000262127	ENSG00000101624	CEP76	TRUE	FALSE
chr18	12701114	C	T	ENST00000262127	ENSG00000101624	CEP76	TRUE	FALSE
chr18	12701115	T	A	ENST00000262127	ENSG00000101624	CEP76	TRUE	FALSE
chr18	12701115	T	C	ENST00000262127	ENSG00000101624	CEP76	TRUE	FALSE
chr18	12701115	T	G	ENST00000262127	ENSG00000101624	CEP76	TRUE	FALSE
chr18	12702484	A	C	ENST00000262127	ENSG00000101624	CEP76	TRUE	FALSE
chr18	12702484	A	G	ENST00000262127	ENSG00000101624	CEP76	FALSE	FALSE
chr18	12702484	A	T	ENST00000262127	ENSG00000101624	CEP76	TRUE	FALSE
chr18	12702485	C	A	ENST00000262127	ENSG00000101624	CEP76	TRUE	FALSE
chr18	12702485	C	G	ENST00000262127	ENSG00000101624	CEP76	TRUE	FALSE
chr18	12702485	C	T	ENST00000262127	ENSG00000101624	CEP76	TRUE	FALSE
chr18	12702488	T	A	ENST00000262127	ENSG00000101624	CEP76	TRUE	FALSE
chr18	12702497	G	A	ENST00000262127	ENSG00000101624	CEP76	TRUE	FALSE
chr18	12702500	G	A	ENST00000262127	ENSG00000101624	CEP76	FALSE	FALSE
chr18	12702512	G	A	ENST00000262127	ENSG00000101624	CEP76	FALSE	FALSE
chr18	12702515	T	A	ENST00000262127	ENSG00000101624	CEP76	FALSE	FALSE
chr18	12702521	C	A	ENST00000262127	ENSG00000101624	CEP76	FALSE	FALSE
chr18	12702530	T	A	ENST00000262127	ENSG00000101624	CEP76	FALSE	FALSE
chr18	12702533	C	A	ENST00000262127	ENSG00000101624	CEP76	FALSE	FALSE
chr18	12702544	G	T	ENST00000262127	ENSG00000101624	CEP76	FALSE	FALSE
chr18	12703122	C	A	ENST00000317615	ENSG00000128789	PSMG2	FALSE	FALSE
chr18	12703126	G	T	ENST00000317615	ENSG00000128789	PSMG2	FALSE	FALSE
chr18	12703130	C	A	ENST00000317615	ENSG00000128789	PSMG2	FALSE	FALSE
chr18	12703165	G	A	ENST00000317615	ENSG00000128789	PSMG2	TRUE	FALSE
chr18	12703165	G	C	ENST00000317615	ENSG00000128789	PSMG2	TRUE	FALSE
chr18	12703165	G	T	ENST00000317615	ENSG00000128789	PSMG2	TRUE	FALSE
chr18	12703166	T	A	ENST00000317615	ENSG00000128789	PSMG2	TRUE	FALSE
chr18	12703166	T	C	ENST00000317615	ENSG00000128789	PSMG2	TRUE	FALSE
chr18	12703166	T	G	ENST00000317615	ENSG00000128789	PSMG2	TRUE	FALSE
chr18	12706548	A	C	ENST00000317615	ENSG00000128789	PSMG2	TRUE	FALSE
chr18	12706548	A	G	ENST00000317615	ENSG00000128789	PSMG2	TRUE	FALSE
chr18	12706548	A	T	ENST00000317615	ENSG00000128789	PSMG2	TRUE	FALSE
chr18	12706549	G	A	ENST00000317615	ENSG00000128789	PSMG2	TRUE	FALSE
chr18	12706549	G	C	ENST00000317615	ENSG00000128789	PSMG2	TRUE	FALSE
chr18	12706549	G	T	ENST00000317615	ENSG00000128789	PSMG2	TRUE	FALSE
chr18	12706565	G	T	ENST00000317615	ENSG00000128789	PSMG2	TRUE	TRUE
chr18	12706577	C	T	ENST00000317615	ENSG00000128789	PSMG2	TRUE	TRUE
chr18	12706619	A	T	ENST00000317615	ENSG00000128789	PSMG2	TRUE	TRUE
chr18	12706630	C	A	ENST00000317615	ENSG00000128789	PSMG2	TRUE	TRUE
chr18	12706630	C	G	ENST00000317615	ENSG00000128789	PSMG2	TRUE	TRUE
chr18	12706636	T	A	ENST00000317615	ENSG00000128789	PSMG2	TRUE	TRUE
chr18	12706636	T	G	ENST00000317615	ENSG00000128789	PSMG2	TRUE	TRUE
chr18	12706645	T	A	ENST00000317615	ENSG00000128789	PSMG2	TRUE	TRUE
chr18	12706661	G	T	ENST00000317615	ENSG00000128789	PSMG2	TRUE	TRUE
chr18	12706675	T	A	ENST00000317615	ENSG00000128789	PSMG2	TRUE	TRUE
chr18	12706675	T	G	ENST00000317615	ENSG00000128789	PSMG2	TRUE	TRUE
chr18	12706685	G	T	ENST00000317615	ENSG00000128789	PSMG2	TRUE	TRUE
chr18	12706688	G	T	ENST00000317615	ENSG00000128789	PSMG2	TRUE	TRUE
chr18	12706695	C	A	ENST00000317615	ENSG00000128789	PSMG2	TRUE	TRUE
chr18	12706695	C	G	ENST00000317615	ENSG00000128789	PSMG2	TRUE	TRUE
chr18	12706700	G	T	ENST00000317615	ENSG00000128789	PSMG2	TRUE	TRUE
chr18	12706718	G	T	ENST00000317615	ENSG00000128789	PSMG2	TRUE	TRUE
chr18	12706722	G	A	ENST00000317615	ENSG00000128789	PSMG2	TRUE	FALSE
chr18	12706722	G	C	ENST00000317615	ENSG00000128789	PSMG2	TRUE	TRUE
chr18	12706722	G	T	ENST00000317615	ENSG00000128789	PSMG2	TRUE	TRUE
chr18	12706723	T	A	ENST00000317615	ENSG00000128789	PSMG2	TRUE	TRUE
chr18	12706723	T	C	ENST00000317615	ENSG00000128789	PSMG2	TRUE	FALSE
chr18	12706723	T	G	ENST00000317615	ENSG00000128789	PSMG2	TRUE	TRUE
chr18	12712700	A	C	ENST00000317615	ENSG00000128789	PSMG2	TRUE	FALSE
chr18	12712700	A	G	ENST00000317615	ENSG00000128789	PSMG2	TRUE	FALSE
chr18	12712700	A	T	ENST00000317615	ENSG00000128789	PSMG2	TRUE	FALSE
chr18	12712701	G	A	ENST00000317615	ENSG00000128789	PSMG2	TRUE	FALSE
chr18	12712701	G	C	ENST00000317615	ENSG00000128789	PSMG2	TRUE	FALSE
chr18	12712701	G	T	ENST00000317615	ENSG00000128789	PSMG2	TRUE	FALSE
chr18	12712706	T	A	ENST00000317615	ENSG00000128789	PSMG2	TRUE	TRUE
chr18	12712706	T	G	ENST00000317615	ENSG00000128789	PSMG2	TRUE	TRUE
chr18	12712708	C	A	ENST00000317615	ENSG00000128789	PSMG2	TRUE	TRUE
chr18	12712708	C	G	ENST00000317615	ENSG00000128789	PSMG2	TRUE	TRUE
chr18	12712711	T	A	ENST00000317615	ENSG00000128789	PSMG2	TRUE	TRUE
chr18	12712717	C	A	ENST00000317615	ENSG00000128789	PSMG2	TRUE	TRUE
chr18	12712717	C	G	ENST00000317615	ENSG00000128789	PSMG2	TRUE	TRUE
chr18	12712719	A	T	ENST00000317615	ENSG00000128789	PSMG2	TRUE	TRUE
chr18	12712722	A	T	ENST00000317615	ENSG00000128789	PSMG2	TRUE	TRUE
chr18	12712737	C	T	ENST00000317615	ENSG00000128789	PSMG2	TRUE	TRUE
chr18	12712741	T	A	ENST00000317615	ENSG00000128789	PSMG2	TRUE	TRUE
chr18	12712741	T	G	ENST00000317615	ENSG00000128789	PSMG2	TRUE	TRUE
chr18	12712743	A	T	ENST00000317615	ENSG00000128789	PSMG2	TRUE	TRUE
chr18	12712758	A	T	ENST00000317615	ENSG00000128789	PSMG2	TRUE	TRUE
chr18	12712761	G	A	ENST00000317615	ENSG00000128789	PSMG2	TRUE	FALSE
chr18	12712761	G	C	ENST00000317615	ENSG00000128789	PSMG2	TRUE	FALSE
chr18	12712761	G	T	ENST00000317615	ENSG00000128789	PSMG2	TRUE	FALSE
chr18	12712762	T	A	ENST00000317615	ENSG00000128789	PSMG2	TRUE	FALSE
chr18	12712762	T	C	ENST00000317615	ENSG00000128789	PSMG2	TRUE	FALSE
chr18	12712762	T	G	ENST00000317615	ENSG00000128789	PSMG2	TRUE	FALSE
chr18	12718515	A	C	ENST00000317615	ENSG00000128789	PSMG2	TRUE	FALSE
chr18	12718515	A	G	ENST00000317615	ENSG00000128789	PSMG2	TRUE	FALSE
chr18	12718515	A	T	ENST00000317615	ENSG00000128789	PSMG2	TRUE	FALSE
chr18	12718516	G	A	ENST00000317615	ENSG00000128789	PSMG2	TRUE	FALSE
chr18	12718516	G	C	ENST00000317615	ENSG00000128789	PSMG2	TRUE	FALSE
chr18	12718516	G	T	ENST00000317615	ENSG00000128789	PSMG2	TRUE	FALSE
chr18	12718519	T	A	ENST00000317615	ENSG00000128789	PSMG2	TRUE	TRUE
chr18	12718519	T	G	ENST00000317615	ENSG00000128789	PSMG2	TRUE	TRUE
chr18	12718520	A	T	ENST00000317615	ENSG00000128789	PSMG2	TRUE	TRUE
chr18	12718524	C	A	ENST00000317615	ENSG00000128789	PSMG2	TRUE	TRUE
chr18	12718524	C	G	ENST00000317615	ENSG00000128789	PSMG2	TRUE	TRUE
chr18	12718526	A	T	ENST00000317615	ENSG00000128789	PSMG2	TRUE	TRUE
chr18	12718537	T	A	ENST00000317615	ENSG00000128789	PSMG2	TRUE	TRUE
chr18	12718538	G	T	ENST00000317615	ENSG00000128789	PSMG2	TRUE	TRUE
chr18	12718541	A	T	ENST00000317615	ENSG00000128789	PSMG2	TRUE	TRUE
chr18	12718554	G	A	ENST00000317615	ENSG00000128789	PSMG2	TRUE	TRUE
chr18	12718555	G	A	ENST00000317615	ENSG00000128789	PSMG2	TRUE	TRUE
chr18	12718559	A	T	ENST00000317615	ENSG00000128789	PSMG2	TRUE	TRUE
chr18	12718573	T	A	ENST00000317615	ENSG00000128789	PSMG2	TRUE	TRUE
chr18	12718577	A	T	ENST00000317615	ENSG00000128789	PSMG2	TRUE	TRUE
chr18	12718593	C	A	ENST00000317615	ENSG00000128789	PSMG2	TRUE	TRUE
chr18	12718593	C	G	ENST00000317615	ENSG00000128789	PSMG2	TRUE	TRUE
chr18	12718605	C	A	ENST00000317615	ENSG00000128789	PSMG2	TRUE	TRUE
chr18	12718605	C	G	ENST00000317615	ENSG00000128789	PSMG2	TRUE	TRUE
chr18	12718609	T	A	ENST00000317615	ENSG00000128789	PSMG2	TRUE	TRUE
chr18	12718609	T	G	ENST00000317615	ENSG00000128789	PSMG2	TRUE	TRUE
chr18	12718610	C	T	ENST00000317615	ENSG00000128789	PSMG2	TRUE	TRUE
chr18	12718625	C	T	ENST00000317615	ENSG00000128789	PSMG2	TRUE	TRUE
chr18	12718636	G	A	ENST00000317615	ENSG00000128789	PSMG2	TRUE	FALSE
chr18	12718636	G	C	ENST00000317615	ENSG00000128789	PSMG2	TRUE	FALSE
chr18	12718636	G	T	ENST00000317615	ENSG00000128789	PSMG2	TRUE	FALSE
chr18	12718637	T	A	ENST00000317615	ENSG00000128789	PSMG2	TRUE	FALSE
chr18	12718637	T	C	ENST00000317615	ENSG00000128789	PSMG2	TRUE	FALSE
chr18	12718637	T	G	ENST00000317615	ENSG00000128789	PSMG2	TRUE	FALSE
chr18	12720508	A	C	ENST00000317615	ENSG00000128789	PSMG2	TRUE	FALSE
chr18	12720508	A	G	ENST00000317615	ENSG00000128789	PSMG2	TRUE	FALSE
chr18	12720508	A	T	ENST00000317615	ENSG00000128789	PSMG2	TRUE	FALSE
chr18	12720509	G	A	ENST00000317615	ENSG00000128789	PSMG2	TRUE	FALSE
chr18	12720509	G	C	ENST00000317615	ENSG00000128789	PSMG2	TRUE	FALSE
chr18	12720509	G	T	ENST00000317615	ENSG00000128789	PSMG2	TRUE	FALSE
chr18	12720525	C	A	ENST00000317615	ENSG00000128789	PSMG2	TRUE	TRUE
chr18	12720525	C	G	ENST00000317615	ENSG00000128789	PSMG2	TRUE	TRUE
chr18	12720544	C	T	ENST00000317615	ENSG00000128789	PSMG2	TRUE	TRUE
chr18	12720547	A	T	ENST00000317615	ENSG00000128789	PSMG2	TRUE	TRUE
chr18	12720556	C	T	ENST00000317615	ENSG00000128789	PSMG2	TRUE	TRUE
chr18	12720562	A	T	ENST00000317615	ENSG00000128789	PSMG2	TRUE	TRUE
chr18	12720568	A	T	ENST00000317615	ENSG00000128789	PSMG2	TRUE	TRUE
chr18	12720581	G	A	ENST00000317615	ENSG00000128789	PSMG2	TRUE	TRUE
chr18	12720582	G	A	ENST00000317615	ENSG00000128789	PSMG2	TRUE	TRUE
chr18	12720583	G	T	ENST00000317615	ENSG00000128789	PSMG2	TRUE	TRUE
chr18	12720586	G	T	ENST00000317615	ENSG00000128789	PSMG2	TRUE	TRUE
chr18	12720592	G	T	ENST00000317615	ENSG00000128789	PSMG2	TRUE	TRUE
chr18	12720595	A	T	ENST00000317615	ENSG00000128789	PSMG2	TRUE	TRUE
chr18	12720606	C	A	ENST00000317615	ENSG00000128789	PSMG2	TRUE	TRUE
chr18	12720613	G	T	ENST00000317615	ENSG00000128789	PSMG2	TRUE	TRUE
chr18	12720628	G	T	ENST00000317615	ENSG00000128789	PSMG2	TRUE	TRUE
chr18	12720636	T	A	ENST00000317615	ENSG00000128789	PSMG2	TRUE	TRUE
chr18	12720649	G	T	ENST00000317615	ENSG00000128789	PSMG2	TRUE	TRUE
chr18	12720652	G	T	ENST00000317615	ENSG00000128789	PSMG2	TRUE	TRUE
chr18	12720664	A	T	ENST00000317615	ENSG00000128789	PSMG2	TRUE	TRUE
chr18	12720675	T	A	ENST00000317615	ENSG00000128789	PSMG2	TRUE	TRUE
chr18	12720675	T	G	ENST00000317615	ENSG00000128789	PSMG2	TRUE	TRUE
chr18	12720679	G	T	ENST00000317615	ENSG00000128789	PSMG2	TRUE	TRUE
chr18	12720684	G	A	ENST00000317615	ENSG00000128789	PSMG2	TRUE	FALSE
chr18	12720684	G	C	ENST00000317615	ENSG00000128789	PSMG2	TRUE	FALSE
chr18	12720684	G	T	ENST00000317615	ENSG00000128789	PSMG2	TRUE	FALSE
chr18	12720685	T	A	ENST00000317615	ENSG00000128789	PSMG2	TRUE	FALSE
chr18	12720685	T	C	ENST00000317615	ENSG00000128789	PSMG2	FALSE	FALSE
chr18	12720685	T	G	ENST00000317615	ENSG00000128789	PSMG2	TRUE	FALSE
chr18	12724497	A	C	ENST00000317615	ENSG00000128789	PSMG2	TRUE	FALSE
chr18	12724497	A	G	ENST00000317615	ENSG00000128789	PSMG2	TRUE	FALSE
chr18	12724497	A	T	ENST00000317615	ENSG00000128789	PSMG2	TRUE	FALSE
chr18	12724498	G	A	ENST00000317615	ENSG00000128789	PSMG2	TRUE	FALSE
chr18	12724498	G	C	ENST00000317615	ENSG00000128789	PSMG2	TRUE	FALSE
chr18	12724498	G	T	ENST00000317615	ENSG00000128789	PSMG2	TRUE	FALSE
chr18	12724502	T	A	ENST00000317615	ENSG00000128789	PSMG2	TRUE	TRUE
chr18	12724506	A	T	ENST00000317615	ENSG00000128789	PSMG2	TRUE	TRUE
chr18	12724509	G	T	ENST00000317615	ENSG00000128789	PSMG2	TRUE	TRUE
chr18	12724515	C	T	ENST00000317615	ENSG00000128789	PSMG2	TRUE	TRUE
chr18	12724533	A	T	ENST00000317615	ENSG00000128789	PSMG2	TRUE	TRUE
chr18	12724543	C	A	ENST00000317615	ENSG00000128789	PSMG2	TRUE	TRUE
chr18	12724543	C	G	ENST00000317615	ENSG00000128789	PSMG2	TRUE	TRUE
chr18	12724545	G	T	ENST00000317615	ENSG00000128789	PSMG2	TRUE	TRUE
chr18	12724570	T	A	ENST00000317615	ENSG00000128789	PSMG2	FALSE	FALSE
chr18	12724570	T	G	ENST00000317615	ENSG00000128789	PSMG2	FALSE	FALSE
chr18	12724581	G	T	ENST00000317615	ENSG00000128789	PSMG2	FALSE	FALSE
chr18	12724586	T	A	ENST00000317615	ENSG00000128789	PSMG2	FALSE	FALSE
chr18	12724586	T	G	ENST00000317615	ENSG00000128789	PSMG2	FALSE	FALSE
chr18	12724593	G	T	ENST00000317615	ENSG00000128789	PSMG2	FALSE	FALSE
chr18	12724597	G	A	ENST00000317615	ENSG00000128789	PSMG2	FALSE	FALSE
chr18	12724598	G	A	ENST00000317615	ENSG00000128789	PSMG2	FALSE	FALSE
chr18	12724602	C	T	ENST00000317615	ENSG00000128789	PSMG2	FALSE	FALSE
chr18	12724611	A	T	ENST00000317615	ENSG00000128789	PSMG2	FALSE	FALSE
chr18	12724620	G	A	ENST00000317615	ENSG00000128789	PSMG2	TRUE	FALSE
chr18	12724620	G	C	ENST00000317615	ENSG00000128789	PSMG2	TRUE	FALSE
chr18	12724620	G	T	ENST00000317615	ENSG00000128789	PSMG2	TRUE	FALSE
chr18	12724621	T	A	ENST00000317615	ENSG00000128789	PSMG2	TRUE	FALSE
chr18	12724621	T	C	ENST00000317615	ENSG00000128789	PSMG2	TRUE	FALSE
chr18	12724621	T	G	ENST00000317615	ENSG00000128789	PSMG2	TRUE	FALSE
chr18	12725437	A	C	ENST00000317615	ENSG00000128789	PSMG2	FALSE	FALSE
chr18	12725437	A	G	ENST00000317615	ENSG00000128789	PSMG2	FALSE	FALSE
chr18	12725437	A	T	ENST00000317615	ENSG00000128789	PSMG2	FALSE	FALSE
chr18	12725438	G	A	ENST00000317615	ENSG00000128789	PSMG2	FALSE	FALSE
chr18	12725438	G	C	ENST00000317615	ENSG00000128789	PSMG2	FALSE	FALSE
chr18	12725438	G	T	ENST00000317615	ENSG00000128789	PSMG2	FALSE	FALSE
chr18	12725464	C	A	ENST00000317615	ENSG00000128789	PSMG2	FALSE	FALSE
chr18	12725464	C	G	ENST00000317615	ENSG00000128789	PSMG2	FALSE	FALSE
chr18	12725470	G	A	ENST00000317615	ENSG00000128789	PSMG2	FALSE	FALSE
chr18	12725471	G	A	ENST00000317615	ENSG00000128789	PSMG2	FALSE	FALSE
chr18	12725472	A	T	ENST00000317615	ENSG00000128789	PSMG2	FALSE	FALSE
chr18	12725488	G	A	ENST00000317615	ENSG00000128789	PSMG2	FALSE	FALSE
chr18	12725489	G	A	ENST00000317615	ENSG00000128789	PSMG2	FALSE	FALSE
chr18	12725490	A	T	ENST00000317615	ENSG00000128789	PSMG2	FALSE	FALSE
chr18	12725494	T	A	ENST00000317615	ENSG00000128789	PSMG2	FALSE	FALSE
chr18	12725494	T	G	ENST00000317615	ENSG00000128789	PSMG2	FALSE	FALSE
chr18	12794292	G	A	ENST00000309660	ENSG00000175354	PTPN2	FALSE	FALSE
chr18	12794295	G	A	ENST00000309660	ENSG00000175354	PTPN2	FALSE	FALSE
chr18	12794308	C	T	ENST00000309660	ENSG00000175354	PTPN2	FALSE	FALSE
chr18	12794309	C	T	ENST00000309660	ENSG00000175354	PTPN2	FALSE	FALSE
chr18	12794330	A	T	ENST00000309660	ENSG00000175354	PTPN2	FALSE	FALSE
chr18	12794339	G	C	ENST00000309660	ENSG00000175354	PTPN2	FALSE	FALSE
chr18	12794339	G	T	ENST00000309660	ENSG00000175354	PTPN2	FALSE	FALSE
chr18	12794355	T	A	ENST00000309660	ENSG00000175354	PTPN2	FALSE	FALSE
chr18	12794370	G	A	ENST00000309660	ENSG00000175354	PTPN2	FALSE	FALSE
chr18	12794371	C	T	ENST00000309660	ENSG00000175354	PTPN2	FALSE	FALSE
chr18	12794372	C	T	ENST00000309660	ENSG00000175354	PTPN2	FALSE	FALSE
chr18	12794374	A	C	ENST00000309660	ENSG00000175354	PTPN2	FALSE	FALSE
chr18	12794374	A	T	ENST00000309660	ENSG00000175354	PTPN2	FALSE	FALSE
chr18	12794378	A	C	ENST00000309660	ENSG00000175354	PTPN2	FALSE	FALSE
chr18	12794378	A	T	ENST00000309660	ENSG00000175354	PTPN2	FALSE	FALSE
chr18	12794380	C	T	ENST00000309660	ENSG00000175354	PTPN2	FALSE	FALSE
chr18	12794381	C	T	ENST00000309660	ENSG00000175354	PTPN2	FALSE	FALSE
chr18	12794388	T	A	ENST00000309660	ENSG00000175354	PTPN2	FALSE	FALSE
chr18	12794391	T	A	ENST00000309660	ENSG00000175354	PTPN2	FALSE	FALSE
chr18	12794394	T	A	ENST00000309660	ENSG00000175354	PTPN2	FALSE	FALSE
chr18	12794397	G	A	ENST00000309660	ENSG00000175354	PTPN2	FALSE	FALSE
chr18	12794400	C	A	ENST00000309660	ENSG00000175354	PTPN2	FALSE	FALSE
chr18	12794406	C	A	ENST00000309660	ENSG00000175354	PTPN2	FALSE	FALSE
chr18	12794418	G	A	ENST00000309660	ENSG00000175354	PTPN2	FALSE	FALSE
chr18	12794421	T	A	ENST00000309660	ENSG00000175354	PTPN2	FALSE	FALSE
chr18	12794427	G	A	ENST00000309660	ENSG00000175354	PTPN2	FALSE	FALSE
chr18	12794430	G	A	ENST00000309660	ENSG00000175354	PTPN2	FALSE	FALSE
chr18	12794436	T	A	ENST00000309660	ENSG00000175354	PTPN2	FALSE	FALSE
chr18	12794439	G	A	ENST00000309660	ENSG00000175354	PTPN2	FALSE	FALSE
chr18	12794454	T	A	ENST00000309660	ENSG00000175354	PTPN2	FALSE	FALSE
chr18	12794457	T	A	ENST00000309660	ENSG00000175354	PTPN2	FALSE	FALSE
chr18	12794463	C	A	ENST00000309660	ENSG00000175354	PTPN2	FALSE	FALSE
chr18	12794466	G	A	ENST00000309660	ENSG00000175354	PTPN2	FALSE	FALSE
chr18	12794475	T	A	ENST00000309660	ENSG00000175354	PTPN2	FALSE	FALSE
chr18	12794486	C	A	ENST00000309660	ENSG00000175354	PTPN2	TRUE	TRUE
chr18	12794486	C	G	ENST00000309660	ENSG00000175354	PTPN2	TRUE	TRUE
chr18	12794486	C	T	ENST00000309660	ENSG00000175354	PTPN2	TRUE	TRUE
chr18	12794487	T	A	ENST00000309660	ENSG00000175354	PTPN2	TRUE	TRUE
chr18	12794487	T	C	ENST00000309660	ENSG00000175354	PTPN2	TRUE	TRUE
chr18	12794487	T	G	ENST00000309660	ENSG00000175354	PTPN2	TRUE	TRUE
chr18	12801968	A	C	ENST00000309660	ENSG00000175354	PTPN2	TRUE	FALSE
chr18	12801968	A	G	ENST00000309660	ENSG00000175354	PTPN2	TRUE	FALSE
chr18	12801968	A	T	ENST00000309660	ENSG00000175354	PTPN2	TRUE	FALSE
chr18	12801969	C	A	ENST00000309660	ENSG00000175354	PTPN2	TRUE	FALSE
chr18	12801969	C	G	ENST00000309660	ENSG00000175354	PTPN2	TRUE	FALSE
chr18	12801969	C	T	ENST00000309660	ENSG00000175354	PTPN2	TRUE	FALSE
chr18	12801974	C	A	ENST00000309660	ENSG00000175354	PTPN2	FALSE	FALSE
chr18	12801983	C	A	ENST00000309660	ENSG00000175354	PTPN2	FALSE	FALSE
chr18	12801986	C	A	ENST00000309660	ENSG00000175354	PTPN2	FALSE	FALSE
chr18	12801998	G	A	ENST00000309660	ENSG00000175354	PTPN2	FALSE	FALSE
chr18	12802004	T	A	ENST00000309660	ENSG00000175354	PTPN2	FALSE	FALSE
chr18	12802016	C	A	ENST00000309660	ENSG00000175354	PTPN2	FALSE	FALSE
chr18	12802020	A	T	ENST00000309660	ENSG00000175354	PTPN2	FALSE	FALSE
chr18	12802025	G	A	ENST00000309660	ENSG00000175354	PTPN2	TRUE	TRUE
chr18	12802040	T	A	ENST00000309660	ENSG00000175354	PTPN2	TRUE	TRUE
chr18	12802043	C	A	ENST00000309660	ENSG00000175354	PTPN2	TRUE	TRUE
chr18	12802046	C	A	ENST00000309660	ENSG00000175354	PTPN2	TRUE	TRUE
chr18	12802049	C	A	ENST00000309660	ENSG00000175354	PTPN2	TRUE	TRUE
chr18	12802061	T	A	ENST00000309660	ENSG00000175354	PTPN2	TRUE	TRUE
chr18	12802071	G	C	ENST00000309660	ENSG00000175354	PTPN2	TRUE	TRUE
chr18	12802071	G	T	ENST00000309660	ENSG00000175354	PTPN2	TRUE	TRUE
chr18	12802076	T	A	ENST00000309660	ENSG00000175354	PTPN2	TRUE	TRUE
chr18	12802079	C	A	ENST00000309660	ENSG00000175354	PTPN2	TRUE	TRUE
chr18	12802091	T	A	ENST00000309660	ENSG00000175354	PTPN2	TRUE	TRUE
chr18	12802099	G	C	ENST00000309660	ENSG00000175354	PTPN2	TRUE	TRUE
chr18	12802099	G	T	ENST00000309660	ENSG00000175354	PTPN2	TRUE	TRUE
chr18	12802120	A	C	ENST00000309660	ENSG00000175354	PTPN2	TRUE	TRUE
chr18	12802120	A	T	ENST00000309660	ENSG00000175354	PTPN2	TRUE	TRUE
chr18	12802127	C	A	ENST00000309660	ENSG00000175354	PTPN2	TRUE	TRUE
chr18	12802130	T	A	ENST00000309660	ENSG00000175354	PTPN2	TRUE	TRUE
chr18	12802139	C	A	ENST00000309660	ENSG00000175354	PTPN2	TRUE	TRUE
chr18	12802142	T	A	ENST00000309660	ENSG00000175354	PTPN2	TRUE	TRUE
chr18	12802143	C	T	ENST00000309660	ENSG00000175354	PTPN2	TRUE	TRUE
chr18	12802144	C	T	ENST00000309660	ENSG00000175354	PTPN2	TRUE	TRUE
chr18	12802148	G	A	ENST00000309660	ENSG00000175354	PTPN2	TRUE	TRUE
chr18	12802151	T	A	ENST00000309660	ENSG00000175354	PTPN2	TRUE	TRUE
chr18	12802152	C	A	ENST00000309660	ENSG00000175354	PTPN2	TRUE	FALSE
chr18	12802152	C	G	ENST00000309660	ENSG00000175354	PTPN2	TRUE	FALSE
chr18	12802152	C	T	ENST00000309660	ENSG00000175354	PTPN2	TRUE	FALSE
chr18	12802153	T	A	ENST00000309660	ENSG00000175354	PTPN2	TRUE	FALSE
chr18	12802153	T	C	ENST00000309660	ENSG00000175354	PTPN2	TRUE	FALSE
chr18	12802153	T	G	ENST00000309660	ENSG00000175354	PTPN2	TRUE	FALSE
chr18	12814201	A	C	ENST00000309660	ENSG00000175354	PTPN2	TRUE	FALSE
chr18	12814201	A	G	ENST00000309660	ENSG00000175354	PTPN2	TRUE	FALSE
chr18	12814201	A	T	ENST00000309660	ENSG00000175354	PTPN2	TRUE	FALSE
chr18	12814202	C	A	ENST00000309660	ENSG00000175354	PTPN2	TRUE	FALSE
chr18	12814202	C	G	ENST00000309660	ENSG00000175354	PTPN2	TRUE	FALSE
chr18	12814202	C	T	ENST00000309660	ENSG00000175354	PTPN2	TRUE	FALSE
chr18	12814205	G	A	ENST00000309660	ENSG00000175354	PTPN2	TRUE	TRUE
chr18	12814220	C	A	ENST00000309660	ENSG00000175354	PTPN2	TRUE	TRUE
chr18	12814223	T	A	ENST00000309660	ENSG00000175354	PTPN2	TRUE	TRUE
chr18	12814227	A	T	ENST00000309660	ENSG00000175354	PTPN2	TRUE	TRUE
chr18	12814232	T	A	ENST00000309660	ENSG00000175354	PTPN2	TRUE	TRUE
chr18	12814238	C	A	ENST00000309660	ENSG00000175354	PTPN2	TRUE	TRUE
chr18	12814241	C	A	ENST00000309660	ENSG00000175354	PTPN2	TRUE	TRUE
chr18	12814254	G	C	ENST00000309660	ENSG00000175354	PTPN2	TRUE	TRUE
chr18	12814254	G	T	ENST00000309660	ENSG00000175354	PTPN2	TRUE	TRUE
chr18	12814258	G	C	ENST00000309660	ENSG00000175354	PTPN2	TRUE	TRUE
chr18	12814258	G	T	ENST00000309660	ENSG00000175354	PTPN2	TRUE	TRUE
chr18	12814265	T	A	ENST00000309660	ENSG00000175354	PTPN2
chr18	12814271	G	A	ENST00000309660	ENSG00000175354	PTPN2	TRUE	TRUE
chr18	12814283	G	A	ENST00000309660	ENSG00000175354	PTPN2	TRUE	TRUE
chr18	12814298	G	A	ENST00000309660	ENSG00000175354	PTPN2	TRUE	TRUE
chr18	12814299	G	C	ENST00000309660	ENSG00000175354	PTPN2	TRUE	TRUE
chr18	12814299	G	T	ENST00000309660	ENSG00000175354	PTPN2	TRUE	TRUE
chr18	12814304	T	A	ENST00000309660	ENSG00000175354	PTPN2	TRUE	TRUE
chr18	12814307	T	A	ENST00000309660	ENSG00000175354	PTPN2
chr18	12814318	A	C	ENST00000309660	ENSG00000175354	PTPN2	TRUE	TRUE
chr18	12814318	A	T	ENST00000309660	ENSG00000175354	PTPN2	TRUE	TRUE
chr18	12814325	G	A	ENST00000309660	ENSG00000175354	PTPN2	TRUE	TRUE
chr18	12814328	T	A	ENST00000309660	ENSG00000175354	PTPN2
chr18	12814346	C	A	ENST00000309660	ENSG00000175354	PTPN2	TRUE	TRUE
chr18	12814349	T	A	ENST00000309660	ENSG00000175354	PTPN2	TRUE	TRUE
chr18	12814352	C	A	ENST00000309660	ENSG00000175354	PTPN2	TRUE	TRUE
chr18	12814356	C	A	ENST00000309660	ENSG00000175354	PTPN2	TRUE	TRUE
chr18	12814356	C	G	ENST00000309660	ENSG00000175354	PTPN2	TRUE	TRUE
chr18	12814356	C	T	ENST00000309660	ENSG00000175354	PTPN2	TRUE	TRUE
chr18	12814357	T	A	ENST00000309660	ENSG00000175354	PTPN2	TRUE	TRUE
chr18	12814357	T	C	ENST00000309660	ENSG00000175354	PTPN2	TRUE	FALSE
chr18	12814357	T	G	ENST00000309660	ENSG00000175354	PTPN2	TRUE	TRUE
chr18	12817154	A	C	ENST00000309660	ENSG00000175354	PTPN2	TRUE	FALSE
chr18	12817154	A	G	ENST00000309660	ENSG00000175354	PTPN2	TRUE	FALSE
chr18	12817154	A	T	ENST00000309660	ENSG00000175354	PTPN2	TRUE	FALSE
chr18	12817155	C	A	ENST00000309660	ENSG00000175354	PTPN2	TRUE	FALSE
chr18	12817155	C	G	ENST00000309660	ENSG00000175354	PTPN2	TRUE	FALSE
chr18	12817155	C	T	ENST00000309660	ENSG00000175354	PTPN2	TRUE	FALSE
chr18	12817157	A	T	ENST00000309660	ENSG00000175354	PTPN2	TRUE	TRUE
chr18	12817165	A	T	ENST00000309660	ENSG00000175354	PTPN2	TRUE	TRUE
chr18	12817213	A	T	ENST00000309660	ENSG00000175354	PTPN2	TRUE	TRUE
chr18	12817247	A	T	ENST00000309660	ENSG00000175354	PTPN2	TRUE	TRUE
chr18	12817260	C	A	ENST00000309660	ENSG00000175354	PTPN2	TRUE	TRUE
chr18	12817263	T	A	ENST00000309660	ENSG00000175354	PTPN2
chr18	12817269	T	A	ENST00000309660	ENSG00000175354	PTPN2	TRUE	TRUE
chr18	12817274	A	T	ENST00000309660	ENSG00000175354	PTPN2	TRUE	TRUE
chr18	12817289	G	C	ENST00000309660	ENSG00000175354	PTPN2	TRUE	TRUE
chr18	12817289	G	T	ENST00000309660	ENSG00000175354	PTPN2	TRUE	TRUE
chr18	12817298	G	C	ENST00000309660	ENSG00000175354	PTPN2	TRUE	TRUE
chr18	12817298	G	T	ENST00000309660	ENSG00000175354	PTPN2	TRUE	TRUE
chr18	12817302	C	A	ENST00000309660	ENSG00000175354	PTPN2	TRUE	TRUE
chr18	12817311	C	A	ENST00000309660	ENSG00000175354	PTPN2	TRUE	TRUE
chr18	12817321	C	T	ENST00000309660	ENSG00000175354	PTPN2	TRUE	TRUE
chr18	12817322	C	T	ENST00000309660	ENSG00000175354	PTPN2	TRUE	TRUE
chr18	12817330	A	C	ENST00000309660	ENSG00000175354	PTPN2	TRUE	TRUE
chr18	12817330	A	T	ENST00000309660	ENSG00000175354	PTPN2	TRUE	TRUE
chr18	12817353	T	A	ENST00000309660	ENSG00000175354	PTPN2	TRUE	TRUE
chr18	12817359	C	A	ENST00000309660	ENSG00000175354	PTPN2	TRUE	TRUE
chr18	12817366	C	A	ENST00000309660	ENSG00000175354	PTPN2	TRUE	FALSE
chr18	12817366	C	G	ENST00000309660	ENSG00000175354	PTPN2	TRUE	FALSE
chr18	12817366	C	T	ENST00000309660	ENSG00000175354	PTPN2	TRUE	FALSE
chr18	12817367	T	A	ENST00000309660	ENSG00000175354	PTPN2	TRUE	FALSE
chr18	12817367	T	C	ENST00000309660	ENSG00000175354	PTPN2	TRUE	FALSE
chr18	12817367	T	G	ENST00000309660	ENSG00000175354	PTPN2	TRUE	FALSE
chr18	12825808	A	C	ENST00000309660	ENSG00000175354	PTPN2	TRUE	FALSE
chr18	12825808	A	G	ENST00000309660	ENSG00000175354	PTPN2	TRUE	FALSE
chr18	12825808	A	T	ENST00000309660	ENSG00000175354	PTPN2	TRUE	FALSE
chr18	12825809	C	A	ENST00000309660	ENSG00000175354	PTPN2	TRUE	FALSE
chr18	12825809	C	G	ENST00000309660	ENSG00000175354	PTPN2	TRUE	FALSE
chr18	12825809	C	T	ENST00000309660	ENSG00000175354	PTPN2	TRUE	FALSE
chr18	12825821	C	A	ENST00000309660	ENSG00000175354	PTPN2	TRUE	TRUE
chr18	12825823	A	C	ENST00000309660	ENSG00000175354	PTPN2	TRUE	TRUE
chr18	12825823	A	T	ENST00000309660	ENSG00000175354	PTPN2	TRUE	TRUE
chr18	12825827	G	A	ENST00000309660	ENSG00000175354	PTPN2	TRUE	TRUE
chr18	12825843	A	C	ENST00000309660	ENSG00000175354	PTPN2	TRUE	TRUE
chr18	12825843	A	T	ENST00000309660	ENSG00000175354	PTPN2	TRUE	TRUE
chr18	12825846	A	C	ENST00000309660	ENSG00000175354	PTPN2	TRUE	TRUE
chr18	12825846	A	T	ENST00000309660	ENSG00000175354	PTPN2	TRUE	TRUE
chr18	12825850	G	T	ENST00000309660	ENSG00000175354	PTPN2	TRUE	TRUE
chr18	12825854	T	A	ENST00000309660	ENSG00000175354	PTPN2	TRUE	TRUE
chr18	12825863	C	A	ENST00000309660	ENSG00000175354	PTPN2	TRUE	TRUE
chr18	12825865	G	C	ENST00000309660	ENSG00000175354	PTPN2	TRUE	TRUE
chr18	12825865	G	T	ENST00000309660	ENSG00000175354	PTPN2	TRUE	TRUE
chr18	12825868	A	T	ENST00000309660	ENSG00000175354	PTPN2	TRUE	TRUE
chr18	12825875	T	A	ENST00000309660	ENSG00000175354	PTPN2	TRUE	TRUE
chr18	12825887	C	A	ENST00000309660	ENSG00000175354	PTPN2	TRUE	TRUE
chr18	12825893	C	A	ENST00000309660	ENSG00000175354	PTPN2	TRUE	TRUE
chr18	12825896	T	A	ENST00000309660	ENSG00000175354	PTPN2	TRUE	TRUE
chr18	12825908	C	A	ENST00000309660	ENSG00000175354	PTPN2	TRUE	TRUE
chr18	12825911	G	A	ENST00000309660	ENSG00000175354	PTPN2	TRUE	TRUE
chr18	12825924	C	T	ENST00000309660	ENSG00000175354	PTPN2	TRUE	TRUE
chr18	12825925	C	T	ENST00000309660	ENSG00000175354	PTPN2	TRUE	TRUE
chr18	12825927	G	C	ENST00000309660	ENSG00000175354	PTPN2	TRUE	TRUE
chr18	12825927	G	T	ENST00000309660	ENSG00000175354	PTPN2	TRUE	TRUE
chr18	12825932	G	A	ENST00000309660	ENSG00000175354	PTPN2	TRUE	TRUE
chr18	12825936	A	T	ENST00000309660	ENSG00000175354	PTPN2	TRUE	TRUE
chr18	12825941	T	A	ENST00000309660	ENSG00000175354	PTPN2	TRUE	TRUE
chr18	12825945	C	A	ENST00000309660	ENSG00000175354	PTPN2	TRUE	TRUE
chr18	12825945	C	G	ENST00000309660	ENSG00000175354	PTPN2	TRUE	FALSE
chr18	12825945	C	T	ENST00000309660	ENSG00000175354	PTPN2	TRUE	FALSE
chr18	12825946	T	A	ENST00000309660	ENSG00000175354	PTPN2	TRUE	TRUE
chr18	12825946	T	C	ENST00000309660	ENSG00000175354	PTPN2	TRUE	TRUE
chr18	12825946	T	G	ENST00000309660	ENSG00000175354	PTPN2	TRUE	TRUE
chr18	12830941	A	C	ENST00000309660	ENSG00000175354	PTPN2	TRUE	FALSE
chr18	12830941	A	G	ENST00000309660	ENSG00000175354	PTPN2	FALSE	FALSE
chr18	12830941	A	T	ENST00000309660	ENSG00000175354	PTPN2	TRUE	FALSE
chr18	12830942	C	A	ENST00000309660	ENSG00000175354	PTPN2	TRUE	FALSE
chr18	12830942	C	G	ENST00000309660	ENSG00000175354	PTPN2	TRUE	FALSE
chr18	12830942	C	T	ENST00000309660	ENSG00000175354	PTPN2	TRUE	FALSE
chr18	12830944	G	T	ENST00000309660	ENSG00000175354	PTPN2	TRUE	TRUE
chr18	12830948	C	A	ENST00000309660	ENSG00000175354	PTPN2	TRUE	TRUE
chr18	12830951	T	A	ENST00000309660	ENSG00000175354	PTPN2	TRUE	TRUE
chr18	12830954	C	A	ENST00000309660	ENSG00000175354	PTPN2	TRUE	TRUE
chr18	12830984	T	A	ENST00000309660	ENSG00000175354	PTPN2	TRUE	TRUE
chr18	12830990	T	A	ENST00000309660	ENSG00000175354	PTPN2	TRUE	TRUE
chr18	12830993	G	A	ENST00000309660	ENSG00000175354	PTPN2	TRUE	TRUE
chr18	12830996	G	A	ENST00000309660	ENSG00000175354	PTPN2	TRUE	TRUE
chr18	12830997	C	T	ENST00000309660	ENSG00000175354	PTPN2	TRUE	TRUE
chr18	12830998	C	T	ENST00000309660	ENSG00000175354	PTPN2	TRUE	TRUE
chr18	12831009	C	T	ENST00000309660	ENSG00000175354	PTPN2	TRUE	TRUE
chr18	12831010	C	T	ENST00000309660	ENSG00000175354	PTPN2	TRUE	TRUE
chr18	12831018	G	T	ENST00000309660	ENSG00000175354	PTPN2	TRUE	TRUE
chr18	12831021	G	T	ENST00000309660	ENSG00000175354	PTPN2	TRUE	TRUE
chr18	12831042	C	A	ENST00000309660	ENSG00000175354	PTPN2	TRUE	FALSE
chr18	12831042	C	G	ENST00000309660	ENSG00000175354	PTPN2	TRUE	FALSE
chr18	12831042	C	T	ENST00000309660	ENSG00000175354	PTPN2	TRUE	FALSE
chr18	12831043	T	A	ENST00000309660	ENSG00000175354	PTPN2	TRUE	FALSE
chr18	12831043	T	C	ENST00000309660	ENSG00000175354	PTPN2	TRUE	FALSE
chr18	12831043	T	G	ENST00000309660	ENSG00000175354	PTPN2	TRUE	FALSE
chr18	12836789	G	A	ENST00000309660	ENSG00000175354	PTPN2	FALSE	FALSE
chr18	12836789	G	C	ENST00000309660	ENSG00000175354	PTPN2	TRUE	FALSE
chr18	12836789	G	T	ENST00000309660	ENSG00000175354	PTPN2	TRUE	FALSE
chr18	12836790	C	A	ENST00000309660	ENSG00000175354	PTPN2	TRUE	FALSE
chr18	12836790	C	G	ENST00000309660	ENSG00000175354	PTPN2	TRUE	FALSE
chr18	12836790	C	T	ENST00000309660	ENSG00000175354	PTPN2	TRUE	FALSE
chr18	12836793	G	A	ENST00000309660	ENSG00000175354	PTPN2	TRUE	TRUE
chr18	12836798	A	C	ENST00000309660	ENSG00000175354	PTPN2	TRUE	TRUE
chr18	12836798	A	T	ENST00000309660	ENSG00000175354	PTPN2	TRUE	TRUE
chr18	12836803	G	C	ENST00000309660	ENSG00000175354	PTPN2	TRUE	TRUE
chr18	12836803	G	T	ENST00000309660	ENSG00000175354	PTPN2	TRUE	TRUE
chr18	12836814	G	A	ENST00000309660	ENSG00000175354	PTPN2	TRUE	TRUE
chr18	12836820	C	A	ENST00000309660	ENSG00000175354	PTPN2	TRUE	TRUE
chr18	12836823	C	A	ENST00000309660	ENSG00000175354	PTPN2	TRUE	TRUE
chr18	12836834	A	C	ENST00000309660	ENSG00000175354	PTPN2	TRUE	TRUE
chr18	12836834	A	T	ENST00000309660	ENSG00000175354	PTPN2	TRUE	TRUE
chr18	12836848	A	C	ENST00000309660	ENSG00000175354	PTPN2	TRUE	TRUE
chr18	12836848	A	T	ENST00000309660	ENSG00000175354	PTPN2	TRUE	TRUE
chr18	12836859	C	A	ENST00000309660	ENSG00000175354	PTPN2	TRUE	TRUE
chr18	12836868	G	A	ENST00000309660	ENSG00000175354	PTPN2	TRUE	TRUE
chr18	12836874	T	A	ENST00000309660	ENSG00000175354	PTPN2	TRUE	TRUE
chr18	12836890	A	C	ENST00000309660	ENSG00000175354	PTPN2	TRUE	TRUE
chr18	12836890	A	T	ENST00000309660	ENSG00000175354	PTPN2	TRUE	TRUE
chr18	12836892	C	A	ENST00000309660	ENSG00000175354	PTPN2	TRUE	FALSE
chr18	12836892	C	G	ENST00000309660	ENSG00000175354	PTPN2	TRUE	FALSE
chr18	12836892	C	T	ENST00000309660	ENSG00000175354	PTPN2	TRUE	FALSE
chr18	12836893	T	A	ENST00000309660	ENSG00000175354	PTPN2	TRUE	FALSE
chr18	12836893	T	C	ENST00000309660	ENSG00000175354	PTPN2	TRUE	FALSE
chr18	12836893	T	G	ENST00000309660	ENSG00000175354	PTPN2	TRUE	FALSE
chr18	12859162	A	C	ENST00000309660	ENSG00000175354	PTPN2	TRUE	FALSE
chr18	12859162	A	G	ENST00000309660	ENSG00000175354	PTPN2	TRUE	FALSE
chr18	12859162	A	T	ENST00000309660	ENSG00000175354	PTPN2	TRUE	FALSE
chr18	12859163	C	A	ENST00000309660	ENSG00000175354	PTPN2	TRUE	FALSE
chr18	12859163	C	G	ENST00000309660	ENSG00000175354	PTPN2	TRUE	FALSE
chr18	12859163	C	T	ENST00000309660	ENSG00000175354	PTPN2	TRUE	FALSE
chr18	12859179	T	A	ENST00000309660	ENSG00000175354	PTPN2	TRUE	TRUE
chr18	12859180	G	C	ENST00000309660	ENSG00000175354	PTPN2	TRUE	TRUE
chr18	12859180	G	T	ENST00000309660	ENSG00000175354	PTPN2	TRUE	TRUE
chr18	12859185	T	A	ENST00000309660	ENSG00000175354	PTPN2	TRUE	TRUE
chr18	12859191	G	A	ENST00000309660	ENSG00000175354	PTPN2	TRUE	TRUE
chr18	12859197	T	A	ENST00000309660	ENSG00000175354	PTPN2	TRUE	TRUE
chr18	12859203	C	A	ENST00000309660	ENSG00000175354	PTPN2	TRUE	TRUE
chr18	12859212	T	A	ENST00000309660	ENSG00000175354	PTPN2	TRUE	TRUE
chr18	12859221	T	A	ENST00000309660	ENSG00000175354	PTPN2	TRUE	TRUE
chr18	12859228	A	C	ENST00000309660	ENSG00000175354	PTPN2	TRUE	TRUE
chr18	12859228	A	T	ENST00000309660	ENSG00000175354	PTPN2	TRUE	TRUE
chr18	12859242	C	A	ENST00000309660	ENSG00000175354	PTPN2	TRUE	TRUE
chr18	12859248	G	A	ENST00000309660	ENSG00000175354	PTPN2	TRUE	TRUE
chr18	12859254	C	A	ENST00000309660	ENSG00000175354	PTPN2	TRUE	FALSE
chr18	12859255	C	A	ENST00000309660	ENSG00000175354	PTPN2	TRUE	FALSE
chr18	12859255	C	G	ENST00000309660	ENSG00000175354	PTPN2	TRUE	FALSE
chr18	12859255	C	T	ENST00000309660	ENSG00000175354	PTPN2	TRUE	FALSE
chr18	12859256	T	A	ENST00000309660	ENSG00000175354	PTPN2	TRUE	FALSE
chr18	12859256	T	C	ENST00000309660	ENSG00000175354	PTPN2	TRUE	FALSE
chr18	12859256	T	G	ENST00000309660	ENSG00000175354	PTPN2	TRUE	FALSE
chr18	12884071	A	C	ENST00000309660	ENSG00000175354	PTPN2	TRUE	FALSE
chr18	12884071	A	G	ENST00000309660	ENSG00000175354	PTPN2	TRUE	FALSE
chr18	12884071	A	T	ENST00000309660	ENSG00000175354	PTPN2	TRUE	FALSE
chr18	12884072	C	A	ENST00000309660	ENSG00000175354	PTPN2	TRUE	FALSE
chr18	12884072	C	G	ENST00000309660	ENSG00000175354	PTPN2	TRUE	FALSE
chr18	12884072	C	T	ENST00000309660	ENSG00000175354	PTPN2	TRUE	FALSE
chr18	12884074	A	T	ENST00000309660	ENSG00000175354	PTPN2	TRUE	FALSE
chr18	12884076	G	C	ENST00000309660	ENSG00000175354	PTPN2	TRUE	FALSE
chr18	12884076	G	T	ENST00000309660	ENSG00000175354	PTPN2	TRUE	FALSE
chr18	12884087	G	A	ENST00000309660	ENSG00000175354	PTPN2	TRUE	FALSE
chr18	12884088	C	T	ENST00000309660	ENSG00000175354	PTPN2	TRUE	FALSE
chr18	12884089	C	T	ENST00000309660	ENSG00000175354	PTPN2	TRUE	FALSE
chr18	12884099	G	A	ENST00000309660	ENSG00000175354	PTPN2	FALSE	FALSE
chr18	12884107	A	T	ENST00000309660	ENSG00000175354	PTPN2	FALSE	FALSE
chr18	12884111	C	A	ENST00000309660	ENSG00000175354	PTPN2	FALSE	FALSE
chr18	12884114	C	A	ENST00000309660	ENSG00000175354	PTPN2	FALSE	FALSE
chr18	12884120	C	A	ENST00000309660	ENSG00000175354	PTPN2	FALSE	FALSE
chr18	12884126	C	A	ENST00000309660	ENSG00000175354	PTPN2	FALSE	FALSE
chr18	12948155	A	T	ENST00000399892	ENSG00000085415	SEH1L	FALSE	FALSE
chr18	12948211	C	A	ENST00000399892	ENSG00000085415	SEH1L	TRUE	TRUE
chr18	12948221	C	T	ENST00000399892	ENSG00000085415	SEH1L	TRUE	TRUE
chr18	12948230	A	T	ENST00000399892	ENSG00000085415	SEH1L	TRUE	TRUE
chr18	12948233	G	A	ENST00000399892	ENSG00000085415	SEH1L	TRUE	FALSE
chr18	12948233	G	C	ENST00000399892	ENSG00000085415	SEH1L	TRUE	FALSE
chr18	12948233	G	T	ENST00000399892	ENSG00000085415	SEH1L	TRUE	FALSE
chr18	12948234	T	A	ENST00000399892	ENSG00000085415	SEH1L	TRUE	FALSE
chr18	12948234	T	C	ENST00000399892	ENSG00000085415	SEH1L	TRUE	FALSE
chr18	12948234	T	G	ENST00000399892	ENSG00000085415	SEH1L	TRUE	FALSE
chr18	12951853	A	C	ENST00000399892	ENSG00000085415	SEH1L	TRUE	FALSE
chr18	12951853	A	G	ENST00000399892	ENSG00000085415	SEH1L	TRUE	FALSE
chr18	12951853	A	T	ENST00000399892	ENSG00000085415	SEH1L	TRUE	FALSE
chr18	12951854	G	A	ENST00000399892	ENSG00000085415	SEH1L	TRUE	FALSE
chr18	12951854	G	C	ENST00000399892	ENSG00000085415	SEH1L	TRUE	FALSE
chr18	12951854	G	T	ENST00000399892	ENSG00000085415	SEH1L	TRUE	FALSE
chr18	12951859	G	A	ENST00000399892	ENSG00000085415	SEH1L	TRUE	TRUE
chr18	12951860	G	A	ENST00000399892	ENSG00000085415	SEH1L	TRUE	TRUE
chr18	12951864	A	T	ENST00000399892	ENSG00000085415	SEH1L	TRUE	TRUE
chr18	12951870	G	T	ENST00000399892	ENSG00000085415	SEH1L	TRUE	TRUE
chr18	12951883	G	A	ENST00000399892	ENSG00000085415	SEH1L	TRUE	TRUE
chr18	12951884	G	A	ENST00000399892	ENSG00000085415	SEH1L	TRUE	TRUE
chr18	12951890	T	A	ENST00000399892	ENSG00000085415	SEH1L	TRUE	TRUE
chr18	12951901	G	A	ENST00000399892	ENSG00000085415	SEH1L	TRUE	TRUE
chr18	12951902	G	A	ENST00000399892	ENSG00000085415	SEH1L	TRUE	TRUE
chr18	12951903	A	T	ENST00000399892	ENSG00000085415	SEH1L	TRUE	TRUE
chr18	12951906	G	A	ENST00000399892	ENSG00000085415	SEH1L	TRUE	FALSE
chr18	12951906	G	C	ENST00000399892	ENSG00000085415	SEH1L	TRUE	FALSE
chr18	12951906	G	T	ENST00000399892	ENSG00000085415	SEH1L	TRUE	FALSE
chr18	12951907	T	A	ENST00000399892	ENSG00000085415	SEH1L	TRUE	FALSE
chr18	12951907	T	C	ENST00000399892	ENSG00000085415	SEH1L	FALSE	FALSE
chr18	12951907	T	G	ENST00000399892	ENSG00000085415	SEH1L	TRUE	FALSE
chr18	12955461	A	C	ENST00000399892	ENSG00000085415	SEH1L	TRUE	FALSE
chr18	12955461	A	G	ENST00000399892	ENSG00000085415	SEH1L	TRUE	FALSE
chr18	12955461	A	T	ENST00000399892	ENSG00000085415	SEH1L	TRUE	FALSE
chr18	12955462	G	A	ENST00000399892	ENSG00000085415	SEH1L	TRUE	FALSE
chr18	12955462	G	C	ENST00000399892	ENSG00000085415	SEH1L	TRUE	FALSE
chr18	12955462	G	T	ENST00000399892	ENSG00000085415	SEH1L	TRUE	FALSE
chr18	12955472	G	T	ENST00000399892	ENSG00000085415	SEH1L
chr18	12955482	G	A	ENST00000399892	ENSG00000085415	SEH1L
chr18	12955483	G	A	ENST00000399892	ENSG00000085415	SEH1L
chr18	12955494	G	A	ENST00000399892	ENSG00000085415	SEH1L
chr18	12955495	G	A	ENST00000399892	ENSG00000085415	SEH1L
chr18	12955505	G	T	ENST00000399892	ENSG00000085415	SEH1L	TRUE	TRUE
chr18	12955514	C	T	ENST00000399892	ENSG00000085415	SEH1L	TRUE	TRUE
chr18	12955521	T	A	ENST00000399892	ENSG00000085415	SEH1L	TRUE	TRUE
chr18	12955531	T	A	ENST00000399892	ENSG00000085415	SEH1L	TRUE	TRUE
chr18	12955541	C	T	ENST00000399892	ENSG00000085415	SEH1L	TRUE	TRUE
chr18	12955557	G	A	ENST00000399892	ENSG00000085415	SEH1L	TRUE	TRUE
chr18	12955558	G	A	ENST00000399892	ENSG00000085415	SEH1L	TRUE	TRUE
chr18	12955559	G	T	ENST00000399892	ENSG00000085415	SEH1L	TRUE	TRUE
chr18	12955562	G	T	ENST00000399892	ENSG00000085415	SEH1L	TRUE	TRUE
chr18	12955571	G	T	ENST00000399892	ENSG00000085415	SEH1L	TRUE	TRUE
chr18	12955574	G	T	ENST00000399892	ENSG00000085415	SEH1L	TRUE	TRUE
chr18	12955578	C	A	ENST00000399892	ENSG00000085415	SEH1L	TRUE	TRUE
chr18	12955578	C	G	ENST00000399892	ENSG00000085415	SEH1L	TRUE	TRUE
chr18	12955586	A	T	ENST00000399892	ENSG00000085415	SEH1L	TRUE	TRUE
chr18	12955592	C	T	ENST00000399892	ENSG00000085415	SEH1L	TRUE	TRUE
chr18	12955595	G	T	ENST00000399892	ENSG00000085415	SEH1L	TRUE	TRUE
chr18	12955598	C	T	ENST00000399892	ENSG00000085415	SEH1L	TRUE	TRUE
chr18	12955608	G	A	ENST00000399892	ENSG00000085415	SEH1L	TRUE	TRUE
chr18	12955609	G	A	ENST00000399892	ENSG00000085415	SEH1L	TRUE	TRUE
chr18	12955610	G	A	ENST00000399892	ENSG00000085415	SEH1L	TRUE	FALSE
chr18	12955610	G	C	ENST00000399892	ENSG00000085415	SEH1L	TRUE	FALSE
chr18	12955610	G	T	ENST00000399892	ENSG00000085415	SEH1L	TRUE	FALSE
chr18	12955611	T	A	ENST00000399892	ENSG00000085415	SEH1L	TRUE	FALSE
chr18	12955611	T	C	ENST00000399892	ENSG00000085415	SEH1L	TRUE	FALSE
chr18	12955611	T	G	ENST00000399892	ENSG00000085415	SEH1L	TRUE	FALSE
chr18	12963158	A	C	ENST00000399892	ENSG00000085415	SEH1L	TRUE	FALSE
chr18	12963158	A	G	ENST00000399892	ENSG00000085415	SEH1L	TRUE	FALSE
chr18	12963158	A	T	ENST00000399892	ENSG00000085415	SEH1L	TRUE	FALSE
chr18	12963159	G	A	ENST00000399892	ENSG00000085415	SEH1L	TRUE	FALSE
chr18	12963159	G	C	ENST00000399892	ENSG00000085415	SEH1L	TRUE	FALSE
chr18	12963159	G	T	ENST00000399892	ENSG00000085415	SEH1L	TRUE	FALSE
chr18	12963163	A	T	ENST00000399892	ENSG00000085415	SEH1L	TRUE	TRUE
chr18	12963187	A	T	ENST00000399892	ENSG00000085415	SEH1L	TRUE	TRUE
chr18	12963208	A	T	ENST00000399892	ENSG00000085415	SEH1L	TRUE	TRUE
chr18	12963220	A	T	ENST00000399892	ENSG00000085415	SEH1L	TRUE	TRUE
chr18	12963239	T	A	ENST00000399892	ENSG00000085415	SEH1L	TRUE	TRUE
chr18	12963239	T	G	ENST00000399892	ENSG00000085415	SEH1L	TRUE	TRUE
chr18	12963249	T	A	ENST00000399892	ENSG00000085415	SEH1L	TRUE	TRUE
chr18	12963268	A	T	ENST00000399892	ENSG00000085415	SEH1L	TRUE	TRUE
chr18	12963276	T	A	ENST00000399892	ENSG00000085415	SEH1L	TRUE	TRUE
chr18	12963276	T	G	ENST00000399892	ENSG00000085415	SEH1L	TRUE	TRUE
chr18	12963277	G	T	ENST00000399892	ENSG00000085415	SEH1L	TRUE	TRUE
chr18	12963304	C	T	ENST00000399892	ENSG00000085415	SEH1L	TRUE	TRUE
chr18	12963308	G	A	ENST00000399892	ENSG00000085415	SEH1L	TRUE	TRUE
chr18	12963309	G	A	ENST00000399892	ENSG00000085415	SEH1L	TRUE	TRUE
chr18	12963314	T	A	ENST00000399892	ENSG00000085415	SEH1L	TRUE	TRUE
chr18	12963316	C	T	ENST00000399892	ENSG00000085415	SEH1L	TRUE	TRUE
chr18	12963322	G	T	ENST00000399892	ENSG00000085415	SEH1L	TRUE	TRUE
chr18	12963329	C	A	ENST00000399892	ENSG00000085415	SEH1L	TRUE	TRUE
chr18	12963329	C	G	ENST00000399892	ENSG00000085415	SEH1L	TRUE	TRUE
chr18	12963333	T	A	ENST00000399892	ENSG00000085415	SEH1L	TRUE	TRUE
chr18	12963334	A	T	ENST00000399892	ENSG00000085415	SEH1L	TRUE	TRUE
chr18	12963345	T	A	ENST00000399892	ENSG00000085415	SEH1L	TRUE	TRUE
chr18	12963351	T	A	ENST00000399892	ENSG00000085415	SEH1L	TRUE	TRUE
chr18	12963359	G	A	ENST00000399892	ENSG00000085415	SEH1L	TRUE	TRUE
chr18	12963360	G	A	ENST00000399892	ENSG00000085415	SEH1L	TRUE	TRUE
chr18	12963368	C	A	ENST00000399892	ENSG00000085415	SEH1L	TRUE	TRUE
chr18	12963368	C	G	ENST00000399892	ENSG00000085415	SEH1L	TRUE	TRUE
chr18	12963372	G	A	ENST00000399892	ENSG00000085415	SEH1L	TRUE	FALSE
chr18	12963372	G	C	ENST00000399892	ENSG00000085415	SEH1L	TRUE	FALSE
chr18	12963372	G	T	ENST00000399892	ENSG00000085415	SEH1L	TRUE	FALSE
chr18	12963373	T	A	ENST00000399892	ENSG00000085415	SEH1L	TRUE	FALSE
chr18	12963373	T	C	ENST00000399892	ENSG00000085415	SEH1L	TRUE	FALSE
chr18	12963373	T	G	ENST00000399892	ENSG00000085415	SEH1L	TRUE	FALSE
chr18	12971151	A	C	ENST00000399892	ENSG00000085415	SEH1L	TRUE	FALSE
chr18	12971151	A	G	ENST00000399892	ENSG00000085415	SEH1L	TRUE	FALSE
chr18	12971151	A	T	ENST00000399892	ENSG00000085415	SEH1L	TRUE	FALSE
chr18	12971152	G	A	ENST00000399892	ENSG00000085415	SEH1L	TRUE	FALSE
chr18	12971152	G	C	ENST00000399892	ENSG00000085415	SEH1L	TRUE	FALSE
chr18	12971152	G	T	ENST00000399892	ENSG00000085415	SEH1L	TRUE	FALSE
chr18	12971184	G	T	ENST00000399892	ENSG00000085415	SEH1L	TRUE	TRUE
chr18	12971217	A	T	ENST00000399892	ENSG00000085415	SEH1L	TRUE	TRUE
chr18	12971223	C	T	ENST00000399892	ENSG00000085415	SEH1L	TRUE	TRUE
chr18	12971232	G	T	ENST00000399892	ENSG00000085415	SEH1L	TRUE	TRUE
chr18	12971237	T	A	ENST00000399892	ENSG00000085415	SEH1L	TRUE	TRUE
chr18	12971237	T	G	ENST00000399892	ENSG00000085415	SEH1L	TRUE	TRUE
chr18	12971241	G	T	ENST00000399892	ENSG00000085415	SEH1L	TRUE	TRUE
chr18	12971252	G	A	ENST00000399892	ENSG00000085415	SEH1L	TRUE	FALSE
chr18	12971252	G	C	ENST00000399892	ENSG00000085415	SEH1L	TRUE	FALSE
chr18	12971252	G	T	ENST00000399892	ENSG00000085415	SEH1L	TRUE	FALSE
chr18	12971253	T	A	ENST00000399892	ENSG00000085415	SEH1L	TRUE	FALSE
chr18	12971253	T	C	ENST00000399892	ENSG00000085415	SEH1L	TRUE	FALSE
chr18	12971253	T	G	ENST00000399892	ENSG00000085415	SEH1L	TRUE	FALSE
chr18	12978750	A	C	ENST00000399892	ENSG00000085415	SEH1L	TRUE	FALSE
chr18	12978750	A	G	ENST00000399892	ENSG00000085415	SEH1L	TRUE	FALSE
chr18	12978750	A	T	ENST00000399892	ENSG00000085415	SEH1L	TRUE	FALSE
chr18	12978751	G	A	ENST00000399892	ENSG00000085415	SEH1L	TRUE	FALSE
chr18	12978751	G	C	ENST00000399892	ENSG00000085415	SEH1L	TRUE	FALSE
chr18	12978751	G	T	ENST00000399892	ENSG00000085415	SEH1L	TRUE	FALSE
chr18	12978753	A	T	ENST00000399892	ENSG00000085415	SEH1L	TRUE	TRUE
chr18	12978758	T	A	ENST00000399892	ENSG00000085415	SEH1L	TRUE	TRUE
chr18	12978758	T	G	ENST00000399892	ENSG00000085415	SEH1L	TRUE	TRUE
chr18	12978762	A	T	ENST00000399892	ENSG00000085415	SEH1L	TRUE	TRUE
chr18	12978768	G	T	ENST00000399892	ENSG00000085415	SEH1L	TRUE	TRUE
chr18	12978823	T	A	ENST00000399892	ENSG00000085415	SEH1L	TRUE	TRUE
chr18	12978825	G	T	ENST00000399892	ENSG00000085415	SEH1L	TRUE	TRUE
chr18	12978828	A	T	ENST00000399892	ENSG00000085415	SEH1L	TRUE	TRUE
chr18	12978858	A	T	ENST00000399892	ENSG00000085415	SEH1L	TRUE	TRUE
chr18	12978867	A	T	ENST00000399892	ENSG00000085415	SEH1L	TRUE	TRUE
chr18	12978880	T	A	ENST00000399892	ENSG00000085415	SEH1L	TRUE	TRUE
chr18	12978880	T	G	ENST00000399892	ENSG00000085415	SEH1L	TRUE	TRUE
chr18	12978882	A	T	ENST00000399892	ENSG00000085415	SEH1L	TRUE	TRUE
chr18	12978893	G	A	ENST00000399892	ENSG00000085415	SEH1L	TRUE	FALSE
chr18	12978893	G	C	ENST00000399892	ENSG00000085415	SEH1L	TRUE	FALSE
chr18	12978893	G	T	ENST00000399892	ENSG00000085415	SEH1L	TRUE	FALSE
chr18	12978894	T	A	ENST00000399892	ENSG00000085415	SEH1L	TRUE	FALSE
chr18	12978894	T	C	ENST00000399892	ENSG00000085415	SEH1L	TRUE	FALSE
chr18	12978894	T	G	ENST00000399892	ENSG00000085415	SEH1L	TRUE	FALSE
chr18	12982516	A	C	ENST00000399892	ENSG00000085415	SEH1L	TRUE	FALSE
chr18	12982516	A	G	ENST00000399892	ENSG00000085415	SEH1L	TRUE	FALSE
chr18	12982516	A	T	ENST00000399892	ENSG00000085415	SEH1L	TRUE	FALSE
chr18	12982517	G	A	ENST00000399892	ENSG00000085415	SEH1L	TRUE	FALSE
chr18	12982517	G	C	ENST00000399892	ENSG00000085415	SEH1L	TRUE	FALSE
chr18	12982517	G	T	ENST00000399892	ENSG00000085415	SEH1L	TRUE	FALSE
chr18	12982519	A	T	ENST00000399892	ENSG00000085415	SEH1L	TRUE	TRUE
chr18	12982522	G	T	ENST00000399892	ENSG00000085415	SEH1L	TRUE	TRUE
chr18	12982549	A	T	ENST00000399892	ENSG00000085415	SEH1L	TRUE	TRUE
chr18	12982555	G	T	ENST00000399892	ENSG00000085415	SEH1L	TRUE	TRUE
chr18	12982573	C	T	ENST00000399892	ENSG00000085415	SEH1L	TRUE	TRUE
chr18	12982594	C	T	ENST00000399892	ENSG00000085415	SEH1L	TRUE	TRUE
chr18	12982601	G	A	ENST00000399892	ENSG00000085415	SEH1L	TRUE	TRUE
chr18	12982602	G	A	ENST00000399892	ENSG00000085415	SEH1L	TRUE	TRUE
chr18	12982603	C	T	ENST00000399892	ENSG00000085415	SEH1L	TRUE	TRUE
chr18	12982613	G	A	ENST00000399892	ENSG00000085415	SEH1L	TRUE	TRUE
chr18	12982614	G	A	ENST00000399892	ENSG00000085415	SEH1L	TRUE	TRUE
chr18	12982624	G	T	ENST00000399892	ENSG00000085415	SEH1L	TRUE	TRUE
chr18	12982643	C	A	ENST00000399892	ENSG00000085415	SEH1L	TRUE	TRUE
chr18	12982643	C	G	ENST00000399892	ENSG00000085415	SEH1L	TRUE	TRUE
chr18	12982645	G	T	ENST00000399892	ENSG00000085415	SEH1L	TRUE	TRUE
chr18	12982659	T	A	ENST00000399892	ENSG00000085415	SEH1L	TRUE	TRUE
chr18	12982663	A	T	ENST00000399892	ENSG00000085415	SEH1L	TRUE	TRUE
chr18	12982667	T	A	ENST00000399892	ENSG00000085415	SEH1L	TRUE	TRUE
chr18	12982670	G	A	ENST00000399892	ENSG00000085415	SEH1L	TRUE	TRUE
chr18	12982671	G	A	ENST00000399892	ENSG00000085415	SEH1L	TRUE	TRUE
chr18	12982672	A	T	ENST00000399892	ENSG00000085415	SEH1L	TRUE	TRUE
chr18	12982676	G	A	ENST00000399892	ENSG00000085415	SEH1L	TRUE	FALSE
chr18	12982676	G	C	ENST00000399892	ENSG00000085415	SEH1L	TRUE	FALSE
chr18	12982676	G	T	ENST00000399892	ENSG00000085415	SEH1L	TRUE	FALSE
chr18	12982677	T	A	ENST00000399892	ENSG00000085415	SEH1L	TRUE	FALSE
chr18	12982677	T	C	ENST00000399892	ENSG00000085415	SEH1L	TRUE	FALSE
chr18	12982677	T	G	ENST00000399892	ENSG00000085415	SEH1L	TRUE	FALSE
chr18	12984038	A	C	ENST00000399892	ENSG00000085415	SEH1L	TRUE	FALSE
chr18	12984038	A	G	ENST00000399892	ENSG00000085415	SEH1L	TRUE	FALSE
chr18	12984038	A	T	ENST00000399892	ENSG00000085415	SEH1L	TRUE	FALSE
chr18	12984039	G	A	ENST00000399892	ENSG00000085415	SEH1L	TRUE	FALSE
chr18	12984039	G	C	ENST00000399892	ENSG00000085415	SEH1L	TRUE	FALSE
chr18	12984039	G	T	ENST00000399892	ENSG00000085415	SEH1L	TRUE	FALSE
chr18	12984047	T	A	ENST00000399892	ENSG00000085415	SEH1L	TRUE	TRUE
chr18	12984047	T	G	ENST00000399892	ENSG00000085415	SEH1L	TRUE	TRUE
chr18	12984058	G	A	ENST00000399892	ENSG00000085415	SEH1L	TRUE	TRUE
chr18	12984059	G	A	ENST00000399892	ENSG00000085415	SEH1L	TRUE	TRUE
chr18	12984060	A	T	ENST00000399892	ENSG00000085415	SEH1L	TRUE	TRUE
chr18	12984065	T	A	ENST00000399892	ENSG00000085415	SEH1L	TRUE	TRUE
chr18	12984076	T	A	ENST00000399892	ENSG00000085415	SEH1L	TRUE	TRUE
chr18	12984078	A	T	ENST00000399892	ENSG00000085415	SEH1L	TRUE	TRUE
chr18	12984111	C	T	ENST00000399892	ENSG00000085415	SEH1L	TRUE	TRUE
chr18	12984114	C	T	ENST00000399892	ENSG00000085415	SEH1L	TRUE	TRUE
chr18	12984117	G	T	ENST00000399892	ENSG00000085415	SEH1L	TRUE	TRUE
chr18	12984124	C	A	ENST00000399892	ENSG00000085415	SEH1L	TRUE	TRUE
chr18	12984124	C	G	ENST00000399892	ENSG00000085415	SEH1L	TRUE	TRUE
chr18	12984142	C	A	ENST00000399892	ENSG00000085415	SEH1L	FALSE	FALSE
chr18	12984142	C	G	ENST00000399892	ENSG00000085415	SEH1L	FALSE	FALSE
chr18	12984159	C	T	ENST00000399892	ENSG00000085415	SEH1L	FALSE	FALSE
chr18	12984166	C	A	ENST00000399892	ENSG00000085415	SEH1L	FALSE	FALSE
chr18	12984166	C	G	ENST00000399892	ENSG00000085415	SEH1L	FALSE	FALSE
chr18	12984169	T	A	ENST00000399892	ENSG00000085415	SEH1L	FALSE	FALSE
chr18	12984169	T	G	ENST00000399892	ENSG00000085415	SEH1L	FALSE	FALSE
chr18	12984174	G	T	ENST00000399892	ENSG00000085415	SEH1L	FALSE	FALSE
chr18	12984191	G	A	ENST00000399892	ENSG00000085415	SEH1L	TRUE	FALSE
chr18	12984191	G	C	ENST00000399892	ENSG00000085415	SEH1L	TRUE	FALSE
chr18	12984191	G	T	ENST00000399892	ENSG00000085415	SEH1L	TRUE	FALSE
chr18	12984192	T	A	ENST00000399892	ENSG00000085415	SEH1L	TRUE	FALSE
chr18	12984192	T	C	ENST00000399892	ENSG00000085415	SEH1L	TRUE	FALSE
chr18	12984192	T	G	ENST00000399892	ENSG00000085415	SEH1L	TRUE	FALSE
chr18	12986860	A	C	ENST00000399892	ENSG00000085415	SEH1L	TRUE	FALSE
chr18	12986860	A	G	ENST00000399892	ENSG00000085415	SEH1L	TRUE	FALSE
chr18	12986860	A	T	ENST00000399892	ENSG00000085415	SEH1L	TRUE	FALSE
chr18	12986861	G	A	ENST00000399892	ENSG00000085415	SEH1L	TRUE	FALSE
chr18	12986861	G	C	ENST00000399892	ENSG00000085415	SEH1L	TRUE	FALSE
chr18	12986861	G	T	ENST00000399892	ENSG00000085415	SEH1L	TRUE	FALSE
chr18	12986865	T	A	ENST00000399892	ENSG00000085415	SEH1L
chr18	12986865	T	G	ENST00000399892	ENSG00000085415	SEH1L
chr18	12986896	G	T	ENST00000399892	ENSG00000085415	SEH1L
chr18	12986900	C	A	ENST00000399892	ENSG00000085415	SEH1L	FALSE	FALSE
chr18	12986902	A	T	ENST00000399892	ENSG00000085415	SEH1L	FALSE	FALSE
chr18	12986906	G	A	ENST00000399892	ENSG00000085415	SEH1L	FALSE	FALSE
chr18	12986907	G	A	ENST00000399892	ENSG00000085415	SEH1L	FALSE	FALSE
chr18	12986916	T	A	ENST00000399892	ENSG00000085415	SEH1L	FALSE	FALSE
chr18	12986916	T	G	ENST00000399892	ENSG00000085415	SEH1L	FALSE	FALSE
chr18	12986920	C	T	ENST00000399892	ENSG00000085415	SEH1L	FALSE	FALSE
chr18	12986953	G	T	ENST00000399892	ENSG00000085415	SEH1L	FALSE	FALSE
chr18	12986964	C	A	ENST00000399892	ENSG00000085415	SEH1L	FALSE	FALSE
chr18	12986986	C	T	ENST00000399892	ENSG00000085415	SEH1L	FALSE	FALSE
chr18	12986991	T	A	ENST00000399892	ENSG00000085415	SEH1L	FALSE	FALSE
chr18	12986991	T	G	ENST00000399892	ENSG00000085415	SEH1L	FALSE	FALSE
chr18	12987004	A	T	ENST00000399892	ENSG00000085415	SEH1L	FALSE	FALSE
chr18	12987007	C	T	ENST00000399892	ENSG00000085415	SEH1L	FALSE	FALSE
chr18	12987012	T	A	ENST00000399892	ENSG00000085415	SEH1L	FALSE	FALSE
chr18	12987012	T	G	ENST00000399892	ENSG00000085415	SEH1L	FALSE	FALSE
chr18	12987035	T	A	ENST00000399892	ENSG00000085415	SEH1L	FALSE	FALSE
chr18	12987035	T	G	ENST00000399892	ENSG00000085415	SEH1L	FALSE	FALSE
chr18	12987040	G	T	ENST00000399892	ENSG00000085415	SEH1L	FALSE	FALSE
chr18	12987046	G	T	ENST00000399892	ENSG00000085415	SEH1L	FALSE	FALSE
chr18	12991438	G	A	ENST00000506447	ENSG00000101639	CEP192	FALSE	FALSE
chr18	12991438	G	C	ENST00000506447	ENSG00000101639	CEP192	FALSE	FALSE
chr18	12991438	G	T	ENST00000506447	ENSG00000101639	CEP192	FALSE	FALSE
chr18	12991439	T	A	ENST00000506447	ENSG00000101639	CEP192	FALSE	FALSE
chr18	12991439	T	C	ENST00000506447	ENSG00000101639	CEP192	FALSE	FALSE
chr18	12991439	T	G	ENST00000506447	ENSG00000101639	CEP192	FALSE	FALSE
chr18	12999419	A	C	ENST00000506447	ENSG00000101639	CEP192	TRUE	FALSE
chr18	12999419	A	G	ENST00000506447	ENSG00000101639	CEP192	TRUE	FALSE
chr18	12999419	A	T	ENST00000506447	ENSG00000101639	CEP192	TRUE	FALSE
chr18	12999420	G	A	ENST00000506447	ENSG00000101639	CEP192	TRUE	FALSE
chr18	12999420	G	C	ENST00000506447	ENSG00000101639	CEP192	TRUE	FALSE
chr18	12999420	G	T	ENST00000506447	ENSG00000101639	CEP192	TRUE	FALSE
chr18	12999428	G	T	ENST00000506447	ENSG00000101639	CEP192	FALSE	FALSE
chr18	12999437	C	T	ENST00000506447	ENSG00000101639	CEP192	FALSE	FALSE
chr18	12999449	G	T	ENST00000506447	ENSG00000101639	CEP192	FALSE	FALSE
chr18	12999452	G	T	ENST00000506447	ENSG00000101639	CEP192	FALSE	FALSE
chr18	12999456	C	A	ENST00000506447	ENSG00000101639	CEP192	FALSE	FALSE
chr18	12999456	C	G	ENST00000506447	ENSG00000101639	CEP192	FALSE	FALSE
chr18	12999480	C	A	ENST00000506447	ENSG00000101639	CEP192	TRUE	FALSE
chr18	12999480	C	G	ENST00000506447	ENSG00000101639	CEP192	TRUE	FALSE
chr18	12999483	T	A	ENST00000506447	ENSG00000101639	CEP192	TRUE	FALSE
chr18	12999483	T	G	ENST00000506447	ENSG00000101639	CEP192	TRUE	FALSE
chr18	12999504	T	A	ENST00000506447	ENSG00000101639	CEP192	TRUE	TRUE
chr18	12999506	G	T	ENST00000506447	ENSG00000101639	CEP192	TRUE	TRUE
chr18	12999525	C	A	ENST00000506447	ENSG00000101639	CEP192	TRUE	TRUE
chr18	12999525	C	G	ENST00000506447	ENSG00000101639	CEP192	TRUE	TRUE
chr18	12999537	T	A	ENST00000506447	ENSG00000101639	CEP192	TRUE	TRUE
chr18	12999569	A	T	ENST00000506447	ENSG00000101639	CEP192	TRUE	TRUE
chr18	12999589	G	A	ENST00000506447	ENSG00000101639	CEP192	TRUE	FALSE
chr18	12999589	G	C	ENST00000506447	ENSG00000101639	CEP192	TRUE	FALSE
chr18	12999589	G	T	ENST00000506447	ENSG00000101639	CEP192	TRUE	FALSE
chr18	12999590	T	A	ENST00000506447	ENSG00000101639	CEP192	TRUE	FALSE
chr18	12999590	T	C	ENST00000506447	ENSG00000101639	CEP192	TRUE	FALSE
chr18	12999590	T	G	ENST00000506447	ENSG00000101639	CEP192	TRUE	FALSE
chr18	13001455	A	C	ENST00000506447	ENSG00000101639	CEP192	TRUE	FALSE
chr18	13001455	A	G	ENST00000506447	ENSG00000101639	CEP192	TRUE	FALSE
chr18	13001455	A	T	ENST00000506447	ENSG00000101639	CEP192	TRUE	FALSE
chr18	13001456	G	A	ENST00000506447	ENSG00000101639	CEP192	TRUE	FALSE
chr18	13001456	G	C	ENST00000506447	ENSG00000101639	CEP192	TRUE	FALSE
chr18	13001456	G	T	ENST00000506447	ENSG00000101639	CEP192	TRUE	FALSE
chr18	13001460	T	A	ENST00000506447	ENSG00000101639	CEP192	TRUE	TRUE
chr18	13001460	T	G	ENST00000506447	ENSG00000101639	CEP192	TRUE	TRUE
chr18	13001470	C	T	ENST00000506447	ENSG00000101639	CEP192	TRUE	TRUE
chr18	13001481	C	A	ENST00000506447	ENSG00000101639	CEP192	TRUE	TRUE
chr18	13001481	C	G	ENST00000506447	ENSG00000101639	CEP192	TRUE	TRUE
chr18	13001483	T	A	ENST00000506447	ENSG00000101639	CEP192	TRUE	TRUE
chr18	13001483	T	G	ENST00000506447	ENSG00000101639	CEP192	TRUE	TRUE
chr18	13001488	G	T	ENST00000506447	ENSG00000101639	CEP192	TRUE	TRUE
chr18	13001494	A	T	ENST00000506447	ENSG00000101639	CEP192	TRUE	TRUE
chr18	13001501	C	A	ENST00000506447	ENSG00000101639	CEP192	TRUE	TRUE
chr18	13001501	C	G	ENST00000506447	ENSG00000101639	CEP192	TRUE	TRUE
chr18	13001516	C	A	ENST00000506447	ENSG00000101639	CEP192	TRUE	TRUE
chr18	13001516	C	G	ENST00000506447	ENSG00000101639	CEP192	TRUE	TRUE
chr18	13001524	G	T	ENST00000506447	ENSG00000101639	CEP192	TRUE	TRUE
chr18	13001530	C	T	ENST00000506447	ENSG00000101639	CEP192	TRUE	TRUE
chr18	13001542	G	T	ENST00000506447	ENSG00000101639	CEP192	TRUE	TRUE
chr18	13001548	A	T	ENST00000506447	ENSG00000101639	CEP192	TRUE	TRUE
chr18	13001551	G	T	ENST00000506447	ENSG00000101639	CEP192	TRUE	TRUE
chr18	13001558	T	A	ENST00000506447	ENSG00000101639	CEP192	TRUE	TRUE
chr18	13001558	T	G	ENST00000506447	ENSG00000101639	CEP192	TRUE	TRUE
chr18	13001560	C	T	ENST00000506447	ENSG00000101639	CEP192	TRUE	TRUE
chr18	13001572	C	T	ENST00000506447	ENSG00000101639	CEP192	TRUE	TRUE
chr18	13001583	G	A	ENST00000506447	ENSG00000101639	CEP192	TRUE	FALSE
chr18	13001583	G	C	ENST00000506447	ENSG00000101639	CEP192	TRUE	FALSE
chr18	13001583	G	T	ENST00000506447	ENSG00000101639	CEP192	TRUE	FALSE
chr18	13001584	T	A	ENST00000506447	ENSG00000101639	CEP192	TRUE	FALSE
chr18	13001584	T	C	ENST00000506447	ENSG00000101639	CEP192	TRUE	FALSE
chr18	13001584	T	G	ENST00000506447	ENSG00000101639	CEP192	TRUE	FALSE
chr18	13008454	A	C	ENST00000506447	ENSG00000101639	CEP192	FALSE	FALSE
chr18	13008454	A	G	ENST00000506447	ENSG00000101639	CEP192	TRUE	FALSE
chr18	13008454	A	T	ENST00000506447	ENSG00000101639	CEP192	FALSE	FALSE
chr18	13008455	G	A	ENST00000506447	ENSG00000101639	CEP192	FALSE	FALSE
chr18	13008455	G	C	ENST00000506447	ENSG00000101639	CEP192	FALSE	FALSE
chr18	13008455	G	T	ENST00000506447	ENSG00000101639	CEP192	FALSE	FALSE
chr18	13008469	A	T	ENST00000506447	ENSG00000101639	CEP192	TRUE	TRUE
chr18	13008472	A	T	ENST00000506447	ENSG00000101639	CEP192	TRUE	TRUE
chr18	13008480	T	A	ENST00000506447	ENSG00000101639	CEP192	TRUE	TRUE
chr18	13008480	T	G	ENST00000506447	ENSG00000101639	CEP192	TRUE	TRUE
chr18	13008484	G	T	ENST00000506447	ENSG00000101639	CEP192	TRUE	TRUE
chr18	13008490	C	T	ENST00000506447	ENSG00000101639	CEP192	TRUE	TRUE
chr18	13008497	T	A	ENST00000506447	ENSG00000101639	CEP192	TRUE	TRUE
chr18	13008500	C	A	ENST00000506447	ENSG00000101639	CEP192	TRUE	TRUE
chr18	13008500	C	G	ENST00000506447	ENSG00000101639	CEP192	TRUE	TRUE
chr18	13008514	A	T	ENST00000506447	ENSG00000101639	CEP192	TRUE	TRUE
chr18	13008517	C	T	ENST00000506447	ENSG00000101639	CEP192	TRUE	TRUE
chr18	13008521	C	A	ENST00000506447	ENSG00000101639	CEP192	TRUE	TRUE
chr18	13008521	C	G	ENST00000506447	ENSG00000101639	CEP192	TRUE	TRUE
chr18	13008527	T	A	ENST00000506447	ENSG00000101639	CEP192	TRUE	TRUE
chr18	13008527	T	G	ENST00000506447	ENSG00000101639	CEP192	TRUE	TRUE
chr18	13008529	C	T	ENST00000506447	ENSG00000101639	CEP192	TRUE	TRUE
chr18	13008535	G	T	ENST00000506447	ENSG00000101639	CEP192	TRUE	TRUE
chr18	13008544	G	T	ENST00000506447	ENSG00000101639	CEP192	TRUE	TRUE
chr18	13008550	G	T	ENST00000506447	ENSG00000101639	CEP192	TRUE	TRUE
chr18	13008553	G	T	ENST00000506447	ENSG00000101639	CEP192	TRUE	TRUE
chr18	13008556	G	T	ENST00000506447	ENSG00000101639	CEP192	TRUE	TRUE
chr18	13008565	G	T	ENST00000506447	ENSG00000101639	CEP192	TRUE	TRUE
chr18	13008574	G	T	ENST00000506447	ENSG00000101639	CEP192	TRUE	TRUE
chr18	13008581	T	A	ENST00000506447	ENSG00000101639	CEP192	TRUE	TRUE
chr18	13008583	C	T	ENST00000506447	ENSG00000101639	CEP192	TRUE	TRUE
chr18	13008589	C	T	ENST00000506447	ENSG00000101639	CEP192	TRUE	TRUE
chr18	13008611	C	A	ENST00000506447	ENSG00000101639	CEP192	TRUE	TRUE
chr18	13008611	C	G	ENST00000506447	ENSG00000101639	CEP192	TRUE	TRUE
chr18	13008619	G	T	ENST00000506447	ENSG00000101639	CEP192	TRUE	TRUE
chr18	13008622	C	T	ENST00000506447	ENSG00000101639	CEP192	TRUE	TRUE
chr18	13008628	C	T	ENST00000506447	ENSG00000101639	CEP192	TRUE	TRUE
chr18	13008632	G	A	ENST00000506447	ENSG00000101639	CEP192	TRUE	FALSE
chr18	13008632	G	C	ENST00000506447	ENSG00000101639	CEP192	TRUE	FALSE
chr18	13008632	G	T	ENST00000506447	ENSG00000101639	CEP192	TRUE	FALSE
chr18	13008633	T	A	ENST00000506447	ENSG00000101639	CEP192	TRUE	FALSE
chr18	13008633	T	C	ENST00000506447	ENSG00000101639	CEP192	FALSE	FALSE
chr18	13008633	T	G	ENST00000506447	ENSG00000101639	CEP192	TRUE	FALSE
chr18	13012971	A	C	ENST00000506447	ENSG00000101639	CEP192	FALSE	FALSE
chr18	13012971	A	G	ENST00000506447	ENSG00000101639	CEP192	FALSE	FALSE
chr18	13012971	A	T	ENST00000506447	ENSG00000101639	CEP192	FALSE	FALSE
chr18	13012972	G	A	ENST00000506447	ENSG00000101639	CEP192	FALSE	FALSE
chr18	13012972	G	C	ENST00000506447	ENSG00000101639	CEP192	FALSE	FALSE
chr18	13012972	G	T	ENST00000506447	ENSG00000101639	CEP192	FALSE	FALSE
chr18	13012976	C	A	ENST00000506447	ENSG00000101639	CEP192	TRUE	TRUE
chr18	13012976	C	G	ENST00000506447	ENSG00000101639	CEP192	TRUE	TRUE
chr18	13012994	T	A	ENST00000506447	ENSG00000101639	CEP192	TRUE	TRUE
chr18	13012994	T	G	ENST00000506447	ENSG00000101639	CEP192	TRUE	TRUE
chr18	13012996	C	T	ENST00000506447	ENSG00000101639	CEP192	TRUE	TRUE
chr18	13013000	C	A	ENST00000506447	ENSG00000101639	CEP192	TRUE	TRUE
chr18	13013000	C	G	ENST00000506447	ENSG00000101639	CEP192	TRUE	TRUE
chr18	13013003	G	A	ENST00000506447	ENSG00000101639	CEP192	TRUE	TRUE
chr18	13013004	G	A	ENST00000506447	ENSG00000101639	CEP192	TRUE	TRUE
chr18	13013014	A	T	ENST00000506447	ENSG00000101639	CEP192	TRUE	TRUE
chr18	13013017	G	T	ENST00000506447	ENSG00000101639	CEP192	TRUE	TRUE
chr18	13013023	A	T	ENST00000506447	ENSG00000101639	CEP192
chr18	13013026	G	A	ENST00000506447	ENSG00000101639	CEP192	FALSE	FALSE
chr18	13013026	G	C	ENST00000506447	ENSG00000101639	CEP192	FALSE	FALSE
chr18	13013026	G	T	ENST00000506447	ENSG00000101639	CEP192	FALSE	FALSE
chr18	13013027	T	A	ENST00000506447	ENSG00000101639	CEP192	FALSE	FALSE
chr18	13013027	T	C	ENST00000506447	ENSG00000101639	CEP192	FALSE	FALSE
chr18	13013027	T	G	ENST00000506447	ENSG00000101639	CEP192	FALSE	FALSE
chr18	13015326	A	C	ENST00000506447	ENSG00000101639	CEP192	TRUE	TRUE
chr18	13015326	A	G	ENST00000506447	ENSG00000101639	CEP192	TRUE	TRUE
chr18	13015326	A	T	ENST00000506447	ENSG00000101639	CEP192	TRUE	TRUE
chr18	13015327	G	A	ENST00000506447	ENSG00000101639	CEP192	TRUE	FALSE
chr18	13015327	G	C	ENST00000506447	ENSG00000101639	CEP192	TRUE	TRUE
chr18	13015327	G	T	ENST00000506447	ENSG00000101639	CEP192	TRUE	TRUE
chr18	13015346	G	T	ENST00000506447	ENSG00000101639	CEP192	TRUE	TRUE
chr18	13015349	A	T	ENST00000506447	ENSG00000101639	CEP192	TRUE	TRUE
chr18	13015358	G	T	ENST00000506447	ENSG00000101639	CEP192	TRUE	TRUE
chr18	13015364	A	T	ENST00000506447	ENSG00000101639	CEP192	TRUE	TRUE
chr18	13015373	A	T	ENST00000506447	ENSG00000101639	CEP192	TRUE	TRUE
chr18	13015398	T	A	ENST00000506447	ENSG00000101639	CEP192	TRUE	TRUE
chr18	13015398	T	G	ENST00000506447	ENSG00000101639	CEP192	TRUE	TRUE
chr18	13015401	T	A	ENST00000506447	ENSG00000101639	CEP192	TRUE	TRUE
chr18	13015401	T	G	ENST00000506447	ENSG00000101639	CEP192	TRUE	TRUE
chr18	13015403	G	T	ENST00000506447	ENSG00000101639	CEP192	TRUE	TRUE
chr18	13015409	G	T	ENST00000506447	ENSG00000101639	CEP192	TRUE	TRUE
chr18	13015412	A	T	ENST00000506447	ENSG00000101639	CEP192	TRUE	TRUE
chr18	13015422	T	A	ENST00000506447	ENSG00000101639	CEP192	TRUE	TRUE
chr18	13015422	T	G	ENST00000506447	ENSG00000101639	CEP192	TRUE	TRUE
chr18	13015434	T	A	ENST00000506447	ENSG00000101639	CEP192	TRUE	TRUE
chr18	13015436	G	T	ENST00000506447	ENSG00000101639	CEP192	TRUE	TRUE
chr18	13015449	G	A	ENST00000506447	ENSG00000101639	CEP192	FALSE	FALSE
chr18	13015449	G	C	ENST00000506447	ENSG00000101639	CEP192	FALSE	FALSE
chr18	13015449	G	T	ENST00000506447	ENSG00000101639	CEP192	FALSE	FALSE
chr18	13015450	T	A	ENST00000506447	ENSG00000101639	CEP192	FALSE	FALSE
chr18	13015450	T	C	ENST00000506447	ENSG00000101639	CEP192	FALSE	FALSE
chr18	13015450	T	G	ENST00000506447	ENSG00000101639	CEP192	FALSE	FALSE
chr18	13017186	A	C	ENST00000506447	ENSG00000101639	CEP192	TRUE	FALSE
chr18	13017186	A	G	ENST00000506447	ENSG00000101639	CEP192	TRUE	FALSE
chr18	13017186	A	T	ENST00000506447	ENSG00000101639	CEP192	TRUE	FALSE
chr18	13017187	G	A	ENST00000506447	ENSG00000101639	CEP192	TRUE	FALSE
chr18	13017187	G	C	ENST00000506447	ENSG00000101639	CEP192	TRUE	FALSE
chr18	13017187	G	T	ENST00000506447	ENSG00000101639	CEP192	TRUE	FALSE
chr18	13017205	G	T	ENST00000506447	ENSG00000101639	CEP192	TRUE	TRUE
chr18	13017216	T	A	ENST00000506447	ENSG00000101639	CEP192	TRUE	TRUE
chr18	13017216	T	G	ENST00000506447	ENSG00000101639	CEP192	TRUE	TRUE
chr18	13017227	T	A	ENST00000506447	ENSG00000101639	CEP192	TRUE	TRUE
chr18	13017229	G	T	ENST00000506447	ENSG00000101639	CEP192	TRUE	TRUE
chr18	13017237	T	A	ENST00000506447	ENSG00000101639	CEP192	TRUE	TRUE
chr18	13017237	T	G	ENST00000506447	ENSG00000101639	CEP192	TRUE	TRUE
chr18	13017241	G	T	ENST00000506447	ENSG00000101639	CEP192	TRUE	TRUE
chr18	13017244	C	T	ENST00000506447	ENSG00000101639	CEP192	TRUE	TRUE
chr18	13017259	G	T	ENST00000506447	ENSG00000101639	CEP192	TRUE	TRUE
chr18	13017270	T	A	ENST00000506447	ENSG00000101639	CEP192	TRUE	TRUE
chr18	13017270	T	G	ENST00000506447	ENSG00000101639	CEP192	TRUE	TRUE
chr18	13017271	G	T	ENST00000506447	ENSG00000101639	CEP192	TRUE	TRUE
chr18	13017280	G	T	ENST00000506447	ENSG00000101639	CEP192	TRUE	TRUE
chr18	13017283	G	T	ENST00000506447	ENSG00000101639	CEP192	TRUE	TRUE
chr18	13017289	G	T	ENST00000506447	ENSG00000101639	CEP192	TRUE	TRUE
chr18	13017298	G	T	ENST00000506447	ENSG00000101639	CEP192	TRUE	TRUE
chr18	13017301	A	T	ENST00000506447	ENSG00000101639	CEP192	TRUE	TRUE
chr18	13017310	A	T	ENST00000506447	ENSG00000101639	CEP192	TRUE	TRUE
chr18	13017314	T	A	ENST00000506447	ENSG00000101639	CEP192	TRUE	TRUE
chr18	13017314	T	G	ENST00000506447	ENSG00000101639	CEP192	TRUE	TRUE
chr18	13017331	A	T	ENST00000506447	ENSG00000101639	CEP192	TRUE	TRUE
chr18	13017334	C	T	ENST00000506447	ENSG00000101639	CEP192	TRUE	TRUE
chr18	13017337	G	A	ENST00000506447	ENSG00000101639	CEP192	TRUE	FALSE
chr18	13017337	G	C	ENST00000506447	ENSG00000101639	CEP192	TRUE	FALSE
chr18	13017337	G	T	ENST00000506447	ENSG00000101639	CEP192	TRUE	FALSE
chr18	13017338	T	A	ENST00000506447	ENSG00000101639	CEP192	TRUE	FALSE
chr18	13017338	T	C	ENST00000506447	ENSG00000101639	CEP192	TRUE	FALSE
chr18	13017338	T	G	ENST00000506447	ENSG00000101639	CEP192	TRUE	FALSE
chr18	13018478	A	C	ENST00000506447	ENSG00000101639	CEP192	TRUE	FALSE
chr18	13018478	A	G	ENST00000506447	ENSG00000101639	CEP192	TRUE	FALSE
chr18	13018478	A	T	ENST00000506447	ENSG00000101639	CEP192	TRUE	FALSE
chr18	13018479	G	A	ENST00000506447	ENSG00000101639	CEP192	TRUE	FALSE
chr18	13018479	G	C	ENST00000506447	ENSG00000101639	CEP192	TRUE	FALSE
chr18	13018479	G	T	ENST00000506447	ENSG00000101639	CEP192	TRUE	FALSE
chr18	13018486	G	T	ENST00000506447	ENSG00000101639	CEP192	TRUE	TRUE
chr18	13018499	T	A	ENST00000506447	ENSG00000101639	CEP192	TRUE	TRUE
chr18	13018499	T	G	ENST00000506447	ENSG00000101639	CEP192	TRUE	TRUE
chr18	13018506	C	A	ENST00000506447	ENSG00000101639	CEP192	TRUE	TRUE
chr18	13018507	A	T	ENST00000506447	ENSG00000101639	CEP192	TRUE	TRUE
chr18	13018513	C	T	ENST00000506447	ENSG00000101639	CEP192	TRUE	TRUE
chr18	13018517	C	A	ENST00000506447	ENSG00000101639	CEP192	TRUE	TRUE
chr18	13018517	C	G	ENST00000506447	ENSG00000101639	CEP192	TRUE	TRUE
chr18	13018519	G	T	ENST00000506447	ENSG00000101639	CEP192	TRUE	TRUE
chr18	13018550	C	A	ENST00000506447	ENSG00000101639	CEP192	TRUE	TRUE
chr18	13018550	C	G	ENST00000506447	ENSG00000101639	CEP192	TRUE	TRUE
chr18	13018561	G	T	ENST00000506447	ENSG00000101639	CEP192	TRUE	TRUE
chr18	13018573	A	T	ENST00000506447	ENSG00000101639	CEP192	TRUE	TRUE
chr18	13018576	G	T	ENST00000506447	ENSG00000101639	CEP192	TRUE	TRUE
chr18	13018582	G	T	ENST00000506447	ENSG00000101639	CEP192	TRUE	TRUE
chr18	13018585	G	T	ENST00000506447	ENSG00000101639	CEP192	TRUE	TRUE
chr18	13018591	C	T	ENST00000506447	ENSG00000101639	CEP192	TRUE	TRUE
chr18	13018602	T	A	ENST00000506447	ENSG00000101639	CEP192	TRUE	TRUE
chr18	13018616	G	A	ENST00000506447	ENSG00000101639	CEP192	TRUE	FALSE
chr18	13018616	G	C	ENST00000506447	ENSG00000101639	CEP192	TRUE	FALSE
chr18	13018616	G	T	ENST00000506447	ENSG00000101639	CEP192	TRUE	FALSE
chr18	13018617	T	A	ENST00000506447	ENSG00000101639	CEP192	TRUE	FALSE
chr18	13018617	T	C	ENST00000506447	ENSG00000101639	CEP192	TRUE	FALSE
chr18	13018617	T	G	ENST00000506447	ENSG00000101639	CEP192	TRUE	FALSE
chr18	13019080	A	C	ENST00000506447	ENSG00000101639	CEP192	TRUE	FALSE
chr18	13019080	A	G	ENST00000506447	ENSG00000101639	CEP192	TRUE	FALSE
chr18	13019080	A	T	ENST00000506447	ENSG00000101639	CEP192	TRUE	FALSE
chr18	13019081	G	A	ENST00000506447	ENSG00000101639	CEP192	TRUE	FALSE
chr18	13019081	G	C	ENST00000506447	ENSG00000101639	CEP192	TRUE	FALSE
chr18	13019081	G	T	ENST00000506447	ENSG00000101639	CEP192	TRUE	FALSE
chr18	13019099	G	T	ENST00000506447	ENSG00000101639	CEP192	TRUE	TRUE
chr18	13019108	A	T	ENST00000506447	ENSG00000101639	CEP192	TRUE	TRUE
chr18	13019116	C	A	ENST00000506447	ENSG00000101639	CEP192	TRUE	TRUE
chr18	13019116	C	G	ENST00000506447	ENSG00000101639	CEP192	TRUE	TRUE
chr18	13019130	T	A	ENST00000506447	ENSG00000101639	CEP192	TRUE	TRUE
chr18	13019130	T	G	ENST00000506447	ENSG00000101639	CEP192	TRUE	TRUE
chr18	13019151	G	A	ENST00000506447	ENSG00000101639	CEP192	TRUE	TRUE
chr18	13019152	G	A	ENST00000506447	ENSG00000101639	CEP192	TRUE	TRUE
chr18	13019153	G	T	ENST00000506447	ENSG00000101639	CEP192	TRUE	TRUE
chr18	13019159	G	T	ENST00000506447	ENSG00000101639	CEP192	TRUE	TRUE
chr18	13019162	A	T	ENST00000506447	ENSG00000101639	CEP192	TRUE	TRUE
chr18	13019165	G	T	ENST00000506447	ENSG00000101639	CEP192	TRUE	TRUE
chr18	13019171	G	T	ENST00000506447	ENSG00000101639	CEP192	TRUE	TRUE
chr18	13019178	T	A	ENST00000506447	ENSG00000101639	CEP192	TRUE	TRUE
chr18	13019180	A	T	ENST00000506447	ENSG00000101639	CEP192	TRUE	TRUE
chr18	13019207	G	A	ENST00000506447	ENSG00000101639	CEP192	TRUE	FALSE
chr18	13019207	G	C	ENST00000506447	ENSG00000101639	CEP192	TRUE	FALSE
chr18	13019207	G	T	ENST00000506447	ENSG00000101639	CEP192	TRUE	FALSE
chr18	13019208	T	A	ENST00000506447	ENSG00000101639	CEP192	TRUE	FALSE
chr18	13019208	T	C	ENST00000506447	ENSG00000101639	CEP192	TRUE	FALSE
chr18	13019208	T	G	ENST00000506447	ENSG00000101639	CEP192	TRUE	FALSE
chr18	13029661	A	C	ENST00000506447	ENSG00000101639	CEP192	TRUE	FALSE
chr18	13029661	A	G	ENST00000506447	ENSG00000101639	CEP192	TRUE	FALSE
chr18	13029661	A	T	ENST00000506447	ENSG00000101639	CEP192	TRUE	FALSE
chr18	13029662	G	A	ENST00000506447	ENSG00000101639	CEP192	TRUE	FALSE
chr18	13029662	G	C	ENST00000506447	ENSG00000101639	CEP192	TRUE	FALSE
chr18	13029662	G	T	ENST00000506447	ENSG00000101639	CEP192	TRUE	FALSE
chr18	13029663	G	T	ENST00000506447	ENSG00000101639	CEP192	TRUE	TRUE
chr18	13029668	T	A	ENST00000506447	ENSG00000101639	CEP192	TRUE	TRUE
chr18	13029675	A	T	ENST00000506447	ENSG00000101639	CEP192	TRUE	TRUE
chr18	13029690	A	T	ENST00000506447	ENSG00000101639	CEP192	TRUE	TRUE
chr18	13029714	A	T	ENST00000506447	ENSG00000101639	CEP192	TRUE	TRUE
chr18	13029753	A	T	ENST00000506447	ENSG00000101639	CEP192	TRUE	TRUE
chr18	13029783	A	T	ENST00000506447	ENSG00000101639	CEP192	TRUE	TRUE
chr18	13029786	C	T	ENST00000506447	ENSG00000101639	CEP192	TRUE	TRUE
chr18	13029795	G	T	ENST00000506447	ENSG00000101639	CEP192	TRUE	TRUE
chr18	13029800	T	A	ENST00000506447	ENSG00000101639	CEP192	TRUE	TRUE
chr18	13029807	C	T	ENST00000506447	ENSG00000101639	CEP192	TRUE	TRUE
chr18	13029813	A	T	ENST00000506447	ENSG00000101639	CEP192	TRUE	TRUE
chr18	13029823	T	A	ENST00000506447	ENSG00000101639	CEP192	TRUE	TRUE
chr18	13029834	G	T	ENST00000506447	ENSG00000101639	CEP192	TRUE	TRUE
chr18	13029839	T	A	ENST00000506447	ENSG00000101639	CEP192	TRUE	TRUE
chr18	13029841	T	A	ENST00000506447	ENSG00000101639	CEP192	TRUE	TRUE
chr18	13029841	T	G	ENST00000506447	ENSG00000101639	CEP192	TRUE	TRUE
chr18	13029849	G	T	ENST00000506447	ENSG00000101639	CEP192	TRUE	TRUE
chr18	13029870	C	T	ENST00000506447	ENSG00000101639	CEP192	TRUE	TRUE
chr18	13029873	G	T	ENST00000506447	ENSG00000101639	CEP192	TRUE	TRUE
chr18	13029895	T	A	ENST00000506447	ENSG00000101639	CEP192	TRUE	TRUE
chr18	13029897	A	T	ENST00000506447	ENSG00000101639	CEP192	TRUE	TRUE
chr18	13029915	G	T	ENST00000506447	ENSG00000101639	CEP192	TRUE	TRUE
chr18	13029940	G	A	ENST00000506447	ENSG00000101639	CEP192	TRUE	TRUE
chr18	13029941	G	A	ENST00000506447	ENSG00000101639	CEP192	TRUE	TRUE
chr18	13029943	C	A	ENST00000506447	ENSG00000101639	CEP192	TRUE	TRUE
chr18	13029943	C	G	ENST00000506447	ENSG00000101639	CEP192	TRUE	TRUE
chr18	13029953	T	A	ENST00000506447	ENSG00000101639	CEP192	TRUE	TRUE
chr18	13029954	G	T	ENST00000506447	ENSG00000101639	CEP192	TRUE	TRUE
chr18	13029960	C	T	ENST00000506447	ENSG00000101639	CEP192	TRUE	TRUE
chr18	13029968	T	A	ENST00000506447	ENSG00000101639	CEP192	TRUE	TRUE
chr18	13029969	G	T	ENST00000506447	ENSG00000101639	CEP192	TRUE	TRUE
chr18	13029974	T	A	ENST00000506447	ENSG00000101639	CEP192	TRUE	TRUE
chr18	13029978	G	T	ENST00000506447	ENSG00000101639	CEP192	TRUE	TRUE
chr18	13029987	G	T	ENST00000506447	ENSG00000101639	CEP192	TRUE	TRUE
chr18	13029990	A	T	ENST00000506447	ENSG00000101639	CEP192	TRUE	TRUE
chr18	13029996	A	T	ENST00000506447	ENSG00000101639	CEP192	TRUE	TRUE
chr18	13030002	A	T	ENST00000506447	ENSG00000101639	CEP192	TRUE	TRUE
chr18	13030003	G	A	ENST00000506447	ENSG00000101639	CEP192	TRUE	FALSE
chr18	13030003	G	C	ENST00000506447	ENSG00000101639	CEP192	TRUE	FALSE
chr18	13030003	G	T	ENST00000506447	ENSG00000101639	CEP192	TRUE	FALSE
chr18	13030004	T	A	ENST00000506447	ENSG00000101639	CEP192	TRUE	FALSE
chr18	13030004	T	C	ENST00000506447	ENSG00000101639	CEP192	TRUE	FALSE
chr18	13030004	T	G	ENST00000506447	ENSG00000101639	CEP192	TRUE	FALSE
chr18	13030463	A	C	ENST00000506447	ENSG00000101639	CEP192	FALSE	FALSE
chr18	13030463	A	G	ENST00000506447	ENSG00000101639	CEP192	FALSE	FALSE
chr18	13030463	A	T	ENST00000506447	ENSG00000101639	CEP192	FALSE	FALSE
chr18	13030464	G	A	ENST00000506447	ENSG00000101639	CEP192	FALSE	FALSE
chr18	13030464	G	C	ENST00000506447	ENSG00000101639	CEP192	FALSE	FALSE
chr18	13030464	G	T	ENST00000506447	ENSG00000101639	CEP192	FALSE	FALSE
chr18	13030479	C	T	ENST00000506447	ENSG00000101639	CEP192	TRUE	TRUE
chr18	13030493	T	A	ENST00000506447	ENSG00000101639	CEP192	TRUE	TRUE
chr18	13030493	T	G	ENST00000506447	ENSG00000101639	CEP192	TRUE	TRUE
chr18	13030494	C	T	ENST00000506447	ENSG00000101639	CEP192	TRUE	TRUE
chr18	13030500	G	T	ENST00000506447	ENSG00000101639	CEP192	TRUE	TRUE
chr18	13030503	G	T	ENST00000506447	ENSG00000101639	CEP192	TRUE	TRUE
chr18	13030513	G	A	ENST00000506447	ENSG00000101639	CEP192	TRUE	TRUE
chr18	13030514	G	A	ENST00000506447	ENSG00000101639	CEP192	TRUE	TRUE
chr18	13030532	T	A	ENST00000506447	ENSG00000101639	CEP192	TRUE	TRUE
chr18	13030532	T	G	ENST00000506447	ENSG00000101639	CEP192	TRUE	TRUE
chr18	13030535	C	A	ENST00000506447	ENSG00000101639	CEP192	TRUE	TRUE
chr18	13030535	C	G	ENST00000506447	ENSG00000101639	CEP192	TRUE	TRUE
chr18	13030551	A	T	ENST00000506447	ENSG00000101639	CEP192	TRUE	TRUE
chr18	13030554	C	T	ENST00000506447	ENSG00000101639	CEP192	TRUE	TRUE
chr18	13030561	T	A	ENST00000506447	ENSG00000101639	CEP192	TRUE	TRUE
chr18	13030561	T	G	ENST00000506447	ENSG00000101639	CEP192	TRUE	TRUE
chr18	13030581	G	T	ENST00000506447	ENSG00000101639	CEP192	TRUE	TRUE
chr18	13030590	G	T	ENST00000506447	ENSG00000101639	CEP192	TRUE	TRUE
chr18	13030599	A	T	ENST00000506447	ENSG00000101639	CEP192	TRUE	TRUE
chr18	13030609	G	A	ENST00000506447	ENSG00000101639	CEP192	FALSE	FALSE
chr18	13030609	G	C	ENST00000506447	ENSG00000101639	CEP192	FALSE	FALSE
chr18	13030609	G	T	ENST00000506447	ENSG00000101639	CEP192	FALSE	FALSE
chr18	13030610	T	A	ENST00000506447	ENSG00000101639	CEP192	FALSE	FALSE
chr18	13030610	T	C	ENST00000506447	ENSG00000101639	CEP192	FALSE	FALSE
chr18	13030610	T	G	ENST00000506447	ENSG00000101639	CEP192	FALSE	FALSE
chr18	13037235	A	C	ENST00000506447	ENSG00000101639	CEP192	TRUE	FALSE
chr18	13037235	A	G	ENST00000506447	ENSG00000101639	CEP192	TRUE	TRUE
chr18	13037235	A	T	ENST00000506447	ENSG00000101639	CEP192	TRUE	FALSE
chr18	13037236	G	A	ENST00000506447	ENSG00000101639	CEP192	TRUE	FALSE
chr18	13037236	G	C	ENST00000506447	ENSG00000101639	CEP192	TRUE	FALSE
chr18	13037236	G	T	ENST00000506447	ENSG00000101639	CEP192	TRUE	FALSE
chr18	13037239	G	T	ENST00000506447	ENSG00000101639	CEP192
chr18	13037252	T	A	ENST00000506447	ENSG00000101639	CEP192
chr18	13037260	C	T	ENST00000506447	ENSG00000101639	CEP192
chr18	13037266	G	T	ENST00000506447	ENSG00000101639	CEP192
chr18	13037269	G	T	ENST00000506447	ENSG00000101639	CEP192
chr18	13037272	G	T	ENST00000506447	ENSG00000101639	CEP192
chr18	13037281	A	T	ENST00000506447	ENSG00000101639	CEP192
chr18	13037284	G	T	ENST00000506447	ENSG00000101639	CEP192
chr18	13037290	C	T	ENST00000506447	ENSG00000101639	CEP192
chr18	13037299	C	T	ENST00000506447	ENSG00000101639	CEP192
chr18	13037302	G	A	ENST00000506447	ENSG00000101639	CEP192	TRUE	FALSE
chr18	13037302	G	C	ENST00000506447	ENSG00000101639	CEP192	TRUE	FALSE
chr18	13037302	G	T	ENST00000506447	ENSG00000101639	CEP192	TRUE	FALSE
chr18	13037303	T	A	ENST00000506447	ENSG00000101639	CEP192	TRUE	FALSE
chr18	13037303	T	C	ENST00000506447	ENSG00000101639	CEP192	TRUE	FALSE
chr18	13037303	T	G	ENST00000506447	ENSG00000101639	CEP192	TRUE	FALSE
chr18	13038368	A	C	ENST00000506447	ENSG00000101639	CEP192	TRUE	FALSE
chr18	13038368	A	G	ENST00000506447	ENSG00000101639	CEP192	TRUE	FALSE
chr18	13038368	A	T	ENST00000506447	ENSG00000101639	CEP192	TRUE	FALSE
chr18	13038369	G	A	ENST00000506447	ENSG00000101639	CEP192	TRUE	FALSE
chr18	13038369	G	C	ENST00000506447	ENSG00000101639	CEP192	TRUE	FALSE
chr18	13038369	G	T	ENST00000506447	ENSG00000101639	CEP192	TRUE	FALSE
chr18	13038370	G	T	ENST00000506447	ENSG00000101639	CEP192	TRUE	TRUE
chr18	13038373	G	T	ENST00000506447	ENSG00000101639	CEP192	TRUE	TRUE
chr18	13038398	C	A	ENST00000506447	ENSG00000101639	CEP192	TRUE	TRUE
chr18	13038422	G	A	ENST00000506447	ENSG00000101639	CEP192	TRUE	TRUE
chr18	13038423	G	A	ENST00000506447	ENSG00000101639	CEP192	TRUE	TRUE
chr18	13038424	G	T	ENST00000506447	ENSG00000101639	CEP192	TRUE	TRUE
chr18	13038441	C	A	ENST00000506447	ENSG00000101639	CEP192	TRUE	TRUE
chr18	13038441	C	G	ENST00000506447	ENSG00000101639	CEP192	TRUE	TRUE
chr18	13038449	T	A	ENST00000506447	ENSG00000101639	CEP192	TRUE	TRUE
chr18	13038454	A	T	ENST00000506447	ENSG00000101639	CEP192	TRUE	TRUE
chr18	13038458	C	A	ENST00000506447	ENSG00000101639	CEP192	TRUE	TRUE
chr18	13038458	C	G	ENST00000506447	ENSG00000101639	CEP192	TRUE	TRUE
chr18	13038470	C	A	ENST00000506447	ENSG00000101639	CEP192	TRUE	TRUE
chr18	13038470	C	G	ENST00000506447	ENSG00000101639	CEP192	TRUE	TRUE
chr18	13038476	T	A	ENST00000506447	ENSG00000101639	CEP192	TRUE	TRUE
chr18	13038481	A	T	ENST00000506447	ENSG00000101639	CEP192	TRUE	TRUE
chr18	13038498	T	A	ENST00000506447	ENSG00000101639	CEP192	TRUE	TRUE
chr18	13038498	T	G	ENST00000506447	ENSG00000101639	CEP192	TRUE	TRUE
chr18	13038500	T	A	ENST00000506447	ENSG00000101639	CEP192	TRUE	TRUE
chr18	13038500	T	G	ENST00000506447	ENSG00000101639	CEP192	TRUE	TRUE
chr18	13038512	T	A	ENST00000506447	ENSG00000101639	CEP192	TRUE	TRUE
chr18	13038512	T	G	ENST00000506447	ENSG00000101639	CEP192	TRUE	TRUE
chr18	13038514	G	T	ENST00000506447	ENSG00000101639	CEP192	TRUE	TRUE
chr18	13038517	G	T	ENST00000506447	ENSG00000101639	CEP192	TRUE	TRUE
chr18	13038529	C	T	ENST00000506447	ENSG00000101639	CEP192	TRUE	TRUE
chr18	13038532	A	T	ENST00000506447	ENSG00000101639	CEP192	TRUE	TRUE
chr18	13038538	G	T	ENST00000506447	ENSG00000101639	CEP192	TRUE	TRUE
chr18	13038552	C	A	ENST00000506447	ENSG00000101639	CEP192	TRUE	TRUE
chr18	13038574	A	T	ENST00000506447	ENSG00000101639	CEP192	TRUE	TRUE
chr18	13038577	A	T	ENST00000506447	ENSG00000101639	CEP192	TRUE	TRUE
chr18	13038580	G	A	ENST00000506447	ENSG00000101639	CEP192	TRUE	FALSE
chr18	13038580	G	C	ENST00000506447	ENSG00000101639	CEP192	TRUE	FALSE
chr18	13038580	G	T	ENST00000506447	ENSG00000101639	CEP192	TRUE	FALSE
chr18	13038581	T	A	ENST00000506447	ENSG00000101639	CEP192	TRUE	FALSE
chr18	13038581	T	C	ENST00000506447	ENSG00000101639	CEP192	TRUE	FALSE
chr18	13038581	T	G	ENST00000506447	ENSG00000101639	CEP192	TRUE	FALSE
chr18	13040828	A	C	ENST00000506447	ENSG00000101639	CEP192	TRUE	FALSE
chr18	13040828	A	G	ENST00000506447	ENSG00000101639	CEP192	TRUE	FALSE
chr18	13040828	A	T	ENST00000506447	ENSG00000101639	CEP192	TRUE	FALSE
chr18	13040829	G	A	ENST00000506447	ENSG00000101639	CEP192	TRUE	FALSE
chr18	13040829	G	C	ENST00000506447	ENSG00000101639	CEP192	TRUE	FALSE
chr18	13040829	G	T	ENST00000506447	ENSG00000101639	CEP192	TRUE	FALSE
chr18	13040834	C	A	ENST00000506447	ENSG00000101639	CEP192	TRUE	TRUE
chr18	13040834	C	G	ENST00000506447	ENSG00000101639	CEP192	TRUE	TRUE
chr18	13040844	T	A	ENST00000506447	ENSG00000101639	CEP192	TRUE	TRUE
chr18	13040844	T	G	ENST00000506447	ENSG00000101639	CEP192	TRUE	TRUE
chr18	13040851	A	T	ENST00000506447	ENSG00000101639	CEP192	TRUE	TRUE
chr18	13040855	C	A	ENST00000506447	ENSG00000101639	CEP192	TRUE	TRUE
chr18	13040855	C	G	ENST00000506447	ENSG00000101639	CEP192	TRUE	TRUE
chr18	13040860	G	T	ENST00000506447	ENSG00000101639	CEP192	TRUE	TRUE
chr18	13040863	A	T	ENST00000506447	ENSG00000101639	CEP192	TRUE	TRUE
chr18	13040866	A	T	ENST00000506447	ENSG00000101639	CEP192	TRUE	TRUE
chr18	13040869	G	T	ENST00000506447	ENSG00000101639	CEP192	TRUE	TRUE
chr18	13040882	T	A	ENST00000506447	ENSG00000101639	CEP192	TRUE	TRUE
chr18	13040882	T	G	ENST00000506447	ENSG00000101639	CEP192	TRUE	TRUE
chr18	13040887	A	T	ENST00000506447	ENSG00000101639	CEP192	TRUE	TRUE
chr18	13040890	A	T	ENST00000506447	ENSG00000101639	CEP192	TRUE	TRUE
chr18	13040903	C	A	ENST00000506447	ENSG00000101639	CEP192	TRUE	TRUE
chr18	13040903	C	G	ENST00000506447	ENSG00000101639	CEP192	TRUE	TRUE
chr18	13040905	A	T	ENST00000506447	ENSG00000101639	CEP192	TRUE	TRUE
chr18	13040915	T	A	ENST00000506447	ENSG00000101639	CEP192	TRUE	TRUE
chr18	13040917	G	T	ENST00000506447	ENSG00000101639	CEP192	TRUE	TRUE
chr18	13040920	A	T	ENST00000506447	ENSG00000101639	CEP192	TRUE	TRUE
chr18	13040923	G	T	ENST00000506447	ENSG00000101639	CEP192	TRUE	TRUE
chr18	13040952	T	A	ENST00000506447	ENSG00000101639	CEP192	TRUE	TRUE
chr18	13040952	T	G	ENST00000506447	ENSG00000101639	CEP192	TRUE	TRUE
chr18	13040954	C	A	ENST00000506447	ENSG00000101639	CEP192	TRUE	TRUE
chr18	13040954	C	G	ENST00000506447	ENSG00000101639	CEP192	TRUE	TRUE
chr18	13040956	G	T	ENST00000506447	ENSG00000101639	CEP192	TRUE	TRUE
chr18	13040957	G	A	ENST00000506447	ENSG00000101639	CEP192	TRUE	FALSE
chr18	13040957	G	C	ENST00000506447	ENSG00000101639	CEP192	TRUE	FALSE
chr18	13040957	G	T	ENST00000506447	ENSG00000101639	CEP192	TRUE	FALSE
chr18	13040958	T	A	ENST00000506447	ENSG00000101639	CEP192	TRUE	FALSE
chr18	13040958	T	C	ENST00000506447	ENSG00000101639	CEP192	TRUE	FALSE
chr18	13040958	T	G	ENST00000506447	ENSG00000101639	CEP192	TRUE	FALSE
chr18	13042202	A	C	ENST00000506447	ENSG00000101639	CEP192	TRUE	FALSE
chr18	13042202	A	G	ENST00000506447	ENSG00000101639	CEP192	TRUE	FALSE
chr18	13042202	A	T	ENST00000506447	ENSG00000101639	CEP192	TRUE	FALSE
chr18	13042203	G	A	ENST00000506447	ENSG00000101639	CEP192	TRUE	FALSE
chr18	13042203	G	C	ENST00000506447	ENSG00000101639	CEP192	TRUE	FALSE
chr18	13042203	G	T	ENST00000506447	ENSG00000101639	CEP192	TRUE	FALSE
chr18	13042210	T	A	ENST00000506447	ENSG00000101639	CEP192	TRUE	TRUE
chr18	13042210	T	G	ENST00000506447	ENSG00000101639	CEP192	TRUE	TRUE
chr18	13042215	G	T	ENST00000506447	ENSG00000101639	CEP192	TRUE	TRUE
chr18	13042218	C	T	ENST00000506447	ENSG00000101639	CEP192	TRUE	TRUE
chr18	13042224	C	T	ENST00000506447	ENSG00000101639	CEP192	TRUE	TRUE
chr18	13042230	C	T	ENST00000506447	ENSG00000101639	CEP192	TRUE	TRUE
chr18	13042239	G	T	ENST00000506447	ENSG00000101639	CEP192	TRUE	TRUE
chr18	13042242	G	T	ENST00000506447	ENSG00000101639	CEP192	TRUE	TRUE
chr18	13042246	C	A	ENST00000506447	ENSG00000101639	CEP192	TRUE	TRUE
chr18	13042246	C	G	ENST00000506447	ENSG00000101639	CEP192	TRUE	TRUE
chr18	13042257	C	T	ENST00000506447	ENSG00000101639	CEP192	TRUE	TRUE
chr18	13042263	G	T	ENST00000506447	ENSG00000101639	CEP192	TRUE	TRUE
chr18	13042272	G	T	ENST00000506447	ENSG00000101639	CEP192	TRUE	TRUE
chr18	13042282	C	A	ENST00000506447	ENSG00000101639	CEP192	TRUE	TRUE
chr18	13042282	C	G	ENST00000506447	ENSG00000101639	CEP192	TRUE	TRUE
chr18	13042284	C	T	ENST00000506447	ENSG00000101639	CEP192	TRUE	TRUE
chr18	13042293	G	T	ENST00000506447	ENSG00000101639	CEP192	TRUE	TRUE
chr18	13042309	T	A	ENST00000506447	ENSG00000101639	CEP192	TRUE	TRUE
chr18	13042309	T	G	ENST00000506447	ENSG00000101639	CEP192	TRUE	TRUE
chr18	13042320	A	T	ENST00000506447	ENSG00000101639	CEP192	TRUE	TRUE
chr18	13042326	A	T	ENST00000506447	ENSG00000101639	CEP192	TRUE	TRUE
chr18	13042332	G	T	ENST00000506447	ENSG00000101639	CEP192	TRUE	TRUE
chr18	13042335	G	A	ENST00000506447	ENSG00000101639	CEP192	TRUE	FALSE
chr18	13042335	G	C	ENST00000506447	ENSG00000101639	CEP192	TRUE	FALSE
chr18	13042335	G	T	ENST00000506447	ENSG00000101639	CEP192	TRUE	FALSE
chr18	13042336	T	A	ENST00000506447	ENSG00000101639	CEP192	TRUE	FALSE
chr18	13042336	T	C	ENST00000506447	ENSG00000101639	CEP192	TRUE	FALSE
chr18	13042336	T	G	ENST00000506447	ENSG00000101639	CEP192	TRUE	FALSE
chr18	13048857	A	C	ENST00000506447	ENSG00000101639	CEP192	TRUE	FALSE
chr18	13048857	A	G	ENST00000506447	ENSG00000101639	CEP192	TRUE	FALSE
chr18	13048857	A	T	ENST00000506447	ENSG00000101639	CEP192	TRUE	FALSE
chr18	13048858	G	A	ENST00000506447	ENSG00000101639	CEP192	TRUE	FALSE
chr18	13048858	G	C	ENST00000506447	ENSG00000101639	CEP192	TRUE	FALSE
chr18	13048858	G	T	ENST00000506447	ENSG00000101639	CEP192	TRUE	FALSE
chr18	13048880	A	T	ENST00000506447	ENSG00000101639	CEP192	TRUE	TRUE
chr18	13048886	C	T	ENST00000506447	ENSG00000101639	CEP192	TRUE	TRUE
chr18	13048889	A	T	ENST00000506447	ENSG00000101639	CEP192	TRUE	TRUE
chr18	13048894	C	A	ENST00000506447	ENSG00000101639	CEP192	TRUE	TRUE
chr18	13048894	C	G	ENST00000506447	ENSG00000101639	CEP192	TRUE	TRUE
chr18	13048895	A	T	ENST00000506447	ENSG00000101639	CEP192	TRUE	TRUE
chr18	13048901	A	T	ENST00000506447	ENSG00000101639	CEP192	TRUE	TRUE
chr18	13048950	C	A	ENST00000506447	ENSG00000101639	CEP192	TRUE	TRUE
chr18	13048950	C	G	ENST00000506447	ENSG00000101639	CEP192	TRUE	TRUE
chr18	13048961	G	T	ENST00000506447	ENSG00000101639	CEP192	TRUE	TRUE
chr18	13048968	C	A	ENST00000506447	ENSG00000101639	CEP192	TRUE	TRUE
chr18	13048968	C	G	ENST00000506447	ENSG00000101639	CEP192	TRUE	TRUE
chr18	13048988	C	T	ENST00000506447	ENSG00000101639	CEP192	TRUE	TRUE
chr18	13049006	A	T	ENST00000506447	ENSG00000101639	CEP192	TRUE	TRUE
chr18	13049016	C	A	ENST00000506447	ENSG00000101639	CEP192	TRUE	TRUE
chr18	13049016	C	G	ENST00000506447	ENSG00000101639	CEP192	TRUE	TRUE
chr18	13049021	A	T	ENST00000506447	ENSG00000101639	CEP192	TRUE	TRUE
chr18	13049027	A	T	ENST00000506447	ENSG00000101639	CEP192	TRUE	TRUE
chr18	13049033	A	T	ENST00000506447	ENSG00000101639	CEP192	TRUE	TRUE
chr18	13049042	C	T	ENST00000506447	ENSG00000101639	CEP192	TRUE	TRUE
chr18	13049045	G	T	ENST00000506447	ENSG00000101639	CEP192	TRUE	TRUE
chr18	13049051	G	T	ENST00000506447	ENSG00000101639	CEP192	TRUE	TRUE
chr18	13049054	A	T	ENST00000506447	ENSG00000101639	CEP192	TRUE	TRUE
chr18	13049057	C	T	ENST00000506447	ENSG00000101639	CEP192	TRUE	TRUE
chr18	13049060	A	T	ENST00000506447	ENSG00000101639	CEP192	TRUE	TRUE
chr18	13049068	T	A	ENST00000506447	ENSG00000101639	CEP192	TRUE	TRUE
chr18	13049068	T	G	ENST00000506447	ENSG00000101639	CEP192	TRUE	TRUE
chr18	13049088	T	A	ENST00000506447	ENSG00000101639	CEP192	TRUE	TRUE
chr18	13049088	T	G	ENST00000506447	ENSG00000101639	CEP192	TRUE	TRUE
chr18	13049100	T	A	ENST00000506447	ENSG00000101639	CEP192	TRUE	TRUE
chr18	13049100	T	G	ENST00000506447	ENSG00000101639	CEP192	TRUE	TRUE
chr18	13049102	G	T	ENST00000506447	ENSG00000101639	CEP192	TRUE	TRUE
chr18	13049105	A	T	ENST00000506447	ENSG00000101639	CEP192	TRUE	TRUE
chr18	13049114	G	T	ENST00000506447	ENSG00000101639	CEP192	TRUE	TRUE
chr18	13049135	G	T	ENST00000506447	ENSG00000101639	CEP192	TRUE	TRUE
chr18	13049138	A	T	ENST00000506447	ENSG00000101639	CEP192	TRUE	TRUE
chr18	13049143	C	A	ENST00000506447	ENSG00000101639	CEP192	TRUE	TRUE
chr18	13049143	C	G	ENST00000506447	ENSG00000101639	CEP192	TRUE	TRUE
chr18	13049147	A	T	ENST00000506447	ENSG00000101639	CEP192
chr18	13049150	A	T	ENST00000506447	ENSG00000101639	CEP192	TRUE	TRUE
chr18	13049156	G	T	ENST00000506447	ENSG00000101639	CEP192	TRUE	TRUE
chr18	13049165	A	T	ENST00000506447	ENSG00000101639	CEP192	TRUE	TRUE
chr18	13049170	T	A	ENST00000506447	ENSG00000101639	CEP192	TRUE	TRUE
chr18	13049170	T	G	ENST00000506447	ENSG00000101639	CEP192	TRUE	TRUE
chr18	13049171	G	T	ENST00000506447	ENSG00000101639	CEP192	TRUE	TRUE
chr18	13049181	T	A	ENST00000506447	ENSG00000101639	CEP192	TRUE	TRUE
chr18	13049183	G	T	ENST00000506447	ENSG00000101639	CEP192	TRUE	TRUE
chr18	13049193	C	A	ENST00000506447	ENSG00000101639	CEP192	TRUE	TRUE
chr18	13049193	C	G	ENST00000506447	ENSG00000101639	CEP192	TRUE	TRUE
chr18	13049217	G	A	ENST00000506447	ENSG00000101639	CEP192	TRUE	TRUE
chr18	13049218	G	A	ENST00000506447	ENSG00000101639	CEP192	TRUE	TRUE
chr18	13049223	T	A	ENST00000506447	ENSG00000101639	CEP192	TRUE	TRUE
chr18	13049223	T	G	ENST00000506447	ENSG00000101639	CEP192	TRUE	TRUE
chr18	13049229	T	A	ENST00000506447	ENSG00000101639	CEP192	TRUE	TRUE
chr18	13049234	A	T	ENST00000506447	ENSG00000101639	CEP192	TRUE	TRUE
chr18	13049237	G	T	ENST00000506447	ENSG00000101639	CEP192	TRUE	TRUE
chr18	13049240	C	T	ENST00000506447	ENSG00000101639	CEP192	TRUE	TRUE
chr18	13049249	C	T	ENST00000506447	ENSG00000101639	CEP192	TRUE	TRUE
chr18	13049271	T	A	ENST00000506447	ENSG00000101639	CEP192	TRUE	TRUE
chr18	13049271	T	G	ENST00000506447	ENSG00000101639	CEP192	TRUE	TRUE
chr18	13049303	G	T	ENST00000506447	ENSG00000101639	CEP192	TRUE	TRUE
chr18	13049306	G	T	ENST00000506447	ENSG00000101639	CEP192	TRUE	TRUE
chr18	13049329	T	A	ENST00000506447	ENSG00000101639	CEP192	TRUE	TRUE
chr18	13049329	T	G	ENST00000506447	ENSG00000101639	CEP192	TRUE	TRUE
chr18	13049333	G	T	ENST00000506447	ENSG00000101639	CEP192	TRUE	TRUE
chr18	13049339	G	T	ENST00000506447	ENSG00000101639	CEP192	TRUE	TRUE
chr18	13049342	G	T	ENST00000506447	ENSG00000101639	CEP192	TRUE	TRUE
chr18	13049348	G	T	ENST00000506447	ENSG00000101639	CEP192	TRUE	TRUE
chr18	13049354	C	T	ENST00000506447	ENSG00000101639	CEP192	TRUE	TRUE
chr18	13049357	G	T	ENST00000506447	ENSG00000101639	CEP192	TRUE	TRUE
chr18	13049361	C	A	ENST00000506447	ENSG00000101639	CEP192	TRUE	TRUE
chr18	13049361	C	G	ENST00000506447	ENSG00000101639	CEP192	TRUE	TRUE
chr18	13049366	A	T	ENST00000506447	ENSG00000101639	CEP192	TRUE	TRUE
chr18	13049382	C	A	ENST00000506447	ENSG00000101639	CEP192	TRUE	TRUE
chr18	13049382	C	G	ENST00000506447	ENSG00000101639	CEP192	TRUE	TRUE
chr18	13049388	C	A	ENST00000506447	ENSG00000101639	CEP192	TRUE	TRUE
chr18	13049388	C	G	ENST00000506447	ENSG00000101639	CEP192	TRUE	TRUE
chr18	13049399	A	T	ENST00000506447	ENSG00000101639	CEP192	TRUE	TRUE
chr18	13049402	G	T	ENST00000506447	ENSG00000101639	CEP192	TRUE	TRUE
chr18	13049429	A	T	ENST00000506447	ENSG00000101639	CEP192	TRUE	TRUE
chr18	13049437	T	A	ENST00000506447	ENSG00000101639	CEP192	TRUE	TRUE
chr18	13049450	A	T	ENST00000506447	ENSG00000101639	CEP192	TRUE	TRUE
chr18	13049454	T	A	ENST00000506447	ENSG00000101639	CEP192	TRUE	TRUE
chr18	13049454	T	G	ENST00000506447	ENSG00000101639	CEP192	TRUE	TRUE
chr18	13049456	C	T	ENST00000506447	ENSG00000101639	CEP192	TRUE	TRUE
chr18	13049474	G	T	ENST00000506447	ENSG00000101639	CEP192	TRUE	TRUE
chr18	13049477	A	T	ENST00000506447	ENSG00000101639	CEP192	TRUE	TRUE
chr18	13049487	C	A	ENST00000506447	ENSG00000101639	CEP192	TRUE	TRUE
chr18	13049487	C	G	ENST00000506447	ENSG00000101639	CEP192	TRUE	TRUE
chr18	13049512	T	A	ENST00000506447	ENSG00000101639	CEP192	TRUE	TRUE
chr18	13049512	T	G	ENST00000506447	ENSG00000101639	CEP192	TRUE	TRUE
chr18	13049514	C	A	ENST00000506447	ENSG00000101639	CEP192	TRUE	TRUE
chr18	13049514	C	G	ENST00000506447	ENSG00000101639	CEP192	TRUE	TRUE
chr18	13049517	C	A	ENST00000506447	ENSG00000101639	CEP192	TRUE	TRUE
chr18	13049517	C	G	ENST00000506447	ENSG00000101639	CEP192	TRUE	TRUE
chr18	13049531	A	T	ENST00000506447	ENSG00000101639	CEP192	TRUE	TRUE
chr18	13049548	T	A	ENST00000506447	ENSG00000101639	CEP192	TRUE	TRUE
chr18	13049553	T	A	ENST00000506447	ENSG00000101639	CEP192	TRUE	TRUE
chr18	13049553	T	G	ENST00000506447	ENSG00000101639	CEP192	TRUE	TRUE
chr18	13049555	A	T	ENST00000506447	ENSG00000101639	CEP192	TRUE	TRUE
chr18	13049563	T	A	ENST00000506447	ENSG00000101639	CEP192	TRUE	TRUE
chr18	13049564	G	T	ENST00000506447	ENSG00000101639	CEP192	TRUE	TRUE
chr18	13049567	G	T	ENST00000506447	ENSG00000101639	CEP192	TRUE	TRUE
chr18	13049573	C	T	ENST00000506447	ENSG00000101639	CEP192	TRUE	TRUE
chr18	13049582	A	T	ENST00000506447	ENSG00000101639	CEP192	TRUE	TRUE
chr18	13049585	G	T	ENST00000506447	ENSG00000101639	CEP192	TRUE	TRUE
chr18	13049591	C	T	ENST00000506447	ENSG00000101639	CEP192	TRUE	TRUE
chr18	13049597	C	T	ENST00000506447	ENSG00000101639	CEP192	TRUE	TRUE
chr18	13049603	G	T	ENST00000506447	ENSG00000101639	CEP192	TRUE	TRUE
chr18	13049608	T	A	ENST00000506447	ENSG00000101639	CEP192	TRUE	TRUE
chr18	13049615	G	T	ENST00000506447	ENSG00000101639	CEP192	TRUE	TRUE
chr18	13049630	G	T	ENST00000506447	ENSG00000101639	CEP192	TRUE	TRUE
chr18	13049633	A	T	ENST00000506447	ENSG00000101639	CEP192	TRUE	TRUE
chr18	13049648	G	T	ENST00000506447	ENSG00000101639	CEP192	TRUE	TRUE
chr18	13049667	C	A	ENST00000506447	ENSG00000101639	CEP192	TRUE	TRUE
chr18	13049667	C	G	ENST00000506447	ENSG00000101639	CEP192	TRUE	TRUE
chr18	13049672	A	T	ENST00000506447	ENSG00000101639	CEP192	TRUE	TRUE
chr18	13049682	G	A	ENST00000506447	ENSG00000101639	CEP192	TRUE	FALSE
chr18	13049682	G	C	ENST00000506447	ENSG00000101639	CEP192	TRUE	FALSE
chr18	13049682	G	T	ENST00000506447	ENSG00000101639	CEP192	TRUE	FALSE
chr18	13049683	T	A	ENST00000506447	ENSG00000101639	CEP192	TRUE	FALSE
chr18	13049683	T	C	ENST00000506447	ENSG00000101639	CEP192	TRUE	FALSE
chr18	13049683	T	G	ENST00000506447	ENSG00000101639	CEP192	TRUE	FALSE
chr18	13049763	A	C	ENST00000506447	ENSG00000101639	CEP192	TRUE	FALSE
chr18	13049763	A	G	ENST00000506447	ENSG00000101639	CEP192	TRUE	FALSE
chr18	13049763	A	T	ENST00000506447	ENSG00000101639	CEP192	TRUE	FALSE
chr18	13049764	G	A	ENST00000506447	ENSG00000101639	CEP192	TRUE	FALSE
chr18	13049764	G	C	ENST00000506447	ENSG00000101639	CEP192	TRUE	FALSE
chr18	13049764	G	T	ENST00000506447	ENSG00000101639	CEP192	TRUE	FALSE
chr18	13049768	T	A	ENST00000506447	ENSG00000101639	CEP192	TRUE	TRUE
chr18	13049770	A	T	ENST00000506447	ENSG00000101639	CEP192	TRUE	TRUE
chr18	13049785	G	T	ENST00000506447	ENSG00000101639	CEP192	TRUE	TRUE
chr18	13049794	G	T	ENST00000506447	ENSG00000101639	CEP192	TRUE	TRUE
chr18	13049804	C	A	ENST00000506447	ENSG00000101639	CEP192	TRUE	TRUE
chr18	13049804	C	G	ENST00000506447	ENSG00000101639	CEP192	TRUE	TRUE
chr18	13049806	G	T	ENST00000506447	ENSG00000101639	CEP192	TRUE	TRUE
chr18	13049812	G	T	ENST00000506447	ENSG00000101639	CEP192	TRUE	TRUE
chr18	13049815	C	T	ENST00000506447	ENSG00000101639	CEP192	TRUE	TRUE
chr18	13049818	G	T	ENST00000506447	ENSG00000101639	CEP192	TRUE	TRUE
chr18	13049827	A	T	ENST00000506447	ENSG00000101639	CEP192	TRUE	TRUE
chr18	13049840	C	A	ENST00000506447	ENSG00000101639	CEP192	TRUE	TRUE
chr18	13049840	C	G	ENST00000506447	ENSG00000101639	CEP192	TRUE	TRUE
chr18	13049866	G	T	ENST00000506447	ENSG00000101639	CEP192	TRUE	TRUE
chr18	13049875	G	T	ENST00000506447	ENSG00000101639	CEP192	TRUE	TRUE
chr18	13049885	C	A	ENST00000506447	ENSG00000101639	CEP192	TRUE	TRUE
chr18	13049885	C	G	ENST00000506447	ENSG00000101639	CEP192	TRUE	TRUE
chr18	13049888	C	A	ENST00000506447	ENSG00000101639	CEP192	TRUE	TRUE
chr18	13049888	C	G	ENST00000506447	ENSG00000101639	CEP192	TRUE	TRUE
chr18	13049892	G	A	ENST00000506447	ENSG00000101639	CEP192	TRUE	FALSE
chr18	13049892	G	C	ENST00000506447	ENSG00000101639	CEP192	TRUE	FALSE
chr18	13049892	G	T	ENST00000506447	ENSG00000101639	CEP192	TRUE	FALSE
chr18	13049893	T	A	ENST00000506447	ENSG00000101639	CEP192	TRUE	FALSE
chr18	13049893	T	C	ENST00000506447	ENSG00000101639	CEP192	FALSE	FALSE
chr18	13049893	T	G	ENST00000506447	ENSG00000101639	CEP192	TRUE	FALSE
chr18	13052917	A	C	ENST00000506447	ENSG00000101639	CEP192	TRUE	FALSE
chr18	13052917	A	G	ENST00000506447	ENSG00000101639	CEP192	TRUE	FALSE
chr18	13052917	A	T	ENST00000506447	ENSG00000101639	CEP192	TRUE	FALSE
chr18	13052918	G	A	ENST00000506447	ENSG00000101639	CEP192	TRUE	FALSE
chr18	13052918	G	C	ENST00000506447	ENSG00000101639	CEP192	TRUE	FALSE
chr18	13052918	G	T	ENST00000506447	ENSG00000101639	CEP192	TRUE	FALSE
chr18	13052922	T	A	ENST00000506447	ENSG00000101639	CEP192	TRUE	TRUE
chr18	13052927	T	A	ENST00000506447	ENSG00000101639	CEP192	TRUE	TRUE
chr18	13052927	T	G	ENST00000506447	ENSG00000101639	CEP192	TRUE	TRUE
chr18	13052929	G	T	ENST00000506447	ENSG00000101639	CEP192	TRUE	TRUE
chr18	13052942	C	A	ENST00000506447	ENSG00000101639	CEP192	TRUE	TRUE
chr18	13052942	C	G	ENST00000506447	ENSG00000101639	CEP192	TRUE	TRUE
chr18	13052950	C	T	ENST00000506447	ENSG00000101639	CEP192	TRUE	TRUE
chr18	13052953	C	T	ENST00000506447	ENSG00000101639	CEP192	TRUE	TRUE
chr18	13052956	C	T	ENST00000506447	ENSG00000101639	CEP192	TRUE	TRUE
chr18	13052959	C	T	ENST00000506447	ENSG00000101639	CEP192	TRUE	TRUE
chr18	13052970	T	A	ENST00000506447	ENSG00000101639	CEP192	TRUE	TRUE
chr18	13052971	G	T	ENST00000506447	ENSG00000101639	CEP192	TRUE	TRUE
chr18	13052974	C	T	ENST00000506447	ENSG00000101639	CEP192	TRUE	TRUE
chr18	13052977	G	T	ENST00000506447	ENSG00000101639	CEP192	TRUE	TRUE
chr18	13052981	T	A	ENST00000506447	ENSG00000101639	CEP192	TRUE	TRUE
chr18	13052990	T	A	ENST00000506447	ENSG00000101639	CEP192	TRUE	TRUE
chr18	13052997	C	A	ENST00000506447	ENSG00000101639	CEP192	TRUE	TRUE
chr18	13052999	C	A	ENST00000506447	ENSG00000101639	CEP192	TRUE	TRUE
chr18	13053027	T	A	ENST00000506447	ENSG00000101639	CEP192	TRUE	TRUE
chr18	13053027	T	G	ENST00000506447	ENSG00000101639	CEP192	TRUE	TRUE
chr18	13053034	G	T	ENST00000506447	ENSG00000101639	CEP192	TRUE	TRUE
chr18	13053040	G	T	ENST00000506447	ENSG00000101639	CEP192	TRUE	TRUE
chr18	13053051	T	A	ENST00000506447	ENSG00000101639	CEP192	TRUE	TRUE
chr18	13053051	T	G	ENST00000506447	ENSG00000101639	CEP192	TRUE	TRUE
chr18	13053079	G	T	ENST00000506447	ENSG00000101639	CEP192	TRUE	TRUE
chr18	13053088	A	T	ENST00000506447	ENSG00000101639	CEP192	TRUE	TRUE
chr18	13053091	G	A	ENST00000506447	ENSG00000101639	CEP192	TRUE	FALSE
chr18	13053091	G	C	ENST00000506447	ENSG00000101639	CEP192	TRUE	FALSE
chr18	13053091	G	T	ENST00000506447	ENSG00000101639	CEP192	TRUE	FALSE
chr18	13053092	T	A	ENST00000506447	ENSG00000101639	CEP192	TRUE	FALSE
chr18	13053092	T	C	ENST00000506447	ENSG00000101639	CEP192	TRUE	FALSE
chr18	13053092	T	G	ENST00000506447	ENSG00000101639	CEP192	TRUE	FALSE
chr18	13055778	A	C	ENST00000506447	ENSG00000101639	CEP192	TRUE	FALSE
chr18	13055778	A	G	ENST00000506447	ENSG00000101639	CEP192	TRUE	FALSE
chr18	13055778	A	T	ENST00000506447	ENSG00000101639	CEP192	TRUE	FALSE
chr18	13055779	G	A	ENST00000506447	ENSG00000101639	CEP192	TRUE	FALSE
chr18	13055779	G	C	ENST00000506447	ENSG00000101639	CEP192	TRUE	FALSE
chr18	13055779	G	T	ENST00000506447	ENSG00000101639	CEP192	TRUE	FALSE
chr18	13055795	G	T	ENST00000506447	ENSG00000101639	CEP192	TRUE	TRUE
chr18	13055799	T	A	ENST00000506447	ENSG00000101639	CEP192	TRUE	TRUE
chr18	13055816	C	T	ENST00000506447	ENSG00000101639	CEP192	TRUE	TRUE
chr18	13055835	T	A	ENST00000506447	ENSG00000101639	CEP192	TRUE	TRUE
chr18	13055837	G	T	ENST00000506447	ENSG00000101639	CEP192	TRUE	TRUE
chr18	13055840	G	T	ENST00000506447	ENSG00000101639	CEP192	TRUE	TRUE
chr18	13055852	G	T	ENST00000506447	ENSG00000101639	CEP192	TRUE	TRUE
chr18	13055855	A	T	ENST00000506447	ENSG00000101639	CEP192	TRUE	TRUE
chr18	13055859	T	A	ENST00000506447	ENSG00000101639	CEP192	TRUE	TRUE
chr18	13055861	A	T	ENST00000506447	ENSG00000101639	CEP192	TRUE	TRUE
chr18	13055864	G	T	ENST00000506447	ENSG00000101639	CEP192	TRUE	TRUE
chr18	13055867	A	T	ENST00000506447	ENSG00000101639	CEP192	TRUE	TRUE
chr18	13055879	C	T	ENST00000506447	ENSG00000101639	CEP192	TRUE	TRUE
chr18	13055885	A	T	ENST00000506447	ENSG00000101639	CEP192	TRUE	TRUE
chr18	13055888	G	T	ENST00000506447	ENSG00000101639	CEP192	TRUE	TRUE
chr18	13055891	A	T	ENST00000506447	ENSG00000101639	CEP192	TRUE	TRUE
chr18	13055894	G	T	ENST00000506447	ENSG00000101639	CEP192	TRUE	TRUE
chr18	13055901	T	A	ENST00000506447	ENSG00000101639	CEP192	TRUE	TRUE
chr18	13055901	T	G	ENST00000506447	ENSG00000101639	CEP192	TRUE	TRUE
chr18	13055904	C	A	ENST00000506447	ENSG00000101639	CEP192	TRUE	TRUE
chr18	13055904	C	G	ENST00000506447	ENSG00000101639	CEP192	TRUE	TRUE
chr18	13055915	C	T	ENST00000506447	ENSG00000101639	CEP192	TRUE	TRUE
chr18	13055933	A	T	ENST00000506447	ENSG00000101639	CEP192	TRUE	TRUE
chr18	13055936	A	T	ENST00000506447	ENSG00000101639	CEP192	TRUE	TRUE
chr18	13055945	G	T	ENST00000506447	ENSG00000101639	CEP192	TRUE	TRUE
chr18	13055966	A	T	ENST00000506447	ENSG00000101639	CEP192	TRUE	TRUE
chr18	13055972	G	T	ENST00000506447	ENSG00000101639	CEP192	TRUE	TRUE
chr18	13055977	T	A	ENST00000506447	ENSG00000101639	CEP192	TRUE	TRUE
chr18	13055977	T	G	ENST00000506447	ENSG00000101639	CEP192	TRUE	TRUE
chr18	13055981	A	T	ENST00000506447	ENSG00000101639	CEP192	TRUE	TRUE
chr18	13055993	A	T	ENST00000506447	ENSG00000101639	CEP192	TRUE	TRUE
chr18	13055997	G	A	ENST00000506447	ENSG00000101639	CEP192	TRUE	TRUE
chr18	13055998	G	A	ENST00000506447	ENSG00000101639	CEP192	TRUE	TRUE
chr18	13056002	A	T	ENST00000506447	ENSG00000101639	CEP192	TRUE	TRUE
chr18	13056017	A	T	ENST00000506447	ENSG00000101639	CEP192	TRUE	TRUE
chr18	13056023	G	T	ENST00000506447	ENSG00000101639	CEP192	TRUE	TRUE
chr18	13056033	T	A	ENST00000506447	ENSG00000101639	CEP192	TRUE	TRUE
chr18	13056035	G	T	ENST00000506447	ENSG00000101639	CEP192	TRUE	TRUE
chr18	13056044	G	T	ENST00000506447	ENSG00000101639	CEP192	TRUE	TRUE
chr18	13056054	G	A	ENST00000506447	ENSG00000101639	CEP192	TRUE	TRUE
chr18	13056055	G	A	ENST00000506447	ENSG00000101639	CEP192	TRUE	TRUE
chr18	13056060	C	A	ENST00000506447	ENSG00000101639	CEP192	TRUE	TRUE
chr18	13056060	C	G	ENST00000506447	ENSG00000101639	CEP192	TRUE	TRUE
chr18	13056068	G	T	ENST00000506447	ENSG00000101639	CEP192	TRUE	TRUE
chr18	13056071	G	T	ENST00000506447	ENSG00000101639	CEP192	TRUE	TRUE
chr18	13056075	T	A	ENST00000506447	ENSG00000101639	CEP192	TRUE	TRUE
chr18	13056104	A	T	ENST00000506447	ENSG00000101639	CEP192	TRUE	TRUE
chr18	13056108	C	A	ENST00000506447	ENSG00000101639	CEP192	TRUE	TRUE
chr18	13056108	C	G	ENST00000506447	ENSG00000101639	CEP192	TRUE	TRUE
chr18	13056121	T	A	ENST00000506447	ENSG00000101639	CEP192	TRUE	TRUE
chr18	13056122	C	T	ENST00000506447	ENSG00000101639	CEP192	TRUE	TRUE
chr18	13056132	C	A	ENST00000506447	ENSG00000101639	CEP192	TRUE	TRUE
chr18	13056132	C	G	ENST00000506447	ENSG00000101639	CEP192	TRUE	TRUE
chr18	13056141	C	A	ENST00000506447	ENSG00000101639	CEP192	TRUE	TRUE
chr18	13056141	C	G	ENST00000506447	ENSG00000101639	CEP192	TRUE	TRUE
chr18	13056157	C	A	ENST00000506447	ENSG00000101639	CEP192	TRUE	TRUE
chr18	13056158	C	T	ENST00000506447	ENSG00000101639	CEP192	TRUE	TRUE
chr18	13056161	G	T	ENST00000506447	ENSG00000101639	CEP192	TRUE	TRUE
chr18	13056173	G	T	ENST00000506447	ENSG00000101639	CEP192	TRUE	TRUE
chr18	13056179	C	T	ENST00000506447	ENSG00000101639	CEP192	TRUE	TRUE
chr18	13056182	A	T	ENST00000506447	ENSG00000101639	CEP192	TRUE	TRUE
chr18	13056194	A	T	ENST00000506447	ENSG00000101639	CEP192	TRUE	TRUE
chr18	13056200	A	T	ENST00000506447	ENSG00000101639	CEP192	TRUE	TRUE
chr18	13056204	C	A	ENST00000506447	ENSG00000101639	CEP192	TRUE	TRUE
chr18	13056204	C	G	ENST00000506447	ENSG00000101639	CEP192	TRUE	TRUE
chr18	13056218	G	T	ENST00000506447	ENSG00000101639	CEP192	TRUE	TRUE
chr18	13056230	C	T	ENST00000506447	ENSG00000101639	CEP192	TRUE	TRUE
chr18	13056242	C	T	ENST00000506447	ENSG00000101639	CEP192	TRUE	TRUE
chr18	13056254	G	T	ENST00000506447	ENSG00000101639	CEP192	TRUE	TRUE
chr18	13056260	C	T	ENST00000506447	ENSG00000101639	CEP192	TRUE	TRUE
chr18	13056265	T	A	ENST00000506447	ENSG00000101639	CEP192	TRUE	TRUE
chr18	13056311	C	T	ENST00000506447	ENSG00000101639	CEP192	TRUE	TRUE
chr18	13056342	T	A	ENST00000506447	ENSG00000101639	CEP192	TRUE	TRUE
chr18	13056347	C	T	ENST00000506447	ENSG00000101639	CEP192	TRUE	TRUE
chr18	13056377	C	T	ENST00000506447	ENSG00000101639	CEP192	TRUE	TRUE
chr18	13056385	T	A	ENST00000506447	ENSG00000101639	CEP192	TRUE	TRUE
chr18	13056385	T	G	ENST00000506447	ENSG00000101639	CEP192	TRUE	TRUE
chr18	13056387	T	A	ENST00000506447	ENSG00000101639	CEP192	TRUE	TRUE
chr18	13056389	G	T	ENST00000506447	ENSG00000101639	CEP192	TRUE	TRUE
chr18	13056402	C	A	ENST00000506447	ENSG00000101639	CEP192	TRUE	TRUE
chr18	13056402	C	G	ENST00000506447	ENSG00000101639	CEP192	TRUE	TRUE
chr18	13056407	G	T	ENST00000506447	ENSG00000101639	CEP192	TRUE	TRUE
chr18	13056420	T	A	ENST00000506447	ENSG00000101639	CEP192	TRUE	TRUE
chr18	13056425	C	T	ENST00000506447	ENSG00000101639	CEP192	TRUE	TRUE
chr18	13056430	C	A	ENST00000506447	ENSG00000101639	CEP192	TRUE	TRUE
chr18	13056454	T	A	ENST00000506447	ENSG00000101639	CEP192	TRUE	TRUE
chr18	13056462	C	A	ENST00000506447	ENSG00000101639	CEP192	TRUE	TRUE
chr18	13056462	C	G	ENST00000506447	ENSG00000101639	CEP192	TRUE	TRUE
chr18	13056464	G	T	ENST00000506447	ENSG00000101639	CEP192	TRUE	TRUE
chr18	13056478	T	A	ENST00000506447	ENSG00000101639	CEP192	TRUE	TRUE
chr18	13056478	T	G	ENST00000506447	ENSG00000101639	CEP192	TRUE	TRUE
chr18	13056491	G	T	ENST00000506447	ENSG00000101639	CEP192	TRUE	TRUE
chr18	13056494	G	T	ENST00000506447	ENSG00000101639	CEP192	TRUE	TRUE
chr18	13056503	C	T	ENST00000506447	ENSG00000101639	CEP192	TRUE	TRUE
chr18	13056521	G	T	ENST00000506447	ENSG00000101639	CEP192	TRUE	TRUE
chr18	13056529	T	A	ENST00000506447	ENSG00000101639	CEP192	TRUE	TRUE
chr18	13056533	G	T	ENST00000506447	ENSG00000101639	CEP192	TRUE	TRUE
chr18	13056537	C	A	ENST00000506447	ENSG00000101639	CEP192	TRUE	TRUE
chr18	13056537	C	G	ENST00000506447	ENSG00000101639	CEP192	TRUE	TRUE
chr18	13056551	G	T	ENST00000506447	ENSG00000101639	CEP192	TRUE	TRUE
chr18	13056555	G	A	ENST00000506447	ENSG00000101639	CEP192	TRUE	TRUE
chr18	13056556	G	A	ENST00000506447	ENSG00000101639	CEP192	TRUE	TRUE
chr18	13056577	T	A	ENST00000506447	ENSG00000101639	CEP192	TRUE	TRUE
chr18	13056586	T	A	ENST00000506447	ENSG00000101639	CEP192	TRUE	TRUE
chr18	13056586	T	G	ENST00000506447	ENSG00000101639	CEP192	TRUE	TRUE
chr18	13056597	T	A	ENST00000506447	ENSG00000101639	CEP192	TRUE	TRUE
chr18	13056597	T	G	ENST00000506447	ENSG00000101639	CEP192	TRUE	TRUE
chr18	13056602	C	T	ENST00000506447	ENSG00000101639	CEP192	TRUE	TRUE
chr18	13056623	A	T	ENST00000506447	ENSG00000101639	CEP192	TRUE	TRUE
chr18	13056658	T	A	ENST00000506447	ENSG00000101639	CEP192	TRUE	TRUE
chr18	13056659	G	T	ENST00000506447	ENSG00000101639	CEP192	TRUE	TRUE
chr18	13056665	G	T	ENST00000506447	ENSG00000101639	CEP192	TRUE	TRUE
chr18	13056672	G	A	ENST00000506447	ENSG00000101639	CEP192	TRUE	TRUE
chr18	13056673	G	A	ENST00000506447	ENSG00000101639	CEP192	TRUE	TRUE
chr18	13056678	C	A	ENST00000506447	ENSG00000101639	CEP192	TRUE	TRUE
chr18	13056678	C	G	ENST00000506447	ENSG00000101639	CEP192	TRUE	TRUE
chr18	13056680	G	T	ENST00000506447	ENSG00000101639	CEP192	TRUE	TRUE
chr18	13056690	C	A	ENST00000506447	ENSG00000101639	CEP192	TRUE	TRUE
chr18	13056690	C	G	ENST00000506447	ENSG00000101639	CEP192	TRUE	TRUE
chr18	13056692	G	T	ENST00000506447	ENSG00000101639	CEP192	TRUE	TRUE
chr18	13056696	T	A	ENST00000506447	ENSG00000101639	CEP192	TRUE	TRUE
chr18	13056699	G	A	ENST00000506447	ENSG00000101639	CEP192	TRUE	FALSE
chr18	13056699	G	C	ENST00000506447	ENSG00000101639	CEP192	TRUE	FALSE
chr18	13056699	G	T	ENST00000506447	ENSG00000101639	CEP192	TRUE	FALSE
chr18	13056700	T	A	ENST00000506447	ENSG00000101639	CEP192	TRUE	FALSE
chr18	13056700	T	C	ENST00000506447	ENSG00000101639	CEP192	TRUE	FALSE
chr18	13056700	T	G	ENST00000506447	ENSG00000101639	CEP192	TRUE	FALSE
chr18	13057583	A	C	ENST00000506447	ENSG00000101639	CEP192	TRUE	FALSE
chr18	13057583	A	G	ENST00000506447	ENSG00000101639	CEP192	TRUE	FALSE
chr18	13057583	A	T	ENST00000506447	ENSG00000101639	CEP192	TRUE	FALSE
chr18	13057584	G	A	ENST00000506447	ENSG00000101639	CEP192	TRUE	FALSE
chr18	13057584	G	C	ENST00000506447	ENSG00000101639	CEP192	TRUE	FALSE
chr18	13057584	G	T	ENST00000506447	ENSG00000101639	CEP192	TRUE	FALSE
chr18	13057593	C	T	ENST00000506447	ENSG00000101639	CEP192	TRUE	TRUE
chr18	13057602	G	T	ENST00000506447	ENSG00000101639	CEP192	TRUE	TRUE
chr18	13057605	G	T	ENST00000506447	ENSG00000101639	CEP192	TRUE	TRUE
chr18	13057609	T	A	ENST00000506447	ENSG00000101639	CEP192	TRUE	TRUE
chr18	13057611	A	T	ENST00000506447	ENSG00000101639	CEP192	TRUE	TRUE
chr18	13057628	C	A	ENST00000506447	ENSG00000101639	CEP192	TRUE	TRUE
chr18	13057631	T	A	ENST00000506447	ENSG00000101639	CEP192	TRUE	TRUE
chr18	13057647	C	T	ENST00000506447	ENSG00000101639	CEP192	TRUE	TRUE
chr18	13057684	G	A	ENST00000506447	ENSG00000101639	CEP192	TRUE	TRUE
chr18	13057685	G	A	ENST00000506447	ENSG00000101639	CEP192	TRUE	TRUE
chr18	13057689	C	T	ENST00000506447	ENSG00000101639	CEP192	TRUE	TRUE
chr18	13057728	G	T	ENST00000506447	ENSG00000101639	CEP192	TRUE	TRUE
chr18	13057731	A	T	ENST00000506447	ENSG00000101639	CEP192	TRUE	TRUE
chr18	13057734	G	A	ENST00000506447	ENSG00000101639	CEP192	TRUE	FALSE
chr18	13057734	G	C	ENST00000506447	ENSG00000101639	CEP192	TRUE	FALSE
chr18	13057734	G	T	ENST00000506447	ENSG00000101639	CEP192	TRUE	FALSE
chr18	13057735	T	A	ENST00000506447	ENSG00000101639	CEP192	TRUE	FALSE
chr18	13057735	T	C	ENST00000506447	ENSG00000101639	CEP192	TRUE	FALSE
chr18	13057735	T	G	ENST00000506447	ENSG00000101639	CEP192	TRUE	FALSE
chr18	13059080	A	C	ENST00000506447	ENSG00000101639	CEP192	TRUE	FALSE
chr18	13059080	A	G	ENST00000506447	ENSG00000101639	CEP192	TRUE	FALSE
chr18	13059080	A	T	ENST00000506447	ENSG00000101639	CEP192	TRUE	FALSE
chr18	13059081	G	A	ENST00000506447	ENSG00000101639	CEP192	TRUE	FALSE
chr18	13059081	G	C	ENST00000506447	ENSG00000101639	CEP192	TRUE	FALSE
chr18	13059081	G	T	ENST00000506447	ENSG00000101639	CEP192	TRUE	FALSE
chr18	13059092	C	A	ENST00000506447	ENSG00000101639	CEP192	TRUE	TRUE
chr18	13059092	C	G	ENST00000506447	ENSG00000101639	CEP192	TRUE	TRUE
chr18	13059099	T	A	ENST00000506447	ENSG00000101639	CEP192	TRUE	TRUE
chr18	13059099	T	G	ENST00000506447	ENSG00000101639	CEP192	TRUE	TRUE
chr18	13059105	T	A	ENST00000506447	ENSG00000101639	CEP192	TRUE	TRUE
chr18	13059107	T	A	ENST00000506447	ENSG00000101639	CEP192	TRUE	TRUE
chr18	13059107	T	G	ENST00000506447	ENSG00000101639	CEP192	TRUE	TRUE
chr18	13059115	A	T	ENST00000506447	ENSG00000101639	CEP192	TRUE	TRUE
chr18	13059121	A	T	ENST00000506447	ENSG00000101639	CEP192	TRUE	TRUE
chr18	13059133	A	T	ENST00000506447	ENSG00000101639	CEP192	TRUE	TRUE
chr18	13059148	G	T	ENST00000506447	ENSG00000101639	CEP192	TRUE	TRUE
chr18	13059151	G	T	ENST00000506447	ENSG00000101639	CEP192	TRUE	TRUE
chr18	13059157	A	T	ENST00000506447	ENSG00000101639	CEP192	TRUE	TRUE
chr18	13059193	A	T	ENST00000506447	ENSG00000101639	CEP192	TRUE	TRUE
chr18	13059198	C	A	ENST00000506447	ENSG00000101639	CEP192	TRUE	TRUE
chr18	13059218	G	A	ENST00000506447	ENSG00000101639	CEP192	TRUE	TRUE
chr18	13059219	G	A	ENST00000506447	ENSG00000101639	CEP192	TRUE	TRUE
chr18	13059225	T	A	ENST00000506447	ENSG00000101639	CEP192	TRUE	TRUE
chr18	13059227	C	A	ENST00000506447	ENSG00000101639	CEP192	TRUE	TRUE
chr18	13059238	G	T	ENST00000506447	ENSG00000101639	CEP192	TRUE	TRUE
chr18	13059250	C	T	ENST00000506447	ENSG00000101639	CEP192	TRUE	TRUE
chr18	13059256	G	T	ENST00000506447	ENSG00000101639	CEP192	TRUE	TRUE
chr18	13059263	T	A	ENST00000506447	ENSG00000101639	CEP192	TRUE	TRUE
chr18	13059295	G	T	ENST00000506447	ENSG00000101639	CEP192	TRUE	TRUE
chr18	13059310	G	T	ENST00000506447	ENSG00000101639	CEP192	TRUE	TRUE
chr18	13059313	G	A	ENST00000506447	ENSG00000101639	CEP192	TRUE	FALSE
chr18	13059313	G	C	ENST00000506447	ENSG00000101639	CEP192	TRUE	FALSE
chr18	13059313	G	T	ENST00000506447	ENSG00000101639	CEP192	TRUE	FALSE
chr18	13059314	T	A	ENST00000506447	ENSG00000101639	CEP192	TRUE	FALSE
chr18	13059314	T	C	ENST00000506447	ENSG00000101639	CEP192	TRUE	FALSE
chr18	13059314	T	G	ENST00000506447	ENSG00000101639	CEP192	TRUE	FALSE
chr18	13067829	A	C	ENST00000506447	ENSG00000101639	CEP192	TRUE	FALSE
chr18	13067829	A	G	ENST00000506447	ENSG00000101639	CEP192	TRUE	FALSE
chr18	13067829	A	T	ENST00000506447	ENSG00000101639	CEP192	TRUE	FALSE
chr18	13067830	G	A	ENST00000506447	ENSG00000101639	CEP192	TRUE	FALSE
chr18	13067830	G	C	ENST00000506447	ENSG00000101639	CEP192	TRUE	FALSE
chr18	13067830	G	T	ENST00000506447	ENSG00000101639	CEP192	TRUE	FALSE
chr18	13067834	G	T	ENST00000506447	ENSG00000101639	CEP192	TRUE	TRUE
chr18	13067840	G	T	ENST00000506447	ENSG00000101639	CEP192	TRUE	TRUE
chr18	13067843	A	T	ENST00000506447	ENSG00000101639	CEP192	TRUE	TRUE
chr18	13067846	A	T	ENST00000506447	ENSG00000101639	CEP192	TRUE	TRUE
chr18	13067871	T	A	ENST00000506447	ENSG00000101639	CEP192	TRUE	TRUE
chr18	13067878	T	A	ENST00000506447	ENSG00000101639	CEP192	TRUE	TRUE
chr18	13067878	T	G	ENST00000506447	ENSG00000101639	CEP192	TRUE	TRUE
chr18	13067879	G	T	ENST00000506447	ENSG00000101639	CEP192	TRUE	TRUE
chr18	13067886	G	A	ENST00000506447	ENSG00000101639	CEP192	TRUE	TRUE
chr18	13067887	G	A	ENST00000506447	ENSG00000101639	CEP192	TRUE	TRUE
chr18	13067888	A	T	ENST00000506447	ENSG00000101639	CEP192	TRUE	TRUE
chr18	13067903	A	T	ENST00000506447	ENSG00000101639	CEP192	TRUE	TRUE
chr18	13067907	T	A	ENST00000506447	ENSG00000101639	CEP192	TRUE	TRUE
chr18	13067915	C	T	ENST00000506447	ENSG00000101639	CEP192	TRUE	TRUE
chr18	13067939	A	T	ENST00000506447	ENSG00000101639	CEP192	TRUE	TRUE
chr18	13067957	G	A	ENST00000506447	ENSG00000101639	CEP192	TRUE	FALSE
chr18	13067957	G	C	ENST00000506447	ENSG00000101639	CEP192	TRUE	FALSE
chr18	13067957	G	T	ENST00000506447	ENSG00000101639	CEP192	TRUE	FALSE
chr18	13067958	T	A	ENST00000506447	ENSG00000101639	CEP192	TRUE	FALSE
chr18	13067958	T	C	ENST00000506447	ENSG00000101639	CEP192	TRUE	FALSE
chr18	13067958	T	G	ENST00000506447	ENSG00000101639	CEP192	TRUE	FALSE
chr18	13068092	A	C	ENST00000506447	ENSG00000101639	CEP192	TRUE	FALSE
chr18	13068092	A	G	ENST00000506447	ENSG00000101639	CEP192	TRUE	FALSE
chr18	13068092	A	T	ENST00000506447	ENSG00000101639	CEP192	TRUE	FALSE
chr18	13068093	G	A	ENST00000506447	ENSG00000101639	CEP192	TRUE	FALSE
chr18	13068093	G	C	ENST00000506447	ENSG00000101639	CEP192	TRUE	FALSE
chr18	13068093	G	T	ENST00000506447	ENSG00000101639	CEP192	TRUE	FALSE
chr18	13068107	G	A	ENST00000506447	ENSG00000101639	CEP192	TRUE	TRUE
chr18	13068108	G	A	ENST00000506447	ENSG00000101639	CEP192	TRUE	TRUE
chr18	13068114	T	A	ENST00000506447	ENSG00000101639	CEP192	TRUE	TRUE
chr18	13068127	A	T	ENST00000506447	ENSG00000101639	CEP192	TRUE	TRUE
chr18	13068130	G	T	ENST00000506447	ENSG00000101639	CEP192	TRUE	TRUE
chr18	13068139	C	T	ENST00000506447	ENSG00000101639	CEP192	TRUE	TRUE
chr18	13068151	G	T	ENST00000506447	ENSG00000101639	CEP192	TRUE	TRUE
chr18	13068165	C	A	ENST00000506447	ENSG00000101639	CEP192	TRUE	TRUE
chr18	13068228	T	A	ENST00000506447	ENSG00000101639	CEP192	TRUE	TRUE
chr18	13068228	T	G	ENST00000506447	ENSG00000101639	CEP192	TRUE	TRUE
chr18	13068232	G	T	ENST00000506447	ENSG00000101639	CEP192	TRUE	TRUE
chr18	13068235	C	T	ENST00000506447	ENSG00000101639	CEP192	TRUE	TRUE
chr18	13068238	G	A	ENST00000506447	ENSG00000101639	CEP192	TRUE	FALSE
chr18	13068238	G	C	ENST00000506447	ENSG00000101639	CEP192	TRUE	FALSE
chr18	13068238	G	T	ENST00000506447	ENSG00000101639	CEP192	TRUE	FALSE
chr18	13068239	T	A	ENST00000506447	ENSG00000101639	CEP192	TRUE	FALSE
chr18	13068239	T	C	ENST00000506447	ENSG00000101639	CEP192	TRUE	FALSE
chr18	13068239	T	G	ENST00000506447	ENSG00000101639	CEP192	TRUE	FALSE
chr18	13068357	A	C	ENST00000506447	ENSG00000101639	CEP192	TRUE	FALSE
chr18	13068357	A	G	ENST00000506447	ENSG00000101639	CEP192	TRUE	FALSE
chr18	13068357	A	T	ENST00000506447	ENSG00000101639	CEP192	TRUE	FALSE
chr18	13068358	G	A	ENST00000506447	ENSG00000101639	CEP192	TRUE	FALSE
chr18	13068358	G	C	ENST00000506447	ENSG00000101639	CEP192	TRUE	FALSE
chr18	13068358	G	T	ENST00000506447	ENSG00000101639	CEP192	TRUE	FALSE
chr18	13068365	G	T	ENST00000506447	ENSG00000101639	CEP192	TRUE	TRUE
chr18	13068381	G	A	ENST00000506447	ENSG00000101639	CEP192	TRUE	TRUE
chr18	13068382	G	A	ENST00000506447	ENSG00000101639	CEP192	TRUE	TRUE
chr18	13068401	A	T	ENST00000506447	ENSG00000101639	CEP192	TRUE	TRUE
chr18	13068404	A	T	ENST00000506447	ENSG00000101639	CEP192	TRUE	TRUE
chr18	13068407	C	T	ENST00000506447	ENSG00000101639	CEP192	TRUE	TRUE
chr18	13068420	C	A	ENST00000506447	ENSG00000101639	CEP192	TRUE	TRUE
chr18	13068420	C	G	ENST00000506447	ENSG00000101639	CEP192	TRUE	TRUE
chr18	13068423	G	A	ENST00000506447	ENSG00000101639	CEP192	TRUE	FALSE
chr18	13068423	G	C	ENST00000506447	ENSG00000101639	CEP192	TRUE	FALSE
chr18	13068423	G	T	ENST00000506447	ENSG00000101639	CEP192	TRUE	FALSE
chr18	13068424	T	A	ENST00000506447	ENSG00000101639	CEP192	TRUE	FALSE
chr18	13068424	T	C	ENST00000506447	ENSG00000101639	CEP192	TRUE	FALSE
chr18	13068424	T	G	ENST00000506447	ENSG00000101639	CEP192	TRUE	FALSE
chr18	13068850	A	C	ENST00000506447	ENSG00000101639	CEP192	TRUE	FALSE
chr18	13068850	A	G	ENST00000506447	ENSG00000101639	CEP192	TRUE	FALSE
chr18	13068850	A	T	ENST00000506447	ENSG00000101639	CEP192	TRUE	FALSE
chr18	13068851	G	A	ENST00000506447	ENSG00000101639	CEP192	TRUE	FALSE
chr18	13068851	G	C	ENST00000506447	ENSG00000101639	CEP192	TRUE	FALSE
chr18	13068851	G	T	ENST00000506447	ENSG00000101639	CEP192	TRUE	FALSE
chr18	13068864	C	A	ENST00000506447	ENSG00000101639	CEP192	TRUE	TRUE
chr18	13068864	C	G	ENST00000506447	ENSG00000101639	CEP192	TRUE	TRUE
chr18	13068869	G	T	ENST00000506447	ENSG00000101639	CEP192	TRUE	TRUE
chr18	13068872	G	T	ENST00000506447	ENSG00000101639	CEP192	TRUE	TRUE
chr18	13068879	C	A	ENST00000506447	ENSG00000101639	CEP192	TRUE	TRUE
chr18	13068884	A	T	ENST00000506447	ENSG00000101639	CEP192	TRUE	TRUE
chr18	13068896	G	T	ENST00000506447	ENSG00000101639	CEP192	TRUE	TRUE
chr18	13068929	A	T	ENST00000506447	ENSG00000101639	CEP192	TRUE	TRUE
chr18	13068944	C	T	ENST00000506447	ENSG00000101639	CEP192	TRUE	TRUE
chr18	13068950	A	T	ENST00000506447	ENSG00000101639	CEP192	TRUE	TRUE
chr18	13068956	G	T	ENST00000506447	ENSG00000101639	CEP192	TRUE	TRUE
chr18	13068987	T	A	ENST00000506447	ENSG00000101639	CEP192	TRUE	TRUE
chr18	13068989	C	T	ENST00000506447	ENSG00000101639	CEP192	TRUE	TRUE
chr18	13068992	G	A	ENST00000506447	ENSG00000101639	CEP192	TRUE	FALSE
chr18	13068992	G	C	ENST00000506447	ENSG00000101639	CEP192	TRUE	FALSE
chr18	13068992	G	T	ENST00000506447	ENSG00000101639	CEP192	TRUE	FALSE
chr18	13068993	T	A	ENST00000506447	ENSG00000101639	CEP192	TRUE	FALSE
chr18	13068993	T	C	ENST00000506447	ENSG00000101639	CEP192	TRUE	FALSE
chr18	13068993	T	G	ENST00000506447	ENSG00000101639	CEP192	TRUE	FALSE
chr18	13069087	A	C	ENST00000506447	ENSG00000101639	CEP192	TRUE	FALSE
chr18	13069087	A	G	ENST00000506447	ENSG00000101639	CEP192	TRUE	FALSE
chr18	13069087	A	T	ENST00000506447	ENSG00000101639	CEP192	TRUE	FALSE
chr18	13069088	G	A	ENST00000506447	ENSG00000101639	CEP192	TRUE	FALSE
chr18	13069088	G	C	ENST00000506447	ENSG00000101639	CEP192	TRUE	FALSE
chr18	13069088	G	T	ENST00000506447	ENSG00000101639	CEP192	TRUE	FALSE
chr18	13069102	T	A	ENST00000506447	ENSG00000101639	CEP192	TRUE	TRUE
chr18	13069107	A	T	ENST00000506447	ENSG00000101639	CEP192	TRUE	TRUE
chr18	13069120	C	A	ENST00000506447	ENSG00000101639	CEP192	TRUE	TRUE
chr18	13069120	C	G	ENST00000506447	ENSG00000101639	CEP192	TRUE	TRUE
chr18	13069122	A	T	ENST00000506447	ENSG00000101639	CEP192	TRUE	TRUE
chr18	13069125	A	T	ENST00000506447	ENSG00000101639	CEP192	TRUE	TRUE
chr18	13069128	C	T	ENST00000506447	ENSG00000101639	CEP192	TRUE	TRUE
chr18	13069135	T	A	ENST00000506447	ENSG00000101639	CEP192	TRUE	TRUE
chr18	13069135	T	G	ENST00000506447	ENSG00000101639	CEP192	TRUE	TRUE
chr18	13069141	T	A	ENST00000506447	ENSG00000101639	CEP192	TRUE	TRUE
chr18	13069143	A	T	ENST00000506447	ENSG00000101639	CEP192	TRUE	TRUE
chr18	13069161	G	T	ENST00000506447	ENSG00000101639	CEP192	TRUE	TRUE
chr18	13069169	T	A	ENST00000506447	ENSG00000101639	CEP192	TRUE	TRUE
chr18	13069169	T	G	ENST00000506447	ENSG00000101639	CEP192	TRUE	TRUE
chr18	13069171	T	A	ENST00000506447	ENSG00000101639	CEP192	TRUE	TRUE
chr18	13069179	A	T	ENST00000506447	ENSG00000101639	CEP192	TRUE	TRUE
chr18	13069182	G	A	ENST00000506447	ENSG00000101639	CEP192	TRUE	FALSE
chr18	13069182	G	C	ENST00000506447	ENSG00000101639	CEP192	TRUE	FALSE
chr18	13069182	G	T	ENST00000506447	ENSG00000101639	CEP192	TRUE	FALSE
chr18	13069183	T	A	ENST00000506447	ENSG00000101639	CEP192	TRUE	FALSE
chr18	13069183	T	C	ENST00000506447	ENSG00000101639	CEP192	TRUE	FALSE
chr18	13069183	T	G	ENST00000506447	ENSG00000101639	CEP192	TRUE	FALSE
chr18	13069736	A	C	ENST00000506447	ENSG00000101639	CEP192	TRUE	FALSE
chr18	13069736	A	G	ENST00000506447	ENSG00000101639	CEP192	TRUE	FALSE
chr18	13069736	A	T	ENST00000506447	ENSG00000101639	CEP192	TRUE	FALSE
chr18	13069737	G	A	ENST00000506447	ENSG00000101639	CEP192	TRUE	FALSE
chr18	13069737	G	C	ENST00000506447	ENSG00000101639	CEP192	TRUE	FALSE
chr18	13069737	G	T	ENST00000506447	ENSG00000101639	CEP192	TRUE	FALSE
chr18	13069744	G	T	ENST00000506447	ENSG00000101639	CEP192	TRUE	TRUE
chr18	13069747	C	T	ENST00000506447	ENSG00000101639	CEP192	TRUE	TRUE
chr18	13069750	G	T	ENST00000506447	ENSG00000101639	CEP192	TRUE	TRUE
chr18	13069763	C	A	ENST00000506447	ENSG00000101639	CEP192	TRUE	TRUE
chr18	13069763	C	G	ENST00000506447	ENSG00000101639	CEP192	TRUE	TRUE
chr18	13069774	A	T	ENST00000506447	ENSG00000101639	CEP192	TRUE	TRUE
chr18	13069789	A	T	ENST00000506447	ENSG00000101639	CEP192	TRUE	TRUE
chr18	13069795	G	T	ENST00000506447	ENSG00000101639	CEP192	TRUE	TRUE
chr18	13069798	G	T	ENST00000506447	ENSG00000101639	CEP192	TRUE	TRUE
chr18	13069801	G	T	ENST00000506447	ENSG00000101639	CEP192	TRUE	TRUE
chr18	13069807	G	T	ENST00000506447	ENSG00000101639	CEP192	TRUE	TRUE
chr18	13069820	C	A	ENST00000506447	ENSG00000101639	CEP192	TRUE	TRUE
chr18	13069820	C	G	ENST00000506447	ENSG00000101639	CEP192	TRUE	TRUE
chr18	13069831	A	T	ENST00000506447	ENSG00000101639	CEP192	TRUE	TRUE
chr18	13069840	G	T	ENST00000506447	ENSG00000101639	CEP192	TRUE	TRUE
chr18	13069848	C	A	ENST00000506447	ENSG00000101639	CEP192	TRUE	TRUE
chr18	13069849	G	T	ENST00000506447	ENSG00000101639	CEP192	TRUE	TRUE
chr18	13069852	G	T	ENST00000506447	ENSG00000101639	CEP192	TRUE	TRUE
chr18	13069857	G	A	ENST00000506447	ENSG00000101639	CEP192	TRUE	FALSE
chr18	13069857	G	C	ENST00000506447	ENSG00000101639	CEP192	TRUE	FALSE
chr18	13069857	G	T	ENST00000506447	ENSG00000101639	CEP192	TRUE	FALSE
chr18	13069858	T	A	ENST00000506447	ENSG00000101639	CEP192	TRUE	FALSE
chr18	13069858	T	C	ENST00000506447	ENSG00000101639	CEP192	TRUE	FALSE
chr18	13069858	T	G	ENST00000506447	ENSG00000101639	CEP192	TRUE	FALSE
chr18	13071037	A	C	ENST00000506447	ENSG00000101639	CEP192	TRUE	FALSE
chr18	13071037	A	G	ENST00000506447	ENSG00000101639	CEP192	TRUE	FALSE
chr18	13071037	A	T	ENST00000506447	ENSG00000101639	CEP192	TRUE	FALSE
chr18	13071038	G	A	ENST00000506447	ENSG00000101639	CEP192	TRUE	FALSE
chr18	13071038	G	C	ENST00000506447	ENSG00000101639	CEP192	TRUE	FALSE
chr18	13071038	G	T	ENST00000506447	ENSG00000101639	CEP192	TRUE	FALSE
chr18	13071044	T	A	ENST00000506447	ENSG00000101639	CEP192	TRUE	TRUE
chr18	13071046	A	T	ENST00000506447	ENSG00000101639	CEP192	TRUE	TRUE
chr18	13071058	C	T	ENST00000506447	ENSG00000101639	CEP192	TRUE	TRUE
chr18	13071067	G	T	ENST00000506447	ENSG00000101639	CEP192	TRUE	TRUE
chr18	13071073	C	T	ENST00000506447	ENSG00000101639	CEP192	TRUE	TRUE
chr18	13071078	T	A	ENST00000506447	ENSG00000101639	CEP192	TRUE	TRUE
chr18	13071078	T	G	ENST00000506447	ENSG00000101639	CEP192	TRUE	TRUE
chr18	13071079	G	T	ENST00000506447	ENSG00000101639	CEP192	TRUE	TRUE
chr18	13071089	T	A	ENST00000506447	ENSG00000101639	CEP192	TRUE	TRUE
chr18	13071089	T	G	ENST00000506447	ENSG00000101639	CEP192	TRUE	TRUE
chr18	13071091	A	T	ENST00000506447	ENSG00000101639	CEP192	TRUE	TRUE
chr18	13071097	G	T	ENST00000506447	ENSG00000101639	CEP192	TRUE	TRUE
chr18	13071110	C	A	ENST00000506447	ENSG00000101639	CEP192	TRUE	TRUE
chr18	13071110	C	G	ENST00000506447	ENSG00000101639	CEP192	TRUE	TRUE
chr18	13071112	G	T	ENST00000506447	ENSG00000101639	CEP192	TRUE	TRUE
chr18	13071118	A	T	ENST00000506447	ENSG00000101639	CEP192	TRUE	TRUE
chr18	13071128	C	A	ENST00000506447	ENSG00000101639	CEP192	TRUE	TRUE
chr18	13071128	C	G	ENST00000506447	ENSG00000101639	CEP192	TRUE	TRUE
chr18	13071133	G	T	ENST00000506447	ENSG00000101639	CEP192	TRUE	TRUE
chr18	13071141	C	A	ENST00000506447	ENSG00000101639	CEP192	TRUE	TRUE
chr18	13071143	T	A	ENST00000506447	ENSG00000101639	CEP192	TRUE	TRUE
chr18	13071143	T	G	ENST00000506447	ENSG00000101639	CEP192	TRUE	TRUE
chr18	13071155	C	A	ENST00000506447	ENSG00000101639	CEP192	TRUE	TRUE
chr18	13071161	T	A	ENST00000506447	ENSG00000101639	CEP192	TRUE	TRUE
chr18	13071169	A	T	ENST00000506447	ENSG00000101639	CEP192	TRUE	TRUE
chr18	13071172	C	T	ENST00000506447	ENSG00000101639	CEP192	TRUE	TRUE
chr18	13071185	G	A	ENST00000506447	ENSG00000101639	CEP192	TRUE	TRUE
chr18	13071186	G	A	ENST00000506447	ENSG00000101639	CEP192	TRUE	TRUE
chr18	13071187	G	T	ENST00000506447	ENSG00000101639	CEP192	TRUE	TRUE
chr18	13071190	G	T	ENST00000506447	ENSG00000101639	CEP192	TRUE	TRUE
chr18	13071205	A	T	ENST00000506447	ENSG00000101639	CEP192	TRUE	TRUE
chr18	13071211	C	T	ENST00000506447	ENSG00000101639	CEP192	TRUE	TRUE
chr18	13071213	G	A	ENST00000506447	ENSG00000101639	CEP192	TRUE	FALSE
chr18	13071213	G	C	ENST00000506447	ENSG00000101639	CEP192	TRUE	FALSE
chr18	13071213	G	T	ENST00000506447	ENSG00000101639	CEP192	TRUE	FALSE
chr18	13071214	T	A	ENST00000506447	ENSG00000101639	CEP192	TRUE	FALSE
chr18	13071214	T	C	ENST00000506447	ENSG00000101639	CEP192	TRUE	FALSE
chr18	13071214	T	G	ENST00000506447	ENSG00000101639	CEP192	TRUE	FALSE
chr18	13072753	A	C	ENST00000506447	ENSG00000101639	CEP192	TRUE	FALSE
chr18	13072753	A	G	ENST00000506447	ENSG00000101639	CEP192	TRUE	FALSE
chr18	13072753	A	T	ENST00000506447	ENSG00000101639	CEP192	TRUE	FALSE
chr18	13072754	G	A	ENST00000506447	ENSG00000101639	CEP192	TRUE	FALSE
chr18	13072754	G	C	ENST00000506447	ENSG00000101639	CEP192	TRUE	FALSE
chr18	13072754	G	T	ENST00000506447	ENSG00000101639	CEP192	TRUE	FALSE
chr18	13072759	C	T	ENST00000506447	ENSG00000101639	CEP192	TRUE	TRUE
chr18	13072762	A	T	ENST00000506447	ENSG00000101639	CEP192	TRUE	TRUE
chr18	13072772	T	A	ENST00000506447	ENSG00000101639	CEP192	TRUE	TRUE
chr18	13072772	T	G	ENST00000506447	ENSG00000101639	CEP192	TRUE	TRUE
chr18	13072774	A	T	ENST00000506447	ENSG00000101639	CEP192	TRUE	TRUE
chr18	13072798	C	T	ENST00000506447	ENSG00000101639	CEP192	TRUE	TRUE
chr18	13072805	T	A	ENST00000506447	ENSG00000101639	CEP192	TRUE	TRUE
chr18	13072805	T	G	ENST00000506447	ENSG00000101639	CEP192	TRUE	TRUE
chr18	13072807	C	T	ENST00000506447	ENSG00000101639	CEP192	TRUE	TRUE
chr18	13072819	A	T	ENST00000506447	ENSG00000101639	CEP192	TRUE	TRUE
chr18	13072822	G	T	ENST00000506447	ENSG00000101639	CEP192	TRUE	TRUE
chr18	13072825	C	T	ENST00000506447	ENSG00000101639	CEP192	TRUE	TRUE
chr18	13072831	C	T	ENST00000506447	ENSG00000101639	CEP192	TRUE	TRUE
chr18	13072839	C	A	ENST00000506447	ENSG00000101639	CEP192	TRUE	TRUE
chr18	13072843	C	T	ENST00000506447	ENSG00000101639	CEP192	TRUE	TRUE
chr18	13072846	G	A	ENST00000506447	ENSG00000101639	CEP192	TRUE	FALSE
chr18	13072846	G	C	ENST00000506447	ENSG00000101639	CEP192	TRUE	FALSE
chr18	13072846	G	T	ENST00000506447	ENSG00000101639	CEP192	TRUE	FALSE
chr18	13072847	T	A	ENST00000506447	ENSG00000101639	CEP192	TRUE	FALSE
chr18	13072847	T	C	ENST00000506447	ENSG00000101639	CEP192	TRUE	FALSE
chr18	13072847	T	G	ENST00000506447	ENSG00000101639	CEP192	TRUE	FALSE
chr18	13073007	A	C	ENST00000506447	ENSG00000101639	CEP192	TRUE	FALSE
chr18	13073007	A	G	ENST00000506447	ENSG00000101639	CEP192	TRUE	FALSE
chr18	13073007	A	T	ENST00000506447	ENSG00000101639	CEP192	TRUE	FALSE
chr18	13073008	G	A	ENST00000506447	ENSG00000101639	CEP192	TRUE	FALSE
chr18	13073008	G	C	ENST00000506447	ENSG00000101639	CEP192	TRUE	FALSE
chr18	13073008	G	T	ENST00000506447	ENSG00000101639	CEP192	TRUE	FALSE
chr18	13073012	C	T	ENST00000506447	ENSG00000101639	CEP192	TRUE	TRUE
chr18	13073028	C	A	ENST00000506447	ENSG00000101639	CEP192	TRUE	TRUE
chr18	13073028	C	G	ENST00000506447	ENSG00000101639	CEP192	TRUE	TRUE
chr18	13073030	G	T	ENST00000506447	ENSG00000101639	CEP192	TRUE	TRUE
chr18	13073033	C	T	ENST00000506447	ENSG00000101639	CEP192	TRUE	TRUE
chr18	13073036	C	T	ENST00000506447	ENSG00000101639	CEP192	TRUE	TRUE
chr18	13073040	T	A	ENST00000506447	ENSG00000101639	CEP192	TRUE	TRUE
chr18	13073053	T	A	ENST00000506447	ENSG00000101639	CEP192	TRUE	TRUE
chr18	13073054	G	T	ENST00000506447	ENSG00000101639	CEP192	TRUE	TRUE
chr18	13073060	A	T	ENST00000506447	ENSG00000101639	CEP192	TRUE	TRUE
chr18	13073072	A	T	ENST00000506447	ENSG00000101639	CEP192	TRUE	TRUE
chr18	13073075	G	T	ENST00000506447	ENSG00000101639	CEP192	TRUE	TRUE
chr18	13073097	T	A	ENST00000506447	ENSG00000101639	CEP192	TRUE	TRUE
chr18	13073097	T	G	ENST00000506447	ENSG00000101639	CEP192	TRUE	TRUE
chr18	13073111	C	T	ENST00000506447	ENSG00000101639	CEP192	TRUE	TRUE
chr18	13073115	T	A	ENST00000506447	ENSG00000101639	CEP192	TRUE	TRUE
chr18	13073115	T	G	ENST00000506447	ENSG00000101639	CEP192	TRUE	TRUE
chr18	13073122	C	A	ENST00000506447	ENSG00000101639	CEP192	TRUE	TRUE
chr18	13073127	T	A	ENST00000506447	ENSG00000101639	CEP192	TRUE	TRUE
chr18	13073132	A	T	ENST00000506447	ENSG00000101639	CEP192	TRUE	TRUE
chr18	13073138	G	T	ENST00000506447	ENSG00000101639	CEP192	TRUE	TRUE
chr18	13073144	A	T	ENST00000506447	ENSG00000101639	CEP192	TRUE	TRUE
chr18	13073147	C	T	ENST00000506447	ENSG00000101639	CEP192	TRUE	TRUE
chr18	13073153	G	T	ENST00000506447	ENSG00000101639	CEP192	TRUE	TRUE
chr18	13073159	C	T	ENST00000506447	ENSG00000101639	CEP192	TRUE	TRUE
chr18	13073163	C	A	ENST00000506447	ENSG00000101639	CEP192	TRUE	TRUE
chr18	13073163	C	G	ENST00000506447	ENSG00000101639	CEP192	TRUE	TRUE
chr18	13073165	C	T	ENST00000506447	ENSG00000101639	CEP192	TRUE	TRUE
chr18	13073177	A	T	ENST00000506447	ENSG00000101639	CEP192	TRUE	TRUE
chr18	13073186	G	A	ENST00000506447	ENSG00000101639	CEP192	TRUE	FALSE
chr18	13073186	G	C	ENST00000506447	ENSG00000101639	CEP192	TRUE	FALSE
chr18	13073186	G	T	ENST00000506447	ENSG00000101639	CEP192	TRUE	FALSE
chr18	13073187	T	A	ENST00000506447	ENSG00000101639	CEP192	TRUE	FALSE
chr18	13073187	T	C	ENST00000506447	ENSG00000101639	CEP192	TRUE	FALSE
chr18	13073187	T	G	ENST00000506447	ENSG00000101639	CEP192	TRUE	FALSE
chr18	13087015	A	C	ENST00000506447	ENSG00000101639	CEP192	TRUE	FALSE
chr18	13087015	A	G	ENST00000506447	ENSG00000101639	CEP192	TRUE	FALSE
chr18	13087015	A	T	ENST00000506447	ENSG00000101639	CEP192	TRUE	FALSE
chr18	13087016	G	A	ENST00000506447	ENSG00000101639	CEP192	TRUE	FALSE
chr18	13087016	G	C	ENST00000506447	ENSG00000101639	CEP192	TRUE	FALSE
chr18	13087016	G	T	ENST00000506447	ENSG00000101639	CEP192	TRUE	FALSE
chr18	13087024	T	A	ENST00000506447	ENSG00000101639	CEP192	TRUE	TRUE
chr18	13087029	G	T	ENST00000506447	ENSG00000101639	CEP192	TRUE	TRUE
chr18	13087034	T	A	ENST00000506447	ENSG00000101639	CEP192	TRUE	TRUE
chr18	13087034	T	G	ENST00000506447	ENSG00000101639	CEP192	TRUE	TRUE
chr18	13087035	G	T	ENST00000506447	ENSG00000101639	CEP192	TRUE	TRUE
chr18	13087038	G	T	ENST00000506447	ENSG00000101639	CEP192	TRUE	TRUE
chr18	13087057	T	A	ENST00000506447	ENSG00000101639	CEP192	TRUE	TRUE
chr18	13087059	G	T	ENST00000506447	ENSG00000101639	CEP192	TRUE	TRUE
chr18	13087068	A	T	ENST00000506447	ENSG00000101639	CEP192
chr18	13087071	A	T	ENST00000506447	ENSG00000101639	CEP192	TRUE	TRUE
chr18	13087075	T	A	ENST00000506447	ENSG00000101639	CEP192	TRUE	TRUE
chr18	13087075	T	G	ENST00000506447	ENSG00000101639	CEP192	TRUE	TRUE
chr18	13087088	C	A	ENST00000506447	ENSG00000101639	CEP192	TRUE	TRUE
chr18	13087088	C	G	ENST00000506447	ENSG00000101639	CEP192	TRUE	TRUE
chr18	13087108	T	A	ENST00000506447	ENSG00000101639	CEP192	TRUE	TRUE
chr18	13087108	T	G	ENST00000506447	ENSG00000101639	CEP192	TRUE	TRUE
chr18	13087119	A	T	ENST00000506447	ENSG00000101639	CEP192	TRUE	TRUE
chr18	13087122	G	T	ENST00000506447	ENSG00000101639	CEP192	TRUE	TRUE
chr18	13087128	A	T	ENST00000506447	ENSG00000101639	CEP192	TRUE	TRUE
chr18	13087161	C	T	ENST00000506447	ENSG00000101639	CEP192	TRUE	TRUE
chr18	13087176	A	T	ENST00000506447	ENSG00000101639	CEP192	TRUE	TRUE
chr18	13087191	A	T	ENST00000506447	ENSG00000101639	CEP192	TRUE	TRUE
chr18	13087200	C	T	ENST00000506447	ENSG00000101639	CEP192	TRUE	TRUE
chr18	13087203	A	T	ENST00000506447	ENSG00000101639	CEP192	TRUE	TRUE
chr18	13087206	A	T	ENST00000506447	ENSG00000101639	CEP192	TRUE	TRUE
chr18	13087213	T	A	ENST00000506447	ENSG00000101639	CEP192	TRUE	TRUE
chr18	13087224	A	T	ENST00000506447	ENSG00000101639	CEP192	TRUE	TRUE
chr18	13087231	T	A	ENST00000506447	ENSG00000101639	CEP192	TRUE	TRUE
chr18	13087248	A	T	ENST00000506447	ENSG00000101639	CEP192	TRUE	TRUE
chr18	13087260	A	T	ENST00000506447	ENSG00000101639	CEP192	TRUE	TRUE
chr18	13087263	G	T	ENST00000506447	ENSG00000101639	CEP192	TRUE	TRUE
chr18	13087266	A	T	ENST00000506447	ENSG00000101639	CEP192	TRUE	TRUE
chr18	13087272	C	T	ENST00000506447	ENSG00000101639	CEP192	TRUE	TRUE
chr18	13087275	G	T	ENST00000506447	ENSG00000101639	CEP192	TRUE	TRUE
chr18	13087278	G	A	ENST00000506447	ENSG00000101639	CEP192	TRUE	FALSE
chr18	13087278	G	C	ENST00000506447	ENSG00000101639	CEP192	TRUE	FALSE
chr18	13087278	G	T	ENST00000506447	ENSG00000101639	CEP192	TRUE	FALSE
chr18	13087279	T	A	ENST00000506447	ENSG00000101639	CEP192	TRUE	FALSE
chr18	13087279	T	C	ENST00000506447	ENSG00000101639	CEP192	TRUE	FALSE
chr18	13087279	T	G	ENST00000506447	ENSG00000101639	CEP192	TRUE	FALSE
chr18	13087529	A	C	ENST00000506447	ENSG00000101639	CEP192	TRUE	FALSE
chr18	13087529	A	G	ENST00000506447	ENSG00000101639	CEP192	TRUE	FALSE
chr18	13087529	A	T	ENST00000506447	ENSG00000101639	CEP192	TRUE	FALSE
chr18	13087530	G	A	ENST00000506447	ENSG00000101639	CEP192	TRUE	FALSE
chr18	13087530	G	C	ENST00000506447	ENSG00000101639	CEP192	TRUE	FALSE
chr18	13087530	G	T	ENST00000506447	ENSG00000101639	CEP192	TRUE	FALSE
chr18	13087541	T	A	ENST00000506447	ENSG00000101639	CEP192
chr18	13087541	T	G	ENST00000506447	ENSG00000101639	CEP192
chr18	13087548	T	A	ENST00000506447	ENSG00000101639	CEP192	TRUE	TRUE
chr18	13087548	T	G	ENST00000506447	ENSG00000101639	CEP192	TRUE	TRUE
chr18	13087556	C	A	ENST00000506447	ENSG00000101639	CEP192	TRUE	TRUE
chr18	13087556	C	G	ENST00000506447	ENSG00000101639	CEP192	TRUE	TRUE
chr18	13087561	A	T	ENST00000506447	ENSG00000101639	CEP192	TRUE	TRUE
chr18	13087564	G	T	ENST00000506447	ENSG00000101639	CEP192	TRUE	TRUE
chr18	13087576	A	T	ENST00000506447	ENSG00000101639	CEP192	TRUE	TRUE
chr18	13087588	G	T	ENST00000506447	ENSG00000101639	CEP192	TRUE	TRUE
chr18	13087595	C	A	ENST00000506447	ENSG00000101639	CEP192	TRUE	TRUE
chr18	13087595	C	G	ENST00000506447	ENSG00000101639	CEP192	TRUE	TRUE
chr18	13087605	C	A	ENST00000506447	ENSG00000101639	CEP192	TRUE	TRUE
chr18	13087605	C	G	ENST00000506447	ENSG00000101639	CEP192	TRUE	TRUE
chr18	13087607	T	A	ENST00000506447	ENSG00000101639	CEP192	TRUE	TRUE
chr18	13087607	T	G	ENST00000506447	ENSG00000101639	CEP192	TRUE	TRUE
chr18	13087615	G	T	ENST00000506447	ENSG00000101639	CEP192	TRUE	TRUE
chr18	13087621	G	T	ENST00000506447	ENSG00000101639	CEP192	TRUE	TRUE
chr18	13087628	C	A	ENST00000506447	ENSG00000101639	CEP192	TRUE	TRUE
chr18	13087628	C	G	ENST00000506447	ENSG00000101639	CEP192	TRUE	TRUE
chr18	13087630	A	T	ENST00000506447	ENSG00000101639	CEP192	TRUE	TRUE
chr18	13087633	C	T	ENST00000506447	ENSG00000101639	CEP192	TRUE	TRUE
chr18	13087636	C	T	ENST00000506447	ENSG00000101639	CEP192	TRUE	TRUE
chr18	13087641	T	A	ENST00000506447	ENSG00000101639	CEP192	TRUE	TRUE
chr18	13087641	T	G	ENST00000506447	ENSG00000101639	CEP192	TRUE	TRUE
chr18	13087647	G	A	ENST00000506447	ENSG00000101639	CEP192	TRUE	FALSE
chr18	13087647	G	C	ENST00000506447	ENSG00000101639	CEP192	TRUE	FALSE
chr18	13087647	G	T	ENST00000506447	ENSG00000101639	CEP192	TRUE	FALSE
chr18	13087648	T	A	ENST00000506447	ENSG00000101639	CEP192	TRUE	FALSE
chr18	13087648	T	C	ENST00000506447	ENSG00000101639	CEP192	TRUE	FALSE
chr18	13087648	T	G	ENST00000506447	ENSG00000101639	CEP192	TRUE	FALSE
chr18	13089454	A	C	ENST00000506447	ENSG00000101639	CEP192	TRUE	FALSE
chr18	13089454	A	G	ENST00000506447	ENSG00000101639	CEP192	TRUE	FALSE
chr18	13089454	A	T	ENST00000506447	ENSG00000101639	CEP192	TRUE	FALSE
chr18	13089455	G	A	ENST00000506447	ENSG00000101639	CEP192	TRUE	FALSE
chr18	13089455	G	C	ENST00000506447	ENSG00000101639	CEP192	TRUE	FALSE
chr18	13089455	G	T	ENST00000506447	ENSG00000101639	CEP192	TRUE	FALSE
chr18	13089464	T	A	ENST00000506447	ENSG00000101639	CEP192	TRUE	TRUE
chr18	13089464	T	G	ENST00000506447	ENSG00000101639	CEP192	TRUE	TRUE
chr18	13089469	A	T	ENST00000506447	ENSG00000101639	CEP192	TRUE	TRUE
chr18	13089475	G	T	ENST00000506447	ENSG00000101639	CEP192	TRUE	TRUE
chr18	13089484	A	T	ENST00000506447	ENSG00000101639	CEP192	TRUE	TRUE
chr18	13089487	C	T	ENST00000506447	ENSG00000101639	CEP192	TRUE	TRUE
chr18	13089499	G	T	ENST00000506447	ENSG00000101639	CEP192	TRUE	TRUE
chr18	13089514	C	T	ENST00000506447	ENSG00000101639	CEP192	TRUE	TRUE
chr18	13089532	G	T	ENST00000506447	ENSG00000101639	CEP192	TRUE	TRUE
chr18	13089541	C	T	ENST00000506447	ENSG00000101639	CEP192	TRUE	TRUE
chr18	13089547	G	T	ENST00000506447	ENSG00000101639	CEP192	TRUE	TRUE
chr18	13089554	T	A	ENST00000506447	ENSG00000101639	CEP192	TRUE	TRUE
chr18	13089554	T	G	ENST00000506447	ENSG00000101639	CEP192	TRUE	TRUE
chr18	13089562	G	T	ENST00000506447	ENSG00000101639	CEP192
chr18	13089566	G	A	ENST00000506447	ENSG00000101639	CEP192	TRUE	TRUE
chr18	13089566	G	C	ENST00000506447	ENSG00000101639	CEP192	TRUE	TRUE
chr18	13089566	G	T	ENST00000506447	ENSG00000101639	CEP192	TRUE	TRUE
chr18	13089567	T	A	ENST00000506447	ENSG00000101639	CEP192	TRUE	TRUE
chr18	13089567	T	C	ENST00000506447	ENSG00000101639	CEP192	TRUE	FALSE
chr18	13089567	T	G	ENST00000506447	ENSG00000101639	CEP192	TRUE	TRUE
chr18	13092375	A	C	ENST00000506447	ENSG00000101639	CEP192	TRUE	FALSE
chr18	13092375	A	G	ENST00000506447	ENSG00000101639	CEP192	TRUE	FALSE
chr18	13092375	A	T	ENST00000506447	ENSG00000101639	CEP192	TRUE	FALSE
chr18	13092376	G	A	ENST00000506447	ENSG00000101639	CEP192	TRUE	FALSE
chr18	13092376	G	C	ENST00000506447	ENSG00000101639	CEP192	TRUE	FALSE
chr18	13092376	G	T	ENST00000506447	ENSG00000101639	CEP192	TRUE	FALSE
chr18	13092381	T	A	ENST00000506447	ENSG00000101639	CEP192	TRUE	TRUE
chr18	13092381	T	G	ENST00000506447	ENSG00000101639	CEP192	TRUE	TRUE
chr18	13092391	C	T	ENST00000506447	ENSG00000101639	CEP192	TRUE	TRUE
chr18	13092394	C	T	ENST00000506447	ENSG00000101639	CEP192	TRUE	TRUE
chr18	13092409	C	T	ENST00000506447	ENSG00000101639	CEP192	TRUE	TRUE
chr18	13092420	T	A	ENST00000506447	ENSG00000101639	CEP192	TRUE	TRUE
chr18	13092420	T	G	ENST00000506447	ENSG00000101639	CEP192	TRUE	TRUE
chr18	13092421	G	T	ENST00000506447	ENSG00000101639	CEP192	TRUE	TRUE
chr18	13092432	T	A	ENST00000506447	ENSG00000101639	CEP192	TRUE	TRUE
chr18	13092433	A	T	ENST00000506447	ENSG00000101639	CEP192	TRUE	TRUE
chr18	13092446	C	A	ENST00000506447	ENSG00000101639	CEP192	TRUE	TRUE
chr18	13092446	C	G	ENST00000506447	ENSG00000101639	CEP192	TRUE	TRUE
chr18	13092454	G	T	ENST00000506447	ENSG00000101639	CEP192	TRUE	TRUE
chr18	13092457	G	T	ENST00000506447	ENSG00000101639	CEP192	TRUE	TRUE
chr18	13092463	A	T	ENST00000506447	ENSG00000101639	CEP192	TRUE	TRUE
chr18	13092471	C	A	ENST00000506447	ENSG00000101639	CEP192	TRUE	TRUE
chr18	13092481	A	T	ENST00000506447	ENSG00000101639	CEP192	TRUE	TRUE
chr18	13092484	G	T	ENST00000506447	ENSG00000101639	CEP192	TRUE	TRUE
chr18	13092493	C	T	ENST00000506447	ENSG00000101639	CEP192	TRUE	TRUE
chr18	13092505	A	T	ENST00000506447	ENSG00000101639	CEP192	TRUE	TRUE
chr18	13092515	T	A	ENST00000506447	ENSG00000101639	CEP192	TRUE	TRUE
chr18	13092517	G	T	ENST00000506447	ENSG00000101639	CEP192	TRUE	TRUE
chr18	13092528	G	A	ENST00000506447	ENSG00000101639	CEP192	TRUE	FALSE
chr18	13092528	G	C	ENST00000506447	ENSG00000101639	CEP192	TRUE	FALSE
chr18	13092528	G	T	ENST00000506447	ENSG00000101639	CEP192	TRUE	FALSE
chr18	13092529	T	A	ENST00000506447	ENSG00000101639	CEP192	TRUE	FALSE
chr18	13092529	T	C	ENST00000506447	ENSG00000101639	CEP192	TRUE	FALSE
chr18	13092529	T	G	ENST00000506447	ENSG00000101639	CEP192	TRUE	FALSE
chr18	13095501	A	C	ENST00000506447	ENSG00000101639	CEP192	TRUE	FALSE
chr18	13095501	A	G	ENST00000506447	ENSG00000101639	CEP192	TRUE	FALSE
chr18	13095501	A	T	ENST00000506447	ENSG00000101639	CEP192	TRUE	FALSE
chr18	13095502	G	A	ENST00000506447	ENSG00000101639	CEP192	TRUE	FALSE
chr18	13095502	G	C	ENST00000506447	ENSG00000101639	CEP192	TRUE	FALSE
chr18	13095502	G	T	ENST00000506447	ENSG00000101639	CEP192	TRUE	FALSE
chr18	13095508	T	A	ENST00000506447	ENSG00000101639	CEP192	TRUE	TRUE
chr18	13095510	G	T	ENST00000506447	ENSG00000101639	CEP192	TRUE	TRUE
chr18	13095522	A	T	ENST00000506447	ENSG00000101639	CEP192	TRUE	TRUE
chr18	13095544	T	A	ENST00000506447	ENSG00000101639	CEP192	TRUE	TRUE
chr18	13095553	T	A	ENST00000506447	ENSG00000101639	CEP192	TRUE	TRUE
chr18	13095553	T	G	ENST00000506447	ENSG00000101639	CEP192	TRUE	TRUE
chr18	13095561	A	T	ENST00000506447	ENSG00000101639	CEP192	TRUE	TRUE
chr18	13095570	C	T	ENST00000506447	ENSG00000101639	CEP192	TRUE	TRUE
chr18	13095589	C	A	ENST00000506447	ENSG00000101639	CEP192	TRUE	TRUE
chr18	13095589	C	G	ENST00000506447	ENSG00000101639	CEP192	TRUE	TRUE
chr18	13095615	C	T	ENST00000506447	ENSG00000101639	CEP192	TRUE	TRUE
chr18	13095627	G	T	ENST00000506447	ENSG00000101639	CEP192	TRUE	TRUE
chr18	13095630	G	T	ENST00000506447	ENSG00000101639	CEP192	TRUE	TRUE
chr18	13095637	G	A	ENST00000506447	ENSG00000101639	CEP192	TRUE	TRUE
chr18	13095638	G	A	ENST00000506447	ENSG00000101639	CEP192	TRUE	TRUE
chr18	13095651	G	T	ENST00000506447	ENSG00000101639	CEP192	TRUE	TRUE
chr18	13095658	T	A	ENST00000506447	ENSG00000101639	CEP192	TRUE	TRUE
chr18	13095682	G	A	ENST00000506447	ENSG00000101639	CEP192	TRUE	FALSE
chr18	13095682	G	C	ENST00000506447	ENSG00000101639	CEP192	TRUE	FALSE
chr18	13095682	G	T	ENST00000506447	ENSG00000101639	CEP192	TRUE	FALSE
chr18	13095683	T	A	ENST00000506447	ENSG00000101639	CEP192	TRUE	FALSE
chr18	13095683	T	C	ENST00000506447	ENSG00000101639	CEP192	TRUE	FALSE
chr18	13095683	T	G	ENST00000506447	ENSG00000101639	CEP192	TRUE	FALSE
chr18	13096182	A	C	ENST00000506447	ENSG00000101639	CEP192	TRUE	FALSE
chr18	13096182	A	G	ENST00000506447	ENSG00000101639	CEP192	TRUE	FALSE
chr18	13096182	A	T	ENST00000506447	ENSG00000101639	CEP192	TRUE	FALSE
chr18	13096183	G	A	ENST00000506447	ENSG00000101639	CEP192	TRUE	FALSE
chr18	13096183	G	C	ENST00000506447	ENSG00000101639	CEP192	TRUE	FALSE
chr18	13096183	G	T	ENST00000506447	ENSG00000101639	CEP192	TRUE	FALSE
chr18	13096185	T	A	ENST00000506447	ENSG00000101639	CEP192	TRUE	TRUE
chr18	13096195	A	T	ENST00000506447	ENSG00000101639	CEP192	TRUE	TRUE
chr18	13096201	G	T	ENST00000506447	ENSG00000101639	CEP192	TRUE	TRUE
chr18	13096210	C	T	ENST00000506447	ENSG00000101639	CEP192	TRUE	TRUE
chr18	13096235	T	A	ENST00000506447	ENSG00000101639	CEP192	TRUE	TRUE
chr18	13096235	T	G	ENST00000506447	ENSG00000101639	CEP192	TRUE	TRUE
chr18	13096240	A	T	ENST00000506447	ENSG00000101639	CEP192	TRUE	TRUE
chr18	13096246	G	T	ENST00000506447	ENSG00000101639	CEP192	TRUE	TRUE
chr18	13096254	C	A	ENST00000506447	ENSG00000101639	CEP192	TRUE	TRUE
chr18	13096256	G	A	ENST00000506447	ENSG00000101639	CEP192	TRUE	TRUE
chr18	13096257	G	A	ENST00000506447	ENSG00000101639	CEP192	TRUE	TRUE
chr18	13096269	C	A	ENST00000506447	ENSG00000101639	CEP192	TRUE	TRUE
chr18	13096285	C	T	ENST00000506447	ENSG00000101639	CEP192	TRUE	TRUE
chr18	13096291	G	T	ENST00000506447	ENSG00000101639	CEP192	TRUE	TRUE
chr18	13096296	T	A	ENST00000506447	ENSG00000101639	CEP192	TRUE	TRUE
chr18	13096306	G	T	ENST00000506447	ENSG00000101639	CEP192	TRUE	TRUE
chr18	13096308	G	A	ENST00000506447	ENSG00000101639	CEP192	TRUE	FALSE
chr18	13096308	G	C	ENST00000506447	ENSG00000101639	CEP192	TRUE	FALSE
chr18	13096308	G	T	ENST00000506447	ENSG00000101639	CEP192	TRUE	FALSE
chr18	13096309	T	A	ENST00000506447	ENSG00000101639	CEP192	TRUE	FALSE
chr18	13096309	T	C	ENST00000506447	ENSG00000101639	CEP192	TRUE	FALSE
chr18	13096309	T	G	ENST00000506447	ENSG00000101639	CEP192	TRUE	FALSE
chr18	13099474	A	C	ENST00000506447	ENSG00000101639	CEP192	FALSE	FALSE
chr18	13099474	A	G	ENST00000506447	ENSG00000101639	CEP192	FALSE	FALSE
chr18	13099474	A	T	ENST00000506447	ENSG00000101639	CEP192	FALSE	FALSE
chr18	13099475	G	A	ENST00000506447	ENSG00000101639	CEP192	FALSE	FALSE
chr18	13099475	G	C	ENST00000506447	ENSG00000101639	CEP192	FALSE	FALSE
chr18	13099475	G	T	ENST00000506447	ENSG00000101639	CEP192	FALSE	FALSE
chr18	13099480	A	T	ENST00000506447	ENSG00000101639	CEP192	TRUE	TRUE
chr18	13099486	C	T	ENST00000506447	ENSG00000101639	CEP192	TRUE	TRUE
chr18	13099514	T	A	ENST00000506447	ENSG00000101639	CEP192	TRUE	TRUE
chr18	13099514	T	G	ENST00000506447	ENSG00000101639	CEP192	TRUE	TRUE
chr18	13099522	A	T	ENST00000506447	ENSG00000101639	CEP192	TRUE	TRUE
chr18	13099525	C	T	ENST00000506447	ENSG00000101639	CEP192	TRUE	TRUE
chr18	13099529	C	A	ENST00000506447	ENSG00000101639	CEP192	TRUE	TRUE
chr18	13099529	C	G	ENST00000506447	ENSG00000101639	CEP192	TRUE	TRUE
chr18	13099541	G	A	ENST00000506447	ENSG00000101639	CEP192	TRUE	TRUE
chr18	13099542	G	A	ENST00000506447	ENSG00000101639	CEP192	TRUE	TRUE
chr18	13099550	T	A	ENST00000506447	ENSG00000101639	CEP192	TRUE	TRUE
chr18	13099557	T	A	ENST00000506447	ENSG00000101639	CEP192	TRUE	TRUE
chr18	13099557	T	G	ENST00000506447	ENSG00000101639	CEP192
chr18	13099566	T	A	ENST00000506447	ENSG00000101639	CEP192	TRUE	TRUE
chr18	13099573	G	T	ENST00000506447	ENSG00000101639	CEP192	TRUE	TRUE
chr18	13099576	C	T	ENST00000506447	ENSG00000101639	CEP192	TRUE	TRUE
chr18	13099579	A	T	ENST00000506447	ENSG00000101639	CEP192	TRUE	TRUE
chr18	13099582	G	A	ENST00000506447	ENSG00000101639	CEP192	TRUE	FALSE
chr18	13099582	G	C	ENST00000506447	ENSG00000101639	CEP192	TRUE	FALSE
chr18	13099582	G	T	ENST00000506447	ENSG00000101639	CEP192	TRUE	FALSE
chr18	13099583	T	A	ENST00000506447	ENSG00000101639	CEP192	TRUE	FALSE
chr18	13099583	T	C	ENST00000506447	ENSG00000101639	CEP192	TRUE	FALSE
chr18	13099583	T	G	ENST00000506447	ENSG00000101639	CEP192	TRUE	FALSE
chr18	13100303	A	C	ENST00000506447	ENSG00000101639	CEP192	TRUE	TRUE
chr18	13100303	A	G	ENST00000506447	ENSG00000101639	CEP192	TRUE	TRUE
chr18	13100303	A	T	ENST00000506447	ENSG00000101639	CEP192	TRUE	TRUE
chr18	13100304	G	A	ENST00000506447	ENSG00000101639	CEP192	TRUE	TRUE
chr18	13100304	G	C	ENST00000506447	ENSG00000101639	CEP192	TRUE	TRUE
chr18	13100304	G	T	ENST00000506447	ENSG00000101639	CEP192	TRUE	TRUE
chr18	13100305	A	T	ENST00000506447	ENSG00000101639	CEP192	TRUE	TRUE
chr18	13100314	A	T	ENST00000506447	ENSG00000101639	CEP192	TRUE	TRUE
chr18	13100320	C	T	ENST00000506447	ENSG00000101639	CEP192	TRUE	TRUE
chr18	13100326	C	T	ENST00000506447	ENSG00000101639	CEP192	TRUE	TRUE
chr18	13100329	G	T	ENST00000506447	ENSG00000101639	CEP192	TRUE	TRUE
chr18	13100336	T	A	ENST00000506447	ENSG00000101639	CEP192	TRUE	TRUE
chr18	13100336	T	G	ENST00000506447	ENSG00000101639	CEP192	TRUE	TRUE
chr18	13100341	C	T	ENST00000506447	ENSG00000101639	CEP192	TRUE	TRUE
chr18	13100347	G	T	ENST00000506447	ENSG00000101639	CEP192	TRUE	TRUE
chr18	13100354	T	A	ENST00000506447	ENSG00000101639	CEP192	TRUE	TRUE
chr18	13100354	T	G	ENST00000506447	ENSG00000101639	CEP192	TRUE	TRUE
chr18	13100363	T	A	ENST00000506447	ENSG00000101639	CEP192	TRUE	TRUE
chr18	13100371	A	T	ENST00000506447	ENSG00000101639	CEP192	TRUE	TRUE
chr18	13100380	G	T	ENST00000506447	ENSG00000101639	CEP192	TRUE	TRUE
chr18	13100401	G	T	ENST00000506447	ENSG00000101639	CEP192	TRUE	TRUE
chr18	13100408	C	A	ENST00000506447	ENSG00000101639	CEP192	TRUE	TRUE
chr18	13100408	C	G	ENST00000506447	ENSG00000101639	CEP192	TRUE	TRUE
chr18	13100420	T	A	ENST00000506447	ENSG00000101639	CEP192	TRUE	TRUE
chr18	13100425	A	T	ENST00000506447	ENSG00000101639	CEP192	TRUE	TRUE
chr18	13100437	A	T	ENST00000506447	ENSG00000101639	CEP192	TRUE	TRUE
chr18	13100452	A	T	ENST00000506447	ENSG00000101639	CEP192	TRUE	TRUE
chr18	13100458	G	T	ENST00000506447	ENSG00000101639	CEP192	TRUE	TRUE
chr18	13100464	A	T	ENST00000506447	ENSG00000101639	CEP192	TRUE	TRUE
chr18	13100470	A	T	ENST00000506447	ENSG00000101639	CEP192	TRUE	TRUE
chr18	13100494	G	T	ENST00000506447	ENSG00000101639	CEP192	TRUE	TRUE
chr18	13100503	G	T	ENST00000506447	ENSG00000101639	CEP192	TRUE	TRUE
chr18	13100510	C	A	ENST00000506447	ENSG00000101639	CEP192	TRUE	TRUE
chr18	13100510	C	G	ENST00000506447	ENSG00000101639	CEP192	TRUE	TRUE
chr18	13100512	G	T	ENST00000506447	ENSG00000101639	CEP192	TRUE	TRUE
chr18	13100513	G	A	ENST00000506447	ENSG00000101639	CEP192	TRUE	FALSE
chr18	13100513	G	C	ENST00000506447	ENSG00000101639	CEP192	TRUE	TRUE
chr18	13100513	G	T	ENST00000506447	ENSG00000101639	CEP192	TRUE	TRUE
chr18	13100514	T	A	ENST00000506447	ENSG00000101639	CEP192	TRUE	FALSE
chr18	13100514	T	C	ENST00000506447	ENSG00000101639	CEP192	TRUE	FALSE
chr18	13100514	T	G	ENST00000506447	ENSG00000101639	CEP192	TRUE	TRUE
chr18	13103507	A	C	ENST00000506447	ENSG00000101639	CEP192	TRUE	FALSE
chr18	13103507	A	G	ENST00000506447	ENSG00000101639	CEP192	TRUE	FALSE
chr18	13103507	A	T	ENST00000506447	ENSG00000101639	CEP192	TRUE	FALSE
chr18	13103508	G	A	ENST00000506447	ENSG00000101639	CEP192	TRUE	FALSE
chr18	13103508	G	C	ENST00000506447	ENSG00000101639	CEP192	TRUE	FALSE
chr18	13103508	G	T	ENST00000506447	ENSG00000101639	CEP192	TRUE	FALSE
chr18	13103516	T	A	ENST00000506447	ENSG00000101639	CEP192	TRUE	TRUE
chr18	13103520	G	T	ENST00000506447	ENSG00000101639	CEP192	TRUE	TRUE
chr18	13103526	G	T	ENST00000506447	ENSG00000101639	CEP192	TRUE	TRUE
chr18	13103550	A	T	ENST00000506447	ENSG00000101639	CEP192	TRUE	TRUE
chr18	13103554	G	A	ENST00000506447	ENSG00000101639	CEP192	TRUE	TRUE
chr18	13103555	G	A	ENST00000506447	ENSG00000101639	CEP192	TRUE	TRUE
chr18	13103563	C	A	ENST00000506447	ENSG00000101639	CEP192	TRUE	TRUE
chr18	13103563	C	G	ENST00000506447	ENSG00000101639	CEP192	TRUE	TRUE
chr18	13103569	T	A	ENST00000506447	ENSG00000101639	CEP192	TRUE	TRUE
chr18	13103569	T	G	ENST00000506447	ENSG00000101639	CEP192	TRUE	TRUE
chr18	13103582	T	A	ENST00000506447	ENSG00000101639	CEP192	TRUE	TRUE
chr18	13103582	T	G	ENST00000506447	ENSG00000101639	CEP192	TRUE	TRUE
chr18	13103586	A	T	ENST00000506447	ENSG00000101639	CEP192	TRUE	TRUE
chr18	13103589	G	A	ENST00000506447	ENSG00000101639	CEP192	TRUE	FALSE
chr18	13103589	G	C	ENST00000506447	ENSG00000101639	CEP192	TRUE	FALSE
chr18	13103589	G	T	ENST00000506447	ENSG00000101639	CEP192	TRUE	FALSE
chr18	13103590	T	A	ENST00000506447	ENSG00000101639	CEP192	TRUE	FALSE
chr18	13103590	T	C	ENST00000506447	ENSG00000101639	CEP192	TRUE	FALSE
chr18	13103590	T	G	ENST00000506447	ENSG00000101639	CEP192	TRUE	FALSE
chr18	13104982	A	C	ENST00000506447	ENSG00000101639	CEP192	TRUE	FALSE
chr18	13104982	A	G	ENST00000506447	ENSG00000101639	CEP192	TRUE	FALSE
chr18	13104982	A	T	ENST00000506447	ENSG00000101639	CEP192	TRUE	FALSE
chr18	13104983	G	A	ENST00000506447	ENSG00000101639	CEP192	TRUE	FALSE
chr18	13104983	G	C	ENST00000506447	ENSG00000101639	CEP192	TRUE	FALSE
chr18	13104983	G	T	ENST00000506447	ENSG00000101639	CEP192	TRUE	FALSE
chr18	13104984	G	T	ENST00000506447	ENSG00000101639	CEP192	TRUE	TRUE
chr18	13104993	G	T	ENST00000506447	ENSG00000101639	CEP192	TRUE	TRUE
chr18	13104999	G	T	ENST00000506447	ENSG00000101639	CEP192	TRUE	TRUE
chr18	13105011	A	T	ENST00000506447	ENSG00000101639	CEP192	TRUE	TRUE
chr18	13105022	T	A	ENST00000506447	ENSG00000101639	CEP192	TRUE	TRUE
chr18	13105022	T	G	ENST00000506447	ENSG00000101639	CEP192	TRUE	TRUE
chr18	13105032	A	T	ENST00000506447	ENSG00000101639	CEP192	TRUE	TRUE
chr18	13105037	T	A	ENST00000506447	ENSG00000101639	CEP192	TRUE	TRUE
chr18	13105059	G	T	ENST00000506447	ENSG00000101639	CEP192	TRUE	TRUE
chr18	13105074	C	T	ENST00000506447	ENSG00000101639	CEP192	TRUE	TRUE
chr18	13105077	A	T	ENST00000506447	ENSG00000101639	CEP192	TRUE	TRUE
chr18	13105080	G	A	ENST00000506447	ENSG00000101639	CEP192	TRUE	FALSE
chr18	13105080	G	C	ENST00000506447	ENSG00000101639	CEP192	TRUE	FALSE
chr18	13105080	G	T	ENST00000506447	ENSG00000101639	CEP192	TRUE	FALSE
chr18	13105081	T	A	ENST00000506447	ENSG00000101639	CEP192	TRUE	FALSE
chr18	13105081	T	C	ENST00000506447	ENSG00000101639	CEP192	TRUE	FALSE
chr18	13105081	T	G	ENST00000506447	ENSG00000101639	CEP192	TRUE	FALSE
chr18	13113584	A	C	ENST00000506447	ENSG00000101639	CEP192	TRUE	FALSE
chr18	13113584	A	G	ENST00000506447	ENSG00000101639	CEP192	TRUE	FALSE
chr18	13113584	A	T	ENST00000506447	ENSG00000101639	CEP192	TRUE	FALSE
chr18	13113585	G	A	ENST00000506447	ENSG00000101639	CEP192	TRUE	FALSE
chr18	13113585	G	C	ENST00000506447	ENSG00000101639	CEP192	TRUE	FALSE
chr18	13113585	G	T	ENST00000506447	ENSG00000101639	CEP192	TRUE	FALSE
chr18	13113602	T	A	ENST00000506447	ENSG00000101639	CEP192	TRUE	TRUE
chr18	13113607	A	T	ENST00000506447	ENSG00000101639	CEP192	TRUE	TRUE
chr18	13113624	T	A	ENST00000506447	ENSG00000101639	CEP192	TRUE	TRUE
chr18	13113624	T	G	ENST00000506447	ENSG00000101639	CEP192	TRUE	TRUE
chr18	13113628	C	T	ENST00000506447	ENSG00000101639	CEP192	TRUE	TRUE
chr18	13113635	G	A	ENST00000506447	ENSG00000101639	CEP192	TRUE	TRUE
chr18	13113636	G	A	ENST00000506447	ENSG00000101639	CEP192	TRUE	TRUE
chr18	13113643	G	T	ENST00000506447	ENSG00000101639	CEP192	TRUE	TRUE
chr18	13113648	T	A	ENST00000506447	ENSG00000101639	CEP192	TRUE	TRUE
chr18	13113658	A	T	ENST00000506447	ENSG00000101639	CEP192	TRUE	TRUE
chr18	13113661	G	T	ENST00000506447	ENSG00000101639	CEP192	TRUE	TRUE
chr18	13113673	A	T	ENST00000506447	ENSG00000101639	CEP192	TRUE	TRUE
chr18	13113683	T	A	ENST00000506447	ENSG00000101639	CEP192	TRUE	TRUE
chr18	13113685	A	T	ENST00000506447	ENSG00000101639	CEP192	TRUE	TRUE
chr18	13113691	C	T	ENST00000506447	ENSG00000101639	CEP192	TRUE	TRUE
chr18	13113700	G	T	ENST00000506447	ENSG00000101639	CEP192	TRUE	TRUE
chr18	13113703	C	T	ENST00000506447	ENSG00000101639	CEP192	TRUE	TRUE
chr18	13113706	G	A	ENST00000506447	ENSG00000101639	CEP192	TRUE	FALSE
chr18	13113706	G	C	ENST00000506447	ENSG00000101639	CEP192	TRUE	FALSE
chr18	13113706	G	T	ENST00000506447	ENSG00000101639	CEP192	TRUE	FALSE
chr18	13113707	T	A	ENST00000506447	ENSG00000101639	CEP192	TRUE	FALSE
chr18	13113707	T	C	ENST00000506447	ENSG00000101639	CEP192	TRUE	FALSE
chr18	13113707	T	G	ENST00000506447	ENSG00000101639	CEP192	TRUE	FALSE
chr18	13114128	A	C	ENST00000506447	ENSG00000101639	CEP192	TRUE	FALSE
chr18	13114128	A	G	ENST00000506447	ENSG00000101639	CEP192	TRUE	FALSE
chr18	13114128	A	T	ENST00000506447	ENSG00000101639	CEP192	TRUE	FALSE
chr18	13114129	G	A	ENST00000506447	ENSG00000101639	CEP192	TRUE	FALSE
chr18	13114129	G	C	ENST00000506447	ENSG00000101639	CEP192	TRUE	FALSE
chr18	13114129	G	T	ENST00000506447	ENSG00000101639	CEP192	TRUE	FALSE
chr18	13114136	G	T	ENST00000506447	ENSG00000101639	CEP192	TRUE	TRUE
chr18	13114142	G	T	ENST00000506447	ENSG00000101639	CEP192	TRUE	TRUE
chr18	13114148	G	T	ENST00000506447	ENSG00000101639	CEP192	TRUE	TRUE
chr18	13114154	G	T	ENST00000506447	ENSG00000101639	CEP192	TRUE	TRUE
chr18	13114165	C	A	ENST00000506447	ENSG00000101639	CEP192	TRUE	TRUE
chr18	13114187	A	T	ENST00000506447	ENSG00000101639	CEP192	TRUE	TRUE
chr18	13114200	T	A	ENST00000506447	ENSG00000101639	CEP192	TRUE	TRUE
chr18	13114200	T	G	ENST00000506447	ENSG00000101639	CEP192	TRUE	TRUE
chr18	13114205	A	T	ENST00000506447	ENSG00000101639	CEP192	TRUE	TRUE
chr18	13114211	C	T	ENST00000506447	ENSG00000101639	CEP192	TRUE	TRUE
chr18	13114214	A	T	ENST00000506447	ENSG00000101639	CEP192	TRUE	TRUE
chr18	13114217	C	T	ENST00000506447	ENSG00000101639	CEP192	TRUE	TRUE
chr18	13114227	C	A	ENST00000506447	ENSG00000101639	CEP192	TRUE	TRUE
chr18	13114227	C	G	ENST00000506447	ENSG00000101639	CEP192	TRUE	TRUE
chr18	13114229	G	T	ENST00000506447	ENSG00000101639	CEP192	TRUE	TRUE
chr18	13114250	G	T	ENST00000506447	ENSG00000101639	CEP192	TRUE	TRUE
chr18	13114252	G	A	ENST00000506447	ENSG00000101639	CEP192	TRUE	FALSE
chr18	13114252	G	C	ENST00000506447	ENSG00000101639	CEP192	TRUE	FALSE
chr18	13114252	G	T	ENST00000506447	ENSG00000101639	CEP192	TRUE	FALSE
chr18	13114253	T	A	ENST00000506447	ENSG00000101639	CEP192	TRUE	FALSE
chr18	13114253	T	C	ENST00000506447	ENSG00000101639	CEP192	TRUE	FALSE
chr18	13114253	T	G	ENST00000506447	ENSG00000101639	CEP192	TRUE	FALSE
chr18	13116375	A	C	ENST00000506447	ENSG00000101639	CEP192	TRUE	FALSE
chr18	13116375	A	G	ENST00000506447	ENSG00000101639	CEP192	TRUE	FALSE
chr18	13116375	A	T	ENST00000506447	ENSG00000101639	CEP192	TRUE	FALSE
chr18	13116376	G	A	ENST00000506447	ENSG00000101639	CEP192	TRUE	FALSE
chr18	13116376	G	C	ENST00000506447	ENSG00000101639	CEP192	TRUE	FALSE
chr18	13116376	G	T	ENST00000506447	ENSG00000101639	CEP192	TRUE	FALSE
chr18	13116378	C	T	ENST00000506447	ENSG00000101639	CEP192	TRUE	TRUE
chr18	13116399	G	T	ENST00000506447	ENSG00000101639	CEP192	TRUE	TRUE
chr18	13116407	T	A	ENST00000506447	ENSG00000101639	CEP192	TRUE	TRUE
chr18	13116407	T	G	ENST00000506447	ENSG00000101639	CEP192	TRUE	TRUE
chr18	13116414	G	T	ENST00000506447	ENSG00000101639	CEP192	TRUE	TRUE
chr18	13116425	C	A	ENST00000506447	ENSG00000101639	CEP192	TRUE	TRUE
chr18	13116425	C	G	ENST00000506447	ENSG00000101639	CEP192	TRUE	TRUE
chr18	13116450	G	T	ENST00000506447	ENSG00000101639	CEP192	TRUE	TRUE
chr18	13116454	C	A	ENST00000506447	ENSG00000101639	CEP192	TRUE	TRUE
chr18	13116454	C	G	ENST00000506447	ENSG00000101639	CEP192	TRUE	TRUE
chr18	13116465	A	T	ENST00000506447	ENSG00000101639	CEP192	TRUE	TRUE
chr18	13116477	C	T	ENST00000506447	ENSG00000101639	CEP192	TRUE	TRUE
chr18	13116502	C	A	ENST00000506447	ENSG00000101639	CEP192	TRUE	TRUE
chr18	13116502	C	G	ENST00000506447	ENSG00000101639	CEP192	TRUE	TRUE
chr18	13116504	G	A	ENST00000506447	ENSG00000101639	CEP192	TRUE	FALSE
chr18	13116504	G	C	ENST00000506447	ENSG00000101639	CEP192	TRUE	FALSE
chr18	13116504	G	T	ENST00000506447	ENSG00000101639	CEP192	TRUE	FALSE
chr18	13116505	T	A	ENST00000506447	ENSG00000101639	CEP192	TRUE	FALSE
chr18	13116505	T	C	ENST00000506447	ENSG00000101639	CEP192	TRUE	FALSE
chr18	13116505	T	G	ENST00000506447	ENSG00000101639	CEP192	TRUE	FALSE
chr18	13117583	A	C	ENST00000506447	ENSG00000101639	CEP192	TRUE	FALSE
chr18	13117583	A	G	ENST00000506447	ENSG00000101639	CEP192	TRUE	FALSE
chr18	13117583	A	T	ENST00000506447	ENSG00000101639	CEP192	TRUE	FALSE
chr18	13117584	G	A	ENST00000506447	ENSG00000101639	CEP192	TRUE	FALSE
chr18	13117584	G	C	ENST00000506447	ENSG00000101639	CEP192	TRUE	FALSE
chr18	13117584	G	T	ENST00000506447	ENSG00000101639	CEP192	TRUE	FALSE
chr18	13117588	A	T	ENST00000506447	ENSG00000101639	CEP192	TRUE	TRUE
chr18	13117595	T	A	ENST00000506447	ENSG00000101639	CEP192	FALSE	FALSE
chr18	13117603	A	T	ENST00000506447	ENSG00000101639	CEP192	FALSE	FALSE
chr18	13117606	G	T	ENST00000506447	ENSG00000101639	CEP192	FALSE	FALSE
chr18	13117617	T	A	ENST00000506447	ENSG00000101639	CEP192	FALSE	FALSE
chr18	13117617	T	G	ENST00000506447	ENSG00000101639	CEP192	FALSE	FALSE
chr18	13117621	A	T	ENST00000506447	ENSG00000101639	CEP192	FALSE	FALSE
chr18	13117630	A	T	ENST00000506447	ENSG00000101639	CEP192	FALSE	FALSE
chr18	13117635	C	A	ENST00000506447	ENSG00000101639	CEP192	FALSE	FALSE
chr18	13117635	C	G	ENST00000506447	ENSG00000101639	CEP192	FALSE	FALSE
chr18	13117640	T	A	ENST00000506447	ENSG00000101639	CEP192	FALSE	FALSE
chr18	13117642	A	T	ENST00000506447	ENSG00000101639	CEP192	FALSE	FALSE
chr18	13117644	G	A	ENST00000506447	ENSG00000101639	CEP192	TRUE	FALSE
chr18	13117644	G	C	ENST00000506447	ENSG00000101639	CEP192	TRUE	FALSE
chr18	13117644	G	T	ENST00000506447	ENSG00000101639	CEP192	TRUE	FALSE
chr18	13117645	T	A	ENST00000506447	ENSG00000101639	CEP192	TRUE	FALSE
chr18	13117645	T	C	ENST00000506447	ENSG00000101639	CEP192	TRUE	FALSE
chr18	13117645	T	G	ENST00000506447	ENSG00000101639	CEP192	TRUE	FALSE
chr18	13124630	A	C	ENST00000506447	ENSG00000101639	CEP192	TRUE	FALSE
chr18	13124630	A	G	ENST00000506447	ENSG00000101639	CEP192	TRUE	FALSE
chr18	13124630	A	T	ENST00000506447	ENSG00000101639	CEP192	TRUE	FALSE
chr18	13124631	G	A	ENST00000506447	ENSG00000101639	CEP192	TRUE	FALSE
chr18	13124631	G	C	ENST00000506447	ENSG00000101639	CEP192	TRUE	FALSE
chr18	13124631	G	T	ENST00000506447	ENSG00000101639	CEP192	TRUE	FALSE
chr18	13124636	C	T	ENST00000506447	ENSG00000101639	CEP192	FALSE	FALSE
chr18	13124644	C	A	ENST00000506447	ENSG00000101639	CEP192	FALSE	FALSE
chr18	13124644	C	G	ENST00000506447	ENSG00000101639	CEP192	FALSE	FALSE
chr18	13124660	C	T	ENST00000506447	ENSG00000101639	CEP192	FALSE	FALSE
chr18	13124666	A	T	ENST00000506447	ENSG00000101639	CEP192	FALSE	FALSE
chr18	13124672	A	T	ENST00000506447	ENSG00000101639	CEP192	FALSE	FALSE
chr18	13124684	A	T	ENST00000506447	ENSG00000101639	CEP192	FALSE	FALSE
chr18	13124690	G	T	ENST00000506447	ENSG00000101639	CEP192	FALSE	FALSE
chr18	13124697	T	A	ENST00000506447	ENSG00000101639	CEP192	FALSE	FALSE
chr18	13124708	C	T	ENST00000506447	ENSG00000101639	CEP192	FALSE	FALSE
chr18	13124717	G	T	ENST00000506447	ENSG00000101639	CEP192	FALSE	FALSE
chr18	13124723	A	T	ENST00000506447	ENSG00000101639	CEP192	FALSE	FALSE
chr18	13124738	C	T	ENST00000506447	ENSG00000101639	CEP192	FALSE	FALSE
chr18	13124750	G	T	ENST00000506447	ENSG00000101639	CEP192	FALSE	FALSE
chr18	13124759	G	T	ENST00000506447	ENSG00000101639	CEP192	FALSE	FALSE
chr18	13124762	A	T	ENST00000506447	ENSG00000101639	CEP192	FALSE	FALSE
chr18	13278189	G	A	ENST00000359446	ENSG00000168675	LDLRAD4	TRUE	FALSE
chr18	13278189	G	C	ENST00000359446	ENSG00000168675	LDLRAD4	TRUE	FALSE
chr18	13278189	G	T	ENST00000359446	ENSG00000168675	LDLRAD4	TRUE	FALSE
chr18	13278190	T	A	ENST00000359446	ENSG00000168675	LDLRAD4	TRUE	FALSE
chr18	13278190	T	C	ENST00000359446	ENSG00000168675	LDLRAD4	FALSE	FALSE
chr18	13278190	T	G	ENST00000359446	ENSG00000168675	LDLRAD4	TRUE	FALSE
chr18	13387339	A	C	ENST00000359446	ENSG00000168675	LDLRAD4	TRUE	FALSE
chr18	13387339	A	G	ENST00000359446	ENSG00000168675	LDLRAD4	TRUE	FALSE
chr18	13387339	A	T	ENST00000359446	ENSG00000168675	LDLRAD4	TRUE	FALSE
chr18	13387340	G	A	ENST00000359446	ENSG00000168675	LDLRAD4	TRUE	FALSE
chr18	13387340	G	C	ENST00000359446	ENSG00000168675	LDLRAD4	TRUE	FALSE
chr18	13387340	G	T	ENST00000359446	ENSG00000168675	LDLRAD4	TRUE	FALSE
chr18	13387729	G	T	ENST00000359446	ENSG00000168675	LDLRAD4	FALSE	FALSE
chr18	13387741	C	T	ENST00000359446	ENSG00000168675	LDLRAD4	FALSE	FALSE
chr18	13387762	G	T	ENST00000359446	ENSG00000168675	LDLRAD4	FALSE	FALSE
chr18	13387763	G	A	ENST00000359446	ENSG00000168675	LDLRAD4	TRUE	FALSE
chr18	13387763	G	C	ENST00000359446	ENSG00000168675	LDLRAD4	TRUE	FALSE
chr18	13387763	G	T	ENST00000359446	ENSG00000168675	LDLRAD4	TRUE	FALSE
chr18	13387764	T	A	ENST00000359446	ENSG00000168675	LDLRAD4	TRUE	FALSE
chr18	13387764	T	C	ENST00000359446	ENSG00000168675	LDLRAD4	TRUE	FALSE
chr18	13387764	T	G	ENST00000359446	ENSG00000168675	LDLRAD4	TRUE	FALSE
chr18	13438242	A	C	ENST00000359446	ENSG00000168675	LDLRAD4	TRUE	FALSE
chr18	13438242	A	G	ENST00000359446	ENSG00000168675	LDLRAD4	TRUE	FALSE
chr18	13438242	A	T	ENST00000359446	ENSG00000168675	LDLRAD4	TRUE	FALSE
chr18	13438243	G	A	ENST00000359446	ENSG00000168675	LDLRAD4	TRUE	FALSE
chr18	13438243	G	C	ENST00000359446	ENSG00000168675	LDLRAD4	TRUE	FALSE
chr18	13438243	G	T	ENST00000359446	ENSG00000168675	LDLRAD4	TRUE	FALSE
chr18	13438248	C	A	ENST00000359446	ENSG00000168675	LDLRAD4	FALSE	FALSE
chr18	13438249	A	T	ENST00000359446	ENSG00000168675	LDLRAD4	FALSE	FALSE
chr18	13438260	C	A	ENST00000359446	ENSG00000168675	LDLRAD4		FALSE
chr18	13438270	A	T	ENST00000359446	ENSG00000168675	LDLRAD4		FALSE
chr18	13438275	C	A	ENST00000359446	ENSG00000168675	LDLRAD4		FALSE
chr18	13438277	T	A	ENST00000359446	ENSG00000168675	LDLRAD4
chr18	13438281	T	A	ENST00000359446	ENSG00000168675	LDLRAD4
chr18	13438281	T	G	ENST00000359446	ENSG00000168675	LDLRAD4
chr18	13438289	C	A	ENST00000359446	ENSG00000168675	LDLRAD4
chr18	13438299	T	A	ENST00000359446	ENSG00000168675	LDLRAD4
chr18	13438303	C	T	ENST00000359446	ENSG00000168675	LDLRAD4
chr18	13438306	C	T	ENST00000359446	ENSG00000168675	LDLRAD4
chr18	13438317	T	A	ENST00000359446	ENSG00000168675	LDLRAD4
chr18	13438333	G	T	ENST00000359446	ENSG00000168675	LDLRAD4
chr18	13438336	G	T	ENST00000359446	ENSG00000168675	LDLRAD4
chr18	13438344	T	A	ENST00000359446	ENSG00000168675	LDLRAD4
chr18	13438357	G	T	ENST00000359446	ENSG00000168675	LDLRAD4
chr18	13438385	G	A	ENST00000359446	ENSG00000168675	LDLRAD4	TRUE	FALSE
chr18	13438385	G	C	ENST00000359446	ENSG00000168675	LDLRAD4	TRUE	FALSE
chr18	13438385	G	T	ENST00000359446	ENSG00000168675	LDLRAD4	TRUE	FALSE
chr18	13438386	T	A	ENST00000359446	ENSG00000168675	LDLRAD4	TRUE	FALSE
chr18	13438386	T	C	ENST00000359446	ENSG00000168675	LDLRAD4	TRUE	FALSE
chr18	13438386	T	G	ENST00000359446	ENSG00000168675	LDLRAD4	TRUE	FALSE
chr18	13621115	A	C	ENST00000359446	ENSG00000168675	LDLRAD4	TRUE	FALSE
chr18	13621115	A	G	ENST00000359446	ENSG00000168675	LDLRAD4	TRUE	FALSE
chr18	13621115	A	T	ENST00000359446	ENSG00000168675	LDLRAD4	TRUE	FALSE
chr18	13621116	G	A	ENST00000359446	ENSG00000168675	LDLRAD4	TRUE	FALSE
chr18	13621116	G	C	ENST00000359446	ENSG00000168675	LDLRAD4	TRUE	FALSE
chr18	13621116	G	T	ENST00000359446	ENSG00000168675	LDLRAD4	TRUE	FALSE
chr18	13621117	C	A	ENST00000359446	ENSG00000168675	LDLRAD4
chr18	13621119	G	T	ENST00000359446	ENSG00000168675	LDLRAD4
chr18	13621125	G	T	ENST00000359446	ENSG00000168675	LDLRAD4
chr18	13621134	C	T	ENST00000359446	ENSG00000168675	LDLRAD4
chr18	13621187	C	A	ENST00000359446	ENSG00000168675	LDLRAD4
chr18	13621202	C	A	ENST00000359446	ENSG00000168675	LDLRAD4
chr18	13621202	C	G	ENST00000359446	ENSG00000168675	LDLRAD4
chr18	13621203	A	T	ENST00000359446	ENSG00000168675	LDLRAD4
chr18	13621239	C	T	ENST00000359446	ENSG00000168675	LDLRAD4
chr18	13621254	G	T	ENST00000359446	ENSG00000168675	LDLRAD4
chr18	13621269	C	T	ENST00000359446	ENSG00000168675	LDLRAD4
chr18	13621272	G	A	ENST00000359446	ENSG00000168675	LDLRAD4	TRUE	FALSE
chr18	13621272	G	C	ENST00000359446	ENSG00000168675	LDLRAD4	TRUE	FALSE
chr18	13621272	G	T	ENST00000359446	ENSG00000168675	LDLRAD4	TRUE	FALSE
chr18	13621273	T	A	ENST00000359446	ENSG00000168675	LDLRAD4	TRUE	FALSE
chr18	13621273	T	C	ENST00000359446	ENSG00000168675	LDLRAD4	FALSE	FALSE
chr18	13621273	T	G	ENST00000359446	ENSG00000168675	LDLRAD4	TRUE	FALSE
chr18	13643357	A	C	ENST00000359446	ENSG00000168675	LDLRAD4	TRUE	FALSE
chr18	13643357	A	G	ENST00000359446	ENSG00000168675	LDLRAD4	TRUE	FALSE
chr18	13643357	A	T	ENST00000359446	ENSG00000168675	LDLRAD4	TRUE	FALSE
chr18	13643358	G	A	ENST00000359446	ENSG00000168675	LDLRAD4	TRUE	FALSE
chr18	13643358	G	C	ENST00000359446	ENSG00000168675	LDLRAD4	TRUE	FALSE
chr18	13643358	G	T	ENST00000359446	ENSG00000168675	LDLRAD4	TRUE	FALSE
chr18	13643359	G	T	ENST00000359446	ENSG00000168675	LDLRAD4
chr18	13643367	C	A	ENST00000359446	ENSG00000168675	LDLRAD4		FALSE
chr18	13643372	G	A	ENST00000359446	ENSG00000168675	LDLRAD4		FALSE
chr18	13643373	G	A	ENST00000359446	ENSG00000168675	LDLRAD4		FALSE
chr18	13643378	C	A	ENST00000359446	ENSG00000168675	LDLRAD4
chr18	13643378	C	G	ENST00000359446	ENSG00000168675	LDLRAD4
chr18	13643408	C	A	ENST00000359446	ENSG00000168675	LDLRAD4
chr18	13643410	G	T	ENST00000359446	ENSG00000168675	LDLRAD4
chr18	13643413	G	A	ENST00000359446	ENSG00000168675	LDLRAD4	TRUE	FALSE
chr18	13643413	G	C	ENST00000359446	ENSG00000168675	LDLRAD4	TRUE	FALSE
chr18	13643413	G	T	ENST00000359446	ENSG00000168675	LDLRAD4	TRUE	FALSE
chr18	13643414	T	A	ENST00000359446	ENSG00000168675	LDLRAD4	TRUE	FALSE
chr18	13643414	T	C	ENST00000359446	ENSG00000168675	LDLRAD4	TRUE	FALSE
chr18	13643414	T	G	ENST00000359446	ENSG00000168675	LDLRAD4	TRUE	FALSE
chr18	13645125	A	C	ENST00000359446	ENSG00000168675	LDLRAD4	TRUE	FALSE
chr18	13645125	A	G	ENST00000359446	ENSG00000168675	LDLRAD4	TRUE	FALSE
chr18	13645125	A	T	ENST00000359446	ENSG00000168675	LDLRAD4	TRUE	FALSE
chr18	13645126	G	A	ENST00000359446	ENSG00000168675	LDLRAD4	TRUE	FALSE
chr18	13645126	G	C	ENST00000359446	ENSG00000168675	LDLRAD4	TRUE	FALSE
chr18	13645126	G	T	ENST00000359446	ENSG00000168675	LDLRAD4	TRUE	FALSE
chr18	13645178	C	T	ENST00000359446	ENSG00000168675	LDLRAD4
chr18	13645202	C	T	ENST00000359446	ENSG00000168675	LDLRAD4
chr18	13645213	C	A	ENST00000359446	ENSG00000168675	LDLRAD4
chr18	13645213	C	G	ENST00000359446	ENSG00000168675	LDLRAD4
chr18	13645219	T	A	ENST00000359446	ENSG00000168675	LDLRAD4
chr18	13645219	T	G	ENST00000359446	ENSG00000168675	LDLRAD4
chr18	13645223	C	T	ENST00000359446	ENSG00000168675	LDLRAD4
chr18	13645229	G	T	ENST00000359446	ENSG00000168675	LDLRAD4
chr18	13645268	G	T	ENST00000359446	ENSG00000168675	LDLRAD4
chr18	13645271	G	T	ENST00000359446	ENSG00000168675	LDLRAD4
chr18	13645285	C	A	ENST00000359446	ENSG00000168675	LDLRAD4
chr18	13645285	C	G	ENST00000359446	ENSG00000168675	LDLRAD4
chr18	13645286	C	T	ENST00000359446	ENSG00000168675	LDLRAD4
chr18	13645297	C	A	ENST00000359446	ENSG00000168675	LDLRAD4
chr18	13645304	C	T	ENST00000359446	ENSG00000168675	LDLRAD4
chr18	13645319	G	T	ENST00000359446	ENSG00000168675	LDLRAD4
chr18	13645322	C	T	ENST00000359446	ENSG00000168675	LDLRAD4
chr18	13645325	C	T	ENST00000359446	ENSG00000168675	LDLRAD4
chr18	13645331	G	T	ENST00000359446	ENSG00000168675	LDLRAD4
chr18	13645340	C	T	ENST00000359446	ENSG00000168675	LDLRAD4
chr18	13645343	G	T	ENST00000359446	ENSG00000168675	LDLRAD4
chr18	13645367	C	T	ENST00000359446	ENSG00000168675	LDLRAD4
chr18	13645389	T	A	ENST00000359446	ENSG00000168675	LDLRAD4
chr18	13645389	T	G	ENST00000359446	ENSG00000168675	LDLRAD4
chr18	13645408	T	A	ENST00000359446	ENSG00000168675	LDLRAD4
chr18	13645408	T	G	ENST00000359446	ENSG00000168675	LDLRAD4
chr18	13645423	C	A	ENST00000359446	ENSG00000168675	LDLRAD4
chr18	13645440	C	A	ENST00000359446	ENSG00000168675	LDLRAD4
chr18	13645462	C	A	ENST00000359446	ENSG00000168675	LDLRAD4
chr18	13645481	G	T	ENST00000359446	ENSG00000168675	LDLRAD4
chr18	13645501	C	A	ENST00000359446	ENSG00000168675	LDLRAD4
chr18	13645501	C	G	ENST00000359446	ENSG00000168675	LDLRAD4
chr18	13645505	G	T	ENST00000359446	ENSG00000168675	LDLRAD4
chr18	13645547	C	T	ENST00000359446	ENSG00000168675	LDLRAD4
chr18	13645574	A	T	ENST00000359446	ENSG00000168675	LDLRAD4
chr18	13645580	C	T	ENST00000359446	ENSG00000168675	LDLRAD4
chr18	13645586	C	T	ENST00000359446	ENSG00000168675	LDLRAD4
chr18	13645589	C	T	ENST00000359446	ENSG00000168675	LDLRAD4
chr18	13645601	G	T	ENST00000359446	ENSG00000168675	LDLRAD4
chr18	13645622	A	T	ENST00000359446	ENSG00000168675	LDLRAD4
chr18	13645628	A	T	ENST00000359446	ENSG00000168675	LDLRAD4
chr18	13645637	A	T	ENST00000359446	ENSG00000168675	LDLRAD4
chr18	13666485	C	A	ENST00000651643	ENSG00000177150	FAM210A	FALSE	FALSE
chr18	13666491	T	A	ENST00000651643	ENSG00000177150	FAM210A	FALSE	FALSE
chr18	13666494	T	A	ENST00000651643	ENSG00000177150	FAM210A	FALSE	FALSE
chr18	13666497	T	A	ENST00000651643	ENSG00000177150	FAM210A	FALSE	FALSE
chr18	13666509	T	A	ENST00000651643	ENSG00000177150	FAM210A	FALSE	FALSE
chr18	13666512	C	A	ENST00000651643	ENSG00000177150	FAM210A	FALSE	FALSE
chr18	13666515	T	A	ENST00000651643	ENSG00000177150	FAM210A	FALSE	FALSE
chr18	13666521	C	A	ENST00000651643	ENSG00000177150	FAM210A	FALSE	FALSE
chr18	13666524	G	A	ENST00000651643	ENSG00000177150	FAM210A	FALSE	FALSE
chr18	13666526	A	C	ENST00000651643	ENSG00000177150	FAM210A	FALSE	FALSE
chr18	13666526	A	T	ENST00000651643	ENSG00000177150	FAM210A	FALSE	FALSE
chr18	13666530	T	A	ENST00000651643	ENSG00000177150	FAM210A	FALSE	FALSE
chr18	13666533	C	A	ENST00000651643	ENSG00000177150	FAM210A	FALSE	FALSE
chr18	13666542	T	A	ENST00000651643	ENSG00000177150	FAM210A	FALSE	FALSE
chr18	13666548	T	A	ENST00000651643	ENSG00000177150	FAM210A	FALSE	FALSE
chr18	13666554	C	A	ENST00000651643	ENSG00000177150	FAM210A	FALSE	FALSE
chr18	13666557	C	A	ENST00000651643	ENSG00000177150	FAM210A	FALSE	FALSE
chr18	13666563	T	A	ENST00000651643	ENSG00000177150	FAM210A	FALSE	FALSE
chr18	13666566	C	A	ENST00000651643	ENSG00000177150	FAM210A	FALSE	FALSE
chr18	13666578	C	A	ENST00000651643	ENSG00000177150	FAM210A	FALSE	FALSE
chr18	13666581	T	A	ENST00000651643	ENSG00000177150	FAM210A	FALSE	FALSE
chr18	13666587	C	A	ENST00000651643	ENSG00000177150	FAM210A	FALSE	FALSE
chr18	13666590	C	A	ENST00000651643	ENSG00000177150	FAM210A	FALSE	FALSE
chr18	13666602	G	A	ENST00000651643	ENSG00000177150	FAM210A	FALSE	FALSE
chr18	13666606	A	C	ENST00000651643	ENSG00000177150	FAM210A	FALSE	FALSE
chr18	13666606	A	T	ENST00000651643	ENSG00000177150	FAM210A	FALSE	FALSE
chr18	13666611	C	A	ENST00000651643	ENSG00000177150	FAM210A	FALSE	FALSE
chr18	13666614	T	A	ENST00000651643	ENSG00000177150	FAM210A	FALSE	FALSE
chr18	13666636	G	C	ENST00000651643	ENSG00000177150	FAM210A	FALSE	FALSE
chr18	13666636	G	T	ENST00000651643	ENSG00000177150	FAM210A	FALSE	FALSE
chr18	13666654	A	C	ENST00000651643	ENSG00000177150	FAM210A	FALSE	FALSE
chr18	13666654	A	T	ENST00000651643	ENSG00000177150	FAM210A	FALSE	FALSE
chr18	13666659	T	A	ENST00000651643	ENSG00000177150	FAM210A	FALSE	FALSE
chr18	13666677	C	A	ENST00000651643	ENSG00000177150	FAM210A	FALSE	FALSE
chr18	13666680	C	A	ENST00000651643	ENSG00000177150	FAM210A	FALSE	FALSE
chr18	13666682	A	T	ENST00000651643	ENSG00000177150	FAM210A	FALSE	FALSE
chr18	13666693	A	C	ENST00000651643	ENSG00000177150	FAM210A	FALSE	FALSE
chr18	13666693	A	T	ENST00000651643	ENSG00000177150	FAM210A	FALSE	FALSE
chr18	13666714	C	A	ENST00000651643	ENSG00000177150	FAM210A	TRUE	TRUE
chr18	13666714	C	G	ENST00000651643	ENSG00000177150	FAM210A	TRUE	TRUE
chr18	13666714	C	T	ENST00000651643	ENSG00000177150	FAM210A	TRUE	TRUE
chr18	13666715	T	A	ENST00000651643	ENSG00000177150	FAM210A	TRUE	TRUE
chr18	13666715	T	C	ENST00000651643	ENSG00000177150	FAM210A	TRUE	TRUE
chr18	13666715	T	G	ENST00000651643	ENSG00000177150	FAM210A	TRUE	TRUE
chr18	13671860	A	C	ENST00000651643	ENSG00000177150	FAM210A	TRUE	FALSE
chr18	13671860	A	G	ENST00000651643	ENSG00000177150	FAM210A	TRUE	FALSE
chr18	13671860	A	T	ENST00000651643	ENSG00000177150	FAM210A	TRUE	FALSE
chr18	13671861	C	A	ENST00000651643	ENSG00000177150	FAM210A	TRUE	FALSE
chr18	13671861	C	G	ENST00000651643	ENSG00000177150	FAM210A	TRUE	FALSE
chr18	13671861	C	T	ENST00000651643	ENSG00000177150	FAM210A	TRUE	FALSE
chr18	13671864	T	A	ENST00000651643	ENSG00000177150	FAM210A	FALSE	FALSE
chr18	13671869	A	T	ENST00000651643	ENSG00000177150	FAM210A	FALSE	FALSE
chr18	13671874	A	C	ENST00000651643	ENSG00000177150	FAM210A	FALSE	FALSE
chr18	13671874	A	T	ENST00000651643	ENSG00000177150	FAM210A	FALSE	FALSE
chr18	13671894	C	A	ENST00000651643	ENSG00000177150	FAM210A	FALSE	FALSE
chr18	13671900	G	A	ENST00000651643	ENSG00000177150	FAM210A	FALSE	FALSE
chr18	13671909	T	A	ENST00000651643	ENSG00000177150	FAM210A	FALSE	FALSE
chr18	13671935	A	C	ENST00000651643	ENSG00000177150	FAM210A	TRUE	TRUE
chr18	13671935	A	T	ENST00000651643	ENSG00000177150	FAM210A	TRUE	TRUE
chr18	13671948	C	A	ENST00000651643	ENSG00000177150	FAM210A	TRUE	TRUE
chr18	13671972	C	A	ENST00000651643	ENSG00000177150	FAM210A	TRUE	TRUE
chr18	13671974	C	A	ENST00000651643	ENSG00000177150	FAM210A	TRUE	FALSE
chr18	13671974	C	G	ENST00000651643	ENSG00000177150	FAM210A	TRUE	FALSE
chr18	13671974	C	T	ENST00000651643	ENSG00000177150	FAM210A	TRUE	FALSE
chr18	13671975	T	A	ENST00000651643	ENSG00000177150	FAM210A	TRUE	FALSE
chr18	13671975	T	C	ENST00000651643	ENSG00000177150	FAM210A	TRUE	FALSE
chr18	13671975	T	G	ENST00000651643	ENSG00000177150	FAM210A	TRUE	FALSE
chr18	13681603	A	C	ENST00000651643	ENSG00000177150	FAM210A	TRUE	FALSE
chr18	13681603	A	G	ENST00000651643	ENSG00000177150	FAM210A	TRUE	FALSE
chr18	13681603	A	T	ENST00000651643	ENSG00000177150	FAM210A	TRUE	FALSE
chr18	13681604	C	A	ENST00000651643	ENSG00000177150	FAM210A	TRUE	FALSE
chr18	13681604	C	G	ENST00000651643	ENSG00000177150	FAM210A	TRUE	FALSE
chr18	13681604	C	T	ENST00000651643	ENSG00000177150	FAM210A	TRUE	FALSE
chr18	13681606	T	A	ENST00000651643	ENSG00000177150	FAM210A	TRUE	TRUE
chr18	13681608	A	T	ENST00000651643	ENSG00000177150	FAM210A	TRUE	TRUE
chr18	13681616	A	C	ENST00000651643	ENSG00000177150	FAM210A	TRUE	TRUE
chr18	13681616	A	T	ENST00000651643	ENSG00000177150	FAM210A	TRUE	TRUE
chr18	13681619	A	C	ENST00000651643	ENSG00000177150	FAM210A	TRUE	TRUE
chr18	13681619	A	T	ENST00000651643	ENSG00000177150	FAM210A	TRUE	TRUE
chr18	13681630	C	A	ENST00000651643	ENSG00000177150	FAM210A	TRUE	TRUE
chr18	13681634	C	T	ENST00000651643	ENSG00000177150	FAM210A	TRUE	TRUE
chr18	13681635	C	T	ENST00000651643	ENSG00000177150	FAM210A	TRUE	TRUE
chr18	13681675	T	A	ENST00000651643	ENSG00000177150	FAM210A	TRUE	TRUE
chr18	13681678	C	A	ENST00000651643	ENSG00000177150	FAM210A	TRUE	TRUE
chr18	13681679	A	C	ENST00000651643	ENSG00000177150	FAM210A	TRUE	TRUE
chr18	13681679	A	T	ENST00000651643	ENSG00000177150	FAM210A	TRUE	TRUE
chr18	13681684	G	A	ENST00000651643	ENSG00000177150	FAM210A	TRUE	TRUE
chr18	13681687	T	A	ENST00000651643	ENSG00000177150	FAM210A	TRUE	TRUE
chr18	13681696	T	A	ENST00000651643	ENSG00000177150	FAM210A	TRUE	TRUE
chr18	13681699	T	A	ENST00000651643	ENSG00000177150	FAM210A	TRUE	TRUE
chr18	13681705	G	A	ENST00000651643	ENSG00000177150	FAM210A	TRUE	TRUE
chr18	13681708	G	A	ENST00000651643	ENSG00000177150	FAM210A	TRUE	TRUE
chr18	13681709	A	C	ENST00000651643	ENSG00000177150	FAM210A	TRUE	TRUE
chr18	13681709	A	T	ENST00000651643	ENSG00000177150	FAM210A	TRUE	TRUE
chr18	13681726	T	A	ENST00000651643	ENSG00000177150	FAM210A	TRUE	TRUE
chr18	13681732	G	A	ENST00000651643	ENSG00000177150	FAM210A	TRUE	TRUE
chr18	13681734	A	T	ENST00000651643	ENSG00000177150	FAM210A	TRUE	TRUE
chr18	13681747	C	A	ENST00000651643	ENSG00000177150	FAM210A	TRUE	TRUE
chr18	13681750	C	A	ENST00000651643	ENSG00000177150	FAM210A	TRUE	TRUE
chr18	13681753	T	A	ENST00000651643	ENSG00000177150	FAM210A	TRUE	TRUE
chr18	13681756	T	A	ENST00000651643	ENSG00000177150	FAM210A
chr18	13681759	C	A	ENST00000651643	ENSG00000177150	FAM210A	TRUE	TRUE
chr18	13681768	C	A	ENST00000651643	ENSG00000177150	FAM210A	TRUE	TRUE
chr18	13681771	G	A	ENST00000651643	ENSG00000177150	FAM210A	TRUE	TRUE
chr18	13681788	G	C	ENST00000651643	ENSG00000177150	FAM210A	TRUE	TRUE
chr18	13681788	G	T	ENST00000651643	ENSG00000177150	FAM210A	TRUE	TRUE
chr18	13681806	G	C	ENST00000651643	ENSG00000177150	FAM210A	TRUE	TRUE
chr18	13681806	G	T	ENST00000651643	ENSG00000177150	FAM210A	TRUE	TRUE
chr18	13681816	G	A	ENST00000651643	ENSG00000177150	FAM210A	TRUE	TRUE
chr18	13681819	T	A	ENST00000651643	ENSG00000177150	FAM210A	TRUE	TRUE
chr18	13681825	G	A	ENST00000651643	ENSG00000177150	FAM210A	TRUE	TRUE
chr18	13681828	T	A	ENST00000651643	ENSG00000177150	FAM210A	TRUE	TRUE
chr18	13681843	C	A	ENST00000651643	ENSG00000177150	FAM210A	TRUE	TRUE
chr18	13681849	G	A	ENST00000651643	ENSG00000177150	FAM210A	TRUE	TRUE
chr18	13681866	A	T	ENST00000651643	ENSG00000177150	FAM210A	TRUE	TRUE
chr18	13681879	C	A	ENST00000651643	ENSG00000177150	FAM210A	TRUE	TRUE
chr18	13681882	T	A	ENST00000651643	ENSG00000177150	FAM210A	TRUE	TRUE
chr18	13681889	A	T	ENST00000651643	ENSG00000177150	FAM210A	TRUE	TRUE
chr18	13681894	G	A	ENST00000651643	ENSG00000177150	FAM210A	TRUE	TRUE
chr18	13681905	A	C	ENST00000651643	ENSG00000177150	FAM210A	TRUE	TRUE
chr18	13681905	A	T	ENST00000651643	ENSG00000177150	FAM210A	TRUE	TRUE
chr18	13681911	A	T	ENST00000651643	ENSG00000177150	FAM210A	TRUE	TRUE
chr18	13681913	C	T	ENST00000651643	ENSG00000177150	FAM210A	TRUE	TRUE
chr18	13681914	C	T	ENST00000651643	ENSG00000177150	FAM210A	TRUE	TRUE
chr18	13681918	G	A	ENST00000651643	ENSG00000177150	FAM210A	TRUE	TRUE
chr18	13681921	T	A	ENST00000651643	ENSG00000177150	FAM210A	TRUE	TRUE
chr18	13681924	G	A	ENST00000651643	ENSG00000177150	FAM210A	TRUE	TRUE
chr18	13681933	G	A	ENST00000651643	ENSG00000177150	FAM210A	TRUE	TRUE
chr18	13681938	A	T	ENST00000651643	ENSG00000177150	FAM210A	TRUE	TRUE
chr18	13681948	T	A	ENST00000651643	ENSG00000177150	FAM210A	TRUE	TRUE
chr18	13681954	C	A	ENST00000651643	ENSG00000177150	FAM210A	TRUE	TRUE
chr18	13681961	G	C	ENST00000651643	ENSG00000177150	FAM210A	TRUE	TRUE
chr18	13681961	G	T	ENST00000651643	ENSG00000177150	FAM210A	TRUE	TRUE
chr18	13681965	A	C	ENST00000651643	ENSG00000177150	FAM210A	TRUE	TRUE
chr18	13681965	A	T	ENST00000651643	ENSG00000177150	FAM210A	TRUE	TRUE
chr18	13681971	A	C	ENST00000651643	ENSG00000177150	FAM210A	TRUE	TRUE
chr18	13681971	A	T	ENST00000651643	ENSG00000177150	FAM210A	TRUE	TRUE
chr18	13681978	C	A	ENST00000651643	ENSG00000177150	FAM210A	TRUE	TRUE
chr18	13681981	T	A	ENST00000651643	ENSG00000177150	FAM210A	TRUE	TRUE
chr18	13681990	G	A	ENST00000651643	ENSG00000177150	FAM210A	TRUE	TRUE
chr18	13681991	A	T	ENST00000651643	ENSG00000177150	FAM210A	TRUE	TRUE
chr18	13681999	C	A	ENST00000651643	ENSG00000177150	FAM210A	TRUE	TRUE
chr18	13682023	C	A	ENST00000651643	ENSG00000177150	FAM210A	TRUE	FALSE
chr18	13682025	A	T	ENST00000651643	ENSG00000177150	FAM210A	TRUE	FALSE
chr18	13682027	G	T	ENST00000651643	ENSG00000177150	FAM210A	FALSE	FALSE
chr18	13682047	G	A	ENST00000651643	ENSG00000177150	FAM210A	FALSE	FALSE
chr18	13682069	C	T	ENST00000651643	ENSG00000177150	FAM210A	FALSE	FALSE
chr18	13682070	C	T	ENST00000651643	ENSG00000177150	FAM210A	FALSE	FALSE
chr18	13682074	G	A	ENST00000651643	ENSG00000177150	FAM210A	FALSE	FALSE
chr18	13682106	C	A	ENST00000651643	ENSG00000177150	FAM210A	TRUE	FALSE
chr18	13682106	C	G	ENST00000651643	ENSG00000177150	FAM210A	TRUE	FALSE
chr18	13682106	C	T	ENST00000651643	ENSG00000177150	FAM210A	TRUE	FALSE
chr18	13682107	T	A	ENST00000651643	ENSG00000177150	FAM210A	TRUE	FALSE
chr18	13682107	T	C	ENST00000651643	ENSG00000177150	FAM210A	TRUE	FALSE
chr18	13682107	T	G	ENST00000651643	ENSG00000177150	FAM210A	TRUE	FALSE
chr18	13726327	A	C	ENST00000651643	ENSG00000177150	FAM210A	TRUE	FALSE
chr18	13726327	A	G	ENST00000651643	ENSG00000177150	FAM210A	TRUE	FALSE
chr18	13726327	A	T	ENST00000651643	ENSG00000177150	FAM210A	TRUE	FALSE
chr18	13726328	C	A	ENST00000651643	ENSG00000177150	FAM210A	TRUE	FALSE
chr18	13726328	C	G	ENST00000651643	ENSG00000177150	FAM210A	TRUE	FALSE
chr18	13726328	C	T	ENST00000651643	ENSG00000177150	FAM210A	TRUE	FALSE
chr18	13726730	G	A	ENST00000383314	ENSG00000101654	RNMT	TRUE	FALSE
chr18	13726730	G	C	ENST00000383314	ENSG00000101654	RNMT	TRUE	FALSE
chr18	13726730	G	T	ENST00000383314	ENSG00000101654	RNMT	TRUE	FALSE
chr18	13726731	T	A	ENST00000383314	ENSG00000101654	RNMT	TRUE	FALSE
chr18	13726731	T	C	ENST00000383314	ENSG00000101654	RNMT	TRUE	FALSE
chr18	13726731	T	G	ENST00000383314	ENSG00000101654	RNMT	TRUE	FALSE
chr18	13730625	A	C	ENST00000383314	ENSG00000101654	RNMT	TRUE	FALSE
chr18	13730625	A	G	ENST00000383314	ENSG00000101654	RNMT	TRUE	FALSE
chr18	13730625	A	T	ENST00000383314	ENSG00000101654	RNMT	TRUE	FALSE
chr18	13730626	G	A	ENST00000383314	ENSG00000101654	RNMT	TRUE	FALSE
chr18	13730626	G	C	ENST00000383314	ENSG00000101654	RNMT	TRUE	FALSE
chr18	13730626	G	T	ENST00000383314	ENSG00000101654	RNMT	TRUE	FALSE
chr18	13730756	G	A	ENST00000383314	ENSG00000101654	RNMT	TRUE	FALSE
chr18	13730756	G	C	ENST00000383314	ENSG00000101654	RNMT	TRUE	FALSE
chr18	13730756	G	T	ENST00000383314	ENSG00000101654	RNMT	TRUE	FALSE
chr18	13730757	T	A	ENST00000383314	ENSG00000101654	RNMT	TRUE	FALSE
chr18	13730757	T	C	ENST00000383314	ENSG00000101654	RNMT	TRUE	FALSE
chr18	13730757	T	G	ENST00000383314	ENSG00000101654	RNMT	TRUE	FALSE
chr18	13731474	A	C	ENST00000383314	ENSG00000101654	RNMT	TRUE	TRUE
chr18	13731474	A	G	ENST00000383314	ENSG00000101654	RNMT	TRUE	TRUE
chr18	13731474	A	T	ENST00000383314	ENSG00000101654	RNMT	TRUE	TRUE
chr18	13731475	G	A	ENST00000383314	ENSG00000101654	RNMT	TRUE	TRUE
chr18	13731475	G	C	ENST00000383314	ENSG00000101654	RNMT	TRUE	TRUE
chr18	13731475	G	T	ENST00000383314	ENSG00000101654	RNMT	TRUE	TRUE
chr18	13731533	A	T	ENST00000383314	ENSG00000101654	RNMT	FALSE	FALSE
chr18	13731539	G	T	ENST00000383314	ENSG00000101654	RNMT	FALSE	FALSE
chr18	13731542	G	T	ENST00000383314	ENSG00000101654	RNMT	FALSE	FALSE
chr18	13731547	T	A	ENST00000383314	ENSG00000101654	RNMT	FALSE	FALSE
chr18	13731547	T	G	ENST00000383314	ENSG00000101654	RNMT	FALSE	FALSE
chr18	13731548	G	T	ENST00000383314	ENSG00000101654	RNMT	FALSE	FALSE
chr18	13731551	A	T	ENST00000383314	ENSG00000101654	RNMT	FALSE	FALSE
chr18	13731563	G	T	ENST00000383314	ENSG00000101654	RNMT	FALSE	FALSE
chr18	13731566	C	T	ENST00000383314	ENSG00000101654	RNMT	FALSE	FALSE
chr18	13731572	A	T	ENST00000383314	ENSG00000101654	RNMT	TRUE	FALSE
chr18	13731579	C	A	ENST00000383314	ENSG00000101654	RNMT	TRUE	FALSE
chr18	13731579	C	G	ENST00000383314	ENSG00000101654	RNMT	TRUE	FALSE
chr18	13731590	G	T	ENST00000383314	ENSG00000101654	RNMT	TRUE	TRUE
chr18	13731596	G	T	ENST00000383314	ENSG00000101654	RNMT	TRUE	TRUE
chr18	13731603	C	A	ENST00000383314	ENSG00000101654	RNMT	TRUE	TRUE
chr18	13731603	C	G	ENST00000383314	ENSG00000101654	RNMT	TRUE	TRUE
chr18	13731617	G	T	ENST00000383314	ENSG00000101654	RNMT	TRUE	TRUE
chr18	13731650	G	T	ENST00000383314	ENSG00000101654	RNMT	TRUE	TRUE
chr18	13731653	A	T	ENST00000383314	ENSG00000101654	RNMT	TRUE	TRUE
chr18	13731667	T	A	ENST00000383314	ENSG00000101654	RNMT	TRUE	TRUE
chr18	13731671	C	T	ENST00000383314	ENSG00000101654	RNMT	TRUE	TRUE
chr18	13731686	A	T	ENST00000383314	ENSG00000101654	RNMT	TRUE	TRUE
chr18	13731689	A	T	ENST00000383314	ENSG00000101654	RNMT	TRUE	TRUE
chr18	13731692	A	T	ENST00000383314	ENSG00000101654	RNMT	TRUE	TRUE
chr18	13731695	A	T	ENST00000383314	ENSG00000101654	RNMT	TRUE	TRUE
chr18	13731698	G	T	ENST00000383314	ENSG00000101654	RNMT	TRUE	TRUE
chr18	13731704	G	T	ENST00000383314	ENSG00000101654	RNMT	TRUE	TRUE
chr18	13731719	A	T	ENST00000383314	ENSG00000101654	RNMT	TRUE	TRUE
chr18	13731722	G	T	ENST00000383314	ENSG00000101654	RNMT	TRUE	TRUE
chr18	13731736	T	A	ENST00000383314	ENSG00000101654	RNMT	TRUE	TRUE
chr18	13731740	A	T	ENST00000383314	ENSG00000101654	RNMT	TRUE	TRUE
chr18	13731755	A	T	ENST00000383314	ENSG00000101654	RNMT	TRUE	TRUE
chr18	13731758	A	T	ENST00000383314	ENSG00000101654	RNMT	TRUE	TRUE
chr18	13731761	A	T	ENST00000383314	ENSG00000101654	RNMT	TRUE	TRUE
chr18	13731764	A	T	ENST00000383314	ENSG00000101654	RNMT	TRUE	TRUE
chr18	13731776	G	T	ENST00000383314	ENSG00000101654	RNMT	TRUE	TRUE
chr18	13731788	G	T	ENST00000383314	ENSG00000101654	RNMT	TRUE	TRUE
chr18	13731791	G	T	ENST00000383314	ENSG00000101654	RNMT	TRUE	TRUE
chr18	13731794	A	T	ENST00000383314	ENSG00000101654	RNMT	TRUE	TRUE
chr18	13731802	T	A	ENST00000383314	ENSG00000101654	RNMT	TRUE	TRUE
chr18	13731812	G	T	ENST00000383314	ENSG00000101654	RNMT	TRUE	TRUE
chr18	13731822	C	A	ENST00000383314	ENSG00000101654	RNMT	TRUE	TRUE
chr18	13731822	C	G	ENST00000383314	ENSG00000101654	RNMT	TRUE	TRUE
chr18	13731824	A	T	ENST00000383314	ENSG00000101654	RNMT	TRUE	TRUE
chr18	13731827	A	T	ENST00000383314	ENSG00000101654	RNMT	TRUE	TRUE
chr18	13731830	A	T	ENST00000383314	ENSG00000101654	RNMT	TRUE	TRUE
chr18	13731833	A	T	ENST00000383314	ENSG00000101654	RNMT	TRUE	TRUE
chr18	13731836	A	T	ENST00000383314	ENSG00000101654	RNMT	TRUE	TRUE
chr18	13731839	G	T	ENST00000383314	ENSG00000101654	RNMT	TRUE	TRUE
chr18	13731845	G	T	ENST00000383314	ENSG00000101654	RNMT	TRUE	TRUE
chr18	13731857	A	T	ENST00000383314	ENSG00000101654	RNMT	TRUE	TRUE
chr18	13731863	A	T	ENST00000383314	ENSG00000101654	RNMT	TRUE	TRUE
chr18	13731875	G	T	ENST00000383314	ENSG00000101654	RNMT	TRUE	TRUE
chr18	13731887	C	T	ENST00000383314	ENSG00000101654	RNMT	TRUE	TRUE
chr18	13731893	A	T	ENST00000383314	ENSG00000101654	RNMT	TRUE	TRUE
chr18	13731896	A	T	ENST00000383314	ENSG00000101654	RNMT	TRUE	TRUE
chr18	13731899	A	T	ENST00000383314	ENSG00000101654	RNMT	TRUE	TRUE
chr18	13731911	G	T	ENST00000383314	ENSG00000101654	RNMT	TRUE	TRUE
chr18	13731923	G	T	ENST00000383314	ENSG00000101654	RNMT	TRUE	TRUE
chr18	13731926	A	T	ENST00000383314	ENSG00000101654	RNMT	TRUE	TRUE
chr18	13731929	C	T	ENST00000383314	ENSG00000101654	RNMT	TRUE	TRUE
chr18	13731932	A	T	ENST00000383314	ENSG00000101654	RNMT	TRUE	TRUE
chr18	13731935	G	A	ENST00000383314	ENSG00000101654	RNMT	TRUE	FALSE
chr18	13731935	G	C	ENST00000383314	ENSG00000101654	RNMT	TRUE	FALSE
chr18	13731935	G	T	ENST00000383314	ENSG00000101654	RNMT	TRUE	FALSE
chr18	13731936	T	A	ENST00000383314	ENSG00000101654	RNMT	TRUE	FALSE
chr18	13731936	T	C	ENST00000383314	ENSG00000101654	RNMT	TRUE	FALSE
chr18	13731936	T	G	ENST00000383314	ENSG00000101654	RNMT	TRUE	FALSE
chr18	13734462	A	C	ENST00000383314	ENSG00000101654	RNMT	TRUE	TRUE
chr18	13734462	A	G	ENST00000383314	ENSG00000101654	RNMT	TRUE	TRUE
chr18	13734462	A	T	ENST00000383314	ENSG00000101654	RNMT	TRUE	TRUE
chr18	13734463	G	A	ENST00000383314	ENSG00000101654	RNMT	TRUE	TRUE
chr18	13734463	G	C	ENST00000383314	ENSG00000101654	RNMT	TRUE	TRUE
chr18	13734463	G	T	ENST00000383314	ENSG00000101654	RNMT	TRUE	TRUE
chr18	13734470	G	T	ENST00000383314	ENSG00000101654	RNMT	TRUE	TRUE
chr18	13734473	G	T	ENST00000383314	ENSG00000101654	RNMT	TRUE	TRUE
chr18	13734476	G	T	ENST00000383314	ENSG00000101654	RNMT	TRUE	TRUE
chr18	13734486	C	A	ENST00000383314	ENSG00000101654	RNMT	TRUE	TRUE
chr18	13734486	C	G	ENST00000383314	ENSG00000101654	RNMT	TRUE	TRUE
chr18	13734505	C	A	ENST00000383314	ENSG00000101654	RNMT	TRUE	TRUE
chr18	13734505	C	G	ENST00000383314	ENSG00000101654	RNMT	TRUE	TRUE
chr18	13734509	G	T	ENST00000383314	ENSG00000101654	RNMT	TRUE	TRUE
chr18	13734515	C	T	ENST00000383314	ENSG00000101654	RNMT	TRUE	TRUE
chr18	13734518	G	T	ENST00000383314	ENSG00000101654	RNMT	TRUE	TRUE
chr18	13734528	T	A	ENST00000383314	ENSG00000101654	RNMT	TRUE	TRUE
chr18	13734530	G	T	ENST00000383314	ENSG00000101654	RNMT	TRUE	TRUE
chr18	13734533	A	T	ENST00000383314	ENSG00000101654	RNMT	TRUE	TRUE
chr18	13734542	C	T	ENST00000383314	ENSG00000101654	RNMT	TRUE	TRUE
chr18	13734559	C	A	ENST00000383314	ENSG00000101654	RNMT	TRUE	TRUE
chr18	13734559	C	G	ENST00000383314	ENSG00000101654	RNMT	TRUE	TRUE
chr18	13734563	A	T	ENST00000383314	ENSG00000101654	RNMT	TRUE	TRUE
chr18	13734579	G	A	ENST00000383314	ENSG00000101654	RNMT	TRUE	TRUE
chr18	13734580	G	A	ENST00000383314	ENSG00000101654	RNMT	TRUE	TRUE
chr18	13734584	A	T	ENST00000383314	ENSG00000101654	RNMT	TRUE	TRUE
chr18	13734599	G	T	ENST00000383314	ENSG00000101654	RNMT	TRUE	TRUE
chr18	13734600	G	A	ENST00000383314	ENSG00000101654	RNMT	TRUE	FALSE
chr18	13734600	G	C	ENST00000383314	ENSG00000101654	RNMT	TRUE	FALSE
chr18	13734600	G	T	ENST00000383314	ENSG00000101654	RNMT	TRUE	FALSE
chr18	13734601	T	A	ENST00000383314	ENSG00000101654	RNMT	TRUE	FALSE
chr18	13734601	T	C	ENST00000383314	ENSG00000101654	RNMT	TRUE	FALSE
chr18	13734601	T	G	ENST00000383314	ENSG00000101654	RNMT	TRUE	FALSE
chr18	13737008	A	C	ENST00000383314	ENSG00000101654	RNMT	TRUE	FALSE
chr18	13737008	A	G	ENST00000383314	ENSG00000101654	RNMT	TRUE	FALSE
chr18	13737008	A	T	ENST00000383314	ENSG00000101654	RNMT	TRUE	FALSE
chr18	13737009	G	A	ENST00000383314	ENSG00000101654	RNMT	TRUE	FALSE
chr18	13737009	G	C	ENST00000383314	ENSG00000101654	RNMT	TRUE	FALSE
chr18	13737009	G	T	ENST00000383314	ENSG00000101654	RNMT	TRUE	FALSE
chr18	13737012	G	T	ENST00000383314	ENSG00000101654	RNMT	TRUE	TRUE
chr18	13737019	T	A	ENST00000383314	ENSG00000101654	RNMT	TRUE	TRUE
chr18	13737021	G	T	ENST00000383314	ENSG00000101654	RNMT	TRUE	TRUE
chr18	13737024	A	T	ENST00000383314	ENSG00000101654	RNMT	TRUE	TRUE
chr18	13737030	C	T	ENST00000383314	ENSG00000101654	RNMT	TRUE	TRUE
chr18	13737033	C	T	ENST00000383314	ENSG00000101654	RNMT	TRUE	TRUE
chr18	13737036	A	T	ENST00000383314	ENSG00000101654	RNMT	TRUE	TRUE
chr18	13737039	A	T	ENST00000383314	ENSG00000101654	RNMT	TRUE	TRUE
chr18	13737042	A	T	ENST00000383314	ENSG00000101654	RNMT	TRUE	TRUE
chr18	13737061	T	A	ENST00000383314	ENSG00000101654	RNMT	TRUE	TRUE
chr18	13737069	G	T	ENST00000383314	ENSG00000101654	RNMT	TRUE	TRUE
chr18	13737074	T	A	ENST00000383314	ENSG00000101654	RNMT	TRUE	TRUE
chr18	13737078	A	T	ENST00000383314	ENSG00000101654	RNMT	TRUE	TRUE
chr18	13737084	G	T	ENST00000383314	ENSG00000101654	RNMT	TRUE	TRUE
chr18	13737091	T	A	ENST00000383314	ENSG00000101654	RNMT	TRUE	TRUE
chr18	13737096	A	T	ENST00000383314	ENSG00000101654	RNMT	TRUE	TRUE
chr18	13737100	G	A	ENST00000383314	ENSG00000101654	RNMT	TRUE	TRUE
chr18	13737101	G	A	ENST00000383314	ENSG00000101654	RNMT	TRUE	TRUE
chr18	13737102	A	T	ENST00000383314	ENSG00000101654	RNMT	TRUE	TRUE
chr18	13737105	A	T	ENST00000383314	ENSG00000101654	RNMT	TRUE	TRUE
chr18	13737108	G	T	ENST00000383314	ENSG00000101654	RNMT	TRUE	TRUE
chr18	13737111	A	T	ENST00000383314	ENSG00000101654	RNMT	TRUE	TRUE
chr18	13737120	A	T	ENST00000383314	ENSG00000101654	RNMT	TRUE	TRUE
chr18	13737131	T	A	ENST00000383314	ENSG00000101654	RNMT	TRUE	TRUE
chr18	13737136	G	A	ENST00000383314	ENSG00000101654	RNMT	TRUE	FALSE
chr18	13737136	G	C	ENST00000383314	ENSG00000101654	RNMT	TRUE	FALSE
chr18	13737136	G	T	ENST00000383314	ENSG00000101654	RNMT	TRUE	FALSE
chr18	13737137	T	A	ENST00000383314	ENSG00000101654	RNMT	TRUE	FALSE
chr18	13737137	T	C	ENST00000383314	ENSG00000101654	RNMT	TRUE	FALSE
chr18	13737137	T	G	ENST00000383314	ENSG00000101654	RNMT	TRUE	FALSE
chr18	13740165	A	C	ENST00000383314	ENSG00000101654	RNMT	TRUE	FALSE
chr18	13740165	A	G	ENST00000383314	ENSG00000101654	RNMT	TRUE	FALSE
chr18	13740165	A	T	ENST00000383314	ENSG00000101654	RNMT	TRUE	FALSE
chr18	13740166	G	A	ENST00000383314	ENSG00000101654	RNMT	TRUE	FALSE
chr18	13740166	G	C	ENST00000383314	ENSG00000101654	RNMT	TRUE	FALSE
chr18	13740166	G	T	ENST00000383314	ENSG00000101654	RNMT	TRUE	FALSE
chr18	13740187	A	T	ENST00000383314	ENSG00000101654	RNMT	TRUE	TRUE
chr18	13740190	C	T	ENST00000383314	ENSG00000101654	RNMT	TRUE	TRUE
chr18	13740195	T	A	ENST00000383314	ENSG00000101654	RNMT	TRUE	TRUE
chr18	13740196	C	T	ENST00000383314	ENSG00000101654	RNMT	TRUE	TRUE
chr18	13740199	C	T	ENST00000383314	ENSG00000101654	RNMT	TRUE	TRUE
chr18	13740207	T	A	ENST00000383314	ENSG00000101654	RNMT	TRUE	TRUE
chr18	13740207	T	G	ENST00000383314	ENSG00000101654	RNMT	TRUE	TRUE
chr18	13740208	G	T	ENST00000383314	ENSG00000101654	RNMT	TRUE	TRUE
chr18	13740217	A	T	ENST00000383314	ENSG00000101654	RNMT	TRUE	TRUE
chr18	13740235	G	T	ENST00000383314	ENSG00000101654	RNMT	TRUE	TRUE
chr18	13740240	T	A	ENST00000383314	ENSG00000101654	RNMT	TRUE	TRUE
chr18	13740240	T	G	ENST00000383314	ENSG00000101654	RNMT	TRUE	TRUE
chr18	13740253	G	T	ENST00000383314	ENSG00000101654	RNMT	TRUE	TRUE
chr18	13740275	C	A	ENST00000383314	ENSG00000101654	RNMT	TRUE	TRUE
chr18	13740275	C	G	ENST00000383314	ENSG00000101654	RNMT	TRUE	TRUE
chr18	13740277	A	T	ENST00000383314	ENSG00000101654	RNMT	TRUE	TRUE
chr18	13740280	G	A	ENST00000383314	ENSG00000101654	RNMT	TRUE	FALSE
chr18	13740280	G	C	ENST00000383314	ENSG00000101654	RNMT	TRUE	TRUE
chr18	13740280	G	T	ENST00000383314	ENSG00000101654	RNMT	TRUE	TRUE
chr18	13740281	T	A	ENST00000383314	ENSG00000101654	RNMT	TRUE	FALSE
chr18	13740281	T	C	ENST00000383314	ENSG00000101654	RNMT	TRUE	FALSE
chr18	13740281	T	G	ENST00000383314	ENSG00000101654	RNMT	TRUE	FALSE
chr18	13741508	A	C	ENST00000383314	ENSG00000101654	RNMT	TRUE	FALSE
chr18	13741508	A	G	ENST00000383314	ENSG00000101654	RNMT	TRUE	FALSE
chr18	13741508	A	T	ENST00000383314	ENSG00000101654	RNMT	TRUE	FALSE
chr18	13741509	G	A	ENST00000383314	ENSG00000101654	RNMT	TRUE	FALSE
chr18	13741509	G	C	ENST00000383314	ENSG00000101654	RNMT	TRUE	FALSE
chr18	13741509	G	T	ENST00000383314	ENSG00000101654	RNMT	TRUE	FALSE
chr18	13741510	G	T	ENST00000383314	ENSG00000101654	RNMT	TRUE	TRUE
chr18	13741525	A	T	ENST00000383314	ENSG00000101654	RNMT	TRUE	TRUE
chr18	13741540	C	T	ENST00000383314	ENSG00000101654	RNMT	TRUE	TRUE
chr18	13741548	T	A	ENST00000383314	ENSG00000101654	RNMT	TRUE	TRUE
chr18	13741560	C	A	ENST00000383314	ENSG00000101654	RNMT	TRUE	TRUE
chr18	13741566	T	A	ENST00000383314	ENSG00000101654	RNMT	TRUE	TRUE
chr18	13741567	C	T	ENST00000383314	ENSG00000101654	RNMT	TRUE	TRUE
chr18	13741578	T	A	ENST00000383314	ENSG00000101654	RNMT	TRUE	TRUE
chr18	13741584	C	A	ENST00000383314	ENSG00000101654	RNMT	TRUE	TRUE
chr18	13741584	C	G	ENST00000383314	ENSG00000101654	RNMT	TRUE	TRUE
chr18	13741586	C	A	ENST00000383314	ENSG00000101654	RNMT	TRUE	TRUE
chr18	13741586	C	G	ENST00000383314	ENSG00000101654	RNMT	TRUE	TRUE
chr18	13741591	G	T	ENST00000383314	ENSG00000101654	RNMT	TRUE	TRUE
chr18	13741599	T	A	ENST00000383314	ENSG00000101654	RNMT	TRUE	TRUE
chr18	13741599	T	G	ENST00000383314	ENSG00000101654	RNMT	TRUE	TRUE
chr18	13741600	G	T	ENST00000383314	ENSG00000101654	RNMT	TRUE	TRUE
chr18	13741603	C	T	ENST00000383314	ENSG00000101654	RNMT	TRUE	TRUE
chr18	13741621	A	T	ENST00000383314	ENSG00000101654	RNMT	TRUE	TRUE
chr18	13741632	T	A	ENST00000383314	ENSG00000101654	RNMT
chr18	13741633	G	T	ENST00000383314	ENSG00000101654	RNMT	TRUE	TRUE
chr18	13741636	A	T	ENST00000383314	ENSG00000101654	RNMT	TRUE	TRUE
chr18	13741656	T	A	ENST00000383314	ENSG00000101654	RNMT	TRUE	TRUE
chr18	13741656	T	G	ENST00000383314	ENSG00000101654	RNMT	TRUE	TRUE
chr18	13741684	G	T	ENST00000383314	ENSG00000101654	RNMT	TRUE	TRUE
chr18	13741688	T	A	ENST00000383314	ENSG00000101654	RNMT	TRUE	TRUE
chr18	13741692	G	A	ENST00000383314	ENSG00000101654	RNMT	TRUE	TRUE
chr18	13741692	G	C	ENST00000383314	ENSG00000101654	RNMT	TRUE	TRUE
chr18	13741692	G	T	ENST00000383314	ENSG00000101654	RNMT	TRUE	TRUE
chr18	13741693	T	A	ENST00000383314	ENSG00000101654	RNMT	TRUE	TRUE
chr18	13741693	T	C	ENST00000383314	ENSG00000101654	RNMT	TRUE	FALSE
chr18	13741693	T	G	ENST00000383314	ENSG00000101654	RNMT	TRUE	TRUE
chr18	13742486	A	C	ENST00000383314	ENSG00000101654	RNMT	TRUE	FALSE
chr18	13742486	A	G	ENST00000383314	ENSG00000101654	RNMT	TRUE	FALSE
chr18	13742486	A	T	ENST00000383314	ENSG00000101654	RNMT	TRUE	FALSE
chr18	13742487	G	A	ENST00000383314	ENSG00000101654	RNMT	TRUE	FALSE
chr18	13742487	G	C	ENST00000383314	ENSG00000101654	RNMT	TRUE	FALSE
chr18	13742487	G	T	ENST00000383314	ENSG00000101654	RNMT	TRUE	FALSE
chr18	13742489	A	T	ENST00000383314	ENSG00000101654	RNMT	TRUE	TRUE
chr18	13742498	G	T	ENST00000383314	ENSG00000101654	RNMT	TRUE	TRUE
chr18	13742505	C	A	ENST00000383314	ENSG00000101654	RNMT	TRUE	TRUE
chr18	13742505	C	G	ENST00000383314	ENSG00000101654	RNMT	TRUE	TRUE
chr18	13742507	G	T	ENST00000383314	ENSG00000101654	RNMT	TRUE	TRUE
chr18	13742513	G	T	ENST00000383314	ENSG00000101654	RNMT	TRUE	TRUE
chr18	13742517	C	A	ENST00000383314	ENSG00000101654	RNMT	TRUE	TRUE
chr18	13742517	C	G	ENST00000383314	ENSG00000101654	RNMT	TRUE	TRUE
chr18	13742522	G	T	ENST00000383314	ENSG00000101654	RNMT	TRUE	TRUE
chr18	13742528	G	T	ENST00000383314	ENSG00000101654	RNMT	TRUE	TRUE
chr18	13742536	T	A	ENST00000383314	ENSG00000101654	RNMT	TRUE	TRUE
chr18	13742536	T	G	ENST00000383314	ENSG00000101654	RNMT	TRUE	TRUE
chr18	13742543	A	T	ENST00000383314	ENSG00000101654	RNMT	TRUE	TRUE
chr18	13742549	C	T	ENST00000383314	ENSG00000101654	RNMT	TRUE	TRUE
chr18	13742552	A	T	ENST00000383314	ENSG00000101654	RNMT	TRUE	TRUE
chr18	13742555	A	T	ENST00000383314	ENSG00000101654	RNMT	TRUE	TRUE
chr18	13742558	G	T	ENST00000383314	ENSG00000101654	RNMT	TRUE	TRUE
chr18	13742566	T	A	ENST00000383314	ENSG00000101654	RNMT	TRUE	TRUE
chr18	13742566	T	G	ENST00000383314	ENSG00000101654	RNMT	TRUE	TRUE
chr18	13742571	T	A	ENST00000383314	ENSG00000101654	RNMT	TRUE	TRUE
chr18	13742571	T	G	ENST00000383314	ENSG00000101654	RNMT	TRUE	TRUE
chr18	13742581	C	A	ENST00000383314	ENSG00000101654	RNMT	TRUE	TRUE
chr18	13742582	A	T	ENST00000383314	ENSG00000101654	RNMT	TRUE	TRUE
chr18	13742587	T	A	ENST00000383314	ENSG00000101654	RNMT	TRUE	TRUE
chr18	13742587	T	G	ENST00000383314	ENSG00000101654	RNMT	TRUE	TRUE
chr18	13742598	T	A	ENST00000383314	ENSG00000101654	RNMT	TRUE	TRUE
chr18	13742600	G	T	ENST00000383314	ENSG00000101654	RNMT	TRUE	TRUE
chr18	13742621	G	T	ENST00000383314	ENSG00000101654	RNMT	TRUE	TRUE
chr18	13742628	T	A	ENST00000383314	ENSG00000101654	RNMT	TRUE	TRUE
chr18	13742635	T	A	ENST00000383314	ENSG00000101654	RNMT	TRUE	TRUE
chr18	13742635	T	G	ENST00000383314	ENSG00000101654	RNMT	TRUE	TRUE
chr18	13742643	T	A	ENST00000383314	ENSG00000101654	RNMT	TRUE	TRUE
chr18	13742651	G	T	ENST00000383314	ENSG00000101654	RNMT	TRUE	TRUE
chr18	13742653	G	A	ENST00000383314	ENSG00000101654	RNMT	TRUE	FALSE
chr18	13742653	G	C	ENST00000383314	ENSG00000101654	RNMT	TRUE	FALSE
chr18	13742653	G	T	ENST00000383314	ENSG00000101654	RNMT	TRUE	FALSE
chr18	13742654	T	A	ENST00000383314	ENSG00000101654	RNMT	TRUE	FALSE
chr18	13742654	T	C	ENST00000383314	ENSG00000101654	RNMT	TRUE	FALSE
chr18	13742654	T	G	ENST00000383314	ENSG00000101654	RNMT	TRUE	FALSE
chr18	13746218	A	C	ENST00000383314	ENSG00000101654	RNMT	TRUE	FALSE
chr18	13746218	A	G	ENST00000383314	ENSG00000101654	RNMT	TRUE	FALSE
chr18	13746218	A	T	ENST00000383314	ENSG00000101654	RNMT	TRUE	FALSE
chr18	13746219	G	A	ENST00000383314	ENSG00000101654	RNMT	TRUE	FALSE
chr18	13746219	G	C	ENST00000383314	ENSG00000101654	RNMT	TRUE	FALSE
chr18	13746219	G	T	ENST00000383314	ENSG00000101654	RNMT	TRUE	FALSE
chr18	13746227	A	T	ENST00000383314	ENSG00000101654	RNMT	TRUE	TRUE
chr18	13746230	A	T	ENST00000383314	ENSG00000101654	RNMT	TRUE	TRUE
chr18	13746235	C	A	ENST00000383314	ENSG00000101654	RNMT	TRUE	TRUE
chr18	13746235	C	G	ENST00000383314	ENSG00000101654	RNMT	TRUE	TRUE
chr18	13746242	A	T	ENST00000383314	ENSG00000101654	RNMT	TRUE	TRUE
chr18	13746253	C	A	ENST00000383314	ENSG00000101654	RNMT	TRUE	TRUE
chr18	13746253	C	G	ENST00000383314	ENSG00000101654	RNMT	TRUE	TRUE
chr18	13746254	A	T	ENST00000383314	ENSG00000101654	RNMT	TRUE	TRUE
chr18	13746257	A	T	ENST00000383314	ENSG00000101654	RNMT
chr18	13746269	G	T	ENST00000383314	ENSG00000101654	RNMT	TRUE	TRUE
chr18	13746277	C	A	ENST00000383314	ENSG00000101654	RNMT	TRUE	TRUE
chr18	13746277	C	G	ENST00000383314	ENSG00000101654	RNMT	TRUE	TRUE
chr18	13746278	G	T	ENST00000383314	ENSG00000101654	RNMT	TRUE	TRUE
chr18	13746281	G	T	ENST00000383314	ENSG00000101654	RNMT	TRUE	TRUE
chr18	13746284	A	T	ENST00000383314	ENSG00000101654	RNMT	TRUE	TRUE
chr18	13746290	A	T	ENST00000383314	ENSG00000101654	RNMT	TRUE	TRUE
chr18	13746299	G	T	ENST00000383314	ENSG00000101654	RNMT	TRUE	TRUE
chr18	13746305	A	T	ENST00000383314	ENSG00000101654	RNMT	TRUE	TRUE
chr18	13746315	T	A	ENST00000383314	ENSG00000101654	RNMT	TRUE	TRUE
chr18	13746315	T	G	ENST00000383314	ENSG00000101654	RNMT	TRUE	TRUE
chr18	13746317	A	T	ENST00000383314	ENSG00000101654	RNMT	TRUE	TRUE
chr18	13746320	C	T	ENST00000383314	ENSG00000101654	RNMT	TRUE	TRUE
chr18	13746326	C	T	ENST00000383314	ENSG00000101654	RNMT	TRUE	TRUE
chr18	13746333	T	A	ENST00000383314	ENSG00000101654	RNMT	TRUE	TRUE
chr18	13746335	G	T	ENST00000383314	ENSG00000101654	RNMT	TRUE	TRUE
chr18	13746338	G	A	ENST00000383314	ENSG00000101654	RNMT	TRUE	FALSE
chr18	13746338	G	C	ENST00000383314	ENSG00000101654	RNMT	TRUE	FALSE
chr18	13746338	G	T	ENST00000383314	ENSG00000101654	RNMT	TRUE	FALSE
chr18	13746339	T	A	ENST00000383314	ENSG00000101654	RNMT	TRUE	FALSE
chr18	13746339	T	C	ENST00000383314	ENSG00000101654	RNMT	FALSE	FALSE
chr18	13746339	T	G	ENST00000383314	ENSG00000101654	RNMT	TRUE	FALSE
chr18	13752324	A	C	ENST00000383314	ENSG00000101654	RNMT	TRUE	FALSE
chr18	13752324	A	G	ENST00000383314	ENSG00000101654	RNMT	TRUE	FALSE
chr18	13752324	A	T	ENST00000383314	ENSG00000101654	RNMT	TRUE	FALSE
chr18	13752325	G	A	ENST00000383314	ENSG00000101654	RNMT	TRUE	FALSE
chr18	13752325	G	C	ENST00000383314	ENSG00000101654	RNMT	TRUE	FALSE
chr18	13752325	G	T	ENST00000383314	ENSG00000101654	RNMT	TRUE	FALSE
chr18	13752331	T	A	ENST00000383314	ENSG00000101654	RNMT	TRUE	TRUE
chr18	13752331	T	G	ENST00000383314	ENSG00000101654	RNMT	TRUE	TRUE
chr18	13752341	G	T	ENST00000383314	ENSG00000101654	RNMT	TRUE	TRUE
chr18	13752350	A	T	ENST00000383314	ENSG00000101654	RNMT	TRUE	TRUE
chr18	13752362	G	T	ENST00000383314	ENSG00000101654	RNMT	TRUE	TRUE
chr18	13752365	A	T	ENST00000383314	ENSG00000101654	RNMT	TRUE	TRUE
chr18	13752379	T	A	ENST00000383314	ENSG00000101654	RNMT	TRUE	TRUE
chr18	13752379	T	G	ENST00000383314	ENSG00000101654	RNMT	TRUE	TRUE
chr18	13752380	G	T	ENST00000383314	ENSG00000101654	RNMT	TRUE	TRUE
chr18	13752392	A	T	ENST00000383314	ENSG00000101654	RNMT	TRUE	TRUE
chr18	13752397	C	A	ENST00000383314	ENSG00000101654	RNMT	TRUE	TRUE
chr18	13752397	C	G	ENST00000383314	ENSG00000101654	RNMT	TRUE	TRUE
chr18	13752401	A	T	ENST00000383314	ENSG00000101654	RNMT	TRUE	TRUE
chr18	13752410	C	T	ENST00000383314	ENSG00000101654	RNMT	FALSE	FALSE
chr18	13752420	T	A	ENST00000383314	ENSG00000101654	RNMT	FALSE	FALSE
chr18	13752420	T	G	ENST00000383314	ENSG00000101654	RNMT	FALSE	FALSE
chr18	13752426	T	A	ENST00000383314	ENSG00000101654	RNMT	FALSE	FALSE
chr18	13752428	G	A	ENST00000383314	ENSG00000101654	RNMT	TRUE	FALSE
chr18	13752428	G	C	ENST00000383314	ENSG00000101654	RNMT	TRUE	FALSE
chr18	13752428	G	T	ENST00000383314	ENSG00000101654	RNMT	TRUE	FALSE
chr18	13752429	T	A	ENST00000383314	ENSG00000101654	RNMT	TRUE	FALSE
chr18	13752429	T	C	ENST00000383314	ENSG00000101654	RNMT	TRUE	FALSE
chr18	13752429	T	G	ENST00000383314	ENSG00000101654	RNMT	TRUE	FALSE
chr18	13754112	A	C	ENST00000383314	ENSG00000101654	RNMT	TRUE	FALSE
chr18	13754112	A	G	ENST00000383314	ENSG00000101654	RNMT	TRUE	FALSE
chr18	13754112	A	T	ENST00000383314	ENSG00000101654	RNMT	TRUE	FALSE
chr18	13754113	G	A	ENST00000383314	ENSG00000101654	RNMT	TRUE	FALSE
chr18	13754113	G	C	ENST00000383314	ENSG00000101654	RNMT	TRUE	FALSE
chr18	13754113	G	T	ENST00000383314	ENSG00000101654	RNMT	TRUE	FALSE
chr18	13754114	G	T	ENST00000383314	ENSG00000101654	RNMT	FALSE	FALSE
chr18	13754121	T	A	ENST00000383314	ENSG00000101654	RNMT	FALSE	FALSE
chr18	13754121	T	G	ENST00000383314	ENSG00000101654	RNMT	FALSE	FALSE
chr18	13754126	A	T	ENST00000383314	ENSG00000101654	RNMT	FALSE	FALSE
chr18	13754130	C	A	ENST00000383314	ENSG00000101654	RNMT	FALSE	FALSE
chr18	13754130	C	G	ENST00000383314	ENSG00000101654	RNMT	FALSE	FALSE
chr18	13754132	G	T	ENST00000383314	ENSG00000101654	RNMT	FALSE	FALSE
chr18	13754136	G	A	ENST00000383314	ENSG00000101654	RNMT	FALSE	FALSE
chr18	13754137	G	A	ENST00000383314	ENSG00000101654	RNMT	FALSE	FALSE
chr18	13754138	G	T	ENST00000383314	ENSG00000101654	RNMT	FALSE	FALSE
chr18	13754148	G	A	ENST00000383314	ENSG00000101654	RNMT	TRUE	FALSE
chr18	13754148	G	C	ENST00000383314	ENSG00000101654	RNMT	TRUE	FALSE
chr18	13754148	G	T	ENST00000383314	ENSG00000101654	RNMT	TRUE	FALSE
chr18	13754149	T	A	ENST00000383314	ENSG00000101654	RNMT	TRUE	FALSE
chr18	13754149	T	C	ENST00000383314	ENSG00000101654	RNMT	TRUE	FALSE
chr18	13754149	T	G	ENST00000383314	ENSG00000101654	RNMT	TRUE	FALSE
chr18	13759940	A	C	ENST00000383314	ENSG00000101654	RNMT	FALSE	FALSE
chr18	13759940	A	G	ENST00000383314	ENSG00000101654	RNMT	FALSE	FALSE
chr18	13759940	A	T	ENST00000383314	ENSG00000101654	RNMT	FALSE	FALSE
chr18	13759941	G	A	ENST00000383314	ENSG00000101654	RNMT	FALSE	FALSE
chr18	13759941	G	C	ENST00000383314	ENSG00000101654	RNMT	FALSE	FALSE
chr18	13759941	G	T	ENST00000383314	ENSG00000101654	RNMT	FALSE	FALSE
chr18	13759949	C	A	ENST00000383314	ENSG00000101654	RNMT	FALSE	FALSE
chr18	13759949	C	G	ENST00000383314	ENSG00000101654	RNMT	FALSE	FALSE
chr18	13759951	T	A	ENST00000383314	ENSG00000101654	RNMT	FALSE	FALSE
chr18	13759965	G	T	ENST00000383314	ENSG00000101654	RNMT	FALSE	FALSE
chr18	13759968	A	T	ENST00000383314	ENSG00000101654	RNMT	FALSE	FALSE
chr18	13759971	C	T	ENST00000383314	ENSG00000101654	RNMT	FALSE	FALSE
chr18	13759974	C	T	ENST00000383314	ENSG00000101654	RNMT	FALSE	FALSE
chr18	13824275	G	A	ENST00000589410	ENSG00000176136	MC5R	TRUE	FALSE
chr18	13824275	G	C	ENST00000589410	ENSG00000176136	MC5R	FALSE	FALSE
chr18	13824275	G	T	ENST00000589410	ENSG00000176136	MC5R	TRUE	FALSE
chr18	13824276	T	A	ENST00000589410	ENSG00000176136	MC5R	TRUE	FALSE
chr18	13824276	T	C	ENST00000589410	ENSG00000176136	MC5R	FALSE	FALSE
chr18	13824276	T	G	ENST00000589410	ENSG00000176136	MC5R	TRUE	FALSE
chr18	13825725	A	C	ENST00000589410	ENSG00000176136	MC5R	FALSE	FALSE
chr18	13825725	A	G	ENST00000589410	ENSG00000176136	MC5R	FALSE	FALSE
chr18	13825725	A	T	ENST00000589410	ENSG00000176136	MC5R	FALSE	FALSE
chr18	13825726	G	A	ENST00000589410	ENSG00000176136	MC5R	FALSE	FALSE
chr18	13825726	G	C	ENST00000589410	ENSG00000176136	MC5R	FALSE	FALSE
chr18	13825726	G	T	ENST00000589410	ENSG00000176136	MC5R	FALSE	FALSE
chr18	13825776	C	A	ENST00000589410	ENSG00000176136	MC5R	FALSE	FALSE
chr18	13825776	C	G	ENST00000589410	ENSG00000176136	MC5R	FALSE	FALSE
chr18	13825794	T	A	ENST00000589410	ENSG00000176136	MC5R	FALSE	FALSE
chr18	13825817	G	T	ENST00000589410	ENSG00000176136	MC5R	FALSE	FALSE
chr18	13825830	C	A	ENST00000589410	ENSG00000176136	MC5R	FALSE	FALSE
chr18	13825830	C	G	ENST00000589410	ENSG00000176136	MC5R	FALSE	FALSE
chr18	13825832	G	T	ENST00000589410	ENSG00000176136	MC5R	FALSE	FALSE
chr18	13825844	A	T	ENST00000589410	ENSG00000176136	MC5R	FALSE	FALSE
chr18	13825850	A	T	ENST00000589410	ENSG00000176136	MC5R	FALSE	FALSE
chr18	13825857	C	A	ENST00000589410	ENSG00000176136	MC5R	FALSE	FALSE
chr18	13825857	C	G	ENST00000589410	ENSG00000176136	MC5R	FALSE	FALSE
chr18	13825864	T	A	ENST00000589410	ENSG00000176136	MC5R	FALSE	FALSE
chr18	13825865	G	T	ENST00000589410	ENSG00000176136	MC5R	FALSE	FALSE
chr18	13825886	G	T	ENST00000589410	ENSG00000176136	MC5R	FALSE	FALSE
chr18	13825920	T	A	ENST00000589410	ENSG00000176136	MC5R	FALSE	FALSE
chr18	13825922	G	T	ENST00000589410	ENSG00000176136	MC5R	FALSE	FALSE
chr18	13825932	T	A	ENST00000589410	ENSG00000176136	MC5R	FALSE	FALSE
chr18	13825952	A	T	ENST00000589410	ENSG00000176136	MC5R	FALSE	FALSE
chr18	13825958	A	T	ENST00000589410	ENSG00000176136	MC5R	FALSE	FALSE
chr18	13825981	C	A	ENST00000589410	ENSG00000176136	MC5R	FALSE	FALSE
chr18	13825981	C	G	ENST00000589410	ENSG00000176136	MC5R	FALSE	FALSE
chr18	13825993	C	A	ENST00000589410	ENSG00000176136	MC5R	FALSE	FALSE
chr18	13826037	G	A	ENST00000589410	ENSG00000176136	MC5R	FALSE	FALSE
chr18	13826038	G	A	ENST00000589410	ENSG00000176136	MC5R	FALSE	FALSE
chr18	13826039	G	T	ENST00000589410	ENSG00000176136	MC5R	FALSE	FALSE
chr18	13826056	C	A	ENST00000589410	ENSG00000176136	MC5R	FALSE	FALSE
chr18	13826056	C	G	ENST00000589410	ENSG00000176136	MC5R	FALSE	FALSE
chr18	13826069	A	T	ENST00000589410	ENSG00000176136	MC5R	FALSE	FALSE
chr18	13826134	C	A	ENST00000589410	ENSG00000176136	MC5R	FALSE	FALSE
chr18	13826158	C	A	ENST00000589410	ENSG00000176136	MC5R	FALSE	FALSE
chr18	13826163	T	A	ENST00000589410	ENSG00000176136	MC5R	FALSE	FALSE
chr18	13826163	T	G	ENST00000589410	ENSG00000176136	MC5R	FALSE	FALSE
chr18	13826188	C	A	ENST00000589410	ENSG00000176136	MC5R	FALSE	FALSE
chr18	13826188	C	G	ENST00000589410	ENSG00000176136	MC5R	FALSE	FALSE
chr18	13826203	C	A	ENST00000589410	ENSG00000176136	MC5R	FALSE	FALSE
chr18	13826203	C	G	ENST00000589410	ENSG00000176136	MC5R	FALSE	FALSE
chr18	13826215	C	A	ENST00000589410	ENSG00000176136	MC5R	FALSE	FALSE
chr18	13826215	C	G	ENST00000589410	ENSG00000176136	MC5R	FALSE	FALSE
chr18	13826241	C	A	ENST00000589410	ENSG00000176136	MC5R	FALSE	FALSE
chr18	13826241	C	G	ENST00000589410	ENSG00000176136	MC5R	FALSE	FALSE
chr18	13826265	G	A	ENST00000589410	ENSG00000176136	MC5R	FALSE	FALSE
chr18	13826266	G	A	ENST00000589410	ENSG00000176136	MC5R	FALSE	FALSE
chr18	13826275	C	A	ENST00000589410	ENSG00000176136	MC5R	FALSE	FALSE
chr18	13826284	C	A	ENST00000589410	ENSG00000176136	MC5R	FALSE	FALSE
chr18	13826305	C	A	ENST00000589410	ENSG00000176136	MC5R	FALSE	FALSE
chr18	13826305	C	G	ENST00000589410	ENSG00000176136	MC5R	FALSE	FALSE
chr18	13826307	C	A	ENST00000589410	ENSG00000176136	MC5R	FALSE	FALSE
chr18	13826307	C	G	ENST00000589410	ENSG00000176136	MC5R	FALSE	FALSE
chr18	13826309	G	T	ENST00000589410	ENSG00000176136	MC5R	FALSE	FALSE
chr18	13826320	C	A	ENST00000589410	ENSG00000176136	MC5R	FALSE	FALSE
chr18	13826320	C	G	ENST00000589410	ENSG00000176136	MC5R	FALSE	FALSE
chr18	13826332	C	A	ENST00000589410	ENSG00000176136	MC5R	FALSE	FALSE
chr18	13826380	C	A	ENST00000589410	ENSG00000176136	MC5R	FALSE	FALSE
chr18	13826380	C	G	ENST00000589410	ENSG00000176136	MC5R	FALSE	FALSE
chr18	13826414	A	T	ENST00000589410	ENSG00000176136	MC5R	FALSE	FALSE
chr18	13826453	C	T	ENST00000589410	ENSG00000176136	MC5R	FALSE	FALSE
chr18	13826468	C	T	ENST00000589410	ENSG00000176136	MC5R	FALSE	FALSE
chr18	13826515	C	A	ENST00000589410	ENSG00000176136	MC5R	FALSE	FALSE
chr18	13826517	G	A	ENST00000589410	ENSG00000176136	MC5R	FALSE	FALSE
chr18	13826518	G	A	ENST00000589410	ENSG00000176136	MC5R	FALSE	FALSE
chr18	13826544	T	A	ENST00000589410	ENSG00000176136	MC5R	FALSE	FALSE
chr18	13826544	T	G	ENST00000589410	ENSG00000176136	MC5R	FALSE	FALSE
chr18	13826557	C	A	ENST00000589410	ENSG00000176136	MC5R	FALSE	FALSE
chr18	13826561	C	T	ENST00000589410	ENSG00000176136	MC5R	FALSE	FALSE
chr18	13826572	C	A	ENST00000589410	ENSG00000176136	MC5R	FALSE	FALSE
chr18	13826572	C	G	ENST00000589410	ENSG00000176136	MC5R	FALSE	FALSE
chr18	13826575	C	A	ENST00000589410	ENSG00000176136	MC5R	FALSE	FALSE
chr18	13826605	C	A	ENST00000589410	ENSG00000176136	MC5R	FALSE	FALSE
chr18	13826605	C	G	ENST00000589410	ENSG00000176136	MC5R	FALSE	FALSE
chr18	13826623	T	A	ENST00000589410	ENSG00000176136	MC5R	FALSE	FALSE
chr18	13826650	T	A	ENST00000589410	ENSG00000176136	MC5R	FALSE	FALSE
chr18	13826650	T	G	ENST00000589410	ENSG00000176136	MC5R	FALSE	FALSE
chr18	13826663	C	T	ENST00000589410	ENSG00000176136	MC5R	FALSE	FALSE
chr18	13826666	G	T	ENST00000589410	ENSG00000176136	MC5R	FALSE	FALSE
chr18	13826675	A	T	ENST00000589410	ENSG00000176136	MC5R	FALSE	FALSE
chr18	13826684	A	T	ENST00000589410	ENSG00000176136	MC5R	FALSE	FALSE
chr18	13826687	G	T	ENST00000589410	ENSG00000176136	MC5R	FALSE	FALSE
chr18	13826698	C	A	ENST00000589410	ENSG00000176136	MC5R	FALSE	FALSE
chr18	13826701	C	A	ENST00000589410	ENSG00000176136	MC5R	FALSE	FALSE
chr18	13826722	C	A	ENST00000589410	ENSG00000176136	MC5R	FALSE	FALSE
chr18	13826732	A	T	ENST00000589410	ENSG00000176136	MC5R	FALSE	FALSE
chr18	13884628	C	T	ENST00000327606	ENSG00000185231	MC2R	FALSE	FALSE
chr18	13884629	C	T	ENST00000327606	ENSG00000185231	MC2R	FALSE	FALSE
chr18	13884631	G	C	ENST00000327606	ENSG00000185231	MC2R	FALSE	FALSE
chr18	13884631	G	T	ENST00000327606	ENSG00000185231	MC2R	FALSE	FALSE
chr18	13884640	G	T	ENST00000327606	ENSG00000185231	MC2R	FALSE	FALSE
chr18	13884654	T	A	ENST00000327606	ENSG00000185231	MC2R	FALSE	FALSE
chr18	13884657	T	A	ENST00000327606	ENSG00000185231	MC2R	FALSE	FALSE
chr18	13884675	C	A	ENST00000327606	ENSG00000185231	MC2R	FALSE	FALSE
chr18	13884691	A	C	ENST00000327606	ENSG00000185231	MC2R	FALSE	FALSE
chr18	13884691	A	T	ENST00000327606	ENSG00000185231	MC2R	FALSE	FALSE
chr18	13884718	G	T	ENST00000327606	ENSG00000185231	MC2R	FALSE	FALSE
chr18	13884728	A	T	ENST00000327606	ENSG00000185231	MC2R	FALSE	FALSE
chr18	13884744	G	A	ENST00000327606	ENSG00000185231	MC2R	FALSE	FALSE
chr18	13884757	G	C	ENST00000327606	ENSG00000185231	MC2R	FALSE	FALSE
chr18	13884757	G	T	ENST00000327606	ENSG00000185231	MC2R	FALSE	FALSE
chr18	13884760	G	T	ENST00000327606	ENSG00000185231	MC2R	FALSE	FALSE
chr18	13884766	G	T	ENST00000327606	ENSG00000185231	MC2R	FALSE	FALSE
chr18	13884769	G	C	ENST00000327606	ENSG00000185231	MC2R	FALSE	FALSE
chr18	13884769	G	T	ENST00000327606	ENSG00000185231	MC2R	FALSE	FALSE
chr18	13884784	G	T	ENST00000327606	ENSG00000185231	MC2R	FALSE	FALSE
chr18	13884797	A	T	ENST00000327606	ENSG00000185231	MC2R	FALSE	FALSE
chr18	13884823	C	T	ENST00000327606	ENSG00000185231	MC2R	FALSE	FALSE
chr18	13884824	C	T	ENST00000327606	ENSG00000185231	MC2R	FALSE	FALSE
chr18	13884826	G	T	ENST00000327606	ENSG00000185231	MC2R	FALSE	FALSE
chr18	13884873	T	A	ENST00000327606	ENSG00000185231	MC2R	FALSE	FALSE
chr18	13884885	T	A	ENST00000327606	ENSG00000185231	MC2R	FALSE	FALSE
chr18	13884903	T	A	ENST00000327606	ENSG00000185231	MC2R	FALSE	FALSE
chr18	13884918	G	A	ENST00000327606	ENSG00000185231	MC2R	FALSE	FALSE
chr18	13884940	A	C	ENST00000327606	ENSG00000185231	MC2R	FALSE	FALSE
chr18	13884940	A	T	ENST00000327606	ENSG00000185231	MC2R	FALSE	FALSE
chr18	13884946	G	T	ENST00000327606	ENSG00000185231	MC2R	FALSE	FALSE
chr18	13884980	G	T	ENST00000327606	ENSG00000185231	MC2R	FALSE	FALSE
chr18	13885045	G	T	ENST00000327606	ENSG00000185231	MC2R	FALSE	FALSE
chr18	13885054	C	T	ENST00000327606	ENSG00000185231	MC2R	FALSE	FALSE
chr18	13885055	C	T	ENST00000327606	ENSG00000185231	MC2R	FALSE	FALSE
chr18	13885105	G	C	ENST00000327606	ENSG00000185231	MC2R	FALSE	FALSE
chr18	13885105	G	T	ENST00000327606	ENSG00000185231	MC2R	FALSE	FALSE
chr18	13885132	G	C	ENST00000327606	ENSG00000185231	MC2R	FALSE	FALSE
chr18	13885132	G	T	ENST00000327606	ENSG00000185231	MC2R	FALSE	FALSE
chr18	13885224	C	A	ENST00000327606	ENSG00000185231	MC2R	FALSE	FALSE
chr18	13885242	T	A	ENST00000327606	ENSG00000185231	MC2R	FALSE	FALSE
chr18	13885246	A	C	ENST00000327606	ENSG00000185231	MC2R	FALSE	FALSE
chr18	13885246	A	T	ENST00000327606	ENSG00000185231	MC2R	FALSE	FALSE
chr18	13885260	T	A	ENST00000327606	ENSG00000185231	MC2R		FALSE
chr18	13885262	A	T	ENST00000327606	ENSG00000185231	MC2R	FALSE	FALSE
chr18	13885281	C	A	ENST00000327606	ENSG00000185231	MC2R	FALSE	FALSE
chr18	13885283	A	T	ENST00000327606	ENSG00000185231	MC2R	FALSE	FALSE
chr18	13885290	T	A	ENST00000327606	ENSG00000185231	MC2R	FALSE	FALSE
chr18	13885291	A	C	ENST00000327606	ENSG00000185231	MC2R	FALSE	FALSE
chr18	13885291	A	T	ENST00000327606	ENSG00000185231	MC2R	FALSE	FALSE
chr18	13885322	A	T	ENST00000327606	ENSG00000185231	MC2R	FALSE	FALSE
chr18	13885327	A	T	ENST00000327606	ENSG00000185231	MC2R	FALSE	FALSE
chr18	13885339	G	C	ENST00000327606	ENSG00000185231	MC2R	FALSE	FALSE
chr18	13885339	G	T	ENST00000327606	ENSG00000185231	MC2R	FALSE	FALSE
chr18	13885353	G	A	ENST00000327606	ENSG00000185231	MC2R	FALSE	FALSE
chr18	13885362	T	A	ENST00000327606	ENSG00000185231	MC2R	FALSE	FALSE
chr18	13885368	T	A	ENST00000327606	ENSG00000185231	MC2R	FALSE	FALSE
chr18	13885398	C	A	ENST00000327606	ENSG00000185231	MC2R	FALSE	FALSE
chr18	13885400	A	T	ENST00000327606	ENSG00000185231	MC2R	FALSE	FALSE
chr18	13885407	C	A	ENST00000327606	ENSG00000185231	MC2R	FALSE	FALSE
chr18	13885434	C	A	ENST00000327606	ENSG00000185231	MC2R	FALSE	FALSE
chr18	13885437	C	A	ENST00000327606	ENSG00000185231	MC2R	FALSE	FALSE
chr18	13885442	A	T	ENST00000327606	ENSG00000185231	MC2R	FALSE	FALSE
chr18	13885456	A	T	ENST00000327606	ENSG00000185231	MC2R	FALSE	FALSE
chr18	13885473	T	A	ENST00000327606	ENSG00000185231	MC2R	FALSE	FALSE
chr18	13885494	C	A	ENST00000327606	ENSG00000185231	MC2R	FALSE	FALSE
chr18	13885495	A	C	ENST00000327606	ENSG00000185231	MC2R	FALSE	FALSE
chr18	13885495	A	T	ENST00000327606	ENSG00000185231	MC2R	FALSE	FALSE
chr18	13885499	G	T	ENST00000327606	ENSG00000185231	MC2R	FALSE	FALSE
chr18	13885515	T	A	ENST00000327606	ENSG00000185231	MC2R	FALSE	FALSE
chr18	13885647	C	A	ENST00000327606	ENSG00000185231	MC2R	TRUE	FALSE
chr18	13885647	C	G	ENST00000327606	ENSG00000185231	MC2R	TRUE	FALSE
chr18	13885647	C	T	ENST00000327606	ENSG00000185231	MC2R	TRUE	FALSE
chr18	13885648	T	A	ENST00000327606	ENSG00000185231	MC2R	TRUE	FALSE
chr18	13885648	T	C	ENST00000327606	ENSG00000185231	MC2R	TRUE	FALSE
chr18	13885648	T	G	ENST00000327606	ENSG00000185231	MC2R	TRUE	FALSE
chr18	13915486	A	C	ENST00000327606	ENSG00000185231	MC2R	FALSE	FALSE
chr18	13915486	A	G	ENST00000327606	ENSG00000185231	MC2R	FALSE	FALSE
chr18	13915486	A	T	ENST00000327606	ENSG00000185231	MC2R	FALSE	FALSE
chr18	13915487	C	A	ENST00000327606	ENSG00000185231	MC2R	FALSE	FALSE
chr18	13915487	C	G	ENST00000327606	ENSG00000185231	MC2R	FALSE	FALSE
chr18	13915487	C	T	ENST00000327606	ENSG00000185231	MC2R	FALSE	FALSE
chr18	14104937	G	A	ENST00000590202	ENSG00000175322	ZNF519
chr18	14104943	G	A	ENST00000590202	ENSG00000175322	ZNF519
chr18	14104954	G	C	ENST00000590202	ENSG00000175322	ZNF519
chr18	14104954	G	T	ENST00000590202	ENSG00000175322	ZNF519
chr18	14104961	T	A	ENST00000590202	ENSG00000175322	ZNF519
chr18	14104973	T	A	ENST00000590202	ENSG00000175322	ZNF519
chr18	14104977	A	T	ENST00000590202	ENSG00000175322	ZNF519
chr18	14104982	C	A	ENST00000590202	ENSG00000175322	ZNF519
chr18	14104985	T	A	ENST00000590202	ENSG00000175322	ZNF519
chr18	14104986	A	T	ENST00000590202	ENSG00000175322	ZNF519
chr18	14104991	T	A	ENST00000590202	ENSG00000175322	ZNF519
chr18	14105000	T	A	ENST00000590202	ENSG00000175322	ZNF519
chr18	14105003	C	A	ENST00000590202	ENSG00000175322	ZNF519
chr18	14105006	C	A	ENST00000590202	ENSG00000175322	ZNF519
chr18	14105018	T	A	ENST00000590202	ENSG00000175322	ZNF519
chr18	14105021	G	A	ENST00000590202	ENSG00000175322	ZNF519
chr18	14105027	G	A	ENST00000590202	ENSG00000175322	ZNF519
chr18	14105038	G	C	ENST00000590202	ENSG00000175322	ZNF519
chr18	14105038	G	T	ENST00000590202	ENSG00000175322	ZNF519
chr18	14105057	T	A	ENST00000590202	ENSG00000175322	ZNF519
chr18	14105061	A	T	ENST00000590202	ENSG00000175322	ZNF519
chr18	14105066	C	A	ENST00000590202	ENSG00000175322	ZNF519
chr18	14105069	T	A	ENST00000590202	ENSG00000175322	ZNF519
chr18	14105070	A	T	ENST00000590202	ENSG00000175322	ZNF519
chr18	14105075	T	A	ENST00000590202	ENSG00000175322	ZNF519
chr18	14105084	T	A	ENST00000590202	ENSG00000175322	ZNF519
chr18	14105087	C	A	ENST00000590202	ENSG00000175322	ZNF519
chr18	14105090	C	A	ENST00000590202	ENSG00000175322	ZNF519
chr18	14105102	T	A	ENST00000590202	ENSG00000175322	ZNF519
chr18	14105105	G	A	ENST00000590202	ENSG00000175322	ZNF519
chr18	14105111	G	A	ENST00000590202	ENSG00000175322	ZNF519
chr18	14105122	G	C	ENST00000590202	ENSG00000175322	ZNF519
chr18	14105122	G	T	ENST00000590202	ENSG00000175322	ZNF519
chr18	14105127	C	T	ENST00000590202	ENSG00000175322	ZNF519
chr18	14105128	C	T	ENST00000590202	ENSG00000175322	ZNF519
chr18	14105141	T	A	ENST00000590202	ENSG00000175322	ZNF519
chr18	14105145	A	T	ENST00000590202	ENSG00000175322	ZNF519
chr18	14105150	C	A	ENST00000590202	ENSG00000175322	ZNF519
chr18	14105153	C	A	ENST00000590202	ENSG00000175322	ZNF519
chr18	14105154	A	T	ENST00000590202	ENSG00000175322	ZNF519
chr18	14105159	T	A	ENST00000590202	ENSG00000175322	ZNF519
chr18	14105168	T	A	ENST00000590202	ENSG00000175322	ZNF519
chr18	14105171	C	A	ENST00000590202	ENSG00000175322	ZNF519
chr18	14105174	C	A	ENST00000590202	ENSG00000175322	ZNF519
chr18	14105186	T	A	ENST00000590202	ENSG00000175322	ZNF519
chr18	14105189	G	A	ENST00000590202	ENSG00000175322	ZNF519
chr18	14105195	G	A	ENST00000590202	ENSG00000175322	ZNF519
chr18	14105206	G	C	ENST00000590202	ENSG00000175322	ZNF519
chr18	14105206	G	T	ENST00000590202	ENSG00000175322	ZNF519
chr18	14105225	T	A	ENST00000590202	ENSG00000175322	ZNF519
chr18	14105229	A	T	ENST00000590202	ENSG00000175322	ZNF519
chr18	14105234	C	A	ENST00000590202	ENSG00000175322	ZNF519
chr18	14105237	T	A	ENST00000590202	ENSG00000175322	ZNF519
chr18	14105238	A	T	ENST00000590202	ENSG00000175322	ZNF519
chr18	14105243	T	A	ENST00000590202	ENSG00000175322	ZNF519
chr18	14105252	T	A	ENST00000590202	ENSG00000175322	ZNF519
chr18	14105255	C	A	ENST00000590202	ENSG00000175322	ZNF519
chr18	14105258	C	A	ENST00000590202	ENSG00000175322	ZNF519
chr18	14105270	T	A	ENST00000590202	ENSG00000175322	ZNF519
chr18	14105273	G	A	ENST00000590202	ENSG00000175322	ZNF519
chr18	14105279	G	A	ENST00000590202	ENSG00000175322	ZNF519
chr18	14105290	G	C	ENST00000590202	ENSG00000175322	ZNF519
chr18	14105290	G	T	ENST00000590202	ENSG00000175322	ZNF519
chr18	14105297	T	A	ENST00000590202	ENSG00000175322	ZNF519
chr18	14105309	T	A	ENST00000590202	ENSG00000175322	ZNF519
chr18	14105313	A	T	ENST00000590202	ENSG00000175322	ZNF519
chr18	14105318	C	A	ENST00000590202	ENSG00000175322	ZNF519
chr18	14105321	T	A	ENST00000590202	ENSG00000175322	ZNF519
chr18	14105322	A	T	ENST00000590202	ENSG00000175322	ZNF519
chr18	14105327	T	A	ENST00000590202	ENSG00000175322	ZNF519
chr18	14105336	T	A	ENST00000590202	ENSG00000175322	ZNF519
chr18	14105339	C	A	ENST00000590202	ENSG00000175322	ZNF519
chr18	14105342	C	A	ENST00000590202	ENSG00000175322	ZNF519
chr18	14105354	T	A	ENST00000590202	ENSG00000175322	ZNF519
chr18	14105357	G	A	ENST00000590202	ENSG00000175322	ZNF519
chr18	14105363	G	A	ENST00000590202	ENSG00000175322	ZNF519
chr18	14105370	G	C	ENST00000590202	ENSG00000175322	ZNF519
chr18	14105370	G	T	ENST00000590202	ENSG00000175322	ZNF519
chr18	14105374	G	C	ENST00000590202	ENSG00000175322	ZNF519
chr18	14105374	G	T	ENST00000590202	ENSG00000175322	ZNF519
chr18	14105381	T	A	ENST00000590202	ENSG00000175322	ZNF519
chr18	14105393	T	A	ENST00000590202	ENSG00000175322	ZNF519
chr18	14105397	A	T	ENST00000590202	ENSG00000175322	ZNF519
chr18	14105402	C	A	ENST00000590202	ENSG00000175322	ZNF519
chr18	14105405	T	A	ENST00000590202	ENSG00000175322	ZNF519
chr18	14105406	A	T	ENST00000590202	ENSG00000175322	ZNF519
chr18	14105411	T	A	ENST00000590202	ENSG00000175322	ZNF519
chr18	14105420	T	A	ENST00000590202	ENSG00000175322	ZNF519
chr18	14105423	C	A	ENST00000590202	ENSG00000175322	ZNF519
chr18	14105426	C	A	ENST00000590202	ENSG00000175322	ZNF519
chr18	14105438	T	A	ENST00000590202	ENSG00000175322	ZNF519
chr18	14105441	G	A	ENST00000590202	ENSG00000175322	ZNF519
chr18	14105447	G	A	ENST00000590202	ENSG00000175322	ZNF519
chr18	14105454	G	C	ENST00000590202	ENSG00000175322	ZNF519
chr18	14105454	G	T	ENST00000590202	ENSG00000175322	ZNF519
chr18	14105458	G	C	ENST00000590202	ENSG00000175322	ZNF519
chr18	14105458	G	T	ENST00000590202	ENSG00000175322	ZNF519
chr18	14105477	T	A	ENST00000590202	ENSG00000175322	ZNF519
chr18	14105481	A	T	ENST00000590202	ENSG00000175322	ZNF519
chr18	14105486	C	A	ENST00000590202	ENSG00000175322	ZNF519
chr18	14105489	C	A	ENST00000590202	ENSG00000175322	ZNF519
chr18	14105490	A	T	ENST00000590202	ENSG00000175322	ZNF519
chr18	14105495	T	A	ENST00000590202	ENSG00000175322	ZNF519
chr18	14105504	T	A	ENST00000590202	ENSG00000175322	ZNF519
chr18	14105507	C	A	ENST00000590202	ENSG00000175322	ZNF519
chr18	14105510	C	A	ENST00000590202	ENSG00000175322	ZNF519
chr18	14105522	T	A	ENST00000590202	ENSG00000175322	ZNF519
chr18	14105525	G	A	ENST00000590202	ENSG00000175322	ZNF519
chr18	14105531	G	A	ENST00000590202	ENSG00000175322	ZNF519
chr18	14105538	G	C	ENST00000590202	ENSG00000175322	ZNF519
chr18	14105538	G	T	ENST00000590202	ENSG00000175322	ZNF519
chr18	14105542	G	C	ENST00000590202	ENSG00000175322	ZNF519
chr18	14105542	G	T	ENST00000590202	ENSG00000175322	ZNF519
chr18	14105549	T	A	ENST00000590202	ENSG00000175322	ZNF519
chr18	14105561	T	A	ENST00000590202	ENSG00000175322	ZNF519
chr18	14105565	A	T	ENST00000590202	ENSG00000175322	ZNF519
chr18	14105570	C	A	ENST00000590202	ENSG00000175322	ZNF519
chr18	14105573	T	A	ENST00000590202	ENSG00000175322	ZNF519
chr18	14105574	A	T	ENST00000590202	ENSG00000175322	ZNF519
chr18	14105579	T	A	ENST00000590202	ENSG00000175322	ZNF519
chr18	14105588	T	A	ENST00000590202	ENSG00000175322	ZNF519
chr18	14105591	C	A	ENST00000590202	ENSG00000175322	ZNF519
chr18	14105594	C	A	ENST00000590202	ENSG00000175322	ZNF519
chr18	14105606	T	A	ENST00000590202	ENSG00000175322	ZNF519
chr18	14105609	G	A	ENST00000590202	ENSG00000175322	ZNF519
chr18	14105615	G	A	ENST00000590202	ENSG00000175322	ZNF519
chr18	14105626	G	C	ENST00000590202	ENSG00000175322	ZNF519
chr18	14105626	G	T	ENST00000590202	ENSG00000175322	ZNF519
chr18	14105633	T	A	ENST00000590202	ENSG00000175322	ZNF519
chr18	14105645	T	A	ENST00000590202	ENSG00000175322	ZNF519
chr18	14105649	A	T	ENST00000590202	ENSG00000175322	ZNF519
chr18	14105654	T	A	ENST00000590202	ENSG00000175322	ZNF519
chr18	14105657	T	A	ENST00000590202	ENSG00000175322	ZNF519
chr18	14105658	A	T	ENST00000590202	ENSG00000175322	ZNF519
chr18	14105663	T	A	ENST00000590202	ENSG00000175322	ZNF519
chr18	14105664	G	C	ENST00000590202	ENSG00000175322	ZNF519
chr18	14105664	G	T	ENST00000590202	ENSG00000175322	ZNF519
chr18	14105672	T	A	ENST00000590202	ENSG00000175322	ZNF519
chr18	14105675	C	A	ENST00000590202	ENSG00000175322	ZNF519
chr18	14105678	C	A	ENST00000590202	ENSG00000175322	ZNF519
chr18	14105690	T	A	ENST00000590202	ENSG00000175322	ZNF519
chr18	14105693	G	A	ENST00000590202	ENSG00000175322	ZNF519
chr18	14105699	C	A	ENST00000590202	ENSG00000175322	ZNF519
chr18	14105707	A	C	ENST00000590202	ENSG00000175322	ZNF519
chr18	14105707	A	T	ENST00000590202	ENSG00000175322	ZNF519
chr18	14105726	T	A	ENST00000590202	ENSG00000175322	ZNF519
chr18	14105735	C	A	ENST00000590202	ENSG00000175322	ZNF519
chr18	14105738	T	A	ENST00000590202	ENSG00000175322	ZNF519
chr18	14105739	A	C	ENST00000590202	ENSG00000175322	ZNF519
chr18	14105739	A	T	ENST00000590202	ENSG00000175322	ZNF519
chr18	14105744	T	A	ENST00000590202	ENSG00000175322	ZNF519
chr18	14105749	G	C	ENST00000590202	ENSG00000175322	ZNF519
chr18	14105749	G	T	ENST00000590202	ENSG00000175322	ZNF519
chr18	14105753	T	A	ENST00000590202	ENSG00000175322	ZNF519
chr18	14105756	C	A	ENST00000590202	ENSG00000175322	ZNF519	FALSE	FALSE
chr18	14105759	C	A	ENST00000590202	ENSG00000175322	ZNF519	FALSE	FALSE
chr18	14105774	T	A	ENST00000590202	ENSG00000175322	ZNF519	FALSE	FALSE
chr18	14105780	C	A	ENST00000590202	ENSG00000175322	ZNF519	FALSE	FALSE
chr18	14105783	T	A	ENST00000590202	ENSG00000175322	ZNF519	FALSE	FALSE
chr18	14105791	G	C	ENST00000590202	ENSG00000175322	ZNF519	FALSE	FALSE
chr18	14105791	G	T	ENST00000590202	ENSG00000175322	ZNF519	FALSE	FALSE
chr18	14105795	G	A	ENST00000590202	ENSG00000175322	ZNF519	FALSE	FALSE
chr18	14105811	A	T	ENST00000590202	ENSG00000175322	ZNF519	FALSE	FALSE
chr18	14105816	T	A	ENST00000590202	ENSG00000175322	ZNF519
chr18	14105819	T	A	ENST00000590202	ENSG00000175322	ZNF519	FALSE	FALSE
chr18	14105823	A	T	ENST00000590202	ENSG00000175322	ZNF519	FALSE	FALSE
chr18	14105828	T	A	ENST00000590202	ENSG00000175322	ZNF519	FALSE	FALSE
chr18	14105831	G	A	ENST00000590202	ENSG00000175322	ZNF519	FALSE	FALSE
chr18	14105833	G	C	ENST00000590202	ENSG00000175322	ZNF519	FALSE	FALSE
chr18	14105833	G	T	ENST00000590202	ENSG00000175322	ZNF519	FALSE	FALSE
chr18	14105840	C	A	ENST00000590202	ENSG00000175322	ZNF519	FALSE	FALSE
chr18	14105843	C	A	ENST00000590202	ENSG00000175322	ZNF519	FALSE	FALSE
chr18	14105847	A	C	ENST00000590202	ENSG00000175322	ZNF519	FALSE	FALSE
chr18	14105847	A	T	ENST00000590202	ENSG00000175322	ZNF519	FALSE	FALSE
chr18	14105855	T	A	ENST00000590202	ENSG00000175322	ZNF519	FALSE	FALSE
chr18	14105858	G	A	ENST00000590202	ENSG00000175322	ZNF519	FALSE	FALSE
chr18	14105864	G	A	ENST00000590202	ENSG00000175322	ZNF519	FALSE	FALSE
chr18	14105873	T	A	ENST00000590202	ENSG00000175322	ZNF519	FALSE	FALSE
chr18	14105875	G	C	ENST00000590202	ENSG00000175322	ZNF519	FALSE	FALSE
chr18	14105875	G	T	ENST00000590202	ENSG00000175322	ZNF519	FALSE	FALSE
chr18	14105894	C	A	ENST00000590202	ENSG00000175322	ZNF519	FALSE	FALSE
chr18	14105898	A	T	ENST00000590202	ENSG00000175322	ZNF519	FALSE	FALSE
chr18	14105903	C	A	ENST00000590202	ENSG00000175322	ZNF519	FALSE	FALSE
chr18	14105913	G	C	ENST00000590202	ENSG00000175322	ZNF519	FALSE	FALSE
chr18	14105913	G	T	ENST00000590202	ENSG00000175322	ZNF519	FALSE	FALSE
chr18	14105921	T	A	ENST00000590202	ENSG00000175322	ZNF519	FALSE	FALSE
chr18	14105924	T	A	ENST00000590202	ENSG00000175322	ZNF519
chr18	14105927	G	A	ENST00000590202	ENSG00000175322	ZNF519	FALSE	FALSE
chr18	14105942	C	A	ENST00000590202	ENSG00000175322	ZNF519	FALSE	FALSE
chr18	14105957	T	A	ENST00000590202	ENSG00000175322	ZNF519	FALSE	FALSE
chr18	14105959	G	C	ENST00000590202	ENSG00000175322	ZNF519	FALSE	FALSE
chr18	14105959	G	T	ENST00000590202	ENSG00000175322	ZNF519	FALSE	FALSE
chr18	14105966	G	A	ENST00000590202	ENSG00000175322	ZNF519	FALSE	FALSE
chr18	14105967	G	C	ENST00000590202	ENSG00000175322	ZNF519	FALSE	FALSE
chr18	14105967	G	T	ENST00000590202	ENSG00000175322	ZNF519	FALSE	FALSE
chr18	14105978	T	A	ENST00000590202	ENSG00000175322	ZNF519	FALSE	FALSE
chr18	14105981	C	A	ENST00000590202	ENSG00000175322	ZNF519	FALSE	FALSE
chr18	14105982	A	T	ENST00000590202	ENSG00000175322	ZNF519	FALSE	FALSE
chr18	14105987	C	A	ENST00000590202	ENSG00000175322	ZNF519	FALSE	FALSE
chr18	14105991	A	T	ENST00000590202	ENSG00000175322	ZNF519	FALSE	FALSE
chr18	14105997	G	C	ENST00000590202	ENSG00000175322	ZNF519	FALSE	FALSE
chr18	14105997	G	T	ENST00000590202	ENSG00000175322	ZNF519	FALSE	FALSE
chr18	14106000	A	C	ENST00000590202	ENSG00000175322	ZNF519	FALSE	FALSE
chr18	14106000	A	T	ENST00000590202	ENSG00000175322	ZNF519	FALSE	FALSE
chr18	14106008	C	A	ENST00000590202	ENSG00000175322	ZNF519	FALSE	FALSE
chr18	14106032	T	A	ENST00000590202	ENSG00000175322	ZNF519	FALSE	FALSE
chr18	14106043	G	C	ENST00000590202	ENSG00000175322	ZNF519	FALSE	FALSE
chr18	14106043	G	T	ENST00000590202	ENSG00000175322	ZNF519	FALSE	FALSE
chr18	14106065	G	A	ENST00000590202	ENSG00000175322	ZNF519	FALSE	FALSE
chr18	14106071	T	A	ENST00000590202	ENSG00000175322	ZNF519	FALSE	FALSE
chr18	14106075	A	T	ENST00000590202	ENSG00000175322	ZNF519	FALSE	FALSE
chr18	14106089	T	A	ENST00000590202	ENSG00000175322	ZNF519	FALSE	FALSE
chr18	14106091	A	T	ENST00000590202	ENSG00000175322	ZNF519	FALSE	FALSE
chr18	14106098	T	A	ENST00000590202	ENSG00000175322	ZNF519	FALSE	FALSE
chr18	14106104	G	A	ENST00000590202	ENSG00000175322	ZNF519	FALSE	FALSE
chr18	14106105	A	C	ENST00000590202	ENSG00000175322	ZNF519	FALSE	FALSE
chr18	14106105	A	T	ENST00000590202	ENSG00000175322	ZNF519	FALSE	FALSE
chr18	14106110	T	A	ENST00000590202	ENSG00000175322	ZNF519	FALSE	FALSE
chr18	14106123	A	T	ENST00000590202	ENSG00000175322	ZNF519	FALSE	FALSE
chr18	14106131	C	A	ENST00000590202	ENSG00000175322	ZNF519	FALSE	FALSE
chr18	14106145	G	C	ENST00000590202	ENSG00000175322	ZNF519	FALSE	FALSE
chr18	14106145	G	T	ENST00000590202	ENSG00000175322	ZNF519	FALSE	FALSE
chr18	14106155	G	A	ENST00000590202	ENSG00000175322	ZNF519	FALSE	FALSE
chr18	14106161	T	A	ENST00000590202	ENSG00000175322	ZNF519	FALSE	FALSE
chr18	14106164	T	A	ENST00000590202	ENSG00000175322	ZNF519	FALSE	FALSE
chr18	14106167	G	A	ENST00000590202	ENSG00000175322	ZNF519	FALSE	FALSE
chr18	14106176	T	A	ENST00000590202	ENSG00000175322	ZNF519	FALSE	FALSE
chr18	14106177	A	C	ENST00000590202	ENSG00000175322	ZNF519	FALSE	FALSE
chr18	14106177	A	T	ENST00000590202	ENSG00000175322	ZNF519	FALSE	FALSE
chr18	14106182	C	A	ENST00000590202	ENSG00000175322	ZNF519	FALSE	FALSE
chr18	14106185	T	A	ENST00000590202	ENSG00000175322	ZNF519	FALSE	FALSE
chr18	14106191	C	A	ENST00000590202	ENSG00000175322	ZNF519	FALSE	FALSE
chr18	14106194	T	A	ENST00000590202	ENSG00000175322	ZNF519	FALSE	FALSE
chr18	14106202	A	C	ENST00000590202	ENSG00000175322	ZNF519	FALSE	FALSE
chr18	14106202	A	T	ENST00000590202	ENSG00000175322	ZNF519	FALSE	FALSE
chr18	14106209	T	A	ENST00000590202	ENSG00000175322	ZNF519	FALSE	FALSE
chr18	14106226	A	T	ENST00000590202	ENSG00000175322	ZNF519	FALSE	FALSE
chr18	14106228	A	C	ENST00000590202	ENSG00000175322	ZNF519	FALSE	FALSE
chr18	14106228	A	T	ENST00000590202	ENSG00000175322	ZNF519	FALSE	FALSE
chr18	14106233	G	A	ENST00000590202	ENSG00000175322	ZNF519	FALSE	FALSE
chr18	14106237	A	T	ENST00000590202	ENSG00000175322	ZNF519	FALSE	FALSE
chr18	14106246	A	C	ENST00000590202	ENSG00000175322	ZNF519	FALSE	FALSE
chr18	14106246	A	T	ENST00000590202	ENSG00000175322	ZNF519	FALSE	FALSE
chr18	14106249	A	T	ENST00000590202	ENSG00000175322	ZNF519	FALSE	FALSE
chr18	14106254	C	A	ENST00000590202	ENSG00000175322	ZNF519	FALSE	FALSE
chr18	14106257	T	A	ENST00000590202	ENSG00000175322	ZNF519	FALSE	FALSE
chr18	14106260	G	A	ENST00000590202	ENSG00000175322	ZNF519	FALSE	FALSE
chr18	14106263	C	A	ENST00000590202	ENSG00000175322	ZNF519	FALSE	FALSE
chr18	14106266	C	A	ENST00000590202	ENSG00000175322	ZNF519	FALSE	FALSE
chr18	14106272	C	A	ENST00000590202	ENSG00000175322	ZNF519	FALSE	FALSE
chr18	14106284	C	A	ENST00000590202	ENSG00000175322	ZNF519	FALSE	FALSE
chr18	14106285	C	T	ENST00000590202	ENSG00000175322	ZNF519	FALSE	FALSE
chr18	14106286	C	T	ENST00000590202	ENSG00000175322	ZNF519	FALSE	FALSE
chr18	14106293	T	A	ENST00000590202	ENSG00000175322	ZNF519	FALSE	FALSE
chr18	14106294	C	T	ENST00000590202	ENSG00000175322	ZNF519	FALSE	FALSE
chr18	14106295	C	T	ENST00000590202	ENSG00000175322	ZNF519	FALSE	FALSE
chr18	14106298	A	C	ENST00000590202	ENSG00000175322	ZNF519	FALSE	FALSE
chr18	14106298	A	T	ENST00000590202	ENSG00000175322	ZNF519	FALSE	FALSE
chr18	14106300	G	T	ENST00000590202	ENSG00000175322	ZNF519	FALSE	FALSE
chr18	14106311	C	A	ENST00000590202	ENSG00000175322	ZNF519	FALSE	FALSE
chr18	14106318	A	T	ENST00000590202	ENSG00000175322	ZNF519	FALSE	FALSE
chr18	14106327	A	C	ENST00000590202	ENSG00000175322	ZNF519	FALSE	FALSE
chr18	14106327	A	T	ENST00000590202	ENSG00000175322	ZNF519	FALSE	FALSE
chr18	14106332	T	A	ENST00000590202	ENSG00000175322	ZNF519	FALSE	FALSE
chr18	14106335	C	A	ENST00000590202	ENSG00000175322	ZNF519	FALSE	FALSE
chr18	14106347	T	A	ENST00000590202	ENSG00000175322	ZNF519	FALSE	FALSE
chr18	14106350	T	A	ENST00000590202	ENSG00000175322	ZNF519	FALSE	FALSE
chr18	14106355	G	C	ENST00000590202	ENSG00000175322	ZNF519	FALSE	FALSE
chr18	14106355	G	T	ENST00000590202	ENSG00000175322	ZNF519	FALSE	FALSE
chr18	14106362	G	A	ENST00000590202	ENSG00000175322	ZNF519	FALSE	FALSE
chr18	14106371	G	A	ENST00000590202	ENSG00000175322	ZNF519	FALSE	FALSE
chr18	14106374	C	A	ENST00000590202	ENSG00000175322	ZNF519	FALSE	FALSE
chr18	14106379	A	C	ENST00000590202	ENSG00000175322	ZNF519	FALSE	FALSE
chr18	14106379	A	T	ENST00000590202	ENSG00000175322	ZNF519	FALSE	FALSE
chr18	14106389	G	A	ENST00000590202	ENSG00000175322	ZNF519	FALSE	FALSE
chr18	14106393	G	C	ENST00000590202	ENSG00000175322	ZNF519	FALSE	FALSE
chr18	14106393	G	T	ENST00000590202	ENSG00000175322	ZNF519	FALSE	FALSE
chr18	14106396	A	C	ENST00000590202	ENSG00000175322	ZNF519	FALSE	FALSE
chr18	14106396	A	T	ENST00000590202	ENSG00000175322	ZNF519	FALSE	FALSE
chr18	14106402	A	C	ENST00000590202	ENSG00000175322	ZNF519	FALSE	FALSE
chr18	14106402	A	T	ENST00000590202	ENSG00000175322	ZNF519	FALSE	FALSE
chr18	14106410	C	A	ENST00000590202	ENSG00000175322	ZNF519	FALSE	FALSE
chr18	14106410	C	G	ENST00000590202	ENSG00000175322	ZNF519	FALSE	FALSE
chr18	14106410	C	T	ENST00000590202	ENSG00000175322	ZNF519	FALSE	FALSE
chr18	14106411	T	A	ENST00000590202	ENSG00000175322	ZNF519	FALSE	FALSE
chr18	14106411	T	C	ENST00000590202	ENSG00000175322	ZNF519	FALSE	FALSE
chr18	14106411	T	G	ENST00000590202	ENSG00000175322	ZNF519	FALSE	FALSE
chr18	14124348	A	C	ENST00000590202	ENSG00000175322	ZNF519	TRUE	FALSE
chr18	14124348	A	G	ENST00000590202	ENSG00000175322	ZNF519	TRUE	FALSE
chr18	14124348	A	T	ENST00000590202	ENSG00000175322	ZNF519	TRUE	FALSE
chr18	14124349	C	A	ENST00000590202	ENSG00000175322	ZNF519	TRUE	FALSE
chr18	14124349	C	G	ENST00000590202	ENSG00000175322	ZNF519	TRUE	FALSE
chr18	14124349	C	T	ENST00000590202	ENSG00000175322	ZNF519	TRUE	FALSE
chr18	14124368	T	A	ENST00000590202	ENSG00000175322	ZNF519	FALSE	FALSE
chr18	14124369	G	C	ENST00000590202	ENSG00000175322	ZNF519	FALSE	FALSE
chr18	14124369	G	T	ENST00000590202	ENSG00000175322	ZNF519	FALSE	FALSE
chr18	14124377	C	A	ENST00000590202	ENSG00000175322	ZNF519	FALSE	FALSE
chr18	14124379	A	T	ENST00000590202	ENSG00000175322	ZNF519	FALSE	FALSE
chr18	14124392	T	A	ENST00000590202	ENSG00000175322	ZNF519	FALSE	FALSE
chr18	14124393	A	C	ENST00000590202	ENSG00000175322	ZNF519	FALSE	FALSE
chr18	14124393	A	T	ENST00000590202	ENSG00000175322	ZNF519	FALSE	FALSE
chr18	14124397	A	C	ENST00000590202	ENSG00000175322	ZNF519	FALSE	FALSE
chr18	14124397	A	T	ENST00000590202	ENSG00000175322	ZNF519	FALSE	FALSE
chr18	14124404	G	A	ENST00000590202	ENSG00000175322	ZNF519	TRUE	TRUE
chr18	14124407	G	A	ENST00000590202	ENSG00000175322	ZNF519	TRUE	TRUE
chr18	14124420	G	T	ENST00000590202	ENSG00000175322	ZNF519	TRUE	FALSE
chr18	14124425	T	A	ENST00000590202	ENSG00000175322	ZNF519	TRUE	FALSE
chr18	14124426	C	T	ENST00000590202	ENSG00000175322	ZNF519	TRUE	FALSE
chr18	14124427	C	T	ENST00000590202	ENSG00000175322	ZNF519	TRUE	FALSE
chr18	14124431	C	A	ENST00000590202	ENSG00000175322	ZNF519	FALSE	FALSE
chr18	14124434	C	A	ENST00000590202	ENSG00000175322	ZNF519	FALSE	FALSE
chr18	14124446	C	A	ENST00000590202	ENSG00000175322	ZNF519	FALSE	FALSE
chr18	14124469	A	C	ENST00000590202	ENSG00000175322	ZNF519	FALSE	FALSE
chr18	14124469	A	T	ENST00000590202	ENSG00000175322	ZNF519	FALSE	FALSE
chr18	14124476	C	A	ENST00000590202	ENSG00000175322	ZNF519	FALSE	FALSE
chr18	14124477	C	A	ENST00000590202	ENSG00000175322	ZNF519	TRUE	FALSE
chr18	14124477	C	G	ENST00000590202	ENSG00000175322	ZNF519	TRUE	FALSE
chr18	14124477	C	T	ENST00000590202	ENSG00000175322	ZNF519	TRUE	FALSE
chr18	14124478	T	A	ENST00000590202	ENSG00000175322	ZNF519	TRUE	FALSE
chr18	14124478	T	C	ENST00000590202	ENSG00000175322	ZNF519	TRUE	FALSE
chr18	14124478	T	G	ENST00000590202	ENSG00000175322	ZNF519	TRUE	FALSE
chr18	14132273	A	C	ENST00000590202	ENSG00000175322	ZNF519	FALSE	FALSE
chr18	14132273	A	G	ENST00000590202	ENSG00000175322	ZNF519	FALSE	FALSE
chr18	14132273	A	T	ENST00000590202	ENSG00000175322	ZNF519	FALSE	FALSE
chr18	14132274	C	A	ENST00000590202	ENSG00000175322	ZNF519	FALSE	FALSE
chr18	14132274	C	G	ENST00000590202	ENSG00000175322	ZNF519	FALSE	FALSE
chr18	14132274	C	T	ENST00000590202	ENSG00000175322	ZNF519	FALSE	FALSE
chr18	14511904	C	T	ENST00000358970	ENSG00000183206	POTEC
chr18	14511905	C	T	ENST00000358970	ENSG00000183206	POTEC
chr18	14511912	C	A	ENST00000358970	ENSG00000183206	POTEC
chr18	14511933	C	A	ENST00000358970	ENSG00000183206	POTEC
chr18	14511936	C	A	ENST00000358970	ENSG00000183206	POTEC
chr18	14511939	G	A	ENST00000358970	ENSG00000183206	POTEC
chr18	14511941	A	T	ENST00000358970	ENSG00000183206	POTEC
chr18	14511954	C	A	ENST00000358970	ENSG00000183206	POTEC
chr18	14511959	A	T	ENST00000358970	ENSG00000183206	POTEC
chr18	14511969	C	A	ENST00000358970	ENSG00000183206	POTEC
chr18	14511972	C	A	ENST00000358970	ENSG00000183206	POTEC
chr18	14511975	T	A	ENST00000358970	ENSG00000183206	POTEC
chr18	14511978	T	A	ENST00000358970	ENSG00000183206	POTEC
chr18	14511994	C	A	ENST00000358970	ENSG00000183206	POTEC	TRUE	FALSE
chr18	14511994	C	G	ENST00000358970	ENSG00000183206	POTEC	TRUE	FALSE
chr18	14511994	C	T	ENST00000358970	ENSG00000183206	POTEC	TRUE	FALSE
chr18	14511995	T	A	ENST00000358970	ENSG00000183206	POTEC	TRUE	FALSE
chr18	14511995	T	C	ENST00000358970	ENSG00000183206	POTEC	TRUE	FALSE
chr18	14511995	T	G	ENST00000358970	ENSG00000183206	POTEC	TRUE	FALSE
chr18	14513660	A	C	ENST00000358970	ENSG00000183206	POTEC	TRUE	FALSE
chr18	14513660	A	G	ENST00000358970	ENSG00000183206	POTEC	TRUE	FALSE
chr18	14513660	A	T	ENST00000358970	ENSG00000183206	POTEC	TRUE	FALSE
chr18	14513661	C	A	ENST00000358970	ENSG00000183206	POTEC	TRUE	FALSE
chr18	14513661	C	G	ENST00000358970	ENSG00000183206	POTEC	TRUE	FALSE
chr18	14513661	C	T	ENST00000358970	ENSG00000183206	POTEC	TRUE	FALSE
chr18	14513664	C	A	ENST00000358970	ENSG00000183206	POTEC
chr18	14513676	T	A	ENST00000358970	ENSG00000183206	POTEC
chr18	14513679	T	A	ENST00000358970	ENSG00000183206	POTEC
chr18	14513682	C	A	ENST00000358970	ENSG00000183206	POTEC
chr18	14513691	C	A	ENST00000358970	ENSG00000183206	POTEC
chr18	14513697	G	A	ENST00000358970	ENSG00000183206	POTEC
chr18	14513700	T	A	ENST00000358970	ENSG00000183206	POTEC
chr18	14513703	G	A	ENST00000358970	ENSG00000183206	POTEC
chr18	14513706	T	A	ENST00000358970	ENSG00000183206	POTEC
chr18	14513721	C	A	ENST00000358970	ENSG00000183206	POTEC
chr18	14513727	G	A	ENST00000358970	ENSG00000183206	POTEC
chr18	14513729	G	C	ENST00000358970	ENSG00000183206	POTEC
chr18	14513729	G	T	ENST00000358970	ENSG00000183206	POTEC
chr18	14513736	C	A	ENST00000358970	ENSG00000183206	POTEC
chr18	14513745	G	A	ENST00000358970	ENSG00000183206	POTEC
chr18	14513748	C	A	ENST00000358970	ENSG00000183206	POTEC
chr18	14513751	C	A	ENST00000358970	ENSG00000183206	POTEC
chr18	14513760	G	A	ENST00000358970	ENSG00000183206	POTEC
chr18	14513763	T	A	ENST00000358970	ENSG00000183206	POTEC
chr18	14513778	G	A	ENST00000358970	ENSG00000183206	POTEC
chr18	14513781	C	A	ENST00000358970	ENSG00000183206	POTEC
chr18	14513786	C	A	ENST00000358970	ENSG00000183206	POTEC	TRUE	FALSE
chr18	14513786	C	G	ENST00000358970	ENSG00000183206	POTEC	TRUE	FALSE
chr18	14513786	C	T	ENST00000358970	ENSG00000183206	POTEC	TRUE	FALSE
chr18	14513787	T	A	ENST00000358970	ENSG00000183206	POTEC	TRUE	FALSE
chr18	14513787	T	C	ENST00000358970	ENSG00000183206	POTEC	TRUE	FALSE
chr18	14513787	T	G	ENST00000358970	ENSG00000183206	POTEC	TRUE	FALSE
chr18	14522252	A	C	ENST00000358970	ENSG00000183206	POTEC	TRUE	FALSE
chr18	14522252	A	G	ENST00000358970	ENSG00000183206	POTEC	FALSE	FALSE
chr18	14522252	A	T	ENST00000358970	ENSG00000183206	POTEC	TRUE	FALSE
chr18	14522253	C	A	ENST00000358970	ENSG00000183206	POTEC	TRUE	FALSE
chr18	14522253	C	G	ENST00000358970	ENSG00000183206	POTEC	TRUE	FALSE
chr18	14522253	C	T	ENST00000358970	ENSG00000183206	POTEC	TRUE	FALSE
chr18	14522259	A	C	ENST00000358970	ENSG00000183206	POTEC
chr18	14522259	A	T	ENST00000358970	ENSG00000183206	POTEC
chr18	14522264	C	A	ENST00000358970	ENSG00000183206	POTEC
chr18	14522267	C	A	ENST00000358970	ENSG00000183206	POTEC
chr18	14522273	C	A	ENST00000358970	ENSG00000183206	POTEC
chr18	14522288	G	A	ENST00000358970	ENSG00000183206	POTEC
chr18	14522291	G	A	ENST00000358970	ENSG00000183206	POTEC
chr18	14522297	C	A	ENST00000358970	ENSG00000183206	POTEC
chr18	14522303	T	A	ENST00000358970	ENSG00000183206	POTEC
chr18	14522306	T	A	ENST00000358970	ENSG00000183206	POTEC
chr18	14522318	G	A	ENST00000358970	ENSG00000183206	POTEC
chr18	14522326	A	C	ENST00000358970	ENSG00000183206	POTEC
chr18	14522326	A	T	ENST00000358970	ENSG00000183206	POTEC
chr18	14522330	C	A	ENST00000358970	ENSG00000183206	POTEC
chr18	14522372	C	A	ENST00000358970	ENSG00000183206	POTEC
chr18	14522377	A	C	ENST00000358970	ENSG00000183206	POTEC
chr18	14522377	A	T	ENST00000358970	ENSG00000183206	POTEC
chr18	14522381	C	A	ENST00000358970	ENSG00000183206	POTEC
chr18	14522396	C	A	ENST00000358970	ENSG00000183206	POTEC
chr18	14522402	T	A	ENST00000358970	ENSG00000183206	POTEC
chr18	14522405	T	A	ENST00000358970	ENSG00000183206	POTEC
chr18	14522411	C	A	ENST00000358970	ENSG00000183206	POTEC
chr18	14522414	C	A	ENST00000358970	ENSG00000183206	POTEC
chr18	14522417	C	A	ENST00000358970	ENSG00000183206	POTEC
chr18	14522421	C	A	ENST00000358970	ENSG00000183206	POTEC	TRUE	FALSE
chr18	14522421	C	G	ENST00000358970	ENSG00000183206	POTEC	TRUE	FALSE
chr18	14522421	C	T	ENST00000358970	ENSG00000183206	POTEC	TRUE	FALSE
chr18	14522422	T	A	ENST00000358970	ENSG00000183206	POTEC	TRUE	FALSE
chr18	14522422	T	C	ENST00000358970	ENSG00000183206	POTEC	TRUE	FALSE
chr18	14522422	T	G	ENST00000358970	ENSG00000183206	POTEC	TRUE	FALSE
chr18	14523461	A	C	ENST00000358970	ENSG00000183206	POTEC	TRUE	FALSE
chr18	14523461	A	G	ENST00000358970	ENSG00000183206	POTEC	TRUE	FALSE
chr18	14523461	A	T	ENST00000358970	ENSG00000183206	POTEC	TRUE	FALSE
chr18	14523462	C	A	ENST00000358970	ENSG00000183206	POTEC	TRUE	FALSE
chr18	14523462	C	G	ENST00000358970	ENSG00000183206	POTEC	TRUE	FALSE
chr18	14523462	C	T	ENST00000358970	ENSG00000183206	POTEC	TRUE	FALSE
chr18	14523465	C	A	ENST00000358970	ENSG00000183206	POTEC
chr18	14523468	T	A	ENST00000358970	ENSG00000183206	POTEC
chr18	14523472	A	T	ENST00000358970	ENSG00000183206	POTEC
chr18	14523480	T	A	ENST00000358970	ENSG00000183206	POTEC
chr18	14523489	C	A	ENST00000358970	ENSG00000183206	POTEC
chr18	14523495	C	A	ENST00000358970	ENSG00000183206	POTEC
chr18	14523498	G	A	ENST00000358970	ENSG00000183206	POTEC
chr18	14523507	T	A	ENST00000358970	ENSG00000183206	POTEC
chr18	14523508	C	A	ENST00000358970	ENSG00000183206	POTEC	TRUE	FALSE
chr18	14523508	C	G	ENST00000358970	ENSG00000183206	POTEC	TRUE	FALSE
chr18	14523508	C	T	ENST00000358970	ENSG00000183206	POTEC	TRUE	FALSE
chr18	14523509	T	A	ENST00000358970	ENSG00000183206	POTEC	TRUE	FALSE
chr18	14523509	T	C	ENST00000358970	ENSG00000183206	POTEC	TRUE	FALSE
chr18	14523509	T	G	ENST00000358970	ENSG00000183206	POTEC	TRUE	FALSE
chr18	14524911	G	A	ENST00000358970	ENSG00000183206	POTEC	FALSE	FALSE
chr18	14524911	G	C	ENST00000358970	ENSG00000183206	POTEC	FALSE	FALSE
chr18	14524911	G	T	ENST00000358970	ENSG00000183206	POTEC	FALSE	FALSE
chr18	14524912	C	A	ENST00000358970	ENSG00000183206	POTEC	FALSE	FALSE
chr18	14524912	C	G	ENST00000358970	ENSG00000183206	POTEC	FALSE	FALSE
chr18	14524912	C	T	ENST00000358970	ENSG00000183206	POTEC	FALSE	FALSE
chr18	14524915	C	A	ENST00000358970	ENSG00000183206	POTEC
chr18	14524921	G	A	ENST00000358970	ENSG00000183206	POTEC
chr18	14524930	C	A	ENST00000358970	ENSG00000183206	POTEC
chr18	14524939	T	A	ENST00000358970	ENSG00000183206	POTEC
chr18	14524948	G	A	ENST00000358970	ENSG00000183206	POTEC
chr18	14524950	G	C	ENST00000358970	ENSG00000183206	POTEC
chr18	14524950	G	T	ENST00000358970	ENSG00000183206	POTEC
chr18	14524954	C	A	ENST00000358970	ENSG00000183206	POTEC
chr18	14524957	C	A	ENST00000358970	ENSG00000183206	POTEC
chr18	14524960	C	A	ENST00000358970	ENSG00000183206	POTEC
chr18	14524962	G	C	ENST00000358970	ENSG00000183206	POTEC
chr18	14524962	G	T	ENST00000358970	ENSG00000183206	POTEC
chr18	14524972	T	A	ENST00000358970	ENSG00000183206	POTEC
chr18	14524974	A	C	ENST00000358970	ENSG00000183206	POTEC
chr18	14524974	A	T	ENST00000358970	ENSG00000183206	POTEC
chr18	14524981	G	A	ENST00000358970	ENSG00000183206	POTEC
chr18	14524984	C	A	ENST00000358970	ENSG00000183206	POTEC	FALSE	FALSE
chr18	14524984	C	G	ENST00000358970	ENSG00000183206	POTEC	FALSE	FALSE
chr18	14524984	C	T	ENST00000358970	ENSG00000183206	POTEC	FALSE	FALSE
chr18	14524985	T	A	ENST00000358970	ENSG00000183206	POTEC	FALSE	FALSE
chr18	14524985	T	C	ENST00000358970	ENSG00000183206	POTEC	FALSE	FALSE
chr18	14524985	T	G	ENST00000358970	ENSG00000183206	POTEC	FALSE	FALSE
chr18	14530481	A	C	ENST00000358970	ENSG00000183206	POTEC	TRUE	FALSE
chr18	14530481	A	G	ENST00000358970	ENSG00000183206	POTEC	TRUE	FALSE
chr18	14530481	A	T	ENST00000358970	ENSG00000183206	POTEC	TRUE	FALSE
chr18	14530482	C	A	ENST00000358970	ENSG00000183206	POTEC	TRUE	FALSE
chr18	14530482	C	G	ENST00000358970	ENSG00000183206	POTEC	TRUE	FALSE
chr18	14530482	C	T	ENST00000358970	ENSG00000183206	POTEC	TRUE	FALSE
chr18	14530483	C	A	ENST00000358970	ENSG00000183206	POTEC
chr18	14530498	C	A	ENST00000358970	ENSG00000183206	POTEC
chr18	14530510	T	A	ENST00000358970	ENSG00000183206	POTEC
chr18	14530519	G	A	ENST00000358970	ENSG00000183206	POTEC
chr18	14530522	T	A	ENST00000358970	ENSG00000183206	POTEC
chr18	14530525	C	A	ENST00000358970	ENSG00000183206	POTEC
chr18	14530528	T	A	ENST00000358970	ENSG00000183206	POTEC
chr18	14530529	A	C	ENST00000358970	ENSG00000183206	POTEC
chr18	14530529	A	T	ENST00000358970	ENSG00000183206	POTEC
chr18	14530542	A	C	ENST00000358970	ENSG00000183206	POTEC
chr18	14530542	A	T	ENST00000358970	ENSG00000183206	POTEC
chr18	14530546	C	A	ENST00000358970	ENSG00000183206	POTEC
chr18	14530547	A	T	ENST00000358970	ENSG00000183206	POTEC
chr18	14530554	C	A	ENST00000358970	ENSG00000183206	POTEC	TRUE	FALSE
chr18	14530554	C	G	ENST00000358970	ENSG00000183206	POTEC	TRUE	FALSE
chr18	14530554	C	T	ENST00000358970	ENSG00000183206	POTEC	TRUE	FALSE
chr18	14530555	T	A	ENST00000358970	ENSG00000183206	POTEC	TRUE	FALSE
chr18	14530555	T	C	ENST00000358970	ENSG00000183206	POTEC	TRUE	FALSE
chr18	14530555	T	G	ENST00000358970	ENSG00000183206	POTEC	TRUE	FALSE
chr18	14533059	A	C	ENST00000358970	ENSG00000183206	POTEC	TRUE	FALSE
chr18	14533059	A	G	ENST00000358970	ENSG00000183206	POTEC	TRUE	FALSE
chr18	14533059	A	T	ENST00000358970	ENSG00000183206	POTEC	TRUE	FALSE
chr18	14533060	C	A	ENST00000358970	ENSG00000183206	POTEC	TRUE	FALSE
chr18	14533060	C	G	ENST00000358970	ENSG00000183206	POTEC	TRUE	FALSE
chr18	14533060	C	T	ENST00000358970	ENSG00000183206	POTEC	TRUE	FALSE
chr18	14533084	A	C	ENST00000358970	ENSG00000183206	POTEC
chr18	14533084	A	T	ENST00000358970	ENSG00000183206	POTEC
chr18	14533089	C	A	ENST00000358970	ENSG00000183206	POTEC
chr18	14533092	T	A	ENST00000358970	ENSG00000183206	POTEC
chr18	14533101	G	A	ENST00000358970	ENSG00000183206	POTEC
chr18	14533104	C	A	ENST00000358970	ENSG00000183206	POTEC
chr18	14533116	G	A	ENST00000358970	ENSG00000183206	POTEC
chr18	14533137	G	A	ENST00000358970	ENSG00000183206	POTEC
chr18	14533140	C	A	ENST00000358970	ENSG00000183206	POTEC
chr18	14533166	G	C	ENST00000358970	ENSG00000183206	POTEC
chr18	14533166	G	T	ENST00000358970	ENSG00000183206	POTEC
chr18	14533170	C	A	ENST00000358970	ENSG00000183206	POTEC
chr18	14533171	A	T	ENST00000358970	ENSG00000183206	POTEC
chr18	14533174	A	T	ENST00000358970	ENSG00000183206	POTEC
chr18	14533199	C	A	ENST00000358970	ENSG00000183206	POTEC	TRUE	FALSE
chr18	14533199	C	G	ENST00000358970	ENSG00000183206	POTEC	TRUE	FALSE
chr18	14533199	C	T	ENST00000358970	ENSG00000183206	POTEC	TRUE	FALSE
chr18	14533200	T	A	ENST00000358970	ENSG00000183206	POTEC	TRUE	FALSE
chr18	14533200	T	C	ENST00000358970	ENSG00000183206	POTEC	TRUE	FALSE
chr18	14533200	T	G	ENST00000358970	ENSG00000183206	POTEC	TRUE	FALSE
chr18	14534899	A	C	ENST00000358970	ENSG00000183206	POTEC	TRUE	FALSE
chr18	14534899	A	G	ENST00000358970	ENSG00000183206	POTEC	TRUE	FALSE
chr18	14534899	A	T	ENST00000358970	ENSG00000183206	POTEC	TRUE	FALSE
chr18	14534900	C	A	ENST00000358970	ENSG00000183206	POTEC	TRUE	FALSE
chr18	14534900	C	G	ENST00000358970	ENSG00000183206	POTEC	TRUE	FALSE
chr18	14534900	C	T	ENST00000358970	ENSG00000183206	POTEC	TRUE	FALSE
chr18	14534902	T	A	ENST00000358970	ENSG00000183206	POTEC
chr18	14534905	C	A	ENST00000358970	ENSG00000183206	POTEC
chr18	14534906	A	C	ENST00000358970	ENSG00000183206	POTEC
chr18	14534906	A	T	ENST00000358970	ENSG00000183206	POTEC
chr18	14534911	T	A	ENST00000358970	ENSG00000183206	POTEC
chr18	14534925	A	C	ENST00000358970	ENSG00000183206	POTEC
chr18	14534925	A	T	ENST00000358970	ENSG00000183206	POTEC
chr18	14534935	T	A	ENST00000358970	ENSG00000183206	POTEC
chr18	14534938	T	A	ENST00000358970	ENSG00000183206	POTEC
chr18	14534941	T	A	ENST00000358970	ENSG00000183206	POTEC
chr18	14534946	A	C	ENST00000358970	ENSG00000183206	POTEC
chr18	14534946	A	T	ENST00000358970	ENSG00000183206	POTEC
chr18	14534953	T	A	ENST00000358970	ENSG00000183206	POTEC
chr18	14534962	G	A	ENST00000358970	ENSG00000183206	POTEC
chr18	14534965	G	A	ENST00000358970	ENSG00000183206	POTEC
chr18	14534968	T	A	ENST00000358970	ENSG00000183206	POTEC
chr18	14534971	G	A	ENST00000358970	ENSG00000183206	POTEC
chr18	14534974	C	A	ENST00000358970	ENSG00000183206	POTEC
chr18	14534988	A	T	ENST00000358970	ENSG00000183206	POTEC
chr18	14535005	A	T	ENST00000358970	ENSG00000183206	POTEC
chr18	14535008	C	A	ENST00000358970	ENSG00000183206	POTEC	TRUE	FALSE
chr18	14535008	C	G	ENST00000358970	ENSG00000183206	POTEC	TRUE	FALSE
chr18	14535008	C	T	ENST00000358970	ENSG00000183206	POTEC	TRUE	FALSE
chr18	14535009	T	A	ENST00000358970	ENSG00000183206	POTEC	TRUE	FALSE
chr18	14535009	T	C	ENST00000358970	ENSG00000183206	POTEC	TRUE	FALSE
chr18	14535009	T	G	ENST00000358970	ENSG00000183206	POTEC	TRUE	FALSE
chr18	14537799	A	C	ENST00000358970	ENSG00000183206	POTEC	TRUE	FALSE
chr18	14537799	A	G	ENST00000358970	ENSG00000183206	POTEC	TRUE	FALSE
chr18	14537799	A	T	ENST00000358970	ENSG00000183206	POTEC	TRUE	FALSE
chr18	14537800	C	A	ENST00000358970	ENSG00000183206	POTEC	TRUE	FALSE
chr18	14537800	C	G	ENST00000358970	ENSG00000183206	POTEC	TRUE	FALSE
chr18	14537800	C	T	ENST00000358970	ENSG00000183206	POTEC	TRUE	FALSE
chr18	14537803	T	A	ENST00000358970	ENSG00000183206	POTEC
chr18	14537809	T	A	ENST00000358970	ENSG00000183206	POTEC
chr18	14537811	G	C	ENST00000358970	ENSG00000183206	POTEC
chr18	14537811	G	T	ENST00000358970	ENSG00000183206	POTEC
chr18	14537815	C	A	ENST00000358970	ENSG00000183206	POTEC
chr18	14537828	A	C	ENST00000358970	ENSG00000183206	POTEC
chr18	14537828	A	T	ENST00000358970	ENSG00000183206	POTEC
chr18	14537832	A	C	ENST00000358970	ENSG00000183206	POTEC
chr18	14537832	A	T	ENST00000358970	ENSG00000183206	POTEC
chr18	14537845	T	A	ENST00000358970	ENSG00000183206	POTEC
chr18	14537853	A	C	ENST00000358970	ENSG00000183206	POTEC
chr18	14537853	A	T	ENST00000358970	ENSG00000183206	POTEC
chr18	14537857	T	A	ENST00000358970	ENSG00000183206	POTEC
chr18	14537863	C	A	ENST00000358970	ENSG00000183206	POTEC
chr18	14537876	A	C	ENST00000358970	ENSG00000183206	POTEC
chr18	14537876	A	T	ENST00000358970	ENSG00000183206	POTEC
chr18	14537896	C	A	ENST00000358970	ENSG00000183206	POTEC
chr18	14537897	A	C	ENST00000358970	ENSG00000183206	POTEC
chr18	14537897	A	T	ENST00000358970	ENSG00000183206	POTEC
chr18	14537902	C	A	ENST00000358970	ENSG00000183206	POTEC
chr18	14537917	G	A	ENST00000358970	ENSG00000183206	POTEC
chr18	14537932	C	A	ENST00000358970	ENSG00000183206	POTEC
chr18	14537937	A	T	ENST00000358970	ENSG00000183206	POTEC
chr18	14537943	A	C	ENST00000358970	ENSG00000183206	POTEC
chr18	14537943	A	T	ENST00000358970	ENSG00000183206	POTEC
chr18	14537948	A	T	ENST00000358970	ENSG00000183206	POTEC
chr18	14537953	C	A	ENST00000358970	ENSG00000183206	POTEC
chr18	14537959	C	A	ENST00000358970	ENSG00000183206	POTEC
chr18	14537962	G	A	ENST00000358970	ENSG00000183206	POTEC
chr18	14537963	G	T	ENST00000358970	ENSG00000183206	POTEC
chr18	14537968	G	A	ENST00000358970	ENSG00000183206	POTEC
chr18	14537975	C	A	ENST00000358970	ENSG00000183206	POTEC	TRUE	FALSE
chr18	14537975	C	G	ENST00000358970	ENSG00000183206	POTEC	TRUE	FALSE
chr18	14537975	C	T	ENST00000358970	ENSG00000183206	POTEC	TRUE	FALSE
chr18	14537976	T	A	ENST00000358970	ENSG00000183206	POTEC	TRUE	FALSE
chr18	14537976	T	C	ENST00000358970	ENSG00000183206	POTEC	TRUE	FALSE
chr18	14537976	T	G	ENST00000358970	ENSG00000183206	POTEC	TRUE	FALSE
chr18	14538133	A	C	ENST00000358970	ENSG00000183206	POTEC	TRUE	FALSE
chr18	14538133	A	G	ENST00000358970	ENSG00000183206	POTEC	TRUE	FALSE
chr18	14538133	A	T	ENST00000358970	ENSG00000183206	POTEC	TRUE	FALSE
chr18	14538134	C	A	ENST00000358970	ENSG00000183206	POTEC	TRUE	FALSE
chr18	14538134	C	G	ENST00000358970	ENSG00000183206	POTEC	TRUE	FALSE
chr18	14538134	C	T	ENST00000358970	ENSG00000183206	POTEC	TRUE	FALSE
chr18	14538137	T	A	ENST00000358970	ENSG00000183206	POTEC
chr18	14538155	T	A	ENST00000358970	ENSG00000183206	POTEC
chr18	14538158	T	A	ENST00000358970	ENSG00000183206	POTEC
chr18	14538179	G	A	ENST00000358970	ENSG00000183206	POTEC
chr18	14538180	A	T	ENST00000358970	ENSG00000183206	POTEC
chr18	14538185	G	A	ENST00000358970	ENSG00000183206	POTEC
chr18	14538188	T	A	ENST00000358970	ENSG00000183206	POTEC
chr18	14538203	G	A	ENST00000358970	ENSG00000183206	POTEC
chr18	14538212	C	A	ENST00000358970	ENSG00000183206	POTEC
chr18	14538214	G	C	ENST00000358970	ENSG00000183206	POTEC
chr18	14538214	G	T	ENST00000358970	ENSG00000183206	POTEC
chr18	14538221	C	A	ENST00000358970	ENSG00000183206	POTEC
chr18	14538235	A	T	ENST00000358970	ENSG00000183206	POTEC
chr18	14538250	C	A	ENST00000358970	ENSG00000183206	POTEC	TRUE	FALSE
chr18	14538250	C	G	ENST00000358970	ENSG00000183206	POTEC	TRUE	FALSE
chr18	14538250	C	T	ENST00000358970	ENSG00000183206	POTEC	TRUE	FALSE
chr18	14538251	T	A	ENST00000358970	ENSG00000183206	POTEC	TRUE	FALSE
chr18	14538251	T	C	ENST00000358970	ENSG00000183206	POTEC	TRUE	FALSE
chr18	14538251	T	G	ENST00000358970	ENSG00000183206	POTEC	TRUE	FALSE
chr18	14542624	A	C	ENST00000358970	ENSG00000183206	POTEC	TRUE	FALSE
chr18	14542624	A	G	ENST00000358970	ENSG00000183206	POTEC	TRUE	FALSE
chr18	14542624	A	T	ENST00000358970	ENSG00000183206	POTEC	TRUE	FALSE
chr18	14542625	C	A	ENST00000358970	ENSG00000183206	POTEC	TRUE	FALSE
chr18	14542625	C	G	ENST00000358970	ENSG00000183206	POTEC	TRUE	FALSE
chr18	14542625	C	T	ENST00000358970	ENSG00000183206	POTEC	TRUE	FALSE
chr18	14542630	T	A	ENST00000358970	ENSG00000183206	POTEC
chr18	14542633	G	A	ENST00000358970	ENSG00000183206	POTEC
chr18	14542636	T	A	ENST00000358970	ENSG00000183206	POTEC
chr18	14542645	T	A	ENST00000358970	ENSG00000183206	POTEC
chr18	14542684	T	A	ENST00000358970	ENSG00000183206	POTEC
chr18	14542687	T	A	ENST00000358970	ENSG00000183206	POTEC
chr18	14542696	T	A	ENST00000358970	ENSG00000183206	POTEC
chr18	14542700	C	T	ENST00000358970	ENSG00000183206	POTEC
chr18	14542701	C	T	ENST00000358970	ENSG00000183206	POTEC
chr18	14542703	C	T	ENST00000358970	ENSG00000183206	POTEC
chr18	14542704	C	T	ENST00000358970	ENSG00000183206	POTEC
chr18	14542714	T	A	ENST00000358970	ENSG00000183206	POTEC
chr18	14542723	T	A	ENST00000358970	ENSG00000183206	POTEC
chr18	14542735	C	A	ENST00000358970	ENSG00000183206	POTEC
chr18	14542738	G	A	ENST00000358970	ENSG00000183206	POTEC
chr18	14542748	G	C	ENST00000358970	ENSG00000183206	POTEC
chr18	14542748	G	T	ENST00000358970	ENSG00000183206	POTEC
chr18	14542759	C	A	ENST00000358970	ENSG00000183206	POTEC
chr18	14542778	G	C	ENST00000358970	ENSG00000183206	POTEC
chr18	14542778	G	T	ENST00000358970	ENSG00000183206	POTEC
chr18	14542786	C	A	ENST00000358970	ENSG00000183206	POTEC
chr18	14542787	C	T	ENST00000358970	ENSG00000183206	POTEC
chr18	14542788	C	T	ENST00000358970	ENSG00000183206	POTEC
chr18	14542807	T	A	ENST00000358970	ENSG00000183206	POTEC
chr18	14542820	G	T	ENST00000358970	ENSG00000183206	POTEC
chr18	14542823	G	T	ENST00000358970	ENSG00000183206	POTEC
chr18	14542832	G	T	ENST00000358970	ENSG00000183206	POTEC
chr18	14542838	A	T	ENST00000358970	ENSG00000183206	POTEC
chr18	14542841	G	T	ENST00000358970	ENSG00000183206	POTEC
chr18	14542844	C	T	ENST00000358970	ENSG00000183206	POTEC
chr18	14542845	C	T	ENST00000358970	ENSG00000183206	POTEC
chr18	14542849	T	A	ENST00000358970	ENSG00000183206	POTEC
chr18	14542858	T	A	ENST00000358970	ENSG00000183206	POTEC
chr18	14542873	T	A	ENST00000358970	ENSG00000183206	POTEC
chr18	14542897	C	A	ENST00000358970	ENSG00000183206	POTEC
chr18	14542931	G	T	ENST00000358970	ENSG00000183206	POTEC
chr18	14542934	G	T	ENST00000358970	ENSG00000183206	POTEC
chr18	14542943	G	T	ENST00000358970	ENSG00000183206	POTEC
chr18	14542952	G	T	ENST00000358970	ENSG00000183206	POTEC
chr18	14542955	A	T	ENST00000358970	ENSG00000183206	POTEC
chr18	14542960	T	A	ENST00000358970	ENSG00000183206	POTEC
chr18	14542969	T	A	ENST00000358970	ENSG00000183206	POTEC
chr18	14542984	T	A	ENST00000358970	ENSG00000183206	POTEC
chr18	14543008	C	A	ENST00000358970	ENSG00000183206	POTEC
chr18	14543029	T	A	ENST00000358970	ENSG00000183206	POTEC
chr18	14543041	T	A	ENST00000358970	ENSG00000183206	POTEC
chr18	14543042	G	T	ENST00000358970	ENSG00000183206	POTEC
chr18	14543045	G	T	ENST00000358970	ENSG00000183206	POTEC
chr18	14543066	C	T	ENST00000358970	ENSG00000183206	POTEC
chr18	14543067	C	T	ENST00000358970	ENSG00000183206	POTEC
chr18	14543071	T	A	ENST00000358970	ENSG00000183206	POTEC
chr18	14543080	T	A	ENST00000358970	ENSG00000183206	POTEC		FALSE
chr18	14543101	T	A	ENST00000358970	ENSG00000183206	POTEC	FALSE	FALSE
chr18	14543104	T	A	ENST00000358970	ENSG00000183206	POTEC	FALSE	FALSE
chr18	14543127	G	C	ENST00000358970	ENSG00000183206	POTEC	FALSE	FALSE
chr18	14543127	G	T	ENST00000358970	ENSG00000183206	POTEC	FALSE	FALSE
chr18	14543129	A	T	ENST00000358970	ENSG00000183206	POTEC	FALSE	FALSE
chr18	14543137	C	A	ENST00000358970	ENSG00000183206	POTEC	FALSE	FALSE
chr18	14748423	A	T	ENST00000690538	ENSG00000180777	ANKRD30B	FALSE	FALSE
chr18	14748433	T	A	ENST00000690538	ENSG00000180777	ANKRD30B	FALSE	FALSE
chr18	14748433	T	G	ENST00000690538	ENSG00000180777	ANKRD30B	FALSE	FALSE
chr18	14748447	A	T	ENST00000690538	ENSG00000180777	ANKRD30B	FALSE	FALSE
chr18	14748465	G	T	ENST00000690538	ENSG00000180777	ANKRD30B	FALSE	FALSE
chr18	14748486	G	T	ENST00000690538	ENSG00000180777	ANKRD30B	TRUE	FALSE
chr18	14748497	C	A	ENST00000690538	ENSG00000180777	ANKRD30B	TRUE	TRUE
chr18	14748497	C	G	ENST00000690538	ENSG00000180777	ANKRD30B	TRUE	TRUE
chr18	14748501	G	T	ENST00000690538	ENSG00000180777	ANKRD30B	TRUE	TRUE
chr18	14748504	A	T	ENST00000690538	ENSG00000180777	ANKRD30B	TRUE	TRUE
chr18	14748512	C	A	ENST00000690538	ENSG00000180777	ANKRD30B	TRUE	TRUE
chr18	14748512	C	G	ENST00000690538	ENSG00000180777	ANKRD30B	TRUE	TRUE
chr18	14748524	C	A	ENST00000690538	ENSG00000180777	ANKRD30B	TRUE	TRUE
chr18	14748524	C	G	ENST00000690538	ENSG00000180777	ANKRD30B	TRUE	TRUE
chr18	14748540	A	T	ENST00000690538	ENSG00000180777	ANKRD30B	TRUE	TRUE
chr18	14748567	C	T	ENST00000690538	ENSG00000180777	ANKRD30B	TRUE	TRUE
chr18	14748573	C	T	ENST00000690538	ENSG00000180777	ANKRD30B	TRUE	TRUE
chr18	14748576	A	T	ENST00000690538	ENSG00000180777	ANKRD30B	TRUE	TRUE
chr18	14748582	G	T	ENST00000690538	ENSG00000180777	ANKRD30B	TRUE	TRUE
chr18	14748585	A	T	ENST00000690538	ENSG00000180777	ANKRD30B	TRUE	TRUE
chr18	14748600	A	T	ENST00000690538	ENSG00000180777	ANKRD30B	TRUE	TRUE
chr18	14748603	A	T	ENST00000690538	ENSG00000180777	ANKRD30B	TRUE	TRUE
chr18	14748621	A	T	ENST00000690538	ENSG00000180777	ANKRD30B	TRUE	TRUE
chr18	14748624	A	T	ENST00000690538	ENSG00000180777	ANKRD30B	TRUE	TRUE
chr18	14748633	A	T	ENST00000690538	ENSG00000180777	ANKRD30B	TRUE	TRUE
chr18	14748636	A	T	ENST00000690538	ENSG00000180777	ANKRD30B	TRUE	TRUE
chr18	14748641	G	A	ENST00000690538	ENSG00000180777	ANKRD30B	TRUE	FALSE
chr18	14748641	G	C	ENST00000690538	ENSG00000180777	ANKRD30B	TRUE	FALSE
chr18	14748641	G	T	ENST00000690538	ENSG00000180777	ANKRD30B	TRUE	FALSE
chr18	14748642	T	A	ENST00000690538	ENSG00000180777	ANKRD30B	TRUE	FALSE
chr18	14748642	T	C	ENST00000690538	ENSG00000180777	ANKRD30B	TRUE	FALSE
chr18	14748642	T	G	ENST00000690538	ENSG00000180777	ANKRD30B	TRUE	FALSE
chr18	14752564	A	C	ENST00000690538	ENSG00000180777	ANKRD30B	TRUE	FALSE
chr18	14752564	A	G	ENST00000690538	ENSG00000180777	ANKRD30B	TRUE	FALSE
chr18	14752564	A	T	ENST00000690538	ENSG00000180777	ANKRD30B	TRUE	FALSE
chr18	14752565	G	A	ENST00000690538	ENSG00000180777	ANKRD30B	TRUE	FALSE
chr18	14752565	G	C	ENST00000690538	ENSG00000180777	ANKRD30B	TRUE	FALSE
chr18	14752565	G	T	ENST00000690538	ENSG00000180777	ANKRD30B	TRUE	FALSE
chr18	14752580	G	A	ENST00000690538	ENSG00000180777	ANKRD30B	TRUE	TRUE
chr18	14752581	G	A	ENST00000690538	ENSG00000180777	ANKRD30B	TRUE	TRUE
chr18	14752587	T	A	ENST00000690538	ENSG00000180777	ANKRD30B	TRUE	TRUE
chr18	14752603	G	T	ENST00000690538	ENSG00000180777	ANKRD30B	TRUE	TRUE
chr18	14752627	A	T	ENST00000690538	ENSG00000180777	ANKRD30B	TRUE	TRUE
chr18	14752630	A	T	ENST00000690538	ENSG00000180777	ANKRD30B	TRUE	TRUE
chr18	14752635	C	A	ENST00000690538	ENSG00000180777	ANKRD30B	TRUE	TRUE
chr18	14752636	C	T	ENST00000690538	ENSG00000180777	ANKRD30B	TRUE	TRUE
chr18	14752657	G	T	ENST00000690538	ENSG00000180777	ANKRD30B	TRUE	TRUE
chr18	14752678	A	T	ENST00000690538	ENSG00000180777	ANKRD30B	TRUE	TRUE
chr18	14752681	G	A	ENST00000690538	ENSG00000180777	ANKRD30B	TRUE	FALSE
chr18	14752681	G	C	ENST00000690538	ENSG00000180777	ANKRD30B	TRUE	FALSE
chr18	14752681	G	T	ENST00000690538	ENSG00000180777	ANKRD30B	TRUE	FALSE
chr18	14752682	T	A	ENST00000690538	ENSG00000180777	ANKRD30B	TRUE	FALSE
chr18	14752682	T	C	ENST00000690538	ENSG00000180777	ANKRD30B	TRUE	FALSE
chr18	14752682	T	G	ENST00000690538	ENSG00000180777	ANKRD30B	TRUE	FALSE
chr18	14752837	A	C	ENST00000690538	ENSG00000180777	ANKRD30B	TRUE	FALSE
chr18	14752837	A	G	ENST00000690538	ENSG00000180777	ANKRD30B	TRUE	FALSE
chr18	14752837	A	T	ENST00000690538	ENSG00000180777	ANKRD30B	TRUE	FALSE
chr18	14752838	G	A	ENST00000690538	ENSG00000180777	ANKRD30B	TRUE	FALSE
chr18	14752838	G	C	ENST00000690538	ENSG00000180777	ANKRD30B	TRUE	FALSE
chr18	14752838	G	T	ENST00000690538	ENSG00000180777	ANKRD30B	TRUE	FALSE
chr18	14752845	C	T	ENST00000690538	ENSG00000180777	ANKRD30B	TRUE	TRUE
chr18	14752850	C	A	ENST00000690538	ENSG00000180777	ANKRD30B	TRUE	TRUE
chr18	14752851	G	T	ENST00000690538	ENSG00000180777	ANKRD30B	TRUE	TRUE
chr18	14752857	G	T	ENST00000690538	ENSG00000180777	ANKRD30B	TRUE	TRUE
chr18	14752865	T	A	ENST00000690538	ENSG00000180777	ANKRD30B	TRUE	TRUE
chr18	14752904	T	A	ENST00000690538	ENSG00000180777	ANKRD30B	TRUE	TRUE
chr18	14752904	T	G	ENST00000690538	ENSG00000180777	ANKRD30B	TRUE	TRUE
chr18	14752916	T	A	ENST00000690538	ENSG00000180777	ANKRD30B	TRUE	TRUE
chr18	14752916	T	G	ENST00000690538	ENSG00000180777	ANKRD30B	TRUE	TRUE
chr18	14752937	T	A	ENST00000690538	ENSG00000180777	ANKRD30B	TRUE	TRUE
chr18	14752937	T	G	ENST00000690538	ENSG00000180777	ANKRD30B	TRUE	TRUE
chr18	14752946	T	A	ENST00000690538	ENSG00000180777	ANKRD30B	TRUE	TRUE
chr18	14752946	T	G	ENST00000690538	ENSG00000180777	ANKRD30B	TRUE	TRUE
chr18	14752950	G	T	ENST00000690538	ENSG00000180777	ANKRD30B	TRUE	TRUE
chr18	14752957	T	A	ENST00000690538	ENSG00000180777	ANKRD30B	TRUE	TRUE
chr18	14752960	T	A	ENST00000690538	ENSG00000180777	ANKRD30B	TRUE	TRUE
chr18	14752960	T	G	ENST00000690538	ENSG00000180777	ANKRD30B	TRUE	TRUE
chr18	14752985	T	A	ENST00000690538	ENSG00000180777	ANKRD30B	TRUE	TRUE
chr18	14752985	T	G	ENST00000690538	ENSG00000180777	ANKRD30B	TRUE	TRUE
chr18	14752998	G	T	ENST00000690538	ENSG00000180777	ANKRD30B	TRUE	TRUE
chr18	14753004	C	T	ENST00000690538	ENSG00000180777	ANKRD30B	TRUE	TRUE
chr18	14753010	A	T	ENST00000690538	ENSG00000180777	ANKRD30B	TRUE	TRUE
chr18	14753013	G	A	ENST00000690538	ENSG00000180777	ANKRD30B	TRUE	FALSE
chr18	14753013	G	C	ENST00000690538	ENSG00000180777	ANKRD30B	TRUE	FALSE
chr18	14753013	G	T	ENST00000690538	ENSG00000180777	ANKRD30B	TRUE	FALSE
chr18	14753014	T	A	ENST00000690538	ENSG00000180777	ANKRD30B	TRUE	FALSE
chr18	14753014	T	C	ENST00000690538	ENSG00000180777	ANKRD30B	TRUE	FALSE
chr18	14753014	T	G	ENST00000690538	ENSG00000180777	ANKRD30B	TRUE	FALSE
chr18	14754897	A	C	ENST00000690538	ENSG00000180777	ANKRD30B	TRUE	FALSE
chr18	14754897	A	G	ENST00000690538	ENSG00000180777	ANKRD30B	TRUE	FALSE
chr18	14754897	A	T	ENST00000690538	ENSG00000180777	ANKRD30B	TRUE	FALSE
chr18	14754898	G	A	ENST00000690538	ENSG00000180777	ANKRD30B	TRUE	FALSE
chr18	14754898	G	C	ENST00000690538	ENSG00000180777	ANKRD30B	TRUE	FALSE
chr18	14754898	G	T	ENST00000690538	ENSG00000180777	ANKRD30B	TRUE	FALSE
chr18	14754918	T	A	ENST00000690538	ENSG00000180777	ANKRD30B	TRUE	TRUE
chr18	14754918	T	G	ENST00000690538	ENSG00000180777	ANKRD30B	TRUE	TRUE
chr18	14754929	C	T	ENST00000690538	ENSG00000180777	ANKRD30B	TRUE	TRUE
chr18	14754932	A	T	ENST00000690538	ENSG00000180777	ANKRD30B	TRUE	TRUE
chr18	14754935	A	T	ENST00000690538	ENSG00000180777	ANKRD30B	TRUE	TRUE
chr18	14754941	A	T	ENST00000690538	ENSG00000180777	ANKRD30B	TRUE	TRUE
chr18	14754944	C	T	ENST00000690538	ENSG00000180777	ANKRD30B	TRUE	TRUE
chr18	14754953	G	T	ENST00000690538	ENSG00000180777	ANKRD30B	TRUE	TRUE
chr18	14754960	T	A	ENST00000690538	ENSG00000180777	ANKRD30B	TRUE	TRUE
chr18	14754960	T	G	ENST00000690538	ENSG00000180777	ANKRD30B	TRUE	TRUE
chr18	14754968	A	T	ENST00000690538	ENSG00000180777	ANKRD30B	TRUE	TRUE
chr18	14754995	G	T	ENST00000690538	ENSG00000180777	ANKRD30B	TRUE	TRUE
chr18	14755001	A	T	ENST00000690538	ENSG00000180777	ANKRD30B	TRUE	TRUE
chr18	14755006	G	A	ENST00000690538	ENSG00000180777	ANKRD30B	TRUE	FALSE
chr18	14755006	G	C	ENST00000690538	ENSG00000180777	ANKRD30B	TRUE	FALSE
chr18	14755006	G	T	ENST00000690538	ENSG00000180777	ANKRD30B	TRUE	FALSE
chr18	14755007	T	A	ENST00000690538	ENSG00000180777	ANKRD30B	TRUE	FALSE
chr18	14755007	T	C	ENST00000690538	ENSG00000180777	ANKRD30B	TRUE	FALSE
chr18	14755007	T	G	ENST00000690538	ENSG00000180777	ANKRD30B	TRUE	FALSE
chr18	14757813	A	C	ENST00000690538	ENSG00000180777	ANKRD30B	TRUE	FALSE
chr18	14757813	A	G	ENST00000690538	ENSG00000180777	ANKRD30B	TRUE	FALSE
chr18	14757813	A	T	ENST00000690538	ENSG00000180777	ANKRD30B	TRUE	FALSE
chr18	14757814	G	A	ENST00000690538	ENSG00000180777	ANKRD30B	TRUE	FALSE
chr18	14757814	G	C	ENST00000690538	ENSG00000180777	ANKRD30B	TRUE	FALSE
chr18	14757814	G	T	ENST00000690538	ENSG00000180777	ANKRD30B	TRUE	FALSE
chr18	14757815	C	A	ENST00000690538	ENSG00000180777	ANKRD30B	TRUE	TRUE
chr18	14757839	T	A	ENST00000690538	ENSG00000180777	ANKRD30B	TRUE	TRUE
chr18	14757840	G	T	ENST00000690538	ENSG00000180777	ANKRD30B	TRUE	TRUE
chr18	14757847	C	A	ENST00000690538	ENSG00000180777	ANKRD30B	TRUE	TRUE
chr18	14757847	C	G	ENST00000690538	ENSG00000180777	ANKRD30B	TRUE	TRUE
chr18	14757850	C	A	ENST00000690538	ENSG00000180777	ANKRD30B	TRUE	TRUE
chr18	14757850	C	G	ENST00000690538	ENSG00000180777	ANKRD30B	TRUE	TRUE
chr18	14757852	G	T	ENST00000690538	ENSG00000180777	ANKRD30B	TRUE	TRUE
chr18	14757873	C	T	ENST00000690538	ENSG00000180777	ANKRD30B	TRUE	TRUE
chr18	14757876	C	T	ENST00000690538	ENSG00000180777	ANKRD30B	TRUE	TRUE
chr18	14757897	G	T	ENST00000690538	ENSG00000180777	ANKRD30B	TRUE	TRUE
chr18	14757909	G	T	ENST00000690538	ENSG00000180777	ANKRD30B	TRUE	TRUE
chr18	14757921	G	T	ENST00000690538	ENSG00000180777	ANKRD30B	TRUE	TRUE
chr18	14757929	T	A	ENST00000690538	ENSG00000180777	ANKRD30B	TRUE	TRUE
chr18	14757929	T	G	ENST00000690538	ENSG00000180777	ANKRD30B	TRUE	TRUE
chr18	14757941	T	A	ENST00000690538	ENSG00000180777	ANKRD30B	TRUE	TRUE
chr18	14757942	G	T	ENST00000690538	ENSG00000180777	ANKRD30B	TRUE	TRUE
chr18	14757953	G	A	ENST00000690538	ENSG00000180777	ANKRD30B	TRUE	FALSE
chr18	14757953	G	C	ENST00000690538	ENSG00000180777	ANKRD30B	TRUE	FALSE
chr18	14757953	G	T	ENST00000690538	ENSG00000180777	ANKRD30B	TRUE	FALSE
chr18	14757954	T	A	ENST00000690538	ENSG00000180777	ANKRD30B	TRUE	FALSE
chr18	14757954	T	C	ENST00000690538	ENSG00000180777	ANKRD30B	TRUE	FALSE
chr18	14757954	T	G	ENST00000690538	ENSG00000180777	ANKRD30B	TRUE	FALSE
chr18	14760552	A	C	ENST00000690538	ENSG00000180777	ANKRD30B	TRUE	FALSE
chr18	14760552	A	G	ENST00000690538	ENSG00000180777	ANKRD30B	TRUE	FALSE
chr18	14760552	A	T	ENST00000690538	ENSG00000180777	ANKRD30B	TRUE	FALSE
chr18	14760553	G	A	ENST00000690538	ENSG00000180777	ANKRD30B	TRUE	FALSE
chr18	14760553	G	C	ENST00000690538	ENSG00000180777	ANKRD30B	TRUE	FALSE
chr18	14760553	G	T	ENST00000690538	ENSG00000180777	ANKRD30B	TRUE	FALSE
chr18	14760554	C	A	ENST00000690538	ENSG00000180777	ANKRD30B
chr18	14760554	C	G	ENST00000690538	ENSG00000180777	ANKRD30B
chr18	14760561	C	T	ENST00000690538	ENSG00000180777	ANKRD30B	TRUE	TRUE
chr18	14760564	C	T	ENST00000690538	ENSG00000180777	ANKRD30B	TRUE	TRUE
chr18	14760571	T	A	ENST00000690538	ENSG00000180777	ANKRD30B	TRUE	TRUE
chr18	14760573	G	T	ENST00000690538	ENSG00000180777	ANKRD30B	TRUE	TRUE
chr18	14760582	C	T	ENST00000690538	ENSG00000180777	ANKRD30B	TRUE	TRUE
chr18	14760585	A	T	ENST00000690538	ENSG00000180777	ANKRD30B	TRUE	TRUE
chr18	14760589	T	A	ENST00000690538	ENSG00000180777	ANKRD30B	TRUE	TRUE
chr18	14760589	T	G	ENST00000690538	ENSG00000180777	ANKRD30B	TRUE	TRUE
chr18	14760594	A	T	ENST00000690538	ENSG00000180777	ANKRD30B	TRUE	TRUE
chr18	14760603	C	T	ENST00000690538	ENSG00000180777	ANKRD30B	TRUE	TRUE
chr18	14760618	G	T	ENST00000690538	ENSG00000180777	ANKRD30B	TRUE	TRUE
chr18	14760619	G	A	ENST00000690538	ENSG00000180777	ANKRD30B	TRUE	FALSE
chr18	14760619	G	C	ENST00000690538	ENSG00000180777	ANKRD30B	TRUE	FALSE
chr18	14760619	G	T	ENST00000690538	ENSG00000180777	ANKRD30B	TRUE	FALSE
chr18	14760620	T	A	ENST00000690538	ENSG00000180777	ANKRD30B	TRUE	FALSE
chr18	14760620	T	C	ENST00000690538	ENSG00000180777	ANKRD30B	TRUE	FALSE
chr18	14760620	T	G	ENST00000690538	ENSG00000180777	ANKRD30B	TRUE	FALSE
chr18	14763684	A	C	ENST00000690538	ENSG00000180777	ANKRD30B	TRUE	FALSE
chr18	14763684	A	G	ENST00000690538	ENSG00000180777	ANKRD30B	TRUE	FALSE
chr18	14763684	A	T	ENST00000690538	ENSG00000180777	ANKRD30B	TRUE	FALSE
chr18	14763685	G	A	ENST00000690538	ENSG00000180777	ANKRD30B	TRUE	FALSE
chr18	14763685	G	C	ENST00000690538	ENSG00000180777	ANKRD30B	TRUE	FALSE
chr18	14763685	G	T	ENST00000690538	ENSG00000180777	ANKRD30B	TRUE	FALSE
chr18	14763688	G	T	ENST00000690538	ENSG00000180777	ANKRD30B	TRUE	TRUE
chr18	14763700	G	T	ENST00000690538	ENSG00000180777	ANKRD30B
chr18	14763712	G	T	ENST00000690538	ENSG00000180777	ANKRD30B
chr18	14763725	T	A	ENST00000690538	ENSG00000180777	ANKRD30B
chr18	14763730	G	T	ENST00000690538	ENSG00000180777	ANKRD30B
chr18	14763733	A	T	ENST00000690538	ENSG00000180777	ANKRD30B
chr18	14763751	G	T	ENST00000690538	ENSG00000180777	ANKRD30B
chr18	14763758	T	A	ENST00000690538	ENSG00000180777	ANKRD30B
chr18	14763763	G	T	ENST00000690538	ENSG00000180777	ANKRD30B
chr18	14763766	A	T	ENST00000690538	ENSG00000180777	ANKRD30B
chr18	14763778	G	T	ENST00000690538	ENSG00000180777	ANKRD30B
chr18	14763791	T	A	ENST00000690538	ENSG00000180777	ANKRD30B
chr18	14763796	G	T	ENST00000690538	ENSG00000180777	ANKRD30B
chr18	14763799	G	T	ENST00000690538	ENSG00000180777	ANKRD30B
chr18	14763811	A	T	ENST00000690538	ENSG00000180777	ANKRD30B	TRUE	TRUE
chr18	14763817	C	T	ENST00000690538	ENSG00000180777	ANKRD30B	TRUE	TRUE
chr18	14763822	T	A	ENST00000690538	ENSG00000180777	ANKRD30B	TRUE	TRUE
chr18	14763829	A	T	ENST00000690538	ENSG00000180777	ANKRD30B	TRUE	TRUE
chr18	14763841	G	T	ENST00000690538	ENSG00000180777	ANKRD30B	TRUE	TRUE
chr18	14763844	A	T	ENST00000690538	ENSG00000180777	ANKRD30B	TRUE	TRUE
chr18	14763850	G	T	ENST00000690538	ENSG00000180777	ANKRD30B	TRUE	TRUE
chr18	14763853	C	T	ENST00000690538	ENSG00000180777	ANKRD30B	TRUE	TRUE
chr18	14763857	C	A	ENST00000690538	ENSG00000180777	ANKRD30B	TRUE	TRUE
chr18	14763857	C	G	ENST00000690538	ENSG00000180777	ANKRD30B	TRUE	TRUE
chr18	14763862	G	T	ENST00000690538	ENSG00000180777	ANKRD30B	TRUE	TRUE
chr18	14763865	G	T	ENST00000690538	ENSG00000180777	ANKRD30B	TRUE	TRUE
chr18	14763877	A	T	ENST00000690538	ENSG00000180777	ANKRD30B	TRUE	TRUE
chr18	14763884	T	A	ENST00000690538	ENSG00000180777	ANKRD30B	TRUE	TRUE
chr18	14763895	A	T	ENST00000690538	ENSG00000180777	ANKRD30B	TRUE	TRUE
chr18	14763898	G	T	ENST00000690538	ENSG00000180777	ANKRD30B	TRUE	TRUE
chr18	14763907	G	T	ENST00000690538	ENSG00000180777	ANKRD30B
chr18	14763910	A	T	ENST00000690538	ENSG00000180777	ANKRD30B
chr18	14763917	C	A	ENST00000690538	ENSG00000180777	ANKRD30B
chr18	14763917	C	G	ENST00000690538	ENSG00000180777	ANKRD30B
chr18	14763920	G	A	ENST00000690538	ENSG00000180777	ANKRD30B
chr18	14763921	G	A	ENST00000690538	ENSG00000180777	ANKRD30B
chr18	14763928	A	T	ENST00000690538	ENSG00000180777	ANKRD30B
chr18	14763931	G	T	ENST00000690538	ENSG00000180777	ANKRD30B
chr18	14763934	A	T	ENST00000690538	ENSG00000180777	ANKRD30B
chr18	14763943	A	T	ENST00000690538	ENSG00000180777	ANKRD30B
chr18	14763953	G	A	ENST00000690538	ENSG00000180777	ANKRD30B
chr18	14763954	G	A	ENST00000690538	ENSG00000180777	ANKRD30B
chr18	14763955	G	T	ENST00000690538	ENSG00000180777	ANKRD30B
chr18	14763958	G	T	ENST00000690538	ENSG00000180777	ANKRD30B
chr18	14763961	A	T	ENST00000690538	ENSG00000180777	ANKRD30B
chr18	14763964	G	T	ENST00000690538	ENSG00000180777	ANKRD30B
chr18	14763976	A	T	ENST00000690538	ENSG00000180777	ANKRD30B
chr18	14763982	G	T	ENST00000690538	ENSG00000180777	ANKRD30B
chr18	14763987	C	A	ENST00000690538	ENSG00000180777	ANKRD30B
chr18	14763994	G	T	ENST00000690538	ENSG00000180777	ANKRD30B
chr18	14764009	A	T	ENST00000690538	ENSG00000180777	ANKRD30B
chr18	14764015	G	T	ENST00000690538	ENSG00000180777	ANKRD30B
chr18	14764022	T	A	ENST00000690538	ENSG00000180777	ANKRD30B
chr18	14764024	G	T	ENST00000690538	ENSG00000180777	ANKRD30B
chr18	14764027	A	T	ENST00000690538	ENSG00000180777	ANKRD30B
chr18	14764030	G	T	ENST00000690538	ENSG00000180777	ANKRD30B
chr18	14764053	T	A	ENST00000690538	ENSG00000180777	ANKRD30B
chr18	14764060	A	T	ENST00000690538	ENSG00000180777	ANKRD30B
chr18	14764063	G	T	ENST00000690538	ENSG00000180777	ANKRD30B
chr18	14764075	A	T	ENST00000690538	ENSG00000180777	ANKRD30B
chr18	14764091	G	A	ENST00000690538	ENSG00000180777	ANKRD30B	TRUE	FALSE
chr18	14764091	G	C	ENST00000690538	ENSG00000180777	ANKRD30B	TRUE	FALSE
chr18	14764091	G	T	ENST00000690538	ENSG00000180777	ANKRD30B	TRUE	FALSE
chr18	14764092	T	A	ENST00000690538	ENSG00000180777	ANKRD30B	TRUE	FALSE
chr18	14764092	T	C	ENST00000690538	ENSG00000180777	ANKRD30B	TRUE	FALSE
chr18	14764092	T	G	ENST00000690538	ENSG00000180777	ANKRD30B	TRUE	FALSE
chr18	14769341	A	C	ENST00000690538	ENSG00000180777	ANKRD30B	FALSE	FALSE
chr18	14769341	A	G	ENST00000690538	ENSG00000180777	ANKRD30B	FALSE	FALSE
chr18	14769341	A	T	ENST00000690538	ENSG00000180777	ANKRD30B	FALSE	FALSE
chr18	14769342	G	A	ENST00000690538	ENSG00000180777	ANKRD30B	FALSE	FALSE
chr18	14769342	G	C	ENST00000690538	ENSG00000180777	ANKRD30B	FALSE	FALSE
chr18	14769342	G	T	ENST00000690538	ENSG00000180777	ANKRD30B	FALSE	FALSE
chr18	14769360	G	T	ENST00000690538	ENSG00000180777	ANKRD30B	TRUE	TRUE
chr18	14769374	G	A	ENST00000690538	ENSG00000180777	ANKRD30B	FALSE	FALSE
chr18	14769374	G	C	ENST00000690538	ENSG00000180777	ANKRD30B	FALSE	FALSE
chr18	14769374	G	T	ENST00000690538	ENSG00000180777	ANKRD30B	FALSE	FALSE
chr18	14769375	T	A	ENST00000690538	ENSG00000180777	ANKRD30B	FALSE	FALSE
chr18	14769375	T	C	ENST00000690538	ENSG00000180777	ANKRD30B	FALSE	FALSE
chr18	14769375	T	G	ENST00000690538	ENSG00000180777	ANKRD30B	FALSE	FALSE
chr18	14772154	A	C	ENST00000690538	ENSG00000180777	ANKRD30B	TRUE	FALSE
chr18	14772154	A	G	ENST00000690538	ENSG00000180777	ANKRD30B	TRUE	FALSE
chr18	14772154	A	T	ENST00000690538	ENSG00000180777	ANKRD30B	TRUE	FALSE
chr18	14772155	G	A	ENST00000690538	ENSG00000180777	ANKRD30B	TRUE	FALSE
chr18	14772155	G	C	ENST00000690538	ENSG00000180777	ANKRD30B	TRUE	FALSE
chr18	14772155	G	T	ENST00000690538	ENSG00000180777	ANKRD30B	TRUE	FALSE
chr18	14772178	G	T	ENST00000690538	ENSG00000180777	ANKRD30B	TRUE	TRUE
chr18	14772185	C	A	ENST00000690538	ENSG00000180777	ANKRD30B	TRUE	TRUE
chr18	14772185	C	G	ENST00000690538	ENSG00000180777	ANKRD30B	TRUE	TRUE
chr18	14772187	C	T	ENST00000690538	ENSG00000180777	ANKRD30B	TRUE	TRUE
chr18	14772192	T	A	ENST00000690538	ENSG00000180777	ANKRD30B	TRUE	TRUE
chr18	14772196	A	T	ENST00000690538	ENSG00000180777	ANKRD30B	TRUE	TRUE
chr18	14772202	G	T	ENST00000690538	ENSG00000180777	ANKRD30B	TRUE	TRUE
chr18	14772205	G	T	ENST00000690538	ENSG00000180777	ANKRD30B	TRUE	TRUE
chr18	14772226	A	T	ENST00000690538	ENSG00000180777	ANKRD30B	TRUE	TRUE
chr18	14772229	G	A	ENST00000690538	ENSG00000180777	ANKRD30B	TRUE	FALSE
chr18	14772229	G	C	ENST00000690538	ENSG00000180777	ANKRD30B	TRUE	FALSE
chr18	14772229	G	T	ENST00000690538	ENSG00000180777	ANKRD30B	TRUE	FALSE
chr18	14772230	T	A	ENST00000690538	ENSG00000180777	ANKRD30B	TRUE	FALSE
chr18	14772230	T	C	ENST00000690538	ENSG00000180777	ANKRD30B	TRUE	FALSE
chr18	14772230	T	G	ENST00000690538	ENSG00000180777	ANKRD30B	TRUE	FALSE
chr18	14777983	A	C	ENST00000690538	ENSG00000180777	ANKRD30B	FALSE	FALSE
chr18	14777983	A	G	ENST00000690538	ENSG00000180777	ANKRD30B	FALSE	FALSE
chr18	14777983	A	T	ENST00000690538	ENSG00000180777	ANKRD30B	FALSE	FALSE
chr18	14777984	G	A	ENST00000690538	ENSG00000180777	ANKRD30B	FALSE	FALSE
chr18	14777984	G	C	ENST00000690538	ENSG00000180777	ANKRD30B	FALSE	FALSE
chr18	14777984	G	T	ENST00000690538	ENSG00000180777	ANKRD30B	FALSE	FALSE
chr18	14777994	A	T	ENST00000690538	ENSG00000180777	ANKRD30B	TRUE	TRUE
chr18	14778006	C	T	ENST00000690538	ENSG00000180777	ANKRD30B	TRUE	TRUE
chr18	14778014	T	A	ENST00000690538	ENSG00000180777	ANKRD30B	TRUE	TRUE
chr18	14778014	T	G	ENST00000690538	ENSG00000180777	ANKRD30B	TRUE	TRUE
chr18	14778020	T	A	ENST00000690538	ENSG00000180777	ANKRD30B	TRUE	TRUE
chr18	14778022	T	A	ENST00000690538	ENSG00000180777	ANKRD30B	TRUE	TRUE
chr18	14778022	T	G	ENST00000690538	ENSG00000180777	ANKRD30B	TRUE	TRUE
chr18	14778038	T	A	ENST00000690538	ENSG00000180777	ANKRD30B	TRUE	TRUE
chr18	14778038	T	G	ENST00000690538	ENSG00000180777	ANKRD30B	TRUE	TRUE
chr18	14778039	C	T	ENST00000690538	ENSG00000180777	ANKRD30B	TRUE	TRUE
chr18	14778042	A	T	ENST00000690538	ENSG00000180777	ANKRD30B	TRUE	TRUE
chr18	14778051	A	T	ENST00000690538	ENSG00000180777	ANKRD30B	TRUE	TRUE
chr18	14778066	A	T	ENST00000690538	ENSG00000180777	ANKRD30B	TRUE	TRUE
chr18	14778072	G	T	ENST00000690538	ENSG00000180777	ANKRD30B	TRUE	TRUE
chr18	14778076	G	A	ENST00000690538	ENSG00000180777	ANKRD30B	FALSE	FALSE
chr18	14778076	G	C	ENST00000690538	ENSG00000180777	ANKRD30B	FALSE	FALSE
chr18	14778076	G	T	ENST00000690538	ENSG00000180777	ANKRD30B	FALSE	FALSE
chr18	14778077	T	A	ENST00000690538	ENSG00000180777	ANKRD30B	FALSE	FALSE
chr18	14778077	T	C	ENST00000690538	ENSG00000180777	ANKRD30B	FALSE	FALSE
chr18	14778077	T	G	ENST00000690538	ENSG00000180777	ANKRD30B	FALSE	FALSE
chr18	14779958	A	C	ENST00000690538	ENSG00000180777	ANKRD30B	FALSE	FALSE
chr18	14779958	A	G	ENST00000690538	ENSG00000180777	ANKRD30B	FALSE	FALSE
chr18	14779958	A	T	ENST00000690538	ENSG00000180777	ANKRD30B	FALSE	FALSE
chr18	14779959	G	A	ENST00000690538	ENSG00000180777	ANKRD30B	FALSE	FALSE
chr18	14779959	G	C	ENST00000690538	ENSG00000180777	ANKRD30B	FALSE	FALSE
chr18	14779959	G	T	ENST00000690538	ENSG00000180777	ANKRD30B	FALSE	FALSE
chr18	14779962	C	T	ENST00000690538	ENSG00000180777	ANKRD30B
chr18	14779975	C	A	ENST00000690538	ENSG00000180777	ANKRD30B
chr18	14779975	C	G	ENST00000690538	ENSG00000180777	ANKRD30B
chr18	14779977	G	T	ENST00000690538	ENSG00000180777	ANKRD30B
chr18	14779983	A	T	ENST00000690538	ENSG00000180777	ANKRD30B
chr18	14779986	C	T	ENST00000690538	ENSG00000180777	ANKRD30B
chr18	14779989	G	T	ENST00000690538	ENSG00000180777	ANKRD30B
chr18	14779992	G	T	ENST00000690538	ENSG00000180777	ANKRD30B
chr18	14779998	G	T	ENST00000690538	ENSG00000180777	ANKRD30B
chr18	14780001	G	T	ENST00000690538	ENSG00000180777	ANKRD30B
chr18	14780006	T	A	ENST00000690538	ENSG00000180777	ANKRD30B
chr18	14780006	T	G	ENST00000690538	ENSG00000180777	ANKRD30B
chr18	14780011	G	A	ENST00000690538	ENSG00000180777	ANKRD30B
chr18	14780012	G	A	ENST00000690538	ENSG00000180777	ANKRD30B
chr18	14780022	G	A	ENST00000690538	ENSG00000180777	ANKRD30B	FALSE	FALSE
chr18	14780022	G	C	ENST00000690538	ENSG00000180777	ANKRD30B	FALSE	FALSE
chr18	14780022	G	T	ENST00000690538	ENSG00000180777	ANKRD30B	FALSE	FALSE
chr18	14780023	T	A	ENST00000690538	ENSG00000180777	ANKRD30B	FALSE	FALSE
chr18	14780023	T	C	ENST00000690538	ENSG00000180777	ANKRD30B	FALSE	FALSE
chr18	14780023	T	G	ENST00000690538	ENSG00000180777	ANKRD30B	FALSE	FALSE
chr18	14782525	A	C	ENST00000690538	ENSG00000180777	ANKRD30B	TRUE	FALSE
chr18	14782525	A	G	ENST00000690538	ENSG00000180777	ANKRD30B	TRUE	FALSE
chr18	14782525	A	T	ENST00000690538	ENSG00000180777	ANKRD30B	TRUE	FALSE
chr18	14782526	G	A	ENST00000690538	ENSG00000180777	ANKRD30B	TRUE	FALSE
chr18	14782526	G	C	ENST00000690538	ENSG00000180777	ANKRD30B	TRUE	FALSE
chr18	14782526	G	T	ENST00000690538	ENSG00000180777	ANKRD30B	TRUE	FALSE
chr18	14782536	G	T	ENST00000690538	ENSG00000180777	ANKRD30B
chr18	14782548	A	T	ENST00000690538	ENSG00000180777	ANKRD30B
chr18	14782554	C	T	ENST00000690538	ENSG00000180777	ANKRD30B
chr18	14782562	T	A	ENST00000690538	ENSG00000180777	ANKRD30B
chr18	14782569	G	T	ENST00000690538	ENSG00000180777	ANKRD30B
chr18	14782580	T	A	ENST00000690538	ENSG00000180777	ANKRD30B
chr18	14782580	T	G	ENST00000690538	ENSG00000180777	ANKRD30B
chr18	14782581	C	T	ENST00000690538	ENSG00000180777	ANKRD30B
chr18	14782584	A	T	ENST00000690538	ENSG00000180777	ANKRD30B
chr18	14782593	G	T	ENST00000690538	ENSG00000180777	ANKRD30B
chr18	14782602	A	T	ENST00000690538	ENSG00000180777	ANKRD30B	TRUE	TRUE
chr18	14782605	G	T	ENST00000690538	ENSG00000180777	ANKRD30B	TRUE	TRUE
chr18	14782611	G	T	ENST00000690538	ENSG00000180777	ANKRD30B	TRUE	TRUE
chr18	14782614	G	T	ENST00000690538	ENSG00000180777	ANKRD30B	TRUE	TRUE
chr18	14782615	G	A	ENST00000690538	ENSG00000180777	ANKRD30B	TRUE	FALSE
chr18	14782615	G	C	ENST00000690538	ENSG00000180777	ANKRD30B	TRUE	FALSE
chr18	14782615	G	T	ENST00000690538	ENSG00000180777	ANKRD30B	TRUE	FALSE
chr18	14782616	T	A	ENST00000690538	ENSG00000180777	ANKRD30B	TRUE	FALSE
chr18	14782616	T	C	ENST00000690538	ENSG00000180777	ANKRD30B	TRUE	FALSE
chr18	14782616	T	G	ENST00000690538	ENSG00000180777	ANKRD30B	TRUE	FALSE
chr18	14784334	A	C	ENST00000690538	ENSG00000180777	ANKRD30B	TRUE	FALSE
chr18	14784334	A	G	ENST00000690538	ENSG00000180777	ANKRD30B	TRUE	FALSE
chr18	14784334	A	T	ENST00000690538	ENSG00000180777	ANKRD30B	TRUE	FALSE
chr18	14784335	G	A	ENST00000690538	ENSG00000180777	ANKRD30B	TRUE	FALSE
chr18	14784335	G	C	ENST00000690538	ENSG00000180777	ANKRD30B	TRUE	FALSE
chr18	14784335	G	T	ENST00000690538	ENSG00000180777	ANKRD30B	TRUE	FALSE
chr18	14784344	G	T	ENST00000690538	ENSG00000180777	ANKRD30B	TRUE	TRUE
chr18	14784347	A	T	ENST00000690538	ENSG00000180777	ANKRD30B	TRUE	TRUE
chr18	14784362	A	T	ENST00000690538	ENSG00000180777	ANKRD30B	TRUE	TRUE
chr18	14784365	G	A	ENST00000690538	ENSG00000180777	ANKRD30B	TRUE	FALSE
chr18	14784365	G	C	ENST00000690538	ENSG00000180777	ANKRD30B	TRUE	FALSE
chr18	14784365	G	T	ENST00000690538	ENSG00000180777	ANKRD30B	TRUE	FALSE
chr18	14784366	T	A	ENST00000690538	ENSG00000180777	ANKRD30B	TRUE	FALSE
chr18	14784366	T	C	ENST00000690538	ENSG00000180777	ANKRD30B	TRUE	FALSE
chr18	14784366	T	G	ENST00000690538	ENSG00000180777	ANKRD30B	TRUE	FALSE
chr18	14784461	A	C	ENST00000690538	ENSG00000180777	ANKRD30B	TRUE	FALSE
chr18	14784461	A	G	ENST00000690538	ENSG00000180777	ANKRD30B	TRUE	FALSE
chr18	14784461	A	T	ENST00000690538	ENSG00000180777	ANKRD30B	TRUE	FALSE
chr18	14784462	G	A	ENST00000690538	ENSG00000180777	ANKRD30B	TRUE	FALSE
chr18	14784462	G	C	ENST00000690538	ENSG00000180777	ANKRD30B	TRUE	FALSE
chr18	14784462	G	T	ENST00000690538	ENSG00000180777	ANKRD30B	TRUE	FALSE
chr18	14784472	G	T	ENST00000690538	ENSG00000180777	ANKRD30B	TRUE	TRUE
chr18	14784478	C	T	ENST00000690538	ENSG00000180777	ANKRD30B	TRUE	TRUE
chr18	14784481	A	T	ENST00000690538	ENSG00000180777	ANKRD30B	TRUE	TRUE
chr18	14784496	A	T	ENST00000690538	ENSG00000180777	ANKRD30B	TRUE	TRUE
chr18	14784505	G	T	ENST00000690538	ENSG00000180777	ANKRD30B	TRUE	TRUE
chr18	14784509	T	A	ENST00000690538	ENSG00000180777	ANKRD30B	TRUE	TRUE
chr18	14784511	A	T	ENST00000690538	ENSG00000180777	ANKRD30B	TRUE	TRUE
chr18	14784517	G	T	ENST00000690538	ENSG00000180777	ANKRD30B	TRUE	TRUE
chr18	14784520	C	T	ENST00000690538	ENSG00000180777	ANKRD30B	TRUE	TRUE
chr18	14784527	T	A	ENST00000690538	ENSG00000180777	ANKRD30B	TRUE	TRUE
chr18	14784529	A	T	ENST00000690538	ENSG00000180777	ANKRD30B	TRUE	TRUE
chr18	14784536	G	A	ENST00000690538	ENSG00000180777	ANKRD30B	TRUE	FALSE
chr18	14784536	G	C	ENST00000690538	ENSG00000180777	ANKRD30B	TRUE	FALSE
chr18	14784536	G	T	ENST00000690538	ENSG00000180777	ANKRD30B	TRUE	FALSE
chr18	14784537	T	A	ENST00000690538	ENSG00000180777	ANKRD30B	TRUE	FALSE
chr18	14784537	T	C	ENST00000690538	ENSG00000180777	ANKRD30B	TRUE	FALSE
chr18	14784537	T	G	ENST00000690538	ENSG00000180777	ANKRD30B	TRUE	FALSE
chr18	14787037	A	C	ENST00000690538	ENSG00000180777	ANKRD30B	TRUE	FALSE
chr18	14787037	A	G	ENST00000690538	ENSG00000180777	ANKRD30B	TRUE	FALSE
chr18	14787037	A	T	ENST00000690538	ENSG00000180777	ANKRD30B	TRUE	FALSE
chr18	14787038	G	A	ENST00000690538	ENSG00000180777	ANKRD30B	TRUE	FALSE
chr18	14787038	G	C	ENST00000690538	ENSG00000180777	ANKRD30B	TRUE	FALSE
chr18	14787038	G	T	ENST00000690538	ENSG00000180777	ANKRD30B	TRUE	FALSE
chr18	14787041	C	T	ENST00000690538	ENSG00000180777	ANKRD30B	TRUE	TRUE
chr18	14787054	C	A	ENST00000690538	ENSG00000180777	ANKRD30B	TRUE	TRUE
chr18	14787054	C	G	ENST00000690538	ENSG00000180777	ANKRD30B	TRUE	TRUE
chr18	14787056	G	T	ENST00000690538	ENSG00000180777	ANKRD30B	TRUE	TRUE
chr18	14787062	A	T	ENST00000690538	ENSG00000180777	ANKRD30B	TRUE	TRUE
chr18	14787065	C	T	ENST00000690538	ENSG00000180777	ANKRD30B	TRUE	TRUE
chr18	14787068	A	T	ENST00000690538	ENSG00000180777	ANKRD30B	TRUE	TRUE
chr18	14787077	G	T	ENST00000690538	ENSG00000180777	ANKRD30B	TRUE	TRUE
chr18	14787080	G	T	ENST00000690538	ENSG00000180777	ANKRD30B	TRUE	TRUE
chr18	14787090	G	A	ENST00000690538	ENSG00000180777	ANKRD30B	TRUE	TRUE
chr18	14787091	G	A	ENST00000690538	ENSG00000180777	ANKRD30B	TRUE	TRUE
chr18	14787098	G	T	ENST00000690538	ENSG00000180777	ANKRD30B	TRUE	TRUE
chr18	14787101	G	A	ENST00000690538	ENSG00000180777	ANKRD30B	TRUE	FALSE
chr18	14787101	G	C	ENST00000690538	ENSG00000180777	ANKRD30B	TRUE	FALSE
chr18	14787101	G	T	ENST00000690538	ENSG00000180777	ANKRD30B	TRUE	FALSE
chr18	14787102	T	A	ENST00000690538	ENSG00000180777	ANKRD30B	TRUE	FALSE
chr18	14787102	T	C	ENST00000690538	ENSG00000180777	ANKRD30B	TRUE	FALSE
chr18	14787102	T	G	ENST00000690538	ENSG00000180777	ANKRD30B	TRUE	FALSE
chr18	14791399	A	C	ENST00000690538	ENSG00000180777	ANKRD30B	TRUE	FALSE
chr18	14791399	A	G	ENST00000690538	ENSG00000180777	ANKRD30B	TRUE	FALSE
chr18	14791399	A	T	ENST00000690538	ENSG00000180777	ANKRD30B	TRUE	FALSE
chr18	14791400	G	A	ENST00000690538	ENSG00000180777	ANKRD30B	TRUE	FALSE
chr18	14791400	G	C	ENST00000690538	ENSG00000180777	ANKRD30B	TRUE	FALSE
chr18	14791400	G	T	ENST00000690538	ENSG00000180777	ANKRD30B	TRUE	FALSE
chr18	14791409	T	A	ENST00000690538	ENSG00000180777	ANKRD30B	TRUE	TRUE
chr18	14791410	G	T	ENST00000690538	ENSG00000180777	ANKRD30B	TRUE	TRUE
chr18	14791420	C	A	ENST00000690538	ENSG00000180777	ANKRD30B	TRUE	TRUE
chr18	14791420	C	G	ENST00000690538	ENSG00000180777	ANKRD30B	TRUE	TRUE
chr18	14791422	C	T	ENST00000690538	ENSG00000180777	ANKRD30B	TRUE	TRUE
chr18	14791425	A	T	ENST00000690538	ENSG00000180777	ANKRD30B	TRUE	TRUE
chr18	14791436	T	A	ENST00000690538	ENSG00000180777	ANKRD30B	TRUE	TRUE
chr18	14791436	T	G	ENST00000690538	ENSG00000180777	ANKRD30B	TRUE	TRUE
chr18	14791438	T	A	ENST00000690538	ENSG00000180777	ANKRD30B	TRUE	TRUE
chr18	14791438	T	G	ENST00000690538	ENSG00000180777	ANKRD30B	TRUE	TRUE
chr18	14791443	A	T	ENST00000690538	ENSG00000180777	ANKRD30B	TRUE	TRUE
chr18	14791455	C	T	ENST00000690538	ENSG00000180777	ANKRD30B	TRUE	TRUE
chr18	14791458	A	T	ENST00000690538	ENSG00000180777	ANKRD30B	TRUE	TRUE
chr18	14791461	G	T	ENST00000690538	ENSG00000180777	ANKRD30B	TRUE	TRUE
chr18	14791474	T	A	ENST00000690538	ENSG00000180777	ANKRD30B	TRUE	TRUE
chr18	14791474	T	G	ENST00000690538	ENSG00000180777	ANKRD30B	TRUE	TRUE
chr18	14791479	G	T	ENST00000690538	ENSG00000180777	ANKRD30B	TRUE	TRUE
chr18	14791482	A	T	ENST00000690538	ENSG00000180777	ANKRD30B	TRUE	TRUE
chr18	14791486	T	A	ENST00000690538	ENSG00000180777	ANKRD30B	TRUE	TRUE
chr18	14791486	T	G	ENST00000690538	ENSG00000180777	ANKRD30B	TRUE	TRUE
chr18	14791488	G	T	ENST00000690538	ENSG00000180777	ANKRD30B	TRUE	TRUE
chr18	14791491	G	T	ENST00000690538	ENSG00000180777	ANKRD30B	TRUE	TRUE
chr18	14791492	G	A	ENST00000690538	ENSG00000180777	ANKRD30B	TRUE	FALSE
chr18	14791492	G	C	ENST00000690538	ENSG00000180777	ANKRD30B	TRUE	FALSE
chr18	14791492	G	T	ENST00000690538	ENSG00000180777	ANKRD30B	TRUE	FALSE
chr18	14791493	T	A	ENST00000690538	ENSG00000180777	ANKRD30B	TRUE	FALSE
chr18	14791493	T	C	ENST00000690538	ENSG00000180777	ANKRD30B	FALSE	FALSE
chr18	14791493	T	G	ENST00000690538	ENSG00000180777	ANKRD30B	TRUE	FALSE
chr18	14796219	A	C	ENST00000690538	ENSG00000180777	ANKRD30B	FALSE	FALSE
chr18	14796219	A	G	ENST00000690538	ENSG00000180777	ANKRD30B	FALSE	FALSE
chr18	14796219	A	T	ENST00000690538	ENSG00000180777	ANKRD30B	FALSE	FALSE
chr18	14796220	G	A	ENST00000690538	ENSG00000180777	ANKRD30B	FALSE	FALSE
chr18	14796220	G	C	ENST00000690538	ENSG00000180777	ANKRD30B	FALSE	FALSE
chr18	14796220	G	T	ENST00000690538	ENSG00000180777	ANKRD30B	FALSE	FALSE
chr18	14796232	A	T	ENST00000690538	ENSG00000180777	ANKRD30B	TRUE	TRUE
chr18	14796247	A	T	ENST00000690538	ENSG00000180777	ANKRD30B	TRUE	TRUE
chr18	14796250	G	A	ENST00000690538	ENSG00000180777	ANKRD30B	FALSE	FALSE
chr18	14796250	G	C	ENST00000690538	ENSG00000180777	ANKRD30B	FALSE	FALSE
chr18	14796250	G	T	ENST00000690538	ENSG00000180777	ANKRD30B	FALSE	FALSE
chr18	14796251	T	A	ENST00000690538	ENSG00000180777	ANKRD30B	FALSE	FALSE
chr18	14796251	T	C	ENST00000690538	ENSG00000180777	ANKRD30B	FALSE	FALSE
chr18	14796251	T	G	ENST00000690538	ENSG00000180777	ANKRD30B	FALSE	FALSE
chr18	14796341	A	C	ENST00000690538	ENSG00000180777	ANKRD30B	TRUE	FALSE
chr18	14796341	A	G	ENST00000690538	ENSG00000180777	ANKRD30B	TRUE	FALSE
chr18	14796341	A	T	ENST00000690538	ENSG00000180777	ANKRD30B	TRUE	FALSE
chr18	14796342	G	A	ENST00000690538	ENSG00000180777	ANKRD30B	TRUE	FALSE
chr18	14796342	G	C	ENST00000690538	ENSG00000180777	ANKRD30B	TRUE	FALSE
chr18	14796342	G	T	ENST00000690538	ENSG00000180777	ANKRD30B	TRUE	FALSE
chr18	14796351	T	A	ENST00000690538	ENSG00000180777	ANKRD30B	TRUE	TRUE
chr18	14796352	G	T	ENST00000690538	ENSG00000180777	ANKRD30B	TRUE	TRUE
chr18	14796358	A	T	ENST00000690538	ENSG00000180777	ANKRD30B	TRUE	TRUE
chr18	14796376	A	T	ENST00000690538	ENSG00000180777	ANKRD30B	TRUE	TRUE
chr18	14796383	T	A	ENST00000690538	ENSG00000180777	ANKRD30B	TRUE	TRUE
chr18	14796383	T	G	ENST00000690538	ENSG00000180777	ANKRD30B	TRUE	TRUE
chr18	14796385	G	T	ENST00000690538	ENSG00000180777	ANKRD30B	TRUE	TRUE
chr18	14796389	T	A	ENST00000690538	ENSG00000180777	ANKRD30B	TRUE	TRUE
chr18	14796389	T	G	ENST00000690538	ENSG00000180777	ANKRD30B	TRUE	TRUE
chr18	14796391	A	T	ENST00000690538	ENSG00000180777	ANKRD30B	TRUE	TRUE
chr18	14796397	A	T	ENST00000690538	ENSG00000180777	ANKRD30B	TRUE	TRUE
chr18	14796400	G	T	ENST00000690538	ENSG00000180777	ANKRD30B	TRUE	TRUE
chr18	14796409	A	T	ENST00000690538	ENSG00000180777	ANKRD30B	TRUE	TRUE
chr18	14796415	G	T	ENST00000690538	ENSG00000180777	ANKRD30B	TRUE	TRUE
chr18	14796416	G	A	ENST00000690538	ENSG00000180777	ANKRD30B	TRUE	FALSE
chr18	14796416	G	C	ENST00000690538	ENSG00000180777	ANKRD30B	TRUE	FALSE
chr18	14796416	G	T	ENST00000690538	ENSG00000180777	ANKRD30B	TRUE	FALSE
chr18	14796417	T	A	ENST00000690538	ENSG00000180777	ANKRD30B	TRUE	FALSE
chr18	14796417	T	C	ENST00000690538	ENSG00000180777	ANKRD30B	TRUE	FALSE
chr18	14796417	T	G	ENST00000690538	ENSG00000180777	ANKRD30B	TRUE	FALSE
chr18	14797659	A	C	ENST00000690538	ENSG00000180777	ANKRD30B	TRUE	FALSE
chr18	14797659	A	G	ENST00000690538	ENSG00000180777	ANKRD30B	TRUE	FALSE
chr18	14797659	A	T	ENST00000690538	ENSG00000180777	ANKRD30B	TRUE	FALSE
chr18	14797660	G	A	ENST00000690538	ENSG00000180777	ANKRD30B	TRUE	FALSE
chr18	14797660	G	C	ENST00000690538	ENSG00000180777	ANKRD30B	TRUE	FALSE
chr18	14797660	G	T	ENST00000690538	ENSG00000180777	ANKRD30B	TRUE	FALSE
chr18	14797672	A	T	ENST00000690538	ENSG00000180777	ANKRD30B	TRUE	TRUE
chr18	14797687	A	T	ENST00000690538	ENSG00000180777	ANKRD30B	TRUE	TRUE
chr18	14797690	G	A	ENST00000690538	ENSG00000180777	ANKRD30B	TRUE	FALSE
chr18	14797690	G	C	ENST00000690538	ENSG00000180777	ANKRD30B	TRUE	FALSE
chr18	14797690	G	T	ENST00000690538	ENSG00000180777	ANKRD30B	TRUE	FALSE
chr18	14797691	T	A	ENST00000690538	ENSG00000180777	ANKRD30B	TRUE	FALSE
chr18	14797691	T	C	ENST00000690538	ENSG00000180777	ANKRD30B	TRUE	FALSE
chr18	14797691	T	G	ENST00000690538	ENSG00000180777	ANKRD30B	TRUE	FALSE
chr18	14797780	A	C	ENST00000690538	ENSG00000180777	ANKRD30B	TRUE	FALSE
chr18	14797780	A	G	ENST00000690538	ENSG00000180777	ANKRD30B	TRUE	FALSE
chr18	14797780	A	T	ENST00000690538	ENSG00000180777	ANKRD30B	TRUE	FALSE
chr18	14797781	G	A	ENST00000690538	ENSG00000180777	ANKRD30B	TRUE	FALSE
chr18	14797781	G	C	ENST00000690538	ENSG00000180777	ANKRD30B	TRUE	FALSE
chr18	14797781	G	T	ENST00000690538	ENSG00000180777	ANKRD30B	TRUE	FALSE
chr18	14797790	T	A	ENST00000690538	ENSG00000180777	ANKRD30B
chr18	14797791	G	T	ENST00000690538	ENSG00000180777	ANKRD30B
chr18	14797797	A	T	ENST00000690538	ENSG00000180777	ANKRD30B
chr18	14797815	A	T	ENST00000690538	ENSG00000180777	ANKRD30B
chr18	14797822	T	A	ENST00000690538	ENSG00000180777	ANKRD30B
chr18	14797822	T	G	ENST00000690538	ENSG00000180777	ANKRD30B
chr18	14797824	G	T	ENST00000690538	ENSG00000180777	ANKRD30B
chr18	14797828	T	A	ENST00000690538	ENSG00000180777	ANKRD30B
chr18	14797828	T	G	ENST00000690538	ENSG00000180777	ANKRD30B
chr18	14797830	A	T	ENST00000690538	ENSG00000180777	ANKRD30B
chr18	14797836	A	T	ENST00000690538	ENSG00000180777	ANKRD30B
chr18	14797839	G	T	ENST00000690538	ENSG00000180777	ANKRD30B
chr18	14797848	A	T	ENST00000690538	ENSG00000180777	ANKRD30B
chr18	14797854	G	T	ENST00000690538	ENSG00000180777	ANKRD30B
chr18	14797855	G	A	ENST00000690538	ENSG00000180777	ANKRD30B	TRUE	FALSE
chr18	14797855	G	C	ENST00000690538	ENSG00000180777	ANKRD30B	TRUE	FALSE
chr18	14797855	G	T	ENST00000690538	ENSG00000180777	ANKRD30B	TRUE	FALSE
chr18	14797856	T	A	ENST00000690538	ENSG00000180777	ANKRD30B	TRUE	FALSE
chr18	14797856	T	C	ENST00000690538	ENSG00000180777	ANKRD30B	TRUE	FALSE
chr18	14797856	T	G	ENST00000690538	ENSG00000180777	ANKRD30B	TRUE	FALSE
chr18	14799099	A	C	ENST00000690538	ENSG00000180777	ANKRD30B	TRUE	FALSE
chr18	14799099	A	G	ENST00000690538	ENSG00000180777	ANKRD30B	TRUE	FALSE
chr18	14799099	A	T	ENST00000690538	ENSG00000180777	ANKRD30B	TRUE	FALSE
chr18	14799100	G	A	ENST00000690538	ENSG00000180777	ANKRD30B	TRUE	FALSE
chr18	14799100	G	C	ENST00000690538	ENSG00000180777	ANKRD30B	TRUE	FALSE
chr18	14799100	G	T	ENST00000690538	ENSG00000180777	ANKRD30B	TRUE	FALSE
chr18	14799127	A	T	ENST00000690538	ENSG00000180777	ANKRD30B
chr18	14799130	G	A	ENST00000690538	ENSG00000180777	ANKRD30B	TRUE	FALSE
chr18	14799130	G	C	ENST00000690538	ENSG00000180777	ANKRD30B	TRUE	FALSE
chr18	14799130	G	T	ENST00000690538	ENSG00000180777	ANKRD30B	TRUE	FALSE
chr18	14799131	T	A	ENST00000690538	ENSG00000180777	ANKRD30B	TRUE	FALSE
chr18	14799131	T	C	ENST00000690538	ENSG00000180777	ANKRD30B	TRUE	FALSE
chr18	14799131	T	G	ENST00000690538	ENSG00000180777	ANKRD30B	TRUE	FALSE
chr18	14799221	A	C	ENST00000690538	ENSG00000180777	ANKRD30B	TRUE	FALSE
chr18	14799221	A	G	ENST00000690538	ENSG00000180777	ANKRD30B	TRUE	FALSE
chr18	14799221	A	T	ENST00000690538	ENSG00000180777	ANKRD30B	TRUE	FALSE
chr18	14799222	G	A	ENST00000690538	ENSG00000180777	ANKRD30B	TRUE	FALSE
chr18	14799222	G	C	ENST00000690538	ENSG00000180777	ANKRD30B	TRUE	FALSE
chr18	14799222	G	T	ENST00000690538	ENSG00000180777	ANKRD30B	TRUE	FALSE
chr18	14799231	T	A	ENST00000690538	ENSG00000180777	ANKRD30B
chr18	14799232	G	T	ENST00000690538	ENSG00000180777	ANKRD30B
chr18	14799238	A	T	ENST00000690538	ENSG00000180777	ANKRD30B
chr18	14799256	A	T	ENST00000690538	ENSG00000180777	ANKRD30B
chr18	14799263	T	A	ENST00000690538	ENSG00000180777	ANKRD30B
chr18	14799263	T	G	ENST00000690538	ENSG00000180777	ANKRD30B
chr18	14799265	G	T	ENST00000690538	ENSG00000180777	ANKRD30B
chr18	14799269	T	A	ENST00000690538	ENSG00000180777	ANKRD30B
chr18	14799271	A	T	ENST00000690538	ENSG00000180777	ANKRD30B
chr18	14799277	A	T	ENST00000690538	ENSG00000180777	ANKRD30B
chr18	14799280	G	T	ENST00000690538	ENSG00000180777	ANKRD30B
chr18	14799289	A	T	ENST00000690538	ENSG00000180777	ANKRD30B
chr18	14799296	G	A	ENST00000690538	ENSG00000180777	ANKRD30B	TRUE	FALSE
chr18	14799296	G	C	ENST00000690538	ENSG00000180777	ANKRD30B	TRUE	FALSE
chr18	14799296	G	T	ENST00000690538	ENSG00000180777	ANKRD30B	TRUE	FALSE
chr18	14799297	T	A	ENST00000690538	ENSG00000180777	ANKRD30B	TRUE	FALSE
chr18	14799297	T	C	ENST00000690538	ENSG00000180777	ANKRD30B	TRUE	FALSE
chr18	14799297	T	G	ENST00000690538	ENSG00000180777	ANKRD30B	TRUE	FALSE
chr18	14802215	A	C	ENST00000690538	ENSG00000180777	ANKRD30B	TRUE	FALSE
chr18	14802215	A	G	ENST00000690538	ENSG00000180777	ANKRD30B	TRUE	FALSE
chr18	14802215	A	T	ENST00000690538	ENSG00000180777	ANKRD30B	TRUE	FALSE
chr18	14802216	G	A	ENST00000690538	ENSG00000180777	ANKRD30B	TRUE	FALSE
chr18	14802216	G	C	ENST00000690538	ENSG00000180777	ANKRD30B	TRUE	FALSE
chr18	14802216	G	T	ENST00000690538	ENSG00000180777	ANKRD30B	TRUE	FALSE
chr18	14802219	C	T	ENST00000690538	ENSG00000180777	ANKRD30B
chr18	14802232	C	A	ENST00000690538	ENSG00000180777	ANKRD30B
chr18	14802232	C	G	ENST00000690538	ENSG00000180777	ANKRD30B
chr18	14802234	G	T	ENST00000690538	ENSG00000180777	ANKRD30B
chr18	14802240	A	T	ENST00000690538	ENSG00000180777	ANKRD30B
chr18	14802243	C	T	ENST00000690538	ENSG00000180777	ANKRD30B
chr18	14802246	A	T	ENST00000690538	ENSG00000180777	ANKRD30B
chr18	14802255	G	T	ENST00000690538	ENSG00000180777	ANKRD30B
chr18	14802258	G	T	ENST00000690538	ENSG00000180777	ANKRD30B
chr18	14802268	G	A	ENST00000690538	ENSG00000180777	ANKRD30B
chr18	14802269	G	A	ENST00000690538	ENSG00000180777	ANKRD30B
chr18	14802276	G	T	ENST00000690538	ENSG00000180777	ANKRD30B
chr18	14802279	G	A	ENST00000690538	ENSG00000180777	ANKRD30B	TRUE	FALSE
chr18	14802279	G	C	ENST00000690538	ENSG00000180777	ANKRD30B	TRUE	FALSE
chr18	14802279	G	T	ENST00000690538	ENSG00000180777	ANKRD30B	TRUE	FALSE
chr18	14802280	T	A	ENST00000690538	ENSG00000180777	ANKRD30B	TRUE	FALSE
chr18	14802280	T	C	ENST00000690538	ENSG00000180777	ANKRD30B	TRUE	FALSE
chr18	14802280	T	G	ENST00000690538	ENSG00000180777	ANKRD30B	TRUE	FALSE
chr18	14803732	A	C	ENST00000690538	ENSG00000180777	ANKRD30B	TRUE	FALSE
chr18	14803732	A	G	ENST00000690538	ENSG00000180777	ANKRD30B	TRUE	FALSE
chr18	14803732	A	T	ENST00000690538	ENSG00000180777	ANKRD30B	TRUE	FALSE
chr18	14803733	G	A	ENST00000690538	ENSG00000180777	ANKRD30B	TRUE	FALSE
chr18	14803733	G	C	ENST00000690538	ENSG00000180777	ANKRD30B	TRUE	FALSE
chr18	14803733	G	T	ENST00000690538	ENSG00000180777	ANKRD30B	TRUE	FALSE
chr18	14803743	G	T	ENST00000690538	ENSG00000180777	ANKRD30B
chr18	14803753	T	A	ENST00000690538	ENSG00000180777	ANKRD30B
chr18	14803753	T	G	ENST00000690538	ENSG00000180777	ANKRD30B
chr18	14803755	C	T	ENST00000690538	ENSG00000180777	ANKRD30B
chr18	14803769	T	A	ENST00000690538	ENSG00000180777	ANKRD30B
chr18	14803771	T	A	ENST00000690538	ENSG00000180777	ANKRD30B
chr18	14803771	T	G	ENST00000690538	ENSG00000180777	ANKRD30B
chr18	14803776	A	T	ENST00000690538	ENSG00000180777	ANKRD30B
chr18	14803788	C	T	ENST00000690538	ENSG00000180777	ANKRD30B
chr18	14803791	A	T	ENST00000690538	ENSG00000180777	ANKRD30B
chr18	14803794	G	T	ENST00000690538	ENSG00000180777	ANKRD30B
chr18	14803807	T	A	ENST00000690538	ENSG00000180777	ANKRD30B
chr18	14803807	T	G	ENST00000690538	ENSG00000180777	ANKRD30B
chr18	14803812	G	T	ENST00000690538	ENSG00000180777	ANKRD30B
chr18	14803815	A	T	ENST00000690538	ENSG00000180777	ANKRD30B
chr18	14803819	T	A	ENST00000690538	ENSG00000180777	ANKRD30B
chr18	14803819	T	G	ENST00000690538	ENSG00000180777	ANKRD30B
chr18	14803821	G	T	ENST00000690538	ENSG00000180777	ANKRD30B
chr18	14803824	G	T	ENST00000690538	ENSG00000180777	ANKRD30B
chr18	14803825	G	A	ENST00000690538	ENSG00000180777	ANKRD30B	TRUE	FALSE
chr18	14803825	G	C	ENST00000690538	ENSG00000180777	ANKRD30B	TRUE	FALSE
chr18	14803825	G	T	ENST00000690538	ENSG00000180777	ANKRD30B	TRUE	FALSE
chr18	14803826	T	A	ENST00000690538	ENSG00000180777	ANKRD30B	TRUE	FALSE
chr18	14803826	T	C	ENST00000690538	ENSG00000180777	ANKRD30B	TRUE	FALSE
chr18	14803826	T	G	ENST00000690538	ENSG00000180777	ANKRD30B	TRUE	FALSE
chr18	14808549	A	C	ENST00000690538	ENSG00000180777	ANKRD30B	TRUE	FALSE
chr18	14808549	A	G	ENST00000690538	ENSG00000180777	ANKRD30B	TRUE	FALSE
chr18	14808549	A	T	ENST00000690538	ENSG00000180777	ANKRD30B	TRUE	FALSE
chr18	14808550	G	A	ENST00000690538	ENSG00000180777	ANKRD30B	TRUE	FALSE
chr18	14808550	G	C	ENST00000690538	ENSG00000180777	ANKRD30B	TRUE	FALSE
chr18	14808550	G	T	ENST00000690538	ENSG00000180777	ANKRD30B	TRUE	FALSE
chr18	14808562	A	T	ENST00000690538	ENSG00000180777	ANKRD30B
chr18	14808577	A	T	ENST00000690538	ENSG00000180777	ANKRD30B
chr18	14808580	G	A	ENST00000690538	ENSG00000180777	ANKRD30B	TRUE	FALSE
chr18	14808580	G	C	ENST00000690538	ENSG00000180777	ANKRD30B	TRUE	FALSE
chr18	14808580	G	T	ENST00000690538	ENSG00000180777	ANKRD30B	TRUE	FALSE
chr18	14808581	T	A	ENST00000690538	ENSG00000180777	ANKRD30B	TRUE	FALSE
chr18	14808581	T	C	ENST00000690538	ENSG00000180777	ANKRD30B	TRUE	FALSE
chr18	14808581	T	G	ENST00000690538	ENSG00000180777	ANKRD30B	TRUE	FALSE
chr18	14808670	A	C	ENST00000690538	ENSG00000180777	ANKRD30B	FALSE	FALSE
chr18	14808670	A	G	ENST00000690538	ENSG00000180777	ANKRD30B	FALSE	FALSE
chr18	14808670	A	T	ENST00000690538	ENSG00000180777	ANKRD30B	FALSE	FALSE
chr18	14808671	G	A	ENST00000690538	ENSG00000180777	ANKRD30B	FALSE	FALSE
chr18	14808671	G	C	ENST00000690538	ENSG00000180777	ANKRD30B	FALSE	FALSE
chr18	14808671	G	T	ENST00000690538	ENSG00000180777	ANKRD30B	FALSE	FALSE
chr18	14808680	T	A	ENST00000690538	ENSG00000180777	ANKRD30B
chr18	14808681	G	T	ENST00000690538	ENSG00000180777	ANKRD30B
chr18	14808687	A	T	ENST00000690538	ENSG00000180777	ANKRD30B
chr18	14808705	A	T	ENST00000690538	ENSG00000180777	ANKRD30B
chr18	14808712	T	A	ENST00000690538	ENSG00000180777	ANKRD30B
chr18	14808712	T	G	ENST00000690538	ENSG00000180777	ANKRD30B
chr18	14808714	G	T	ENST00000690538	ENSG00000180777	ANKRD30B
chr18	14808718	T	A	ENST00000690538	ENSG00000180777	ANKRD30B
chr18	14808718	T	G	ENST00000690538	ENSG00000180777	ANKRD30B
chr18	14808720	A	T	ENST00000690538	ENSG00000180777	ANKRD30B
chr18	14808726	A	T	ENST00000690538	ENSG00000180777	ANKRD30B
chr18	14808729	G	T	ENST00000690538	ENSG00000180777	ANKRD30B
chr18	14808738	A	T	ENST00000690538	ENSG00000180777	ANKRD30B
chr18	14808744	G	T	ENST00000690538	ENSG00000180777	ANKRD30B
chr18	14808745	G	A	ENST00000690538	ENSG00000180777	ANKRD30B	FALSE	FALSE
chr18	14808745	G	C	ENST00000690538	ENSG00000180777	ANKRD30B	FALSE	FALSE
chr18	14808745	G	T	ENST00000690538	ENSG00000180777	ANKRD30B	FALSE	FALSE
chr18	14808746	T	A	ENST00000690538	ENSG00000180777	ANKRD30B	FALSE	FALSE
chr18	14808746	T	C	ENST00000690538	ENSG00000180777	ANKRD30B	FALSE	FALSE
chr18	14808746	T	G	ENST00000690538	ENSG00000180777	ANKRD30B	FALSE	FALSE
chr18	14809984	A	C	ENST00000690538	ENSG00000180777	ANKRD30B	FALSE	FALSE
chr18	14809984	A	G	ENST00000690538	ENSG00000180777	ANKRD30B	FALSE	FALSE
chr18	14809984	A	T	ENST00000690538	ENSG00000180777	ANKRD30B	FALSE	FALSE
chr18	14809985	G	A	ENST00000690538	ENSG00000180777	ANKRD30B	FALSE	FALSE
chr18	14809985	G	C	ENST00000690538	ENSG00000180777	ANKRD30B	TRUE	FALSE
chr18	14809985	G	T	ENST00000690538	ENSG00000180777	ANKRD30B	TRUE	FALSE
chr18	14809997	A	T	ENST00000690538	ENSG00000180777	ANKRD30B
chr18	14810012	A	T	ENST00000690538	ENSG00000180777	ANKRD30B
chr18	14810015	G	A	ENST00000690538	ENSG00000180777	ANKRD30B	FALSE	FALSE
chr18	14810015	G	C	ENST00000690538	ENSG00000180777	ANKRD30B	FALSE	FALSE
chr18	14810015	G	T	ENST00000690538	ENSG00000180777	ANKRD30B	FALSE	FALSE
chr18	14810016	T	A	ENST00000690538	ENSG00000180777	ANKRD30B	FALSE	FALSE
chr18	14810016	T	C	ENST00000690538	ENSG00000180777	ANKRD30B	FALSE	FALSE
chr18	14810016	T	G	ENST00000690538	ENSG00000180777	ANKRD30B	FALSE	FALSE
chr18	14810106	A	C	ENST00000690538	ENSG00000180777	ANKRD30B	FALSE	FALSE
chr18	14810106	A	G	ENST00000690538	ENSG00000180777	ANKRD30B	FALSE	FALSE
chr18	14810106	A	T	ENST00000690538	ENSG00000180777	ANKRD30B	FALSE	FALSE
chr18	14810107	G	A	ENST00000690538	ENSG00000180777	ANKRD30B	FALSE	FALSE
chr18	14810107	G	C	ENST00000690538	ENSG00000180777	ANKRD30B	FALSE	FALSE
chr18	14810107	G	T	ENST00000690538	ENSG00000180777	ANKRD30B	FALSE	FALSE
chr18	14810116	T	A	ENST00000690538	ENSG00000180777	ANKRD30B
chr18	14810123	A	T	ENST00000690538	ENSG00000180777	ANKRD30B
chr18	14810141	A	T	ENST00000690538	ENSG00000180777	ANKRD30B
chr18	14810148	T	A	ENST00000690538	ENSG00000180777	ANKRD30B
chr18	14810148	T	G	ENST00000690538	ENSG00000180777	ANKRD30B
chr18	14810150	G	T	ENST00000690538	ENSG00000180777	ANKRD30B
chr18	14810154	T	A	ENST00000690538	ENSG00000180777	ANKRD30B
chr18	14810154	T	G	ENST00000690538	ENSG00000180777	ANKRD30B
chr18	14810156	A	T	ENST00000690538	ENSG00000180777	ANKRD30B
chr18	14810162	A	T	ENST00000690538	ENSG00000180777	ANKRD30B
chr18	14810165	G	T	ENST00000690538	ENSG00000180777	ANKRD30B
chr18	14810172	T	A	ENST00000690538	ENSG00000180777	ANKRD30B
chr18	14810172	T	G	ENST00000690538	ENSG00000180777	ANKRD30B
chr18	14810174	A	T	ENST00000690538	ENSG00000180777	ANKRD30B
chr18	14810181	G	A	ENST00000690538	ENSG00000180777	ANKRD30B	FALSE	FALSE
chr18	14810181	G	C	ENST00000690538	ENSG00000180777	ANKRD30B	FALSE	FALSE
chr18	14810181	G	T	ENST00000690538	ENSG00000180777	ANKRD30B	FALSE	FALSE
chr18	14810182	T	A	ENST00000690538	ENSG00000180777	ANKRD30B	FALSE	FALSE
chr18	14810182	T	C	ENST00000690538	ENSG00000180777	ANKRD30B	FALSE	FALSE
chr18	14810182	T	G	ENST00000690538	ENSG00000180777	ANKRD30B	FALSE	FALSE
chr18	14813102	A	C	ENST00000690538	ENSG00000180777	ANKRD30B	TRUE	FALSE
chr18	14813102	A	G	ENST00000690538	ENSG00000180777	ANKRD30B	FALSE	FALSE
chr18	14813102	A	T	ENST00000690538	ENSG00000180777	ANKRD30B	TRUE	FALSE
chr18	14813103	G	A	ENST00000690538	ENSG00000180777	ANKRD30B	FALSE	FALSE
chr18	14813103	G	C	ENST00000690538	ENSG00000180777	ANKRD30B	TRUE	FALSE
chr18	14813103	G	T	ENST00000690538	ENSG00000180777	ANKRD30B	TRUE	FALSE
chr18	14813106	C	T	ENST00000690538	ENSG00000180777	ANKRD30B
chr18	14813119	C	A	ENST00000690538	ENSG00000180777	ANKRD30B
chr18	14813119	C	G	ENST00000690538	ENSG00000180777	ANKRD30B
chr18	14813121	G	T	ENST00000690538	ENSG00000180777	ANKRD30B
chr18	14813127	A	T	ENST00000690538	ENSG00000180777	ANKRD30B
chr18	14813130	C	T	ENST00000690538	ENSG00000180777	ANKRD30B
chr18	14813133	A	T	ENST00000690538	ENSG00000180777	ANKRD30B
chr18	14813142	G	T	ENST00000690538	ENSG00000180777	ANKRD30B
chr18	14813145	G	T	ENST00000690538	ENSG00000180777	ANKRD30B
chr18	14813155	G	A	ENST00000690538	ENSG00000180777	ANKRD30B
chr18	14813156	G	A	ENST00000690538	ENSG00000180777	ANKRD30B
chr18	14813163	G	T	ENST00000690538	ENSG00000180777	ANKRD30B
chr18	14813166	G	A	ENST00000690538	ENSG00000180777	ANKRD30B	FALSE	FALSE
chr18	14813166	G	C	ENST00000690538	ENSG00000180777	ANKRD30B	FALSE	FALSE
chr18	14813166	G	T	ENST00000690538	ENSG00000180777	ANKRD30B	FALSE	FALSE
chr18	14813167	T	A	ENST00000690538	ENSG00000180777	ANKRD30B	FALSE	FALSE
chr18	14813167	T	C	ENST00000690538	ENSG00000180777	ANKRD30B	FALSE	FALSE
chr18	14813167	T	G	ENST00000690538	ENSG00000180777	ANKRD30B	FALSE	FALSE
chr18	14814619	A	C	ENST00000690538	ENSG00000180777	ANKRD30B	FALSE	FALSE
chr18	14814619	A	G	ENST00000690538	ENSG00000180777	ANKRD30B	FALSE	FALSE
chr18	14814619	A	T	ENST00000690538	ENSG00000180777	ANKRD30B	FALSE	FALSE
chr18	14814620	G	A	ENST00000690538	ENSG00000180777	ANKRD30B	FALSE	FALSE
chr18	14814620	G	C	ENST00000690538	ENSG00000180777	ANKRD30B	FALSE	FALSE
chr18	14814620	G	T	ENST00000690538	ENSG00000180777	ANKRD30B	FALSE	FALSE
chr18	14814630	G	T	ENST00000690538	ENSG00000180777	ANKRD30B
chr18	14814640	T	A	ENST00000690538	ENSG00000180777	ANKRD30B
chr18	14814640	T	G	ENST00000690538	ENSG00000180777	ANKRD30B
chr18	14814642	C	T	ENST00000690538	ENSG00000180777	ANKRD30B
chr18	14814656	T	A	ENST00000690538	ENSG00000180777	ANKRD30B
chr18	14814658	T	A	ENST00000690538	ENSG00000180777	ANKRD30B
chr18	14814658	T	G	ENST00000690538	ENSG00000180777	ANKRD30B
chr18	14814663	A	T	ENST00000690538	ENSG00000180777	ANKRD30B
chr18	14814675	C	T	ENST00000690538	ENSG00000180777	ANKRD30B
chr18	14814678	A	T	ENST00000690538	ENSG00000180777	ANKRD30B
chr18	14814681	G	T	ENST00000690538	ENSG00000180777	ANKRD30B
chr18	14814694	T	A	ENST00000690538	ENSG00000180777	ANKRD30B
chr18	14814694	T	G	ENST00000690538	ENSG00000180777	ANKRD30B
chr18	14814699	G	T	ENST00000690538	ENSG00000180777	ANKRD30B
chr18	14814702	A	T	ENST00000690538	ENSG00000180777	ANKRD30B
chr18	14814706	T	A	ENST00000690538	ENSG00000180777	ANKRD30B
chr18	14814706	T	G	ENST00000690538	ENSG00000180777	ANKRD30B
chr18	14814708	G	T	ENST00000690538	ENSG00000180777	ANKRD30B
chr18	14814711	G	T	ENST00000690538	ENSG00000180777	ANKRD30B
chr18	14814712	G	A	ENST00000690538	ENSG00000180777	ANKRD30B	FALSE	FALSE
chr18	14814712	G	C	ENST00000690538	ENSG00000180777	ANKRD30B	FALSE	FALSE
chr18	14814712	G	T	ENST00000690538	ENSG00000180777	ANKRD30B	FALSE	FALSE
chr18	14814713	T	A	ENST00000690538	ENSG00000180777	ANKRD30B	FALSE	FALSE
chr18	14814713	T	C	ENST00000690538	ENSG00000180777	ANKRD30B	FALSE	FALSE
chr18	14814713	T	G	ENST00000690538	ENSG00000180777	ANKRD30B	FALSE	FALSE
chr18	14822481	A	C	ENST00000690538	ENSG00000180777	ANKRD30B	FALSE	FALSE
chr18	14822481	A	G	ENST00000690538	ENSG00000180777	ANKRD30B	FALSE	FALSE
chr18	14822481	A	T	ENST00000690538	ENSG00000180777	ANKRD30B	FALSE	FALSE
chr18	14822482	G	A	ENST00000690538	ENSG00000180777	ANKRD30B	FALSE	FALSE
chr18	14822482	G	C	ENST00000690538	ENSG00000180777	ANKRD30B	TRUE	FALSE
chr18	14822482	G	T	ENST00000690538	ENSG00000180777	ANKRD30B	FALSE	FALSE
chr18	14822494	A	T	ENST00000690538	ENSG00000180777	ANKRD30B
chr18	14822509	A	T	ENST00000690538	ENSG00000180777	ANKRD30B
chr18	14822512	G	A	ENST00000690538	ENSG00000180777	ANKRD30B	FALSE	FALSE
chr18	14822512	G	C	ENST00000690538	ENSG00000180777	ANKRD30B	FALSE	FALSE
chr18	14822512	G	T	ENST00000690538	ENSG00000180777	ANKRD30B	FALSE	FALSE
chr18	14822513	T	A	ENST00000690538	ENSG00000180777	ANKRD30B	FALSE	FALSE
chr18	14822513	T	C	ENST00000690538	ENSG00000180777	ANKRD30B	FALSE	FALSE
chr18	14822513	T	G	ENST00000690538	ENSG00000180777	ANKRD30B	FALSE	FALSE
chr18	14822603	A	C	ENST00000690538	ENSG00000180777	ANKRD30B	TRUE	FALSE
chr18	14822603	A	G	ENST00000690538	ENSG00000180777	ANKRD30B	TRUE	FALSE
chr18	14822603	A	T	ENST00000690538	ENSG00000180777	ANKRD30B	TRUE	FALSE
chr18	14822604	G	A	ENST00000690538	ENSG00000180777	ANKRD30B	TRUE	FALSE
chr18	14822604	G	C	ENST00000690538	ENSG00000180777	ANKRD30B	TRUE	FALSE
chr18	14822604	G	T	ENST00000690538	ENSG00000180777	ANKRD30B	TRUE	FALSE
chr18	14822613	T	A	ENST00000690538	ENSG00000180777	ANKRD30B
chr18	14822614	G	T	ENST00000690538	ENSG00000180777	ANKRD30B
chr18	14822620	A	T	ENST00000690538	ENSG00000180777	ANKRD30B
chr18	14822638	A	T	ENST00000690538	ENSG00000180777	ANKRD30B
chr18	14822645	T	A	ENST00000690538	ENSG00000180777	ANKRD30B
chr18	14822645	T	G	ENST00000690538	ENSG00000180777	ANKRD30B
chr18	14822647	G	T	ENST00000690538	ENSG00000180777	ANKRD30B
chr18	14822651	T	A	ENST00000690538	ENSG00000180777	ANKRD30B
chr18	14822653	A	T	ENST00000690538	ENSG00000180777	ANKRD30B
chr18	14822659	A	T	ENST00000690538	ENSG00000180777	ANKRD30B
chr18	14822662	G	T	ENST00000690538	ENSG00000180777	ANKRD30B
chr18	14822671	A	T	ENST00000690538	ENSG00000180777	ANKRD30B
chr18	14822677	G	T	ENST00000690538	ENSG00000180777	ANKRD30B
chr18	14822678	G	A	ENST00000690538	ENSG00000180777	ANKRD30B	TRUE	FALSE
chr18	14822678	G	C	ENST00000690538	ENSG00000180777	ANKRD30B	TRUE	FALSE
chr18	14822678	G	T	ENST00000690538	ENSG00000180777	ANKRD30B	TRUE	FALSE
chr18	14822679	T	A	ENST00000690538	ENSG00000180777	ANKRD30B	TRUE	FALSE
chr18	14822679	T	C	ENST00000690538	ENSG00000180777	ANKRD30B	TRUE	FALSE
chr18	14822679	T	G	ENST00000690538	ENSG00000180777	ANKRD30B	TRUE	FALSE
chr18	14828276	A	C	ENST00000690538	ENSG00000180777	ANKRD30B	FALSE	FALSE
chr18	14828276	A	G	ENST00000690538	ENSG00000180777	ANKRD30B	FALSE	FALSE
chr18	14828276	A	T	ENST00000690538	ENSG00000180777	ANKRD30B	FALSE	FALSE
chr18	14828277	G	A	ENST00000690538	ENSG00000180777	ANKRD30B	FALSE	FALSE
chr18	14828277	G	C	ENST00000690538	ENSG00000180777	ANKRD30B	TRUE	FALSE
chr18	14828277	G	T	ENST00000690538	ENSG00000180777	ANKRD30B	TRUE	FALSE
chr18	14828295	G	T	ENST00000690538	ENSG00000180777	ANKRD30B
chr18	14828309	G	A	ENST00000690538	ENSG00000180777	ANKRD30B	FALSE	FALSE
chr18	14828309	G	C	ENST00000690538	ENSG00000180777	ANKRD30B	FALSE	FALSE
chr18	14828309	G	T	ENST00000690538	ENSG00000180777	ANKRD30B	FALSE	FALSE
chr18	14828310	T	A	ENST00000690538	ENSG00000180777	ANKRD30B	FALSE	FALSE
chr18	14828310	T	C	ENST00000690538	ENSG00000180777	ANKRD30B	FALSE	FALSE
chr18	14828310	T	G	ENST00000690538	ENSG00000180777	ANKRD30B	FALSE	FALSE
chr18	14831381	A	C	ENST00000690538	ENSG00000180777	ANKRD30B	TRUE	FALSE
chr18	14831381	A	G	ENST00000690538	ENSG00000180777	ANKRD30B	TRUE	FALSE
chr18	14831381	A	T	ENST00000690538	ENSG00000180777	ANKRD30B	TRUE	FALSE
chr18	14831382	G	A	ENST00000690538	ENSG00000180777	ANKRD30B	TRUE	FALSE
chr18	14831382	G	C	ENST00000690538	ENSG00000180777	ANKRD30B	TRUE	FALSE
chr18	14831382	G	T	ENST00000690538	ENSG00000180777	ANKRD30B	TRUE	FALSE
chr18	14831393	A	T	ENST00000690538	ENSG00000180777	ANKRD30B
chr18	14831405	G	T	ENST00000690538	ENSG00000180777	ANKRD30B
chr18	14831412	C	A	ENST00000690538	ENSG00000180777	ANKRD30B
chr18	14831412	C	G	ENST00000690538	ENSG00000180777	ANKRD30B
chr18	14831414	C	T	ENST00000690538	ENSG00000180777	ANKRD30B
chr18	14831423	A	T	ENST00000690538	ENSG00000180777	ANKRD30B
chr18	14831429	G	T	ENST00000690538	ENSG00000180777	ANKRD30B
chr18	14831432	G	T	ENST00000690538	ENSG00000180777	ANKRD30B
chr18	14831453	A	T	ENST00000690538	ENSG00000180777	ANKRD30B
chr18	14831456	G	A	ENST00000690538	ENSG00000180777	ANKRD30B	TRUE	TRUE
chr18	14831456	G	C	ENST00000690538	ENSG00000180777	ANKRD30B	TRUE	TRUE
chr18	14831456	G	T	ENST00000690538	ENSG00000180777	ANKRD30B	TRUE	TRUE
chr18	14831457	T	A	ENST00000690538	ENSG00000180777	ANKRD30B	TRUE	TRUE
chr18	14831457	T	C	ENST00000690538	ENSG00000180777	ANKRD30B	TRUE	FALSE
chr18	14831457	T	G	ENST00000690538	ENSG00000180777	ANKRD30B	TRUE	TRUE
chr18	14837209	A	C	ENST00000690538	ENSG00000180777	ANKRD30B	TRUE	FALSE
chr18	14837209	A	G	ENST00000690538	ENSG00000180777	ANKRD30B	TRUE	FALSE
chr18	14837209	A	T	ENST00000690538	ENSG00000180777	ANKRD30B	TRUE	FALSE
chr18	14837210	G	A	ENST00000690538	ENSG00000180777	ANKRD30B	TRUE	FALSE
chr18	14837210	G	C	ENST00000690538	ENSG00000180777	ANKRD30B	TRUE	FALSE
chr18	14837210	G	T	ENST00000690538	ENSG00000180777	ANKRD30B	TRUE	FALSE
chr18	14837211	G	T	ENST00000690538	ENSG00000180777	ANKRD30B
chr18	14837214	G	T	ENST00000690538	ENSG00000180777	ANKRD30B
chr18	14837223	A	T	ENST00000690538	ENSG00000180777	ANKRD30B
chr18	14837235	G	T	ENST00000690538	ENSG00000180777	ANKRD30B
chr18	14837238	C	T	ENST00000690538	ENSG00000180777	ANKRD30B
chr18	14837241	C	T	ENST00000690538	ENSG00000180777	ANKRD30B
chr18	14837244	G	T	ENST00000690538	ENSG00000180777	ANKRD30B
chr18	14837265	G	T	ENST00000690538	ENSG00000180777	ANKRD30B
chr18	14837268	C	T	ENST00000690538	ENSG00000180777	ANKRD30B
chr18	14837277	C	T	ENST00000690538	ENSG00000180777	ANKRD30B
chr18	14837283	C	T	ENST00000690538	ENSG00000180777	ANKRD30B
chr18	14837290	G	A	ENST00000690538	ENSG00000180777	ANKRD30B	TRUE	FALSE
chr18	14837290	G	C	ENST00000690538	ENSG00000180777	ANKRD30B	TRUE	FALSE
chr18	14837290	G	T	ENST00000690538	ENSG00000180777	ANKRD30B	TRUE	FALSE
chr18	14837291	T	A	ENST00000690538	ENSG00000180777	ANKRD30B	TRUE	FALSE
chr18	14837291	T	C	ENST00000690538	ENSG00000180777	ANKRD30B	TRUE	FALSE
chr18	14837291	T	G	ENST00000690538	ENSG00000180777	ANKRD30B	TRUE	FALSE
chr18	14837613	A	C	ENST00000690538	ENSG00000180777	ANKRD30B	TRUE	FALSE
chr18	14837613	A	G	ENST00000690538	ENSG00000180777	ANKRD30B	TRUE	FALSE
chr18	14837613	A	T	ENST00000690538	ENSG00000180777	ANKRD30B	TRUE	FALSE
chr18	14837614	G	A	ENST00000690538	ENSG00000180777	ANKRD30B	TRUE	FALSE
chr18	14837614	G	C	ENST00000690538	ENSG00000180777	ANKRD30B	TRUE	FALSE
chr18	14837614	G	T	ENST00000690538	ENSG00000180777	ANKRD30B	TRUE	FALSE
chr18	14837617	A	T	ENST00000690538	ENSG00000180777	ANKRD30B
chr18	14837630	C	A	ENST00000690538	ENSG00000180777	ANKRD30B
chr18	14837630	C	G	ENST00000690538	ENSG00000180777	ANKRD30B
chr18	14837632	G	T	ENST00000690538	ENSG00000180777	ANKRD30B
chr18	14837636	T	A	ENST00000690538	ENSG00000180777	ANKRD30B
chr18	14837636	T	G	ENST00000690538	ENSG00000180777	ANKRD30B
chr18	14837638	G	T	ENST00000690538	ENSG00000180777	ANKRD30B
chr18	14837641	A	T	ENST00000690538	ENSG00000180777	ANKRD30B
chr18	14837644	A	T	ENST00000690538	ENSG00000180777	ANKRD30B
chr18	14837647	G	T	ENST00000690538	ENSG00000180777	ANKRD30B
chr18	14837656	A	T	ENST00000690538	ENSG00000180777	ANKRD30B
chr18	14837660	C	A	ENST00000690538	ENSG00000180777	ANKRD30B
chr18	14837660	C	G	ENST00000690538	ENSG00000180777	ANKRD30B
chr18	14837666	C	A	ENST00000690538	ENSG00000180777	ANKRD30B
chr18	14837666	C	G	ENST00000690538	ENSG00000180777	ANKRD30B
chr18	14837674	G	T	ENST00000690538	ENSG00000180777	ANKRD30B
chr18	14837677	G	A	ENST00000690538	ENSG00000180777	ANKRD30B	TRUE	FALSE
chr18	14837677	G	C	ENST00000690538	ENSG00000180777	ANKRD30B	TRUE	FALSE
chr18	14837677	G	T	ENST00000690538	ENSG00000180777	ANKRD30B	TRUE	FALSE
chr18	14837678	T	A	ENST00000690538	ENSG00000180777	ANKRD30B	TRUE	FALSE
chr18	14837678	T	C	ENST00000690538	ENSG00000180777	ANKRD30B	TRUE	FALSE
chr18	14837678	T	G	ENST00000690538	ENSG00000180777	ANKRD30B	TRUE	FALSE
chr18	14840586	A	C	ENST00000690538	ENSG00000180777	ANKRD30B	TRUE	FALSE
chr18	14840586	A	G	ENST00000690538	ENSG00000180777	ANKRD30B	TRUE	FALSE
chr18	14840586	A	T	ENST00000690538	ENSG00000180777	ANKRD30B	TRUE	FALSE
chr18	14840587	G	A	ENST00000690538	ENSG00000180777	ANKRD30B	TRUE	FALSE
chr18	14840587	G	C	ENST00000690538	ENSG00000180777	ANKRD30B	TRUE	FALSE
chr18	14840587	G	T	ENST00000690538	ENSG00000180777	ANKRD30B	TRUE	FALSE
chr18	14840609	C	T	ENST00000690538	ENSG00000180777	ANKRD30B
chr18	14840617	T	A	ENST00000690538	ENSG00000180777	ANKRD30B
chr18	14840617	T	G	ENST00000690538	ENSG00000180777	ANKRD30B
chr18	14840618	G	T	ENST00000690538	ENSG00000180777	ANKRD30B
chr18	14840623	T	A	ENST00000690538	ENSG00000180777	ANKRD30B
chr18	14840625	T	A	ENST00000690538	ENSG00000180777	ANKRD30B
chr18	14840625	T	G	ENST00000690538	ENSG00000180777	ANKRD30B
chr18	14840630	G	T	ENST00000690538	ENSG00000180777	ANKRD30B
chr18	14840641	T	A	ENST00000690538	ENSG00000180777	ANKRD30B
chr18	14840641	T	G	ENST00000690538	ENSG00000180777	ANKRD30B
chr18	14840642	C	T	ENST00000690538	ENSG00000180777	ANKRD30B
chr18	14840645	A	T	ENST00000690538	ENSG00000180777	ANKRD30B
chr18	14840648	G	T	ENST00000690538	ENSG00000180777	ANKRD30B
chr18	14840654	A	T	ENST00000690538	ENSG00000180777	ANKRD30B
chr18	14840669	A	T	ENST00000690538	ENSG00000180777	ANKRD30B
chr18	14840675	G	T	ENST00000690538	ENSG00000180777	ANKRD30B
chr18	14840678	G	T	ENST00000690538	ENSG00000180777	ANKRD30B
chr18	14840679	G	A	ENST00000690538	ENSG00000180777	ANKRD30B	TRUE	FALSE
chr18	14840679	G	C	ENST00000690538	ENSG00000180777	ANKRD30B	TRUE	FALSE
chr18	14840679	G	T	ENST00000690538	ENSG00000180777	ANKRD30B	TRUE	FALSE
chr18	14840680	T	A	ENST00000690538	ENSG00000180777	ANKRD30B	TRUE	FALSE
chr18	14840680	T	C	ENST00000690538	ENSG00000180777	ANKRD30B	TRUE	FALSE
chr18	14840680	T	G	ENST00000690538	ENSG00000180777	ANKRD30B	TRUE	FALSE
chr18	14842895	A	C	ENST00000690538	ENSG00000180777	ANKRD30B	TRUE	FALSE
chr18	14842895	A	G	ENST00000690538	ENSG00000180777	ANKRD30B	TRUE	FALSE
chr18	14842895	A	T	ENST00000690538	ENSG00000180777	ANKRD30B	TRUE	FALSE
chr18	14842896	G	A	ENST00000690538	ENSG00000180777	ANKRD30B	TRUE	FALSE
chr18	14842896	G	C	ENST00000690538	ENSG00000180777	ANKRD30B	TRUE	FALSE
chr18	14842896	G	T	ENST00000690538	ENSG00000180777	ANKRD30B	TRUE	FALSE
chr18	14842905	G	T	ENST00000690538	ENSG00000180777	ANKRD30B
chr18	14842908	A	T	ENST00000690538	ENSG00000180777	ANKRD30B
chr18	14842923	G	T	ENST00000690538	ENSG00000180777	ANKRD30B
chr18	14842926	G	A	ENST00000690538	ENSG00000180777	ANKRD30B	TRUE	FALSE
chr18	14842926	G	C	ENST00000690538	ENSG00000180777	ANKRD30B	TRUE	FALSE
chr18	14842926	G	T	ENST00000690538	ENSG00000180777	ANKRD30B	TRUE	FALSE
chr18	14842927	T	A	ENST00000690538	ENSG00000180777	ANKRD30B	TRUE	FALSE
chr18	14842927	T	C	ENST00000690538	ENSG00000180777	ANKRD30B	TRUE	FALSE
chr18	14842927	T	G	ENST00000690538	ENSG00000180777	ANKRD30B	TRUE	FALSE
chr18	14843022	A	C	ENST00000690538	ENSG00000180777	ANKRD30B	TRUE	FALSE
chr18	14843022	A	G	ENST00000690538	ENSG00000180777	ANKRD30B	TRUE	FALSE
chr18	14843022	A	T	ENST00000690538	ENSG00000180777	ANKRD30B	TRUE	FALSE
chr18	14843023	G	A	ENST00000690538	ENSG00000180777	ANKRD30B	TRUE	FALSE
chr18	14843023	G	C	ENST00000690538	ENSG00000180777	ANKRD30B	TRUE	FALSE
chr18	14843023	G	T	ENST00000690538	ENSG00000180777	ANKRD30B	TRUE	FALSE
chr18	14843033	G	T	ENST00000690538	ENSG00000180777	ANKRD30B
chr18	14843039	C	T	ENST00000690538	ENSG00000180777	ANKRD30B
chr18	14843057	A	T	ENST00000690538	ENSG00000180777	ANKRD30B
chr18	14843064	T	A	ENST00000690538	ENSG00000180777	ANKRD30B
chr18	14843064	T	G	ENST00000690538	ENSG00000180777	ANKRD30B
chr18	14843066	G	T	ENST00000690538	ENSG00000180777	ANKRD30B
chr18	14843070	G	A	ENST00000690538	ENSG00000180777	ANKRD30B
chr18	14843071	G	A	ENST00000690538	ENSG00000180777	ANKRD30B
chr18	14843072	A	T	ENST00000690538	ENSG00000180777	ANKRD30B
chr18	14843078	A	T	ENST00000690538	ENSG00000180777	ANKRD30B
chr18	14843081	C	T	ENST00000690538	ENSG00000180777	ANKRD30B
chr18	14843088	T	A	ENST00000690538	ENSG00000180777	ANKRD30B
chr18	14843090	A	T	ENST00000690538	ENSG00000180777	ANKRD30B
chr18	14843097	G	A	ENST00000690538	ENSG00000180777	ANKRD30B	TRUE	FALSE
chr18	14843097	G	C	ENST00000690538	ENSG00000180777	ANKRD30B	TRUE	FALSE
chr18	14843097	G	T	ENST00000690538	ENSG00000180777	ANKRD30B	TRUE	FALSE
chr18	14843098	T	A	ENST00000690538	ENSG00000180777	ANKRD30B	TRUE	FALSE
chr18	14843098	T	C	ENST00000690538	ENSG00000180777	ANKRD30B	TRUE	FALSE
chr18	14843098	T	G	ENST00000690538	ENSG00000180777	ANKRD30B	TRUE	FALSE
chr18	14848714	A	C	ENST00000690538	ENSG00000180777	ANKRD30B	TRUE	FALSE
chr18	14848714	A	G	ENST00000690538	ENSG00000180777	ANKRD30B	TRUE	FALSE
chr18	14848714	A	T	ENST00000690538	ENSG00000180777	ANKRD30B	TRUE	FALSE
chr18	14848715	G	A	ENST00000690538	ENSG00000180777	ANKRD30B	TRUE	FALSE
chr18	14848715	G	C	ENST00000690538	ENSG00000180777	ANKRD30B	TRUE	FALSE
chr18	14848715	G	T	ENST00000690538	ENSG00000180777	ANKRD30B	TRUE	FALSE
chr18	14848719	C	A	ENST00000690538	ENSG00000180777	ANKRD30B
chr18	14848719	C	G	ENST00000690538	ENSG00000180777	ANKRD30B
chr18	14848731	C	A	ENST00000690538	ENSG00000180777	ANKRD30B
chr18	14848731	C	G	ENST00000690538	ENSG00000180777	ANKRD30B
chr18	14848733	A	T	ENST00000690538	ENSG00000180777	ANKRD30B
chr18	14848740	T	A	ENST00000690538	ENSG00000180777	ANKRD30B
chr18	14848759	T	A	ENST00000690538	ENSG00000180777	ANKRD30B
chr18	14848760	G	T	ENST00000690538	ENSG00000180777	ANKRD30B
chr18	14848763	A	T	ENST00000690538	ENSG00000180777	ANKRD30B
chr18	14848766	G	T	ENST00000690538	ENSG00000180777	ANKRD30B
chr18	14848772	G	T	ENST00000690538	ENSG00000180777	ANKRD30B
chr18	14848778	A	T	ENST00000690538	ENSG00000180777	ANKRD30B
chr18	14848781	A	T	ENST00000690538	ENSG00000180777	ANKRD30B
chr18	14848792	T	A	ENST00000690538	ENSG00000180777	ANKRD30B
chr18	14848793	G	T	ENST00000690538	ENSG00000180777	ANKRD30B
chr18	14848796	C	T	ENST00000690538	ENSG00000180777	ANKRD30B
chr18	14848808	A	T	ENST00000690538	ENSG00000180777	ANKRD30B
chr18	14848814	G	T	ENST00000690538	ENSG00000180777	ANKRD30B
chr18	14848817	C	T	ENST00000690538	ENSG00000180777	ANKRD30B
chr18	14848823	A	T	ENST00000690538	ENSG00000180777	ANKRD30B
chr18	14848829	A	T	ENST00000690538	ENSG00000180777	ANKRD30B
chr18	14848837	T	A	ENST00000690538	ENSG00000180777	ANKRD30B
chr18	14848844	C	T	ENST00000690538	ENSG00000180777	ANKRD30B
chr18	14848847	A	T	ENST00000690538	ENSG00000180777	ANKRD30B
chr18	14848850	G	T	ENST00000690538	ENSG00000180777	ANKRD30B
chr18	14848857	C	A	ENST00000690538	ENSG00000180777	ANKRD30B
chr18	14848857	C	G	ENST00000690538	ENSG00000180777	ANKRD30B
chr18	14848859	G	T	ENST00000690538	ENSG00000180777	ANKRD30B
chr18	14848865	A	T	ENST00000690538	ENSG00000180777	ANKRD30B
chr18	14848868	G	T	ENST00000690538	ENSG00000180777	ANKRD30B
chr18	14848874	A	T	ENST00000690538	ENSG00000180777	ANKRD30B
chr18	14848878	C	A	ENST00000690538	ENSG00000180777	ANKRD30B
chr18	14848878	C	G	ENST00000690538	ENSG00000180777	ANKRD30B
chr18	14848880	C	T	ENST00000690538	ENSG00000180777	ANKRD30B
chr18	14848884	T	A	ENST00000690538	ENSG00000180777	ANKRD30B
chr18	14848884	T	G	ENST00000690538	ENSG00000180777	ANKRD30B
chr18	14848886	G	T	ENST00000690538	ENSG00000180777	ANKRD30B
chr18	14848892	C	T	ENST00000690538	ENSG00000180777	ANKRD30B
chr18	14848895	A	T	ENST00000690538	ENSG00000180777	ANKRD30B
chr18	14848901	A	T	ENST00000690538	ENSG00000180777	ANKRD30B
chr18	14848905	G	A	ENST00000690538	ENSG00000180777	ANKRD30B
chr18	14848906	G	A	ENST00000690538	ENSG00000180777	ANKRD30B
chr18	14848907	G	T	ENST00000690538	ENSG00000180777	ANKRD30B
chr18	14848910	C	T	ENST00000690538	ENSG00000180777	ANKRD30B
chr18	14848913	G	T	ENST00000690538	ENSG00000180777	ANKRD30B
chr18	14848921	C	A	ENST00000690538	ENSG00000180777	ANKRD30B
chr18	14848928	A	T	ENST00000690538	ENSG00000180777	ANKRD30B
chr18	14848930	G	A	ENST00000690538	ENSG00000180777	ANKRD30B	TRUE	FALSE
chr18	14848930	G	C	ENST00000690538	ENSG00000180777	ANKRD30B	TRUE	FALSE
chr18	14848930	G	T	ENST00000690538	ENSG00000180777	ANKRD30B	TRUE	FALSE
chr18	14848931	T	A	ENST00000690538	ENSG00000180777	ANKRD30B	TRUE	FALSE
chr18	14848931	T	C	ENST00000690538	ENSG00000180777	ANKRD30B	TRUE	FALSE
chr18	14848931	T	G	ENST00000690538	ENSG00000180777	ANKRD30B	TRUE	FALSE
chr18	14850212	A	C	ENST00000690538	ENSG00000180777	ANKRD30B	TRUE	FALSE
chr18	14850212	A	G	ENST00000690538	ENSG00000180777	ANKRD30B	TRUE	FALSE
chr18	14850212	A	T	ENST00000690538	ENSG00000180777	ANKRD30B	TRUE	FALSE
chr18	14850213	G	A	ENST00000690538	ENSG00000180777	ANKRD30B	TRUE	FALSE
chr18	14850213	G	C	ENST00000690538	ENSG00000180777	ANKRD30B	TRUE	FALSE
chr18	14850213	G	T	ENST00000690538	ENSG00000180777	ANKRD30B	TRUE	FALSE
chr18	14850216	T	A	ENST00000690538	ENSG00000180777	ANKRD30B
chr18	14850222	T	A	ENST00000690538	ENSG00000180777	ANKRD30B
chr18	14850222	T	G	ENST00000690538	ENSG00000180777	ANKRD30B
chr18	14850227	C	T	ENST00000690538	ENSG00000180777	ANKRD30B
chr18	14850230	G	T	ENST00000690538	ENSG00000180777	ANKRD30B
chr18	14850233	G	T	ENST00000690538	ENSG00000180777	ANKRD30B
chr18	14850236	G	T	ENST00000690538	ENSG00000180777	ANKRD30B
chr18	14850239	A	T	ENST00000690538	ENSG00000180777	ANKRD30B
chr18	14850242	A	T	ENST00000690538	ENSG00000180777	ANKRD30B
chr18	14850245	A	T	ENST00000690538	ENSG00000180777	ANKRD30B
chr18	14850261	T	A	ENST00000690538	ENSG00000180777	ANKRD30B
chr18	14850261	T	G	ENST00000690538	ENSG00000180777	ANKRD30B
chr18	14850263	A	T	ENST00000690538	ENSG00000180777	ANKRD30B
chr18	14850266	G	T	ENST00000690538	ENSG00000180777	ANKRD30B
chr18	14850269	A	T	ENST00000690538	ENSG00000180777	ANKRD30B
chr18	14850275	A	T	ENST00000690538	ENSG00000180777	ANKRD30B
chr18	14850281	G	T	ENST00000690538	ENSG00000180777	ANKRD30B
chr18	14850284	G	T	ENST00000690538	ENSG00000180777	ANKRD30B
chr18	14850287	C	T	ENST00000690538	ENSG00000180777	ANKRD30B
chr18	14850296	A	T	ENST00000690538	ENSG00000180777	ANKRD30B
chr18	14850299	A	T	ENST00000690538	ENSG00000180777	ANKRD30B
chr18	14850303	T	A	ENST00000690538	ENSG00000180777	ANKRD30B
chr18	14850303	T	G	ENST00000690538	ENSG00000180777	ANKRD30B
chr18	14850305	G	T	ENST00000690538	ENSG00000180777	ANKRD30B
chr18	14850311	A	T	ENST00000690538	ENSG00000180777	ANKRD30B
chr18	14850314	C	T	ENST00000690538	ENSG00000180777	ANKRD30B
chr18	14850317	C	T	ENST00000690538	ENSG00000180777	ANKRD30B
chr18	14850323	G	T	ENST00000690538	ENSG00000180777	ANKRD30B
chr18	14850326	C	T	ENST00000690538	ENSG00000180777	ANKRD30B
chr18	14850335	A	T	ENST00000690538	ENSG00000180777	ANKRD30B
chr18	14850341	C	T	ENST00000690538	ENSG00000180777	ANKRD30B
chr18	14850350	G	T	ENST00000690538	ENSG00000180777	ANKRD30B
chr18	14850354	T	A	ENST00000690538	ENSG00000180777	ANKRD30B
chr18	14850356	A	T	ENST00000690538	ENSG00000180777	ANKRD30B
chr18	14850375	T	A	ENST00000690538	ENSG00000180777	ANKRD30B
chr18	14850380	C	T	ENST00000690538	ENSG00000180777	ANKRD30B
chr18	14850383	G	A	ENST00000690538	ENSG00000180777	ANKRD30B	TRUE	FALSE
chr18	14850383	G	C	ENST00000690538	ENSG00000180777	ANKRD30B	TRUE	FALSE
chr18	14850383	G	T	ENST00000690538	ENSG00000180777	ANKRD30B	TRUE	FALSE
chr18	14850384	T	A	ENST00000690538	ENSG00000180777	ANKRD30B	TRUE	FALSE
chr18	14850384	T	C	ENST00000690538	ENSG00000180777	ANKRD30B	TRUE	FALSE
chr18	14850384	T	G	ENST00000690538	ENSG00000180777	ANKRD30B	TRUE	FALSE
chr18	14851507	A	C	ENST00000690538	ENSG00000180777	ANKRD30B	TRUE	FALSE
chr18	14851507	A	G	ENST00000690538	ENSG00000180777	ANKRD30B	TRUE	FALSE
chr18	14851507	A	T	ENST00000690538	ENSG00000180777	ANKRD30B	TRUE	FALSE
chr18	14851508	G	A	ENST00000690538	ENSG00000180777	ANKRD30B	TRUE	FALSE
chr18	14851508	G	C	ENST00000690538	ENSG00000180777	ANKRD30B	TRUE	FALSE
chr18	14851508	G	T	ENST00000690538	ENSG00000180777	ANKRD30B	TRUE	FALSE
chr18	14851524	G	T	ENST00000690538	ENSG00000180777	ANKRD30B
chr18	14851530	G	T	ENST00000690538	ENSG00000180777	ANKRD30B
chr18	14851548	G	T	ENST00000690538	ENSG00000180777	ANKRD30B
chr18	14851556	C	A	ENST00000690538	ENSG00000180777	ANKRD30B
chr18	14851561	T	A	ENST00000690538	ENSG00000180777	ANKRD30B
chr18	14851563	A	T	ENST00000690538	ENSG00000180777	ANKRD30B
chr18	14851566	A	T	ENST00000690538	ENSG00000180777	ANKRD30B
chr18	14851569	G	T	ENST00000690538	ENSG00000180777	ANKRD30B
chr18	14851584	A	T	ENST00000690538	ENSG00000180777	ANKRD30B
chr18	14851590	G	T	ENST00000690538	ENSG00000180777	ANKRD30B
chr18	14851605	A	T	ENST00000690538	ENSG00000180777	ANKRD30B
chr18	14851611	C	T	ENST00000690538	ENSG00000180777	ANKRD30B
chr18	14851617	C	T	ENST00000690538	ENSG00000180777	ANKRD30B
chr18	14851623	A	T	ENST00000690538	ENSG00000180777	ANKRD30B
chr18	14851626	G	T	ENST00000690538	ENSG00000180777	ANKRD30B
chr18	14851632	A	T	ENST00000690538	ENSG00000180777	ANKRD30B
chr18	14851637	C	A	ENST00000690538	ENSG00000180777	ANKRD30B
chr18	14851637	C	G	ENST00000690538	ENSG00000180777	ANKRD30B
chr18	14851641	G	T	ENST00000690538	ENSG00000180777	ANKRD30B
chr18	14851650	A	T	ENST00000690538	ENSG00000180777	ANKRD30B
chr18	14851657	T	A	ENST00000690538	ENSG00000180777	ANKRD30B
chr18	14851657	T	G	ENST00000690538	ENSG00000180777	ANKRD30B
chr18	14851659	C	T	ENST00000690538	ENSG00000180777	ANKRD30B
chr18	14851662	G	T	ENST00000690538	ENSG00000180777	ANKRD30B
chr18	14851665	A	T	ENST00000690538	ENSG00000180777	ANKRD30B
chr18	14851674	G	T	ENST00000690538	ENSG00000180777	ANKRD30B
chr18	14851680	C	T	ENST00000690538	ENSG00000180777	ANKRD30B
chr18	14851692	A	T	ENST00000690538	ENSG00000180777	ANKRD30B
chr18	14851698	A	T	ENST00000690538	ENSG00000180777	ANKRD30B
chr18	14851701	C	T	ENST00000690538	ENSG00000180777	ANKRD30B
chr18	14851704	A	T	ENST00000690538	ENSG00000180777	ANKRD30B
chr18	14851716	A	T	ENST00000690538	ENSG00000180777	ANKRD30B
chr18	14851728	C	T	ENST00000690538	ENSG00000180777	ANKRD30B
chr18	14851733	T	A	ENST00000690538	ENSG00000180777	ANKRD30B
chr18	14851733	T	G	ENST00000690538	ENSG00000180777	ANKRD30B
chr18	14851734	A	T	ENST00000690538	ENSG00000180777	ANKRD30B
chr18	14851737	G	T	ENST00000690538	ENSG00000180777	ANKRD30B
chr18	14851740	C	T	ENST00000690538	ENSG00000180777	ANKRD30B
chr18	14851746	A	T	ENST00000690538	ENSG00000180777	ANKRD30B
chr18	14851761	G	T	ENST00000690538	ENSG00000180777	ANKRD30B
chr18	14851782	A	T	ENST00000690538	ENSG00000180777	ANKRD30B
chr18	14851786	T	A	ENST00000690538	ENSG00000180777	ANKRD30B
chr18	14851788	A	T	ENST00000690538	ENSG00000180777	ANKRD30B
chr18	14851791	G	T	ENST00000690538	ENSG00000180777	ANKRD30B
chr18	14851794	A	T	ENST00000690538	ENSG00000180777	ANKRD30B
chr18	14851797	C	T	ENST00000690538	ENSG00000180777	ANKRD30B
chr18	14851803	A	T	ENST00000690538	ENSG00000180777	ANKRD30B
chr18	14851806	G	T	ENST00000690538	ENSG00000180777	ANKRD30B
chr18	14851815	G	T	ENST00000690538	ENSG00000180777	ANKRD30B
chr18	14851821	G	T	ENST00000690538	ENSG00000180777	ANKRD30B
chr18	14851827	G	T	ENST00000690538	ENSG00000180777	ANKRD30B
chr18	14851831	C	A	ENST00000690538	ENSG00000180777	ANKRD30B
chr18	14851831	C	G	ENST00000690538	ENSG00000180777	ANKRD30B
chr18	14851842	A	T	ENST00000690538	ENSG00000180777	ANKRD30B
chr18	14851858	T	A	ENST00000690538	ENSG00000180777	ANKRD30B
chr18	14851858	T	G	ENST00000690538	ENSG00000180777	ANKRD30B
chr18	14851860	C	T	ENST00000690538	ENSG00000180777	ANKRD30B
chr18	14851872	C	T	ENST00000690538	ENSG00000180777	ANKRD30B
chr18	14851885	C	A	ENST00000690538	ENSG00000180777	ANKRD30B
chr18	14851885	C	G	ENST00000690538	ENSG00000180777	ANKRD30B
chr18	14851887	A	T	ENST00000690538	ENSG00000180777	ANKRD30B
chr18	14851890	A	T	ENST00000690538	ENSG00000180777	ANKRD30B
chr18	14851896	C	T	ENST00000690538	ENSG00000180777	ANKRD30B
chr18	14851899	G	T	ENST00000690538	ENSG00000180777	ANKRD30B
chr18	14851920	G	T	ENST00000690538	ENSG00000180777	ANKRD30B
chr18	14851933	T	A	ENST00000690538	ENSG00000180777	ANKRD30B
chr18	14851935	C	T	ENST00000690538	ENSG00000180777	ANKRD30B
chr18	14851938	G	T	ENST00000690538	ENSG00000180777	ANKRD30B
chr18	14851973	T	A	ENST00000690538	ENSG00000180777	ANKRD30B
chr18	14851973	T	G	ENST00000690538	ENSG00000180777	ANKRD30B
chr18	14851980	G	T	ENST00000690538	ENSG00000180777	ANKRD30B
chr18	14851992	C	T	ENST00000690538	ENSG00000180777	ANKRD30B
chr18	14852003	T	A	ENST00000690538	ENSG00000180777	ANKRD30B
chr18	14852003	T	G	ENST00000690538	ENSG00000180777	ANKRD30B
chr18	14852004	G	T	ENST00000690538	ENSG00000180777	ANKRD30B
chr18	14852010	C	T	ENST00000690538	ENSG00000180777	ANKRD30B
chr18	14852016	A	T	ENST00000690538	ENSG00000180777	ANKRD30B
chr18	14852022	A	T	ENST00000690538	ENSG00000180777	ANKRD30B
chr18	14852031	A	T	ENST00000690538	ENSG00000180777	ANKRD30B
chr18	14852048	T	A	ENST00000690538	ENSG00000180777	ANKRD30B
chr18	14852048	T	G	ENST00000690538	ENSG00000180777	ANKRD30B
chr18	14852052	G	T	ENST00000690538	ENSG00000180777	ANKRD30B
chr18	14852064	A	T	ENST00000690538	ENSG00000180777	ANKRD30B
chr18	14852067	G	T	ENST00000690538	ENSG00000180777	ANKRD30B
chr18	14852077	T	A	ENST00000690538	ENSG00000180777	ANKRD30B
chr18	14852083	C	A	ENST00000690538	ENSG00000180777	ANKRD30B
chr18	14852083	C	G	ENST00000690538	ENSG00000180777	ANKRD30B
chr18	14852085	G	T	ENST00000690538	ENSG00000180777	ANKRD30B
chr18	14852094	C	T	ENST00000690538	ENSG00000180777	ANKRD30B
chr18	14852097	A	T	ENST00000690538	ENSG00000180777	ANKRD30B
chr18	14852103	C	T	ENST00000690538	ENSG00000180777	ANKRD30B
chr18	14852108	T	A	ENST00000690538	ENSG00000180777	ANKRD30B
chr18	14852109	G	T	ENST00000690538	ENSG00000180777	ANKRD30B
chr18	14852115	C	T	ENST00000690538	ENSG00000180777	ANKRD30B
chr18	14852120	T	A	ENST00000690538	ENSG00000180777	ANKRD30B
chr18	14852121	C	T	ENST00000690538	ENSG00000180777	ANKRD30B
chr18	14852127	A	T	ENST00000690538	ENSG00000180777	ANKRD30B
chr18	14852130	A	T	ENST00000690538	ENSG00000180777	ANKRD30B
chr18	14852136	G	T	ENST00000690538	ENSG00000180777	ANKRD30B
chr18	14852147	T	A	ENST00000690538	ENSG00000180777	ANKRD30B
chr18	14852147	T	G	ENST00000690538	ENSG00000180777	ANKRD30B
chr18	14852148	C	T	ENST00000690538	ENSG00000180777	ANKRD30B
chr18	14852154	G	T	ENST00000690538	ENSG00000180777	ANKRD30B
chr18	14852157	C	T	ENST00000690538	ENSG00000180777	ANKRD30B
chr18	14852172	A	T	ENST00000690538	ENSG00000180777	ANKRD30B
chr18	14852181	G	T	ENST00000690538	ENSG00000180777	ANKRD30B
chr18	14852184	C	T	ENST00000690538	ENSG00000180777	ANKRD30B
chr18	14852187	C	T	ENST00000690538	ENSG00000180777	ANKRD30B
