## Supplementary Dataset 1 for "Integrating 730,947 exome sequences with clinical literature improves gene discovery": 349081_file02 (part 360 of 429)

chrom	pos	ref	alt	transcript_id	gene_id	gene_symbol	relaxed	strict
chr18	14852190	G	T	ENST00000690538	ENSG00000180777	ANKRD30B
chr18	14852199	G	T	ENST00000690538	ENSG00000180777	ANKRD30B
chr18	14852202	C	T	ENST00000690538	ENSG00000180777	ANKRD30B
chr18	14852205	A	T	ENST00000690538	ENSG00000180777	ANKRD30B
chr18	14852209	T	A	ENST00000690538	ENSG00000180777	ANKRD30B
chr18	14852209	T	G	ENST00000690538	ENSG00000180777	ANKRD30B
chr18	14852214	C	T	ENST00000690538	ENSG00000180777	ANKRD30B
chr18	14852220	G	T	ENST00000690538	ENSG00000180777	ANKRD30B
chr18	14852226	A	T	ENST00000690538	ENSG00000180777	ANKRD30B
chr18	14852236	G	A	ENST00000690538	ENSG00000180777	ANKRD30B
chr18	14852237	G	A	ENST00000690538	ENSG00000180777	ANKRD30B
chr18	14852241	C	T	ENST00000690538	ENSG00000180777	ANKRD30B
chr18	14852244	C	T	ENST00000690538	ENSG00000180777	ANKRD30B
chr18	14852247	C	T	ENST00000690538	ENSG00000180777	ANKRD30B
chr18	14852251	T	A	ENST00000690538	ENSG00000180777	ANKRD30B
chr18	14852251	T	G	ENST00000690538	ENSG00000180777	ANKRD30B
chr18	14852258	T	A	ENST00000690538	ENSG00000180777	ANKRD30B
chr18	14852258	T	G	ENST00000690538	ENSG00000180777	ANKRD30B
chr18	14852265	A	T	ENST00000690538	ENSG00000180777	ANKRD30B
chr18	14852268	A	T	ENST00000690538	ENSG00000180777	ANKRD30B
chr18	14852277	A	T	ENST00000690538	ENSG00000180777	ANKRD30B
chr18	14852283	A	T	ENST00000690538	ENSG00000180777	ANKRD30B
chr18	14852301	C	T	ENST00000690538	ENSG00000180777	ANKRD30B
chr18	14852310	G	T	ENST00000690538	ENSG00000180777	ANKRD30B
chr18	14852316	A	T	ENST00000690538	ENSG00000180777	ANKRD30B
chr18	14852322	C	T	ENST00000690538	ENSG00000180777	ANKRD30B
chr18	14852337	G	T	ENST00000690538	ENSG00000180777	ANKRD30B
chr18	14852340	A	T	ENST00000690538	ENSG00000180777	ANKRD30B
chr18	14852346	G	T	ENST00000690538	ENSG00000180777	ANKRD30B
chr18	14852349	G	T	ENST00000690538	ENSG00000180777	ANKRD30B
chr18	14852363	T	A	ENST00000690538	ENSG00000180777	ANKRD30B
chr18	14852363	T	G	ENST00000690538	ENSG00000180777	ANKRD30B
chr18	14852374	T	A	ENST00000690538	ENSG00000180777	ANKRD30B
chr18	14852374	T	G	ENST00000690538	ENSG00000180777	ANKRD30B
chr18	14852376	A	T	ENST00000690538	ENSG00000180777	ANKRD30B
chr18	14852379	G	T	ENST00000690538	ENSG00000180777	ANKRD30B
chr18	14852391	C	T	ENST00000690538	ENSG00000180777	ANKRD30B
chr18	14852396	T	A	ENST00000690538	ENSG00000180777	ANKRD30B
chr18	14852396	T	G	ENST00000690538	ENSG00000180777	ANKRD30B
chr18	14852397	G	T	ENST00000690538	ENSG00000180777	ANKRD30B
chr18	14852400	A	T	ENST00000690538	ENSG00000180777	ANKRD30B
chr18	14852403	G	T	ENST00000690538	ENSG00000180777	ANKRD30B
chr18	14852406	A	T	ENST00000690538	ENSG00000180777	ANKRD30B
chr18	14852412	G	T	ENST00000690538	ENSG00000180777	ANKRD30B
chr18	14852415	A	T	ENST00000690538	ENSG00000180777	ANKRD30B
chr18	14852418	G	T	ENST00000690538	ENSG00000180777	ANKRD30B
chr18	14852421	G	A	ENST00000690538	ENSG00000180777	ANKRD30B	FALSE	FALSE
chr18	14852421	G	C	ENST00000690538	ENSG00000180777	ANKRD30B	FALSE	FALSE
chr18	14852421	G	T	ENST00000690538	ENSG00000180777	ANKRD30B	FALSE	FALSE
chr18	14852422	T	A	ENST00000690538	ENSG00000180777	ANKRD30B	FALSE	FALSE
chr18	14852422	T	C	ENST00000690538	ENSG00000180777	ANKRD30B	FALSE	FALSE
chr18	14852422	T	G	ENST00000690538	ENSG00000180777	ANKRD30B	FALSE	FALSE
chr18	14853807	A	C	ENST00000690538	ENSG00000180777	ANKRD30B	FALSE	FALSE
chr18	14853807	A	G	ENST00000690538	ENSG00000180777	ANKRD30B	FALSE	FALSE
chr18	14853807	A	T	ENST00000690538	ENSG00000180777	ANKRD30B	FALSE	FALSE
chr18	14853808	G	A	ENST00000690538	ENSG00000180777	ANKRD30B	FALSE	FALSE
chr18	14853808	G	C	ENST00000690538	ENSG00000180777	ANKRD30B	FALSE	FALSE
chr18	14853808	G	T	ENST00000690538	ENSG00000180777	ANKRD30B	FALSE	FALSE
chr18	14853818	A	T	ENST00000690538	ENSG00000180777	ANKRD30B
chr18	14853821	C	T	ENST00000690538	ENSG00000180777	ANKRD30B
chr18	14853827	C	T	ENST00000690538	ENSG00000180777	ANKRD30B
chr18	14853830	A	T	ENST00000690538	ENSG00000180777	ANKRD30B
chr18	14853833	A	T	ENST00000690538	ENSG00000180777	ANKRD30B
chr18	14853837	T	A	ENST00000690538	ENSG00000180777	ANKRD30B
chr18	14853851	A	T	ENST00000690538	ENSG00000180777	ANKRD30B
chr18	14853854	C	T	ENST00000690538	ENSG00000180777	ANKRD30B
chr18	14853859	T	A	ENST00000690538	ENSG00000180777	ANKRD30B
chr18	14853860	G	T	ENST00000690538	ENSG00000180777	ANKRD30B
chr18	14853867	C	A	ENST00000690538	ENSG00000180777	ANKRD30B
chr18	14853867	C	G	ENST00000690538	ENSG00000180777	ANKRD30B
chr18	14853872	A	T	ENST00000690538	ENSG00000180777	ANKRD30B
chr18	14853882	C	A	ENST00000690538	ENSG00000180777	ANKRD30B
chr18	14853882	C	G	ENST00000690538	ENSG00000180777	ANKRD30B
chr18	14853905	C	T	ENST00000690538	ENSG00000180777	ANKRD30B
chr18	14853944	G	A	ENST00000690538	ENSG00000180777	ANKRD30B	FALSE	FALSE
chr18	14853944	G	C	ENST00000690538	ENSG00000180777	ANKRD30B	FALSE	FALSE
chr18	14853944	G	T	ENST00000690538	ENSG00000180777	ANKRD30B	FALSE	FALSE
chr18	14853945	T	A	ENST00000690538	ENSG00000180777	ANKRD30B	FALSE	FALSE
chr18	14853945	T	C	ENST00000690538	ENSG00000180777	ANKRD30B	FALSE	FALSE
chr18	14853945	T	G	ENST00000690538	ENSG00000180777	ANKRD30B	FALSE	FALSE
chr18	14854190	A	C	ENST00000690538	ENSG00000180777	ANKRD30B	FALSE	FALSE
chr18	14854190	A	G	ENST00000690538	ENSG00000180777	ANKRD30B	FALSE	FALSE
chr18	14854190	A	T	ENST00000690538	ENSG00000180777	ANKRD30B	FALSE	FALSE
chr18	14854191	G	A	ENST00000690538	ENSG00000180777	ANKRD30B	FALSE	FALSE
chr18	14854191	G	C	ENST00000690538	ENSG00000180777	ANKRD30B	FALSE	FALSE
chr18	14854191	G	T	ENST00000690538	ENSG00000180777	ANKRD30B	FALSE	FALSE
chr18	20951388	C	A	ENST00000399799	ENSG00000067900	ROCK1	FALSE	FALSE
chr18	20951388	C	G	ENST00000399799	ENSG00000067900	ROCK1	FALSE	FALSE
chr18	20951388	C	T	ENST00000399799	ENSG00000067900	ROCK1	FALSE	FALSE
chr18	20951389	T	A	ENST00000399799	ENSG00000067900	ROCK1	FALSE	FALSE
chr18	20951389	T	C	ENST00000399799	ENSG00000067900	ROCK1	FALSE	FALSE
chr18	20951389	T	G	ENST00000399799	ENSG00000067900	ROCK1	FALSE	FALSE
chr18	20953576	A	C	ENST00000399799	ENSG00000067900	ROCK1	TRUE	FALSE
chr18	20953576	A	G	ENST00000399799	ENSG00000067900	ROCK1	FALSE	FALSE
chr18	20953576	A	T	ENST00000399799	ENSG00000067900	ROCK1	TRUE	FALSE
chr18	20953577	C	A	ENST00000399799	ENSG00000067900	ROCK1	TRUE	FALSE
chr18	20953577	C	G	ENST00000399799	ENSG00000067900	ROCK1	TRUE	TRUE
chr18	20953577	C	T	ENST00000399799	ENSG00000067900	ROCK1	TRUE	FALSE
chr18	20953585	T	A	ENST00000399799	ENSG00000067900	ROCK1
chr18	20953588	C	A	ENST00000399799	ENSG00000067900	ROCK1
chr18	20953600	T	A	ENST00000399799	ENSG00000067900	ROCK1
chr18	20953609	T	A	ENST00000399799	ENSG00000067900	ROCK1
chr18	20953621	G	A	ENST00000399799	ENSG00000067900	ROCK1
chr18	20953636	T	A	ENST00000399799	ENSG00000067900	ROCK1
chr18	20953651	G	A	ENST00000399799	ENSG00000067900	ROCK1
chr18	20953687	T	A	ENST00000399799	ENSG00000067900	ROCK1
chr18	20953696	T	A	ENST00000399799	ENSG00000067900	ROCK1
chr18	20953699	T	A	ENST00000399799	ENSG00000067900	ROCK1
chr18	20953704	A	C	ENST00000399799	ENSG00000067900	ROCK1
chr18	20953704	A	T	ENST00000399799	ENSG00000067900	ROCK1
chr18	20953715	C	T	ENST00000399799	ENSG00000067900	ROCK1
chr18	20953716	C	T	ENST00000399799	ENSG00000067900	ROCK1
chr18	20953720	T	A	ENST00000399799	ENSG00000067900	ROCK1
chr18	20953723	T	A	ENST00000399799	ENSG00000067900	ROCK1
chr18	20953726	G	A	ENST00000399799	ENSG00000067900	ROCK1
chr18	20953729	C	A	ENST00000399799	ENSG00000067900	ROCK1
chr18	20953735	G	A	ENST00000399799	ENSG00000067900	ROCK1
chr18	20953739	A	T	ENST00000399799	ENSG00000067900	ROCK1
chr18	20953746	A	C	ENST00000399799	ENSG00000067900	ROCK1
chr18	20953746	A	T	ENST00000399799	ENSG00000067900	ROCK1
chr18	20953762	T	A	ENST00000399799	ENSG00000067900	ROCK1
chr18	20953767	G	C	ENST00000399799	ENSG00000067900	ROCK1
chr18	20953767	G	T	ENST00000399799	ENSG00000067900	ROCK1
chr18	20953778	A	C	ENST00000399799	ENSG00000067900	ROCK1
chr18	20953778	A	T	ENST00000399799	ENSG00000067900	ROCK1
chr18	20953786	C	A	ENST00000399799	ENSG00000067900	ROCK1	TRUE	FALSE
chr18	20953786	C	G	ENST00000399799	ENSG00000067900	ROCK1	TRUE	FALSE
chr18	20953786	C	T	ENST00000399799	ENSG00000067900	ROCK1	TRUE	FALSE
chr18	20953787	T	A	ENST00000399799	ENSG00000067900	ROCK1	TRUE	FALSE
chr18	20953787	T	C	ENST00000399799	ENSG00000067900	ROCK1	TRUE	FALSE
chr18	20953787	T	G	ENST00000399799	ENSG00000067900	ROCK1	TRUE	FALSE
chr18	20954781	A	C	ENST00000399799	ENSG00000067900	ROCK1	TRUE	FALSE
chr18	20954781	A	G	ENST00000399799	ENSG00000067900	ROCK1	TRUE	FALSE
chr18	20954781	A	T	ENST00000399799	ENSG00000067900	ROCK1	TRUE	FALSE
chr18	20954782	C	A	ENST00000399799	ENSG00000067900	ROCK1	TRUE	FALSE
chr18	20954782	C	G	ENST00000399799	ENSG00000067900	ROCK1	TRUE	FALSE
chr18	20954782	C	T	ENST00000399799	ENSG00000067900	ROCK1	TRUE	FALSE
chr18	20954786	T	A	ENST00000399799	ENSG00000067900	ROCK1
chr18	20954787	A	T	ENST00000399799	ENSG00000067900	ROCK1
chr18	20954793	A	T	ENST00000399799	ENSG00000067900	ROCK1
chr18	20954800	A	C	ENST00000399799	ENSG00000067900	ROCK1
chr18	20954800	A	T	ENST00000399799	ENSG00000067900	ROCK1
chr18	20954807	C	A	ENST00000399799	ENSG00000067900	ROCK1
chr18	20954810	T	A	ENST00000399799	ENSG00000067900	ROCK1
chr18	20954813	T	A	ENST00000399799	ENSG00000067900	ROCK1
chr18	20954818	A	C	ENST00000399799	ENSG00000067900	ROCK1
chr18	20954818	A	T	ENST00000399799	ENSG00000067900	ROCK1
chr18	20954828	T	A	ENST00000399799	ENSG00000067900	ROCK1
chr18	20954832	G	T	ENST00000399799	ENSG00000067900	ROCK1
chr18	20954837	T	A	ENST00000399799	ENSG00000067900	ROCK1
chr18	20954844	G	T	ENST00000399799	ENSG00000067900	ROCK1
chr18	20954849	T	A	ENST00000399799	ENSG00000067900	ROCK1
chr18	20954852	G	A	ENST00000399799	ENSG00000067900	ROCK1
chr18	20954853	A	T	ENST00000399799	ENSG00000067900	ROCK1
chr18	20954858	C	A	ENST00000399799	ENSG00000067900	ROCK1
chr18	20954876	T	A	ENST00000399799	ENSG00000067900	ROCK1
chr18	20954886	C	T	ENST00000399799	ENSG00000067900	ROCK1
chr18	20954887	C	T	ENST00000399799	ENSG00000067900	ROCK1
chr18	20954897	T	A	ENST00000399799	ENSG00000067900	ROCK1
chr18	20954901	A	T	ENST00000399799	ENSG00000067900	ROCK1
chr18	20954910	A	T	ENST00000399799	ENSG00000067900	ROCK1
chr18	20954928	G	C	ENST00000399799	ENSG00000067900	ROCK1
chr18	20954928	G	T	ENST00000399799	ENSG00000067900	ROCK1
chr18	20954948	C	A	ENST00000399799	ENSG00000067900	ROCK1
chr18	20954957	T	A	ENST00000399799	ENSG00000067900	ROCK1
chr18	20954966	G	A	ENST00000399799	ENSG00000067900	ROCK1
chr18	20954978	T	A	ENST00000399799	ENSG00000067900	ROCK1
chr18	20954981	C	A	ENST00000399799	ENSG00000067900	ROCK1
chr18	20954987	G	A	ENST00000399799	ENSG00000067900	ROCK1
chr18	20954990	G	A	ENST00000399799	ENSG00000067900	ROCK1
chr18	20954999	C	A	ENST00000399799	ENSG00000067900	ROCK1
chr18	20955005	C	A	ENST00000399799	ENSG00000067900	ROCK1
chr18	20955014	T	A	ENST00000399799	ENSG00000067900	ROCK1
chr18	20955017	T	A	ENST00000399799	ENSG00000067900	ROCK1
chr18	20955018	A	T	ENST00000399799	ENSG00000067900	ROCK1
chr18	20955023	C	A	ENST00000399799	ENSG00000067900	ROCK1
chr18	20955029	C	A	ENST00000399799	ENSG00000067900	ROCK1
chr18	20955036	A	C	ENST00000399799	ENSG00000067900	ROCK1
chr18	20955036	A	T	ENST00000399799	ENSG00000067900	ROCK1
chr18	20955045	C	A	ENST00000399799	ENSG00000067900	ROCK1	TRUE	FALSE
chr18	20955045	C	G	ENST00000399799	ENSG00000067900	ROCK1	TRUE	FALSE
chr18	20955045	C	T	ENST00000399799	ENSG00000067900	ROCK1	TRUE	FALSE
chr18	20955046	T	A	ENST00000399799	ENSG00000067900	ROCK1	TRUE	FALSE
chr18	20955046	T	C	ENST00000399799	ENSG00000067900	ROCK1	TRUE	FALSE
chr18	20955046	T	G	ENST00000399799	ENSG00000067900	ROCK1	TRUE	FALSE
chr18	20955165	A	C	ENST00000399799	ENSG00000067900	ROCK1	TRUE	TRUE
chr18	20955165	A	G	ENST00000399799	ENSG00000067900	ROCK1	TRUE	FALSE
chr18	20955165	A	T	ENST00000399799	ENSG00000067900	ROCK1	TRUE	TRUE
chr18	20955166	C	A	ENST00000399799	ENSG00000067900	ROCK1	TRUE	TRUE
chr18	20955166	C	G	ENST00000399799	ENSG00000067900	ROCK1	TRUE	TRUE
chr18	20955166	C	T	ENST00000399799	ENSG00000067900	ROCK1	TRUE	TRUE
chr18	20955169	G	A	ENST00000399799	ENSG00000067900	ROCK1
chr18	20955178	T	A	ENST00000399799	ENSG00000067900	ROCK1
chr18	20955187	C	A	ENST00000399799	ENSG00000067900	ROCK1
chr18	20955190	C	A	ENST00000399799	ENSG00000067900	ROCK1
chr18	20955196	C	A	ENST00000399799	ENSG00000067900	ROCK1
chr18	20955202	T	A	ENST00000399799	ENSG00000067900	ROCK1
chr18	20955203	A	C	ENST00000399799	ENSG00000067900	ROCK1
chr18	20955203	A	T	ENST00000399799	ENSG00000067900	ROCK1
chr18	20955214	C	A	ENST00000399799	ENSG00000067900	ROCK1
chr18	20955217	G	A	ENST00000399799	ENSG00000067900	ROCK1
chr18	20955229	T	A	ENST00000399799	ENSG00000067900	ROCK1
chr18	20955244	T	A	ENST00000399799	ENSG00000067900	ROCK1
chr18	20955246	C	A	ENST00000399799	ENSG00000067900	ROCK1	TRUE	FALSE
chr18	20955246	C	G	ENST00000399799	ENSG00000067900	ROCK1	TRUE	FALSE
chr18	20955246	C	T	ENST00000399799	ENSG00000067900	ROCK1	TRUE	FALSE
chr18	20955247	T	A	ENST00000399799	ENSG00000067900	ROCK1	TRUE	FALSE
chr18	20955247	T	C	ENST00000399799	ENSG00000067900	ROCK1	TRUE	FALSE
chr18	20955247	T	G	ENST00000399799	ENSG00000067900	ROCK1	TRUE	FALSE
chr18	20959838	A	C	ENST00000399799	ENSG00000067900	ROCK1	TRUE	FALSE
chr18	20959838	A	G	ENST00000399799	ENSG00000067900	ROCK1	TRUE	FALSE
chr18	20959838	A	T	ENST00000399799	ENSG00000067900	ROCK1	TRUE	FALSE
chr18	20959839	C	A	ENST00000399799	ENSG00000067900	ROCK1	TRUE	FALSE
chr18	20959839	C	G	ENST00000399799	ENSG00000067900	ROCK1	TRUE	FALSE
chr18	20959839	C	T	ENST00000399799	ENSG00000067900	ROCK1	TRUE	FALSE
chr18	20959849	A	T	ENST00000399799	ENSG00000067900	ROCK1	TRUE	TRUE
chr18	20959871	G	A	ENST00000399799	ENSG00000067900	ROCK1	TRUE	TRUE
chr18	20959874	C	A	ENST00000399799	ENSG00000067900	ROCK1	TRUE	TRUE
chr18	20959877	T	A	ENST00000399799	ENSG00000067900	ROCK1	TRUE	TRUE
chr18	20959883	G	A	ENST00000399799	ENSG00000067900	ROCK1	TRUE	TRUE
chr18	20959886	C	A	ENST00000399799	ENSG00000067900	ROCK1	TRUE	TRUE
chr18	20959893	A	C	ENST00000399799	ENSG00000067900	ROCK1	TRUE	TRUE
chr18	20959893	A	T	ENST00000399799	ENSG00000067900	ROCK1	TRUE	TRUE
chr18	20959900	A	T	ENST00000399799	ENSG00000067900	ROCK1	TRUE	TRUE
chr18	20959907	T	A	ENST00000399799	ENSG00000067900	ROCK1	TRUE	TRUE
chr18	20959910	T	A	ENST00000399799	ENSG00000067900	ROCK1	TRUE	TRUE
chr18	20959926	A	C	ENST00000399799	ENSG00000067900	ROCK1	TRUE	TRUE
chr18	20959926	A	T	ENST00000399799	ENSG00000067900	ROCK1	TRUE	TRUE
chr18	20959929	C	A	ENST00000399799	ENSG00000067900	ROCK1	TRUE	FALSE
chr18	20959929	C	G	ENST00000399799	ENSG00000067900	ROCK1	TRUE	FALSE
chr18	20959929	C	T	ENST00000399799	ENSG00000067900	ROCK1	TRUE	FALSE
chr18	20959930	T	A	ENST00000399799	ENSG00000067900	ROCK1	TRUE	FALSE
chr18	20959930	T	C	ENST00000399799	ENSG00000067900	ROCK1	TRUE	FALSE
chr18	20959930	T	G	ENST00000399799	ENSG00000067900	ROCK1	TRUE	FALSE
chr18	20960134	A	C	ENST00000399799	ENSG00000067900	ROCK1	TRUE	FALSE
chr18	20960134	A	G	ENST00000399799	ENSG00000067900	ROCK1	TRUE	FALSE
chr18	20960134	A	T	ENST00000399799	ENSG00000067900	ROCK1	TRUE	FALSE
chr18	20960135	C	A	ENST00000399799	ENSG00000067900	ROCK1	TRUE	FALSE
chr18	20960135	C	G	ENST00000399799	ENSG00000067900	ROCK1	TRUE	FALSE
chr18	20960135	C	T	ENST00000399799	ENSG00000067900	ROCK1	TRUE	FALSE
chr18	20960138	G	A	ENST00000399799	ENSG00000067900	ROCK1	TRUE	TRUE
chr18	20960141	T	A	ENST00000399799	ENSG00000067900	ROCK1	TRUE	TRUE
chr18	20960144	T	A	ENST00000399799	ENSG00000067900	ROCK1	TRUE	TRUE
chr18	20960145	C	T	ENST00000399799	ENSG00000067900	ROCK1	TRUE	TRUE
chr18	20960146	C	T	ENST00000399799	ENSG00000067900	ROCK1	TRUE	TRUE
chr18	20960151	A	C	ENST00000399799	ENSG00000067900	ROCK1	TRUE	TRUE
chr18	20960151	A	T	ENST00000399799	ENSG00000067900	ROCK1	TRUE	TRUE
chr18	20960156	G	A	ENST00000399799	ENSG00000067900	ROCK1	TRUE	TRUE
chr18	20960159	T	A	ENST00000399799	ENSG00000067900	ROCK1	TRUE	TRUE
chr18	20960168	C	A	ENST00000399799	ENSG00000067900	ROCK1	TRUE	TRUE
chr18	20960171	T	A	ENST00000399799	ENSG00000067900	ROCK1	TRUE	TRUE
chr18	20960182	G	C	ENST00000399799	ENSG00000067900	ROCK1	TRUE	TRUE
chr18	20960182	G	T	ENST00000399799	ENSG00000067900	ROCK1	TRUE	TRUE
chr18	20960187	C	T	ENST00000399799	ENSG00000067900	ROCK1	TRUE	TRUE
chr18	20960188	C	T	ENST00000399799	ENSG00000067900	ROCK1	TRUE	TRUE
chr18	20960195	C	A	ENST00000399799	ENSG00000067900	ROCK1	TRUE	TRUE
chr18	20960201	T	A	ENST00000399799	ENSG00000067900	ROCK1	TRUE	TRUE
chr18	20960203	G	C	ENST00000399799	ENSG00000067900	ROCK1	TRUE	TRUE
chr18	20960203	G	T	ENST00000399799	ENSG00000067900	ROCK1	TRUE	TRUE
chr18	20960207	C	A	ENST00000399799	ENSG00000067900	ROCK1	TRUE	FALSE
chr18	20960207	C	G	ENST00000399799	ENSG00000067900	ROCK1	TRUE	FALSE
chr18	20960207	C	T	ENST00000399799	ENSG00000067900	ROCK1	TRUE	FALSE
chr18	20960208	T	A	ENST00000399799	ENSG00000067900	ROCK1	TRUE	FALSE
chr18	20960208	T	C	ENST00000399799	ENSG00000067900	ROCK1	TRUE	FALSE
chr18	20960208	T	G	ENST00000399799	ENSG00000067900	ROCK1	TRUE	FALSE
chr18	20966915	A	C	ENST00000399799	ENSG00000067900	ROCK1	TRUE	TRUE
chr18	20966915	A	G	ENST00000399799	ENSG00000067900	ROCK1	TRUE	FALSE
chr18	20966915	A	T	ENST00000399799	ENSG00000067900	ROCK1	TRUE	TRUE
chr18	20966916	C	A	ENST00000399799	ENSG00000067900	ROCK1	TRUE	TRUE
chr18	20966916	C	G	ENST00000399799	ENSG00000067900	ROCK1	TRUE	TRUE
chr18	20966916	C	T	ENST00000399799	ENSG00000067900	ROCK1	TRUE	TRUE
chr18	20966917	C	A	ENST00000399799	ENSG00000067900	ROCK1	TRUE	TRUE
chr18	20966938	C	A	ENST00000399799	ENSG00000067900	ROCK1	TRUE	TRUE
chr18	20966976	G	T	ENST00000399799	ENSG00000067900	ROCK1	TRUE	TRUE
chr18	20966985	A	T	ENST00000399799	ENSG00000067900	ROCK1	TRUE	TRUE
chr18	20966992	T	A	ENST00000399799	ENSG00000067900	ROCK1	TRUE	TRUE
chr18	20967000	A	T	ENST00000399799	ENSG00000067900	ROCK1	TRUE	TRUE
chr18	20967004	G	A	ENST00000399799	ENSG00000067900	ROCK1	TRUE	TRUE
chr18	20967007	C	A	ENST00000399799	ENSG00000067900	ROCK1	TRUE	TRUE
chr18	20967019	C	A	ENST00000399799	ENSG00000067900	ROCK1	TRUE	TRUE
chr18	20967022	T	A	ENST00000399799	ENSG00000067900	ROCK1	TRUE	TRUE
chr18	20967030	A	T	ENST00000399799	ENSG00000067900	ROCK1	TRUE	TRUE
chr18	20967034	G	A	ENST00000399799	ENSG00000067900	ROCK1	TRUE	TRUE
chr18	20967040	G	A	ENST00000399799	ENSG00000067900	ROCK1	TRUE	TRUE
chr18	20967046	C	A	ENST00000399799	ENSG00000067900	ROCK1	TRUE	TRUE
chr18	20967059	A	T	ENST00000399799	ENSG00000067900	ROCK1	TRUE	TRUE
chr18	20967064	C	A	ENST00000399799	ENSG00000067900	ROCK1	TRUE	TRUE
chr18	20967067	C	A	ENST00000399799	ENSG00000067900	ROCK1	TRUE	TRUE
chr18	20967072	A	T	ENST00000399799	ENSG00000067900	ROCK1	TRUE	TRUE
chr18	20967076	G	A	ENST00000399799	ENSG00000067900	ROCK1	TRUE	TRUE
chr18	20967077	C	A	ENST00000399799	ENSG00000067900	ROCK1	TRUE	FALSE
chr18	20967077	C	G	ENST00000399799	ENSG00000067900	ROCK1	TRUE	FALSE
chr18	20967077	C	T	ENST00000399799	ENSG00000067900	ROCK1	TRUE	FALSE
chr18	20967078	T	A	ENST00000399799	ENSG00000067900	ROCK1	TRUE	FALSE
chr18	20967078	T	C	ENST00000399799	ENSG00000067900	ROCK1	TRUE	FALSE
chr18	20967078	T	G	ENST00000399799	ENSG00000067900	ROCK1	TRUE	FALSE
chr18	20967750	A	C	ENST00000399799	ENSG00000067900	ROCK1	TRUE	TRUE
chr18	20967750	A	G	ENST00000399799	ENSG00000067900	ROCK1	TRUE	TRUE
chr18	20967750	A	T	ENST00000399799	ENSG00000067900	ROCK1	TRUE	TRUE
chr18	20967751	C	A	ENST00000399799	ENSG00000067900	ROCK1	TRUE	TRUE
chr18	20967751	C	G	ENST00000399799	ENSG00000067900	ROCK1	TRUE	TRUE
chr18	20967751	C	T	ENST00000399799	ENSG00000067900	ROCK1	TRUE	TRUE
chr18	20967757	G	A	ENST00000399799	ENSG00000067900	ROCK1	TRUE	TRUE
chr18	20967772	C	A	ENST00000399799	ENSG00000067900	ROCK1	TRUE	TRUE
chr18	20967775	T	A	ENST00000399799	ENSG00000067900	ROCK1	TRUE	TRUE
chr18	20967778	G	A	ENST00000399799	ENSG00000067900	ROCK1	TRUE	TRUE
chr18	20967784	T	A	ENST00000399799	ENSG00000067900	ROCK1	TRUE	TRUE
chr18	20967796	G	A	ENST00000399799	ENSG00000067900	ROCK1	TRUE	TRUE
chr18	20967805	T	A	ENST00000399799	ENSG00000067900	ROCK1	TRUE	TRUE
chr18	20967808	C	A	ENST00000399799	ENSG00000067900	ROCK1	TRUE	TRUE
chr18	20967811	T	A	ENST00000399799	ENSG00000067900	ROCK1	TRUE	TRUE
chr18	20967814	C	A	ENST00000399799	ENSG00000067900	ROCK1	TRUE	TRUE
chr18	20967817	G	A	ENST00000399799	ENSG00000067900	ROCK1	TRUE	TRUE
chr18	20967826	C	A	ENST00000399799	ENSG00000067900	ROCK1	TRUE	TRUE
chr18	20967832	G	A	ENST00000399799	ENSG00000067900	ROCK1	TRUE	TRUE
chr18	20967838	T	A	ENST00000399799	ENSG00000067900	ROCK1	TRUE	TRUE
chr18	20967841	G	A	ENST00000399799	ENSG00000067900	ROCK1	TRUE	TRUE
chr18	20967847	C	A	ENST00000399799	ENSG00000067900	ROCK1	TRUE	TRUE
chr18	20967850	T	A	ENST00000399799	ENSG00000067900	ROCK1	TRUE	TRUE
chr18	20967853	C	A	ENST00000399799	ENSG00000067900	ROCK1	TRUE	TRUE
chr18	20967856	T	A	ENST00000399799	ENSG00000067900	ROCK1	TRUE	TRUE
chr18	20967859	T	A	ENST00000399799	ENSG00000067900	ROCK1	TRUE	TRUE
chr18	20967862	T	A	ENST00000399799	ENSG00000067900	ROCK1
chr18	20967864	A	T	ENST00000399799	ENSG00000067900	ROCK1	TRUE	TRUE
chr18	20967871	G	A	ENST00000399799	ENSG00000067900	ROCK1	TRUE	TRUE
chr18	20967883	T	A	ENST00000399799	ENSG00000067900	ROCK1	TRUE	TRUE
chr18	20967886	T	A	ENST00000399799	ENSG00000067900	ROCK1	TRUE	TRUE
chr18	20967889	T	A	ENST00000399799	ENSG00000067900	ROCK1	TRUE	TRUE
chr18	20967898	T	A	ENST00000399799	ENSG00000067900	ROCK1	TRUE	TRUE
chr18	20967907	T	A	ENST00000399799	ENSG00000067900	ROCK1	TRUE	TRUE
chr18	20967910	G	A	ENST00000399799	ENSG00000067900	ROCK1	TRUE	TRUE
chr18	20967922	C	A	ENST00000399799	ENSG00000067900	ROCK1	TRUE	TRUE
chr18	20967927	A	T	ENST00000399799	ENSG00000067900	ROCK1	TRUE	TRUE
chr18	20967931	T	A	ENST00000399799	ENSG00000067900	ROCK1	TRUE	TRUE
chr18	20967941	C	A	ENST00000399799	ENSG00000067900	ROCK1	TRUE	TRUE
chr18	20967941	C	G	ENST00000399799	ENSG00000067900	ROCK1	TRUE	TRUE
chr18	20967941	C	T	ENST00000399799	ENSG00000067900	ROCK1	TRUE	TRUE
chr18	20967942	T	A	ENST00000399799	ENSG00000067900	ROCK1	TRUE	TRUE
chr18	20967942	T	C	ENST00000399799	ENSG00000067900	ROCK1	TRUE	TRUE
chr18	20967942	T	G	ENST00000399799	ENSG00000067900	ROCK1	TRUE	TRUE
chr18	20968770	A	C	ENST00000399799	ENSG00000067900	ROCK1	TRUE	TRUE
chr18	20968770	A	G	ENST00000399799	ENSG00000067900	ROCK1	TRUE	FALSE
chr18	20968770	A	T	ENST00000399799	ENSG00000067900	ROCK1	TRUE	FALSE
chr18	20968771	C	A	ENST00000399799	ENSG00000067900	ROCK1	TRUE	TRUE
chr18	20968771	C	G	ENST00000399799	ENSG00000067900	ROCK1	TRUE	FALSE
chr18	20968771	C	T	ENST00000399799	ENSG00000067900	ROCK1	TRUE	FALSE
chr18	20968774	G	A	ENST00000399799	ENSG00000067900	ROCK1	TRUE	TRUE
chr18	20968780	T	A	ENST00000399799	ENSG00000067900	ROCK1	TRUE	TRUE
chr18	20968789	G	A	ENST00000399799	ENSG00000067900	ROCK1	TRUE	TRUE
chr18	20968792	C	A	ENST00000399799	ENSG00000067900	ROCK1	TRUE	TRUE
chr18	20968807	T	A	ENST00000399799	ENSG00000067900	ROCK1	TRUE	TRUE
chr18	20968810	C	A	ENST00000399799	ENSG00000067900	ROCK1	TRUE	TRUE
chr18	20968822	T	A	ENST00000399799	ENSG00000067900	ROCK1	TRUE	TRUE
chr18	20968837	C	A	ENST00000399799	ENSG00000067900	ROCK1	TRUE	TRUE
chr18	20968840	C	A	ENST00000399799	ENSG00000067900	ROCK1	TRUE	TRUE
chr18	20968843	C	A	ENST00000399799	ENSG00000067900	ROCK1	TRUE	TRUE
chr18	20968846	T	A	ENST00000399799	ENSG00000067900	ROCK1	TRUE	TRUE
chr18	20968849	C	A	ENST00000399799	ENSG00000067900	ROCK1	TRUE	TRUE
chr18	20968855	T	A	ENST00000399799	ENSG00000067900	ROCK1	TRUE	TRUE
chr18	20968856	A	C	ENST00000399799	ENSG00000067900	ROCK1	TRUE	TRUE
chr18	20968856	A	T	ENST00000399799	ENSG00000067900	ROCK1	TRUE	TRUE
chr18	20968861	C	A	ENST00000399799	ENSG00000067900	ROCK1	TRUE	TRUE
chr18	20968861	C	G	ENST00000399799	ENSG00000067900	ROCK1	TRUE	FALSE
chr18	20968861	C	T	ENST00000399799	ENSG00000067900	ROCK1	TRUE	FALSE
chr18	20968862	T	A	ENST00000399799	ENSG00000067900	ROCK1	TRUE	TRUE
chr18	20968862	T	C	ENST00000399799	ENSG00000067900	ROCK1	TRUE	FALSE
chr18	20968862	T	G	ENST00000399799	ENSG00000067900	ROCK1	TRUE	FALSE
chr18	20969113	A	C	ENST00000399799	ENSG00000067900	ROCK1	TRUE	TRUE
chr18	20969113	A	G	ENST00000399799	ENSG00000067900	ROCK1	FALSE	FALSE
chr18	20969113	A	T	ENST00000399799	ENSG00000067900	ROCK1	TRUE	FALSE
chr18	20969114	C	A	ENST00000399799	ENSG00000067900	ROCK1	TRUE	FALSE
chr18	20969114	C	G	ENST00000399799	ENSG00000067900	ROCK1	TRUE	FALSE
chr18	20969114	C	T	ENST00000399799	ENSG00000067900	ROCK1	TRUE	FALSE
chr18	20969115	C	A	ENST00000399799	ENSG00000067900	ROCK1	TRUE	TRUE
chr18	20969118	C	A	ENST00000399799	ENSG00000067900	ROCK1	TRUE	TRUE
chr18	20969121	C	A	ENST00000399799	ENSG00000067900	ROCK1	TRUE	TRUE
chr18	20969127	T	A	ENST00000399799	ENSG00000067900	ROCK1	TRUE	TRUE
chr18	20969130	T	A	ENST00000399799	ENSG00000067900	ROCK1	TRUE	TRUE
chr18	20969136	T	A	ENST00000399799	ENSG00000067900	ROCK1	TRUE	TRUE
chr18	20969139	C	A	ENST00000399799	ENSG00000067900	ROCK1	TRUE	TRUE
chr18	20969148	C	A	ENST00000399799	ENSG00000067900	ROCK1	TRUE	TRUE
chr18	20969151	C	A	ENST00000399799	ENSG00000067900	ROCK1	TRUE	TRUE
chr18	20969157	C	A	ENST00000399799	ENSG00000067900	ROCK1	TRUE	TRUE
chr18	20969160	T	A	ENST00000399799	ENSG00000067900	ROCK1	TRUE	TRUE
chr18	20969163	T	A	ENST00000399799	ENSG00000067900	ROCK1	TRUE	TRUE
chr18	20969165	A	C	ENST00000399799	ENSG00000067900	ROCK1	TRUE	TRUE
chr18	20969165	A	T	ENST00000399799	ENSG00000067900	ROCK1	TRUE	TRUE
chr18	20969172	C	A	ENST00000399799	ENSG00000067900	ROCK1	TRUE	TRUE
chr18	20969181	T	A	ENST00000399799	ENSG00000067900	ROCK1	TRUE	TRUE
chr18	20969202	C	A	ENST00000399799	ENSG00000067900	ROCK1	TRUE	TRUE
chr18	20969205	C	A	ENST00000399799	ENSG00000067900	ROCK1	TRUE	TRUE
chr18	20969209	C	A	ENST00000399799	ENSG00000067900	ROCK1	TRUE	TRUE
chr18	20969209	C	G	ENST00000399799	ENSG00000067900	ROCK1	TRUE	FALSE
chr18	20969209	C	T	ENST00000399799	ENSG00000067900	ROCK1	TRUE	FALSE
chr18	20969210	T	A	ENST00000399799	ENSG00000067900	ROCK1	TRUE	TRUE
chr18	20969210	T	C	ENST00000399799	ENSG00000067900	ROCK1	TRUE	FALSE
chr18	20969210	T	G	ENST00000399799	ENSG00000067900	ROCK1	TRUE	FALSE
chr18	20970346	A	C	ENST00000399799	ENSG00000067900	ROCK1	TRUE	FALSE
chr18	20970346	A	G	ENST00000399799	ENSG00000067900	ROCK1	TRUE	FALSE
chr18	20970346	A	T	ENST00000399799	ENSG00000067900	ROCK1	TRUE	FALSE
chr18	20970347	C	A	ENST00000399799	ENSG00000067900	ROCK1	TRUE	FALSE
chr18	20970347	C	G	ENST00000399799	ENSG00000067900	ROCK1	TRUE	FALSE
chr18	20970347	C	T	ENST00000399799	ENSG00000067900	ROCK1	TRUE	FALSE
chr18	20970368	T	A	ENST00000399799	ENSG00000067900	ROCK1	TRUE	TRUE
chr18	20970380	C	A	ENST00000399799	ENSG00000067900	ROCK1	TRUE	TRUE
chr18	20970383	G	A	ENST00000399799	ENSG00000067900	ROCK1	TRUE	TRUE
chr18	20970386	T	A	ENST00000399799	ENSG00000067900	ROCK1	TRUE	TRUE
chr18	20970392	T	A	ENST00000399799	ENSG00000067900	ROCK1	TRUE	TRUE
chr18	20970394	G	C	ENST00000399799	ENSG00000067900	ROCK1	TRUE	TRUE
chr18	20970394	G	T	ENST00000399799	ENSG00000067900	ROCK1	TRUE	TRUE
chr18	20970404	T	A	ENST00000399799	ENSG00000067900	ROCK1	TRUE	TRUE
chr18	20970407	T	A	ENST00000399799	ENSG00000067900	ROCK1	TRUE	TRUE
chr18	20970413	C	A	ENST00000399799	ENSG00000067900	ROCK1	TRUE	TRUE
chr18	20970416	G	A	ENST00000399799	ENSG00000067900	ROCK1	TRUE	TRUE
chr18	20970421	A	T	ENST00000399799	ENSG00000067900	ROCK1	TRUE	TRUE
chr18	20970425	C	A	ENST00000399799	ENSG00000067900	ROCK1	TRUE	TRUE
chr18	20970429	A	C	ENST00000399799	ENSG00000067900	ROCK1	TRUE	TRUE
chr18	20970429	A	T	ENST00000399799	ENSG00000067900	ROCK1	TRUE	TRUE
chr18	20970434	G	A	ENST00000399799	ENSG00000067900	ROCK1	TRUE	TRUE
chr18	20970437	C	A	ENST00000399799	ENSG00000067900	ROCK1	TRUE	TRUE
chr18	20970440	C	A	ENST00000399799	ENSG00000067900	ROCK1	TRUE	TRUE
chr18	20970452	G	A	ENST00000399799	ENSG00000067900	ROCK1	TRUE	TRUE
chr18	20970457	A	T	ENST00000399799	ENSG00000067900	ROCK1	TRUE	TRUE
chr18	20970461	G	A	ENST00000399799	ENSG00000067900	ROCK1	TRUE	TRUE
chr18	20970464	C	A	ENST00000399799	ENSG00000067900	ROCK1	TRUE	TRUE
chr18	20970470	C	A	ENST00000399799	ENSG00000067900	ROCK1	TRUE	TRUE
chr18	20970476	T	A	ENST00000399799	ENSG00000067900	ROCK1	TRUE	TRUE
chr18	20970482	C	A	ENST00000399799	ENSG00000067900	ROCK1	TRUE	TRUE
chr18	20970493	A	T	ENST00000399799	ENSG00000067900	ROCK1	TRUE	TRUE
chr18	20970497	G	A	ENST00000399799	ENSG00000067900	ROCK1	TRUE	TRUE
chr18	20970512	C	A	ENST00000399799	ENSG00000067900	ROCK1	TRUE	TRUE
chr18	20970514	C	A	ENST00000399799	ENSG00000067900	ROCK1	TRUE	FALSE
chr18	20970514	C	G	ENST00000399799	ENSG00000067900	ROCK1	TRUE	FALSE
chr18	20970514	C	T	ENST00000399799	ENSG00000067900	ROCK1	TRUE	FALSE
chr18	20970515	T	A	ENST00000399799	ENSG00000067900	ROCK1	TRUE	FALSE
chr18	20970515	T	C	ENST00000399799	ENSG00000067900	ROCK1	TRUE	FALSE
chr18	20970515	T	G	ENST00000399799	ENSG00000067900	ROCK1	TRUE	FALSE
chr18	20979908	A	C	ENST00000399799	ENSG00000067900	ROCK1	TRUE	TRUE
chr18	20979908	A	G	ENST00000399799	ENSG00000067900	ROCK1	TRUE	FALSE
chr18	20979908	A	T	ENST00000399799	ENSG00000067900	ROCK1	TRUE	TRUE
chr18	20979909	C	A	ENST00000399799	ENSG00000067900	ROCK1	TRUE	TRUE
chr18	20979909	C	G	ENST00000399799	ENSG00000067900	ROCK1	TRUE	TRUE
chr18	20979909	C	T	ENST00000399799	ENSG00000067900	ROCK1	TRUE	TRUE
chr18	20979911	T	A	ENST00000399799	ENSG00000067900	ROCK1	TRUE	TRUE
chr18	20979914	C	A	ENST00000399799	ENSG00000067900	ROCK1	TRUE	TRUE
chr18	20979920	G	A	ENST00000399799	ENSG00000067900	ROCK1	TRUE	TRUE
chr18	20979926	C	A	ENST00000399799	ENSG00000067900	ROCK1	TRUE	TRUE
chr18	20979929	G	A	ENST00000399799	ENSG00000067900	ROCK1	TRUE	TRUE
chr18	20979935	T	A	ENST00000399799	ENSG00000067900	ROCK1	TRUE	TRUE
chr18	20979938	T	A	ENST00000399799	ENSG00000067900	ROCK1	TRUE	TRUE
chr18	20979940	A	C	ENST00000399799	ENSG00000067900	ROCK1	TRUE	TRUE
chr18	20979940	A	T	ENST00000399799	ENSG00000067900	ROCK1	TRUE	TRUE
chr18	20979947	C	A	ENST00000399799	ENSG00000067900	ROCK1	TRUE	TRUE
chr18	20979950	T	A	ENST00000399799	ENSG00000067900	ROCK1	TRUE	TRUE
chr18	20979956	T	A	ENST00000399799	ENSG00000067900	ROCK1
chr18	20979959	C	A	ENST00000399799	ENSG00000067900	ROCK1	TRUE	TRUE
chr18	20979962	C	A	ENST00000399799	ENSG00000067900	ROCK1	TRUE	TRUE
chr18	20979968	C	A	ENST00000399799	ENSG00000067900	ROCK1	TRUE	TRUE
chr18	20979971	C	A	ENST00000399799	ENSG00000067900	ROCK1	TRUE	TRUE
chr18	20979974	T	A	ENST00000399799	ENSG00000067900	ROCK1	TRUE	TRUE
chr18	20979980	C	A	ENST00000399799	ENSG00000067900	ROCK1	TRUE	TRUE
chr18	20979983	T	A	ENST00000399799	ENSG00000067900	ROCK1	TRUE	TRUE
chr18	20979989	G	A	ENST00000399799	ENSG00000067900	ROCK1	TRUE	TRUE
chr18	20979995	T	A	ENST00000399799	ENSG00000067900	ROCK1	TRUE	TRUE
chr18	20979996	A	C	ENST00000399799	ENSG00000067900	ROCK1	TRUE	TRUE
chr18	20979996	A	T	ENST00000399799	ENSG00000067900	ROCK1	TRUE	TRUE
chr18	20980005	C	A	ENST00000399799	ENSG00000067900	ROCK1	TRUE	TRUE
chr18	20980005	C	G	ENST00000399799	ENSG00000067900	ROCK1	TRUE	TRUE
chr18	20980005	C	T	ENST00000399799	ENSG00000067900	ROCK1	TRUE	TRUE
chr18	20980006	T	A	ENST00000399799	ENSG00000067900	ROCK1	TRUE	TRUE
chr18	20980006	T	C	ENST00000399799	ENSG00000067900	ROCK1	TRUE	FALSE
chr18	20980006	T	G	ENST00000399799	ENSG00000067900	ROCK1	TRUE	TRUE
chr18	20982761	A	C	ENST00000399799	ENSG00000067900	ROCK1	TRUE	FALSE
chr18	20982761	A	G	ENST00000399799	ENSG00000067900	ROCK1	TRUE	FALSE
chr18	20982761	A	T	ENST00000399799	ENSG00000067900	ROCK1	TRUE	FALSE
chr18	20982762	C	A	ENST00000399799	ENSG00000067900	ROCK1	TRUE	FALSE
chr18	20982762	C	G	ENST00000399799	ENSG00000067900	ROCK1	TRUE	FALSE
chr18	20982762	C	T	ENST00000399799	ENSG00000067900	ROCK1	TRUE	FALSE
chr18	20982764	G	T	ENST00000399799	ENSG00000067900	ROCK1	TRUE	TRUE
chr18	20982769	A	C	ENST00000399799	ENSG00000067900	ROCK1	TRUE	TRUE
chr18	20982769	A	T	ENST00000399799	ENSG00000067900	ROCK1	TRUE	TRUE
chr18	20982774	G	A	ENST00000399799	ENSG00000067900	ROCK1	TRUE	TRUE
chr18	20982777	C	A	ENST00000399799	ENSG00000067900	ROCK1	TRUE	TRUE
chr18	20982783	C	A	ENST00000399799	ENSG00000067900	ROCK1	TRUE	TRUE
chr18	20982789	G	A	ENST00000399799	ENSG00000067900	ROCK1	TRUE	TRUE
chr18	20982795	G	A	ENST00000399799	ENSG00000067900	ROCK1	TRUE	TRUE
chr18	20982801	C	A	ENST00000399799	ENSG00000067900	ROCK1	TRUE	TRUE
chr18	20982810	G	A	ENST00000399799	ENSG00000067900	ROCK1	TRUE	TRUE
chr18	20982813	C	A	ENST00000399799	ENSG00000067900	ROCK1	TRUE	TRUE
chr18	20982816	C	A	ENST00000399799	ENSG00000067900	ROCK1	TRUE	TRUE
chr18	20982822	C	A	ENST00000399799	ENSG00000067900	ROCK1	TRUE	TRUE
chr18	20982825	T	A	ENST00000399799	ENSG00000067900	ROCK1	TRUE	TRUE
chr18	20982826	A	C	ENST00000399799	ENSG00000067900	ROCK1	TRUE	TRUE
chr18	20982826	A	T	ENST00000399799	ENSG00000067900	ROCK1	TRUE	TRUE
chr18	20982831	G	A	ENST00000399799	ENSG00000067900	ROCK1	TRUE	TRUE
chr18	20982833	C	A	ENST00000399799	ENSG00000067900	ROCK1	TRUE	FALSE
chr18	20982833	C	G	ENST00000399799	ENSG00000067900	ROCK1	TRUE	FALSE
chr18	20982833	C	T	ENST00000399799	ENSG00000067900	ROCK1	TRUE	FALSE
chr18	20982834	T	A	ENST00000399799	ENSG00000067900	ROCK1	TRUE	FALSE
chr18	20982834	T	C	ENST00000399799	ENSG00000067900	ROCK1	TRUE	FALSE
chr18	20982834	T	G	ENST00000399799	ENSG00000067900	ROCK1	TRUE	FALSE
chr18	20984349	A	C	ENST00000399799	ENSG00000067900	ROCK1	TRUE	FALSE
chr18	20984349	A	G	ENST00000399799	ENSG00000067900	ROCK1	TRUE	FALSE
chr18	20984349	A	T	ENST00000399799	ENSG00000067900	ROCK1	TRUE	FALSE
chr18	20984350	C	A	ENST00000399799	ENSG00000067900	ROCK1	TRUE	FALSE
chr18	20984350	C	G	ENST00000399799	ENSG00000067900	ROCK1	TRUE	FALSE
chr18	20984350	C	T	ENST00000399799	ENSG00000067900	ROCK1	TRUE	FALSE
chr18	20984352	T	A	ENST00000399799	ENSG00000067900	ROCK1	TRUE	TRUE
chr18	20984361	G	A	ENST00000399799	ENSG00000067900	ROCK1	TRUE	TRUE
chr18	20984366	A	C	ENST00000399799	ENSG00000067900	ROCK1	TRUE	TRUE
chr18	20984366	A	T	ENST00000399799	ENSG00000067900	ROCK1	TRUE	TRUE
chr18	20984370	C	A	ENST00000399799	ENSG00000067900	ROCK1	TRUE	TRUE
chr18	20984376	C	A	ENST00000399799	ENSG00000067900	ROCK1	TRUE	TRUE
chr18	20984378	A	C	ENST00000399799	ENSG00000067900	ROCK1	TRUE	TRUE
chr18	20984378	A	T	ENST00000399799	ENSG00000067900	ROCK1	TRUE	TRUE
chr18	20984381	A	C	ENST00000399799	ENSG00000067900	ROCK1	TRUE	TRUE
chr18	20984381	A	T	ENST00000399799	ENSG00000067900	ROCK1	TRUE	TRUE
chr18	20984385	T	A	ENST00000399799	ENSG00000067900	ROCK1	TRUE	TRUE
chr18	20984388	T	A	ENST00000399799	ENSG00000067900	ROCK1	TRUE	TRUE
chr18	20984394	C	A	ENST00000399799	ENSG00000067900	ROCK1	TRUE	TRUE
chr18	20984396	A	T	ENST00000399799	ENSG00000067900	ROCK1	TRUE	TRUE
chr18	20984399	A	C	ENST00000399799	ENSG00000067900	ROCK1	TRUE	TRUE
chr18	20984399	A	T	ENST00000399799	ENSG00000067900	ROCK1	TRUE	TRUE
chr18	20984412	C	A	ENST00000399799	ENSG00000067900	ROCK1	TRUE	TRUE
chr18	20984415	G	A	ENST00000399799	ENSG00000067900	ROCK1	TRUE	TRUE
chr18	20984418	T	A	ENST00000399799	ENSG00000067900	ROCK1	TRUE	TRUE
chr18	20984424	G	A	ENST00000399799	ENSG00000067900	ROCK1	TRUE	TRUE
chr18	20984427	T	A	ENST00000399799	ENSG00000067900	ROCK1	TRUE	TRUE
chr18	20984430	C	A	ENST00000399799	ENSG00000067900	ROCK1	TRUE	TRUE
chr18	20984432	A	C	ENST00000399799	ENSG00000067900	ROCK1	TRUE	TRUE
chr18	20984432	A	T	ENST00000399799	ENSG00000067900	ROCK1	TRUE	TRUE
chr18	20984439	T	A	ENST00000399799	ENSG00000067900	ROCK1
chr18	20984441	A	C	ENST00000399799	ENSG00000067900	ROCK1	TRUE	TRUE
chr18	20984441	A	T	ENST00000399799	ENSG00000067900	ROCK1	TRUE	TRUE
chr18	20984454	C	A	ENST00000399799	ENSG00000067900	ROCK1	TRUE	TRUE
chr18	20984463	G	A	ENST00000399799	ENSG00000067900	ROCK1	TRUE	TRUE
chr18	20984469	T	A	ENST00000399799	ENSG00000067900	ROCK1	TRUE	TRUE
chr18	20984471	A	T	ENST00000399799	ENSG00000067900	ROCK1	TRUE	TRUE
chr18	20984475	C	A	ENST00000399799	ENSG00000067900	ROCK1	TRUE	TRUE
chr18	20984481	G	A	ENST00000399799	ENSG00000067900	ROCK1	TRUE	TRUE
chr18	20984483	A	C	ENST00000399799	ENSG00000067900	ROCK1	TRUE	TRUE
chr18	20984483	A	T	ENST00000399799	ENSG00000067900	ROCK1	TRUE	TRUE
chr18	20984486	A	T	ENST00000399799	ENSG00000067900	ROCK1	TRUE	TRUE
chr18	20984496	T	A	ENST00000399799	ENSG00000067900	ROCK1	TRUE	TRUE
chr18	20984501	G	C	ENST00000399799	ENSG00000067900	ROCK1	TRUE	TRUE
chr18	20984501	G	T	ENST00000399799	ENSG00000067900	ROCK1	TRUE	TRUE
chr18	20984505	C	A	ENST00000399799	ENSG00000067900	ROCK1	TRUE	TRUE
chr18	20984508	G	A	ENST00000399799	ENSG00000067900	ROCK1	TRUE	TRUE
chr18	20984511	C	A	ENST00000399799	ENSG00000067900	ROCK1	TRUE	TRUE
chr18	20984517	G	A	ENST00000399799	ENSG00000067900	ROCK1	TRUE	TRUE
chr18	20984532	T	A	ENST00000399799	ENSG00000067900	ROCK1	TRUE	TRUE
chr18	20984536	C	A	ENST00000399799	ENSG00000067900	ROCK1	TRUE	TRUE
chr18	20984536	C	G	ENST00000399799	ENSG00000067900	ROCK1	TRUE	FALSE
chr18	20984536	C	T	ENST00000399799	ENSG00000067900	ROCK1	TRUE	FALSE
chr18	20984537	T	A	ENST00000399799	ENSG00000067900	ROCK1	TRUE	TRUE
chr18	20984537	T	C	ENST00000399799	ENSG00000067900	ROCK1	TRUE	FALSE
chr18	20984537	T	G	ENST00000399799	ENSG00000067900	ROCK1	TRUE	TRUE
chr18	20986948	A	C	ENST00000399799	ENSG00000067900	ROCK1	TRUE	FALSE
chr18	20986948	A	G	ENST00000399799	ENSG00000067900	ROCK1	TRUE	FALSE
chr18	20986948	A	T	ENST00000399799	ENSG00000067900	ROCK1	TRUE	FALSE
chr18	20986949	C	A	ENST00000399799	ENSG00000067900	ROCK1	TRUE	FALSE
chr18	20986949	C	G	ENST00000399799	ENSG00000067900	ROCK1	TRUE	FALSE
chr18	20986949	C	T	ENST00000399799	ENSG00000067900	ROCK1	TRUE	FALSE
chr18	20986952	C	A	ENST00000399799	ENSG00000067900	ROCK1	TRUE	TRUE
chr18	20986958	C	A	ENST00000399799	ENSG00000067900	ROCK1	TRUE	TRUE
chr18	20986967	C	A	ENST00000399799	ENSG00000067900	ROCK1	TRUE	TRUE
chr18	20986970	T	A	ENST00000399799	ENSG00000067900	ROCK1	TRUE	TRUE
chr18	20986976	C	A	ENST00000399799	ENSG00000067900	ROCK1	TRUE	TRUE
chr18	20986981	A	T	ENST00000399799	ENSG00000067900	ROCK1	TRUE	TRUE
chr18	20986988	C	A	ENST00000399799	ENSG00000067900	ROCK1	TRUE	TRUE
chr18	20986994	T	A	ENST00000399799	ENSG00000067900	ROCK1	TRUE	TRUE
chr18	20986997	G	A	ENST00000399799	ENSG00000067900	ROCK1	TRUE	TRUE
chr18	20987000	G	A	ENST00000399799	ENSG00000067900	ROCK1	TRUE	TRUE
chr18	20987006	G	A	ENST00000399799	ENSG00000067900	ROCK1	TRUE	TRUE
chr18	20987009	T	A	ENST00000399799	ENSG00000067900	ROCK1	TRUE	TRUE
chr18	20987031	A	T	ENST00000399799	ENSG00000067900	ROCK1	TRUE	TRUE
chr18	20987036	G	A	ENST00000399799	ENSG00000067900	ROCK1	TRUE	TRUE
chr18	20987039	T	A	ENST00000399799	ENSG00000067900	ROCK1	TRUE	TRUE
chr18	20987042	C	A	ENST00000399799	ENSG00000067900	ROCK1	TRUE	TRUE
chr18	20987048	G	A	ENST00000399799	ENSG00000067900	ROCK1	TRUE	TRUE
chr18	20987063	C	A	ENST00000399799	ENSG00000067900	ROCK1	TRUE	TRUE
chr18	20987069	T	A	ENST00000399799	ENSG00000067900	ROCK1	TRUE	TRUE
chr18	20987072	C	A	ENST00000399799	ENSG00000067900	ROCK1	TRUE	TRUE
chr18	20987075	G	A	ENST00000399799	ENSG00000067900	ROCK1	TRUE	TRUE
chr18	20987081	C	A	ENST00000399799	ENSG00000067900	ROCK1	TRUE	TRUE
chr18	20987084	T	A	ENST00000399799	ENSG00000067900	ROCK1	TRUE	TRUE
chr18	20987087	C	A	ENST00000399799	ENSG00000067900	ROCK1	TRUE	TRUE
chr18	20987090	C	A	ENST00000399799	ENSG00000067900	ROCK1	TRUE	TRUE
chr18	20987093	T	A	ENST00000399799	ENSG00000067900	ROCK1	TRUE	TRUE
chr18	20987099	T	A	ENST00000399799	ENSG00000067900	ROCK1	TRUE	TRUE
chr18	20987102	T	A	ENST00000399799	ENSG00000067900	ROCK1	TRUE	TRUE
chr18	20987105	C	A	ENST00000399799	ENSG00000067900	ROCK1	TRUE	TRUE
chr18	20987111	C	A	ENST00000399799	ENSG00000067900	ROCK1	TRUE	FALSE
chr18	20987111	C	G	ENST00000399799	ENSG00000067900	ROCK1	TRUE	FALSE
chr18	20987111	C	T	ENST00000399799	ENSG00000067900	ROCK1	TRUE	FALSE
chr18	20987112	T	A	ENST00000399799	ENSG00000067900	ROCK1	TRUE	FALSE
chr18	20987112	T	C	ENST00000399799	ENSG00000067900	ROCK1	TRUE	FALSE
chr18	20987112	T	G	ENST00000399799	ENSG00000067900	ROCK1	TRUE	FALSE
chr18	20991174	A	C	ENST00000399799	ENSG00000067900	ROCK1	TRUE	FALSE
chr18	20991174	A	G	ENST00000399799	ENSG00000067900	ROCK1	TRUE	FALSE
chr18	20991174	A	T	ENST00000399799	ENSG00000067900	ROCK1	TRUE	FALSE
chr18	20991175	C	A	ENST00000399799	ENSG00000067900	ROCK1	TRUE	FALSE
chr18	20991175	C	G	ENST00000399799	ENSG00000067900	ROCK1	TRUE	FALSE
chr18	20991175	C	T	ENST00000399799	ENSG00000067900	ROCK1	TRUE	FALSE
chr18	20991176	C	A	ENST00000399799	ENSG00000067900	ROCK1	TRUE	TRUE
chr18	20991177	A	T	ENST00000399799	ENSG00000067900	ROCK1	TRUE	TRUE
chr18	20991194	T	A	ENST00000399799	ENSG00000067900	ROCK1	TRUE	TRUE
chr18	20991200	C	A	ENST00000399799	ENSG00000067900	ROCK1	TRUE	TRUE
chr18	20991203	C	A	ENST00000399799	ENSG00000067900	ROCK1	TRUE	TRUE
chr18	20991212	G	A	ENST00000399799	ENSG00000067900	ROCK1	TRUE	TRUE
chr18	20991218	T	A	ENST00000399799	ENSG00000067900	ROCK1	TRUE	TRUE
chr18	20991226	A	C	ENST00000399799	ENSG00000067900	ROCK1	TRUE	TRUE
chr18	20991226	A	T	ENST00000399799	ENSG00000067900	ROCK1	TRUE	TRUE
chr18	20991236	T	A	ENST00000399799	ENSG00000067900	ROCK1	TRUE	TRUE
chr18	20991245	T	A	ENST00000399799	ENSG00000067900	ROCK1	TRUE	TRUE
chr18	20991251	C	A	ENST00000399799	ENSG00000067900	ROCK1	TRUE	TRUE
chr18	20991260	C	A	ENST00000399799	ENSG00000067900	ROCK1	TRUE	TRUE
chr18	20991263	G	A	ENST00000399799	ENSG00000067900	ROCK1	TRUE	TRUE
chr18	20991266	C	A	ENST00000399799	ENSG00000067900	ROCK1	TRUE	TRUE
chr18	20991268	A	C	ENST00000399799	ENSG00000067900	ROCK1	TRUE	TRUE
chr18	20991268	A	T	ENST00000399799	ENSG00000067900	ROCK1	TRUE	TRUE
chr18	20991275	G	A	ENST00000399799	ENSG00000067900	ROCK1	TRUE	TRUE
chr18	20991278	G	A	ENST00000399799	ENSG00000067900	ROCK1	TRUE	TRUE
chr18	20991280	A	C	ENST00000399799	ENSG00000067900	ROCK1	TRUE	TRUE
chr18	20991280	A	T	ENST00000399799	ENSG00000067900	ROCK1	TRUE	TRUE
chr18	20991283	G	C	ENST00000399799	ENSG00000067900	ROCK1	TRUE	TRUE
chr18	20991283	G	T	ENST00000399799	ENSG00000067900	ROCK1	TRUE	TRUE
chr18	20991287	T	A	ENST00000399799	ENSG00000067900	ROCK1	TRUE	TRUE
chr18	20991293	T	A	ENST00000399799	ENSG00000067900	ROCK1	TRUE	TRUE
chr18	20991294	G	C	ENST00000399799	ENSG00000067900	ROCK1	TRUE	TRUE
chr18	20991294	G	T	ENST00000399799	ENSG00000067900	ROCK1	TRUE	TRUE
chr18	20991301	A	C	ENST00000399799	ENSG00000067900	ROCK1	TRUE	TRUE
chr18	20991301	A	T	ENST00000399799	ENSG00000067900	ROCK1	TRUE	TRUE
chr18	20991311	C	A	ENST00000399799	ENSG00000067900	ROCK1	TRUE	TRUE
chr18	20991313	A	C	ENST00000399799	ENSG00000067900	ROCK1	TRUE	TRUE
chr18	20991313	A	T	ENST00000399799	ENSG00000067900	ROCK1	TRUE	TRUE
chr18	20991323	T	A	ENST00000399799	ENSG00000067900	ROCK1	TRUE	TRUE
chr18	20991326	C	A	ENST00000399799	ENSG00000067900	ROCK1	TRUE	TRUE
chr18	20991327	C	A	ENST00000399799	ENSG00000067900	ROCK1	TRUE	FALSE
chr18	20991327	C	G	ENST00000399799	ENSG00000067900	ROCK1	TRUE	FALSE
chr18	20991327	C	T	ENST00000399799	ENSG00000067900	ROCK1	TRUE	FALSE
chr18	20991328	T	A	ENST00000399799	ENSG00000067900	ROCK1	TRUE	FALSE
chr18	20991328	T	C	ENST00000399799	ENSG00000067900	ROCK1	TRUE	FALSE
chr18	20991328	T	G	ENST00000399799	ENSG00000067900	ROCK1	TRUE	FALSE
chr18	20992829	A	C	ENST00000399799	ENSG00000067900	ROCK1	TRUE	TRUE
chr18	20992829	A	G	ENST00000399799	ENSG00000067900	ROCK1	FALSE	FALSE
chr18	20992829	A	T	ENST00000399799	ENSG00000067900	ROCK1	TRUE	FALSE
chr18	20992830	C	A	ENST00000399799	ENSG00000067900	ROCK1	TRUE	TRUE
chr18	20992830	C	G	ENST00000399799	ENSG00000067900	ROCK1	TRUE	TRUE
chr18	20992830	C	T	ENST00000399799	ENSG00000067900	ROCK1	TRUE	FALSE
chr18	20992833	T	A	ENST00000399799	ENSG00000067900	ROCK1	TRUE	TRUE
chr18	20992836	C	A	ENST00000399799	ENSG00000067900	ROCK1	TRUE	TRUE
chr18	20992838	G	C	ENST00000399799	ENSG00000067900	ROCK1	TRUE	TRUE
chr18	20992838	G	T	ENST00000399799	ENSG00000067900	ROCK1	TRUE	TRUE
chr18	20992857	G	A	ENST00000399799	ENSG00000067900	ROCK1	TRUE	TRUE
chr18	20992863	C	A	ENST00000399799	ENSG00000067900	ROCK1	TRUE	TRUE
chr18	20992866	T	A	ENST00000399799	ENSG00000067900	ROCK1	TRUE	TRUE
chr18	20992869	T	A	ENST00000399799	ENSG00000067900	ROCK1	TRUE	TRUE
chr18	20992872	C	A	ENST00000399799	ENSG00000067900	ROCK1	TRUE	TRUE
chr18	20992875	C	A	ENST00000399799	ENSG00000067900	ROCK1	TRUE	TRUE
chr18	20992878	C	A	ENST00000399799	ENSG00000067900	ROCK1	TRUE	TRUE
chr18	20992884	T	A	ENST00000399799	ENSG00000067900	ROCK1	TRUE	TRUE
chr18	20992887	C	A	ENST00000399799	ENSG00000067900	ROCK1	TRUE	TRUE
chr18	20992899	T	A	ENST00000399799	ENSG00000067900	ROCK1	TRUE	TRUE
chr18	20992908	T	A	ENST00000399799	ENSG00000067900	ROCK1	TRUE	TRUE
chr18	20992914	C	A	ENST00000399799	ENSG00000067900	ROCK1	TRUE	TRUE
chr18	20992917	C	A	ENST00000399799	ENSG00000067900	ROCK1	TRUE	TRUE
chr18	20992920	G	A	ENST00000399799	ENSG00000067900	ROCK1	TRUE	TRUE
chr18	20992922	A	C	ENST00000399799	ENSG00000067900	ROCK1	TRUE	TRUE
chr18	20992922	A	T	ENST00000399799	ENSG00000067900	ROCK1	TRUE	TRUE
chr18	20992935	G	A	ENST00000399799	ENSG00000067900	ROCK1	TRUE	TRUE
chr18	20992938	C	A	ENST00000399799	ENSG00000067900	ROCK1	TRUE	FALSE
chr18	20992938	C	G	ENST00000399799	ENSG00000067900	ROCK1	TRUE	FALSE
chr18	20992938	C	T	ENST00000399799	ENSG00000067900	ROCK1	TRUE	FALSE
chr18	20992939	T	A	ENST00000399799	ENSG00000067900	ROCK1	TRUE	FALSE
chr18	20992939	T	C	ENST00000399799	ENSG00000067900	ROCK1	TRUE	FALSE
chr18	20992939	T	G	ENST00000399799	ENSG00000067900	ROCK1	TRUE	FALSE
chr18	21006349	A	C	ENST00000399799	ENSG00000067900	ROCK1	TRUE	FALSE
chr18	21006349	A	G	ENST00000399799	ENSG00000067900	ROCK1	FALSE	FALSE
chr18	21006349	A	T	ENST00000399799	ENSG00000067900	ROCK1	TRUE	FALSE
chr18	21006350	C	A	ENST00000399799	ENSG00000067900	ROCK1	TRUE	FALSE
chr18	21006350	C	G	ENST00000399799	ENSG00000067900	ROCK1	TRUE	FALSE
chr18	21006350	C	T	ENST00000399799	ENSG00000067900	ROCK1	TRUE	FALSE
chr18	21006354	G	A	ENST00000399799	ENSG00000067900	ROCK1	TRUE	TRUE
chr18	21006363	C	A	ENST00000399799	ENSG00000067900	ROCK1	TRUE	TRUE
chr18	21006372	C	A	ENST00000399799	ENSG00000067900	ROCK1	TRUE	TRUE
chr18	21006387	T	A	ENST00000399799	ENSG00000067900	ROCK1	TRUE	TRUE
chr18	21006393	T	A	ENST00000399799	ENSG00000067900	ROCK1	TRUE	TRUE
chr18	21006396	G	A	ENST00000399799	ENSG00000067900	ROCK1	TRUE	TRUE
chr18	21006399	C	A	ENST00000399799	ENSG00000067900	ROCK1	TRUE	TRUE
chr18	21006405	C	A	ENST00000399799	ENSG00000067900	ROCK1	TRUE	TRUE
chr18	21006407	A	C	ENST00000399799	ENSG00000067900	ROCK1	TRUE	TRUE
chr18	21006407	A	T	ENST00000399799	ENSG00000067900	ROCK1	TRUE	TRUE
chr18	21006417	G	A	ENST00000399799	ENSG00000067900	ROCK1	TRUE	TRUE
chr18	21006423	G	A	ENST00000399799	ENSG00000067900	ROCK1	TRUE	TRUE
chr18	21006424	G	C	ENST00000399799	ENSG00000067900	ROCK1	TRUE	TRUE
chr18	21006424	G	T	ENST00000399799	ENSG00000067900	ROCK1	TRUE	TRUE
chr18	21006427	A	C	ENST00000399799	ENSG00000067900	ROCK1	TRUE	TRUE
chr18	21006427	A	T	ENST00000399799	ENSG00000067900	ROCK1	TRUE	TRUE
chr18	21006435	T	A	ENST00000399799	ENSG00000067900	ROCK1	TRUE	TRUE
chr18	21006444	G	A	ENST00000399799	ENSG00000067900	ROCK1	TRUE	TRUE
chr18	21006446	G	C	ENST00000399799	ENSG00000067900	ROCK1	TRUE	TRUE
chr18	21006446	G	T	ENST00000399799	ENSG00000067900	ROCK1	TRUE	TRUE
chr18	21006450	T	A	ENST00000399799	ENSG00000067900	ROCK1	TRUE	TRUE
chr18	21006459	C	A	ENST00000399799	ENSG00000067900	ROCK1	TRUE	TRUE
chr18	21006461	A	C	ENST00000399799	ENSG00000067900	ROCK1	TRUE	TRUE
chr18	21006461	A	T	ENST00000399799	ENSG00000067900	ROCK1	TRUE	TRUE
chr18	21006468	G	A	ENST00000399799	ENSG00000067900	ROCK1	TRUE	TRUE
chr18	21006474	T	A	ENST00000399799	ENSG00000067900	ROCK1	TRUE	TRUE
chr18	21006477	C	A	ENST00000399799	ENSG00000067900	ROCK1	TRUE	TRUE
chr18	21006480	G	A	ENST00000399799	ENSG00000067900	ROCK1	TRUE	TRUE
chr18	21006482	A	T	ENST00000399799	ENSG00000067900	ROCK1	TRUE	TRUE
chr18	21006486	C	A	ENST00000399799	ENSG00000067900	ROCK1	TRUE	TRUE
chr18	21006489	T	A	ENST00000399799	ENSG00000067900	ROCK1	TRUE	TRUE
chr18	21006501	C	A	ENST00000399799	ENSG00000067900	ROCK1	TRUE	TRUE
chr18	21006503	A	C	ENST00000399799	ENSG00000067900	ROCK1	TRUE	TRUE
chr18	21006503	A	T	ENST00000399799	ENSG00000067900	ROCK1	TRUE	TRUE
chr18	21006507	G	A	ENST00000399799	ENSG00000067900	ROCK1	TRUE	TRUE
chr18	21006515	G	C	ENST00000399799	ENSG00000067900	ROCK1	TRUE	TRUE
chr18	21006515	G	T	ENST00000399799	ENSG00000067900	ROCK1	TRUE	TRUE
chr18	21006519	T	A	ENST00000399799	ENSG00000067900	ROCK1	TRUE	TRUE
chr18	21006528	C	A	ENST00000399799	ENSG00000067900	ROCK1	TRUE	TRUE
chr18	21006540	T	A	ENST00000399799	ENSG00000067900	ROCK1	TRUE	TRUE
chr18	21006545	A	T	ENST00000399799	ENSG00000067900	ROCK1	TRUE	TRUE
chr18	21006549	T	A	ENST00000399799	ENSG00000067900	ROCK1	TRUE	TRUE
chr18	21006563	G	T	ENST00000399799	ENSG00000067900	ROCK1	TRUE	TRUE
chr18	21006567	C	A	ENST00000399799	ENSG00000067900	ROCK1	TRUE	TRUE
chr18	21006578	A	C	ENST00000399799	ENSG00000067900	ROCK1	TRUE	TRUE
chr18	21006578	A	T	ENST00000399799	ENSG00000067900	ROCK1	TRUE	TRUE
chr18	21006591	C	A	ENST00000399799	ENSG00000067900	ROCK1	TRUE	TRUE
chr18	21006594	C	A	ENST00000399799	ENSG00000067900	ROCK1	TRUE	TRUE
chr18	21006598	C	A	ENST00000399799	ENSG00000067900	ROCK1	TRUE	FALSE
chr18	21006598	C	G	ENST00000399799	ENSG00000067900	ROCK1	TRUE	FALSE
chr18	21006598	C	T	ENST00000399799	ENSG00000067900	ROCK1	TRUE	FALSE
chr18	21006599	T	A	ENST00000399799	ENSG00000067900	ROCK1	TRUE	FALSE
chr18	21006599	T	C	ENST00000399799	ENSG00000067900	ROCK1	TRUE	FALSE
chr18	21006599	T	G	ENST00000399799	ENSG00000067900	ROCK1	TRUE	FALSE
chr18	21006697	A	C	ENST00000399799	ENSG00000067900	ROCK1	TRUE	FALSE
chr18	21006697	A	G	ENST00000399799	ENSG00000067900	ROCK1	FALSE	FALSE
chr18	21006697	A	T	ENST00000399799	ENSG00000067900	ROCK1	FALSE	FALSE
chr18	21006698	C	A	ENST00000399799	ENSG00000067900	ROCK1	TRUE	FALSE
chr18	21006698	C	G	ENST00000399799	ENSG00000067900	ROCK1	TRUE	FALSE
chr18	21006698	C	T	ENST00000399799	ENSG00000067900	ROCK1	FALSE	FALSE
chr18	21006701	G	A	ENST00000399799	ENSG00000067900	ROCK1	TRUE	TRUE
chr18	21006704	T	A	ENST00000399799	ENSG00000067900	ROCK1	TRUE	TRUE
chr18	21006707	G	A	ENST00000399799	ENSG00000067900	ROCK1	TRUE	TRUE
chr18	21006709	A	C	ENST00000399799	ENSG00000067900	ROCK1	TRUE	TRUE
chr18	21006709	A	T	ENST00000399799	ENSG00000067900	ROCK1	TRUE	TRUE
chr18	21006713	G	A	ENST00000399799	ENSG00000067900	ROCK1	TRUE	TRUE
chr18	21006722	T	A	ENST00000399799	ENSG00000067900	ROCK1	TRUE	TRUE
chr18	21006725	C	A	ENST00000399799	ENSG00000067900	ROCK1	TRUE	TRUE
chr18	21006737	G	A	ENST00000399799	ENSG00000067900	ROCK1	TRUE	TRUE
chr18	21006739	G	C	ENST00000399799	ENSG00000067900	ROCK1	TRUE	TRUE
chr18	21006739	G	T	ENST00000399799	ENSG00000067900	ROCK1	TRUE	TRUE
chr18	21006746	G	A	ENST00000399799	ENSG00000067900	ROCK1	TRUE	TRUE
chr18	21006755	T	A	ENST00000399799	ENSG00000067900	ROCK1	TRUE	TRUE
chr18	21006758	T	A	ENST00000399799	ENSG00000067900	ROCK1	TRUE	TRUE
chr18	21006760	A	C	ENST00000399799	ENSG00000067900	ROCK1	TRUE	TRUE
chr18	21006760	A	T	ENST00000399799	ENSG00000067900	ROCK1	TRUE	TRUE
chr18	21006767	C	A	ENST00000399799	ENSG00000067900	ROCK1	TRUE	TRUE
chr18	21006769	A	T	ENST00000399799	ENSG00000067900	ROCK1	TRUE	TRUE
chr18	21006773	G	A	ENST00000399799	ENSG00000067900	ROCK1	TRUE	TRUE
chr18	21006779	T	A	ENST00000399799	ENSG00000067900	ROCK1	TRUE	TRUE
chr18	21006781	A	C	ENST00000399799	ENSG00000067900	ROCK1	TRUE	TRUE
chr18	21006781	A	T	ENST00000399799	ENSG00000067900	ROCK1	TRUE	TRUE
chr18	21006791	C	A	ENST00000399799	ENSG00000067900	ROCK1	TRUE	FALSE
chr18	21006791	C	G	ENST00000399799	ENSG00000067900	ROCK1	TRUE	FALSE
chr18	21006791	C	T	ENST00000399799	ENSG00000067900	ROCK1	TRUE	FALSE
chr18	21006792	T	A	ENST00000399799	ENSG00000067900	ROCK1	TRUE	FALSE
chr18	21006792	T	C	ENST00000399799	ENSG00000067900	ROCK1	TRUE	FALSE
chr18	21006792	T	G	ENST00000399799	ENSG00000067900	ROCK1	TRUE	FALSE
chr18	21008057	A	C	ENST00000399799	ENSG00000067900	ROCK1	TRUE	FALSE
chr18	21008057	A	G	ENST00000399799	ENSG00000067900	ROCK1	TRUE	FALSE
chr18	21008057	A	T	ENST00000399799	ENSG00000067900	ROCK1	TRUE	FALSE
chr18	21008058	C	A	ENST00000399799	ENSG00000067900	ROCK1	TRUE	FALSE
chr18	21008058	C	G	ENST00000399799	ENSG00000067900	ROCK1	TRUE	FALSE
chr18	21008058	C	T	ENST00000399799	ENSG00000067900	ROCK1	TRUE	FALSE
chr18	21008062	C	A	ENST00000399799	ENSG00000067900	ROCK1	TRUE	TRUE
chr18	21008068	C	A	ENST00000399799	ENSG00000067900	ROCK1	TRUE	TRUE
chr18	21008077	T	A	ENST00000399799	ENSG00000067900	ROCK1	TRUE	TRUE
chr18	21008080	T	A	ENST00000399799	ENSG00000067900	ROCK1	TRUE	TRUE
chr18	21008083	T	A	ENST00000399799	ENSG00000067900	ROCK1	TRUE	TRUE
chr18	21008086	C	A	ENST00000399799	ENSG00000067900	ROCK1	TRUE	TRUE
chr18	21008092	C	A	ENST00000399799	ENSG00000067900	ROCK1	TRUE	TRUE
chr18	21008095	G	A	ENST00000399799	ENSG00000067900	ROCK1	TRUE	TRUE
chr18	21008098	C	A	ENST00000399799	ENSG00000067900	ROCK1	TRUE	TRUE
chr18	21008104	T	A	ENST00000399799	ENSG00000067900	ROCK1	TRUE	TRUE
chr18	21008107	T	A	ENST00000399799	ENSG00000067900	ROCK1	TRUE	TRUE
chr18	21008110	G	A	ENST00000399799	ENSG00000067900	ROCK1	TRUE	TRUE
chr18	21008111	G	C	ENST00000399799	ENSG00000067900	ROCK1	TRUE	TRUE
chr18	21008111	G	T	ENST00000399799	ENSG00000067900	ROCK1	TRUE	TRUE
chr18	21008116	C	A	ENST00000399799	ENSG00000067900	ROCK1	TRUE	TRUE
chr18	21008125	T	A	ENST00000399799	ENSG00000067900	ROCK1	TRUE	TRUE
chr18	21008131	G	A	ENST00000399799	ENSG00000067900	ROCK1	TRUE	TRUE
chr18	21008136	A	T	ENST00000399799	ENSG00000067900	ROCK1	TRUE	TRUE
chr18	21008143	T	A	ENST00000399799	ENSG00000067900	ROCK1	TRUE	TRUE
chr18	21008146	C	A	ENST00000399799	ENSG00000067900	ROCK1	TRUE	TRUE
chr18	21008149	T	A	ENST00000399799	ENSG00000067900	ROCK1	TRUE	TRUE
chr18	21008152	C	A	ENST00000399799	ENSG00000067900	ROCK1	TRUE	TRUE
chr18	21008158	G	A	ENST00000399799	ENSG00000067900	ROCK1	TRUE	TRUE
chr18	21008173	C	A	ENST00000399799	ENSG00000067900	ROCK1	TRUE	TRUE
chr18	21008182	T	A	ENST00000399799	ENSG00000067900	ROCK1	TRUE	TRUE
chr18	21008185	T	A	ENST00000399799	ENSG00000067900	ROCK1	TRUE	TRUE
chr18	21008188	G	A	ENST00000399799	ENSG00000067900	ROCK1	TRUE	TRUE
chr18	21008194	C	A	ENST00000399799	ENSG00000067900	ROCK1	TRUE	TRUE
chr18	21008195	C	A	ENST00000399799	ENSG00000067900	ROCK1	TRUE	FALSE
chr18	21008195	C	G	ENST00000399799	ENSG00000067900	ROCK1	TRUE	FALSE
chr18	21008195	C	T	ENST00000399799	ENSG00000067900	ROCK1	TRUE	FALSE
chr18	21008196	T	A	ENST00000399799	ENSG00000067900	ROCK1	TRUE	FALSE
chr18	21008196	T	C	ENST00000399799	ENSG00000067900	ROCK1	TRUE	FALSE
chr18	21008196	T	G	ENST00000399799	ENSG00000067900	ROCK1	TRUE	FALSE
chr18	21015429	A	C	ENST00000399799	ENSG00000067900	ROCK1	TRUE	FALSE
chr18	21015429	A	G	ENST00000399799	ENSG00000067900	ROCK1	TRUE	FALSE
chr18	21015429	A	T	ENST00000399799	ENSG00000067900	ROCK1	TRUE	FALSE
chr18	21015430	C	A	ENST00000399799	ENSG00000067900	ROCK1	TRUE	FALSE
chr18	21015430	C	G	ENST00000399799	ENSG00000067900	ROCK1	TRUE	FALSE
chr18	21015430	C	T	ENST00000399799	ENSG00000067900	ROCK1	TRUE	FALSE
chr18	21015433	C	A	ENST00000399799	ENSG00000067900	ROCK1	TRUE	TRUE
chr18	21015436	C	A	ENST00000399799	ENSG00000067900	ROCK1	TRUE	TRUE
chr18	21015441	A	T	ENST00000399799	ENSG00000067900	ROCK1	TRUE	TRUE
chr18	21015445	C	A	ENST00000399799	ENSG00000067900	ROCK1	TRUE	TRUE
chr18	21015448	T	A	ENST00000399799	ENSG00000067900	ROCK1	TRUE	TRUE
chr18	21015457	T	A	ENST00000399799	ENSG00000067900	ROCK1	TRUE	TRUE
chr18	21015466	T	A	ENST00000399799	ENSG00000067900	ROCK1	TRUE	TRUE
chr18	21015474	G	C	ENST00000399799	ENSG00000067900	ROCK1	TRUE	TRUE
chr18	21015474	G	T	ENST00000399799	ENSG00000067900	ROCK1	TRUE	TRUE
chr18	21015480	C	A	ENST00000399799	ENSG00000067900	ROCK1	TRUE	FALSE
chr18	21015480	C	G	ENST00000399799	ENSG00000067900	ROCK1	TRUE	FALSE
chr18	21015480	C	T	ENST00000399799	ENSG00000067900	ROCK1	TRUE	FALSE
chr18	21015481	T	A	ENST00000399799	ENSG00000067900	ROCK1	TRUE	FALSE
chr18	21015481	T	C	ENST00000399799	ENSG00000067900	ROCK1	TRUE	FALSE
chr18	21015481	T	G	ENST00000399799	ENSG00000067900	ROCK1	TRUE	FALSE
chr18	21020149	A	C	ENST00000399799	ENSG00000067900	ROCK1	TRUE	FALSE
chr18	21020149	A	G	ENST00000399799	ENSG00000067900	ROCK1	FALSE	FALSE
chr18	21020149	A	T	ENST00000399799	ENSG00000067900	ROCK1	TRUE	FALSE
chr18	21020150	C	A	ENST00000399799	ENSG00000067900	ROCK1	TRUE	FALSE
chr18	21020150	C	G	ENST00000399799	ENSG00000067900	ROCK1	TRUE	FALSE
chr18	21020150	C	T	ENST00000399799	ENSG00000067900	ROCK1	TRUE	FALSE
chr18	21020152	T	A	ENST00000399799	ENSG00000067900	ROCK1	TRUE	TRUE
chr18	21020153	G	T	ENST00000399799	ENSG00000067900	ROCK1	TRUE	TRUE
chr18	21020158	T	A	ENST00000399799	ENSG00000067900	ROCK1	TRUE	TRUE
chr18	21020161	G	A	ENST00000399799	ENSG00000067900	ROCK1	TRUE	TRUE
chr18	21020164	C	A	ENST00000399799	ENSG00000067900	ROCK1	TRUE	TRUE
chr18	21020170	C	A	ENST00000399799	ENSG00000067900	ROCK1	TRUE	TRUE
chr18	21020176	T	A	ENST00000399799	ENSG00000067900	ROCK1	TRUE	TRUE
chr18	21020178	A	C	ENST00000399799	ENSG00000067900	ROCK1	TRUE	TRUE
chr18	21020178	A	T	ENST00000399799	ENSG00000067900	ROCK1	TRUE	TRUE
chr18	21020182	G	A	ENST00000399799	ENSG00000067900	ROCK1	TRUE	TRUE
chr18	21020188	C	A	ENST00000399799	ENSG00000067900	ROCK1	TRUE	TRUE
chr18	21020200	G	A	ENST00000399799	ENSG00000067900	ROCK1	TRUE	TRUE
chr18	21020203	C	A	ENST00000399799	ENSG00000067900	ROCK1	TRUE	TRUE
chr18	21020206	C	A	ENST00000399799	ENSG00000067900	ROCK1	TRUE	TRUE
chr18	21020212	T	A	ENST00000399799	ENSG00000067900	ROCK1	TRUE	TRUE
chr18	21020213	A	C	ENST00000399799	ENSG00000067900	ROCK1	TRUE	TRUE
chr18	21020213	A	T	ENST00000399799	ENSG00000067900	ROCK1	TRUE	TRUE
chr18	21020224	T	A	ENST00000399799	ENSG00000067900	ROCK1
chr18	21020227	G	A	ENST00000399799	ENSG00000067900	ROCK1	TRUE	TRUE
chr18	21020229	A	T	ENST00000399799	ENSG00000067900	ROCK1	TRUE	TRUE
chr18	21020236	C	A	ENST00000399799	ENSG00000067900	ROCK1	TRUE	TRUE
chr18	21020239	G	A	ENST00000399799	ENSG00000067900	ROCK1	TRUE	TRUE
chr18	21020240	C	A	ENST00000399799	ENSG00000067900	ROCK1	TRUE	FALSE
chr18	21020240	C	G	ENST00000399799	ENSG00000067900	ROCK1	TRUE	FALSE
chr18	21020240	C	T	ENST00000399799	ENSG00000067900	ROCK1	TRUE	FALSE
chr18	21020241	T	A	ENST00000399799	ENSG00000067900	ROCK1	TRUE	FALSE
chr18	21020241	T	C	ENST00000399799	ENSG00000067900	ROCK1	TRUE	FALSE
chr18	21020241	T	G	ENST00000399799	ENSG00000067900	ROCK1	TRUE	FALSE
chr18	21023618	A	C	ENST00000399799	ENSG00000067900	ROCK1	TRUE	FALSE
chr18	21023618	A	G	ENST00000399799	ENSG00000067900	ROCK1	TRUE	FALSE
chr18	21023618	A	T	ENST00000399799	ENSG00000067900	ROCK1	TRUE	FALSE
chr18	21023619	C	A	ENST00000399799	ENSG00000067900	ROCK1	TRUE	FALSE
chr18	21023619	C	G	ENST00000399799	ENSG00000067900	ROCK1	TRUE	FALSE
chr18	21023619	C	T	ENST00000399799	ENSG00000067900	ROCK1	TRUE	FALSE
chr18	21023621	A	T	ENST00000399799	ENSG00000067900	ROCK1	TRUE	TRUE
chr18	21023628	T	A	ENST00000399799	ENSG00000067900	ROCK1	TRUE	TRUE
chr18	21023649	T	A	ENST00000399799	ENSG00000067900	ROCK1	TRUE	TRUE
chr18	21023669	G	C	ENST00000399799	ENSG00000067900	ROCK1	TRUE	TRUE
chr18	21023669	G	T	ENST00000399799	ENSG00000067900	ROCK1	TRUE	TRUE
chr18	21023675	A	C	ENST00000399799	ENSG00000067900	ROCK1	TRUE	TRUE
chr18	21023675	A	T	ENST00000399799	ENSG00000067900	ROCK1	TRUE	TRUE
chr18	21023677	G	C	ENST00000399799	ENSG00000067900	ROCK1	TRUE	TRUE
chr18	21023677	G	T	ENST00000399799	ENSG00000067900	ROCK1	TRUE	TRUE
chr18	21023681	C	A	ENST00000399799	ENSG00000067900	ROCK1	TRUE	FALSE
chr18	21023681	C	G	ENST00000399799	ENSG00000067900	ROCK1	TRUE	FALSE
chr18	21023681	C	T	ENST00000399799	ENSG00000067900	ROCK1	TRUE	FALSE
chr18	21023682	T	A	ENST00000399799	ENSG00000067900	ROCK1	TRUE	FALSE
chr18	21023682	T	C	ENST00000399799	ENSG00000067900	ROCK1	TRUE	FALSE
chr18	21023682	T	G	ENST00000399799	ENSG00000067900	ROCK1	TRUE	FALSE
chr18	21028774	A	C	ENST00000399799	ENSG00000067900	ROCK1	TRUE	TRUE
chr18	21028774	A	G	ENST00000399799	ENSG00000067900	ROCK1	FALSE	FALSE
chr18	21028774	A	T	ENST00000399799	ENSG00000067900	ROCK1	TRUE	TRUE
chr18	21028775	C	A	ENST00000399799	ENSG00000067900	ROCK1	TRUE	FALSE
chr18	21028775	C	G	ENST00000399799	ENSG00000067900	ROCK1	TRUE	TRUE
chr18	21028775	C	T	ENST00000399799	ENSG00000067900	ROCK1	TRUE	FALSE
chr18	21028777	T	A	ENST00000399799	ENSG00000067900	ROCK1	TRUE	TRUE
chr18	21028787	A	C	ENST00000399799	ENSG00000067900	ROCK1	TRUE	TRUE
chr18	21028787	A	T	ENST00000399799	ENSG00000067900	ROCK1	TRUE	TRUE
chr18	21028790	A	C	ENST00000399799	ENSG00000067900	ROCK1	TRUE	TRUE
chr18	21028790	A	T	ENST00000399799	ENSG00000067900	ROCK1	TRUE	TRUE
chr18	21028801	C	A	ENST00000399799	ENSG00000067900	ROCK1	TRUE	TRUE
chr18	21028816	G	A	ENST00000399799	ENSG00000067900	ROCK1	TRUE	TRUE
chr18	21028834	T	A	ENST00000399799	ENSG00000067900	ROCK1	TRUE	TRUE
chr18	21028852	C	A	ENST00000399799	ENSG00000067900	ROCK1	TRUE	TRUE
chr18	21028855	C	A	ENST00000399799	ENSG00000067900	ROCK1	TRUE	TRUE
chr18	21028858	C	A	ENST00000399799	ENSG00000067900	ROCK1	TRUE	TRUE
chr18	21028861	C	A	ENST00000399799	ENSG00000067900	ROCK1	TRUE	TRUE
chr18	21028864	T	A	ENST00000399799	ENSG00000067900	ROCK1	TRUE	TRUE
chr18	21028870	C	A	ENST00000399799	ENSG00000067900	ROCK1	TRUE	TRUE
chr18	21028873	C	A	ENST00000399799	ENSG00000067900	ROCK1	TRUE	TRUE
chr18	21028875	A	T	ENST00000399799	ENSG00000067900	ROCK1	TRUE	TRUE
chr18	21028911	A	C	ENST00000399799	ENSG00000067900	ROCK1	TRUE	TRUE
chr18	21028911	A	T	ENST00000399799	ENSG00000067900	ROCK1	TRUE	TRUE
chr18	21028936	C	A	ENST00000399799	ENSG00000067900	ROCK1	TRUE	TRUE
chr18	21028936	C	G	ENST00000399799	ENSG00000067900	ROCK1	TRUE	TRUE
chr18	21028936	C	T	ENST00000399799	ENSG00000067900	ROCK1	TRUE	TRUE
chr18	21028937	T	A	ENST00000399799	ENSG00000067900	ROCK1	TRUE	TRUE
chr18	21028937	T	C	ENST00000399799	ENSG00000067900	ROCK1	TRUE	TRUE
chr18	21028937	T	G	ENST00000399799	ENSG00000067900	ROCK1	TRUE	TRUE
chr18	21039470	A	C	ENST00000399799	ENSG00000067900	ROCK1	TRUE	FALSE
chr18	21039470	A	G	ENST00000399799	ENSG00000067900	ROCK1	TRUE	FALSE
chr18	21039470	A	T	ENST00000399799	ENSG00000067900	ROCK1	TRUE	FALSE
chr18	21039471	C	A	ENST00000399799	ENSG00000067900	ROCK1	TRUE	FALSE
chr18	21039471	C	G	ENST00000399799	ENSG00000067900	ROCK1	TRUE	FALSE
chr18	21039471	C	T	ENST00000399799	ENSG00000067900	ROCK1	TRUE	FALSE
chr18	21039478	G	A	ENST00000399799	ENSG00000067900	ROCK1	TRUE	TRUE
chr18	21039487	C	A	ENST00000399799	ENSG00000067900	ROCK1	TRUE	TRUE
chr18	21039488	C	T	ENST00000399799	ENSG00000067900	ROCK1	TRUE	TRUE
chr18	21039489	C	T	ENST00000399799	ENSG00000067900	ROCK1	TRUE	TRUE
chr18	21039494	C	T	ENST00000399799	ENSG00000067900	ROCK1	TRUE	TRUE
chr18	21039495	C	T	ENST00000399799	ENSG00000067900	ROCK1	TRUE	TRUE
chr18	21039499	G	A	ENST00000399799	ENSG00000067900	ROCK1	TRUE	TRUE
chr18	21039508	T	A	ENST00000399799	ENSG00000067900	ROCK1	TRUE	TRUE
chr18	21039523	G	A	ENST00000399799	ENSG00000067900	ROCK1	TRUE	TRUE
chr18	21039526	T	A	ENST00000399799	ENSG00000067900	ROCK1	TRUE	TRUE
chr18	21039532	C	A	ENST00000399799	ENSG00000067900	ROCK1	TRUE	TRUE
chr18	21039535	C	A	ENST00000399799	ENSG00000067900	ROCK1	TRUE	TRUE
chr18	21039547	G	A	ENST00000399799	ENSG00000067900	ROCK1	TRUE	TRUE
chr18	21039552	A	C	ENST00000399799	ENSG00000067900	ROCK1	TRUE	TRUE
chr18	21039552	A	T	ENST00000399799	ENSG00000067900	ROCK1	TRUE	TRUE
chr18	21039562	C	A	ENST00000399799	ENSG00000067900	ROCK1	TRUE	TRUE
chr18	21039564	C	A	ENST00000399799	ENSG00000067900	ROCK1	TRUE	FALSE
chr18	21039564	C	G	ENST00000399799	ENSG00000067900	ROCK1	TRUE	FALSE
chr18	21039564	C	T	ENST00000399799	ENSG00000067900	ROCK1	TRUE	FALSE
chr18	21039565	T	A	ENST00000399799	ENSG00000067900	ROCK1	TRUE	FALSE
chr18	21039565	T	C	ENST00000399799	ENSG00000067900	ROCK1	TRUE	FALSE
chr18	21039565	T	G	ENST00000399799	ENSG00000067900	ROCK1	TRUE	FALSE
chr18	21042095	A	C	ENST00000399799	ENSG00000067900	ROCK1	TRUE	FALSE
chr18	21042095	A	G	ENST00000399799	ENSG00000067900	ROCK1	TRUE	FALSE
chr18	21042095	A	T	ENST00000399799	ENSG00000067900	ROCK1	TRUE	FALSE
chr18	21042096	C	A	ENST00000399799	ENSG00000067900	ROCK1	TRUE	FALSE
chr18	21042096	C	G	ENST00000399799	ENSG00000067900	ROCK1	TRUE	FALSE
chr18	21042096	C	T	ENST00000399799	ENSG00000067900	ROCK1	TRUE	FALSE
chr18	21042114	A	T	ENST00000399799	ENSG00000067900	ROCK1	TRUE	TRUE
chr18	21042128	T	A	ENST00000399799	ENSG00000067900	ROCK1	TRUE	TRUE
chr18	21042134	C	A	ENST00000399799	ENSG00000067900	ROCK1	TRUE	TRUE
chr18	21042137	T	A	ENST00000399799	ENSG00000067900	ROCK1	TRUE	TRUE
chr18	21042139	G	C	ENST00000399799	ENSG00000067900	ROCK1	TRUE	TRUE
chr18	21042139	G	T	ENST00000399799	ENSG00000067900	ROCK1	TRUE	TRUE
chr18	21042169	G	C	ENST00000399799	ENSG00000067900	ROCK1	TRUE	TRUE
chr18	21042169	G	T	ENST00000399799	ENSG00000067900	ROCK1	TRUE	TRUE
chr18	21042176	T	A	ENST00000399799	ENSG00000067900	ROCK1	TRUE	TRUE
chr18	21042191	T	A	ENST00000399799	ENSG00000067900	ROCK1	TRUE	TRUE
chr18	21042195	G	C	ENST00000399799	ENSG00000067900	ROCK1	TRUE	TRUE
chr18	21042195	G	T	ENST00000399799	ENSG00000067900	ROCK1	TRUE	TRUE
chr18	21042203	C	A	ENST00000399799	ENSG00000067900	ROCK1	TRUE	TRUE
chr18	21042208	A	T	ENST00000399799	ENSG00000067900	ROCK1	TRUE	TRUE
chr18	21042219	A	C	ENST00000399799	ENSG00000067900	ROCK1	TRUE	TRUE
chr18	21042219	A	T	ENST00000399799	ENSG00000067900	ROCK1	TRUE	TRUE
chr18	21042236	C	A	ENST00000399799	ENSG00000067900	ROCK1	TRUE	FALSE
chr18	21042236	C	G	ENST00000399799	ENSG00000067900	ROCK1	TRUE	FALSE
chr18	21042236	C	T	ENST00000399799	ENSG00000067900	ROCK1	TRUE	FALSE
chr18	21042237	T	A	ENST00000399799	ENSG00000067900	ROCK1	TRUE	FALSE
chr18	21042237	T	C	ENST00000399799	ENSG00000067900	ROCK1	TRUE	FALSE
chr18	21042237	T	G	ENST00000399799	ENSG00000067900	ROCK1	TRUE	FALSE
chr18	21042563	A	C	ENST00000399799	ENSG00000067900	ROCK1	TRUE	FALSE
chr18	21042563	A	G	ENST00000399799	ENSG00000067900	ROCK1	TRUE	FALSE
chr18	21042563	A	T	ENST00000399799	ENSG00000067900	ROCK1	TRUE	FALSE
chr18	21042564	C	A	ENST00000399799	ENSG00000067900	ROCK1	TRUE	FALSE
chr18	21042564	C	G	ENST00000399799	ENSG00000067900	ROCK1	TRUE	FALSE
chr18	21042564	C	T	ENST00000399799	ENSG00000067900	ROCK1	TRUE	FALSE
chr18	21042577	C	A	ENST00000399799	ENSG00000067900	ROCK1	TRUE	TRUE
chr18	21042578	G	C	ENST00000399799	ENSG00000067900	ROCK1	TRUE	TRUE
chr18	21042578	G	T	ENST00000399799	ENSG00000067900	ROCK1	TRUE	TRUE
chr18	21042582	A	C	ENST00000399799	ENSG00000067900	ROCK1	TRUE	TRUE
chr18	21042582	A	T	ENST00000399799	ENSG00000067900	ROCK1	TRUE	TRUE
chr18	21042597	G	T	ENST00000399799	ENSG00000067900	ROCK1	TRUE	TRUE
chr18	21042599	C	T	ENST00000399799	ENSG00000067900	ROCK1	TRUE	TRUE
chr18	21042600	C	T	ENST00000399799	ENSG00000067900	ROCK1	TRUE	TRUE
chr18	21042602	C	T	ENST00000399799	ENSG00000067900	ROCK1	TRUE	TRUE
chr18	21042603	C	T	ENST00000399799	ENSG00000067900	ROCK1	TRUE	TRUE
chr18	21042608	A	T	ENST00000399799	ENSG00000067900	ROCK1	TRUE	TRUE
chr18	21042613	C	A	ENST00000399799	ENSG00000067900	ROCK1	TRUE	TRUE
chr18	21042616	T	A	ENST00000399799	ENSG00000067900	ROCK1	TRUE	TRUE
chr18	21042619	C	A	ENST00000399799	ENSG00000067900	ROCK1	TRUE	TRUE
chr18	21042620	A	C	ENST00000399799	ENSG00000067900	ROCK1	TRUE	TRUE
chr18	21042620	A	T	ENST00000399799	ENSG00000067900	ROCK1	TRUE	TRUE
chr18	21042623	A	C	ENST00000399799	ENSG00000067900	ROCK1	TRUE	TRUE
chr18	21042623	A	T	ENST00000399799	ENSG00000067900	ROCK1	TRUE	TRUE
chr18	21042640	G	A	ENST00000399799	ENSG00000067900	ROCK1	TRUE	TRUE
chr18	21042646	T	A	ENST00000399799	ENSG00000067900	ROCK1
chr18	21042648	A	C	ENST00000399799	ENSG00000067900	ROCK1	TRUE	TRUE
chr18	21042648	A	T	ENST00000399799	ENSG00000067900	ROCK1	TRUE	TRUE
chr18	21042655	C	A	ENST00000399799	ENSG00000067900	ROCK1	TRUE	TRUE
chr18	21042665	A	C	ENST00000399799	ENSG00000067900	ROCK1	TRUE	TRUE
chr18	21042665	A	T	ENST00000399799	ENSG00000067900	ROCK1	TRUE	TRUE
chr18	21042679	C	A	ENST00000399799	ENSG00000067900	ROCK1	TRUE	TRUE
chr18	21042692	A	T	ENST00000399799	ENSG00000067900	ROCK1	TRUE	TRUE
chr18	21042697	G	A	ENST00000399799	ENSG00000067900	ROCK1	TRUE	TRUE
chr18	21042709	C	A	ENST00000399799	ENSG00000067900	ROCK1	TRUE	TRUE
chr18	21042710	C	A	ENST00000399799	ENSG00000067900	ROCK1	TRUE	FALSE
chr18	21042710	C	G	ENST00000399799	ENSG00000067900	ROCK1	TRUE	FALSE
chr18	21042710	C	T	ENST00000399799	ENSG00000067900	ROCK1	TRUE	FALSE
chr18	21042711	T	A	ENST00000399799	ENSG00000067900	ROCK1	TRUE	FALSE
chr18	21042711	T	C	ENST00000399799	ENSG00000067900	ROCK1	TRUE	FALSE
chr18	21042711	T	G	ENST00000399799	ENSG00000067900	ROCK1	TRUE	FALSE
chr18	21044100	A	C	ENST00000399799	ENSG00000067900	ROCK1	TRUE	FALSE
chr18	21044100	A	G	ENST00000399799	ENSG00000067900	ROCK1	TRUE	FALSE
chr18	21044100	A	T	ENST00000399799	ENSG00000067900	ROCK1	TRUE	FALSE
chr18	21044101	C	A	ENST00000399799	ENSG00000067900	ROCK1	TRUE	FALSE
chr18	21044101	C	G	ENST00000399799	ENSG00000067900	ROCK1	TRUE	FALSE
chr18	21044101	C	T	ENST00000399799	ENSG00000067900	ROCK1	TRUE	FALSE
chr18	21044104	T	A	ENST00000399799	ENSG00000067900	ROCK1	TRUE	TRUE
chr18	21044113	T	A	ENST00000399799	ENSG00000067900	ROCK1	TRUE	TRUE
chr18	21044117	A	T	ENST00000399799	ENSG00000067900	ROCK1	TRUE	TRUE
chr18	21044136	A	C	ENST00000399799	ENSG00000067900	ROCK1	TRUE	TRUE
chr18	21044136	A	T	ENST00000399799	ENSG00000067900	ROCK1	TRUE	TRUE
chr18	21044140	T	A	ENST00000399799	ENSG00000067900	ROCK1	TRUE	TRUE
chr18	21044142	A	T	ENST00000399799	ENSG00000067900	ROCK1	TRUE	TRUE
chr18	21044149	C	A	ENST00000399799	ENSG00000067900	ROCK1	TRUE	TRUE
chr18	21044155	T	A	ENST00000399799	ENSG00000067900	ROCK1	TRUE	TRUE
chr18	21044179	T	A	ENST00000399799	ENSG00000067900	ROCK1	TRUE	TRUE
chr18	21044187	C	A	ENST00000399799	ENSG00000067900	ROCK1	TRUE	FALSE
chr18	21044187	C	G	ENST00000399799	ENSG00000067900	ROCK1	TRUE	FALSE
chr18	21044187	C	T	ENST00000399799	ENSG00000067900	ROCK1	TRUE	FALSE
chr18	21044188	T	A	ENST00000399799	ENSG00000067900	ROCK1	TRUE	FALSE
chr18	21044188	T	C	ENST00000399799	ENSG00000067900	ROCK1	TRUE	FALSE
chr18	21044188	T	G	ENST00000399799	ENSG00000067900	ROCK1	TRUE	FALSE
chr18	21045290	A	C	ENST00000399799	ENSG00000067900	ROCK1	TRUE	FALSE
chr18	21045290	A	G	ENST00000399799	ENSG00000067900	ROCK1	TRUE	FALSE
chr18	21045290	A	T	ENST00000399799	ENSG00000067900	ROCK1	TRUE	FALSE
chr18	21045291	C	A	ENST00000399799	ENSG00000067900	ROCK1	TRUE	FALSE
chr18	21045291	C	G	ENST00000399799	ENSG00000067900	ROCK1	TRUE	FALSE
chr18	21045291	C	T	ENST00000399799	ENSG00000067900	ROCK1	TRUE	FALSE
chr18	21045293	T	A	ENST00000399799	ENSG00000067900	ROCK1	TRUE	TRUE
chr18	21045325	A	T	ENST00000399799	ENSG00000067900	ROCK1	TRUE	TRUE
chr18	21045341	C	A	ENST00000399799	ENSG00000067900	ROCK1	TRUE	TRUE
chr18	21045348	A	C	ENST00000399799	ENSG00000067900	ROCK1	TRUE	TRUE
chr18	21045348	A	T	ENST00000399799	ENSG00000067900	ROCK1	TRUE	TRUE
chr18	21045356	G	A	ENST00000399799	ENSG00000067900	ROCK1	TRUE	TRUE
chr18	21045360	C	T	ENST00000399799	ENSG00000067900	ROCK1	TRUE	TRUE
chr18	21045361	C	T	ENST00000399799	ENSG00000067900	ROCK1	TRUE	TRUE
chr18	21045365	T	A	ENST00000399799	ENSG00000067900	ROCK1	TRUE	TRUE
chr18	21045368	C	A	ENST00000399799	ENSG00000067900	ROCK1	TRUE	TRUE
chr18	21045378	A	C	ENST00000399799	ENSG00000067900	ROCK1	TRUE	TRUE
chr18	21045378	A	T	ENST00000399799	ENSG00000067900	ROCK1	TRUE	TRUE
chr18	21045391	A	C	ENST00000399799	ENSG00000067900	ROCK1	TRUE	TRUE
chr18	21045391	A	T	ENST00000399799	ENSG00000067900	ROCK1	TRUE	TRUE
chr18	21045407	C	A	ENST00000399799	ENSG00000067900	ROCK1	TRUE	TRUE
chr18	21045417	G	C	ENST00000399799	ENSG00000067900	ROCK1	TRUE	TRUE
chr18	21045417	G	T	ENST00000399799	ENSG00000067900	ROCK1	TRUE	TRUE
chr18	21045422	C	A	ENST00000399799	ENSG00000067900	ROCK1	TRUE	TRUE
chr18	21045432	G	C	ENST00000399799	ENSG00000067900	ROCK1	TRUE	TRUE
chr18	21045432	G	T	ENST00000399799	ENSG00000067900	ROCK1	TRUE	TRUE
chr18	21045438	A	C	ENST00000399799	ENSG00000067900	ROCK1	TRUE	TRUE
chr18	21045438	A	T	ENST00000399799	ENSG00000067900	ROCK1	TRUE	TRUE
chr18	21045452	G	A	ENST00000399799	ENSG00000067900	ROCK1	TRUE	TRUE
chr18	21045459	A	C	ENST00000399799	ENSG00000067900	ROCK1	TRUE	TRUE
chr18	21045459	A	T	ENST00000399799	ENSG00000067900	ROCK1	TRUE	TRUE
chr18	21045468	C	A	ENST00000399799	ENSG00000067900	ROCK1	TRUE	FALSE
chr18	21045468	C	G	ENST00000399799	ENSG00000067900	ROCK1	TRUE	FALSE
chr18	21045468	C	T	ENST00000399799	ENSG00000067900	ROCK1	TRUE	FALSE
chr18	21045469	T	A	ENST00000399799	ENSG00000067900	ROCK1	TRUE	FALSE
chr18	21045469	T	C	ENST00000399799	ENSG00000067900	ROCK1	TRUE	FALSE
chr18	21045469	T	G	ENST00000399799	ENSG00000067900	ROCK1	TRUE	FALSE
chr18	21049090	A	C	ENST00000399799	ENSG00000067900	ROCK1	TRUE	FALSE
chr18	21049090	A	G	ENST00000399799	ENSG00000067900	ROCK1	TRUE	FALSE
chr18	21049090	A	T	ENST00000399799	ENSG00000067900	ROCK1	TRUE	FALSE
chr18	21049091	C	A	ENST00000399799	ENSG00000067900	ROCK1	TRUE	FALSE
chr18	21049091	C	G	ENST00000399799	ENSG00000067900	ROCK1	TRUE	FALSE
chr18	21049091	C	T	ENST00000399799	ENSG00000067900	ROCK1	TRUE	FALSE
chr18	21049094	G	A	ENST00000399799	ENSG00000067900	ROCK1	TRUE	TRUE
chr18	21049101	C	T	ENST00000399799	ENSG00000067900	ROCK1	TRUE	TRUE
chr18	21049102	C	T	ENST00000399799	ENSG00000067900	ROCK1	TRUE	TRUE
chr18	21049136	C	A	ENST00000399799	ENSG00000067900	ROCK1	TRUE	TRUE
chr18	21049139	C	A	ENST00000399799	ENSG00000067900	ROCK1	TRUE	TRUE
chr18	21049140	C	T	ENST00000399799	ENSG00000067900	ROCK1	TRUE	TRUE
chr18	21049141	C	T	ENST00000399799	ENSG00000067900	ROCK1	TRUE	TRUE
chr18	21049163	T	A	ENST00000399799	ENSG00000067900	ROCK1	TRUE	TRUE
chr18	21049166	T	A	ENST00000399799	ENSG00000067900	ROCK1	TRUE	TRUE
chr18	21049175	C	A	ENST00000399799	ENSG00000067900	ROCK1	TRUE	TRUE
chr18	21049181	T	A	ENST00000399799	ENSG00000067900	ROCK1	TRUE	TRUE
chr18	21049193	T	A	ENST00000399799	ENSG00000067900	ROCK1	TRUE	TRUE
chr18	21049200	A	C	ENST00000399799	ENSG00000067900	ROCK1	TRUE	TRUE
chr18	21049200	A	T	ENST00000399799	ENSG00000067900	ROCK1	TRUE	TRUE
chr18	21049208	T	A	ENST00000399799	ENSG00000067900	ROCK1	TRUE	TRUE
chr18	21049220	T	A	ENST00000399799	ENSG00000067900	ROCK1	TRUE	TRUE
chr18	21049230	C	A	ENST00000399799	ENSG00000067900	ROCK1	TRUE	FALSE
chr18	21049230	C	G	ENST00000399799	ENSG00000067900	ROCK1	TRUE	FALSE
chr18	21049230	C	T	ENST00000399799	ENSG00000067900	ROCK1	TRUE	FALSE
chr18	21049231	T	A	ENST00000399799	ENSG00000067900	ROCK1	TRUE	FALSE
chr18	21049231	T	C	ENST00000399799	ENSG00000067900	ROCK1	TRUE	FALSE
chr18	21049231	T	G	ENST00000399799	ENSG00000067900	ROCK1	TRUE	FALSE
chr18	21049778	A	C	ENST00000399799	ENSG00000067900	ROCK1	TRUE	FALSE
chr18	21049778	A	G	ENST00000399799	ENSG00000067900	ROCK1	TRUE	FALSE
chr18	21049778	A	T	ENST00000399799	ENSG00000067900	ROCK1	TRUE	FALSE
chr18	21049779	C	A	ENST00000399799	ENSG00000067900	ROCK1	TRUE	FALSE
chr18	21049779	C	G	ENST00000399799	ENSG00000067900	ROCK1	TRUE	FALSE
chr18	21049779	C	T	ENST00000399799	ENSG00000067900	ROCK1	TRUE	FALSE
chr18	21049781	A	T	ENST00000399799	ENSG00000067900	ROCK1	TRUE	TRUE
chr18	21049785	G	A	ENST00000399799	ENSG00000067900	ROCK1	TRUE	TRUE
chr18	21049791	C	A	ENST00000399799	ENSG00000067900	ROCK1	TRUE	TRUE
chr18	21049794	C	A	ENST00000399799	ENSG00000067900	ROCK1	TRUE	TRUE
chr18	21049806	T	A	ENST00000399799	ENSG00000067900	ROCK1	TRUE	TRUE
chr18	21049818	T	A	ENST00000399799	ENSG00000067900	ROCK1	TRUE	TRUE
chr18	21049827	C	A	ENST00000399799	ENSG00000067900	ROCK1	TRUE	TRUE
chr18	21049828	A	C	ENST00000399799	ENSG00000067900	ROCK1	TRUE	TRUE
chr18	21049828	A	T	ENST00000399799	ENSG00000067900	ROCK1	TRUE	TRUE
chr18	21049836	C	A	ENST00000399799	ENSG00000067900	ROCK1	TRUE	TRUE
chr18	21049842	T	A	ENST00000399799	ENSG00000067900	ROCK1	TRUE	TRUE
chr18	21049848	G	A	ENST00000399799	ENSG00000067900	ROCK1	TRUE	TRUE
chr18	21049850	A	C	ENST00000399799	ENSG00000067900	ROCK1	TRUE	TRUE
chr18	21049850	A	T	ENST00000399799	ENSG00000067900	ROCK1	TRUE	TRUE
chr18	21049857	T	A	ENST00000399799	ENSG00000067900	ROCK1	TRUE	TRUE
chr18	21049863	T	A	ENST00000399799	ENSG00000067900	ROCK1	TRUE	TRUE
chr18	21049878	T	A	ENST00000399799	ENSG00000067900	ROCK1	TRUE	TRUE
chr18	21049879	A	C	ENST00000399799	ENSG00000067900	ROCK1	TRUE	TRUE
chr18	21049879	A	T	ENST00000399799	ENSG00000067900	ROCK1	TRUE	TRUE
chr18	21049881	C	A	ENST00000399799	ENSG00000067900	ROCK1	TRUE	TRUE
chr18	21049881	C	G	ENST00000399799	ENSG00000067900	ROCK1	TRUE	TRUE
chr18	21049881	C	T	ENST00000399799	ENSG00000067900	ROCK1	TRUE	TRUE
chr18	21049882	T	A	ENST00000399799	ENSG00000067900	ROCK1	TRUE	TRUE
chr18	21049882	T	C	ENST00000399799	ENSG00000067900	ROCK1	TRUE	FALSE
chr18	21049882	T	G	ENST00000399799	ENSG00000067900	ROCK1	TRUE	TRUE
chr18	21070530	A	C	ENST00000399799	ENSG00000067900	ROCK1	TRUE	FALSE
chr18	21070530	A	G	ENST00000399799	ENSG00000067900	ROCK1	TRUE	FALSE
chr18	21070530	A	T	ENST00000399799	ENSG00000067900	ROCK1	TRUE	FALSE
chr18	21070531	C	A	ENST00000399799	ENSG00000067900	ROCK1	TRUE	FALSE
chr18	21070531	C	G	ENST00000399799	ENSG00000067900	ROCK1	TRUE	FALSE
chr18	21070531	C	T	ENST00000399799	ENSG00000067900	ROCK1	TRUE	FALSE
chr18	21070535	T	A	ENST00000399799	ENSG00000067900	ROCK1	TRUE	TRUE
chr18	21070540	A	C	ENST00000399799	ENSG00000067900	ROCK1	TRUE	TRUE
chr18	21070540	A	T	ENST00000399799	ENSG00000067900	ROCK1	TRUE	TRUE
chr18	21070559	T	A	ENST00000399799	ENSG00000067900	ROCK1	TRUE	TRUE
chr18	21070565	T	A	ENST00000399799	ENSG00000067900	ROCK1	TRUE	TRUE
chr18	21070568	T	A	ENST00000399799	ENSG00000067900	ROCK1	TRUE	TRUE
chr18	21070570	A	C	ENST00000399799	ENSG00000067900	ROCK1	TRUE	TRUE
chr18	21070570	A	T	ENST00000399799	ENSG00000067900	ROCK1	TRUE	TRUE
chr18	21070585	A	T	ENST00000399799	ENSG00000067900	ROCK1	TRUE	TRUE
chr18	21070590	A	C	ENST00000399799	ENSG00000067900	ROCK1	TRUE	TRUE
chr18	21070590	A	T	ENST00000399799	ENSG00000067900	ROCK1	TRUE	TRUE
chr18	21070597	A	T	ENST00000399799	ENSG00000067900	ROCK1	TRUE	TRUE
chr18	21070606	A	T	ENST00000399799	ENSG00000067900	ROCK1	TRUE	TRUE
chr18	21070610	C	A	ENST00000399799	ENSG00000067900	ROCK1	TRUE	TRUE
chr18	21070614	C	A	ENST00000399799	ENSG00000067900	ROCK1	TRUE	FALSE
chr18	21070614	C	G	ENST00000399799	ENSG00000067900	ROCK1	TRUE	FALSE
chr18	21070614	C	T	ENST00000399799	ENSG00000067900	ROCK1	TRUE	TRUE
chr18	21070615	T	A	ENST00000399799	ENSG00000067900	ROCK1	TRUE	FALSE
chr18	21070615	T	C	ENST00000399799	ENSG00000067900	ROCK1	TRUE	FALSE
chr18	21070615	T	G	ENST00000399799	ENSG00000067900	ROCK1	TRUE	FALSE
chr18	21110816	A	C	ENST00000399799	ENSG00000067900	ROCK1	TRUE	FALSE
chr18	21110816	A	G	ENST00000399799	ENSG00000067900	ROCK1	FALSE	FALSE
chr18	21110816	A	T	ENST00000399799	ENSG00000067900	ROCK1	TRUE	FALSE
chr18	21110817	C	A	ENST00000399799	ENSG00000067900	ROCK1	TRUE	FALSE
chr18	21110817	C	G	ENST00000399799	ENSG00000067900	ROCK1	TRUE	FALSE
chr18	21110817	C	T	ENST00000399799	ENSG00000067900	ROCK1	TRUE	FALSE
chr18	21110822	A	T	ENST00000399799	ENSG00000067900	ROCK1	TRUE	TRUE
chr18	21110824	A	T	ENST00000399799	ENSG00000067900	ROCK1	TRUE	TRUE
chr18	21110831	G	T	ENST00000399799	ENSG00000067900	ROCK1	TRUE	TRUE
chr18	21110841	C	A	ENST00000399799	ENSG00000067900	ROCK1	TRUE	FALSE
chr18	21110843	G	T	ENST00000399799	ENSG00000067900	ROCK1	TRUE	FALSE
chr18	21110847	T	A	ENST00000399799	ENSG00000067900	ROCK1	TRUE	FALSE
chr18	21110874	T	A	ENST00000399799	ENSG00000067900	ROCK1	FALSE	FALSE
chr18	21110877	C	A	ENST00000399799	ENSG00000067900	ROCK1	FALSE	FALSE
chr18	21110883	G	A	ENST00000399799	ENSG00000067900	ROCK1	FALSE	FALSE
chr18	21110889	C	A	ENST00000399799	ENSG00000067900	ROCK1	FALSE	FALSE
chr18	21110906	G	T	ENST00000399799	ENSG00000067900	ROCK1	FALSE	FALSE
chr18	21242394	G	A	ENST00000424526	ENSG00000141449	GREB1L	FALSE	FALSE
chr18	21242394	G	C	ENST00000424526	ENSG00000141449	GREB1L	FALSE	FALSE
chr18	21242394	G	T	ENST00000424526	ENSG00000141449	GREB1L	FALSE	FALSE
chr18	21242395	T	A	ENST00000424526	ENSG00000141449	GREB1L	FALSE	FALSE
chr18	21242395	T	C	ENST00000424526	ENSG00000141449	GREB1L	FALSE	FALSE
chr18	21242395	T	G	ENST00000424526	ENSG00000141449	GREB1L	FALSE	FALSE
chr18	21366025	A	C	ENST00000424526	ENSG00000141449	GREB1L	TRUE	FALSE
chr18	21366025	A	G	ENST00000424526	ENSG00000141449	GREB1L	TRUE	FALSE
chr18	21366025	A	T	ENST00000424526	ENSG00000141449	GREB1L	TRUE	FALSE
chr18	21366026	G	A	ENST00000424526	ENSG00000141449	GREB1L	TRUE	FALSE
chr18	21366026	G	C	ENST00000424526	ENSG00000141449	GREB1L	TRUE	FALSE
chr18	21366026	G	T	ENST00000424526	ENSG00000141449	GREB1L	TRUE	FALSE
chr18	21366137	G	A	ENST00000424526	ENSG00000141449	GREB1L	FALSE	FALSE
chr18	21366137	G	C	ENST00000424526	ENSG00000141449	GREB1L	FALSE	FALSE
chr18	21366137	G	T	ENST00000424526	ENSG00000141449	GREB1L	FALSE	FALSE
chr18	21366138	T	A	ENST00000424526	ENSG00000141449	GREB1L	FALSE	FALSE
chr18	21366138	T	C	ENST00000424526	ENSG00000141449	GREB1L	FALSE	FALSE
chr18	21366138	T	G	ENST00000424526	ENSG00000141449	GREB1L	FALSE	FALSE
chr18	21383508	A	C	ENST00000424526	ENSG00000141449	GREB1L	TRUE	FALSE
chr18	21383508	A	G	ENST00000424526	ENSG00000141449	GREB1L	TRUE	FALSE
chr18	21383508	A	T	ENST00000424526	ENSG00000141449	GREB1L	TRUE	FALSE
chr18	21383509	G	A	ENST00000424526	ENSG00000141449	GREB1L	TRUE	FALSE
chr18	21383509	G	C	ENST00000424526	ENSG00000141449	GREB1L	TRUE	FALSE
chr18	21383509	G	T	ENST00000424526	ENSG00000141449	GREB1L	TRUE	FALSE
chr18	21383529	C	A	ENST00000424526	ENSG00000141449	GREB1L	FALSE	FALSE
chr18	21383529	C	G	ENST00000424526	ENSG00000141449	GREB1L	FALSE	FALSE
chr18	21383533	T	A	ENST00000424526	ENSG00000141449	GREB1L	FALSE	FALSE
chr18	21383533	T	G	ENST00000424526	ENSG00000141449	GREB1L	FALSE	FALSE
chr18	21383540	C	T	ENST00000424526	ENSG00000141449	GREB1L	FALSE	FALSE
chr18	21383546	A	T	ENST00000424526	ENSG00000141449	GREB1L	FALSE	FALSE
chr18	21383555	C	T	ENST00000424526	ENSG00000141449	GREB1L	FALSE	FALSE
chr18	21383561	G	T	ENST00000424526	ENSG00000141449	GREB1L	FALSE	FALSE
chr18	21383564	G	T	ENST00000424526	ENSG00000141449	GREB1L	FALSE	FALSE
chr18	21383585	G	T	ENST00000424526	ENSG00000141449	GREB1L		FALSE
chr18	21383597	A	T	ENST00000424526	ENSG00000141449	GREB1L
chr18	21383602	T	A	ENST00000424526	ENSG00000141449	GREB1L	TRUE	TRUE
chr18	21383633	C	T	ENST00000424526	ENSG00000141449	GREB1L	TRUE	TRUE
chr18	21383641	C	A	ENST00000424526	ENSG00000141449	GREB1L	TRUE	TRUE
chr18	21383641	C	G	ENST00000424526	ENSG00000141449	GREB1L	TRUE	TRUE
chr18	21383654	C	T	ENST00000424526	ENSG00000141449	GREB1L	TRUE	TRUE
chr18	21383667	C	A	ENST00000424526	ENSG00000141449	GREB1L	TRUE	TRUE
chr18	21383667	C	G	ENST00000424526	ENSG00000141449	GREB1L	TRUE	TRUE
chr18	21383676	G	A	ENST00000424526	ENSG00000141449	GREB1L	TRUE	FALSE
chr18	21383676	G	C	ENST00000424526	ENSG00000141449	GREB1L	TRUE	FALSE
chr18	21383676	G	T	ENST00000424526	ENSG00000141449	GREB1L	TRUE	FALSE
chr18	21383677	T	A	ENST00000424526	ENSG00000141449	GREB1L	TRUE	FALSE
chr18	21383677	T	C	ENST00000424526	ENSG00000141449	GREB1L	FALSE	FALSE
chr18	21383677	T	G	ENST00000424526	ENSG00000141449	GREB1L	TRUE	FALSE
chr18	21384204	A	C	ENST00000424526	ENSG00000141449	GREB1L	TRUE	TRUE
chr18	21384204	A	G	ENST00000424526	ENSG00000141449	GREB1L	TRUE	FALSE
chr18	21384204	A	T	ENST00000424526	ENSG00000141449	GREB1L	TRUE	TRUE
chr18	21384205	G	A	ENST00000424526	ENSG00000141449	GREB1L	TRUE	TRUE
chr18	21384205	G	C	ENST00000424526	ENSG00000141449	GREB1L	TRUE	TRUE
chr18	21384205	G	T	ENST00000424526	ENSG00000141449	GREB1L	TRUE	TRUE
chr18	21384211	A	T	ENST00000424526	ENSG00000141449	GREB1L	TRUE	TRUE
chr18	21384217	A	T	ENST00000424526	ENSG00000141449	GREB1L	TRUE	TRUE
chr18	21384223	G	T	ENST00000424526	ENSG00000141449	GREB1L	TRUE	TRUE
chr18	21384235	A	T	ENST00000424526	ENSG00000141449	GREB1L	TRUE	TRUE
chr18	21384242	T	A	ENST00000424526	ENSG00000141449	GREB1L	TRUE	TRUE
chr18	21384255	C	A	ENST00000424526	ENSG00000141449	GREB1L	TRUE	TRUE
chr18	21384255	C	G	ENST00000424526	ENSG00000141449	GREB1L	TRUE	TRUE
chr18	21384259	C	T	ENST00000424526	ENSG00000141449	GREB1L	TRUE	TRUE
chr18	21384265	G	T	ENST00000424526	ENSG00000141449	GREB1L	TRUE	TRUE
chr18	21384301	G	T	ENST00000424526	ENSG00000141449	GREB1L	TRUE	TRUE
chr18	21384307	G	T	ENST00000424526	ENSG00000141449	GREB1L	TRUE	TRUE
chr18	21384316	G	T	ENST00000424526	ENSG00000141449	GREB1L	TRUE	TRUE
chr18	21384325	G	T	ENST00000424526	ENSG00000141449	GREB1L	TRUE	TRUE
chr18	21384328	G	T	ENST00000424526	ENSG00000141449	GREB1L	TRUE	TRUE
chr18	21384341	C	A	ENST00000424526	ENSG00000141449	GREB1L	TRUE	TRUE
chr18	21384341	C	G	ENST00000424526	ENSG00000141449	GREB1L	TRUE	TRUE
chr18	21384363	T	A	ENST00000424526	ENSG00000141449	GREB1L	TRUE	TRUE
chr18	21384363	T	G	ENST00000424526	ENSG00000141449	GREB1L	TRUE	TRUE
chr18	21384365	C	A	ENST00000424526	ENSG00000141449	GREB1L	TRUE	TRUE
chr18	21384365	C	G	ENST00000424526	ENSG00000141449	GREB1L	TRUE	TRUE
chr18	21384367	C	T	ENST00000424526	ENSG00000141449	GREB1L	TRUE	TRUE
chr18	21384370	A	T	ENST00000424526	ENSG00000141449	GREB1L	TRUE	TRUE
chr18	21384382	G	T	ENST00000424526	ENSG00000141449	GREB1L	TRUE	TRUE
chr18	21384385	G	T	ENST00000424526	ENSG00000141449	GREB1L	TRUE	TRUE
chr18	21384393	C	A	ENST00000424526	ENSG00000141449	GREB1L	TRUE	TRUE
chr18	21384404	G	A	ENST00000424526	ENSG00000141449	GREB1L	TRUE	FALSE
chr18	21384404	G	C	ENST00000424526	ENSG00000141449	GREB1L	TRUE	FALSE
chr18	21384404	G	T	ENST00000424526	ENSG00000141449	GREB1L	TRUE	FALSE
chr18	21384405	T	A	ENST00000424526	ENSG00000141449	GREB1L	TRUE	FALSE
chr18	21384405	T	C	ENST00000424526	ENSG00000141449	GREB1L	TRUE	FALSE
chr18	21384405	T	G	ENST00000424526	ENSG00000141449	GREB1L	TRUE	FALSE
chr18	21395383	A	C	ENST00000424526	ENSG00000141449	GREB1L	TRUE	FALSE
chr18	21395383	A	G	ENST00000424526	ENSG00000141449	GREB1L	TRUE	FALSE
chr18	21395383	A	T	ENST00000424526	ENSG00000141449	GREB1L	TRUE	FALSE
chr18	21395384	G	A	ENST00000424526	ENSG00000141449	GREB1L	TRUE	FALSE
chr18	21395384	G	C	ENST00000424526	ENSG00000141449	GREB1L	TRUE	FALSE
chr18	21395384	G	T	ENST00000424526	ENSG00000141449	GREB1L	TRUE	FALSE
chr18	21395392	T	A	ENST00000424526	ENSG00000141449	GREB1L	TRUE	TRUE
chr18	21395393	C	T	ENST00000424526	ENSG00000141449	GREB1L	TRUE	TRUE
chr18	21395399	G	T	ENST00000424526	ENSG00000141449	GREB1L	TRUE	TRUE
chr18	21395402	A	T	ENST00000424526	ENSG00000141449	GREB1L	TRUE	TRUE
chr18	21395409	T	A	ENST00000424526	ENSG00000141449	GREB1L	TRUE	TRUE
chr18	21395415	T	A	ENST00000424526	ENSG00000141449	GREB1L	TRUE	TRUE
chr18	21395421	C	A	ENST00000424526	ENSG00000141449	GREB1L	TRUE	TRUE
chr18	21395421	C	G	ENST00000424526	ENSG00000141449	GREB1L	TRUE	TRUE
chr18	21395428	T	A	ENST00000424526	ENSG00000141449	GREB1L	TRUE	TRUE
chr18	21395432	G	T	ENST00000424526	ENSG00000141449	GREB1L	TRUE	TRUE
chr18	21395435	C	T	ENST00000424526	ENSG00000141449	GREB1L	TRUE	TRUE
chr18	21395453	G	T	ENST00000424526	ENSG00000141449	GREB1L	TRUE	TRUE
chr18	21395474	A	T	ENST00000424526	ENSG00000141449	GREB1L	TRUE	TRUE
chr18	21395492	G	T	ENST00000424526	ENSG00000141449	GREB1L	TRUE	TRUE
chr18	21395509	T	A	ENST00000424526	ENSG00000141449	GREB1L	TRUE	TRUE
chr18	21395519	A	T	ENST00000424526	ENSG00000141449	GREB1L	TRUE	TRUE
chr18	21395522	C	T	ENST00000424526	ENSG00000141449	GREB1L	TRUE	TRUE
chr18	21395543	G	T	ENST00000424526	ENSG00000141449	GREB1L	TRUE	TRUE
chr18	21395546	A	T	ENST00000424526	ENSG00000141449	GREB1L	TRUE	TRUE
chr18	21395559	T	A	ENST00000424526	ENSG00000141449	GREB1L	TRUE	TRUE
chr18	21395559	T	G	ENST00000424526	ENSG00000141449	GREB1L	TRUE	TRUE
chr18	21395562	G	A	ENST00000424526	ENSG00000141449	GREB1L	TRUE	FALSE
chr18	21395562	G	C	ENST00000424526	ENSG00000141449	GREB1L	TRUE	FALSE
chr18	21395562	G	T	ENST00000424526	ENSG00000141449	GREB1L	TRUE	FALSE
chr18	21395563	T	A	ENST00000424526	ENSG00000141449	GREB1L	TRUE	FALSE
chr18	21395563	T	C	ENST00000424526	ENSG00000141449	GREB1L	FALSE	FALSE
chr18	21395563	T	G	ENST00000424526	ENSG00000141449	GREB1L	TRUE	FALSE
chr18	21401148	A	C	ENST00000424526	ENSG00000141449	GREB1L	TRUE	FALSE
chr18	21401148	A	G	ENST00000424526	ENSG00000141449	GREB1L	TRUE	FALSE
chr18	21401148	A	T	ENST00000424526	ENSG00000141449	GREB1L	TRUE	FALSE
chr18	21401149	G	A	ENST00000424526	ENSG00000141449	GREB1L	TRUE	FALSE
chr18	21401149	G	C	ENST00000424526	ENSG00000141449	GREB1L	TRUE	FALSE
chr18	21401149	G	T	ENST00000424526	ENSG00000141449	GREB1L	TRUE	FALSE
chr18	21401158	G	T	ENST00000424526	ENSG00000141449	GREB1L	TRUE	TRUE
chr18	21401166	T	A	ENST00000424526	ENSG00000141449	GREB1L	TRUE	TRUE
chr18	21401175	T	A	ENST00000424526	ENSG00000141449	GREB1L	TRUE	TRUE
chr18	21401176	G	T	ENST00000424526	ENSG00000141449	GREB1L	TRUE	TRUE
chr18	21401179	G	T	ENST00000424526	ENSG00000141449	GREB1L	TRUE	TRUE
chr18	21401182	A	T	ENST00000424526	ENSG00000141449	GREB1L	TRUE	TRUE
chr18	21401185	G	T	ENST00000424526	ENSG00000141449	GREB1L	TRUE	TRUE
chr18	21401191	C	T	ENST00000424526	ENSG00000141449	GREB1L	TRUE	TRUE
chr18	21401196	T	A	ENST00000424526	ENSG00000141449	GREB1L	TRUE	TRUE
chr18	21401196	T	G	ENST00000424526	ENSG00000141449	GREB1L	TRUE	TRUE
chr18	21401203	G	T	ENST00000424526	ENSG00000141449	GREB1L	TRUE	TRUE
chr18	21401225	T	A	ENST00000424526	ENSG00000141449	GREB1L	TRUE	TRUE
chr18	21401227	A	T	ENST00000424526	ENSG00000141449	GREB1L	TRUE	TRUE
chr18	21401239	C	T	ENST00000424526	ENSG00000141449	GREB1L	TRUE	TRUE
chr18	21401245	A	T	ENST00000424526	ENSG00000141449	GREB1L	TRUE	TRUE
chr18	21401248	A	T	ENST00000424526	ENSG00000141449	GREB1L	TRUE	TRUE
chr18	21401251	C	T	ENST00000424526	ENSG00000141449	GREB1L	TRUE	TRUE
chr18	21401254	A	T	ENST00000424526	ENSG00000141449	GREB1L	TRUE	TRUE
chr18	21401261	T	A	ENST00000424526	ENSG00000141449	GREB1L	TRUE	TRUE
chr18	21401261	T	G	ENST00000424526	ENSG00000141449	GREB1L	TRUE	TRUE
chr18	21401263	A	T	ENST00000424526	ENSG00000141449	GREB1L	TRUE	TRUE
chr18	21401268	C	A	ENST00000424526	ENSG00000141449	GREB1L	TRUE	TRUE
chr18	21401268	C	G	ENST00000424526	ENSG00000141449	GREB1L	TRUE	TRUE
chr18	21401271	C	A	ENST00000424526	ENSG00000141449	GREB1L	TRUE	TRUE
chr18	21401271	C	G	ENST00000424526	ENSG00000141449	GREB1L	TRUE	TRUE
chr18	21401278	A	T	ENST00000424526	ENSG00000141449	GREB1L	TRUE	TRUE
chr18	21401287	C	T	ENST00000424526	ENSG00000141449	GREB1L	TRUE	TRUE
chr18	21401302	A	T	ENST00000424526	ENSG00000141449	GREB1L	TRUE	TRUE
chr18	21401305	G	T	ENST00000424526	ENSG00000141449	GREB1L	TRUE	TRUE
chr18	21401319	C	A	ENST00000424526	ENSG00000141449	GREB1L	TRUE	TRUE
chr18	21401321	G	A	ENST00000424526	ENSG00000141449	GREB1L	TRUE	TRUE
chr18	21401322	G	A	ENST00000424526	ENSG00000141449	GREB1L	TRUE	TRUE
chr18	21401323	A	T	ENST00000424526	ENSG00000141449	GREB1L	TRUE	TRUE
chr18	21401326	G	T	ENST00000424526	ENSG00000141449	GREB1L	TRUE	TRUE
chr18	21401327	G	A	ENST00000424526	ENSG00000141449	GREB1L	TRUE	FALSE
chr18	21401327	G	C	ENST00000424526	ENSG00000141449	GREB1L	TRUE	FALSE
chr18	21401327	G	T	ENST00000424526	ENSG00000141449	GREB1L	TRUE	FALSE
chr18	21401328	T	A	ENST00000424526	ENSG00000141449	GREB1L	TRUE	FALSE
chr18	21401328	T	C	ENST00000424526	ENSG00000141449	GREB1L	TRUE	FALSE
chr18	21401328	T	G	ENST00000424526	ENSG00000141449	GREB1L	TRUE	FALSE
chr18	21403870	A	C	ENST00000424526	ENSG00000141449	GREB1L	TRUE	FALSE
chr18	21403870	A	G	ENST00000424526	ENSG00000141449	GREB1L	TRUE	FALSE
chr18	21403870	A	T	ENST00000424526	ENSG00000141449	GREB1L	TRUE	FALSE
chr18	21403871	G	A	ENST00000424526	ENSG00000141449	GREB1L	TRUE	FALSE
chr18	21403871	G	C	ENST00000424526	ENSG00000141449	GREB1L	TRUE	FALSE
chr18	21403871	G	T	ENST00000424526	ENSG00000141449	GREB1L	TRUE	FALSE
chr18	21403876	T	A	ENST00000424526	ENSG00000141449	GREB1L	TRUE	TRUE
chr18	21403877	A	T	ENST00000424526	ENSG00000141449	GREB1L	TRUE	TRUE
chr18	21403883	C	T	ENST00000424526	ENSG00000141449	GREB1L	TRUE	TRUE
chr18	21403886	C	T	ENST00000424526	ENSG00000141449	GREB1L	TRUE	TRUE
chr18	21403903	C	A	ENST00000424526	ENSG00000141449	GREB1L	TRUE	TRUE
chr18	21403913	A	T	ENST00000424526	ENSG00000141449	GREB1L	TRUE	TRUE
chr18	21403926	C	A	ENST00000424526	ENSG00000141449	GREB1L	TRUE	TRUE
chr18	21403926	C	G	ENST00000424526	ENSG00000141449	GREB1L	TRUE	TRUE
chr18	21403932	C	A	ENST00000424526	ENSG00000141449	GREB1L	TRUE	TRUE
chr18	21403935	C	A	ENST00000424526	ENSG00000141449	GREB1L	TRUE	TRUE
chr18	21403935	C	G	ENST00000424526	ENSG00000141449	GREB1L	TRUE	TRUE
chr18	21403949	G	T	ENST00000424526	ENSG00000141449	GREB1L	TRUE	TRUE
chr18	21403967	G	T	ENST00000424526	ENSG00000141449	GREB1L	TRUE	TRUE
chr18	21403972	C	A	ENST00000424526	ENSG00000141449	GREB1L	TRUE	TRUE
chr18	21403972	C	G	ENST00000424526	ENSG00000141449	GREB1L	TRUE	TRUE
chr18	21403973	A	T	ENST00000424526	ENSG00000141449	GREB1L	TRUE	TRUE
chr18	21403977	C	A	ENST00000424526	ENSG00000141449	GREB1L	TRUE	TRUE
chr18	21403977	C	G	ENST00000424526	ENSG00000141449	GREB1L	TRUE	TRUE
chr18	21403979	G	T	ENST00000424526	ENSG00000141449	GREB1L	TRUE	TRUE
chr18	21403988	C	T	ENST00000424526	ENSG00000141449	GREB1L	TRUE	TRUE
chr18	21403995	G	A	ENST00000424526	ENSG00000141449	GREB1L	TRUE	FALSE
chr18	21403995	G	C	ENST00000424526	ENSG00000141449	GREB1L	TRUE	FALSE
chr18	21403995	G	T	ENST00000424526	ENSG00000141449	GREB1L	TRUE	FALSE
chr18	21403996	T	A	ENST00000424526	ENSG00000141449	GREB1L	TRUE	FALSE
chr18	21403996	T	C	ENST00000424526	ENSG00000141449	GREB1L	FALSE	FALSE
chr18	21403996	T	G	ENST00000424526	ENSG00000141449	GREB1L	TRUE	FALSE
chr18	21439519	A	C	ENST00000424526	ENSG00000141449	GREB1L	TRUE	FALSE
chr18	21439519	A	G	ENST00000424526	ENSG00000141449	GREB1L	TRUE	FALSE
chr18	21439519	A	T	ENST00000424526	ENSG00000141449	GREB1L	TRUE	FALSE
chr18	21439520	G	A	ENST00000424526	ENSG00000141449	GREB1L	TRUE	FALSE
chr18	21439520	G	C	ENST00000424526	ENSG00000141449	GREB1L	TRUE	FALSE
chr18	21439520	G	T	ENST00000424526	ENSG00000141449	GREB1L	TRUE	FALSE
chr18	21439532	G	T	ENST00000424526	ENSG00000141449	GREB1L	TRUE	TRUE
chr18	21439547	G	T	ENST00000424526	ENSG00000141449	GREB1L	TRUE	TRUE
chr18	21439553	A	T	ENST00000424526	ENSG00000141449	GREB1L	TRUE	TRUE
chr18	21439597	C	A	ENST00000424526	ENSG00000141449	GREB1L	TRUE	TRUE
chr18	21439597	C	G	ENST00000424526	ENSG00000141449	GREB1L	TRUE	TRUE
chr18	21439602	T	A	ENST00000424526	ENSG00000141449	GREB1L	TRUE	TRUE
chr18	21439605	C	A	ENST00000424526	ENSG00000141449	GREB1L	TRUE	TRUE
chr18	21439605	C	G	ENST00000424526	ENSG00000141449	GREB1L	TRUE	TRUE
chr18	21439610	C	T	ENST00000424526	ENSG00000141449	GREB1L	TRUE	TRUE
chr18	21439621	T	A	ENST00000424526	ENSG00000141449	GREB1L	TRUE	TRUE
chr18	21439621	T	G	ENST00000424526	ENSG00000141449	GREB1L	TRUE	TRUE
chr18	21439626	C	A	ENST00000424526	ENSG00000141449	GREB1L	TRUE	TRUE
chr18	21439626	C	G	ENST00000424526	ENSG00000141449	GREB1L	TRUE	TRUE
chr18	21439628	G	T	ENST00000424526	ENSG00000141449	GREB1L	TRUE	TRUE
chr18	21439634	C	T	ENST00000424526	ENSG00000141449	GREB1L	TRUE	TRUE
chr18	21439638	G	A	ENST00000424526	ENSG00000141449	GREB1L	TRUE	FALSE
chr18	21439638	G	C	ENST00000424526	ENSG00000141449	GREB1L	TRUE	FALSE
chr18	21439638	G	T	ENST00000424526	ENSG00000141449	GREB1L	TRUE	FALSE
chr18	21439639	T	A	ENST00000424526	ENSG00000141449	GREB1L	TRUE	FALSE
chr18	21439639	T	C	ENST00000424526	ENSG00000141449	GREB1L	TRUE	FALSE
chr18	21439639	T	G	ENST00000424526	ENSG00000141449	GREB1L	TRUE	FALSE
chr18	21440267	A	C	ENST00000424526	ENSG00000141449	GREB1L	TRUE	FALSE
chr18	21440267	A	G	ENST00000424526	ENSG00000141449	GREB1L	TRUE	FALSE
chr18	21440267	A	T	ENST00000424526	ENSG00000141449	GREB1L	TRUE	FALSE
chr18	21440268	G	A	ENST00000424526	ENSG00000141449	GREB1L	TRUE	FALSE
chr18	21440268	G	C	ENST00000424526	ENSG00000141449	GREB1L	TRUE	FALSE
chr18	21440268	G	T	ENST00000424526	ENSG00000141449	GREB1L	TRUE	FALSE
chr18	21440295	A	T	ENST00000424526	ENSG00000141449	GREB1L
chr18	21440298	A	T	ENST00000424526	ENSG00000141449	GREB1L
chr18	21440301	C	T	ENST00000424526	ENSG00000141449	GREB1L	TRUE	TRUE
chr18	21440310	G	T	ENST00000424526	ENSG00000141449	GREB1L	TRUE	TRUE
chr18	21440314	G	A	ENST00000424526	ENSG00000141449	GREB1L	TRUE	TRUE
chr18	21440315	G	A	ENST00000424526	ENSG00000141449	GREB1L	TRUE	TRUE
chr18	21440318	T	A	ENST00000424526	ENSG00000141449	GREB1L	TRUE	TRUE
chr18	21440318	T	G	ENST00000424526	ENSG00000141449	GREB1L	TRUE	TRUE
chr18	21440326	C	A	ENST00000424526	ENSG00000141449	GREB1L	TRUE	TRUE
chr18	21440326	C	G	ENST00000424526	ENSG00000141449	GREB1L	TRUE	TRUE
chr18	21440337	C	T	ENST00000424526	ENSG00000141449	GREB1L	TRUE	TRUE
chr18	21440347	T	A	ENST00000424526	ENSG00000141449	GREB1L	TRUE	TRUE
chr18	21440347	T	G	ENST00000424526	ENSG00000141449	GREB1L	TRUE	TRUE
chr18	21440380	C	A	ENST00000424526	ENSG00000141449	GREB1L	TRUE	TRUE
chr18	21440380	C	G	ENST00000424526	ENSG00000141449	GREB1L	TRUE	TRUE
chr18	21440382	A	T	ENST00000424526	ENSG00000141449	GREB1L	TRUE	TRUE
chr18	21440388	G	T	ENST00000424526	ENSG00000141449	GREB1L	TRUE	TRUE
chr18	21440389	G	A	ENST00000424526	ENSG00000141449	GREB1L	TRUE	FALSE
chr18	21440389	G	C	ENST00000424526	ENSG00000141449	GREB1L	TRUE	FALSE
chr18	21440389	G	T	ENST00000424526	ENSG00000141449	GREB1L	TRUE	FALSE
chr18	21440390	T	A	ENST00000424526	ENSG00000141449	GREB1L	TRUE	FALSE
chr18	21440390	T	C	ENST00000424526	ENSG00000141449	GREB1L	TRUE	FALSE
chr18	21440390	T	G	ENST00000424526	ENSG00000141449	GREB1L	TRUE	FALSE
chr18	21441398	A	C	ENST00000424526	ENSG00000141449	GREB1L	TRUE	FALSE
chr18	21441398	A	G	ENST00000424526	ENSG00000141449	GREB1L	TRUE	FALSE
chr18	21441398	A	T	ENST00000424526	ENSG00000141449	GREB1L	TRUE	FALSE
chr18	21441399	G	A	ENST00000424526	ENSG00000141449	GREB1L	TRUE	FALSE
chr18	21441399	G	C	ENST00000424526	ENSG00000141449	GREB1L	TRUE	FALSE
chr18	21441399	G	T	ENST00000424526	ENSG00000141449	GREB1L	TRUE	FALSE
chr18	21441409	T	A	ENST00000424526	ENSG00000141449	GREB1L	TRUE	TRUE
chr18	21441409	T	G	ENST00000424526	ENSG00000141449	GREB1L	TRUE	TRUE
chr18	21441426	C	T	ENST00000424526	ENSG00000141449	GREB1L	TRUE	TRUE
chr18	21441441	G	T	ENST00000424526	ENSG00000141449	GREB1L	TRUE	TRUE
chr18	21441448	T	A	ENST00000424526	ENSG00000141449	GREB1L	TRUE	TRUE
chr18	21441448	T	G	ENST00000424526	ENSG00000141449	GREB1L	TRUE	TRUE
chr18	21441450	C	T	ENST00000424526	ENSG00000141449	GREB1L	TRUE	TRUE
chr18	21441474	G	T	ENST00000424526	ENSG00000141449	GREB1L	TRUE	TRUE
chr18	21441492	G	T	ENST00000424526	ENSG00000141449	GREB1L	TRUE	TRUE
chr18	21441511	C	A	ENST00000424526	ENSG00000141449	GREB1L	TRUE	TRUE
chr18	21441511	C	G	ENST00000424526	ENSG00000141449	GREB1L	TRUE	TRUE
chr18	21441513	G	T	ENST00000424526	ENSG00000141449	GREB1L	TRUE	TRUE
chr18	21441519	A	T	ENST00000424526	ENSG00000141449	GREB1L	TRUE	TRUE
chr18	21441538	G	A	ENST00000424526	ENSG00000141449	GREB1L	TRUE	FALSE
chr18	21441538	G	C	ENST00000424526	ENSG00000141449	GREB1L	TRUE	FALSE
chr18	21441538	G	T	ENST00000424526	ENSG00000141449	GREB1L	TRUE	FALSE
chr18	21441539	T	A	ENST00000424526	ENSG00000141449	GREB1L	TRUE	FALSE
chr18	21441539	T	C	ENST00000424526	ENSG00000141449	GREB1L	TRUE	FALSE
chr18	21441539	T	G	ENST00000424526	ENSG00000141449	GREB1L	TRUE	FALSE
chr18	21444222	A	C	ENST00000424526	ENSG00000141449	GREB1L	TRUE	FALSE
chr18	21444222	A	G	ENST00000424526	ENSG00000141449	GREB1L	TRUE	FALSE
chr18	21444222	A	T	ENST00000424526	ENSG00000141449	GREB1L	TRUE	FALSE
chr18	21444223	G	A	ENST00000424526	ENSG00000141449	GREB1L	TRUE	FALSE
chr18	21444223	G	C	ENST00000424526	ENSG00000141449	GREB1L	TRUE	FALSE
chr18	21444223	G	T	ENST00000424526	ENSG00000141449	GREB1L	TRUE	FALSE
chr18	21444228	T	A	ENST00000424526	ENSG00000141449	GREB1L	TRUE	TRUE
chr18	21444228	T	G	ENST00000424526	ENSG00000141449	GREB1L	TRUE	TRUE
chr18	21444236	T	A	ENST00000424526	ENSG00000141449	GREB1L	TRUE	TRUE
chr18	21444236	T	G	ENST00000424526	ENSG00000141449	GREB1L	TRUE	TRUE
chr18	21444243	T	A	ENST00000424526	ENSG00000141449	GREB1L	TRUE	TRUE
chr18	21444243	T	G	ENST00000424526	ENSG00000141449	GREB1L	TRUE	TRUE
chr18	21444249	T	A	ENST00000424526	ENSG00000141449	GREB1L	TRUE	TRUE
chr18	21444249	T	G	ENST00000424526	ENSG00000141449	GREB1L	TRUE	TRUE
chr18	21444250	G	T	ENST00000424526	ENSG00000141449	GREB1L	TRUE	TRUE
chr18	21444294	C	A	ENST00000424526	ENSG00000141449	GREB1L	TRUE	TRUE
chr18	21444297	C	A	ENST00000424526	ENSG00000141449	GREB1L	TRUE	TRUE
chr18	21444297	C	G	ENST00000424526	ENSG00000141449	GREB1L	TRUE	TRUE
chr18	21444298	A	T	ENST00000424526	ENSG00000141449	GREB1L	TRUE	TRUE
chr18	21444307	C	T	ENST00000424526	ENSG00000141449	GREB1L	TRUE	TRUE
chr18	21444311	T	A	ENST00000424526	ENSG00000141449	GREB1L	TRUE	TRUE
chr18	21444313	G	T	ENST00000424526	ENSG00000141449	GREB1L	TRUE	TRUE
chr18	21444319	A	T	ENST00000424526	ENSG00000141449	GREB1L	TRUE	TRUE
chr18	21444326	T	A	ENST00000424526	ENSG00000141449	GREB1L	TRUE	TRUE
chr18	21444328	G	T	ENST00000424526	ENSG00000141449	GREB1L	TRUE	TRUE
chr18	21444331	A	T	ENST00000424526	ENSG00000141449	GREB1L	TRUE	TRUE
chr18	21444335	T	A	ENST00000424526	ENSG00000141449	GREB1L	TRUE	TRUE
chr18	21444335	T	G	ENST00000424526	ENSG00000141449	GREB1L	TRUE	TRUE
chr18	21444341	T	A	ENST00000424526	ENSG00000141449	GREB1L	TRUE	TRUE
chr18	21444352	C	T	ENST00000424526	ENSG00000141449	GREB1L	TRUE	TRUE
chr18	21444367	G	T	ENST00000424526	ENSG00000141449	GREB1L	TRUE	TRUE
chr18	21444391	C	T	ENST00000424526	ENSG00000141449	GREB1L	TRUE	TRUE
chr18	21444396	T	A	ENST00000424526	ENSG00000141449	GREB1L	TRUE	TRUE
chr18	21444396	T	G	ENST00000424526	ENSG00000141449	GREB1L	TRUE	TRUE
chr18	21444410	G	A	ENST00000424526	ENSG00000141449	GREB1L	TRUE	FALSE
chr18	21444410	G	C	ENST00000424526	ENSG00000141449	GREB1L	TRUE	FALSE
chr18	21444410	G	T	ENST00000424526	ENSG00000141449	GREB1L	TRUE	FALSE
chr18	21444411	T	A	ENST00000424526	ENSG00000141449	GREB1L	TRUE	FALSE
chr18	21444411	T	C	ENST00000424526	ENSG00000141449	GREB1L	TRUE	FALSE
chr18	21444411	T	G	ENST00000424526	ENSG00000141449	GREB1L	TRUE	FALSE
chr18	21449508	A	C	ENST00000424526	ENSG00000141449	GREB1L	FALSE	FALSE
chr18	21449508	A	G	ENST00000424526	ENSG00000141449	GREB1L	FALSE	FALSE
chr18	21449508	A	T	ENST00000424526	ENSG00000141449	GREB1L	FALSE	FALSE
chr18	21449509	G	A	ENST00000424526	ENSG00000141449	GREB1L	FALSE	FALSE
chr18	21449509	G	C	ENST00000424526	ENSG00000141449	GREB1L	FALSE	FALSE
chr18	21449509	G	T	ENST00000424526	ENSG00000141449	GREB1L	TRUE	FALSE
chr18	21449518	C	T	ENST00000424526	ENSG00000141449	GREB1L	TRUE	TRUE
chr18	21449533	G	T	ENST00000424526	ENSG00000141449	GREB1L	TRUE	TRUE
chr18	21449536	G	T	ENST00000424526	ENSG00000141449	GREB1L	TRUE	TRUE
chr18	21449542	G	T	ENST00000424526	ENSG00000141449	GREB1L	TRUE	TRUE
chr18	21449545	C	T	ENST00000424526	ENSG00000141449	GREB1L	TRUE	TRUE
chr18	21449557	A	T	ENST00000424526	ENSG00000141449	GREB1L	TRUE	TRUE
chr18	21449566	C	T	ENST00000424526	ENSG00000141449	GREB1L	TRUE	TRUE
chr18	21449569	G	T	ENST00000424526	ENSG00000141449	GREB1L	TRUE	TRUE
chr18	21449581	A	T	ENST00000424526	ENSG00000141449	GREB1L	TRUE	TRUE
chr18	21449584	G	T	ENST00000424526	ENSG00000141449	GREB1L	TRUE	TRUE
chr18	21449587	A	T	ENST00000424526	ENSG00000141449	GREB1L	TRUE	TRUE
chr18	21449596	C	T	ENST00000424526	ENSG00000141449	GREB1L	TRUE	TRUE
chr18	21449608	C	T	ENST00000424526	ENSG00000141449	GREB1L	TRUE	TRUE
chr18	21449613	T	A	ENST00000424526	ENSG00000141449	GREB1L	TRUE	TRUE
chr18	21449624	C	A	ENST00000424526	ENSG00000141449	GREB1L	TRUE	TRUE
chr18	21449624	C	G	ENST00000424526	ENSG00000141449	GREB1L	TRUE	TRUE
chr18	21449629	G	T	ENST00000424526	ENSG00000141449	GREB1L	TRUE	TRUE
chr18	21449632	C	T	ENST00000424526	ENSG00000141449	GREB1L	TRUE	TRUE
chr18	21449642	G	A	ENST00000424526	ENSG00000141449	GREB1L	TRUE	TRUE
chr18	21449643	G	A	ENST00000424526	ENSG00000141449	GREB1L	TRUE	TRUE
chr18	21449650	A	T	ENST00000424526	ENSG00000141449	GREB1L	TRUE	TRUE
chr18	21449654	T	A	ENST00000424526	ENSG00000141449	GREB1L	TRUE	TRUE
chr18	21449654	T	G	ENST00000424526	ENSG00000141449	GREB1L	TRUE	TRUE
chr18	21449671	C	T	ENST00000424526	ENSG00000141449	GREB1L	TRUE	TRUE
chr18	21449678	T	A	ENST00000424526	ENSG00000141449	GREB1L	TRUE	TRUE
chr18	21449698	C	T	ENST00000424526	ENSG00000141449	GREB1L	TRUE	TRUE
chr18	21449708	T	A	ENST00000424526	ENSG00000141449	GREB1L	TRUE	TRUE
chr18	21449713	G	T	ENST00000424526	ENSG00000141449	GREB1L	TRUE	TRUE
chr18	21449723	C	A	ENST00000424526	ENSG00000141449	GREB1L	TRUE	TRUE
chr18	21449723	C	G	ENST00000424526	ENSG00000141449	GREB1L	TRUE	TRUE
chr18	21449725	G	T	ENST00000424526	ENSG00000141449	GREB1L	TRUE	TRUE
chr18	21449732	T	A	ENST00000424526	ENSG00000141449	GREB1L	TRUE	TRUE
chr18	21449732	T	G	ENST00000424526	ENSG00000141449	GREB1L	TRUE	TRUE
chr18	21449746	G	T	ENST00000424526	ENSG00000141449	GREB1L	TRUE	TRUE
chr18	21449752	A	T	ENST00000424526	ENSG00000141449	GREB1L
chr18	21449760	T	A	ENST00000424526	ENSG00000141449	GREB1L	TRUE	TRUE
chr18	21449760	T	G	ENST00000424526	ENSG00000141449	GREB1L	TRUE	TRUE
chr18	21449761	C	T	ENST00000424526	ENSG00000141449	GREB1L	TRUE	TRUE
chr18	21449778	T	A	ENST00000424526	ENSG00000141449	GREB1L	TRUE	TRUE
chr18	21449778	T	G	ENST00000424526	ENSG00000141449	GREB1L	TRUE	TRUE
chr18	21449793	T	A	ENST00000424526	ENSG00000141449	GREB1L	TRUE	TRUE
chr18	21449798	C	A	ENST00000424526	ENSG00000141449	GREB1L	TRUE	TRUE
chr18	21449800	A	T	ENST00000424526	ENSG00000141449	GREB1L	TRUE	TRUE
chr18	21449806	A	T	ENST00000424526	ENSG00000141449	GREB1L	TRUE	TRUE
chr18	21449809	G	T	ENST00000424526	ENSG00000141449	GREB1L	TRUE	TRUE
chr18	21449815	G	T	ENST00000424526	ENSG00000141449	GREB1L	TRUE	TRUE
chr18	21449823	T	A	ENST00000424526	ENSG00000141449	GREB1L	TRUE	TRUE
chr18	21449834	T	A	ENST00000424526	ENSG00000141449	GREB1L	TRUE	TRUE
chr18	21449834	T	G	ENST00000424526	ENSG00000141449	GREB1L	TRUE	TRUE
chr18	21449837	G	A	ENST00000424526	ENSG00000141449	GREB1L	TRUE	FALSE
chr18	21449837	G	C	ENST00000424526	ENSG00000141449	GREB1L	TRUE	FALSE
chr18	21449837	G	T	ENST00000424526	ENSG00000141449	GREB1L	TRUE	FALSE
chr18	21449838	T	A	ENST00000424526	ENSG00000141449	GREB1L	TRUE	FALSE
chr18	21449838	T	C	ENST00000424526	ENSG00000141449	GREB1L	FALSE	FALSE
chr18	21449838	T	G	ENST00000424526	ENSG00000141449	GREB1L	TRUE	FALSE
chr18	21451021	A	C	ENST00000424526	ENSG00000141449	GREB1L	TRUE	FALSE
chr18	21451021	A	G	ENST00000424526	ENSG00000141449	GREB1L	TRUE	FALSE
chr18	21451021	A	T	ENST00000424526	ENSG00000141449	GREB1L	TRUE	FALSE
chr18	21451022	G	A	ENST00000424526	ENSG00000141449	GREB1L	TRUE	FALSE
chr18	21451022	G	C	ENST00000424526	ENSG00000141449	GREB1L	TRUE	FALSE
chr18	21451022	G	T	ENST00000424526	ENSG00000141449	GREB1L	TRUE	FALSE
chr18	21451025	C	T	ENST00000424526	ENSG00000141449	GREB1L	TRUE	TRUE
chr18	21451031	C	T	ENST00000424526	ENSG00000141449	GREB1L	TRUE	TRUE
chr18	21451037	C	T	ENST00000424526	ENSG00000141449	GREB1L	TRUE	TRUE
chr18	21451049	G	T	ENST00000424526	ENSG00000141449	GREB1L	TRUE	TRUE
chr18	21451070	G	T	ENST00000424526	ENSG00000141449	GREB1L	TRUE	TRUE
chr18	21451077	T	A	ENST00000424526	ENSG00000141449	GREB1L	TRUE	TRUE
chr18	21451079	A	T	ENST00000424526	ENSG00000141449	GREB1L	TRUE	TRUE
chr18	21451082	G	T	ENST00000424526	ENSG00000141449	GREB1L	TRUE	TRUE
chr18	21451093	T	A	ENST00000424526	ENSG00000141449	GREB1L	TRUE	TRUE
chr18	21451093	T	G	ENST00000424526	ENSG00000141449	GREB1L	TRUE	TRUE
chr18	21451094	G	T	ENST00000424526	ENSG00000141449	GREB1L	TRUE	TRUE
chr18	21451106	G	T	ENST00000424526	ENSG00000141449	GREB1L	TRUE	TRUE
chr18	21451109	A	T	ENST00000424526	ENSG00000141449	GREB1L	TRUE	TRUE
chr18	21451128	C	A	ENST00000424526	ENSG00000141449	GREB1L	TRUE	TRUE
chr18	21451128	C	G	ENST00000424526	ENSG00000141449	GREB1L	TRUE	TRUE
chr18	21451136	A	T	ENST00000424526	ENSG00000141449	GREB1L	TRUE	TRUE
chr18	21451146	C	A	ENST00000424526	ENSG00000141449	GREB1L	TRUE	TRUE
chr18	21451146	C	G	ENST00000424526	ENSG00000141449	GREB1L	TRUE	TRUE
chr18	21451149	T	A	ENST00000424526	ENSG00000141449	GREB1L	TRUE	TRUE
chr18	21451149	T	G	ENST00000424526	ENSG00000141449	GREB1L	TRUE	TRUE
chr18	21451152	G	A	ENST00000424526	ENSG00000141449	GREB1L	TRUE	FALSE
chr18	21451152	G	C	ENST00000424526	ENSG00000141449	GREB1L	TRUE	FALSE
chr18	21451152	G	T	ENST00000424526	ENSG00000141449	GREB1L	TRUE	FALSE
chr18	21451153	T	A	ENST00000424526	ENSG00000141449	GREB1L	TRUE	FALSE
chr18	21451153	T	C	ENST00000424526	ENSG00000141449	GREB1L	TRUE	FALSE
chr18	21451153	T	G	ENST00000424526	ENSG00000141449	GREB1L	TRUE	FALSE
chr18	21452081	A	C	ENST00000424526	ENSG00000141449	GREB1L	TRUE	FALSE
chr18	21452081	A	G	ENST00000424526	ENSG00000141449	GREB1L	TRUE	FALSE
chr18	21452081	A	T	ENST00000424526	ENSG00000141449	GREB1L	TRUE	TRUE
chr18	21452082	G	A	ENST00000424526	ENSG00000141449	GREB1L	TRUE	FALSE
chr18	21452082	G	C	ENST00000424526	ENSG00000141449	GREB1L	TRUE	FALSE
chr18	21452082	G	T	ENST00000424526	ENSG00000141449	GREB1L	TRUE	FALSE
chr18	21452097	A	T	ENST00000424526	ENSG00000141449	GREB1L	TRUE	TRUE
chr18	21452106	G	T	ENST00000424526	ENSG00000141449	GREB1L	TRUE	TRUE
chr18	21452109	A	T	ENST00000424526	ENSG00000141449	GREB1L	TRUE	TRUE
chr18	21452115	C	T	ENST00000424526	ENSG00000141449	GREB1L	TRUE	TRUE
chr18	21452118	C	T	ENST00000424526	ENSG00000141449	GREB1L	TRUE	TRUE
chr18	21452121	A	T	ENST00000424526	ENSG00000141449	GREB1L	TRUE	TRUE
chr18	21452124	A	T	ENST00000424526	ENSG00000141449	GREB1L	TRUE	TRUE
chr18	21452127	G	T	ENST00000424526	ENSG00000141449	GREB1L	TRUE	TRUE
chr18	21452154	G	T	ENST00000424526	ENSG00000141449	GREB1L	TRUE	TRUE
chr18	21452166	G	T	ENST00000424526	ENSG00000141449	GREB1L	TRUE	TRUE
chr18	21452171	T	A	ENST00000424526	ENSG00000141449	GREB1L	TRUE	TRUE
chr18	21452176	C	A	ENST00000424526	ENSG00000141449	GREB1L	TRUE	TRUE
chr18	21452176	C	G	ENST00000424526	ENSG00000141449	GREB1L	TRUE	TRUE
chr18	21452181	C	T	ENST00000424526	ENSG00000141449	GREB1L	TRUE	TRUE
chr18	21452184	G	T	ENST00000424526	ENSG00000141449	GREB1L	TRUE	TRUE
chr18	21452208	C	T	ENST00000424526	ENSG00000141449	GREB1L	TRUE	TRUE
chr18	21452218	G	A	ENST00000424526	ENSG00000141449	GREB1L	FALSE	FALSE
chr18	21452218	G	C	ENST00000424526	ENSG00000141449	GREB1L	FALSE	FALSE
chr18	21452218	G	T	ENST00000424526	ENSG00000141449	GREB1L	FALSE	FALSE
chr18	21452219	T	A	ENST00000424526	ENSG00000141449	GREB1L	FALSE	FALSE
chr18	21452219	T	C	ENST00000424526	ENSG00000141449	GREB1L	FALSE	FALSE
chr18	21452219	T	G	ENST00000424526	ENSG00000141449	GREB1L	FALSE	FALSE
chr18	21454364	A	C	ENST00000424526	ENSG00000141449	GREB1L	TRUE	FALSE
chr18	21454364	A	G	ENST00000424526	ENSG00000141449	GREB1L	TRUE	FALSE
chr18	21454364	A	T	ENST00000424526	ENSG00000141449	GREB1L	TRUE	FALSE
chr18	21454365	G	A	ENST00000424526	ENSG00000141449	GREB1L	TRUE	FALSE
chr18	21454365	G	C	ENST00000424526	ENSG00000141449	GREB1L	TRUE	FALSE
chr18	21454365	G	T	ENST00000424526	ENSG00000141449	GREB1L	TRUE	FALSE
chr18	21454369	T	A	ENST00000424526	ENSG00000141449	GREB1L	TRUE	TRUE
chr18	21454369	T	G	ENST00000424526	ENSG00000141449	GREB1L	TRUE	TRUE
chr18	21454377	G	T	ENST00000424526	ENSG00000141449	GREB1L	TRUE	TRUE
chr18	21454394	T	A	ENST00000424526	ENSG00000141449	GREB1L	TRUE	TRUE
chr18	21454394	T	G	ENST00000424526	ENSG00000141449	GREB1L	TRUE	TRUE
chr18	21454395	C	T	ENST00000424526	ENSG00000141449	GREB1L	TRUE	TRUE
chr18	21454401	C	T	ENST00000424526	ENSG00000141449	GREB1L	TRUE	TRUE
chr18	21454416	A	T	ENST00000424526	ENSG00000141449	GREB1L	TRUE	TRUE
chr18	21454419	A	T	ENST00000424526	ENSG00000141449	GREB1L	TRUE	TRUE
chr18	21454426	T	A	ENST00000424526	ENSG00000141449	GREB1L	TRUE	TRUE
chr18	21454426	T	G	ENST00000424526	ENSG00000141449	GREB1L	TRUE	TRUE
chr18	21454431	C	T	ENST00000424526	ENSG00000141449	GREB1L	TRUE	TRUE
chr18	21454439	T	A	ENST00000424526	ENSG00000141449	GREB1L	TRUE	TRUE
chr18	21454461	C	T	ENST00000424526	ENSG00000141449	GREB1L	TRUE	TRUE
chr18	21454488	A	T	ENST00000424526	ENSG00000141449	GREB1L	TRUE	TRUE
chr18	21454515	A	T	ENST00000424526	ENSG00000141449	GREB1L	TRUE	TRUE
chr18	21454519	C	A	ENST00000424526	ENSG00000141449	GREB1L	TRUE	TRUE
chr18	21454521	G	T	ENST00000424526	ENSG00000141449	GREB1L	TRUE	TRUE
chr18	21454528	T	A	ENST00000424526	ENSG00000141449	GREB1L	TRUE	TRUE
chr18	21454533	C	T	ENST00000424526	ENSG00000141449	GREB1L	TRUE	TRUE
chr18	21454536	C	T	ENST00000424526	ENSG00000141449	GREB1L	TRUE	TRUE
chr18	21454545	C	T	ENST00000424526	ENSG00000141449	GREB1L	TRUE	TRUE
chr18	21454554	C	T	ENST00000424526	ENSG00000141449	GREB1L	TRUE	TRUE
chr18	21454557	C	T	ENST00000424526	ENSG00000141449	GREB1L	TRUE	TRUE
chr18	21454561	C	A	ENST00000424526	ENSG00000141449	GREB1L	TRUE	TRUE
chr18	21454561	C	G	ENST00000424526	ENSG00000141449	GREB1L	TRUE	TRUE
chr18	21454564	G	A	ENST00000424526	ENSG00000141449	GREB1L	TRUE	FALSE
chr18	21454564	G	C	ENST00000424526	ENSG00000141449	GREB1L	TRUE	FALSE
chr18	21454564	G	T	ENST00000424526	ENSG00000141449	GREB1L	TRUE	FALSE
chr18	21454565	T	A	ENST00000424526	ENSG00000141449	GREB1L	TRUE	FALSE
chr18	21454565	T	C	ENST00000424526	ENSG00000141449	GREB1L	FALSE	FALSE
chr18	21454565	T	G	ENST00000424526	ENSG00000141449	GREB1L	TRUE	FALSE
chr18	21473029	A	C	ENST00000424526	ENSG00000141449	GREB1L	TRUE	FALSE
chr18	21473029	A	G	ENST00000424526	ENSG00000141449	GREB1L	TRUE	FALSE
chr18	21473029	A	T	ENST00000424526	ENSG00000141449	GREB1L	TRUE	FALSE
chr18	21473030	G	A	ENST00000424526	ENSG00000141449	GREB1L	TRUE	FALSE
chr18	21473030	G	C	ENST00000424526	ENSG00000141449	GREB1L	TRUE	FALSE
chr18	21473030	G	T	ENST00000424526	ENSG00000141449	GREB1L	TRUE	FALSE
chr18	21473046	T	A	ENST00000424526	ENSG00000141449	GREB1L	TRUE	TRUE
chr18	21473054	G	T	ENST00000424526	ENSG00000141449	GREB1L	TRUE	TRUE
chr18	21473057	G	T	ENST00000424526	ENSG00000141449	GREB1L	TRUE	TRUE
chr18	21473075	C	T	ENST00000424526	ENSG00000141449	GREB1L	TRUE	TRUE
chr18	21473078	A	T	ENST00000424526	ENSG00000141449	GREB1L	TRUE	TRUE
chr18	21473084	G	T	ENST00000424526	ENSG00000141449	GREB1L	TRUE	TRUE
chr18	21473087	A	T	ENST00000424526	ENSG00000141449	GREB1L	TRUE	TRUE
chr18	21473092	T	A	ENST00000424526	ENSG00000141449	GREB1L	TRUE	TRUE
chr18	21473092	T	G	ENST00000424526	ENSG00000141449	GREB1L	TRUE	TRUE
chr18	21473111	G	T	ENST00000424526	ENSG00000141449	GREB1L	TRUE	TRUE
chr18	21473117	C	T	ENST00000424526	ENSG00000141449	GREB1L	TRUE	TRUE
chr18	21473123	A	T	ENST00000424526	ENSG00000141449	GREB1L	TRUE	TRUE
chr18	21473129	G	T	ENST00000424526	ENSG00000141449	GREB1L	TRUE	TRUE
chr18	21473144	A	T	ENST00000424526	ENSG00000141449	GREB1L	TRUE	TRUE
chr18	21473150	A	T	ENST00000424526	ENSG00000141449	GREB1L	TRUE	TRUE
chr18	21473153	C	T	ENST00000424526	ENSG00000141449	GREB1L	TRUE	TRUE
chr18	21473164	C	A	ENST00000424526	ENSG00000141449	GREB1L	TRUE	TRUE
chr18	21473164	C	G	ENST00000424526	ENSG00000141449	GREB1L	TRUE	TRUE
chr18	21473201	G	T	ENST00000424526	ENSG00000141449	GREB1L	TRUE	TRUE
chr18	21473212	G	A	ENST00000424526	ENSG00000141449	GREB1L	FALSE	FALSE
chr18	21473212	G	C	ENST00000424526	ENSG00000141449	GREB1L	FALSE	FALSE
chr18	21473212	G	T	ENST00000424526	ENSG00000141449	GREB1L	FALSE	FALSE
chr18	21473213	T	A	ENST00000424526	ENSG00000141449	GREB1L	FALSE	FALSE
chr18	21473213	T	C	ENST00000424526	ENSG00000141449	GREB1L	FALSE	FALSE
chr18	21473213	T	G	ENST00000424526	ENSG00000141449	GREB1L	FALSE	FALSE
chr18	21477162	A	C	ENST00000424526	ENSG00000141449	GREB1L	TRUE	FALSE
chr18	21477162	A	G	ENST00000424526	ENSG00000141449	GREB1L	TRUE	FALSE
chr18	21477162	A	T	ENST00000424526	ENSG00000141449	GREB1L	TRUE	FALSE
chr18	21477163	G	A	ENST00000424526	ENSG00000141449	GREB1L	TRUE	FALSE
chr18	21477163	G	C	ENST00000424526	ENSG00000141449	GREB1L	TRUE	FALSE
chr18	21477163	G	T	ENST00000424526	ENSG00000141449	GREB1L	TRUE	FALSE
chr18	21477172	C	A	ENST00000424526	ENSG00000141449	GREB1L	TRUE	TRUE
chr18	21477172	C	G	ENST00000424526	ENSG00000141449	GREB1L	TRUE	TRUE
chr18	21477181	T	A	ENST00000424526	ENSG00000141449	GREB1L	TRUE	TRUE
chr18	21477184	C	A	ENST00000424526	ENSG00000141449	GREB1L	TRUE	TRUE
chr18	21477184	C	G	ENST00000424526	ENSG00000141449	GREB1L	TRUE	TRUE
chr18	21477192	G	T	ENST00000424526	ENSG00000141449	GREB1L	TRUE	TRUE
chr18	21477216	A	T	ENST00000424526	ENSG00000141449	GREB1L	TRUE	TRUE
chr18	21477230	C	A	ENST00000424526	ENSG00000141449	GREB1L	TRUE	TRUE
chr18	21477231	A	T	ENST00000424526	ENSG00000141449	GREB1L	TRUE	TRUE
chr18	21477234	G	T	ENST00000424526	ENSG00000141449	GREB1L	TRUE	TRUE
chr18	21477243	G	T	ENST00000424526	ENSG00000141449	GREB1L	TRUE	TRUE
chr18	21477267	C	T	ENST00000424526	ENSG00000141449	GREB1L	TRUE	TRUE
chr18	21477287	C	A	ENST00000424526	ENSG00000141449	GREB1L	TRUE	TRUE
chr18	21477287	C	G	ENST00000424526	ENSG00000141449	GREB1L	TRUE	TRUE
chr18	21477294	C	T	ENST00000424526	ENSG00000141449	GREB1L	TRUE	TRUE
chr18	21477300	C	T	ENST00000424526	ENSG00000141449	GREB1L	TRUE	TRUE
chr18	21477303	C	T	ENST00000424526	ENSG00000141449	GREB1L	TRUE	TRUE
chr18	21477327	G	T	ENST00000424526	ENSG00000141449	GREB1L	TRUE	TRUE
chr18	21477337	G	A	ENST00000424526	ENSG00000141449	GREB1L	TRUE	TRUE
chr18	21477338	G	A	ENST00000424526	ENSG00000141449	GREB1L	TRUE	TRUE
chr18	21477342	C	T	ENST00000424526	ENSG00000141449	GREB1L	TRUE	TRUE
chr18	21477357	G	A	ENST00000424526	ENSG00000141449	GREB1L	TRUE	FALSE
chr18	21477357	G	C	ENST00000424526	ENSG00000141449	GREB1L	TRUE	FALSE
chr18	21477357	G	T	ENST00000424526	ENSG00000141449	GREB1L	TRUE	FALSE
chr18	21477358	T	A	ENST00000424526	ENSG00000141449	GREB1L	TRUE	FALSE
chr18	21477358	T	C	ENST00000424526	ENSG00000141449	GREB1L	TRUE	FALSE
chr18	21477358	T	G	ENST00000424526	ENSG00000141449	GREB1L	TRUE	FALSE
chr18	21485618	A	C	ENST00000424526	ENSG00000141449	GREB1L	TRUE	FALSE
chr18	21485618	A	G	ENST00000424526	ENSG00000141449	GREB1L	TRUE	FALSE
chr18	21485618	A	T	ENST00000424526	ENSG00000141449	GREB1L	TRUE	FALSE
chr18	21485619	G	A	ENST00000424526	ENSG00000141449	GREB1L	TRUE	FALSE
chr18	21485619	G	C	ENST00000424526	ENSG00000141449	GREB1L	TRUE	FALSE
chr18	21485619	G	T	ENST00000424526	ENSG00000141449	GREB1L	TRUE	FALSE
chr18	21485620	G	T	ENST00000424526	ENSG00000141449	GREB1L	TRUE	TRUE
chr18	21485634	C	A	ENST00000424526	ENSG00000141449	GREB1L	TRUE	TRUE
chr18	21485635	G	T	ENST00000424526	ENSG00000141449	GREB1L	TRUE	TRUE
chr18	21485638	G	T	ENST00000424526	ENSG00000141449	GREB1L	TRUE	TRUE
chr18	21485641	A	T	ENST00000424526	ENSG00000141449	GREB1L	TRUE	TRUE
chr18	21485649	C	A	ENST00000424526	ENSG00000141449	GREB1L	TRUE	TRUE
chr18	21485649	C	G	ENST00000424526	ENSG00000141449	GREB1L	TRUE	TRUE
chr18	21485657	T	A	ENST00000424526	ENSG00000141449	GREB1L	TRUE	TRUE
chr18	21485662	G	T	ENST00000424526	ENSG00000141449	GREB1L	TRUE	TRUE
chr18	21485667	C	A	ENST00000424526	ENSG00000141449	GREB1L	TRUE	TRUE
chr18	21485667	C	G	ENST00000424526	ENSG00000141449	GREB1L	TRUE	TRUE
chr18	21485671	A	T	ENST00000424526	ENSG00000141449	GREB1L	TRUE	TRUE
chr18	21485680	C	T	ENST00000424526	ENSG00000141449	GREB1L	TRUE	TRUE
chr18	21485684	G	A	ENST00000424526	ENSG00000141449	GREB1L	TRUE	TRUE
chr18	21485685	G	A	ENST00000424526	ENSG00000141449	GREB1L	TRUE	TRUE
chr18	21485707	A	T	ENST00000424526	ENSG00000141449	GREB1L
chr18	21485712	T	A	ENST00000424526	ENSG00000141449	GREB1L	TRUE	TRUE
chr18	21485716	G	T	ENST00000424526	ENSG00000141449	GREB1L	TRUE	TRUE
chr18	21485725	G	T	ENST00000424526	ENSG00000141449	GREB1L	TRUE	TRUE
chr18	21485728	A	T	ENST00000424526	ENSG00000141449	GREB1L
chr18	21485747	T	A	ENST00000424526	ENSG00000141449	GREB1L	TRUE	TRUE
chr18	21485749	G	T	ENST00000424526	ENSG00000141449	GREB1L	TRUE	TRUE
chr18	21485754	G	A	ENST00000424526	ENSG00000141449	GREB1L	TRUE	FALSE
chr18	21485754	G	C	ENST00000424526	ENSG00000141449	GREB1L	TRUE	FALSE
chr18	21485754	G	T	ENST00000424526	ENSG00000141449	GREB1L	TRUE	FALSE
chr18	21485755	T	A	ENST00000424526	ENSG00000141449	GREB1L	TRUE	FALSE
chr18	21485755	T	C	ENST00000424526	ENSG00000141449	GREB1L	TRUE	FALSE
chr18	21485755	T	G	ENST00000424526	ENSG00000141449	GREB1L	TRUE	FALSE
chr18	21490010	A	C	ENST00000424526	ENSG00000141449	GREB1L	TRUE	FALSE
chr18	21490010	A	G	ENST00000424526	ENSG00000141449	GREB1L	TRUE	FALSE
chr18	21490010	A	T	ENST00000424526	ENSG00000141449	GREB1L	TRUE	FALSE
chr18	21490011	G	A	ENST00000424526	ENSG00000141449	GREB1L	TRUE	FALSE
chr18	21490011	G	C	ENST00000424526	ENSG00000141449	GREB1L	TRUE	FALSE
chr18	21490011	G	T	ENST00000424526	ENSG00000141449	GREB1L	TRUE	FALSE
chr18	21490015	C	A	ENST00000424526	ENSG00000141449	GREB1L	TRUE	TRUE
chr18	21490015	C	G	ENST00000424526	ENSG00000141449	GREB1L	TRUE	TRUE
chr18	21490045	C	A	ENST00000424526	ENSG00000141449	GREB1L	TRUE	TRUE
chr18	21490048	T	A	ENST00000424526	ENSG00000141449	GREB1L	TRUE	TRUE
chr18	21490048	T	G	ENST00000424526	ENSG00000141449	GREB1L	TRUE	TRUE
chr18	21490058	C	T	ENST00000424526	ENSG00000141449	GREB1L	TRUE	TRUE
chr18	21490061	C	T	ENST00000424526	ENSG00000141449	GREB1L	TRUE	TRUE
chr18	21490066	C	A	ENST00000424526	ENSG00000141449	GREB1L	TRUE	TRUE
chr18	21490066	C	G	ENST00000424526	ENSG00000141449	GREB1L	TRUE	TRUE
chr18	21490070	G	T	ENST00000424526	ENSG00000141449	GREB1L	TRUE	TRUE
chr18	21490101	C	A	ENST00000424526	ENSG00000141449	GREB1L	TRUE	TRUE
chr18	21490101	C	G	ENST00000424526	ENSG00000141449	GREB1L	TRUE	TRUE
chr18	21490124	G	T	ENST00000424526	ENSG00000141449	GREB1L	TRUE	TRUE
chr18	21490166	A	T	ENST00000424526	ENSG00000141449	GREB1L	TRUE	TRUE
chr18	21490172	A	T	ENST00000424526	ENSG00000141449	GREB1L	TRUE	TRUE
chr18	21490184	G	T	ENST00000424526	ENSG00000141449	GREB1L	TRUE	TRUE
chr18	21490212	C	A	ENST00000424526	ENSG00000141449	GREB1L	TRUE	TRUE
chr18	21490217	C	T	ENST00000424526	ENSG00000141449	GREB1L	TRUE	TRUE
chr18	21490230	T	A	ENST00000424526	ENSG00000141449	GREB1L	TRUE	TRUE
chr18	21490230	T	G	ENST00000424526	ENSG00000141449	GREB1L	TRUE	TRUE
chr18	21490235	A	T	ENST00000424526	ENSG00000141449	GREB1L	TRUE	TRUE
chr18	21490238	G	T	ENST00000424526	ENSG00000141449	GREB1L	TRUE	TRUE
chr18	21490247	C	T	ENST00000424526	ENSG00000141449	GREB1L	TRUE	TRUE
chr18	21490250	G	T	ENST00000424526	ENSG00000141449	GREB1L	TRUE	TRUE
chr18	21490262	A	T	ENST00000424526	ENSG00000141449	GREB1L	TRUE	TRUE
chr18	21490274	C	T	ENST00000424526	ENSG00000141449	GREB1L	TRUE	TRUE
chr18	21490279	T	A	ENST00000424526	ENSG00000141449	GREB1L	TRUE	TRUE
chr18	21490279	T	G	ENST00000424526	ENSG00000141449	GREB1L	TRUE	TRUE
chr18	21490286	G	T	ENST00000424526	ENSG00000141449	GREB1L	TRUE	TRUE
chr18	21490313	G	T	ENST00000424526	ENSG00000141449	GREB1L	TRUE	TRUE
chr18	21490343	C	T	ENST00000424526	ENSG00000141449	GREB1L	TRUE	TRUE
chr18	21490347	T	A	ENST00000424526	ENSG00000141449	GREB1L	TRUE	TRUE
chr18	21490347	T	G	ENST00000424526	ENSG00000141449	GREB1L	TRUE	TRUE
chr18	21490349	A	T	ENST00000424526	ENSG00000141449	GREB1L	TRUE	TRUE
chr18	21490352	G	A	ENST00000424526	ENSG00000141449	GREB1L	TRUE	FALSE
chr18	21490352	G	C	ENST00000424526	ENSG00000141449	GREB1L	TRUE	FALSE
chr18	21490352	G	T	ENST00000424526	ENSG00000141449	GREB1L	TRUE	FALSE
chr18	21490353	T	A	ENST00000424526	ENSG00000141449	GREB1L	TRUE	FALSE
chr18	21490353	T	C	ENST00000424526	ENSG00000141449	GREB1L	TRUE	FALSE
chr18	21490353	T	G	ENST00000424526	ENSG00000141449	GREB1L	TRUE	FALSE
chr18	21495668	A	C	ENST00000424526	ENSG00000141449	GREB1L	TRUE	FALSE
chr18	21495668	A	G	ENST00000424526	ENSG00000141449	GREB1L	TRUE	FALSE
chr18	21495668	A	T	ENST00000424526	ENSG00000141449	GREB1L	TRUE	FALSE
chr18	21495669	G	A	ENST00000424526	ENSG00000141449	GREB1L	TRUE	FALSE
chr18	21495669	G	C	ENST00000424526	ENSG00000141449	GREB1L	TRUE	FALSE
chr18	21495669	G	T	ENST00000424526	ENSG00000141449	GREB1L	TRUE	FALSE
chr18	21495674	G	A	ENST00000424526	ENSG00000141449	GREB1L	TRUE	TRUE
chr18	21495675	G	A	ENST00000424526	ENSG00000141449	GREB1L	TRUE	TRUE
chr18	21495676	A	T	ENST00000424526	ENSG00000141449	GREB1L	TRUE	TRUE
chr18	21495679	G	T	ENST00000424526	ENSG00000141449	GREB1L	TRUE	TRUE
chr18	21495685	G	T	ENST00000424526	ENSG00000141449	GREB1L	TRUE	TRUE
chr18	21495691	G	T	ENST00000424526	ENSG00000141449	GREB1L	TRUE	TRUE
chr18	21495694	G	T	ENST00000424526	ENSG00000141449	GREB1L	TRUE	TRUE
chr18	21495698	G	A	ENST00000424526	ENSG00000141449	GREB1L	TRUE	TRUE
chr18	21495699	G	A	ENST00000424526	ENSG00000141449	GREB1L	TRUE	TRUE
chr18	21495714	C	A	ENST00000424526	ENSG00000141449	GREB1L	TRUE	TRUE
chr18	21495714	C	G	ENST00000424526	ENSG00000141449	GREB1L	TRUE	TRUE
chr18	21495715	C	T	ENST00000424526	ENSG00000141449	GREB1L	TRUE	TRUE
chr18	21495722	T	A	ENST00000424526	ENSG00000141449	GREB1L	TRUE	TRUE
chr18	21495722	T	G	ENST00000424526	ENSG00000141449	GREB1L	TRUE	TRUE
chr18	21495738	T	A	ENST00000424526	ENSG00000141449	GREB1L	TRUE	TRUE
chr18	21495749	T	A	ENST00000424526	ENSG00000141449	GREB1L	TRUE	TRUE
chr18	21495749	T	G	ENST00000424526	ENSG00000141449	GREB1L	TRUE	TRUE
chr18	21495757	A	T	ENST00000424526	ENSG00000141449	GREB1L	TRUE	TRUE
chr18	21495769	G	T	ENST00000424526	ENSG00000141449	GREB1L	TRUE	TRUE
chr18	21495772	G	T	ENST00000424526	ENSG00000141449	GREB1L	TRUE	TRUE
chr18	21495786	G	A	ENST00000424526	ENSG00000141449	GREB1L	TRUE	FALSE
chr18	21495786	G	C	ENST00000424526	ENSG00000141449	GREB1L	TRUE	FALSE
chr18	21495786	G	T	ENST00000424526	ENSG00000141449	GREB1L	TRUE	FALSE
chr18	21495787	T	A	ENST00000424526	ENSG00000141449	GREB1L	TRUE	FALSE
chr18	21495787	T	C	ENST00000424526	ENSG00000141449	GREB1L	TRUE	FALSE
chr18	21495787	T	G	ENST00000424526	ENSG00000141449	GREB1L	TRUE	FALSE
chr18	21496452	A	C	ENST00000424526	ENSG00000141449	GREB1L	TRUE	FALSE
chr18	21496452	A	G	ENST00000424526	ENSG00000141449	GREB1L	TRUE	FALSE
chr18	21496452	A	T	ENST00000424526	ENSG00000141449	GREB1L	TRUE	FALSE
chr18	21496453	G	A	ENST00000424526	ENSG00000141449	GREB1L	TRUE	FALSE
chr18	21496453	G	C	ENST00000424526	ENSG00000141449	GREB1L	TRUE	FALSE
chr18	21496453	G	T	ENST00000424526	ENSG00000141449	GREB1L	TRUE	FALSE
chr18	21496459	T	A	ENST00000424526	ENSG00000141449	GREB1L	TRUE	TRUE
chr18	21496461	A	T	ENST00000424526	ENSG00000141449	GREB1L	TRUE	TRUE
chr18	21496466	C	A	ENST00000424526	ENSG00000141449	GREB1L	TRUE	TRUE
chr18	21496466	C	G	ENST00000424526	ENSG00000141449	GREB1L	TRUE	TRUE
chr18	21496469	T	A	ENST00000424526	ENSG00000141449	GREB1L	TRUE	TRUE
chr18	21496480	T	A	ENST00000424526	ENSG00000141449	GREB1L	TRUE	TRUE
chr18	21496480	T	G	ENST00000424526	ENSG00000141449	GREB1L	TRUE	TRUE
chr18	21496489	C	A	ENST00000424526	ENSG00000141449	GREB1L	TRUE	TRUE
chr18	21496489	C	G	ENST00000424526	ENSG00000141449	GREB1L	TRUE	TRUE
chr18	21496496	T	A	ENST00000424526	ENSG00000141449	GREB1L	TRUE	TRUE
chr18	21496496	T	G	ENST00000424526	ENSG00000141449	GREB1L	TRUE	TRUE
chr18	21496498	T	A	ENST00000424526	ENSG00000141449	GREB1L	TRUE	TRUE
chr18	21496498	T	G	ENST00000424526	ENSG00000141449	GREB1L	TRUE	TRUE
chr18	21496513	T	A	ENST00000424526	ENSG00000141449	GREB1L	TRUE	TRUE
chr18	21496515	G	T	ENST00000424526	ENSG00000141449	GREB1L	TRUE	TRUE
chr18	21496518	C	T	ENST00000424526	ENSG00000141449	GREB1L	TRUE	TRUE
chr18	21496521	G	T	ENST00000424526	ENSG00000141449	GREB1L	TRUE	TRUE
chr18	21496538	C	A	ENST00000424526	ENSG00000141449	GREB1L	TRUE	TRUE
chr18	21496541	C	A	ENST00000424526	ENSG00000141449	GREB1L	TRUE	TRUE
chr18	21496544	T	A	ENST00000424526	ENSG00000141449	GREB1L	TRUE	TRUE
chr18	21496544	T	G	ENST00000424526	ENSG00000141449	GREB1L	TRUE	TRUE
chr18	21496549	C	A	ENST00000424526	ENSG00000141449	GREB1L	TRUE	TRUE
chr18	21496549	C	G	ENST00000424526	ENSG00000141449	GREB1L	TRUE	TRUE
chr18	21496551	A	T	ENST00000424526	ENSG00000141449	GREB1L	TRUE	TRUE
chr18	21496554	G	T	ENST00000424526	ENSG00000141449	GREB1L	TRUE	TRUE
chr18	21496566	G	T	ENST00000424526	ENSG00000141449	GREB1L	TRUE	TRUE
chr18	21496596	A	T	ENST00000424526	ENSG00000141449	GREB1L	TRUE	TRUE
chr18	21496599	G	T	ENST00000424526	ENSG00000141449	GREB1L	TRUE	TRUE
chr18	21496602	C	T	ENST00000424526	ENSG00000141449	GREB1L	TRUE	TRUE
chr18	21496605	G	T	ENST00000424526	ENSG00000141449	GREB1L	TRUE	TRUE
chr18	21496608	A	T	ENST00000424526	ENSG00000141449	GREB1L	TRUE	TRUE
chr18	21496623	G	T	ENST00000424526	ENSG00000141449	GREB1L	TRUE	TRUE
chr18	21496638	G	T	ENST00000424526	ENSG00000141449	GREB1L	TRUE	TRUE
chr18	21496656	G	T	ENST00000424526	ENSG00000141449	GREB1L	TRUE	TRUE
chr18	21496665	C	T	ENST00000424526	ENSG00000141449	GREB1L	TRUE	TRUE
chr18	21496696	C	A	ENST00000424526	ENSG00000141449	GREB1L	TRUE	TRUE
chr18	21496699	G	A	ENST00000424526	ENSG00000141449	GREB1L	TRUE	FALSE
chr18	21496699	G	C	ENST00000424526	ENSG00000141449	GREB1L	TRUE	FALSE
chr18	21496699	G	T	ENST00000424526	ENSG00000141449	GREB1L	TRUE	FALSE
chr18	21496700	T	A	ENST00000424526	ENSG00000141449	GREB1L	TRUE	FALSE
chr18	21496700	T	C	ENST00000424526	ENSG00000141449	GREB1L	TRUE	FALSE
chr18	21496700	T	G	ENST00000424526	ENSG00000141449	GREB1L	TRUE	FALSE
chr18	21499727	A	C	ENST00000424526	ENSG00000141449	GREB1L	TRUE	FALSE
chr18	21499727	A	G	ENST00000424526	ENSG00000141449	GREB1L	TRUE	FALSE
chr18	21499727	A	T	ENST00000424526	ENSG00000141449	GREB1L	TRUE	FALSE
chr18	21499728	G	A	ENST00000424526	ENSG00000141449	GREB1L	TRUE	FALSE
chr18	21499728	G	C	ENST00000424526	ENSG00000141449	GREB1L	TRUE	FALSE
chr18	21499728	G	T	ENST00000424526	ENSG00000141449	GREB1L	TRUE	FALSE
chr18	21499740	G	T	ENST00000424526	ENSG00000141449	GREB1L	TRUE	TRUE
chr18	21499746	G	T	ENST00000424526	ENSG00000141449	GREB1L	TRUE	TRUE
chr18	21499773	A	T	ENST00000424526	ENSG00000141449	GREB1L	TRUE	TRUE
chr18	21499779	C	T	ENST00000424526	ENSG00000141449	GREB1L	TRUE	TRUE
chr18	21499782	A	T	ENST00000424526	ENSG00000141449	GREB1L	TRUE	TRUE
chr18	21499785	C	T	ENST00000424526	ENSG00000141449	GREB1L	TRUE	TRUE
chr18	21499806	C	T	ENST00000424526	ENSG00000141449	GREB1L	TRUE	TRUE
chr18	21499825	T	A	ENST00000424526	ENSG00000141449	GREB1L	TRUE	TRUE
chr18	21499836	G	T	ENST00000424526	ENSG00000141449	GREB1L	TRUE	TRUE
chr18	21499855	C	A	ENST00000424526	ENSG00000141449	GREB1L	TRUE	TRUE
chr18	21499855	C	G	ENST00000424526	ENSG00000141449	GREB1L	TRUE	TRUE
chr18	21499860	G	T	ENST00000424526	ENSG00000141449	GREB1L	TRUE	TRUE
chr18	21499866	G	T	ENST00000424526	ENSG00000141449	GREB1L	TRUE	TRUE
chr18	21499875	G	T	ENST00000424526	ENSG00000141449	GREB1L	TRUE	TRUE
chr18	21499884	A	T	ENST00000424526	ENSG00000141449	GREB1L	TRUE	TRUE
chr18	21499887	C	T	ENST00000424526	ENSG00000141449	GREB1L	TRUE	TRUE
chr18	21499890	G	T	ENST00000424526	ENSG00000141449	GREB1L	TRUE	TRUE
chr18	21499895	T	A	ENST00000424526	ENSG00000141449	GREB1L	TRUE	TRUE
chr18	21499911	C	T	ENST00000424526	ENSG00000141449	GREB1L	TRUE	TRUE
chr18	21499935	A	T	ENST00000424526	ENSG00000141449	GREB1L	TRUE	TRUE
chr18	21499942	C	A	ENST00000424526	ENSG00000141449	GREB1L	TRUE	TRUE
chr18	21499942	C	G	ENST00000424526	ENSG00000141449	GREB1L	TRUE	TRUE
chr18	21499945	C	A	ENST00000424526	ENSG00000141449	GREB1L	TRUE	TRUE
chr18	21499945	C	G	ENST00000424526	ENSG00000141449	GREB1L	TRUE	TRUE
chr18	21499948	C	A	ENST00000424526	ENSG00000141449	GREB1L	TRUE	TRUE
chr18	21499948	C	G	ENST00000424526	ENSG00000141449	GREB1L	TRUE	TRUE
chr18	21499954	C	A	ENST00000424526	ENSG00000141449	GREB1L	TRUE	TRUE
chr18	21499954	C	G	ENST00000424526	ENSG00000141449	GREB1L	TRUE	TRUE
chr18	21499956	G	T	ENST00000424526	ENSG00000141449	GREB1L	TRUE	TRUE
chr18	21499975	G	A	ENST00000424526	ENSG00000141449	GREB1L	TRUE	TRUE
chr18	21499976	G	A	ENST00000424526	ENSG00000141449	GREB1L	TRUE	TRUE
chr18	21499980	G	T	ENST00000424526	ENSG00000141449	GREB1L	TRUE	TRUE
chr18	21499983	C	T	ENST00000424526	ENSG00000141449	GREB1L	TRUE	TRUE
chr18	21499992	A	T	ENST00000424526	ENSG00000141449	GREB1L	TRUE	TRUE
chr18	21500000	C	A	ENST00000424526	ENSG00000141449	GREB1L	TRUE	TRUE
chr18	21500010	C	T	ENST00000424526	ENSG00000141449	GREB1L	TRUE	TRUE
chr18	21500043	A	T	ENST00000424526	ENSG00000141449	GREB1L	TRUE	TRUE
chr18	21500054	C	A	ENST00000424526	ENSG00000141449	GREB1L	TRUE	TRUE
chr18	21500054	C	G	ENST00000424526	ENSG00000141449	GREB1L	TRUE	TRUE
chr18	21500070	C	T	ENST00000424526	ENSG00000141449	GREB1L	TRUE	TRUE
chr18	21500073	A	T	ENST00000424526	ENSG00000141449	GREB1L	TRUE	TRUE
chr18	21500082	A	T	ENST00000424526	ENSG00000141449	GREB1L	TRUE	TRUE
chr18	21500128	G	A	ENST00000424526	ENSG00000141449	GREB1L	TRUE	TRUE
chr18	21500129	G	A	ENST00000424526	ENSG00000141449	GREB1L	TRUE	TRUE
chr18	21500157	A	T	ENST00000424526	ENSG00000141449	GREB1L	TRUE	TRUE
chr18	21500172	G	T	ENST00000424526	ENSG00000141449	GREB1L	TRUE	TRUE
chr18	21500175	G	T	ENST00000424526	ENSG00000141449	GREB1L	TRUE	TRUE
chr18	21500178	C	T	ENST00000424526	ENSG00000141449	GREB1L	TRUE	TRUE
chr18	21500189	C	A	ENST00000424526	ENSG00000141449	GREB1L	TRUE	TRUE
chr18	21500189	C	G	ENST00000424526	ENSG00000141449	GREB1L	TRUE	TRUE
chr18	21500192	C	A	ENST00000424526	ENSG00000141449	GREB1L	TRUE	TRUE
chr18	21500192	C	G	ENST00000424526	ENSG00000141449	GREB1L	TRUE	TRUE
chr18	21500196	C	T	ENST00000424526	ENSG00000141449	GREB1L	TRUE	TRUE
chr18	21500200	G	A	ENST00000424526	ENSG00000141449	GREB1L	TRUE	TRUE
chr18	21500201	G	A	ENST00000424526	ENSG00000141449	GREB1L	TRUE	TRUE
chr18	21500206	T	A	ENST00000424526	ENSG00000141449	GREB1L	TRUE	TRUE
chr18	21500214	C	T	ENST00000424526	ENSG00000141449	GREB1L	TRUE	TRUE
chr18	21500231	T	A	ENST00000424526	ENSG00000141449	GREB1L	TRUE	TRUE
chr18	21500231	T	G	ENST00000424526	ENSG00000141449	GREB1L	TRUE	TRUE
chr18	21500238	C	T	ENST00000424526	ENSG00000141449	GREB1L	TRUE	TRUE
chr18	21500262	C	T	ENST00000424526	ENSG00000141449	GREB1L	TRUE	TRUE
chr18	21500277	C	T	ENST00000424526	ENSG00000141449	GREB1L
chr18	21500304	C	T	ENST00000424526	ENSG00000141449	GREB1L
chr18	21500307	G	A	ENST00000424526	ENSG00000141449	GREB1L	TRUE	FALSE
chr18	21500307	G	C	ENST00000424526	ENSG00000141449	GREB1L	TRUE	FALSE
chr18	21500307	G	T	ENST00000424526	ENSG00000141449	GREB1L	TRUE	FALSE
chr18	21500308	T	A	ENST00000424526	ENSG00000141449	GREB1L	TRUE	FALSE
chr18	21500308	T	C	ENST00000424526	ENSG00000141449	GREB1L	TRUE	FALSE
chr18	21500308	T	G	ENST00000424526	ENSG00000141449	GREB1L	TRUE	FALSE
chr18	21500538	A	C	ENST00000424526	ENSG00000141449	GREB1L	TRUE	FALSE
chr18	21500538	A	G	ENST00000424526	ENSG00000141449	GREB1L	TRUE	FALSE
chr18	21500538	A	T	ENST00000424526	ENSG00000141449	GREB1L	TRUE	FALSE
chr18	21500539	G	A	ENST00000424526	ENSG00000141449	GREB1L	TRUE	FALSE
chr18	21500539	G	C	ENST00000424526	ENSG00000141449	GREB1L	TRUE	FALSE
chr18	21500539	G	T	ENST00000424526	ENSG00000141449	GREB1L	TRUE	FALSE
chr18	21500543	G	T	ENST00000424526	ENSG00000141449	GREB1L	TRUE	TRUE
chr18	21500546	A	T	ENST00000424526	ENSG00000141449	GREB1L	TRUE	TRUE
chr18	21500560	T	A	ENST00000424526	ENSG00000141449	GREB1L	TRUE	TRUE
chr18	21500560	T	G	ENST00000424526	ENSG00000141449	GREB1L	TRUE	TRUE
chr18	21500562	T	A	ENST00000424526	ENSG00000141449	GREB1L	TRUE	TRUE
chr18	21500562	T	G	ENST00000424526	ENSG00000141449	GREB1L	TRUE	TRUE
chr18	21500564	C	T	ENST00000424526	ENSG00000141449	GREB1L	TRUE	TRUE
chr18	21500606	G	T	ENST00000424526	ENSG00000141449	GREB1L	TRUE	TRUE
chr18	21500620	T	A	ENST00000424526	ENSG00000141449	GREB1L	TRUE	TRUE
chr18	21500620	T	G	ENST00000424526	ENSG00000141449	GREB1L	TRUE	TRUE
chr18	21500624	G	T	ENST00000424526	ENSG00000141449	GREB1L	TRUE	TRUE
chr18	21500627	G	T	ENST00000424526	ENSG00000141449	GREB1L	TRUE	TRUE
chr18	21500630	G	T	ENST00000424526	ENSG00000141449	GREB1L	TRUE	TRUE
chr18	21500643	G	A	ENST00000424526	ENSG00000141449	GREB1L	TRUE	FALSE
chr18	21500643	G	C	ENST00000424526	ENSG00000141449	GREB1L	TRUE	FALSE
chr18	21500643	G	T	ENST00000424526	ENSG00000141449	GREB1L	TRUE	FALSE
chr18	21500644	T	A	ENST00000424526	ENSG00000141449	GREB1L	TRUE	FALSE
chr18	21500644	T	C	ENST00000424526	ENSG00000141449	GREB1L	FALSE	FALSE
chr18	21500644	T	G	ENST00000424526	ENSG00000141449	GREB1L	TRUE	FALSE
chr18	21505410	A	C	ENST00000424526	ENSG00000141449	GREB1L	TRUE	FALSE
chr18	21505410	A	G	ENST00000424526	ENSG00000141449	GREB1L	TRUE	FALSE
chr18	21505410	A	T	ENST00000424526	ENSG00000141449	GREB1L	TRUE	FALSE
chr18	21505411	G	A	ENST00000424526	ENSG00000141449	GREB1L	TRUE	FALSE
chr18	21505411	G	C	ENST00000424526	ENSG00000141449	GREB1L	TRUE	FALSE
chr18	21505411	G	T	ENST00000424526	ENSG00000141449	GREB1L	TRUE	FALSE
chr18	21505420	G	T	ENST00000424526	ENSG00000141449	GREB1L	TRUE	TRUE
chr18	21505429	G	T	ENST00000424526	ENSG00000141449	GREB1L	TRUE	TRUE
chr18	21505438	C	T	ENST00000424526	ENSG00000141449	GREB1L	TRUE	TRUE
chr18	21505442	C	A	ENST00000424526	ENSG00000141449	GREB1L	TRUE	TRUE
chr18	21505442	C	G	ENST00000424526	ENSG00000141449	GREB1L	TRUE	TRUE
chr18	21505444	G	T	ENST00000424526	ENSG00000141449	GREB1L	TRUE	TRUE
chr18	21505447	G	T	ENST00000424526	ENSG00000141449	GREB1L	TRUE	TRUE
chr18	21505450	G	T	ENST00000424526	ENSG00000141449	GREB1L	TRUE	TRUE
chr18	21505457	G	A	ENST00000424526	ENSG00000141449	GREB1L	TRUE	TRUE
chr18	21505458	G	A	ENST00000424526	ENSG00000141449	GREB1L	TRUE	TRUE
chr18	21505468	G	T	ENST00000424526	ENSG00000141449	GREB1L	TRUE	TRUE
chr18	21505480	A	T	ENST00000424526	ENSG00000141449	GREB1L	TRUE	TRUE
chr18	21505513	A	T	ENST00000424526	ENSG00000141449	GREB1L	TRUE	TRUE
chr18	21505518	C	A	ENST00000424526	ENSG00000141449	GREB1L	TRUE	TRUE
chr18	21505518	C	G	ENST00000424526	ENSG00000141449	GREB1L	TRUE	TRUE
chr18	21505523	T	A	ENST00000424526	ENSG00000141449	GREB1L	TRUE	TRUE
chr18	21505539	T	A	ENST00000424526	ENSG00000141449	GREB1L	TRUE	TRUE
chr18	21505539	T	G	ENST00000424526	ENSG00000141449	GREB1L	TRUE	TRUE
chr18	21505543	G	T	ENST00000424526	ENSG00000141449	GREB1L	TRUE	TRUE
chr18	21505546	A	T	ENST00000424526	ENSG00000141449	GREB1L	TRUE	TRUE
chr18	21505561	A	T	ENST00000424526	ENSG00000141449	GREB1L	TRUE	TRUE
chr18	21505564	C	T	ENST00000424526	ENSG00000141449	GREB1L	TRUE	TRUE
chr18	21505567	G	T	ENST00000424526	ENSG00000141449	GREB1L	TRUE	TRUE
chr18	21505568	G	A	ENST00000424526	ENSG00000141449	GREB1L	TRUE	FALSE
chr18	21505568	G	C	ENST00000424526	ENSG00000141449	GREB1L	TRUE	FALSE
chr18	21505568	G	T	ENST00000424526	ENSG00000141449	GREB1L	TRUE	FALSE
chr18	21505569	T	A	ENST00000424526	ENSG00000141449	GREB1L	TRUE	FALSE
chr18	21505569	T	C	ENST00000424526	ENSG00000141449	GREB1L	TRUE	FALSE
chr18	21505569	T	G	ENST00000424526	ENSG00000141449	GREB1L	TRUE	FALSE
chr18	21505808	A	C	ENST00000424526	ENSG00000141449	GREB1L	TRUE	FALSE
chr18	21505808	A	G	ENST00000424526	ENSG00000141449	GREB1L	TRUE	FALSE
chr18	21505808	A	T	ENST00000424526	ENSG00000141449	GREB1L	TRUE	FALSE
chr18	21505809	G	A	ENST00000424526	ENSG00000141449	GREB1L	TRUE	FALSE
chr18	21505809	G	C	ENST00000424526	ENSG00000141449	GREB1L	TRUE	FALSE
chr18	21505809	G	T	ENST00000424526	ENSG00000141449	GREB1L	TRUE	FALSE
chr18	21505818	A	T	ENST00000424526	ENSG00000141449	GREB1L	TRUE	TRUE
chr18	21505821	G	T	ENST00000424526	ENSG00000141449	GREB1L	TRUE	TRUE
chr18	21505827	A	T	ENST00000424526	ENSG00000141449	GREB1L	TRUE	TRUE
chr18	21505833	G	T	ENST00000424526	ENSG00000141449	GREB1L	TRUE	TRUE
chr18	21505836	G	T	ENST00000424526	ENSG00000141449	GREB1L	TRUE	TRUE
chr18	21505845	A	T	ENST00000424526	ENSG00000141449	GREB1L	TRUE	TRUE
chr18	21505851	G	T	ENST00000424526	ENSG00000141449	GREB1L	TRUE	TRUE
chr18	21505875	A	T	ENST00000424526	ENSG00000141449	GREB1L	TRUE	TRUE
chr18	21505880	T	A	ENST00000424526	ENSG00000141449	GREB1L	TRUE	TRUE
chr18	21505880	T	G	ENST00000424526	ENSG00000141449	GREB1L	TRUE	TRUE
chr18	21505889	T	A	ENST00000424526	ENSG00000141449	GREB1L	TRUE	TRUE
chr18	21505889	T	G	ENST00000424526	ENSG00000141449	GREB1L	TRUE	TRUE
chr18	21505907	T	A	ENST00000424526	ENSG00000141449	GREB1L	TRUE	TRUE
chr18	21505908	G	T	ENST00000424526	ENSG00000141449	GREB1L	TRUE	TRUE
chr18	21505911	C	T	ENST00000424526	ENSG00000141449	GREB1L	TRUE	TRUE
chr18	21505916	C	A	ENST00000424526	ENSG00000141449	GREB1L	TRUE	TRUE
chr18	21505920	C	T	ENST00000424526	ENSG00000141449	GREB1L	TRUE	TRUE
chr18	21505925	C	A	ENST00000424526	ENSG00000141449	GREB1L	TRUE	TRUE
chr18	21505925	C	G	ENST00000424526	ENSG00000141449	GREB1L	TRUE	TRUE
chr18	21505947	C	T	ENST00000424526	ENSG00000141449	GREB1L	TRUE	TRUE
chr18	21505950	G	A	ENST00000424526	ENSG00000141449	GREB1L	TRUE	FALSE
chr18	21505950	G	C	ENST00000424526	ENSG00000141449	GREB1L	TRUE	FALSE
chr18	21505950	G	T	ENST00000424526	ENSG00000141449	GREB1L	TRUE	FALSE
chr18	21505951	T	A	ENST00000424526	ENSG00000141449	GREB1L	TRUE	FALSE
chr18	21505951	T	C	ENST00000424526	ENSG00000141449	GREB1L	TRUE	FALSE
chr18	21505951	T	G	ENST00000424526	ENSG00000141449	GREB1L	TRUE	FALSE
chr18	21508116	A	C	ENST00000424526	ENSG00000141449	GREB1L	TRUE	FALSE
chr18	21508116	A	G	ENST00000424526	ENSG00000141449	GREB1L	TRUE	FALSE
chr18	21508116	A	T	ENST00000424526	ENSG00000141449	GREB1L	TRUE	FALSE
chr18	21508117	G	A	ENST00000424526	ENSG00000141449	GREB1L	TRUE	FALSE
chr18	21508117	G	C	ENST00000424526	ENSG00000141449	GREB1L	TRUE	FALSE
chr18	21508117	G	T	ENST00000424526	ENSG00000141449	GREB1L	TRUE	FALSE
chr18	21508166	G	T	ENST00000424526	ENSG00000141449	GREB1L	TRUE	TRUE
chr18	21508169	G	T	ENST00000424526	ENSG00000141449	GREB1L	TRUE	TRUE
chr18	21508172	G	T	ENST00000424526	ENSG00000141449	GREB1L	TRUE	TRUE
chr18	21508178	C	T	ENST00000424526	ENSG00000141449	GREB1L	TRUE	TRUE
chr18	21508186	T	A	ENST00000424526	ENSG00000141449	GREB1L	TRUE	TRUE
chr18	21508186	T	G	ENST00000424526	ENSG00000141449	GREB1L	TRUE	TRUE
chr18	21508199	A	T	ENST00000424526	ENSG00000141449	GREB1L	TRUE	TRUE
chr18	21508205	A	T	ENST00000424526	ENSG00000141449	GREB1L	TRUE	TRUE
chr18	21508208	G	T	ENST00000424526	ENSG00000141449	GREB1L	TRUE	TRUE
chr18	21508229	A	T	ENST00000424526	ENSG00000141449	GREB1L	TRUE	TRUE
chr18	21508232	C	T	ENST00000424526	ENSG00000141449	GREB1L	TRUE	TRUE
chr18	21508238	A	T	ENST00000424526	ENSG00000141449	GREB1L	TRUE	TRUE
chr18	21508247	G	T	ENST00000424526	ENSG00000141449	GREB1L	TRUE	TRUE
chr18	21508272	C	A	ENST00000424526	ENSG00000141449	GREB1L	TRUE	TRUE
chr18	21508272	C	G	ENST00000424526	ENSG00000141449	GREB1L	TRUE	TRUE
chr18	21508277	A	T	ENST00000424526	ENSG00000141449	GREB1L	TRUE	TRUE
chr18	21508280	G	A	ENST00000424526	ENSG00000141449	GREB1L	TRUE	FALSE
chr18	21508280	G	C	ENST00000424526	ENSG00000141449	GREB1L	TRUE	FALSE
chr18	21508280	G	T	ENST00000424526	ENSG00000141449	GREB1L	TRUE	FALSE
chr18	21508281	T	A	ENST00000424526	ENSG00000141449	GREB1L	TRUE	FALSE
chr18	21508281	T	C	ENST00000424526	ENSG00000141449	GREB1L	TRUE	FALSE
chr18	21508281	T	G	ENST00000424526	ENSG00000141449	GREB1L	TRUE	FALSE
chr18	21508385	A	C	ENST00000424526	ENSG00000141449	GREB1L	TRUE	FALSE
chr18	21508385	A	G	ENST00000424526	ENSG00000141449	GREB1L	TRUE	FALSE
chr18	21508385	A	T	ENST00000424526	ENSG00000141449	GREB1L	TRUE	FALSE
chr18	21508386	G	A	ENST00000424526	ENSG00000141449	GREB1L	TRUE	FALSE
chr18	21508386	G	C	ENST00000424526	ENSG00000141449	GREB1L	TRUE	FALSE
chr18	21508386	G	T	ENST00000424526	ENSG00000141449	GREB1L	TRUE	FALSE
chr18	21508391	T	A	ENST00000424526	ENSG00000141449	GREB1L	TRUE	TRUE
chr18	21508402	A	T	ENST00000424526	ENSG00000141449	GREB1L	TRUE	TRUE
chr18	21508432	C	T	ENST00000424526	ENSG00000141449	GREB1L	TRUE	TRUE
chr18	21508438	G	T	ENST00000424526	ENSG00000141449	GREB1L	TRUE	TRUE
chr18	21508444	G	T	ENST00000424526	ENSG00000141449	GREB1L	TRUE	TRUE
chr18	21508471	G	T	ENST00000424526	ENSG00000141449	GREB1L	TRUE	TRUE
chr18	21508504	A	T	ENST00000424526	ENSG00000141449	GREB1L	TRUE	TRUE
chr18	21508507	G	T	ENST00000424526	ENSG00000141449	GREB1L	TRUE	TRUE
chr18	21508512	T	A	ENST00000424526	ENSG00000141449	GREB1L	TRUE	TRUE
chr18	21508512	T	G	ENST00000424526	ENSG00000141449	GREB1L	TRUE	TRUE
chr18	21508513	G	T	ENST00000424526	ENSG00000141449	GREB1L	TRUE	TRUE
chr18	21508527	C	A	ENST00000424526	ENSG00000141449	GREB1L	TRUE	TRUE
chr18	21508527	C	G	ENST00000424526	ENSG00000141449	GREB1L	TRUE	TRUE
chr18	21508531	A	T	ENST00000424526	ENSG00000141449	GREB1L	TRUE	TRUE
chr18	21508536	C	A	ENST00000424526	ENSG00000141449	GREB1L	TRUE	TRUE
chr18	21508536	C	G	ENST00000424526	ENSG00000141449	GREB1L	TRUE	TRUE
chr18	21508538	G	A	ENST00000424526	ENSG00000141449	GREB1L	TRUE	TRUE
chr18	21508539	G	A	ENST00000424526	ENSG00000141449	GREB1L	TRUE	TRUE
chr18	21508592	G	A	ENST00000424526	ENSG00000141449	GREB1L	TRUE	FALSE
chr18	21508592	G	C	ENST00000424526	ENSG00000141449	GREB1L	TRUE	FALSE
chr18	21508592	G	T	ENST00000424526	ENSG00000141449	GREB1L	TRUE	FALSE
chr18	21508593	T	A	ENST00000424526	ENSG00000141449	GREB1L	TRUE	FALSE
chr18	21508593	T	C	ENST00000424526	ENSG00000141449	GREB1L	TRUE	FALSE
chr18	21508593	T	G	ENST00000424526	ENSG00000141449	GREB1L	TRUE	FALSE
chr18	21513819	A	C	ENST00000424526	ENSG00000141449	GREB1L	TRUE	FALSE
chr18	21513819	A	G	ENST00000424526	ENSG00000141449	GREB1L	TRUE	FALSE
chr18	21513819	A	T	ENST00000424526	ENSG00000141449	GREB1L	TRUE	FALSE
chr18	21513820	G	A	ENST00000424526	ENSG00000141449	GREB1L	TRUE	FALSE
chr18	21513820	G	C	ENST00000424526	ENSG00000141449	GREB1L	TRUE	FALSE
chr18	21513820	G	T	ENST00000424526	ENSG00000141449	GREB1L	TRUE	FALSE
chr18	21513841	A	T	ENST00000424526	ENSG00000141449	GREB1L	TRUE	TRUE
chr18	21513844	G	T	ENST00000424526	ENSG00000141449	GREB1L	TRUE	TRUE
chr18	21513851	C	A	ENST00000424526	ENSG00000141449	GREB1L	TRUE	TRUE
chr18	21513851	C	G	ENST00000424526	ENSG00000141449	GREB1L	TRUE	TRUE
chr18	21513855	T	A	ENST00000424526	ENSG00000141449	GREB1L	TRUE	TRUE
chr18	21513855	T	G	ENST00000424526	ENSG00000141449	GREB1L	TRUE	TRUE
chr18	21513865	G	T	ENST00000424526	ENSG00000141449	GREB1L	TRUE	TRUE
chr18	21513869	T	A	ENST00000424526	ENSG00000141449	GREB1L	TRUE	TRUE
chr18	21513871	G	T	ENST00000424526	ENSG00000141449	GREB1L	TRUE	TRUE
chr18	21513874	A	T	ENST00000424526	ENSG00000141449	GREB1L	TRUE	TRUE
chr18	21513886	G	T	ENST00000424526	ENSG00000141449	GREB1L	TRUE	TRUE
chr18	21513889	G	T	ENST00000424526	ENSG00000141449	GREB1L	TRUE	TRUE
chr18	21513901	A	T	ENST00000424526	ENSG00000141449	GREB1L	TRUE	TRUE
chr18	21513907	C	T	ENST00000424526	ENSG00000141449	GREB1L	TRUE	TRUE
chr18	21513912	T	A	ENST00000424526	ENSG00000141449	GREB1L	TRUE	TRUE
chr18	21513917	G	A	ENST00000424526	ENSG00000141449	GREB1L	TRUE	TRUE
chr18	21513918	G	A	ENST00000424526	ENSG00000141449	GREB1L	TRUE	TRUE
chr18	21513944	C	A	ENST00000424526	ENSG00000141449	GREB1L	TRUE	TRUE
chr18	21513944	C	G	ENST00000424526	ENSG00000141449	GREB1L	TRUE	TRUE
chr18	21513948	T	A	ENST00000424526	ENSG00000141449	GREB1L	TRUE	TRUE
chr18	21513956	G	A	ENST00000424526	ENSG00000141449	GREB1L	TRUE	TRUE
chr18	21513957	G	A	ENST00000424526	ENSG00000141449	GREB1L	TRUE	TRUE
chr18	21513973	C	T	ENST00000424526	ENSG00000141449	GREB1L	TRUE	TRUE
chr18	21513976	G	T	ENST00000424526	ENSG00000141449	GREB1L	TRUE	TRUE
chr18	21513987	G	A	ENST00000424526	ENSG00000141449	GREB1L	TRUE	FALSE
chr18	21513987	G	C	ENST00000424526	ENSG00000141449	GREB1L	TRUE	FALSE
chr18	21513987	G	T	ENST00000424526	ENSG00000141449	GREB1L	TRUE	FALSE
chr18	21513988	T	A	ENST00000424526	ENSG00000141449	GREB1L	TRUE	FALSE
chr18	21513988	T	C	ENST00000424526	ENSG00000141449	GREB1L	TRUE	FALSE
chr18	21513988	T	G	ENST00000424526	ENSG00000141449	GREB1L	TRUE	FALSE
chr18	21515415	A	C	ENST00000424526	ENSG00000141449	GREB1L	TRUE	FALSE
chr18	21515415	A	G	ENST00000424526	ENSG00000141449	GREB1L	TRUE	FALSE
chr18	21515415	A	T	ENST00000424526	ENSG00000141449	GREB1L	TRUE	FALSE
chr18	21515416	G	A	ENST00000424526	ENSG00000141449	GREB1L	TRUE	FALSE
chr18	21515416	G	C	ENST00000424526	ENSG00000141449	GREB1L	TRUE	FALSE
chr18	21515416	G	T	ENST00000424526	ENSG00000141449	GREB1L	TRUE	FALSE
chr18	21515418	C	T	ENST00000424526	ENSG00000141449	GREB1L	TRUE	TRUE
chr18	21515427	G	T	ENST00000424526	ENSG00000141449	GREB1L	TRUE	TRUE
chr18	21515433	G	T	ENST00000424526	ENSG00000141449	GREB1L	TRUE	TRUE
chr18	21515445	A	T	ENST00000424526	ENSG00000141449	GREB1L	TRUE	TRUE
chr18	21515458	T	A	ENST00000424526	ENSG00000141449	GREB1L	TRUE	TRUE
chr18	21515460	A	T	ENST00000424526	ENSG00000141449	GREB1L	TRUE	TRUE
chr18	21515470	T	A	ENST00000424526	ENSG00000141449	GREB1L	TRUE	TRUE
chr18	21515472	C	T	ENST00000424526	ENSG00000141449	GREB1L	TRUE	TRUE
chr18	21515481	G	T	ENST00000424526	ENSG00000141449	GREB1L	TRUE	TRUE
chr18	21515493	A	T	ENST00000424526	ENSG00000141449	GREB1L	TRUE	TRUE
chr18	21515507	T	A	ENST00000424526	ENSG00000141449	GREB1L	TRUE	TRUE
chr18	21515507	T	G	ENST00000424526	ENSG00000141449	GREB1L	TRUE	TRUE
chr18	21515515	T	A	ENST00000424526	ENSG00000141449	GREB1L	TRUE	TRUE
chr18	21515523	C	T	ENST00000424526	ENSG00000141449	GREB1L	TRUE	TRUE
chr18	21515526	A	T	ENST00000424526	ENSG00000141449	GREB1L	TRUE	TRUE
chr18	21515530	G	A	ENST00000424526	ENSG00000141449	GREB1L	TRUE	TRUE
chr18	21515531	G	A	ENST00000424526	ENSG00000141449	GREB1L	TRUE	TRUE
chr18	21515538	A	T	ENST00000424526	ENSG00000141449	GREB1L	TRUE	TRUE
chr18	21515550	C	T	ENST00000424526	ENSG00000141449	GREB1L	TRUE	TRUE
chr18	21515559	A	T	ENST00000424526	ENSG00000141449	GREB1L	TRUE	TRUE
chr18	21515579	T	A	ENST00000424526	ENSG00000141449	GREB1L	TRUE	TRUE
chr18	21515614	T	A	ENST00000424526	ENSG00000141449	GREB1L	TRUE	TRUE
chr18	21515619	C	T	ENST00000424526	ENSG00000141449	GREB1L	TRUE	TRUE
chr18	21515628	C	T	ENST00000424526	ENSG00000141449	GREB1L	TRUE	TRUE
chr18	21515633	T	A	ENST00000424526	ENSG00000141449	GREB1L	TRUE	TRUE
chr18	21515633	T	G	ENST00000424526	ENSG00000141449	GREB1L	TRUE	TRUE
chr18	21515645	G	A	ENST00000424526	ENSG00000141449	GREB1L	TRUE	FALSE
chr18	21515645	G	C	ENST00000424526	ENSG00000141449	GREB1L	TRUE	FALSE
chr18	21515645	G	T	ENST00000424526	ENSG00000141449	GREB1L	TRUE	FALSE
chr18	21515646	T	A	ENST00000424526	ENSG00000141449	GREB1L	TRUE	FALSE
chr18	21515646	T	C	ENST00000424526	ENSG00000141449	GREB1L	TRUE	FALSE
chr18	21515646	T	G	ENST00000424526	ENSG00000141449	GREB1L	TRUE	FALSE
chr18	21516611	A	C	ENST00000424526	ENSG00000141449	GREB1L	TRUE	FALSE
chr18	21516611	A	G	ENST00000424526	ENSG00000141449	GREB1L	TRUE	FALSE
chr18	21516611	A	T	ENST00000424526	ENSG00000141449	GREB1L	TRUE	FALSE
chr18	21516612	G	A	ENST00000424526	ENSG00000141449	GREB1L	TRUE	FALSE
chr18	21516612	G	C	ENST00000424526	ENSG00000141449	GREB1L	TRUE	FALSE
chr18	21516612	G	T	ENST00000424526	ENSG00000141449	GREB1L	TRUE	FALSE
chr18	21516616	T	A	ENST00000424526	ENSG00000141449	GREB1L	TRUE	TRUE
chr18	21516616	T	G	ENST00000424526	ENSG00000141449	GREB1L	TRUE	TRUE
chr18	21516622	T	A	ENST00000424526	ENSG00000141449	GREB1L	TRUE	TRUE
chr18	21516623	G	T	ENST00000424526	ENSG00000141449	GREB1L	TRUE	TRUE
chr18	21516644	A	T	ENST00000424526	ENSG00000141449	GREB1L	TRUE	TRUE
chr18	21516673	C	A	ENST00000424526	ENSG00000141449	GREB1L	TRUE	TRUE
chr18	21516698	A	T	ENST00000424526	ENSG00000141449	GREB1L	TRUE	TRUE
chr18	21516701	A	T	ENST00000424526	ENSG00000141449	GREB1L	TRUE	TRUE
chr18	21516710	C	T	ENST00000424526	ENSG00000141449	GREB1L	TRUE	TRUE
chr18	21516716	G	T	ENST00000424526	ENSG00000141449	GREB1L	TRUE	TRUE
chr18	21516722	C	T	ENST00000424526	ENSG00000141449	GREB1L	TRUE	TRUE
chr18	21516740	A	T	ENST00000424526	ENSG00000141449	GREB1L	TRUE	TRUE
chr18	21516746	A	T	ENST00000424526	ENSG00000141449	GREB1L	TRUE	TRUE
chr18	21516755	G	A	ENST00000424526	ENSG00000141449	GREB1L	TRUE	FALSE
chr18	21516755	G	C	ENST00000424526	ENSG00000141449	GREB1L	TRUE	FALSE
chr18	21516755	G	T	ENST00000424526	ENSG00000141449	GREB1L	TRUE	FALSE
chr18	21516756	T	A	ENST00000424526	ENSG00000141449	GREB1L	TRUE	FALSE
chr18	21516756	T	C	ENST00000424526	ENSG00000141449	GREB1L	TRUE	FALSE
chr18	21516756	T	G	ENST00000424526	ENSG00000141449	GREB1L	TRUE	FALSE
chr18	21518032	A	C	ENST00000424526	ENSG00000141449	GREB1L	TRUE	FALSE
chr18	21518032	A	G	ENST00000424526	ENSG00000141449	GREB1L	TRUE	FALSE
chr18	21518032	A	T	ENST00000424526	ENSG00000141449	GREB1L	TRUE	FALSE
chr18	21518033	G	A	ENST00000424526	ENSG00000141449	GREB1L	TRUE	FALSE
chr18	21518033	G	C	ENST00000424526	ENSG00000141449	GREB1L	TRUE	FALSE
chr18	21518033	G	T	ENST00000424526	ENSG00000141449	GREB1L	TRUE	FALSE
chr18	21518038	C	A	ENST00000424526	ENSG00000141449	GREB1L	TRUE	TRUE
chr18	21518038	C	G	ENST00000424526	ENSG00000141449	GREB1L	TRUE	TRUE
chr18	21518040	G	T	ENST00000424526	ENSG00000141449	GREB1L	TRUE	TRUE
chr18	21518047	T	A	ENST00000424526	ENSG00000141449	GREB1L	TRUE	TRUE
chr18	21518047	T	G	ENST00000424526	ENSG00000141449	GREB1L	TRUE	TRUE
chr18	21518059	T	A	ENST00000424526	ENSG00000141449	GREB1L	TRUE	TRUE
chr18	21518067	C	T	ENST00000424526	ENSG00000141449	GREB1L	TRUE	TRUE
chr18	21518072	C	A	ENST00000424526	ENSG00000141449	GREB1L	TRUE	TRUE
chr18	21518072	C	G	ENST00000424526	ENSG00000141449	GREB1L	TRUE	TRUE
chr18	21518078	T	A	ENST00000424526	ENSG00000141449	GREB1L	TRUE	TRUE
chr18	21518091	G	T	ENST00000424526	ENSG00000141449	GREB1L	TRUE	TRUE
chr18	21518118	C	T	ENST00000424526	ENSG00000141449	GREB1L	TRUE	TRUE
chr18	21518130	G	T	ENST00000424526	ENSG00000141449	GREB1L	TRUE	TRUE
chr18	21518133	A	T	ENST00000424526	ENSG00000141449	GREB1L	TRUE	TRUE
chr18	21518142	C	T	ENST00000424526	ENSG00000141449	GREB1L	TRUE	TRUE
chr18	21518152	C	A	ENST00000424526	ENSG00000141449	GREB1L	TRUE	TRUE
chr18	21518152	C	G	ENST00000424526	ENSG00000141449	GREB1L	TRUE	TRUE
chr18	21518156	T	A	ENST00000424526	ENSG00000141449	GREB1L	TRUE	TRUE
chr18	21518156	T	G	ENST00000424526	ENSG00000141449	GREB1L	TRUE	TRUE
chr18	21518157	A	T	ENST00000424526	ENSG00000141449	GREB1L	TRUE	TRUE
chr18	21518169	A	T	ENST00000424526	ENSG00000141449	GREB1L	TRUE	TRUE
chr18	21518213	C	A	ENST00000424526	ENSG00000141449	GREB1L	TRUE	TRUE
chr18	21518216	C	A	ENST00000424526	ENSG00000141449	GREB1L	TRUE	TRUE
chr18	21518216	C	G	ENST00000424526	ENSG00000141449	GREB1L	TRUE	TRUE
chr18	21518226	G	T	ENST00000424526	ENSG00000141449	GREB1L	TRUE	TRUE
chr18	21518232	G	T	ENST00000424526	ENSG00000141449	GREB1L	TRUE	TRUE
chr18	21518235	G	A	ENST00000424526	ENSG00000141449	GREB1L	TRUE	FALSE
chr18	21518235	G	C	ENST00000424526	ENSG00000141449	GREB1L	TRUE	FALSE
chr18	21518235	G	T	ENST00000424526	ENSG00000141449	GREB1L	TRUE	FALSE
chr18	21518236	T	A	ENST00000424526	ENSG00000141449	GREB1L	TRUE	FALSE
chr18	21518236	T	C	ENST00000424526	ENSG00000141449	GREB1L	TRUE	FALSE
chr18	21518236	T	G	ENST00000424526	ENSG00000141449	GREB1L	TRUE	FALSE
chr18	21520686	A	C	ENST00000424526	ENSG00000141449	GREB1L	TRUE	FALSE
chr18	21520686	A	G	ENST00000424526	ENSG00000141449	GREB1L	TRUE	FALSE
chr18	21520686	A	T	ENST00000424526	ENSG00000141449	GREB1L	TRUE	FALSE
chr18	21520687	G	A	ENST00000424526	ENSG00000141449	GREB1L	TRUE	FALSE
chr18	21520687	G	C	ENST00000424526	ENSG00000141449	GREB1L	TRUE	FALSE
chr18	21520687	G	T	ENST00000424526	ENSG00000141449	GREB1L	TRUE	FALSE
chr18	21520699	C	A	ENST00000424526	ENSG00000141449	GREB1L	TRUE	TRUE
chr18	21520702	T	A	ENST00000424526	ENSG00000141449	GREB1L
chr18	21520702	T	G	ENST00000424526	ENSG00000141449	GREB1L
chr18	21520712	A	T	ENST00000424526	ENSG00000141449	GREB1L
chr18	21520738	T	A	ENST00000424526	ENSG00000141449	GREB1L
chr18	21520739	G	T	ENST00000424526	ENSG00000141449	GREB1L
chr18	21520757	G	T	ENST00000424526	ENSG00000141449	GREB1L
chr18	21520767	T	A	ENST00000424526	ENSG00000141449	GREB1L
chr18	21520771	C	A	ENST00000424526	ENSG00000141449	GREB1L
chr18	21520771	C	G	ENST00000424526	ENSG00000141449	GREB1L
chr18	21520777	T	A	ENST00000424526	ENSG00000141449	GREB1L
chr18	21520802	A	T	ENST00000424526	ENSG00000141449	GREB1L
chr18	21520805	A	T	ENST00000424526	ENSG00000141449	GREB1L	FALSE	FALSE
chr18	21520811	A	T	ENST00000424526	ENSG00000141449	GREB1L	FALSE	FALSE
chr18	21520820	A	T	ENST00000424526	ENSG00000141449	GREB1L	FALSE	FALSE
chr18	21520824	G	A	ENST00000424526	ENSG00000141449	GREB1L	TRUE	FALSE
chr18	21520824	G	C	ENST00000424526	ENSG00000141449	GREB1L	TRUE	FALSE
chr18	21520824	G	T	ENST00000424526	ENSG00000141449	GREB1L	TRUE	FALSE
chr18	21520825	T	A	ENST00000424526	ENSG00000141449	GREB1L	TRUE	FALSE
chr18	21520825	T	C	ENST00000424526	ENSG00000141449	GREB1L	TRUE	FALSE
chr18	21520825	T	G	ENST00000424526	ENSG00000141449	GREB1L	TRUE	FALSE
chr18	21522656	A	C	ENST00000424526	ENSG00000141449	GREB1L	TRUE	FALSE
chr18	21522656	A	G	ENST00000424526	ENSG00000141449	GREB1L	TRUE	FALSE
chr18	21522656	A	T	ENST00000424526	ENSG00000141449	GREB1L	TRUE	FALSE
chr18	21522657	G	A	ENST00000424526	ENSG00000141449	GREB1L	TRUE	FALSE
chr18	21522657	G	C	ENST00000424526	ENSG00000141449	GREB1L	TRUE	FALSE
chr18	21522657	G	T	ENST00000424526	ENSG00000141449	GREB1L	TRUE	FALSE
chr18	21522671	T	A	ENST00000424526	ENSG00000141449	GREB1L	FALSE	FALSE
chr18	21522680	C	A	ENST00000424526	ENSG00000141449	GREB1L	FALSE	FALSE
chr18	21522681	C	T	ENST00000424526	ENSG00000141449	GREB1L	FALSE	FALSE
chr18	21522687	A	T	ENST00000424526	ENSG00000141449	GREB1L	FALSE	FALSE
chr18	21522697	T	A	ENST00000424526	ENSG00000141449	GREB1L	FALSE	FALSE
chr18	21522702	C	T	ENST00000424526	ENSG00000141449	GREB1L	FALSE	FALSE
chr18	21522718	T	A	ENST00000424526	ENSG00000141449	GREB1L	FALSE	FALSE
chr18	21522718	T	G	ENST00000424526	ENSG00000141449	GREB1L	FALSE	FALSE
chr18	21522720	G	T	ENST00000424526	ENSG00000141449	GREB1L	FALSE	FALSE
chr18	21522726	G	T	ENST00000424526	ENSG00000141449	GREB1L	FALSE	FALSE
chr18	21522732	G	T	ENST00000424526	ENSG00000141449	GREB1L	FALSE	FALSE
chr18	21522736	G	A	ENST00000424526	ENSG00000141449	GREB1L	FALSE	FALSE
chr18	21522737	G	A	ENST00000424526	ENSG00000141449	GREB1L	FALSE	FALSE
chr18	21522738	C	T	ENST00000424526	ENSG00000141449	GREB1L	FALSE	FALSE
chr18	21522756	G	T	ENST00000424526	ENSG00000141449	GREB1L	FALSE	FALSE
chr18	21522762	C	T	ENST00000424526	ENSG00000141449	GREB1L	FALSE	FALSE
chr18	21522786	A	T	ENST00000424526	ENSG00000141449	GREB1L	FALSE	FALSE
chr18	21522797	C	A	ENST00000424526	ENSG00000141449	GREB1L	FALSE	FALSE
chr18	21522797	C	G	ENST00000424526	ENSG00000141449	GREB1L	FALSE	FALSE
chr18	21522807	G	T	ENST00000424526	ENSG00000141449	GREB1L	FALSE	FALSE
chr18	21530357	G	A	ENST00000269214	ENSG00000141446	ESCO1	FALSE	FALSE
chr18	21530360	C	A	ENST00000269214	ENSG00000141446	ESCO1	FALSE	FALSE
chr18	21530373	A	C	ENST00000269214	ENSG00000141446	ESCO1	FALSE	FALSE
chr18	21530373	A	T	ENST00000269214	ENSG00000141446	ESCO1	FALSE	FALSE
chr18	21530387	G	A	ENST00000269214	ENSG00000141446	ESCO1	FALSE	FALSE
chr18	21530397	A	T	ENST00000269214	ENSG00000141446	ESCO1	FALSE	FALSE
chr18	21530400	G	C	ENST00000269214	ENSG00000141446	ESCO1
chr18	21530400	G	T	ENST00000269214	ENSG00000141446	ESCO1
chr18	21530405	G	A	ENST00000269214	ENSG00000141446	ESCO1
chr18	21530420	T	A	ENST00000269214	ENSG00000141446	ESCO1
chr18	21530423	C	A	ENST00000269214	ENSG00000141446	ESCO1
chr18	21530440	G	C	ENST00000269214	ENSG00000141446	ESCO1
chr18	21530440	G	T	ENST00000269214	ENSG00000141446	ESCO1
chr18	21530453	C	A	ENST00000269214	ENSG00000141446	ESCO1
chr18	21530456	C	A	ENST00000269214	ENSG00000141446	ESCO1
chr18	21530459	T	A	ENST00000269214	ENSG00000141446	ESCO1
chr18	21530464	A	T	ENST00000269214	ENSG00000141446	ESCO1
chr18	21530466	A	C	ENST00000269214	ENSG00000141446	ESCO1
chr18	21530466	A	T	ENST00000269214	ENSG00000141446	ESCO1
chr18	21530470	G	C	ENST00000269214	ENSG00000141446	ESCO1
chr18	21530470	G	T	ENST00000269214	ENSG00000141446	ESCO1
chr18	21530475	A	C	ENST00000269214	ENSG00000141446	ESCO1
chr18	21530475	A	T	ENST00000269214	ENSG00000141446	ESCO1
chr18	21530491	C	A	ENST00000269214	ENSG00000141446	ESCO1	TRUE	FALSE
chr18	21530491	C	G	ENST00000269214	ENSG00000141446	ESCO1	TRUE	FALSE
chr18	21530491	C	T	ENST00000269214	ENSG00000141446	ESCO1	FALSE	FALSE
chr18	21530492	T	A	ENST00000269214	ENSG00000141446	ESCO1	TRUE	FALSE
chr18	21530492	T	C	ENST00000269214	ENSG00000141446	ESCO1	TRUE	FALSE
chr18	21530492	T	G	ENST00000269214	ENSG00000141446	ESCO1	TRUE	FALSE
chr18	21532471	A	C	ENST00000269214	ENSG00000141446	ESCO1	TRUE	FALSE
chr18	21532471	A	G	ENST00000269214	ENSG00000141446	ESCO1	TRUE	FALSE
chr18	21532471	A	T	ENST00000269214	ENSG00000141446	ESCO1	TRUE	FALSE
chr18	21532472	C	A	ENST00000269214	ENSG00000141446	ESCO1	TRUE	FALSE
chr18	21532472	C	G	ENST00000269214	ENSG00000141446	ESCO1	TRUE	FALSE
chr18	21532472	C	T	ENST00000269214	ENSG00000141446	ESCO1	TRUE	FALSE
chr18	21532478	G	T	ENST00000269214	ENSG00000141446	ESCO1	FALSE	FALSE
chr18	21532483	C	A	ENST00000269214	ENSG00000141446	ESCO1	FALSE	FALSE
chr18	21532504	T	A	ENST00000269214	ENSG00000141446	ESCO1	FALSE	FALSE
chr18	21532507	T	A	ENST00000269214	ENSG00000141446	ESCO1	FALSE	FALSE
chr18	21532529	C	T	ENST00000269214	ENSG00000141446	ESCO1	TRUE	TRUE
chr18	21532530	C	T	ENST00000269214	ENSG00000141446	ESCO1	TRUE	TRUE
chr18	21532537	G	A	ENST00000269214	ENSG00000141446	ESCO1	TRUE	TRUE
chr18	21532547	G	T	ENST00000269214	ENSG00000141446	ESCO1	TRUE	TRUE
chr18	21532561	C	A	ENST00000269214	ENSG00000141446	ESCO1	TRUE	TRUE
chr18	21532566	A	C	ENST00000269214	ENSG00000141446	ESCO1	TRUE	TRUE
chr18	21532566	A	T	ENST00000269214	ENSG00000141446	ESCO1	TRUE	TRUE
chr18	21532572	G	C	ENST00000269214	ENSG00000141446	ESCO1	TRUE	TRUE
chr18	21532572	G	T	ENST00000269214	ENSG00000141446	ESCO1	TRUE	TRUE
chr18	21532574	G	T	ENST00000269214	ENSG00000141446	ESCO1	TRUE	TRUE
chr18	21532577	G	T	ENST00000269214	ENSG00000141446	ESCO1	TRUE	TRUE
chr18	21532580	C	T	ENST00000269214	ENSG00000141446	ESCO1	TRUE	TRUE
chr18	21532581	C	T	ENST00000269214	ENSG00000141446	ESCO1	TRUE	TRUE
chr18	21532588	T	A	ENST00000269214	ENSG00000141446	ESCO1	TRUE	TRUE
chr18	21532591	G	A	ENST00000269214	ENSG00000141446	ESCO1	TRUE	TRUE
chr18	21532597	C	A	ENST00000269214	ENSG00000141446	ESCO1	TRUE	TRUE
chr18	21532603	T	A	ENST00000269214	ENSG00000141446	ESCO1	TRUE	TRUE
chr18	21532609	T	A	ENST00000269214	ENSG00000141446	ESCO1
chr18	21532612	C	A	ENST00000269214	ENSG00000141446	ESCO1	TRUE	TRUE
chr18	21532615	C	A	ENST00000269214	ENSG00000141446	ESCO1	TRUE	TRUE
chr18	21532618	C	A	ENST00000269214	ENSG00000141446	ESCO1	TRUE	TRUE
chr18	21532620	G	C	ENST00000269214	ENSG00000141446	ESCO1	TRUE	TRUE
chr18	21532620	G	T	ENST00000269214	ENSG00000141446	ESCO1	TRUE	TRUE
chr18	21532639	T	A	ENST00000269214	ENSG00000141446	ESCO1	TRUE	TRUE
chr18	21532642	C	A	ENST00000269214	ENSG00000141446	ESCO1	TRUE	TRUE
chr18	21532645	C	A	ENST00000269214	ENSG00000141446	ESCO1	TRUE	TRUE
chr18	21532654	T	A	ENST00000269214	ENSG00000141446	ESCO1	TRUE	TRUE
chr18	21532655	G	C	ENST00000269214	ENSG00000141446	ESCO1	TRUE	TRUE
chr18	21532655	G	T	ENST00000269214	ENSG00000141446	ESCO1	TRUE	TRUE
chr18	21532661	C	A	ENST00000269214	ENSG00000141446	ESCO1	TRUE	FALSE
chr18	21532661	C	G	ENST00000269214	ENSG00000141446	ESCO1	TRUE	FALSE
chr18	21532661	C	T	ENST00000269214	ENSG00000141446	ESCO1	TRUE	FALSE
chr18	21532662	T	A	ENST00000269214	ENSG00000141446	ESCO1	TRUE	FALSE
chr18	21532662	T	C	ENST00000269214	ENSG00000141446	ESCO1	TRUE	FALSE
chr18	21532662	T	G	ENST00000269214	ENSG00000141446	ESCO1	TRUE	FALSE
chr18	21536040	A	C	ENST00000269214	ENSG00000141446	ESCO1	TRUE	FALSE
chr18	21536040	A	G	ENST00000269214	ENSG00000141446	ESCO1	FALSE	FALSE
chr18	21536040	A	T	ENST00000269214	ENSG00000141446	ESCO1	TRUE	FALSE
chr18	21536041	C	A	ENST00000269214	ENSG00000141446	ESCO1	TRUE	FALSE
chr18	21536041	C	G	ENST00000269214	ENSG00000141446	ESCO1	TRUE	FALSE
chr18	21536041	C	T	ENST00000269214	ENSG00000141446	ESCO1	TRUE	FALSE
chr18	21536042	C	T	ENST00000269214	ENSG00000141446	ESCO1	TRUE	TRUE
chr18	21536043	C	T	ENST00000269214	ENSG00000141446	ESCO1	TRUE	TRUE
chr18	21536047	G	A	ENST00000269214	ENSG00000141446	ESCO1	TRUE	TRUE
chr18	21536056	C	A	ENST00000269214	ENSG00000141446	ESCO1	TRUE	TRUE
chr18	21536066	G	T	ENST00000269214	ENSG00000141446	ESCO1	TRUE	TRUE
chr18	21536080	T	A	ENST00000269214	ENSG00000141446	ESCO1	TRUE	TRUE
chr18	21536083	T	A	ENST00000269214	ENSG00000141446	ESCO1	TRUE	TRUE
chr18	21536110	T	A	ENST00000269214	ENSG00000141446	ESCO1	TRUE	TRUE
chr18	21536116	T	A	ENST00000269214	ENSG00000141446	ESCO1	TRUE	TRUE
chr18	21536120	A	C	ENST00000269214	ENSG00000141446	ESCO1	TRUE	TRUE
chr18	21536120	A	T	ENST00000269214	ENSG00000141446	ESCO1	TRUE	TRUE
chr18	21536123	G	T	ENST00000269214	ENSG00000141446	ESCO1	TRUE	TRUE
chr18	21536140	G	A	ENST00000269214	ENSG00000141446	ESCO1	TRUE	TRUE
chr18	21536143	G	A	ENST00000269214	ENSG00000141446	ESCO1	TRUE	TRUE
chr18	21536151	A	C	ENST00000269214	ENSG00000141446	ESCO1	TRUE	TRUE
chr18	21536151	A	T	ENST00000269214	ENSG00000141446	ESCO1	TRUE	TRUE
chr18	21536170	C	A	ENST00000269214	ENSG00000141446	ESCO1	TRUE	TRUE
chr18	21536173	T	A	ENST00000269214	ENSG00000141446	ESCO1	TRUE	TRUE
chr18	21536179	C	A	ENST00000269214	ENSG00000141446	ESCO1	TRUE	TRUE
chr18	21536186	C	A	ENST00000269214	ENSG00000141446	ESCO1	TRUE	FALSE
chr18	21536186	C	G	ENST00000269214	ENSG00000141446	ESCO1	TRUE	FALSE
chr18	21536186	C	T	ENST00000269214	ENSG00000141446	ESCO1	TRUE	FALSE
chr18	21536187	T	A	ENST00000269214	ENSG00000141446	ESCO1	TRUE	FALSE
chr18	21536187	T	C	ENST00000269214	ENSG00000141446	ESCO1	TRUE	FALSE
chr18	21536187	T	G	ENST00000269214	ENSG00000141446	ESCO1	TRUE	FALSE
chr18	21539918	A	C	ENST00000269214	ENSG00000141446	ESCO1	TRUE	FALSE
chr18	21539918	A	G	ENST00000269214	ENSG00000141446	ESCO1	TRUE	FALSE
chr18	21539918	A	T	ENST00000269214	ENSG00000141446	ESCO1	TRUE	FALSE
chr18	21539919	C	A	ENST00000269214	ENSG00000141446	ESCO1	TRUE	FALSE
chr18	21539919	C	G	ENST00000269214	ENSG00000141446	ESCO1	TRUE	FALSE
chr18	21539919	C	T	ENST00000269214	ENSG00000141446	ESCO1	TRUE	FALSE
chr18	21539922	T	A	ENST00000269214	ENSG00000141446	ESCO1	TRUE	TRUE
chr18	21539925	T	A	ENST00000269214	ENSG00000141446	ESCO1	TRUE	TRUE
chr18	21539932	A	C	ENST00000269214	ENSG00000141446	ESCO1	TRUE	TRUE
chr18	21539932	A	T	ENST00000269214	ENSG00000141446	ESCO1	TRUE	TRUE
chr18	21539937	T	A	ENST00000269214	ENSG00000141446	ESCO1	TRUE	TRUE
chr18	21539946	C	A	ENST00000269214	ENSG00000141446	ESCO1	TRUE	TRUE
chr18	21539977	G	C	ENST00000269214	ENSG00000141446	ESCO1	TRUE	TRUE
chr18	21539977	G	T	ENST00000269214	ENSG00000141446	ESCO1	TRUE	TRUE
chr18	21539982	C	A	ENST00000269214	ENSG00000141446	ESCO1	TRUE	TRUE
chr18	21539994	T	A	ENST00000269214	ENSG00000141446	ESCO1	TRUE	TRUE
chr18	21539997	C	A	ENST00000269214	ENSG00000141446	ESCO1	TRUE	TRUE
chr18	21540000	T	A	ENST00000269214	ENSG00000141446	ESCO1	TRUE	TRUE
chr18	21540003	T	A	ENST00000269214	ENSG00000141446	ESCO1	TRUE	TRUE
chr18	21540004	C	T	ENST00000269214	ENSG00000141446	ESCO1	TRUE	TRUE
chr18	21540005	C	T	ENST00000269214	ENSG00000141446	ESCO1	TRUE	TRUE
chr18	21540010	C	A	ENST00000269214	ENSG00000141446	ESCO1	TRUE	FALSE
chr18	21540010	C	G	ENST00000269214	ENSG00000141446	ESCO1	TRUE	FALSE
chr18	21540010	C	T	ENST00000269214	ENSG00000141446	ESCO1	TRUE	FALSE
chr18	21540011	T	A	ENST00000269214	ENSG00000141446	ESCO1	TRUE	FALSE
chr18	21540011	T	C	ENST00000269214	ENSG00000141446	ESCO1	TRUE	FALSE
chr18	21540011	T	G	ENST00000269214	ENSG00000141446	ESCO1	TRUE	FALSE
chr18	21560857	A	C	ENST00000269214	ENSG00000141446	ESCO1	TRUE	TRUE
chr18	21560857	A	G	ENST00000269214	ENSG00000141446	ESCO1	TRUE	FALSE
chr18	21560857	A	T	ENST00000269214	ENSG00000141446	ESCO1	TRUE	TRUE
chr18	21560858	C	A	ENST00000269214	ENSG00000141446	ESCO1	TRUE	TRUE
chr18	21560858	C	G	ENST00000269214	ENSG00000141446	ESCO1	TRUE	TRUE
chr18	21560858	C	T	ENST00000269214	ENSG00000141446	ESCO1	TRUE	TRUE
chr18	21560862	A	C	ENST00000269214	ENSG00000141446	ESCO1	TRUE	TRUE
chr18	21560862	A	T	ENST00000269214	ENSG00000141446	ESCO1	TRUE	TRUE
chr18	21560867	T	A	ENST00000269214	ENSG00000141446	ESCO1	TRUE	TRUE
chr18	21560885	G	A	ENST00000269214	ENSG00000141446	ESCO1	TRUE	TRUE
chr18	21560906	G	A	ENST00000269214	ENSG00000141446	ESCO1	TRUE	TRUE
chr18	21560912	C	A	ENST00000269214	ENSG00000141446	ESCO1	TRUE	TRUE
chr18	21560918	C	A	ENST00000269214	ENSG00000141446	ESCO1	TRUE	TRUE
chr18	21560926	G	C	ENST00000269214	ENSG00000141446	ESCO1	TRUE	TRUE
chr18	21560926	G	T	ENST00000269214	ENSG00000141446	ESCO1	TRUE	TRUE
chr18	21560934	A	C	ENST00000269214	ENSG00000141446	ESCO1	TRUE	TRUE
chr18	21560934	A	T	ENST00000269214	ENSG00000141446	ESCO1	TRUE	TRUE
chr18	21560945	C	A	ENST00000269214	ENSG00000141446	ESCO1	TRUE	TRUE
chr18	21560946	A	T	ENST00000269214	ENSG00000141446	ESCO1	TRUE	TRUE
chr18	21560955	A	T	ENST00000269214	ENSG00000141446	ESCO1	TRUE	TRUE
chr18	21560969	C	A	ENST00000269214	ENSG00000141446	ESCO1	TRUE	TRUE
chr18	21560975	T	A	ENST00000269214	ENSG00000141446	ESCO1	TRUE	TRUE
chr18	21560978	T	A	ENST00000269214	ENSG00000141446	ESCO1	TRUE	TRUE
chr18	21560981	G	A	ENST00000269214	ENSG00000141446	ESCO1	TRUE	TRUE
chr18	21560984	C	A	ENST00000269214	ENSG00000141446	ESCO1	TRUE	TRUE
chr18	21560991	C	A	ENST00000269214	ENSG00000141446	ESCO1	TRUE	FALSE
chr18	21560991	C	G	ENST00000269214	ENSG00000141446	ESCO1	TRUE	FALSE
chr18	21560991	C	T	ENST00000269214	ENSG00000141446	ESCO1	TRUE	FALSE
chr18	21560992	T	A	ENST00000269214	ENSG00000141446	ESCO1	TRUE	FALSE
chr18	21560992	T	C	ENST00000269214	ENSG00000141446	ESCO1	TRUE	FALSE
chr18	21560992	T	G	ENST00000269214	ENSG00000141446	ESCO1	TRUE	FALSE
chr18	21564201	A	C	ENST00000269214	ENSG00000141446	ESCO1	TRUE	TRUE
chr18	21564201	A	G	ENST00000269214	ENSG00000141446	ESCO1	TRUE	FALSE
chr18	21564201	A	T	ENST00000269214	ENSG00000141446	ESCO1	TRUE	TRUE
chr18	21564202	C	A	ENST00000269214	ENSG00000141446	ESCO1	TRUE	TRUE
chr18	21564202	C	G	ENST00000269214	ENSG00000141446	ESCO1	TRUE	TRUE
chr18	21564202	C	T	ENST00000269214	ENSG00000141446	ESCO1	TRUE	TRUE
chr18	21564210	A	T	ENST00000269214	ENSG00000141446	ESCO1	TRUE	TRUE
chr18	21564214	G	A	ENST00000269214	ENSG00000141446	ESCO1	TRUE	TRUE
chr18	21564217	T	A	ENST00000269214	ENSG00000141446	ESCO1	TRUE	TRUE
chr18	21564220	C	A	ENST00000269214	ENSG00000141446	ESCO1	TRUE	TRUE
chr18	21564229	T	A	ENST00000269214	ENSG00000141446	ESCO1	TRUE	TRUE
chr18	21564232	C	A	ENST00000269214	ENSG00000141446	ESCO1	TRUE	TRUE
chr18	21564238	C	A	ENST00000269214	ENSG00000141446	ESCO1	TRUE	TRUE
chr18	21564241	T	A	ENST00000269214	ENSG00000141446	ESCO1	TRUE	TRUE
chr18	21564247	T	A	ENST00000269214	ENSG00000141446	ESCO1	TRUE	TRUE
chr18	21564249	A	T	ENST00000269214	ENSG00000141446	ESCO1	TRUE	TRUE
chr18	21564256	T	A	ENST00000269214	ENSG00000141446	ESCO1	TRUE	TRUE
chr18	21564271	C	A	ENST00000269214	ENSG00000141446	ESCO1	TRUE	TRUE
chr18	21564273	A	T	ENST00000269214	ENSG00000141446	ESCO1	TRUE	TRUE
chr18	21564284	A	T	ENST00000269214	ENSG00000141446	ESCO1	TRUE	TRUE
chr18	21564289	T	A	ENST00000269214	ENSG00000141446	ESCO1	TRUE	TRUE
chr18	21564294	A	T	ENST00000269214	ENSG00000141446	ESCO1	TRUE	TRUE
chr18	21564307	G	A	ENST00000269214	ENSG00000141446	ESCO1	TRUE	TRUE
chr18	21564316	C	A	ENST00000269214	ENSG00000141446	ESCO1	TRUE	TRUE
chr18	21564318	C	A	ENST00000269214	ENSG00000141446	ESCO1	TRUE	TRUE
chr18	21564318	C	G	ENST00000269214	ENSG00000141446	ESCO1	TRUE	TRUE
chr18	21564318	C	T	ENST00000269214	ENSG00000141446	ESCO1	TRUE	TRUE
chr18	21564319	T	A	ENST00000269214	ENSG00000141446	ESCO1	TRUE	FALSE
chr18	21564319	T	C	ENST00000269214	ENSG00000141446	ESCO1	TRUE	TRUE
chr18	21564319	T	G	ENST00000269214	ENSG00000141446	ESCO1	TRUE	FALSE
chr18	21566144	A	C	ENST00000269214	ENSG00000141446	ESCO1	TRUE	FALSE
chr18	21566144	A	G	ENST00000269214	ENSG00000141446	ESCO1	TRUE	FALSE
chr18	21566144	A	T	ENST00000269214	ENSG00000141446	ESCO1	TRUE	FALSE
chr18	21566145	C	A	ENST00000269214	ENSG00000141446	ESCO1	TRUE	FALSE
chr18	21566145	C	G	ENST00000269214	ENSG00000141446	ESCO1	TRUE	TRUE
chr18	21566145	C	T	ENST00000269214	ENSG00000141446	ESCO1	TRUE	FALSE
chr18	21566162	T	A	ENST00000269214	ENSG00000141446	ESCO1	TRUE	TRUE
chr18	21566171	G	A	ENST00000269214	ENSG00000141446	ESCO1	TRUE	TRUE
chr18	21566192	G	A	ENST00000269214	ENSG00000141446	ESCO1	TRUE	TRUE
chr18	21566195	G	A	ENST00000269214	ENSG00000141446	ESCO1	TRUE	TRUE
chr18	21566203	G	C	ENST00000269214	ENSG00000141446	ESCO1	TRUE	TRUE
chr18	21566203	G	T	ENST00000269214	ENSG00000141446	ESCO1	TRUE	TRUE
chr18	21566207	C	A	ENST00000269214	ENSG00000141446	ESCO1	TRUE	FALSE
chr18	21566207	C	G	ENST00000269214	ENSG00000141446	ESCO1	TRUE	FALSE
chr18	21566207	C	T	ENST00000269214	ENSG00000141446	ESCO1	TRUE	FALSE
chr18	21566208	T	A	ENST00000269214	ENSG00000141446	ESCO1	TRUE	FALSE
chr18	21566208	T	C	ENST00000269214	ENSG00000141446	ESCO1	TRUE	FALSE
chr18	21566208	T	G	ENST00000269214	ENSG00000141446	ESCO1	TRUE	FALSE
chr18	21567978	A	C	ENST00000269214	ENSG00000141446	ESCO1	TRUE	TRUE
chr18	21567978	A	G	ENST00000269214	ENSG00000141446	ESCO1	TRUE	FALSE
chr18	21567978	A	T	ENST00000269214	ENSG00000141446	ESCO1	TRUE	TRUE
chr18	21567979	C	A	ENST00000269214	ENSG00000141446	ESCO1	TRUE	TRUE
chr18	21567979	C	G	ENST00000269214	ENSG00000141446	ESCO1	TRUE	TRUE
chr18	21567979	C	T	ENST00000269214	ENSG00000141446	ESCO1	TRUE	TRUE
chr18	21567989	T	A	ENST00000269214	ENSG00000141446	ESCO1	TRUE	TRUE
chr18	21567995	C	A	ENST00000269214	ENSG00000141446	ESCO1	TRUE	TRUE
chr18	21567998	C	A	ENST00000269214	ENSG00000141446	ESCO1	TRUE	TRUE
chr18	21568010	T	A	ENST00000269214	ENSG00000141446	ESCO1	TRUE	TRUE
chr18	21568016	G	A	ENST00000269214	ENSG00000141446	ESCO1	TRUE	TRUE
chr18	21568030	G	T	ENST00000269214	ENSG00000141446	ESCO1	TRUE	TRUE
chr18	21568049	C	A	ENST00000269214	ENSG00000141446	ESCO1	TRUE	TRUE
chr18	21568064	C	A	ENST00000269214	ENSG00000141446	ESCO1	TRUE	TRUE
chr18	21568070	T	A	ENST00000269214	ENSG00000141446	ESCO1	TRUE	TRUE
chr18	21568076	C	A	ENST00000269214	ENSG00000141446	ESCO1	TRUE	TRUE
chr18	21568078	A	T	ENST00000269214	ENSG00000141446	ESCO1	TRUE	TRUE
chr18	21568080	A	T	ENST00000269214	ENSG00000141446	ESCO1	TRUE	TRUE
chr18	21568085	G	A	ENST00000269214	ENSG00000141446	ESCO1	TRUE	TRUE
chr18	21568095	C	A	ENST00000269214	ENSG00000141446	ESCO1	TRUE	TRUE
chr18	21568095	C	G	ENST00000269214	ENSG00000141446	ESCO1	TRUE	TRUE
chr18	21568095	C	T	ENST00000269214	ENSG00000141446	ESCO1	TRUE	TRUE
chr18	21568096	T	A	ENST00000269214	ENSG00000141446	ESCO1	TRUE	TRUE
chr18	21568096	T	C	ENST00000269214	ENSG00000141446	ESCO1	TRUE	TRUE
chr18	21568096	T	G	ENST00000269214	ENSG00000141446	ESCO1	TRUE	TRUE
chr18	21573312	A	C	ENST00000269214	ENSG00000141446	ESCO1	TRUE	FALSE
chr18	21573312	A	G	ENST00000269214	ENSG00000141446	ESCO1	TRUE	FALSE
chr18	21573312	A	T	ENST00000269214	ENSG00000141446	ESCO1	TRUE	FALSE
chr18	21573313	C	A	ENST00000269214	ENSG00000141446	ESCO1	TRUE	FALSE
chr18	21573313	C	G	ENST00000269214	ENSG00000141446	ESCO1	TRUE	FALSE
chr18	21573313	C	T	ENST00000269214	ENSG00000141446	ESCO1	TRUE	FALSE
chr18	21573316	T	A	ENST00000269214	ENSG00000141446	ESCO1	TRUE	TRUE
chr18	21573321	G	C	ENST00000269214	ENSG00000141446	ESCO1	TRUE	TRUE
chr18	21573321	G	T	ENST00000269214	ENSG00000141446	ESCO1	TRUE	TRUE
chr18	21573327	G	C	ENST00000269214	ENSG00000141446	ESCO1	TRUE	TRUE
chr18	21573327	G	T	ENST00000269214	ENSG00000141446	ESCO1	TRUE	TRUE
chr18	21573343	T	A	ENST00000269214	ENSG00000141446	ESCO1	TRUE	TRUE
chr18	21573349	G	A	ENST00000269214	ENSG00000141446	ESCO1	TRUE	TRUE
chr18	21573357	A	T	ENST00000269214	ENSG00000141446	ESCO1	TRUE	TRUE
chr18	21573376	T	A	ENST00000269214	ENSG00000141446	ESCO1	TRUE	TRUE
chr18	21573382	C	A	ENST00000269214	ENSG00000141446	ESCO1	TRUE	TRUE
chr18	21573390	A	T	ENST00000269214	ENSG00000141446	ESCO1	TRUE	TRUE
chr18	21573395	A	T	ENST00000269214	ENSG00000141446	ESCO1	TRUE	TRUE
chr18	21573403	C	A	ENST00000269214	ENSG00000141446	ESCO1	TRUE	TRUE
chr18	21573415	C	A	ENST00000269214	ENSG00000141446	ESCO1	TRUE	TRUE
chr18	21573424	T	A	ENST00000269214	ENSG00000141446	ESCO1	TRUE	TRUE
chr18	21573433	C	A	ENST00000269214	ENSG00000141446	ESCO1	TRUE	TRUE
chr18	21573454	T	A	ENST00000269214	ENSG00000141446	ESCO1	TRUE	TRUE
chr18	21573460	C	A	ENST00000269214	ENSG00000141446	ESCO1	TRUE	TRUE
chr18	21573463	C	A	ENST00000269214	ENSG00000141446	ESCO1	TRUE	TRUE
chr18	21573475	C	A	ENST00000269214	ENSG00000141446	ESCO1	TRUE	TRUE
chr18	21573478	T	A	ENST00000269214	ENSG00000141446	ESCO1	TRUE	TRUE
chr18	21573484	T	A	ENST00000269214	ENSG00000141446	ESCO1
chr18	21573487	C	A	ENST00000269214	ENSG00000141446	ESCO1	TRUE	TRUE
chr18	21573490	G	A	ENST00000269214	ENSG00000141446	ESCO1	TRUE	TRUE
chr18	21573493	G	A	ENST00000269214	ENSG00000141446	ESCO1	TRUE	TRUE
chr18	21573494	G	T	ENST00000269214	ENSG00000141446	ESCO1	TRUE	TRUE
chr18	21573508	T	A	ENST00000269214	ENSG00000141446	ESCO1	TRUE	TRUE
chr18	21573520	T	A	ENST00000269214	ENSG00000141446	ESCO1	TRUE	TRUE
chr18	21573528	A	C	ENST00000269214	ENSG00000141446	ESCO1	TRUE	TRUE
chr18	21573528	A	T	ENST00000269214	ENSG00000141446	ESCO1	TRUE	TRUE
chr18	21573541	G	A	ENST00000269214	ENSG00000141446	ESCO1	TRUE	TRUE
chr18	21573562	C	A	ENST00000269214	ENSG00000141446	ESCO1	TRUE	TRUE
chr18	21573564	A	C	ENST00000269214	ENSG00000141446	ESCO1	TRUE	TRUE
chr18	21573564	A	T	ENST00000269214	ENSG00000141446	ESCO1	TRUE	TRUE
chr18	21573576	G	C	ENST00000269214	ENSG00000141446	ESCO1	TRUE	TRUE
chr18	21573576	G	T	ENST00000269214	ENSG00000141446	ESCO1	TRUE	TRUE
chr18	21573589	G	A	ENST00000269214	ENSG00000141446	ESCO1	TRUE	TRUE
chr18	21573591	A	C	ENST00000269214	ENSG00000141446	ESCO1	TRUE	TRUE
chr18	21573591	A	T	ENST00000269214	ENSG00000141446	ESCO1	TRUE	TRUE
chr18	21573594	A	C	ENST00000269214	ENSG00000141446	ESCO1	TRUE	TRUE
chr18	21573594	A	T	ENST00000269214	ENSG00000141446	ESCO1	TRUE	TRUE
chr18	21573600	A	C	ENST00000269214	ENSG00000141446	ESCO1	TRUE	TRUE
chr18	21573600	A	T	ENST00000269214	ENSG00000141446	ESCO1	TRUE	TRUE
chr18	21573604	T	A	ENST00000269214	ENSG00000141446	ESCO1	TRUE	TRUE
chr18	21573616	G	A	ENST00000269214	ENSG00000141446	ESCO1	TRUE	TRUE
chr18	21573624	A	T	ENST00000269214	ENSG00000141446	ESCO1	TRUE	TRUE
chr18	21573628	T	A	ENST00000269214	ENSG00000141446	ESCO1	TRUE	TRUE
chr18	21573637	G	A	ENST00000269214	ENSG00000141446	ESCO1	TRUE	TRUE
chr18	21573652	T	A	ENST00000269214	ENSG00000141446	ESCO1	TRUE	TRUE
chr18	21573654	G	C	ENST00000269214	ENSG00000141446	ESCO1	TRUE	TRUE
chr18	21573654	G	T	ENST00000269214	ENSG00000141446	ESCO1	TRUE	TRUE
chr18	21573661	T	A	ENST00000269214	ENSG00000141446	ESCO1	TRUE	TRUE
chr18	21573667	T	A	ENST00000269214	ENSG00000141446	ESCO1	TRUE	TRUE
chr18	21573671	C	T	ENST00000269214	ENSG00000141446	ESCO1	TRUE	TRUE
chr18	21573672	C	T	ENST00000269214	ENSG00000141446	ESCO1	TRUE	TRUE
chr18	21573685	T	A	ENST00000269214	ENSG00000141446	ESCO1	TRUE	TRUE
chr18	21573688	T	A	ENST00000269214	ENSG00000141446	ESCO1	TRUE	TRUE
chr18	21573693	G	C	ENST00000269214	ENSG00000141446	ESCO1	TRUE	TRUE
chr18	21573693	G	T	ENST00000269214	ENSG00000141446	ESCO1	TRUE	TRUE
chr18	21573706	C	A	ENST00000269214	ENSG00000141446	ESCO1	TRUE	TRUE
chr18	21573716	A	T	ENST00000269214	ENSG00000141446	ESCO1	TRUE	TRUE
chr18	21573721	T	A	ENST00000269214	ENSG00000141446	ESCO1	TRUE	TRUE
chr18	21573730	T	A	ENST00000269214	ENSG00000141446	ESCO1	TRUE	TRUE
chr18	21573736	T	A	ENST00000269214	ENSG00000141446	ESCO1	TRUE	TRUE
chr18	21573739	T	A	ENST00000269214	ENSG00000141446	ESCO1	TRUE	TRUE
chr18	21573758	A	T	ENST00000269214	ENSG00000141446	ESCO1	TRUE	TRUE
chr18	21573763	G	A	ENST00000269214	ENSG00000141446	ESCO1	TRUE	TRUE
chr18	21573772	G	A	ENST00000269214	ENSG00000141446	ESCO1	TRUE	TRUE
chr18	21573781	C	A	ENST00000269214	ENSG00000141446	ESCO1	TRUE	TRUE
chr18	21573784	T	A	ENST00000269214	ENSG00000141446	ESCO1	TRUE	TRUE
chr18	21573787	G	A	ENST00000269214	ENSG00000141446	ESCO1	TRUE	TRUE
chr18	21573799	G	A	ENST00000269214	ENSG00000141446	ESCO1	TRUE	TRUE
chr18	21573802	T	A	ENST00000269214	ENSG00000141446	ESCO1	TRUE	TRUE
chr18	21573805	C	A	ENST00000269214	ENSG00000141446	ESCO1	TRUE	TRUE
chr18	21573817	C	A	ENST00000269214	ENSG00000141446	ESCO1	TRUE	TRUE
chr18	21573820	C	A	ENST00000269214	ENSG00000141446	ESCO1	TRUE	TRUE
chr18	21573822	A	T	ENST00000269214	ENSG00000141446	ESCO1	TRUE	TRUE
chr18	21573826	T	A	ENST00000269214	ENSG00000141446	ESCO1	TRUE	TRUE
chr18	21573832	C	A	ENST00000269214	ENSG00000141446	ESCO1	TRUE	TRUE
chr18	21573841	T	A	ENST00000269214	ENSG00000141446	ESCO1	TRUE	TRUE
chr18	21573844	C	A	ENST00000269214	ENSG00000141446	ESCO1	TRUE	TRUE
chr18	21573847	C	A	ENST00000269214	ENSG00000141446	ESCO1	TRUE	TRUE
chr18	21573850	T	A	ENST00000269214	ENSG00000141446	ESCO1	TRUE	TRUE
chr18	21573859	C	A	ENST00000269214	ENSG00000141446	ESCO1	TRUE	TRUE
chr18	21573865	G	A	ENST00000269214	ENSG00000141446	ESCO1	TRUE	TRUE
chr18	21573867	G	C	ENST00000269214	ENSG00000141446	ESCO1	TRUE	TRUE
chr18	21573867	G	T	ENST00000269214	ENSG00000141446	ESCO1	TRUE	TRUE
chr18	21573874	C	A	ENST00000269214	ENSG00000141446	ESCO1	TRUE	TRUE
chr18	21573877	T	A	ENST00000269214	ENSG00000141446	ESCO1	TRUE	TRUE
chr18	21573880	T	A	ENST00000269214	ENSG00000141446	ESCO1
chr18	21573886	C	A	ENST00000269214	ENSG00000141446	ESCO1	TRUE	TRUE
chr18	21573897	G	C	ENST00000269214	ENSG00000141446	ESCO1	TRUE	TRUE
chr18	21573897	G	T	ENST00000269214	ENSG00000141446	ESCO1	TRUE	TRUE
chr18	21573901	C	A	ENST00000269214	ENSG00000141446	ESCO1	TRUE	TRUE
chr18	21573907	C	A	ENST00000269214	ENSG00000141446	ESCO1	TRUE	TRUE
chr18	21573919	C	A	ENST00000269214	ENSG00000141446	ESCO1	TRUE	TRUE
chr18	21573922	C	A	ENST00000269214	ENSG00000141446	ESCO1	TRUE	TRUE
chr18	21573923	A	T	ENST00000269214	ENSG00000141446	ESCO1	TRUE	TRUE
chr18	21573931	G	A	ENST00000269214	ENSG00000141446	ESCO1	TRUE	TRUE
chr18	21573946	G	A	ENST00000269214	ENSG00000141446	ESCO1	TRUE	TRUE
chr18	21573949	T	A	ENST00000269214	ENSG00000141446	ESCO1	TRUE	TRUE
chr18	21573955	T	A	ENST00000269214	ENSG00000141446	ESCO1	TRUE	TRUE
chr18	21573958	C	A	ENST00000269214	ENSG00000141446	ESCO1	TRUE	TRUE
chr18	21573964	G	A	ENST00000269214	ENSG00000141446	ESCO1	TRUE	TRUE
chr18	21573967	C	A	ENST00000269214	ENSG00000141446	ESCO1	TRUE	TRUE
chr18	21573973	C	A	ENST00000269214	ENSG00000141446	ESCO1	TRUE	TRUE
chr18	21573985	G	A	ENST00000269214	ENSG00000141446	ESCO1	TRUE	TRUE
chr18	21573988	C	A	ENST00000269214	ENSG00000141446	ESCO1	TRUE	TRUE
chr18	21573996	G	C	ENST00000269214	ENSG00000141446	ESCO1	TRUE	TRUE
chr18	21573996	G	T	ENST00000269214	ENSG00000141446	ESCO1	TRUE	TRUE
chr18	21574003	G	A	ENST00000269214	ENSG00000141446	ESCO1	TRUE	TRUE
chr18	21574012	T	A	ENST00000269214	ENSG00000141446	ESCO1	TRUE	TRUE
chr18	21574039	G	A	ENST00000269214	ENSG00000141446	ESCO1	TRUE	TRUE
chr18	21574050	G	T	ENST00000269214	ENSG00000141446	ESCO1	TRUE	TRUE
chr18	21574054	T	A	ENST00000269214	ENSG00000141446	ESCO1	TRUE	TRUE
chr18	21574057	T	A	ENST00000269214	ENSG00000141446	ESCO1	TRUE	TRUE
chr18	21574063	C	A	ENST00000269214	ENSG00000141446	ESCO1	TRUE	TRUE
chr18	21574069	T	A	ENST00000269214	ENSG00000141446	ESCO1	TRUE	TRUE
chr18	21574072	T	A	ENST00000269214	ENSG00000141446	ESCO1	TRUE	TRUE
chr18	21574083	G	C	ENST00000269214	ENSG00000141446	ESCO1	TRUE	TRUE
chr18	21574083	G	T	ENST00000269214	ENSG00000141446	ESCO1	TRUE	TRUE
chr18	21574096	T	A	ENST00000269214	ENSG00000141446	ESCO1	TRUE	TRUE
chr18	21574098	G	C	ENST00000269214	ENSG00000141446	ESCO1	TRUE	TRUE
chr18	21574098	G	T	ENST00000269214	ENSG00000141446	ESCO1	TRUE	TRUE
chr18	21574102	T	A	ENST00000269214	ENSG00000141446	ESCO1	TRUE	TRUE
chr18	21574105	T	A	ENST00000269214	ENSG00000141446	ESCO1	TRUE	TRUE
chr18	21574111	C	A	ENST00000269214	ENSG00000141446	ESCO1	TRUE	TRUE
chr18	21574132	T	A	ENST00000269214	ENSG00000141446	ESCO1	TRUE	TRUE
chr18	21574138	C	A	ENST00000269214	ENSG00000141446	ESCO1	TRUE	TRUE
chr18	21574144	T	A	ENST00000269214	ENSG00000141446	ESCO1	TRUE	TRUE
chr18	21574147	T	A	ENST00000269214	ENSG00000141446	ESCO1	TRUE	TRUE
chr18	21574156	T	A	ENST00000269214	ENSG00000141446	ESCO1	TRUE	TRUE
chr18	21574159	G	A	ENST00000269214	ENSG00000141446	ESCO1	TRUE	TRUE
chr18	21574163	A	T	ENST00000269214	ENSG00000141446	ESCO1	TRUE	TRUE
chr18	21574168	T	A	ENST00000269214	ENSG00000141446	ESCO1	TRUE	TRUE
chr18	21574171	C	A	ENST00000269214	ENSG00000141446	ESCO1	TRUE	TRUE
chr18	21574177	C	A	ENST00000269214	ENSG00000141446	ESCO1	TRUE	TRUE
chr18	21574180	G	A	ENST00000269214	ENSG00000141446	ESCO1	TRUE	TRUE
chr18	21574184	G	T	ENST00000269214	ENSG00000141446	ESCO1	TRUE	TRUE
chr18	21574189	G	A	ENST00000269214	ENSG00000141446	ESCO1	TRUE	TRUE
chr18	21574196	A	T	ENST00000269214	ENSG00000141446	ESCO1	TRUE	TRUE
chr18	21574202	A	T	ENST00000269214	ENSG00000141446	ESCO1	TRUE	TRUE
chr18	21574213	G	A	ENST00000269214	ENSG00000141446	ESCO1	TRUE	TRUE
chr18	21574219	C	A	ENST00000269214	ENSG00000141446	ESCO1	TRUE	TRUE
chr18	21574225	T	A	ENST00000269214	ENSG00000141446	ESCO1	TRUE	TRUE
chr18	21574231	T	A	ENST00000269214	ENSG00000141446	ESCO1	TRUE	TRUE
chr18	21574234	T	A	ENST00000269214	ENSG00000141446	ESCO1	TRUE	TRUE
chr18	21574240	T	A	ENST00000269214	ENSG00000141446	ESCO1	TRUE	TRUE
chr18	21574258	C	A	ENST00000269214	ENSG00000141446	ESCO1	TRUE	TRUE
chr18	21574276	C	A	ENST00000269214	ENSG00000141446	ESCO1	TRUE	TRUE
chr18	21574282	C	A	ENST00000269214	ENSG00000141446	ESCO1	TRUE	TRUE
chr18	21574285	T	A	ENST00000269214	ENSG00000141446	ESCO1	TRUE	TRUE
chr18	21574297	T	A	ENST00000269214	ENSG00000141446	ESCO1	TRUE	TRUE
chr18	21574303	C	A	ENST00000269214	ENSG00000141446	ESCO1	TRUE	TRUE
chr18	21574312	T	A	ENST00000269214	ENSG00000141446	ESCO1	TRUE	TRUE
chr18	21574315	T	A	ENST00000269214	ENSG00000141446	ESCO1	TRUE	TRUE
chr18	21574318	T	A	ENST00000269214	ENSG00000141446	ESCO1	TRUE	TRUE
chr18	21574327	T	A	ENST00000269214	ENSG00000141446	ESCO1	TRUE	TRUE
chr18	21574330	G	A	ENST00000269214	ENSG00000141446	ESCO1	TRUE	TRUE
chr18	21574339	T	A	ENST00000269214	ENSG00000141446	ESCO1	TRUE	TRUE
chr18	21574348	T	A	ENST00000269214	ENSG00000141446	ESCO1	TRUE	TRUE
chr18	21574354	G	A	ENST00000269214	ENSG00000141446	ESCO1	TRUE	TRUE
chr18	21574364	A	T	ENST00000269214	ENSG00000141446	ESCO1	TRUE	TRUE
chr18	21574369	G	A	ENST00000269214	ENSG00000141446	ESCO1	TRUE	TRUE
chr18	21574372	C	A	ENST00000269214	ENSG00000141446	ESCO1	TRUE	TRUE
chr18	21574375	T	A	ENST00000269214	ENSG00000141446	ESCO1
chr18	21574378	T	A	ENST00000269214	ENSG00000141446	ESCO1	TRUE	TRUE
chr18	21574389	A	T	ENST00000269214	ENSG00000141446	ESCO1	TRUE	TRUE
chr18	21574396	G	A	ENST00000269214	ENSG00000141446	ESCO1	TRUE	TRUE
chr18	21574399	T	A	ENST00000269214	ENSG00000141446	ESCO1	TRUE	TRUE
chr18	21574408	G	A	ENST00000269214	ENSG00000141446	ESCO1	TRUE	TRUE
chr18	21574414	G	A	ENST00000269214	ENSG00000141446	ESCO1	TRUE	TRUE
chr18	21574420	G	A	ENST00000269214	ENSG00000141446	ESCO1	TRUE	TRUE
chr18	21574426	C	A	ENST00000269214	ENSG00000141446	ESCO1	TRUE	TRUE
chr18	21574429	T	A	ENST00000269214	ENSG00000141446	ESCO1	TRUE	TRUE
chr18	21574437	A	C	ENST00000269214	ENSG00000141446	ESCO1	TRUE	TRUE
chr18	21574437	A	T	ENST00000269214	ENSG00000141446	ESCO1	TRUE	TRUE
chr18	21574440	G	T	ENST00000269214	ENSG00000141446	ESCO1	TRUE	TRUE
chr18	21574447	T	A	ENST00000269214	ENSG00000141446	ESCO1	TRUE	TRUE
chr18	21574449	G	C	ENST00000269214	ENSG00000141446	ESCO1	TRUE	TRUE
chr18	21574449	G	T	ENST00000269214	ENSG00000141446	ESCO1	TRUE	TRUE
chr18	21574456	C	A	ENST00000269214	ENSG00000141446	ESCO1	TRUE	TRUE
chr18	21574461	A	C	ENST00000269214	ENSG00000141446	ESCO1	TRUE	TRUE
chr18	21574461	A	T	ENST00000269214	ENSG00000141446	ESCO1	TRUE	TRUE
chr18	21574465	G	A	ENST00000269214	ENSG00000141446	ESCO1	TRUE	TRUE
chr18	21574468	G	A	ENST00000269214	ENSG00000141446	ESCO1	TRUE	TRUE
chr18	21574477	G	A	ENST00000269214	ENSG00000141446	ESCO1	TRUE	TRUE
chr18	21574479	G	C	ENST00000269214	ENSG00000141446	ESCO1	TRUE	TRUE
chr18	21574479	G	T	ENST00000269214	ENSG00000141446	ESCO1	TRUE	TRUE
chr18	21574483	T	A	ENST00000269214	ENSG00000141446	ESCO1	TRUE	TRUE
chr18	21574495	G	A	ENST00000269214	ENSG00000141446	ESCO1	TRUE	TRUE
chr18	21574498	C	A	ENST00000269214	ENSG00000141446	ESCO1	TRUE	TRUE
chr18	21574507	T	A	ENST00000269214	ENSG00000141446	ESCO1	TRUE	TRUE
chr18	21574516	C	A	ENST00000269214	ENSG00000141446	ESCO1	TRUE	TRUE
chr18	21574524	A	C	ENST00000269214	ENSG00000141446	ESCO1	TRUE	TRUE
chr18	21574524	A	T	ENST00000269214	ENSG00000141446	ESCO1	TRUE	TRUE
chr18	21574528	T	A	ENST00000269214	ENSG00000141446	ESCO1	TRUE	TRUE
chr18	21574531	T	A	ENST00000269214	ENSG00000141446	ESCO1	TRUE	TRUE
chr18	21574534	G	A	ENST00000269214	ENSG00000141446	ESCO1	TRUE	TRUE
chr18	21574539	A	C	ENST00000269214	ENSG00000141446	ESCO1	TRUE	TRUE
chr18	21574539	A	T	ENST00000269214	ENSG00000141446	ESCO1	TRUE	TRUE
chr18	21574543	T	A	ENST00000269214	ENSG00000141446	ESCO1	TRUE	TRUE
chr18	21574546	T	A	ENST00000269214	ENSG00000141446	ESCO1	TRUE	TRUE
chr18	21574549	T	A	ENST00000269214	ENSG00000141446	ESCO1	TRUE	TRUE
chr18	21574558	C	A	ENST00000269214	ENSG00000141446	ESCO1	TRUE	TRUE
chr18	21574561	G	A	ENST00000269214	ENSG00000141446	ESCO1	TRUE	TRUE
chr18	21574563	G	C	ENST00000269214	ENSG00000141446	ESCO1	TRUE	TRUE
chr18	21574563	G	T	ENST00000269214	ENSG00000141446	ESCO1	TRUE	TRUE
chr18	21574565	A	C	ENST00000269214	ENSG00000141446	ESCO1	TRUE	TRUE
chr18	21574565	A	T	ENST00000269214	ENSG00000141446	ESCO1	TRUE	TRUE
chr18	21574570	C	A	ENST00000269214	ENSG00000141446	ESCO1	TRUE	TRUE
chr18	21574591	T	A	ENST00000269214	ENSG00000141446	ESCO1	TRUE	TRUE
chr18	21574603	T	A	ENST00000269214	ENSG00000141446	ESCO1	TRUE	TRUE
chr18	21574612	T	A	ENST00000269214	ENSG00000141446	ESCO1	TRUE	TRUE
chr18	21574630	T	A	ENST00000269214	ENSG00000141446	ESCO1	TRUE	TRUE
chr18	21574632	G	C	ENST00000269214	ENSG00000141446	ESCO1	TRUE	TRUE
chr18	21574632	G	T	ENST00000269214	ENSG00000141446	ESCO1	TRUE	TRUE
chr18	21574635	G	C	ENST00000269214	ENSG00000141446	ESCO1	TRUE	TRUE
chr18	21574635	G	T	ENST00000269214	ENSG00000141446	ESCO1	TRUE	TRUE
chr18	21574657	C	A	ENST00000269214	ENSG00000141446	ESCO1	TRUE	TRUE
chr18	21574659	A	T	ENST00000269214	ENSG00000141446	ESCO1	TRUE	TRUE
chr18	21574663	C	A	ENST00000269214	ENSG00000141446	ESCO1	TRUE	TRUE
chr18	21574669	G	A	ENST00000269214	ENSG00000141446	ESCO1	TRUE	TRUE
chr18	21574678	T	A	ENST00000269214	ENSG00000141446	ESCO1	TRUE	TRUE
chr18	21574684	C	A	ENST00000269214	ENSG00000141446	ESCO1	TRUE	TRUE
chr18	21574696	T	A	ENST00000269214	ENSG00000141446	ESCO1	TRUE	TRUE
chr18	21574702	G	A	ENST00000269214	ENSG00000141446	ESCO1	TRUE	TRUE
chr18	21574704	G	C	ENST00000269214	ENSG00000141446	ESCO1	TRUE	TRUE
chr18	21574704	G	T	ENST00000269214	ENSG00000141446	ESCO1	TRUE	TRUE
chr18	21574708	T	A	ENST00000269214	ENSG00000141446	ESCO1	TRUE	TRUE
chr18	21574717	C	A	ENST00000269214	ENSG00000141446	ESCO1	TRUE	TRUE
chr18	21574720	T	A	ENST00000269214	ENSG00000141446	ESCO1	TRUE	TRUE
chr18	21574728	G	C	ENST00000269214	ENSG00000141446	ESCO1	TRUE	TRUE
chr18	21574728	G	T	ENST00000269214	ENSG00000141446	ESCO1	TRUE	TRUE
chr18	21574732	T	A	ENST00000269214	ENSG00000141446	ESCO1
chr18	21574735	T	A	ENST00000269214	ENSG00000141446	ESCO1	TRUE	TRUE
chr18	21574747	T	A	ENST00000269214	ENSG00000141446	ESCO1	TRUE	TRUE
chr18	21574750	G	A	ENST00000269214	ENSG00000141446	ESCO1	TRUE	TRUE
chr18	21574759	G	A	ENST00000269214	ENSG00000141446	ESCO1	TRUE	TRUE
chr18	21574765	C	A	ENST00000269214	ENSG00000141446	ESCO1	TRUE	TRUE
chr18	21574771	C	A	ENST00000269214	ENSG00000141446	ESCO1	TRUE	TRUE
chr18	21574773	G	C	ENST00000269214	ENSG00000141446	ESCO1	TRUE	FALSE
chr18	21574773	G	T	ENST00000269214	ENSG00000141446	ESCO1	TRUE	FALSE
chr18	21574780	T	A	ENST00000269214	ENSG00000141446	ESCO1	TRUE	FALSE
chr18	21574792	T	A	ENST00000269214	ENSG00000141446	ESCO1	TRUE	FALSE
chr18	21574795	T	A	ENST00000269214	ENSG00000141446	ESCO1	FALSE	FALSE
chr18	21574804	T	A	ENST00000269214	ENSG00000141446	ESCO1	FALSE	FALSE
chr18	21574816	C	A	ENST00000269214	ENSG00000141446	ESCO1	FALSE	FALSE
chr18	21574819	T	A	ENST00000269214	ENSG00000141446	ESCO1	FALSE	FALSE
chr18	21574821	G	C	ENST00000269214	ENSG00000141446	ESCO1	FALSE	FALSE
chr18	21574821	G	T	ENST00000269214	ENSG00000141446	ESCO1	FALSE	FALSE
chr18	21574825	T	A	ENST00000269214	ENSG00000141446	ESCO1	FALSE	FALSE
chr18	21574828	C	A	ENST00000269214	ENSG00000141446	ESCO1	FALSE	FALSE
chr18	21574831	G	A	ENST00000269214	ENSG00000141446	ESCO1	FALSE	FALSE
chr18	21575431	C	A	ENST00000269214	ENSG00000141446	ESCO1	TRUE	FALSE
chr18	21575431	C	G	ENST00000269214	ENSG00000141446	ESCO1	TRUE	FALSE
chr18	21575431	C	T	ENST00000269214	ENSG00000141446	ESCO1	TRUE	FALSE
chr18	21575432	T	A	ENST00000269214	ENSG00000141446	ESCO1	TRUE	FALSE
chr18	21575432	T	C	ENST00000269214	ENSG00000141446	ESCO1	TRUE	FALSE
chr18	21575432	T	G	ENST00000269214	ENSG00000141446	ESCO1	TRUE	FALSE
chr18	21575670	A	C	ENST00000269214	ENSG00000141446	ESCO1	TRUE	FALSE
chr18	21575670	A	G	ENST00000269214	ENSG00000141446	ESCO1	TRUE	FALSE
chr18	21575670	A	T	ENST00000269214	ENSG00000141446	ESCO1	TRUE	FALSE
chr18	21575671	C	A	ENST00000269214	ENSG00000141446	ESCO1	TRUE	FALSE
chr18	21575671	C	G	ENST00000269214	ENSG00000141446	ESCO1	TRUE	FALSE
chr18	21575671	C	T	ENST00000269214	ENSG00000141446	ESCO1	TRUE	FALSE
chr18	21575778	C	A	ENST00000269214	ENSG00000141446	ESCO1	TRUE	FALSE
chr18	21575778	C	G	ENST00000269214	ENSG00000141446	ESCO1	TRUE	FALSE
chr18	21575778	C	T	ENST00000269214	ENSG00000141446	ESCO1	TRUE	FALSE
chr18	21575779	T	A	ENST00000269214	ENSG00000141446	ESCO1	TRUE	FALSE
chr18	21575779	T	C	ENST00000269214	ENSG00000141446	ESCO1	TRUE	FALSE
chr18	21575779	T	G	ENST00000269214	ENSG00000141446	ESCO1	TRUE	FALSE
chr18	21584308	A	C	ENST00000269214	ENSG00000141446	ESCO1	TRUE	FALSE
chr18	21584308	A	G	ENST00000269214	ENSG00000141446	ESCO1	TRUE	FALSE
chr18	21584308	A	T	ENST00000269214	ENSG00000141446	ESCO1	TRUE	FALSE
chr18	21584309	C	A	ENST00000269214	ENSG00000141446	ESCO1	TRUE	FALSE
chr18	21584309	C	G	ENST00000269214	ENSG00000141446	ESCO1	TRUE	FALSE
chr18	21584309	C	T	ENST00000269214	ENSG00000141446	ESCO1	TRUE	FALSE
chr18	21584441	C	A	ENST00000269214	ENSG00000141446	ESCO1	TRUE	FALSE
chr18	21584441	C	G	ENST00000269214	ENSG00000141446	ESCO1	TRUE	FALSE
chr18	21584441	C	T	ENST00000269214	ENSG00000141446	ESCO1	TRUE	FALSE
chr18	21584442	T	A	ENST00000269214	ENSG00000141446	ESCO1	TRUE	FALSE
chr18	21584442	T	C	ENST00000269214	ENSG00000141446	ESCO1	TRUE	FALSE
chr18	21584442	T	G	ENST00000269214	ENSG00000141446	ESCO1	TRUE	FALSE
chr18	21600621	A	C	ENST00000269214	ENSG00000141446	ESCO1	TRUE	FALSE
chr18	21600621	A	G	ENST00000269214	ENSG00000141446	ESCO1	TRUE	FALSE
chr18	21600621	A	T	ENST00000269214	ENSG00000141446	ESCO1	TRUE	FALSE
chr18	21600622	C	A	ENST00000269214	ENSG00000141446	ESCO1	TRUE	FALSE
chr18	21600622	C	G	ENST00000269214	ENSG00000141446	ESCO1	TRUE	FALSE
chr18	21600622	C	T	ENST00000269214	ENSG00000141446	ESCO1	TRUE	FALSE
chr18	21612433	A	T	ENST00000300413	ENSG00000167088	SNRPD1	FALSE	FALSE
chr18	21612442	A	T	ENST00000300413	ENSG00000167088	SNRPD1	FALSE	FALSE
chr18	21612444	G	A	ENST00000300413	ENSG00000167088	SNRPD1	TRUE	FALSE
chr18	21612444	G	C	ENST00000300413	ENSG00000167088	SNRPD1	TRUE	FALSE
chr18	21612444	G	T	ENST00000300413	ENSG00000167088	SNRPD1	TRUE	FALSE
chr18	21612445	T	A	ENST00000300413	ENSG00000167088	SNRPD1	TRUE	FALSE
chr18	21612445	T	C	ENST00000300413	ENSG00000167088	SNRPD1	TRUE	FALSE
chr18	21612445	T	G	ENST00000300413	ENSG00000167088	SNRPD1	TRUE	FALSE
chr18	21622723	A	C	ENST00000300413	ENSG00000167088	SNRPD1	TRUE	FALSE
chr18	21622723	A	G	ENST00000300413	ENSG00000167088	SNRPD1	TRUE	FALSE
chr18	21622723	A	T	ENST00000300413	ENSG00000167088	SNRPD1	TRUE	FALSE
chr18	21622724	G	A	ENST00000300413	ENSG00000167088	SNRPD1	TRUE	FALSE
chr18	21622724	G	C	ENST00000300413	ENSG00000167088	SNRPD1	TRUE	FALSE
chr18	21622724	G	T	ENST00000300413	ENSG00000167088	SNRPD1	TRUE	FALSE
chr18	21622730	T	A	ENST00000300413	ENSG00000167088	SNRPD1	FALSE	FALSE
chr18	21622735	A	T	ENST00000300413	ENSG00000167088	SNRPD1	FALSE	FALSE
chr18	21622739	T	A	ENST00000300413	ENSG00000167088	SNRPD1	FALSE	FALSE
chr18	21622747	G	T	ENST00000300413	ENSG00000167088	SNRPD1	FALSE	FALSE
chr18	21622762	G	T	ENST00000300413	ENSG00000167088	SNRPD1	FALSE	FALSE
chr18	21622766	T	A	ENST00000300413	ENSG00000167088	SNRPD1	TRUE	FALSE
chr18	21622768	A	T	ENST00000300413	ENSG00000167088	SNRPD1	TRUE	FALSE
chr18	21622774	G	T	ENST00000300413	ENSG00000167088	SNRPD1	TRUE	FALSE
chr18	21622780	C	T	ENST00000300413	ENSG00000167088	SNRPD1	TRUE	FALSE
chr18	21622789	G	T	ENST00000300413	ENSG00000167088	SNRPD1	TRUE	TRUE
chr18	21622802	G	A	ENST00000300413	ENSG00000167088	SNRPD1	TRUE	FALSE
chr18	21622802	G	C	ENST00000300413	ENSG00000167088	SNRPD1	TRUE	TRUE
chr18	21622802	G	T	ENST00000300413	ENSG00000167088	SNRPD1	TRUE	TRUE
chr18	21622803	T	A	ENST00000300413	ENSG00000167088	SNRPD1	TRUE	FALSE
chr18	21622803	T	C	ENST00000300413	ENSG00000167088	SNRPD1	TRUE	FALSE
chr18	21622803	T	G	ENST00000300413	ENSG00000167088	SNRPD1	TRUE	TRUE
chr18	21623746	A	C	ENST00000300413	ENSG00000167088	SNRPD1	TRUE	FALSE
chr18	21623746	A	G	ENST00000300413	ENSG00000167088	SNRPD1	TRUE	FALSE
chr18	21623746	A	T	ENST00000300413	ENSG00000167088	SNRPD1	TRUE	FALSE
chr18	21623747	G	A	ENST00000300413	ENSG00000167088	SNRPD1	TRUE	FALSE
chr18	21623747	G	C	ENST00000300413	ENSG00000167088	SNRPD1	TRUE	FALSE
chr18	21623747	G	T	ENST00000300413	ENSG00000167088	SNRPD1	TRUE	FALSE
chr18	21623777	A	T	ENST00000300413	ENSG00000167088	SNRPD1	TRUE	TRUE
chr18	21623786	A	T	ENST00000300413	ENSG00000167088	SNRPD1	TRUE	TRUE
chr18	21623798	A	T	ENST00000300413	ENSG00000167088	SNRPD1	TRUE	TRUE
chr18	21623804	A	T	ENST00000300413	ENSG00000167088	SNRPD1
chr18	21623807	G	T	ENST00000300413	ENSG00000167088	SNRPD1
chr18	21623816	C	T	ENST00000300413	ENSG00000167088	SNRPD1
chr18	21623822	G	T	ENST00000300413	ENSG00000167088	SNRPD1
chr18	21623837	C	T	ENST00000300413	ENSG00000167088	SNRPD1
chr18	21623840	G	T	ENST00000300413	ENSG00000167088	SNRPD1
chr18	21623857	T	A	ENST00000300413	ENSG00000167088	SNRPD1
chr18	21623857	T	G	ENST00000300413	ENSG00000167088	SNRPD1
chr18	21623877	T	A	ENST00000300413	ENSG00000167088	SNRPD1
chr18	21623877	T	G	ENST00000300413	ENSG00000167088	SNRPD1
chr18	21623906	G	T	ENST00000300413	ENSG00000167088	SNRPD1	FALSE	FALSE
chr18	21623912	A	T	ENST00000300413	ENSG00000167088	SNRPD1	FALSE	FALSE
chr18	21623918	A	T	ENST00000300413	ENSG00000167088	SNRPD1	FALSE	FALSE
chr18	21623924	A	T	ENST00000300413	ENSG00000167088	SNRPD1	FALSE	FALSE
chr18	21623927	A	T	ENST00000300413	ENSG00000167088	SNRPD1	FALSE	FALSE
chr18	21623933	G	T	ENST00000300413	ENSG00000167088	SNRPD1	FALSE	FALSE
chr18	21623940	G	A	ENST00000300413	ENSG00000167088	SNRPD1	TRUE	FALSE
chr18	21623940	G	C	ENST00000300413	ENSG00000167088	SNRPD1	TRUE	FALSE
chr18	21623940	G	T	ENST00000300413	ENSG00000167088	SNRPD1	TRUE	FALSE
chr18	21623941	T	A	ENST00000300413	ENSG00000167088	SNRPD1	TRUE	FALSE
chr18	21623941	T	C	ENST00000300413	ENSG00000167088	SNRPD1	TRUE	FALSE
chr18	21623941	T	G	ENST00000300413	ENSG00000167088	SNRPD1	TRUE	FALSE
chr18	21629060	A	C	ENST00000300413	ENSG00000167088	SNRPD1	TRUE	TRUE
chr18	21629060	A	G	ENST00000300413	ENSG00000167088	SNRPD1	TRUE	TRUE
chr18	21629060	A	T	ENST00000300413	ENSG00000167088	SNRPD1	TRUE	TRUE
chr18	21629061	G	A	ENST00000300413	ENSG00000167088	SNRPD1	TRUE	TRUE
chr18	21629061	G	C	ENST00000300413	ENSG00000167088	SNRPD1	TRUE	TRUE
chr18	21629061	G	T	ENST00000300413	ENSG00000167088	SNRPD1	TRUE	TRUE
chr18	21629067	G	T	ENST00000300413	ENSG00000167088	SNRPD1		FALSE
chr18	21629070	A	T	ENST00000300413	ENSG00000167088	SNRPD1		FALSE
chr18	21629076	A	T	ENST00000300413	ENSG00000167088	SNRPD1		FALSE
chr18	21629079	G	T	ENST00000300413	ENSG00000167088	SNRPD1		FALSE
chr18	21629082	A	T	ENST00000300413	ENSG00000167088	SNRPD1		FALSE
chr18	21629085	G	T	ENST00000300413	ENSG00000167088	SNRPD1		FALSE
chr18	21629088	A	T	ENST00000300413	ENSG00000167088	SNRPD1		FALSE
chr18	21629091	G	T	ENST00000300413	ENSG00000167088	SNRPD1		FALSE
chr18	21629094	A	T	ENST00000300413	ENSG00000167088	SNRPD1		FALSE
chr18	21629097	G	T	ENST00000300413	ENSG00000167088	SNRPD1		FALSE
chr18	21629112	A	T	ENST00000300413	ENSG00000167088	SNRPD1		FALSE
chr18	21629115	G	T	ENST00000300413	ENSG00000167088	SNRPD1		FALSE
chr18	21629118	A	T	ENST00000300413	ENSG00000167088	SNRPD1		FALSE
chr18	21629133	C	T	ENST00000300413	ENSG00000167088	SNRPD1	FALSE	FALSE
chr18	21651602	C	A	ENST00000289119	ENSG00000158201	ABHD3	FALSE	FALSE
chr18	21651608	C	A	ENST00000289119	ENSG00000158201	ABHD3	FALSE	FALSE
chr18	21651614	C	A	ENST00000289119	ENSG00000158201	ABHD3	FALSE	FALSE
chr18	21651626	G	A	ENST00000289119	ENSG00000158201	ABHD3	FALSE	FALSE
chr18	21651635	G	A	ENST00000289119	ENSG00000158201	ABHD3	FALSE	FALSE
chr18	21651638	T	A	ENST00000289119	ENSG00000158201	ABHD3	FALSE	FALSE
chr18	21651654	G	C	ENST00000289119	ENSG00000158201	ABHD3	FALSE	FALSE
chr18	21651654	G	T	ENST00000289119	ENSG00000158201	ABHD3	FALSE	FALSE
chr18	21651665	G	A	ENST00000289119	ENSG00000158201	ABHD3	FALSE	FALSE
chr18	21651668	T	A	ENST00000289119	ENSG00000158201	ABHD3	FALSE	FALSE
chr18	21651672	C	T	ENST00000289119	ENSG00000158201	ABHD3	FALSE	FALSE
chr18	21651673	C	T	ENST00000289119	ENSG00000158201	ABHD3	FALSE	FALSE
chr18	21651680	C	A	ENST00000289119	ENSG00000158201	ABHD3	FALSE	FALSE
chr18	21651683	C	A	ENST00000289119	ENSG00000158201	ABHD3	FALSE	FALSE
chr18	21651704	C	A	ENST00000289119	ENSG00000158201	ABHD3	FALSE	FALSE
chr18	21651705	A	C	ENST00000289119	ENSG00000158201	ABHD3	FALSE	FALSE
chr18	21651705	A	T	ENST00000289119	ENSG00000158201	ABHD3	FALSE	FALSE
chr18	21651721	A	T	ENST00000289119	ENSG00000158201	ABHD3	FALSE	FALSE
chr18	21651740	G	A	ENST00000289119	ENSG00000158201	ABHD3	FALSE	FALSE
chr18	21651743	T	A	ENST00000289119	ENSG00000158201	ABHD3	FALSE	FALSE
chr18	21651752	C	A	ENST00000289119	ENSG00000158201	ABHD3	FALSE	FALSE
chr18	21651764	C	A	ENST00000289119	ENSG00000158201	ABHD3	FALSE	FALSE
chr18	21651764	C	G	ENST00000289119	ENSG00000158201	ABHD3	FALSE	FALSE
chr18	21651764	C	T	ENST00000289119	ENSG00000158201	ABHD3	FALSE	FALSE
chr18	21651765	T	A	ENST00000289119	ENSG00000158201	ABHD3	FALSE	FALSE
chr18	21651765	T	C	ENST00000289119	ENSG00000158201	ABHD3	FALSE	FALSE
chr18	21651765	T	G	ENST00000289119	ENSG00000158201	ABHD3	FALSE	FALSE
chr18	21656859	A	C	ENST00000289119	ENSG00000158201	ABHD3	TRUE	FALSE
chr18	21656859	A	G	ENST00000289119	ENSG00000158201	ABHD3	TRUE	FALSE
chr18	21656859	A	T	ENST00000289119	ENSG00000158201	ABHD3	TRUE	FALSE
chr18	21656860	C	A	ENST00000289119	ENSG00000158201	ABHD3	TRUE	FALSE
chr18	21656860	C	G	ENST00000289119	ENSG00000158201	ABHD3	TRUE	FALSE
chr18	21656860	C	T	ENST00000289119	ENSG00000158201	ABHD3	TRUE	FALSE
chr18	21656872	G	C	ENST00000289119	ENSG00000158201	ABHD3	FALSE	FALSE
chr18	21656872	G	T	ENST00000289119	ENSG00000158201	ABHD3	FALSE	FALSE
chr18	21656898	A	T	ENST00000289119	ENSG00000158201	ABHD3	FALSE	FALSE
chr18	21656902	A	T	ENST00000289119	ENSG00000158201	ABHD3	FALSE	FALSE
chr18	21656915	C	A	ENST00000289119	ENSG00000158201	ABHD3	TRUE	TRUE
chr18	21656920	G	C	ENST00000289119	ENSG00000158201	ABHD3	TRUE	TRUE
chr18	21656920	G	T	ENST00000289119	ENSG00000158201	ABHD3	TRUE	TRUE
chr18	21656924	T	A	ENST00000289119	ENSG00000158201	ABHD3	TRUE	TRUE
chr18	21656930	T	A	ENST00000289119	ENSG00000158201	ABHD3	TRUE	TRUE
chr18	21656952	A	C	ENST00000289119	ENSG00000158201	ABHD3	TRUE	TRUE
chr18	21656952	A	T	ENST00000289119	ENSG00000158201	ABHD3	TRUE	TRUE
chr18	21656955	A	C	ENST00000289119	ENSG00000158201	ABHD3	TRUE	TRUE
chr18	21656955	A	T	ENST00000289119	ENSG00000158201	ABHD3	TRUE	TRUE
chr18	21656972	G	A	ENST00000289119	ENSG00000158201	ABHD3	TRUE	TRUE
chr18	21656973	G	C	ENST00000289119	ENSG00000158201	ABHD3	TRUE	TRUE
chr18	21656973	G	T	ENST00000289119	ENSG00000158201	ABHD3	TRUE	TRUE
chr18	21656978	C	A	ENST00000289119	ENSG00000158201	ABHD3	TRUE	TRUE
chr18	21656989	G	C	ENST00000289119	ENSG00000158201	ABHD3	TRUE	TRUE
chr18	21656989	G	T	ENST00000289119	ENSG00000158201	ABHD3	TRUE	TRUE
chr18	21656999	G	A	ENST00000289119	ENSG00000158201	ABHD3	TRUE	TRUE
chr18	21657002	T	A	ENST00000289119	ENSG00000158201	ABHD3	TRUE	TRUE
chr18	21657011	C	A	ENST00000289119	ENSG00000158201	ABHD3	TRUE	TRUE
chr18	21657014	T	A	ENST00000289119	ENSG00000158201	ABHD3	TRUE	TRUE
chr18	21657023	T	A	ENST00000289119	ENSG00000158201	ABHD3	TRUE	TRUE
chr18	21657027	C	A	ENST00000289119	ENSG00000158201	ABHD3	TRUE	TRUE
chr18	21657027	C	G	ENST00000289119	ENSG00000158201	ABHD3	TRUE	TRUE
chr18	21657027	C	T	ENST00000289119	ENSG00000158201	ABHD3	TRUE	TRUE
chr18	21657028	T	A	ENST00000289119	ENSG00000158201	ABHD3	TRUE	TRUE
chr18	21657028	T	C	ENST00000289119	ENSG00000158201	ABHD3	TRUE	TRUE
chr18	21657028	T	G	ENST00000289119	ENSG00000158201	ABHD3	TRUE	TRUE
chr18	21657102	A	C	ENST00000289119	ENSG00000158201	ABHD3	TRUE	TRUE
chr18	21657102	A	G	ENST00000289119	ENSG00000158201	ABHD3	TRUE	FALSE
chr18	21657102	A	T	ENST00000289119	ENSG00000158201	ABHD3	TRUE	TRUE
chr18	21657103	C	A	ENST00000289119	ENSG00000158201	ABHD3	TRUE	TRUE
chr18	21657103	C	G	ENST00000289119	ENSG00000158201	ABHD3	TRUE	TRUE
chr18	21657103	C	T	ENST00000289119	ENSG00000158201	ABHD3	TRUE	TRUE
chr18	21657106	T	A	ENST00000289119	ENSG00000158201	ABHD3	TRUE	TRUE
chr18	21657130	G	A	ENST00000289119	ENSG00000158201	ABHD3	TRUE	TRUE
chr18	21657133	T	A	ENST00000289119	ENSG00000158201	ABHD3	TRUE	TRUE
chr18	21657148	G	A	ENST00000289119	ENSG00000158201	ABHD3	TRUE	TRUE
chr18	21657153	C	A	ENST00000289119	ENSG00000158201	ABHD3	TRUE	FALSE
chr18	21657153	C	G	ENST00000289119	ENSG00000158201	ABHD3	TRUE	FALSE
chr18	21657153	C	T	ENST00000289119	ENSG00000158201	ABHD3	TRUE	FALSE
chr18	21657154	T	A	ENST00000289119	ENSG00000158201	ABHD3	TRUE	FALSE
chr18	21657154	T	C	ENST00000289119	ENSG00000158201	ABHD3	TRUE	FALSE
chr18	21657154	T	G	ENST00000289119	ENSG00000158201	ABHD3	TRUE	FALSE
chr18	21659168	A	C	ENST00000289119	ENSG00000158201	ABHD3	TRUE	FALSE
chr18	21659168	A	G	ENST00000289119	ENSG00000158201	ABHD3	TRUE	FALSE
chr18	21659168	A	T	ENST00000289119	ENSG00000158201	ABHD3	TRUE	FALSE
chr18	21659169	C	A	ENST00000289119	ENSG00000158201	ABHD3	TRUE	FALSE
chr18	21659169	C	G	ENST00000289119	ENSG00000158201	ABHD3	TRUE	FALSE
chr18	21659169	C	T	ENST00000289119	ENSG00000158201	ABHD3	TRUE	FALSE
chr18	21659171	T	A	ENST00000289119	ENSG00000158201	ABHD3	TRUE	TRUE
chr18	21659179	G	C	ENST00000289119	ENSG00000158201	ABHD3	TRUE	TRUE
chr18	21659179	G	T	ENST00000289119	ENSG00000158201	ABHD3	TRUE	TRUE
chr18	21659186	G	A	ENST00000289119	ENSG00000158201	ABHD3	TRUE	TRUE
chr18	21659190	G	T	ENST00000289119	ENSG00000158201	ABHD3	TRUE	TRUE
chr18	21659200	A	T	ENST00000289119	ENSG00000158201	ABHD3	TRUE	TRUE
chr18	21659202	A	C	ENST00000289119	ENSG00000158201	ABHD3	TRUE	TRUE
chr18	21659202	A	T	ENST00000289119	ENSG00000158201	ABHD3	TRUE	TRUE
chr18	21659205	G	C	ENST00000289119	ENSG00000158201	ABHD3	TRUE	TRUE
chr18	21659205	G	T	ENST00000289119	ENSG00000158201	ABHD3	TRUE	TRUE
chr18	21659220	C	T	ENST00000289119	ENSG00000158201	ABHD3	TRUE	TRUE
chr18	21659221	C	T	ENST00000289119	ENSG00000158201	ABHD3	TRUE	TRUE
chr18	21659234	T	A	ENST00000289119	ENSG00000158201	ABHD3	TRUE	TRUE
chr18	21659237	C	A	ENST00000289119	ENSG00000158201	ABHD3	TRUE	TRUE
chr18	21659239	A	T	ENST00000289119	ENSG00000158201	ABHD3	TRUE	TRUE
chr18	21659242	G	C	ENST00000289119	ENSG00000158201	ABHD3	TRUE	TRUE
chr18	21659242	G	T	ENST00000289119	ENSG00000158201	ABHD3	TRUE	TRUE
chr18	21659246	C	A	ENST00000289119	ENSG00000158201	ABHD3	TRUE	TRUE
chr18	21659248	G	C	ENST00000289119	ENSG00000158201	ABHD3	TRUE	TRUE
chr18	21659248	G	T	ENST00000289119	ENSG00000158201	ABHD3	TRUE	TRUE
chr18	21659250	G	T	ENST00000289119	ENSG00000158201	ABHD3	TRUE	TRUE
chr18	21659265	C	T	ENST00000289119	ENSG00000158201	ABHD3	TRUE	TRUE
chr18	21659266	C	T	ENST00000289119	ENSG00000158201	ABHD3	TRUE	TRUE
chr18	21659296	A	T	ENST00000289119	ENSG00000158201	ABHD3	TRUE	TRUE
chr18	21659306	T	A	ENST00000289119	ENSG00000158201	ABHD3	TRUE	TRUE
chr18	21659318	T	A	ENST00000289119	ENSG00000158201	ABHD3	TRUE	TRUE
chr18	21659323	A	T	ENST00000289119	ENSG00000158201	ABHD3	TRUE	TRUE
chr18	21659325	G	C	ENST00000289119	ENSG00000158201	ABHD3	TRUE	TRUE
chr18	21659325	G	T	ENST00000289119	ENSG00000158201	ABHD3	TRUE	TRUE
chr18	21659344	C	A	ENST00000289119	ENSG00000158201	ABHD3	TRUE	FALSE
chr18	21659344	C	G	ENST00000289119	ENSG00000158201	ABHD3	TRUE	FALSE
chr18	21659344	C	T	ENST00000289119	ENSG00000158201	ABHD3	TRUE	FALSE
chr18	21659345	T	A	ENST00000289119	ENSG00000158201	ABHD3	TRUE	FALSE
chr18	21659345	T	C	ENST00000289119	ENSG00000158201	ABHD3	TRUE	FALSE
chr18	21659345	T	G	ENST00000289119	ENSG00000158201	ABHD3	TRUE	FALSE
chr18	21664116	A	C	ENST00000289119	ENSG00000158201	ABHD3	TRUE	FALSE
chr18	21664116	A	G	ENST00000289119	ENSG00000158201	ABHD3	TRUE	FALSE
chr18	21664116	A	T	ENST00000289119	ENSG00000158201	ABHD3	TRUE	FALSE
chr18	21664117	C	A	ENST00000289119	ENSG00000158201	ABHD3	TRUE	FALSE
chr18	21664117	C	G	ENST00000289119	ENSG00000158201	ABHD3	TRUE	FALSE
chr18	21664117	C	T	ENST00000289119	ENSG00000158201	ABHD3	TRUE	FALSE
chr18	21664119	C	A	ENST00000289119	ENSG00000158201	ABHD3	TRUE	TRUE
chr18	21664122	C	A	ENST00000289119	ENSG00000158201	ABHD3	TRUE	TRUE
chr18	21664127	G	C	ENST00000289119	ENSG00000158201	ABHD3	TRUE	TRUE
chr18	21664127	G	T	ENST00000289119	ENSG00000158201	ABHD3	TRUE	TRUE
chr18	21664159	G	C	ENST00000289119	ENSG00000158201	ABHD3	TRUE	TRUE
chr18	21664159	G	T	ENST00000289119	ENSG00000158201	ABHD3	TRUE	TRUE
chr18	21664191	C	A	ENST00000289119	ENSG00000158201	ABHD3	TRUE	TRUE
chr18	21664193	A	T	ENST00000289119	ENSG00000158201	ABHD3	TRUE	TRUE
chr18	21664200	C	A	ENST00000289119	ENSG00000158201	ABHD3	TRUE	TRUE
chr18	21664210	A	T	ENST00000289119	ENSG00000158201	ABHD3	TRUE	TRUE
chr18	21664213	A	T	ENST00000289119	ENSG00000158201	ABHD3	TRUE	TRUE
chr18	21664216	A	C	ENST00000289119	ENSG00000158201	ABHD3	TRUE	TRUE
chr18	21664216	A	T	ENST00000289119	ENSG00000158201	ABHD3	TRUE	TRUE
chr18	21664231	C	A	ENST00000289119	ENSG00000158201	ABHD3	TRUE	FALSE
chr18	21664231	C	G	ENST00000289119	ENSG00000158201	ABHD3	TRUE	FALSE
chr18	21664231	C	T	ENST00000289119	ENSG00000158201	ABHD3	TRUE	FALSE
chr18	21664232	T	A	ENST00000289119	ENSG00000158201	ABHD3	TRUE	FALSE
chr18	21664232	T	C	ENST00000289119	ENSG00000158201	ABHD3	TRUE	FALSE
chr18	21664232	T	G	ENST00000289119	ENSG00000158201	ABHD3	TRUE	FALSE
chr18	21683918	A	C	ENST00000289119	ENSG00000158201	ABHD3	TRUE	FALSE
chr18	21683918	A	G	ENST00000289119	ENSG00000158201	ABHD3	TRUE	FALSE
chr18	21683918	A	T	ENST00000289119	ENSG00000158201	ABHD3	TRUE	FALSE
chr18	21683919	C	A	ENST00000289119	ENSG00000158201	ABHD3	TRUE	FALSE
chr18	21683919	C	G	ENST00000289119	ENSG00000158201	ABHD3	TRUE	FALSE
chr18	21683919	C	T	ENST00000289119	ENSG00000158201	ABHD3	TRUE	FALSE
chr18	21683921	A	T	ENST00000289119	ENSG00000158201	ABHD3	TRUE	TRUE
chr18	21683931	C	A	ENST00000289119	ENSG00000158201	ABHD3	TRUE	TRUE
chr18	21683943	C	A	ENST00000289119	ENSG00000158201	ABHD3	TRUE	TRUE
chr18	21683946	T	A	ENST00000289119	ENSG00000158201	ABHD3	TRUE	TRUE
chr18	21683962	A	T	ENST00000289119	ENSG00000158201	ABHD3	TRUE	TRUE
chr18	21683966	C	A	ENST00000289119	ENSG00000158201	ABHD3	TRUE	FALSE
chr18	21683966	C	G	ENST00000289119	ENSG00000158201	ABHD3	TRUE	FALSE
chr18	21683966	C	T	ENST00000289119	ENSG00000158201	ABHD3	TRUE	FALSE
chr18	21683967	T	A	ENST00000289119	ENSG00000158201	ABHD3	TRUE	FALSE
chr18	21683967	T	C	ENST00000289119	ENSG00000158201	ABHD3	TRUE	FALSE
chr18	21683967	T	G	ENST00000289119	ENSG00000158201	ABHD3	TRUE	FALSE
chr18	21702314	A	C	ENST00000289119	ENSG00000158201	ABHD3	TRUE	FALSE
chr18	21702314	A	G	ENST00000289119	ENSG00000158201	ABHD3	TRUE	FALSE
chr18	21702314	A	T	ENST00000289119	ENSG00000158201	ABHD3	TRUE	FALSE
chr18	21702315	C	A	ENST00000289119	ENSG00000158201	ABHD3	TRUE	FALSE
chr18	21702315	C	G	ENST00000289119	ENSG00000158201	ABHD3	TRUE	FALSE
chr18	21702315	C	T	ENST00000289119	ENSG00000158201	ABHD3	TRUE	FALSE
chr18	21702317	T	A	ENST00000289119	ENSG00000158201	ABHD3	TRUE	TRUE
chr18	21702318	G	C	ENST00000289119	ENSG00000158201	ABHD3	TRUE	TRUE
chr18	21702318	G	T	ENST00000289119	ENSG00000158201	ABHD3	TRUE	TRUE
chr18	21702323	C	A	ENST00000289119	ENSG00000158201	ABHD3	TRUE	TRUE
chr18	21702325	A	C	ENST00000289119	ENSG00000158201	ABHD3	TRUE	TRUE
chr18	21702325	A	T	ENST00000289119	ENSG00000158201	ABHD3	TRUE	TRUE
chr18	21702329	C	A	ENST00000289119	ENSG00000158201	ABHD3	TRUE	TRUE
chr18	21702332	C	A	ENST00000289119	ENSG00000158201	ABHD3	TRUE	TRUE
chr18	21702357	A	C	ENST00000289119	ENSG00000158201	ABHD3
chr18	21702357	A	T	ENST00000289119	ENSG00000158201	ABHD3	TRUE	TRUE
chr18	21702361	G	C	ENST00000289119	ENSG00000158201	ABHD3	TRUE	TRUE
chr18	21702361	G	T	ENST00000289119	ENSG00000158201	ABHD3	TRUE	TRUE
chr18	21702365	C	A	ENST00000289119	ENSG00000158201	ABHD3	TRUE	TRUE
chr18	21702368	T	A	ENST00000289119	ENSG00000158201	ABHD3	TRUE	TRUE
chr18	21702377	C	A	ENST00000289119	ENSG00000158201	ABHD3	TRUE	TRUE
chr18	21702391	A	T	ENST00000289119	ENSG00000158201	ABHD3	TRUE	TRUE
chr18	21702394	A	T	ENST00000289119	ENSG00000158201	ABHD3	TRUE	TRUE
chr18	21702397	A	C	ENST00000289119	ENSG00000158201	ABHD3	TRUE	TRUE
chr18	21702397	A	T	ENST00000289119	ENSG00000158201	ABHD3	TRUE	TRUE
chr18	21702410	T	A	ENST00000289119	ENSG00000158201	ABHD3	TRUE	TRUE
chr18	21702426	A	C	ENST00000289119	ENSG00000158201	ABHD3	TRUE	TRUE
chr18	21702426	A	T	ENST00000289119	ENSG00000158201	ABHD3	TRUE	TRUE
chr18	21702429	A	T	ENST00000289119	ENSG00000158201	ABHD3	TRUE	TRUE
chr18	21702453	C	T	ENST00000289119	ENSG00000158201	ABHD3	TRUE	TRUE
chr18	21702454	C	T	ENST00000289119	ENSG00000158201	ABHD3	TRUE	TRUE
chr18	21702463	G	C	ENST00000289119	ENSG00000158201	ABHD3	TRUE	TRUE
chr18	21702463	G	T	ENST00000289119	ENSG00000158201	ABHD3	TRUE	TRUE
chr18	21702470	G	A	ENST00000289119	ENSG00000158201	ABHD3	TRUE	TRUE
chr18	21702473	C	A	ENST00000289119	ENSG00000158201	ABHD3	TRUE	TRUE
chr18	21702476	C	A	ENST00000289119	ENSG00000158201	ABHD3	TRUE	TRUE
chr18	21702488	T	A	ENST00000289119	ENSG00000158201	ABHD3	TRUE	TRUE
chr18	21702497	C	A	ENST00000289119	ENSG00000158201	ABHD3	TRUE	TRUE
chr18	21702499	C	A	ENST00000289119	ENSG00000158201	ABHD3	TRUE	FALSE
chr18	21702499	C	G	ENST00000289119	ENSG00000158201	ABHD3	TRUE	FALSE
chr18	21702499	C	T	ENST00000289119	ENSG00000158201	ABHD3	TRUE	FALSE
chr18	21702500	T	A	ENST00000289119	ENSG00000158201	ABHD3	TRUE	FALSE
chr18	21702500	T	C	ENST00000289119	ENSG00000158201	ABHD3	TRUE	FALSE
chr18	21702500	T	G	ENST00000289119	ENSG00000158201	ABHD3	TRUE	FALSE
chr18	21703582	A	C	ENST00000289119	ENSG00000158201	ABHD3	TRUE	FALSE
chr18	21703582	A	G	ENST00000289119	ENSG00000158201	ABHD3	TRUE	FALSE
chr18	21703582	A	T	ENST00000289119	ENSG00000158201	ABHD3	TRUE	FALSE
chr18	21703583	C	A	ENST00000289119	ENSG00000158201	ABHD3	TRUE	FALSE
chr18	21703583	C	G	ENST00000289119	ENSG00000158201	ABHD3	TRUE	FALSE
chr18	21703583	C	T	ENST00000289119	ENSG00000158201	ABHD3	TRUE	FALSE
chr18	21703589	G	C	ENST00000289119	ENSG00000158201	ABHD3	TRUE	TRUE
chr18	21703589	G	T	ENST00000289119	ENSG00000158201	ABHD3	TRUE	TRUE
chr18	21703594	G	A	ENST00000289119	ENSG00000158201	ABHD3	TRUE	TRUE
chr18	21703606	T	A	ENST00000289119	ENSG00000158201	ABHD3	TRUE	TRUE
chr18	21703608	G	T	ENST00000289119	ENSG00000158201	ABHD3	TRUE	TRUE
chr18	21703624	T	A	ENST00000289119	ENSG00000158201	ABHD3	TRUE	TRUE
chr18	21703636	G	A	ENST00000289119	ENSG00000158201	ABHD3	TRUE	TRUE
chr18	21703639	C	A	ENST00000289119	ENSG00000158201	ABHD3	TRUE	TRUE
chr18	21703642	G	A	ENST00000289119	ENSG00000158201	ABHD3	TRUE	TRUE
chr18	21703648	C	A	ENST00000289119	ENSG00000158201	ABHD3	TRUE	TRUE
chr18	21703649	C	T	ENST00000289119	ENSG00000158201	ABHD3	TRUE	TRUE
chr18	21703650	C	T	ENST00000289119	ENSG00000158201	ABHD3	TRUE	TRUE
chr18	21703652	G	T	ENST00000289119	ENSG00000158201	ABHD3	TRUE	TRUE
chr18	21703655	C	T	ENST00000289119	ENSG00000158201	ABHD3	TRUE	TRUE
chr18	21703656	C	T	ENST00000289119	ENSG00000158201	ABHD3	TRUE	TRUE
chr18	21703667	G	C	ENST00000289119	ENSG00000158201	ABHD3	TRUE	TRUE
chr18	21703667	G	T	ENST00000289119	ENSG00000158201	ABHD3	TRUE	TRUE
chr18	21703670	G	C	ENST00000289119	ENSG00000158201	ABHD3	TRUE	TRUE
chr18	21703670	G	T	ENST00000289119	ENSG00000158201	ABHD3	TRUE	TRUE
chr18	21703678	C	A	ENST00000289119	ENSG00000158201	ABHD3	TRUE	TRUE
chr18	21703691	A	T	ENST00000289119	ENSG00000158201	ABHD3	TRUE	TRUE
chr18	21703702	G	A	ENST00000289119	ENSG00000158201	ABHD3	TRUE	TRUE
chr18	21703723	C	A	ENST00000289119	ENSG00000158201	ABHD3	TRUE	TRUE
chr18	21703737	A	C	ENST00000289119	ENSG00000158201	ABHD3	TRUE	TRUE
chr18	21703737	A	T	ENST00000289119	ENSG00000158201	ABHD3	TRUE	TRUE
chr18	21703741	G	A	ENST00000289119	ENSG00000158201	ABHD3	TRUE	TRUE
chr18	21703747	T	A	ENST00000289119	ENSG00000158201	ABHD3	TRUE	TRUE
chr18	21703748	C	A	ENST00000289119	ENSG00000158201	ABHD3	TRUE	FALSE
chr18	21703748	C	G	ENST00000289119	ENSG00000158201	ABHD3	TRUE	FALSE
chr18	21703748	C	T	ENST00000289119	ENSG00000158201	ABHD3	TRUE	FALSE
chr18	21703749	T	A	ENST00000289119	ENSG00000158201	ABHD3	TRUE	FALSE
chr18	21703749	T	C	ENST00000289119	ENSG00000158201	ABHD3	TRUE	FALSE
chr18	21703749	T	G	ENST00000289119	ENSG00000158201	ABHD3	TRUE	FALSE
chr18	21704502	A	C	ENST00000289119	ENSG00000158201	ABHD3	TRUE	FALSE
chr18	21704502	A	G	ENST00000289119	ENSG00000158201	ABHD3	FALSE	FALSE
chr18	21704502	A	T	ENST00000289119	ENSG00000158201	ABHD3	TRUE	FALSE
chr18	21704503	C	A	ENST00000289119	ENSG00000158201	ABHD3	TRUE	FALSE
chr18	21704503	C	G	ENST00000289119	ENSG00000158201	ABHD3	TRUE	FALSE
chr18	21704503	C	T	ENST00000289119	ENSG00000158201	ABHD3	TRUE	FALSE
chr18	21704506	T	A	ENST00000289119	ENSG00000158201	ABHD3
chr18	21704522	G	C	ENST00000289119	ENSG00000158201	ABHD3	TRUE	TRUE
chr18	21704522	G	T	ENST00000289119	ENSG00000158201	ABHD3	TRUE	TRUE
chr18	21704525	G	C	ENST00000289119	ENSG00000158201	ABHD3	TRUE	TRUE
chr18	21704525	G	T	ENST00000289119	ENSG00000158201	ABHD3	TRUE	TRUE
chr18	21704534	A	C	ENST00000289119	ENSG00000158201	ABHD3	TRUE	TRUE
chr18	21704534	A	T	ENST00000289119	ENSG00000158201	ABHD3	TRUE	TRUE
chr18	21704565	A	C	ENST00000289119	ENSG00000158201	ABHD3	TRUE	TRUE
chr18	21704565	A	T	ENST00000289119	ENSG00000158201	ABHD3	TRUE	TRUE
chr18	21704577	G	T	ENST00000289119	ENSG00000158201	ABHD3	TRUE	TRUE
chr18	21704602	G	A	ENST00000289119	ENSG00000158201	ABHD3	TRUE	FALSE
chr18	21704608	C	A	ENST00000289119	ENSG00000158201	ABHD3	TRUE	FALSE
chr18	21704612	G	C	ENST00000289119	ENSG00000158201	ABHD3	TRUE	FALSE
chr18	21704612	G	T	ENST00000289119	ENSG00000158201	ABHD3	TRUE	FALSE
chr18	21704626	C	A	ENST00000289119	ENSG00000158201	ABHD3	FALSE	FALSE
chr18	21704634	A	T	ENST00000289119	ENSG00000158201	ABHD3	FALSE	FALSE
chr18	21704662	G	A	ENST00000289119	ENSG00000158201	ABHD3	FALSE	FALSE
chr18	21741617	G	T	ENST00000261537	ENSG00000101752	MIB1	FALSE	FALSE
chr18	21741654	G	A	ENST00000261537	ENSG00000101752	MIB1		FALSE
chr18	21741655	G	A	ENST00000261537	ENSG00000101752	MIB1
chr18	21741656	A	T	ENST00000261537	ENSG00000101752	MIB1
chr18	21741660	G	A	ENST00000261537	ENSG00000101752	MIB1
chr18	21741661	G	A	ENST00000261537	ENSG00000101752	MIB1
chr18	21741665	A	T	ENST00000261537	ENSG00000101752	MIB1
chr18	21741668	C	T	ENST00000261537	ENSG00000101752	MIB1
chr18	21741680	G	T	ENST00000261537	ENSG00000101752	MIB1
chr18	21741710	G	T	ENST00000261537	ENSG00000101752	MIB1
chr18	21741719	G	T	ENST00000261537	ENSG00000101752	MIB1
chr18	21741722	G	T	ENST00000261537	ENSG00000101752	MIB1
chr18	21741738	G	A	ENST00000261537	ENSG00000101752	MIB1
chr18	21741739	G	A	ENST00000261537	ENSG00000101752	MIB1
chr18	21741763	C	A	ENST00000261537	ENSG00000101752	MIB1
chr18	21741763	C	G	ENST00000261537	ENSG00000101752	MIB1
chr18	21741769	C	A	ENST00000261537	ENSG00000101752	MIB1
chr18	21741781	C	A	ENST00000261537	ENSG00000101752	MIB1
chr18	21741781	C	G	ENST00000261537	ENSG00000101752	MIB1
chr18	21741813	G	A	ENST00000261537	ENSG00000101752	MIB1	TRUE	FALSE
chr18	21741813	G	C	ENST00000261537	ENSG00000101752	MIB1	TRUE	FALSE
chr18	21741813	G	T	ENST00000261537	ENSG00000101752	MIB1	TRUE	FALSE
chr18	21741814	T	A	ENST00000261537	ENSG00000101752	MIB1	TRUE	FALSE
chr18	21741814	T	C	ENST00000261537	ENSG00000101752	MIB1	TRUE	FALSE
chr18	21741814	T	G	ENST00000261537	ENSG00000101752	MIB1	TRUE	FALSE
chr18	21765770	A	C	ENST00000261537	ENSG00000101752	MIB1	TRUE	FALSE
chr18	21765770	A	G	ENST00000261537	ENSG00000101752	MIB1	TRUE	FALSE
chr18	21765770	A	T	ENST00000261537	ENSG00000101752	MIB1	TRUE	FALSE
chr18	21765771	G	A	ENST00000261537	ENSG00000101752	MIB1	TRUE	FALSE
chr18	21765771	G	C	ENST00000261537	ENSG00000101752	MIB1	TRUE	FALSE
chr18	21765771	G	T	ENST00000261537	ENSG00000101752	MIB1	TRUE	FALSE
chr18	21765777	A	T	ENST00000261537	ENSG00000101752	MIB1
chr18	21765786	G	T	ENST00000261537	ENSG00000101752	MIB1
chr18	21765797	T	A	ENST00000261537	ENSG00000101752	MIB1
chr18	21765806	C	A	ENST00000261537	ENSG00000101752	MIB1
chr18	21765810	C	T	ENST00000261537	ENSG00000101752	MIB1
chr18	21765813	C	T	ENST00000261537	ENSG00000101752	MIB1
chr18	21765831	C	T	ENST00000261537	ENSG00000101752	MIB1
chr18	21765835	G	A	ENST00000261537	ENSG00000101752	MIB1
chr18	21765836	G	A	ENST00000261537	ENSG00000101752	MIB1
chr18	21765837	A	T	ENST00000261537	ENSG00000101752	MIB1
chr18	21765842	T	A	ENST00000261537	ENSG00000101752	MIB1
chr18	21765846	G	T	ENST00000261537	ENSG00000101752	MIB1
chr18	21765851	T	A	ENST00000261537	ENSG00000101752	MIB1
chr18	21765860	T	A	ENST00000261537	ENSG00000101752	MIB1
chr18	21765860	T	G	ENST00000261537	ENSG00000101752	MIB1
chr18	21765865	T	A	ENST00000261537	ENSG00000101752	MIB1
chr18	21765869	C	A	ENST00000261537	ENSG00000101752	MIB1
chr18	21765878	T	A	ENST00000261537	ENSG00000101752	MIB1
chr18	21765881	T	A	ENST00000261537	ENSG00000101752	MIB1
chr18	21765881	T	G	ENST00000261537	ENSG00000101752	MIB1
chr18	21765885	G	T	ENST00000261537	ENSG00000101752	MIB1
chr18	21765891	A	T	ENST00000261537	ENSG00000101752	MIB1
chr18	21765901	T	A	ENST00000261537	ENSG00000101752	MIB1
chr18	21765901	T	G	ENST00000261537	ENSG00000101752	MIB1
chr18	21765903	A	T	ENST00000261537	ENSG00000101752	MIB1
chr18	21765917	C	A	ENST00000261537	ENSG00000101752	MIB1
chr18	21765917	C	G	ENST00000261537	ENSG00000101752	MIB1
chr18	21765918	C	T	ENST00000261537	ENSG00000101752	MIB1
chr18	21765933	G	T	ENST00000261537	ENSG00000101752	MIB1
chr18	21765939	G	T	ENST00000261537	ENSG00000101752	MIB1
chr18	21765944	G	A	ENST00000261537	ENSG00000101752	MIB1	TRUE	FALSE
chr18	21765944	G	C	ENST00000261537	ENSG00000101752	MIB1	TRUE	TRUE
chr18	21765944	G	T	ENST00000261537	ENSG00000101752	MIB1	TRUE	FALSE
chr18	21765945	T	A	ENST00000261537	ENSG00000101752	MIB1	TRUE	TRUE
chr18	21765945	T	C	ENST00000261537	ENSG00000101752	MIB1	TRUE	FALSE
chr18	21765945	T	G	ENST00000261537	ENSG00000101752	MIB1	TRUE	TRUE
chr18	21768621	A	C	ENST00000261537	ENSG00000101752	MIB1	TRUE	FALSE
chr18	21768621	A	G	ENST00000261537	ENSG00000101752	MIB1	TRUE	FALSE
chr18	21768621	A	T	ENST00000261537	ENSG00000101752	MIB1	TRUE	FALSE
chr18	21768622	G	A	ENST00000261537	ENSG00000101752	MIB1	TRUE	FALSE
chr18	21768622	G	C	ENST00000261537	ENSG00000101752	MIB1	TRUE	FALSE
chr18	21768622	G	T	ENST00000261537	ENSG00000101752	MIB1	TRUE	FALSE
chr18	21768631	T	A	ENST00000261537	ENSG00000101752	MIB1
chr18	21768631	T	G	ENST00000261537	ENSG00000101752	MIB1
chr18	21768633	G	T	ENST00000261537	ENSG00000101752	MIB1
chr18	21768645	A	T	ENST00000261537	ENSG00000101752	MIB1
chr18	21768651	A	T	ENST00000261537	ENSG00000101752	MIB1
chr18	21768654	A	T	ENST00000261537	ENSG00000101752	MIB1
chr18	21768666	A	T	ENST00000261537	ENSG00000101752	MIB1
chr18	21768669	G	T	ENST00000261537	ENSG00000101752	MIB1
chr18	21768687	A	T	ENST00000261537	ENSG00000101752	MIB1
chr18	21768696	C	T	ENST00000261537	ENSG00000101752	MIB1
chr18	21768699	G	T	ENST00000261537	ENSG00000101752	MIB1
chr18	21768709	G	A	ENST00000261537	ENSG00000101752	MIB1
chr18	21768710	G	A	ENST00000261537	ENSG00000101752	MIB1
chr18	21768711	C	T	ENST00000261537	ENSG00000101752	MIB1
chr18	21768715	G	A	ENST00000261537	ENSG00000101752	MIB1
chr18	21768716	G	A	ENST00000261537	ENSG00000101752	MIB1
chr18	21768717	G	T	ENST00000261537	ENSG00000101752	MIB1
chr18	21768723	C	T	ENST00000261537	ENSG00000101752	MIB1
chr18	21768729	G	T	ENST00000261537	ENSG00000101752	MIB1
chr18	21768732	G	T	ENST00000261537	ENSG00000101752	MIB1
chr18	21768738	G	T	ENST00000261537	ENSG00000101752	MIB1
chr18	21768747	G	T	ENST00000261537	ENSG00000101752	MIB1
chr18	21768750	A	T	ENST00000261537	ENSG00000101752	MIB1
chr18	21768753	G	A	ENST00000261537	ENSG00000101752	MIB1	TRUE	FALSE
chr18	21768753	G	C	ENST00000261537	ENSG00000101752	MIB1	TRUE	FALSE
chr18	21768753	G	T	ENST00000261537	ENSG00000101752	MIB1	TRUE	FALSE
chr18	21768754	T	A	ENST00000261537	ENSG00000101752	MIB1	TRUE	FALSE
chr18	21768754	T	C	ENST00000261537	ENSG00000101752	MIB1	TRUE	FALSE
chr18	21768754	T	G	ENST00000261537	ENSG00000101752	MIB1	TRUE	FALSE
chr18	21773622	A	C	ENST00000261537	ENSG00000101752	MIB1	TRUE	FALSE
chr18	21773622	A	G	ENST00000261537	ENSG00000101752	MIB1	TRUE	FALSE
chr18	21773622	A	T	ENST00000261537	ENSG00000101752	MIB1	TRUE	FALSE
chr18	21773623	G	A	ENST00000261537	ENSG00000101752	MIB1	TRUE	FALSE
chr18	21773623	G	C	ENST00000261537	ENSG00000101752	MIB1	TRUE	FALSE
chr18	21773623	G	T	ENST00000261537	ENSG00000101752	MIB1	TRUE	FALSE
chr18	21773630	G	T	ENST00000261537	ENSG00000101752	MIB1
chr18	21773636	C	T	ENST00000261537	ENSG00000101752	MIB1
chr18	21773643	G	A	ENST00000261537	ENSG00000101752	MIB1
chr18	21773644	G	A	ENST00000261537	ENSG00000101752	MIB1
chr18	21773652	C	A	ENST00000261537	ENSG00000101752	MIB1
chr18	21773652	C	G	ENST00000261537	ENSG00000101752	MIB1
chr18	21773674	T	A	ENST00000261537	ENSG00000101752	MIB1
chr18	21773674	T	G	ENST00000261537	ENSG00000101752	MIB1
chr18	21773682	G	A	ENST00000261537	ENSG00000101752	MIB1
chr18	21773683	G	A	ENST00000261537	ENSG00000101752	MIB1
chr18	21773696	A	T	ENST00000261537	ENSG00000101752	MIB1
chr18	21773707	C	A	ENST00000261537	ENSG00000101752	MIB1
chr18	21773707	C	G	ENST00000261537	ENSG00000101752	MIB1
chr18	21773708	A	T	ENST00000261537	ENSG00000101752	MIB1
chr18	21773720	G	T	ENST00000261537	ENSG00000101752	MIB1
chr18	21773729	G	A	ENST00000261537	ENSG00000101752	MIB1	TRUE	FALSE
chr18	21773729	G	C	ENST00000261537	ENSG00000101752	MIB1	TRUE	FALSE
chr18	21773729	G	T	ENST00000261537	ENSG00000101752	MIB1	TRUE	FALSE
chr18	21773730	T	A	ENST00000261537	ENSG00000101752	MIB1	TRUE	FALSE
chr18	21773730	T	C	ENST00000261537	ENSG00000101752	MIB1	TRUE	FALSE
chr18	21773730	T	G	ENST00000261537	ENSG00000101752	MIB1	TRUE	FALSE
chr18	21778101	A	C	ENST00000261537	ENSG00000101752	MIB1	TRUE	FALSE
chr18	21778101	A	G	ENST00000261537	ENSG00000101752	MIB1	TRUE	FALSE
chr18	21778101	A	T	ENST00000261537	ENSG00000101752	MIB1	TRUE	FALSE
chr18	21778102	G	A	ENST00000261537	ENSG00000101752	MIB1	TRUE	FALSE
chr18	21778102	G	C	ENST00000261537	ENSG00000101752	MIB1	TRUE	FALSE
chr18	21778102	G	T	ENST00000261537	ENSG00000101752	MIB1	TRUE	FALSE
chr18	21778112	A	T	ENST00000261537	ENSG00000101752	MIB1
chr18	21778117	T	A	ENST00000261537	ENSG00000101752	MIB1
chr18	21778121	C	T	ENST00000261537	ENSG00000101752	MIB1
chr18	21778130	A	T	ENST00000261537	ENSG00000101752	MIB1
chr18	21778133	G	T	ENST00000261537	ENSG00000101752	MIB1
chr18	21778147	C	A	ENST00000261537	ENSG00000101752	MIB1
chr18	21778147	C	G	ENST00000261537	ENSG00000101752	MIB1
chr18	21778148	A	T	ENST00000261537	ENSG00000101752	MIB1
chr18	21778159	C	A	ENST00000261537	ENSG00000101752	MIB1
chr18	21778170	G	A	ENST00000261537	ENSG00000101752	MIB1	TRUE	FALSE
chr18	21778170	G	C	ENST00000261537	ENSG00000101752	MIB1	TRUE	FALSE
chr18	21778170	G	T	ENST00000261537	ENSG00000101752	MIB1	TRUE	FALSE
chr18	21778171	T	A	ENST00000261537	ENSG00000101752	MIB1	TRUE	FALSE
chr18	21778171	T	C	ENST00000261537	ENSG00000101752	MIB1	TRUE	FALSE
chr18	21778171	T	G	ENST00000261537	ENSG00000101752	MIB1	TRUE	FALSE
chr18	21779479	A	C	ENST00000261537	ENSG00000101752	MIB1	TRUE	FALSE
chr18	21779479	A	G	ENST00000261537	ENSG00000101752	MIB1	TRUE	FALSE
chr18	21779479	A	T	ENST00000261537	ENSG00000101752	MIB1	TRUE	FALSE
chr18	21779480	G	A	ENST00000261537	ENSG00000101752	MIB1	TRUE	FALSE
chr18	21779480	G	C	ENST00000261537	ENSG00000101752	MIB1	TRUE	FALSE
chr18	21779480	G	T	ENST00000261537	ENSG00000101752	MIB1	TRUE	FALSE
chr18	21779483	G	T	ENST00000261537	ENSG00000101752	MIB1
chr18	21779486	C	T	ENST00000261537	ENSG00000101752	MIB1
chr18	21779510	G	T	ENST00000261537	ENSG00000101752	MIB1
chr18	21779514	T	A	ENST00000261537	ENSG00000101752	MIB1
chr18	21779516	C	T	ENST00000261537	ENSG00000101752	MIB1
chr18	21779552	G	T	ENST00000261537	ENSG00000101752	MIB1
chr18	21779561	C	T	ENST00000261537	ENSG00000101752	MIB1
chr18	21779568	T	A	ENST00000261537	ENSG00000101752	MIB1
chr18	21779570	C	T	ENST00000261537	ENSG00000101752	MIB1
chr18	21779582	G	T	ENST00000261537	ENSG00000101752	MIB1
chr18	21779585	G	T	ENST00000261537	ENSG00000101752	MIB1
chr18	21779589	G	A	ENST00000261537	ENSG00000101752	MIB1
chr18	21779590	G	A	ENST00000261537	ENSG00000101752	MIB1
chr18	21779597	G	T	ENST00000261537	ENSG00000101752	MIB1
chr18	21779606	G	T	ENST00000261537	ENSG00000101752	MIB1
chr18	21779613	T	A	ENST00000261537	ENSG00000101752	MIB1
chr18	21779613	T	G	ENST00000261537	ENSG00000101752	MIB1
chr18	21779624	G	T	ENST00000261537	ENSG00000101752	MIB1
chr18	21779635	T	A	ENST00000261537	ENSG00000101752	MIB1
chr18	21779645	G	T	ENST00000261537	ENSG00000101752	MIB1
chr18	21779666	C	T	ENST00000261537	ENSG00000101752	MIB1
chr18	21779671	T	A	ENST00000261537	ENSG00000101752	MIB1
chr18	21779671	T	G	ENST00000261537	ENSG00000101752	MIB1
chr18	21779686	G	A	ENST00000261537	ENSG00000101752	MIB1	TRUE	FALSE
chr18	21779686	G	C	ENST00000261537	ENSG00000101752	MIB1	TRUE	FALSE
chr18	21779686	G	T	ENST00000261537	ENSG00000101752	MIB1	TRUE	FALSE
chr18	21779687	T	A	ENST00000261537	ENSG00000101752	MIB1	TRUE	FALSE
chr18	21779687	T	C	ENST00000261537	ENSG00000101752	MIB1	TRUE	FALSE
chr18	21779687	T	G	ENST00000261537	ENSG00000101752	MIB1	TRUE	FALSE
chr18	21791372	A	C	ENST00000261537	ENSG00000101752	MIB1	TRUE	FALSE
chr18	21791372	A	G	ENST00000261537	ENSG00000101752	MIB1	TRUE	FALSE
chr18	21791372	A	T	ENST00000261537	ENSG00000101752	MIB1	TRUE	FALSE
chr18	21791373	G	A	ENST00000261537	ENSG00000101752	MIB1	TRUE	FALSE
chr18	21791373	G	C	ENST00000261537	ENSG00000101752	MIB1	TRUE	FALSE
chr18	21791373	G	T	ENST00000261537	ENSG00000101752	MIB1	TRUE	FALSE
chr18	21791376	G	A	ENST00000261537	ENSG00000101752	MIB1
chr18	21791377	G	A	ENST00000261537	ENSG00000101752	MIB1
chr18	21791402	A	T	ENST00000261537	ENSG00000101752	MIB1
chr18	21791417	C	T	ENST00000261537	ENSG00000101752	MIB1
chr18	21791423	G	T	ENST00000261537	ENSG00000101752	MIB1
chr18	21791435	C	T	ENST00000261537	ENSG00000101752	MIB1
chr18	21791444	G	T	ENST00000261537	ENSG00000101752	MIB1
chr18	21791447	G	T	ENST00000261537	ENSG00000101752	MIB1
chr18	21791457	C	A	ENST00000261537	ENSG00000101752	MIB1
chr18	21791459	C	T	ENST00000261537	ENSG00000101752	MIB1
chr18	21791465	C	T	ENST00000261537	ENSG00000101752	MIB1
chr18	21791483	C	T	ENST00000261537	ENSG00000101752	MIB1
chr18	21791491	T	A	ENST00000261537	ENSG00000101752	MIB1
chr18	21791494	T	A	ENST00000261537	ENSG00000101752	MIB1
chr18	21791494	T	G	ENST00000261537	ENSG00000101752	MIB1
chr18	21791501	G	T	ENST00000261537	ENSG00000101752	MIB1
chr18	21791504	C	T	ENST00000261537	ENSG00000101752	MIB1
chr18	21791510	A	T	ENST00000261537	ENSG00000101752	MIB1
chr18	21791519	C	T	ENST00000261537	ENSG00000101752	MIB1
chr18	21791522	A	T	ENST00000261537	ENSG00000101752	MIB1
chr18	21791525	G	T	ENST00000261537	ENSG00000101752	MIB1
chr18	21791531	G	T	ENST00000261537	ENSG00000101752	MIB1
chr18	21791534	G	T	ENST00000261537	ENSG00000101752	MIB1
chr18	21791538	G	A	ENST00000261537	ENSG00000101752	MIB1
chr18	21791539	G	A	ENST00000261537	ENSG00000101752	MIB1
chr18	21791543	G	T	ENST00000261537	ENSG00000101752	MIB1
chr18	21791558	G	A	ENST00000261537	ENSG00000101752	MIB1	TRUE	FALSE
chr18	21791558	G	C	ENST00000261537	ENSG00000101752	MIB1	TRUE	FALSE
chr18	21791558	G	T	ENST00000261537	ENSG00000101752	MIB1	TRUE	FALSE
chr18	21791559	T	A	ENST00000261537	ENSG00000101752	MIB1	TRUE	FALSE
chr18	21791559	T	C	ENST00000261537	ENSG00000101752	MIB1	TRUE	FALSE
chr18	21791559	T	G	ENST00000261537	ENSG00000101752	MIB1	TRUE	FALSE
chr18	21798082	A	C	ENST00000261537	ENSG00000101752	MIB1	TRUE	FALSE
chr18	21798082	A	G	ENST00000261537	ENSG00000101752	MIB1	TRUE	FALSE
chr18	21798082	A	T	ENST00000261537	ENSG00000101752	MIB1	TRUE	FALSE
chr18	21798083	G	A	ENST00000261537	ENSG00000101752	MIB1	TRUE	FALSE
chr18	21798083	G	C	ENST00000261537	ENSG00000101752	MIB1	TRUE	FALSE
chr18	21798083	G	T	ENST00000261537	ENSG00000101752	MIB1	TRUE	FALSE
chr18	21798088	T	A	ENST00000261537	ENSG00000101752	MIB1
chr18	21798088	T	G	ENST00000261537	ENSG00000101752	MIB1
chr18	21798093	A	T	ENST00000261537	ENSG00000101752	MIB1
chr18	21798102	C	T	ENST00000261537	ENSG00000101752	MIB1
chr18	21798108	C	T	ENST00000261537	ENSG00000101752	MIB1
chr18	21798111	C	T	ENST00000261537	ENSG00000101752	MIB1
chr18	21798119	T	A	ENST00000261537	ENSG00000101752	MIB1
chr18	21798119	T	G	ENST00000261537	ENSG00000101752	MIB1
chr18	21798121	C	A	ENST00000261537	ENSG00000101752	MIB1
chr18	21798121	C	G	ENST00000261537	ENSG00000101752	MIB1
chr18	21798133	T	A	ENST00000261537	ENSG00000101752	MIB1
chr18	21798133	T	G	ENST00000261537	ENSG00000101752	MIB1
chr18	21798135	A	T	ENST00000261537	ENSG00000101752	MIB1
chr18	21798141	G	T	ENST00000261537	ENSG00000101752	MIB1
chr18	21798149	T	A	ENST00000261537	ENSG00000101752	MIB1
chr18	21798150	G	T	ENST00000261537	ENSG00000101752	MIB1
chr18	21798160	G	A	ENST00000261537	ENSG00000101752	MIB1
chr18	21798161	G	A	ENST00000261537	ENSG00000101752	MIB1
chr18	21798167	C	A	ENST00000261537	ENSG00000101752	MIB1
chr18	21798167	C	G	ENST00000261537	ENSG00000101752	MIB1
chr18	21798186	A	T	ENST00000261537	ENSG00000101752	MIB1
chr18	21798201	G	T	ENST00000261537	ENSG00000101752	MIB1
chr18	21798205	C	A	ENST00000261537	ENSG00000101752	MIB1
chr18	21798205	C	G	ENST00000261537	ENSG00000101752	MIB1
chr18	21798228	G	T	ENST00000261537	ENSG00000101752	MIB1
chr18	21798229	G	A	ENST00000261537	ENSG00000101752	MIB1	TRUE	FALSE
chr18	21798229	G	C	ENST00000261537	ENSG00000101752	MIB1	TRUE	FALSE
chr18	21798229	G	T	ENST00000261537	ENSG00000101752	MIB1	TRUE	FALSE
chr18	21798230	T	A	ENST00000261537	ENSG00000101752	MIB1	TRUE	FALSE
chr18	21798230	T	C	ENST00000261537	ENSG00000101752	MIB1	TRUE	FALSE
chr18	21798230	T	G	ENST00000261537	ENSG00000101752	MIB1	TRUE	FALSE
chr18	21799839	A	C	ENST00000261537	ENSG00000101752	MIB1	TRUE	FALSE
chr18	21799839	A	G	ENST00000261537	ENSG00000101752	MIB1	TRUE	FALSE
chr18	21799839	A	T	ENST00000261537	ENSG00000101752	MIB1	TRUE	FALSE
chr18	21799840	G	A	ENST00000261537	ENSG00000101752	MIB1	TRUE	FALSE
chr18	21799840	G	C	ENST00000261537	ENSG00000101752	MIB1	TRUE	FALSE
chr18	21799840	G	T	ENST00000261537	ENSG00000101752	MIB1	TRUE	TRUE
chr18	21799843	A	T	ENST00000261537	ENSG00000101752	MIB1
chr18	21799850	C	A	ENST00000261537	ENSG00000101752	MIB1
chr18	21799850	C	G	ENST00000261537	ENSG00000101752	MIB1
chr18	21799852	C	T	ENST00000261537	ENSG00000101752	MIB1
chr18	21799861	A	T	ENST00000261537	ENSG00000101752	MIB1
chr18	21799864	A	T	ENST00000261537	ENSG00000101752	MIB1
chr18	21799868	T	A	ENST00000261537	ENSG00000101752	MIB1
chr18	21799868	T	G	ENST00000261537	ENSG00000101752	MIB1
chr18	21799873	G	T	ENST00000261537	ENSG00000101752	MIB1
chr18	21799879	C	T	ENST00000261537	ENSG00000101752	MIB1
chr18	21799882	G	T	ENST00000261537	ENSG00000101752	MIB1
chr18	21799900	G	T	ENST00000261537	ENSG00000101752	MIB1
chr18	21799903	G	T	ENST00000261537	ENSG00000101752	MIB1
chr18	21799907	T	A	ENST00000261537	ENSG00000101752	MIB1
chr18	21799907	T	G	ENST00000261537	ENSG00000101752	MIB1
chr18	21799912	A	T	ENST00000261537	ENSG00000101752	MIB1
chr18	21799927	G	T	ENST00000261537	ENSG00000101752	MIB1
chr18	21799939	A	T	ENST00000261537	ENSG00000101752	MIB1
chr18	21799945	G	T	ENST00000261537	ENSG00000101752	MIB1
chr18	21799952	T	A	ENST00000261537	ENSG00000101752	MIB1
chr18	21799957	A	T	ENST00000261537	ENSG00000101752	MIB1
chr18	21799960	A	T	ENST00000261537	ENSG00000101752	MIB1
chr18	21799975	G	A	ENST00000261537	ENSG00000101752	MIB1	TRUE	FALSE
chr18	21799975	G	C	ENST00000261537	ENSG00000101752	MIB1	TRUE	FALSE
chr18	21799975	G	T	ENST00000261537	ENSG00000101752	MIB1	TRUE	FALSE
chr18	21799976	T	A	ENST00000261537	ENSG00000101752	MIB1	TRUE	FALSE
chr18	21799976	T	C	ENST00000261537	ENSG00000101752	MIB1	TRUE	FALSE
chr18	21799976	T	G	ENST00000261537	ENSG00000101752	MIB1	TRUE	FALSE
chr18	21803905	A	C	ENST00000261537	ENSG00000101752	MIB1	TRUE	FALSE
chr18	21803905	A	G	ENST00000261537	ENSG00000101752	MIB1	TRUE	FALSE
chr18	21803905	A	T	ENST00000261537	ENSG00000101752	MIB1	TRUE	FALSE
chr18	21803906	G	A	ENST00000261537	ENSG00000101752	MIB1	TRUE	FALSE
chr18	21803906	G	C	ENST00000261537	ENSG00000101752	MIB1	TRUE	FALSE
chr18	21803906	G	T	ENST00000261537	ENSG00000101752	MIB1	TRUE	FALSE
chr18	21803916	C	T	ENST00000261537	ENSG00000101752	MIB1
chr18	21803921	T	A	ENST00000261537	ENSG00000101752	MIB1
chr18	21803940	C	T	ENST00000261537	ENSG00000101752	MIB1
chr18	21803952	C	T	ENST00000261537	ENSG00000101752	MIB1
chr18	21803958	G	T	ENST00000261537	ENSG00000101752	MIB1
chr18	21803974	T	A	ENST00000261537	ENSG00000101752	MIB1
chr18	21803976	A	T	ENST00000261537	ENSG00000101752	MIB1
chr18	21803980	T	A	ENST00000261537	ENSG00000101752	MIB1
chr18	21803980	T	G	ENST00000261537	ENSG00000101752	MIB1
chr18	21803986	T	A	ENST00000261537	ENSG00000101752	MIB1
chr18	21803988	A	T	ENST00000261537	ENSG00000101752	MIB1
chr18	21803991	C	T	ENST00000261537	ENSG00000101752	MIB1
chr18	21804006	G	T	ENST00000261537	ENSG00000101752	MIB1
chr18	21804012	G	T	ENST00000261537	ENSG00000101752	MIB1
chr18	21804015	G	A	ENST00000261537	ENSG00000101752	MIB1	TRUE	FALSE
chr18	21804015	G	C	ENST00000261537	ENSG00000101752	MIB1	TRUE	FALSE
chr18	21804015	G	T	ENST00000261537	ENSG00000101752	MIB1	TRUE	FALSE
chr18	21804016	T	A	ENST00000261537	ENSG00000101752	MIB1	TRUE	FALSE
chr18	21804016	T	C	ENST00000261537	ENSG00000101752	MIB1	FALSE	FALSE
chr18	21804016	T	G	ENST00000261537	ENSG00000101752	MIB1	TRUE	FALSE
chr18	21815614	A	C	ENST00000261537	ENSG00000101752	MIB1	TRUE	FALSE
chr18	21815614	A	G	ENST00000261537	ENSG00000101752	MIB1	TRUE	FALSE
chr18	21815614	A	T	ENST00000261537	ENSG00000101752	MIB1	TRUE	FALSE
chr18	21815615	G	A	ENST00000261537	ENSG00000101752	MIB1	TRUE	FALSE
chr18	21815615	G	C	ENST00000261537	ENSG00000101752	MIB1	TRUE	FALSE
chr18	21815615	G	T	ENST00000261537	ENSG00000101752	MIB1	TRUE	TRUE
chr18	21815619	A	T	ENST00000261537	ENSG00000101752	MIB1
chr18	21815631	A	T	ENST00000261537	ENSG00000101752	MIB1
chr18	21815655	G	T	ENST00000261537	ENSG00000101752	MIB1
chr18	21815661	G	T	ENST00000261537	ENSG00000101752	MIB1
chr18	21815676	G	T	ENST00000261537	ENSG00000101752	MIB1
chr18	21815688	C	T	ENST00000261537	ENSG00000101752	MIB1
chr18	21815704	T	A	ENST00000261537	ENSG00000101752	MIB1
chr18	21815712	C	T	ENST00000261537	ENSG00000101752	MIB1
chr18	21815718	A	T	ENST00000261537	ENSG00000101752	MIB1
chr18	21815724	C	T	ENST00000261537	ENSG00000101752	MIB1
chr18	21815727	C	T	ENST00000261537	ENSG00000101752	MIB1
chr18	21815754	A	T	ENST00000261537	ENSG00000101752	MIB1
chr18	21815766	C	T	ENST00000261537	ENSG00000101752	MIB1
chr18	21815775	A	T	ENST00000261537	ENSG00000101752	MIB1
chr18	21815782	T	A	ENST00000261537	ENSG00000101752	MIB1
chr18	21815782	T	G	ENST00000261537	ENSG00000101752	MIB1
chr18	21815785	T	A	ENST00000261537	ENSG00000101752	MIB1
chr18	21815798	T	A	ENST00000261537	ENSG00000101752	MIB1
chr18	21815811	C	T	ENST00000261537	ENSG00000101752	MIB1
chr18	21815814	G	A	ENST00000261537	ENSG00000101752	MIB1	TRUE	FALSE
chr18	21815814	G	C	ENST00000261537	ENSG00000101752	MIB1	TRUE	FALSE
chr18	21815814	G	T	ENST00000261537	ENSG00000101752	MIB1	TRUE	FALSE
chr18	21815815	T	A	ENST00000261537	ENSG00000101752	MIB1	TRUE	FALSE
chr18	21815815	T	C	ENST00000261537	ENSG00000101752	MIB1	TRUE	FALSE
chr18	21815815	T	G	ENST00000261537	ENSG00000101752	MIB1	TRUE	FALSE
chr18	21819493	A	C	ENST00000261537	ENSG00000101752	MIB1	TRUE	FALSE
chr18	21819493	A	G	ENST00000261537	ENSG00000101752	MIB1	TRUE	FALSE
chr18	21819493	A	T	ENST00000261537	ENSG00000101752	MIB1	TRUE	FALSE
chr18	21819494	G	A	ENST00000261537	ENSG00000101752	MIB1	TRUE	FALSE
chr18	21819494	G	C	ENST00000261537	ENSG00000101752	MIB1	TRUE	FALSE
chr18	21819494	G	T	ENST00000261537	ENSG00000101752	MIB1	TRUE	FALSE
chr18	21819501	G	T	ENST00000261537	ENSG00000101752	MIB1
chr18	21819534	A	T	ENST00000261537	ENSG00000101752	MIB1
chr18	21819537	A	T	ENST00000261537	ENSG00000101752	MIB1
chr18	21819565	T	A	ENST00000261537	ENSG00000101752	MIB1
chr18	21819567	G	T	ENST00000261537	ENSG00000101752	MIB1
chr18	21819573	G	T	ENST00000261537	ENSG00000101752	MIB1
chr18	21819603	G	T	ENST00000261537	ENSG00000101752	MIB1
chr18	21819636	G	T	ENST00000261537	ENSG00000101752	MIB1
chr18	21819647	G	A	ENST00000261537	ENSG00000101752	MIB1	TRUE	FALSE
chr18	21819647	G	C	ENST00000261537	ENSG00000101752	MIB1	TRUE	TRUE
chr18	21819647	G	T	ENST00000261537	ENSG00000101752	MIB1	TRUE	FALSE
chr18	21819648	T	A	ENST00000261537	ENSG00000101752	MIB1	TRUE	TRUE
chr18	21819648	T	C	ENST00000261537	ENSG00000101752	MIB1	FALSE	FALSE
chr18	21819648	T	G	ENST00000261537	ENSG00000101752	MIB1	TRUE	TRUE
chr18	21838363	A	C	ENST00000261537	ENSG00000101752	MIB1	TRUE	FALSE
chr18	21838363	A	G	ENST00000261537	ENSG00000101752	MIB1	TRUE	FALSE
chr18	21838363	A	T	ENST00000261537	ENSG00000101752	MIB1	TRUE	FALSE
chr18	21838364	G	A	ENST00000261537	ENSG00000101752	MIB1	TRUE	FALSE
chr18	21838364	G	C	ENST00000261537	ENSG00000101752	MIB1	TRUE	FALSE
chr18	21838364	G	T	ENST00000261537	ENSG00000101752	MIB1	TRUE	FALSE
chr18	21838379	T	A	ENST00000261537	ENSG00000101752	MIB1
chr18	21838379	T	G	ENST00000261537	ENSG00000101752	MIB1
chr18	21838387	A	T	ENST00000261537	ENSG00000101752	MIB1
chr18	21838391	T	A	ENST00000261537	ENSG00000101752	MIB1
chr18	21838391	T	G	ENST00000261537	ENSG00000101752	MIB1
chr18	21838396	A	T	ENST00000261537	ENSG00000101752	MIB1
chr18	21838403	G	A	ENST00000261537	ENSG00000101752	MIB1
chr18	21838404	G	A	ENST00000261537	ENSG00000101752	MIB1
chr18	21838414	G	T	ENST00000261537	ENSG00000101752	MIB1
chr18	21838417	A	T	ENST00000261537	ENSG00000101752	MIB1
chr18	21838420	A	T	ENST00000261537	ENSG00000101752	MIB1
chr18	21838434	T	A	ENST00000261537	ENSG00000101752	MIB1
chr18	21838434	T	G	ENST00000261537	ENSG00000101752	MIB1
chr18	21838442	T	A	ENST00000261537	ENSG00000101752	MIB1
chr18	21838442	T	G	ENST00000261537	ENSG00000101752	MIB1
chr18	21838471	G	T	ENST00000261537	ENSG00000101752	MIB1
chr18	21838480	G	T	ENST00000261537	ENSG00000101752	MIB1
chr18	21838487	T	A	ENST00000261537	ENSG00000101752	MIB1
chr18	21838495	C	T	ENST00000261537	ENSG00000101752	MIB1
chr18	21838498	G	A	ENST00000261537	ENSG00000101752	MIB1	TRUE	FALSE
chr18	21838498	G	C	ENST00000261537	ENSG00000101752	MIB1	TRUE	FALSE
chr18	21838498	G	T	ENST00000261537	ENSG00000101752	MIB1	TRUE	FALSE
chr18	21838499	T	A	ENST00000261537	ENSG00000101752	MIB1	TRUE	FALSE
chr18	21838499	T	C	ENST00000261537	ENSG00000101752	MIB1	TRUE	FALSE
chr18	21838499	T	G	ENST00000261537	ENSG00000101752	MIB1	TRUE	FALSE
chr18	21843129	A	C	ENST00000261537	ENSG00000101752	MIB1	TRUE	FALSE
chr18	21843129	A	G	ENST00000261537	ENSG00000101752	MIB1	TRUE	FALSE
chr18	21843129	A	T	ENST00000261537	ENSG00000101752	MIB1	TRUE	FALSE
chr18	21843130	G	A	ENST00000261537	ENSG00000101752	MIB1	TRUE	FALSE
chr18	21843130	G	C	ENST00000261537	ENSG00000101752	MIB1	TRUE	FALSE
chr18	21843130	G	T	ENST00000261537	ENSG00000101752	MIB1	TRUE	FALSE
chr18	21843152	C	T	ENST00000261537	ENSG00000101752	MIB1
chr18	21843164	C	T	ENST00000261537	ENSG00000101752	MIB1
chr18	21843167	C	T	ENST00000261537	ENSG00000101752	MIB1
chr18	21843191	G	T	ENST00000261537	ENSG00000101752	MIB1
chr18	21843194	C	T	ENST00000261537	ENSG00000101752	MIB1
chr18	21843197	C	T	ENST00000261537	ENSG00000101752	MIB1
chr18	21843206	C	T	ENST00000261537	ENSG00000101752	MIB1
chr18	21843218	G	A	ENST00000261537	ENSG00000101752	MIB1	TRUE	FALSE
chr18	21843218	G	C	ENST00000261537	ENSG00000101752	MIB1	TRUE	FALSE
chr18	21843218	G	T	ENST00000261537	ENSG00000101752	MIB1	TRUE	FALSE
chr18	21843219	T	A	ENST00000261537	ENSG00000101752	MIB1	TRUE	FALSE
chr18	21843219	T	C	ENST00000261537	ENSG00000101752	MIB1	TRUE	FALSE
chr18	21843219	T	G	ENST00000261537	ENSG00000101752	MIB1	TRUE	FALSE
chr18	21844090	A	C	ENST00000261537	ENSG00000101752	MIB1	TRUE	FALSE
chr18	21844090	A	G	ENST00000261537	ENSG00000101752	MIB1	TRUE	FALSE
chr18	21844090	A	T	ENST00000261537	ENSG00000101752	MIB1	TRUE	FALSE
chr18	21844091	G	A	ENST00000261537	ENSG00000101752	MIB1	TRUE	FALSE
chr18	21844091	G	C	ENST00000261537	ENSG00000101752	MIB1	TRUE	FALSE
chr18	21844091	G	T	ENST00000261537	ENSG00000101752	MIB1	TRUE	FALSE
chr18	21844096	T	A	ENST00000261537	ENSG00000101752	MIB1
chr18	21844113	A	T	ENST00000261537	ENSG00000101752	MIB1
chr18	21844125	C	T	ENST00000261537	ENSG00000101752	MIB1
chr18	21844131	A	T	ENST00000261537	ENSG00000101752	MIB1
chr18	21844150	T	A	ENST00000261537	ENSG00000101752	MIB1
chr18	21844155	G	T	ENST00000261537	ENSG00000101752	MIB1
chr18	21844177	T	A	ENST00000261537	ENSG00000101752	MIB1
chr18	21844182	C	T	ENST00000261537	ENSG00000101752	MIB1
chr18	21844191	C	T	ENST00000261537	ENSG00000101752	MIB1
chr18	21844197	C	T	ENST00000261537	ENSG00000101752	MIB1
chr18	21844206	C	T	ENST00000261537	ENSG00000101752	MIB1
chr18	21844218	A	T	ENST00000261537	ENSG00000101752	MIB1
chr18	21844234	G	A	ENST00000261537	ENSG00000101752	MIB1
chr18	21844235	G	A	ENST00000261537	ENSG00000101752	MIB1
chr18	21844236	G	T	ENST00000261537	ENSG00000101752	MIB1
chr18	21844245	A	T	ENST00000261537	ENSG00000101752	MIB1
chr18	21844254	G	A	ENST00000261537	ENSG00000101752	MIB1	TRUE	FALSE
chr18	21844254	G	C	ENST00000261537	ENSG00000101752	MIB1	TRUE	FALSE
chr18	21844254	G	T	ENST00000261537	ENSG00000101752	MIB1	TRUE	FALSE
chr18	21844255	T	A	ENST00000261537	ENSG00000101752	MIB1	TRUE	FALSE
chr18	21844255	T	C	ENST00000261537	ENSG00000101752	MIB1	FALSE	FALSE
chr18	21844255	T	G	ENST00000261537	ENSG00000101752	MIB1	TRUE	FALSE
chr18	21846942	A	C	ENST00000261537	ENSG00000101752	MIB1	TRUE	FALSE
chr18	21846942	A	G	ENST00000261537	ENSG00000101752	MIB1	TRUE	FALSE
chr18	21846942	A	T	ENST00000261537	ENSG00000101752	MIB1	TRUE	FALSE
chr18	21846943	G	A	ENST00000261537	ENSG00000101752	MIB1	TRUE	FALSE
chr18	21846943	G	C	ENST00000261537	ENSG00000101752	MIB1	TRUE	FALSE
chr18	21846943	G	T	ENST00000261537	ENSG00000101752	MIB1	TRUE	FALSE
chr18	21846945	T	A	ENST00000261537	ENSG00000101752	MIB1
chr18	21846945	T	G	ENST00000261537	ENSG00000101752	MIB1
chr18	21846953	G	T	ENST00000261537	ENSG00000101752	MIB1
chr18	21846965	C	T	ENST00000261537	ENSG00000101752	MIB1
chr18	21846974	G	T	ENST00000261537	ENSG00000101752	MIB1
chr18	21846977	A	T	ENST00000261537	ENSG00000101752	MIB1
chr18	21846980	A	T	ENST00000261537	ENSG00000101752	MIB1
chr18	21847003	T	A	ENST00000261537	ENSG00000101752	MIB1
chr18	21847008	T	A	ENST00000261537	ENSG00000101752	MIB1
chr18	21847037	C	T	ENST00000261537	ENSG00000101752	MIB1
chr18	21847043	A	T	ENST00000261537	ENSG00000101752	MIB1
chr18	21847046	A	T	ENST00000261537	ENSG00000101752	MIB1
chr18	21847052	C	T	ENST00000261537	ENSG00000101752	MIB1
chr18	21847056	C	A	ENST00000261537	ENSG00000101752	MIB1
chr18	21847072	T	A	ENST00000261537	ENSG00000101752	MIB1
chr18	21847090	C	A	ENST00000261537	ENSG00000101752	MIB1
chr18	21847091	A	T	ENST00000261537	ENSG00000101752	MIB1
chr18	21847103	A	T	ENST00000261537	ENSG00000101752	MIB1
chr18	21847108	T	A	ENST00000261537	ENSG00000101752	MIB1
chr18	21847112	A	T	ENST00000261537	ENSG00000101752	MIB1
chr18	21847115	G	T	ENST00000261537	ENSG00000101752	MIB1
chr18	21847118	A	T	ENST00000261537	ENSG00000101752	MIB1
chr18	21847126	G	A	ENST00000261537	ENSG00000101752	MIB1	TRUE	FALSE
chr18	21847126	G	C	ENST00000261537	ENSG00000101752	MIB1	TRUE	FALSE
chr18	21847126	G	T	ENST00000261537	ENSG00000101752	MIB1	TRUE	FALSE
chr18	21847127	T	A	ENST00000261537	ENSG00000101752	MIB1	TRUE	FALSE
chr18	21847127	T	C	ENST00000261537	ENSG00000101752	MIB1	FALSE	FALSE
chr18	21847127	T	G	ENST00000261537	ENSG00000101752	MIB1	TRUE	FALSE
chr18	21849194	A	C	ENST00000261537	ENSG00000101752	MIB1	TRUE	FALSE
chr18	21849194	A	G	ENST00000261537	ENSG00000101752	MIB1	TRUE	FALSE
chr18	21849194	A	T	ENST00000261537	ENSG00000101752	MIB1	TRUE	FALSE
chr18	21849195	G	A	ENST00000261537	ENSG00000101752	MIB1	TRUE	FALSE
chr18	21849195	G	C	ENST00000261537	ENSG00000101752	MIB1	TRUE	FALSE
chr18	21849195	G	T	ENST00000261537	ENSG00000101752	MIB1	TRUE	FALSE
chr18	21849200	C	T	ENST00000261537	ENSG00000101752	MIB1
chr18	21849242	G	T	ENST00000261537	ENSG00000101752	MIB1
chr18	21849249	T	A	ENST00000261537	ENSG00000101752	MIB1
chr18	21849249	T	G	ENST00000261537	ENSG00000101752	MIB1
chr18	21849251	G	T	ENST00000261537	ENSG00000101752	MIB1
chr18	21849254	G	T	ENST00000261537	ENSG00000101752	MIB1
chr18	21849259	T	A	ENST00000261537	ENSG00000101752	MIB1
chr18	21849268	C	A	ENST00000261537	ENSG00000101752	MIB1
chr18	21849270	C	A	ENST00000261537	ENSG00000101752	MIB1
chr18	21849270	C	G	ENST00000261537	ENSG00000101752	MIB1
chr18	21849278	A	T	ENST00000261537	ENSG00000101752	MIB1
chr18	21849281	A	T	ENST00000261537	ENSG00000101752	MIB1
chr18	21849304	T	A	ENST00000261537	ENSG00000101752	MIB1
chr18	21849305	G	T	ENST00000261537	ENSG00000101752	MIB1
chr18	21849322	T	A	ENST00000261537	ENSG00000101752	MIB1
chr18	21849327	T	A	ENST00000261537	ENSG00000101752	MIB1
chr18	21849327	T	G	ENST00000261537	ENSG00000101752	MIB1
chr18	21849331	T	A	ENST00000261537	ENSG00000101752	MIB1
chr18	21849344	A	T	ENST00000261537	ENSG00000101752	MIB1
chr18	21849347	A	T	ENST00000261537	ENSG00000101752	MIB1
chr18	21849352	C	A	ENST00000261537	ENSG00000101752	MIB1
chr18	21849361	T	A	ENST00000261537	ENSG00000101752	MIB1
chr18	21849362	A	T	ENST00000261537	ENSG00000101752	MIB1
chr18	21849365	G	T	ENST00000261537	ENSG00000101752	MIB1
chr18	21849368	C	T	ENST00000261537	ENSG00000101752	MIB1
chr18	21849374	C	T	ENST00000261537	ENSG00000101752	MIB1
chr18	21849386	A	T	ENST00000261537	ENSG00000101752	MIB1
chr18	21849389	G	A	ENST00000261537	ENSG00000101752	MIB1	TRUE	FALSE
chr18	21849389	G	C	ENST00000261537	ENSG00000101752	MIB1	TRUE	FALSE
chr18	21849389	G	T	ENST00000261537	ENSG00000101752	MIB1	TRUE	FALSE
chr18	21849390	T	A	ENST00000261537	ENSG00000101752	MIB1	TRUE	FALSE
chr18	21849390	T	C	ENST00000261537	ENSG00000101752	MIB1	FALSE	FALSE
chr18	21849390	T	G	ENST00000261537	ENSG00000101752	MIB1	TRUE	FALSE
chr18	21853138	A	C	ENST00000261537	ENSG00000101752	MIB1	TRUE	FALSE
chr18	21853138	A	G	ENST00000261537	ENSG00000101752	MIB1	TRUE	FALSE
chr18	21853138	A	T	ENST00000261537	ENSG00000101752	MIB1	TRUE	FALSE
chr18	21853139	G	A	ENST00000261537	ENSG00000101752	MIB1	TRUE	FALSE
chr18	21853139	G	C	ENST00000261537	ENSG00000101752	MIB1	TRUE	FALSE
chr18	21853139	G	T	ENST00000261537	ENSG00000101752	MIB1	TRUE	FALSE
chr18	21853143	G	T	ENST00000261537	ENSG00000101752	MIB1
chr18	21853146	G	T	ENST00000261537	ENSG00000101752	MIB1
chr18	21853151	T	A	ENST00000261537	ENSG00000101752	MIB1
chr18	21853160	C	A	ENST00000261537	ENSG00000101752	MIB1
chr18	21853167	A	T	ENST00000261537	ENSG00000101752	MIB1
chr18	21853170	A	T	ENST00000261537	ENSG00000101752	MIB1
chr18	21853188	C	T	ENST00000261537	ENSG00000101752	MIB1
chr18	21853196	T	A	ENST00000261537	ENSG00000101752	MIB1
chr18	21853208	T	A	ENST00000261537	ENSG00000101752	MIB1
chr18	21853214	T	A	ENST00000261537	ENSG00000101752	MIB1
chr18	21853215	G	T	ENST00000261537	ENSG00000101752	MIB1
chr18	21853219	G	A	ENST00000261537	ENSG00000101752	MIB1	TRUE	FALSE
chr18	21853219	G	C	ENST00000261537	ENSG00000101752	MIB1	TRUE	FALSE
chr18	21853219	G	T	ENST00000261537	ENSG00000101752	MIB1	TRUE	FALSE
chr18	21853220	T	A	ENST00000261537	ENSG00000101752	MIB1	TRUE	FALSE
chr18	21853220	T	C	ENST00000261537	ENSG00000101752	MIB1	TRUE	FALSE
chr18	21853220	T	G	ENST00000261537	ENSG00000101752	MIB1	TRUE	FALSE
chr18	21857128	A	C	ENST00000261537	ENSG00000101752	MIB1	TRUE	FALSE
chr18	21857128	A	G	ENST00000261537	ENSG00000101752	MIB1	TRUE	FALSE
chr18	21857128	A	T	ENST00000261537	ENSG00000101752	MIB1	TRUE	FALSE
chr18	21857129	G	A	ENST00000261537	ENSG00000101752	MIB1	TRUE	FALSE
chr18	21857129	G	C	ENST00000261537	ENSG00000101752	MIB1	TRUE	FALSE
chr18	21857129	G	T	ENST00000261537	ENSG00000101752	MIB1	TRUE	FALSE
chr18	21857134	T	A	ENST00000261537	ENSG00000101752	MIB1
chr18	21857147	A	T	ENST00000261537	ENSG00000101752	MIB1
chr18	21857150	A	T	ENST00000261537	ENSG00000101752	MIB1
chr18	21857155	T	A	ENST00000261537	ENSG00000101752	MIB1
chr18	21857159	C	T	ENST00000261537	ENSG00000101752	MIB1
chr18	21857164	T	A	ENST00000261537	ENSG00000101752	MIB1
chr18	21857165	C	T	ENST00000261537	ENSG00000101752	MIB1
chr18	21857177	G	T	ENST00000261537	ENSG00000101752	MIB1
chr18	21857180	C	T	ENST00000261537	ENSG00000101752	MIB1
chr18	21857183	A	T	ENST00000261537	ENSG00000101752	MIB1
chr18	21857203	C	A	ENST00000261537	ENSG00000101752	MIB1
chr18	21857206	T	A	ENST00000261537	ENSG00000101752	MIB1
chr18	21857207	G	T	ENST00000261537	ENSG00000101752	MIB1
chr18	21857213	A	T	ENST00000261537	ENSG00000101752	MIB1
chr18	21857220	C	A	ENST00000261537	ENSG00000101752	MIB1
chr18	21857220	C	G	ENST00000261537	ENSG00000101752	MIB1
chr18	21857222	G	T	ENST00000261537	ENSG00000101752	MIB1
chr18	21857244	G	A	ENST00000261537	ENSG00000101752	MIB1	TRUE	FALSE
chr18	21857244	G	C	ENST00000261537	ENSG00000101752	MIB1	TRUE	FALSE
chr18	21857244	G	T	ENST00000261537	ENSG00000101752	MIB1	TRUE	FALSE
chr18	21857245	T	A	ENST00000261537	ENSG00000101752	MIB1	TRUE	FALSE
chr18	21857245	T	C	ENST00000261537	ENSG00000101752	MIB1	TRUE	FALSE
chr18	21857245	T	G	ENST00000261537	ENSG00000101752	MIB1	TRUE	FALSE
chr18	21858544	A	C	ENST00000261537	ENSG00000101752	MIB1	TRUE	FALSE
chr18	21858544	A	G	ENST00000261537	ENSG00000101752	MIB1	TRUE	FALSE
chr18	21858544	A	T	ENST00000261537	ENSG00000101752	MIB1	TRUE	FALSE
chr18	21858545	G	A	ENST00000261537	ENSG00000101752	MIB1	TRUE	FALSE
chr18	21858545	G	C	ENST00000261537	ENSG00000101752	MIB1	TRUE	FALSE
chr18	21858545	G	T	ENST00000261537	ENSG00000101752	MIB1	TRUE	FALSE
chr18	21858546	C	A	ENST00000261537	ENSG00000101752	MIB1
chr18	21858546	C	G	ENST00000261537	ENSG00000101752	MIB1
chr18	21858567	T	A	ENST00000261537	ENSG00000101752	MIB1
chr18	21858567	T	G	ENST00000261537	ENSG00000101752	MIB1
chr18	21858569	C	T	ENST00000261537	ENSG00000101752	MIB1
chr18	21858572	A	T	ENST00000261537	ENSG00000101752	MIB1
chr18	21858578	A	T	ENST00000261537	ENSG00000101752	MIB1
chr18	21858608	C	T	ENST00000261537	ENSG00000101752	MIB1
chr18	21858611	A	T	ENST00000261537	ENSG00000101752	MIB1
chr18	21858615	T	A	ENST00000261537	ENSG00000101752	MIB1
chr18	21858617	C	T	ENST00000261537	ENSG00000101752	MIB1
chr18	21858620	C	T	ENST00000261537	ENSG00000101752	MIB1
chr18	21858623	C	T	ENST00000261537	ENSG00000101752	MIB1
chr18	21858627	T	A	ENST00000261537	ENSG00000101752	MIB1
chr18	21858627	T	G	ENST00000261537	ENSG00000101752	MIB1
chr18	21858629	C	T	ENST00000261537	ENSG00000101752	MIB1
chr18	21858638	A	T	ENST00000261537	ENSG00000101752	MIB1
chr18	21858641	G	T	ENST00000261537	ENSG00000101752	MIB1
chr18	21858644	C	T	ENST00000261537	ENSG00000101752	MIB1
chr18	21858647	G	A	ENST00000261537	ENSG00000101752	MIB1	TRUE	FALSE
chr18	21858647	G	C	ENST00000261537	ENSG00000101752	MIB1	TRUE	FALSE
chr18	21858647	G	T	ENST00000261537	ENSG00000101752	MIB1	TRUE	FALSE
chr18	21858648	T	A	ENST00000261537	ENSG00000101752	MIB1	TRUE	FALSE
chr18	21858648	T	C	ENST00000261537	ENSG00000101752	MIB1	TRUE	FALSE
chr18	21858648	T	G	ENST00000261537	ENSG00000101752	MIB1	TRUE	FALSE
chr18	21864524	A	C	ENST00000261537	ENSG00000101752	MIB1	TRUE	FALSE
chr18	21864524	A	G	ENST00000261537	ENSG00000101752	MIB1	TRUE	FALSE
chr18	21864524	A	T	ENST00000261537	ENSG00000101752	MIB1	TRUE	FALSE
chr18	21864525	G	A	ENST00000261537	ENSG00000101752	MIB1	TRUE	FALSE
chr18	21864525	G	C	ENST00000261537	ENSG00000101752	MIB1	TRUE	FALSE
chr18	21864525	G	T	ENST00000261537	ENSG00000101752	MIB1	TRUE	FALSE
chr18	21864534	C	A	ENST00000261537	ENSG00000101752	MIB1
chr18	21864543	T	A	ENST00000261537	ENSG00000101752	MIB1
chr18	21864556	A	T	ENST00000261537	ENSG00000101752	MIB1
chr18	21864576	T	A	ENST00000261537	ENSG00000101752	MIB1
chr18	21864583	G	T	ENST00000261537	ENSG00000101752	MIB1
chr18	21864591	T	A	ENST00000261537	ENSG00000101752	MIB1
chr18	21864592	C	T	ENST00000261537	ENSG00000101752	MIB1
chr18	21864600	T	A	ENST00000261537	ENSG00000101752	MIB1
chr18	21864601	G	T	ENST00000261537	ENSG00000101752	MIB1
chr18	21864616	G	T	ENST00000261537	ENSG00000101752	MIB1
chr18	21864621	T	A	ENST00000261537	ENSG00000101752	MIB1
chr18	21864630	T	A	ENST00000261537	ENSG00000101752	MIB1
chr18	21864634	A	T	ENST00000261537	ENSG00000101752	MIB1
chr18	21864643	G	T	ENST00000261537	ENSG00000101752	MIB1
chr18	21864646	C	T	ENST00000261537	ENSG00000101752	MIB1
chr18	21864659	T	A	ENST00000261537	ENSG00000101752	MIB1
chr18	21864663	T	A	ENST00000261537	ENSG00000101752	MIB1
chr18	21864663	T	G	ENST00000261537	ENSG00000101752	MIB1
chr18	22169683	G	A	ENST00000269216	ENSG00000141448	GATA6	FALSE	FALSE
chr18	22169683	G	C	ENST00000269216	ENSG00000141448	GATA6	FALSE	FALSE
chr18	22169683	G	T	ENST00000269216	ENSG00000141448	GATA6	FALSE	FALSE
chr18	22169684	T	A	ENST00000269216	ENSG00000141448	GATA6	FALSE	FALSE
chr18	22169684	T	C	ENST00000269216	ENSG00000141448	GATA6	FALSE	FALSE
chr18	22169684	T	G	ENST00000269216	ENSG00000141448	GATA6	FALSE	FALSE
chr18	22171106	A	C	ENST00000269216	ENSG00000141448	GATA6	FALSE	FALSE
chr18	22171106	A	G	ENST00000269216	ENSG00000141448	GATA6	FALSE	FALSE
chr18	22171106	A	T	ENST00000269216	ENSG00000141448	GATA6	FALSE	FALSE
chr18	22171107	G	A	ENST00000269216	ENSG00000141448	GATA6	FALSE	FALSE
chr18	22171107	G	C	ENST00000269216	ENSG00000141448	GATA6	FALSE	FALSE
chr18	22171107	G	T	ENST00000269216	ENSG00000141448	GATA6	FALSE	FALSE
chr18	22171152	T	A	ENST00000269216	ENSG00000141448	GATA6	FALSE	FALSE
chr18	22171167	G	A	ENST00000269216	ENSG00000141448	GATA6	FALSE	FALSE
chr18	22171168	G	A	ENST00000269216	ENSG00000141448	GATA6	FALSE	FALSE
chr18	22171171	C	A	ENST00000269216	ENSG00000141448	GATA6	FALSE	FALSE
chr18	22171173	T	A	ENST00000269216	ENSG00000141448	GATA6	FALSE	FALSE
chr18	22171178	A	T	ENST00000269216	ENSG00000141448	GATA6	FALSE	FALSE
chr18	22171217	A	T	ENST00000269216	ENSG00000141448	GATA6	TRUE	TRUE
chr18	22171235	G	T	ENST00000269216	ENSG00000141448	GATA6	TRUE	TRUE
chr18	22171269	C	A	ENST00000269216	ENSG00000141448	GATA6	TRUE	TRUE
chr18	22171282	C	A	ENST00000269216	ENSG00000141448	GATA6	TRUE	TRUE
chr18	22171292	G	T	ENST00000269216	ENSG00000141448	GATA6	TRUE	TRUE
chr18	22171295	G	T	ENST00000269216	ENSG00000141448	GATA6	TRUE	TRUE
chr18	22171324	C	A	ENST00000269216	ENSG00000141448	GATA6	TRUE	TRUE
chr18	22171334	C	T	ENST00000269216	ENSG00000141448	GATA6	TRUE	TRUE
chr18	22171346	G	T	ENST00000269216	ENSG00000141448	GATA6	TRUE	TRUE
chr18	22171358	G	T	ENST00000269216	ENSG00000141448	GATA6	TRUE	TRUE
chr18	22171374	C	A	ENST00000269216	ENSG00000141448	GATA6	TRUE	TRUE
chr18	22171393	C	A	ENST00000269216	ENSG00000141448	GATA6	TRUE	TRUE
chr18	22171393	C	G	ENST00000269216	ENSG00000141448	GATA6	TRUE	TRUE
chr18	22171398	C	A	ENST00000269216	ENSG00000141448	GATA6	TRUE	TRUE
chr18	22171421	G	T	ENST00000269216	ENSG00000141448	GATA6	TRUE	TRUE
chr18	22171428	C	A	ENST00000269216	ENSG00000141448	GATA6	TRUE	TRUE
chr18	22171464	C	A	ENST00000269216	ENSG00000141448	GATA6	TRUE	TRUE
chr18	22171470	G	A	ENST00000269216	ENSG00000141448	GATA6	TRUE	TRUE
chr18	22171471	G	A	ENST00000269216	ENSG00000141448	GATA6	TRUE	TRUE
chr18	22171472	G	T	ENST00000269216	ENSG00000141448	GATA6	TRUE	TRUE
chr18	22171479	T	A	ENST00000269216	ENSG00000141448	GATA6	TRUE	TRUE
chr18	22171502	C	T	ENST00000269216	ENSG00000141448	GATA6	TRUE	TRUE
chr18	22171520	A	T	ENST00000269216	ENSG00000141448	GATA6	TRUE	TRUE
chr18	22171530	G	A	ENST00000269216	ENSG00000141448	GATA6	TRUE	TRUE
chr18	22171531	G	A	ENST00000269216	ENSG00000141448	GATA6	TRUE	TRUE
chr18	22171547	A	T	ENST00000269216	ENSG00000141448	GATA6	TRUE	TRUE
chr18	22171568	G	T	ENST00000269216	ENSG00000141448	GATA6	TRUE	TRUE
chr18	22171571	C	T	ENST00000269216	ENSG00000141448	GATA6	TRUE	TRUE
chr18	22171577	G	T	ENST00000269216	ENSG00000141448	GATA6	TRUE	TRUE
chr18	22171580	G	T	ENST00000269216	ENSG00000141448	GATA6	TRUE	TRUE
chr18	22171588	C	A	ENST00000269216	ENSG00000141448	GATA6	TRUE	TRUE
chr18	22171588	C	G	ENST00000269216	ENSG00000141448	GATA6	TRUE	TRUE
chr18	22171589	C	T	ENST00000269216	ENSG00000141448	GATA6	TRUE	TRUE
chr18	22171613	C	T	ENST00000269216	ENSG00000141448	GATA6	TRUE	TRUE
chr18	22171630	C	A	ENST00000269216	ENSG00000141448	GATA6	TRUE	TRUE
chr18	22171630	C	G	ENST00000269216	ENSG00000141448	GATA6	TRUE	TRUE
chr18	22171708	C	A	ENST00000269216	ENSG00000141448	GATA6	TRUE	TRUE
chr18	22171708	C	G	ENST00000269216	ENSG00000141448	GATA6	TRUE	TRUE
chr18	22171753	C	A	ENST00000269216	ENSG00000141448	GATA6
chr18	22171753	C	G	ENST00000269216	ENSG00000141448	GATA6
chr18	22171760	C	T	ENST00000269216	ENSG00000141448	GATA6
chr18	22171767	C	A	ENST00000269216	ENSG00000141448	GATA6
chr18	22171818	G	A	ENST00000269216	ENSG00000141448	GATA6
chr18	22171819	G	A	ENST00000269216	ENSG00000141448	GATA6
chr18	22171823	C	T	ENST00000269216	ENSG00000141448	GATA6
chr18	22171830	C	A	ENST00000269216	ENSG00000141448	GATA6
chr18	22171849	C	A	ENST00000269216	ENSG00000141448	GATA6
chr18	22171849	C	G	ENST00000269216	ENSG00000141448	GATA6
chr18	22171856	G	T	ENST00000269216	ENSG00000141448	GATA6
chr18	22171905	C	A	ENST00000269216	ENSG00000141448	GATA6
chr18	22171905	C	G	ENST00000269216	ENSG00000141448	GATA6
chr18	22171923	C	A	ENST00000269216	ENSG00000141448	GATA6
chr18	22171939	C	A	ENST00000269216	ENSG00000141448	GATA6
chr18	22171939	C	G	ENST00000269216	ENSG00000141448	GATA6
chr18	22171976	G	T	ENST00000269216	ENSG00000141448	GATA6
chr18	22171982	G	T	ENST00000269216	ENSG00000141448	GATA6
chr18	22171990	C	A	ENST00000269216	ENSG00000141448	GATA6
chr18	22171990	C	G	ENST00000269216	ENSG00000141448	GATA6
chr18	22172015	G	T	ENST00000269216	ENSG00000141448	GATA6
chr18	22172063	G	T	ENST00000269216	ENSG00000141448	GATA6
chr18	22172069	C	T	ENST00000269216	ENSG00000141448	GATA6
chr18	22172074	C	A	ENST00000269216	ENSG00000141448	GATA6
chr18	22172074	C	G	ENST00000269216	ENSG00000141448	GATA6
chr18	22172079	C	A	ENST00000269216	ENSG00000141448	GATA6
chr18	22172085	C	A	ENST00000269216	ENSG00000141448	GATA6
chr18	22172113	C	A	ENST00000269216	ENSG00000141448	GATA6
chr18	22172113	C	G	ENST00000269216	ENSG00000141448	GATA6
chr18	22172155	C	A	ENST00000269216	ENSG00000141448	GATA6
chr18	22172155	C	G	ENST00000269216	ENSG00000141448	GATA6
chr18	22172157	C	A	ENST00000269216	ENSG00000141448	GATA6
chr18	22172164	C	A	ENST00000269216	ENSG00000141448	GATA6
chr18	22172164	C	G	ENST00000269216	ENSG00000141448	GATA6
chr18	22172190	G	A	ENST00000269216	ENSG00000141448	GATA6
chr18	22172191	G	A	ENST00000269216	ENSG00000141448	GATA6
chr18	22172198	G	T	ENST00000269216	ENSG00000141448	GATA6
chr18	22172207	G	T	ENST00000269216	ENSG00000141448	GATA6	TRUE	TRUE
chr18	22172231	C	T	ENST00000269216	ENSG00000141448	GATA6	TRUE	TRUE
chr18	22172243	G	T	ENST00000269216	ENSG00000141448	GATA6	TRUE	TRUE
chr18	22172280	G	A	ENST00000269216	ENSG00000141448	GATA6	TRUE	FALSE
chr18	22172280	G	C	ENST00000269216	ENSG00000141448	GATA6	TRUE	FALSE
chr18	22172280	G	T	ENST00000269216	ENSG00000141448	GATA6	TRUE	FALSE
chr18	22172281	T	A	ENST00000269216	ENSG00000141448	GATA6	TRUE	FALSE
chr18	22172281	T	C	ENST00000269216	ENSG00000141448	GATA6	FALSE	FALSE
chr18	22172281	T	G	ENST00000269216	ENSG00000141448	GATA6	TRUE	FALSE
chr18	22176953	A	C	ENST00000269216	ENSG00000141448	GATA6	TRUE	FALSE
chr18	22176953	A	G	ENST00000269216	ENSG00000141448	GATA6	TRUE	FALSE
chr18	22176953	A	T	ENST00000269216	ENSG00000141448	GATA6	TRUE	FALSE
chr18	22176954	G	A	ENST00000269216	ENSG00000141448	GATA6	TRUE	FALSE
chr18	22176954	G	C	ENST00000269216	ENSG00000141448	GATA6	TRUE	FALSE
chr18	22176954	G	T	ENST00000269216	ENSG00000141448	GATA6	TRUE	FALSE
chr18	22176963	G	T	ENST00000269216	ENSG00000141448	GATA6	TRUE	TRUE
chr18	22176975	G	T	ENST00000269216	ENSG00000141448	GATA6	TRUE	TRUE
chr18	22176984	G	T	ENST00000269216	ENSG00000141448	GATA6	TRUE	TRUE
chr18	22176989	C	A	ENST00000269216	ENSG00000141448	GATA6	TRUE	TRUE
chr18	22176998	C	A	ENST00000269216	ENSG00000141448	GATA6	TRUE	TRUE
chr18	22177008	C	T	ENST00000269216	ENSG00000141448	GATA6	TRUE	TRUE
chr18	22177021	G	A	ENST00000269216	ENSG00000141448	GATA6	TRUE	TRUE
chr18	22177022	G	A	ENST00000269216	ENSG00000141448	GATA6	TRUE	TRUE
chr18	22177046	C	A	ENST00000269216	ENSG00000141448	GATA6	TRUE	TRUE
chr18	22177046	C	G	ENST00000269216	ENSG00000141448	GATA6	TRUE	TRUE
chr18	22177052	C	A	ENST00000269216	ENSG00000141448	GATA6	TRUE	TRUE
chr18	22177061	C	A	ENST00000269216	ENSG00000141448	GATA6	TRUE	TRUE
chr18	22177070	C	A	ENST00000269216	ENSG00000141448	GATA6	TRUE	TRUE
chr18	22177070	C	G	ENST00000269216	ENSG00000141448	GATA6	TRUE	TRUE
chr18	22177074	A	T	ENST00000269216	ENSG00000141448	GATA6	TRUE	TRUE
chr18	22177104	A	T	ENST00000269216	ENSG00000141448	GATA6	TRUE	TRUE
chr18	22177110	C	T	ENST00000269216	ENSG00000141448	GATA6	TRUE	TRUE
chr18	22177113	A	T	ENST00000269216	ENSG00000141448	GATA6	TRUE	TRUE
chr18	22177122	G	A	ENST00000269216	ENSG00000141448	GATA6	TRUE	FALSE
chr18	22177122	G	C	ENST00000269216	ENSG00000141448	GATA6	TRUE	FALSE
chr18	22177122	G	T	ENST00000269216	ENSG00000141448	GATA6	TRUE	FALSE
chr18	22177123	T	A	ENST00000269216	ENSG00000141448	GATA6	TRUE	FALSE
chr18	22177123	T	C	ENST00000269216	ENSG00000141448	GATA6	TRUE	FALSE
chr18	22177123	T	G	ENST00000269216	ENSG00000141448	GATA6	TRUE	FALSE
chr18	22181451	A	C	ENST00000269216	ENSG00000141448	GATA6	TRUE	FALSE
chr18	22181451	A	G	ENST00000269216	ENSG00000141448	GATA6	TRUE	FALSE
chr18	22181451	A	T	ENST00000269216	ENSG00000141448	GATA6	TRUE	FALSE
chr18	22181452	G	A	ENST00000269216	ENSG00000141448	GATA6	TRUE	FALSE
chr18	22181452	G	C	ENST00000269216	ENSG00000141448	GATA6	TRUE	FALSE
chr18	22181452	G	T	ENST00000269216	ENSG00000141448	GATA6	TRUE	FALSE
chr18	22181457	C	A	ENST00000269216	ENSG00000141448	GATA6	TRUE	TRUE
chr18	22181457	C	G	ENST00000269216	ENSG00000141448	GATA6	TRUE	TRUE
chr18	22181460	C	A	ENST00000269216	ENSG00000141448	GATA6	TRUE	TRUE
chr18	22181460	C	G	ENST00000269216	ENSG00000141448	GATA6	TRUE	TRUE
chr18	22181471	G	T	ENST00000269216	ENSG00000141448	GATA6	TRUE	TRUE
chr18	22181475	T	A	ENST00000269216	ENSG00000141448	GATA6	TRUE	TRUE
chr18	22181482	T	A	ENST00000269216	ENSG00000141448	GATA6	TRUE	TRUE
chr18	22181491	T	A	ENST00000269216	ENSG00000141448	GATA6	TRUE	TRUE
chr18	22181511	T	A	ENST00000269216	ENSG00000141448	GATA6	TRUE	TRUE
chr18	22181511	T	G	ENST00000269216	ENSG00000141448	GATA6	TRUE	TRUE
chr18	22181514	G	A	ENST00000269216	ENSG00000141448	GATA6	TRUE	TRUE
chr18	22181515	G	A	ENST00000269216	ENSG00000141448	GATA6	TRUE	TRUE
chr18	22181519	A	T	ENST00000269216	ENSG00000141448	GATA6	TRUE	TRUE
chr18	22181528	G	T	ENST00000269216	ENSG00000141448	GATA6	TRUE	TRUE
chr18	22181534	G	T	ENST00000269216	ENSG00000141448	GATA6	TRUE	TRUE
chr18	22181545	C	A	ENST00000269216	ENSG00000141448	GATA6	TRUE	TRUE
chr18	22181554	T	A	ENST00000269216	ENSG00000141448	GATA6	TRUE	TRUE
chr18	22181555	G	T	ENST00000269216	ENSG00000141448	GATA6	TRUE	TRUE
chr18	22181563	C	A	ENST00000269216	ENSG00000141448	GATA6	TRUE	TRUE
chr18	22181563	C	G	ENST00000269216	ENSG00000141448	GATA6	TRUE	TRUE
chr18	22181567	A	T	ENST00000269216	ENSG00000141448	GATA6	TRUE	TRUE
chr18	22181579	G	A	ENST00000269216	ENSG00000141448	GATA6	TRUE	FALSE
chr18	22181579	G	C	ENST00000269216	ENSG00000141448	GATA6	TRUE	FALSE
chr18	22181579	G	T	ENST00000269216	ENSG00000141448	GATA6	TRUE	FALSE
chr18	22181580	T	A	ENST00000269216	ENSG00000141448	GATA6	TRUE	FALSE
chr18	22181580	T	C	ENST00000269216	ENSG00000141448	GATA6	TRUE	FALSE
chr18	22181580	T	G	ENST00000269216	ENSG00000141448	GATA6	TRUE	FALSE
chr18	22182755	A	C	ENST00000269216	ENSG00000141448	GATA6	TRUE	FALSE
chr18	22182755	A	G	ENST00000269216	ENSG00000141448	GATA6	TRUE	FALSE
chr18	22182755	A	T	ENST00000269216	ENSG00000141448	GATA6	TRUE	FALSE
chr18	22182756	G	A	ENST00000269216	ENSG00000141448	GATA6	TRUE	FALSE
chr18	22182756	G	C	ENST00000269216	ENSG00000141448	GATA6	TRUE	FALSE
chr18	22182756	G	T	ENST00000269216	ENSG00000141448	GATA6	TRUE	FALSE
chr18	22182763	A	T	ENST00000269216	ENSG00000141448	GATA6	TRUE	TRUE
chr18	22182778	A	T	ENST00000269216	ENSG00000141448	GATA6	TRUE	TRUE
chr18	22182781	A	T	ENST00000269216	ENSG00000141448	GATA6	TRUE	TRUE
chr18	22182784	G	T	ENST00000269216	ENSG00000141448	GATA6	TRUE	TRUE
chr18	22182787	G	T	ENST00000269216	ENSG00000141448	GATA6	TRUE	TRUE
chr18	22182793	C	T	ENST00000269216	ENSG00000141448	GATA6	TRUE	TRUE
chr18	22182802	A	T	ENST00000269216	ENSG00000141448	GATA6	TRUE	TRUE
chr18	22182805	C	T	ENST00000269216	ENSG00000141448	GATA6	TRUE	TRUE
chr18	22182808	A	T	ENST00000269216	ENSG00000141448	GATA6	TRUE	TRUE
chr18	22182814	A	T	ENST00000269216	ENSG00000141448	GATA6	TRUE	TRUE
chr18	22182826	A	T	ENST00000269216	ENSG00000141448	GATA6	TRUE	TRUE
chr18	22182830	C	A	ENST00000269216	ENSG00000141448	GATA6	TRUE	TRUE
chr18	22182830	C	G	ENST00000269216	ENSG00000141448	GATA6	TRUE	TRUE
chr18	22182832	A	T	ENST00000269216	ENSG00000141448	GATA6	TRUE	TRUE
chr18	22182840	C	A	ENST00000269216	ENSG00000141448	GATA6	TRUE	TRUE
chr18	22182845	G	A	ENST00000269216	ENSG00000141448	GATA6	TRUE	FALSE
chr18	22182845	G	C	ENST00000269216	ENSG00000141448	GATA6	TRUE	FALSE
chr18	22182845	G	T	ENST00000269216	ENSG00000141448	GATA6	TRUE	FALSE
chr18	22182846	T	A	ENST00000269216	ENSG00000141448	GATA6	TRUE	FALSE
chr18	22182846	T	C	ENST00000269216	ENSG00000141448	GATA6	TRUE	FALSE
chr18	22182846	T	G	ENST00000269216	ENSG00000141448	GATA6	TRUE	FALSE
chr18	22182938	A	C	ENST00000269216	ENSG00000141448	GATA6	TRUE	FALSE
chr18	22182938	A	G	ENST00000269216	ENSG00000141448	GATA6	TRUE	FALSE
chr18	22182938	A	T	ENST00000269216	ENSG00000141448	GATA6	TRUE	FALSE
chr18	22182939	G	A	ENST00000269216	ENSG00000141448	GATA6	TRUE	FALSE
chr18	22182939	G	C	ENST00000269216	ENSG00000141448	GATA6	TRUE	FALSE
chr18	22182939	G	T	ENST00000269216	ENSG00000141448	GATA6	TRUE	FALSE
chr18	22182991	C	A	ENST00000269216	ENSG00000141448	GATA6	TRUE	TRUE
chr18	22182991	C	G	ENST00000269216	ENSG00000141448	GATA6	TRUE	TRUE
chr18	22183001	C	A	ENST00000269216	ENSG00000141448	GATA6	FALSE	FALSE
chr18	22183005	A	T	ENST00000269216	ENSG00000141448	GATA6	FALSE	FALSE
chr18	22183026	C	T	ENST00000269216	ENSG00000141448	GATA6	FALSE	FALSE
chr18	22183039	C	A	ENST00000269216	ENSG00000141448	GATA6	FALSE	FALSE
chr18	22183039	C	G	ENST00000269216	ENSG00000141448	GATA6	FALSE	FALSE
chr18	22183044	G	A	ENST00000269216	ENSG00000141448	GATA6	TRUE	FALSE
chr18	22183044	G	C	ENST00000269216	ENSG00000141448	GATA6	TRUE	FALSE
chr18	22183044	G	T	ENST00000269216	ENSG00000141448	GATA6	TRUE	FALSE
chr18	22183045	T	A	ENST00000269216	ENSG00000141448	GATA6	TRUE	FALSE
chr18	22183045	T	C	ENST00000269216	ENSG00000141448	GATA6	FALSE	FALSE
chr18	22183045	T	G	ENST00000269216	ENSG00000141448	GATA6	TRUE	FALSE
chr18	22200654	A	C	ENST00000269216	ENSG00000141448	GATA6	TRUE	FALSE
chr18	22200654	A	G	ENST00000269216	ENSG00000141448	GATA6	TRUE	FALSE
chr18	22200654	A	T	ENST00000269216	ENSG00000141448	GATA6	TRUE	FALSE
chr18	22200655	G	A	ENST00000269216	ENSG00000141448	GATA6	TRUE	FALSE
chr18	22200655	G	C	ENST00000269216	ENSG00000141448	GATA6	TRUE	FALSE
chr18	22200655	G	T	ENST00000269216	ENSG00000141448	GATA6	TRUE	FALSE
chr18	22200683	G	T	ENST00000269216	ENSG00000141448	GATA6	FALSE	FALSE
chr18	22200686	G	T	ENST00000269216	ENSG00000141448	GATA6	FALSE	FALSE
chr18	22200701	G	T	ENST00000269216	ENSG00000141448	GATA6	FALSE	FALSE
chr18	22200710	G	T	ENST00000269216	ENSG00000141448	GATA6	FALSE	FALSE
chr18	22200716	A	T	ENST00000269216	ENSG00000141448	GATA6	FALSE	FALSE
chr18	22200721	T	A	ENST00000269216	ENSG00000141448	GATA6	FALSE	FALSE
chr18	22200721	T	G	ENST00000269216	ENSG00000141448	GATA6	FALSE	FALSE
chr18	22200723	C	A	ENST00000269216	ENSG00000141448	GATA6	FALSE	FALSE
chr18	22200728	C	T	ENST00000269216	ENSG00000141448	GATA6	FALSE	FALSE
chr18	22200742	C	A	ENST00000269216	ENSG00000141448	GATA6	FALSE	FALSE
chr18	22200742	C	G	ENST00000269216	ENSG00000141448	GATA6	FALSE	FALSE
chr18	22200762	C	A	ENST00000269216	ENSG00000141448	GATA6	FALSE	FALSE
chr18	22200770	G	T	ENST00000269216	ENSG00000141448	GATA6	FALSE	FALSE
chr18	22200788	C	T	ENST00000269216	ENSG00000141448	GATA6	FALSE	FALSE
chr18	22200801	G	A	ENST00000269216	ENSG00000141448	GATA6	FALSE	FALSE
chr18	22200802	G	A	ENST00000269216	ENSG00000141448	GATA6	FALSE	FALSE
chr18	22200805	C	A	ENST00000269216	ENSG00000141448	GATA6	FALSE	FALSE
chr18	22415609	T	A	ENST00000391403	ENSG00000212710	CTAGE1	TRUE	TRUE
chr18	22415619	G	C	ENST00000391403	ENSG00000212710	CTAGE1	TRUE	TRUE
chr18	22415619	G	T	ENST00000391403	ENSG00000212710	CTAGE1	TRUE	TRUE
chr18	22415636	T	A	ENST00000391403	ENSG00000212710	CTAGE1	TRUE	TRUE
chr18	22415641	A	C	ENST00000391403	ENSG00000212710	CTAGE1	TRUE	TRUE
chr18	22415641	A	T	ENST00000391403	ENSG00000212710	CTAGE1	TRUE	TRUE
chr18	22415643	A	C	ENST00000391403	ENSG00000212710	CTAGE1	TRUE	TRUE
chr18	22415643	A	T	ENST00000391403	ENSG00000212710	CTAGE1	TRUE	TRUE
chr18	22415654	T	A	ENST00000391403	ENSG00000212710	CTAGE1	TRUE	TRUE
chr18	22415703	A	C	ENST00000391403	ENSG00000212710	CTAGE1	TRUE	TRUE
chr18	22415703	A	T	ENST00000391403	ENSG00000212710	CTAGE1	TRUE	TRUE
chr18	22415720	C	A	ENST00000391403	ENSG00000212710	CTAGE1	TRUE	TRUE
chr18	22415732	C	A	ENST00000391403	ENSG00000212710	CTAGE1	TRUE	TRUE
chr18	22415759	C	A	ENST00000391403	ENSG00000212710	CTAGE1	TRUE	TRUE
chr18	22415762	T	A	ENST00000391403	ENSG00000212710	CTAGE1	TRUE	TRUE
chr18	22415765	T	A	ENST00000391403	ENSG00000212710	CTAGE1	TRUE	TRUE
chr18	22415797	A	T	ENST00000391403	ENSG00000212710	CTAGE1	TRUE	TRUE
chr18	22415800	A	C	ENST00000391403	ENSG00000212710	CTAGE1
chr18	22415800	A	T	ENST00000391403	ENSG00000212710	CTAGE1
chr18	22415807	T	A	ENST00000391403	ENSG00000212710	CTAGE1
chr18	22415852	C	A	ENST00000391403	ENSG00000212710	CTAGE1
chr18	22415858	C	A	ENST00000391403	ENSG00000212710	CTAGE1
chr18	22415872	G	C	ENST00000391403	ENSG00000212710	CTAGE1
chr18	22415872	G	T	ENST00000391403	ENSG00000212710	CTAGE1
chr18	22415885	T	A	ENST00000391403	ENSG00000212710	CTAGE1
chr18	22415887	A	C	ENST00000391403	ENSG00000212710	CTAGE1
chr18	22415887	A	T	ENST00000391403	ENSG00000212710	CTAGE1
chr18	22415906	T	A	ENST00000391403	ENSG00000212710	CTAGE1
chr18	22415918	T	A	ENST00000391403	ENSG00000212710	CTAGE1
chr18	22415927	C	A	ENST00000391403	ENSG00000212710	CTAGE1
chr18	22415933	C	A	ENST00000391403	ENSG00000212710	CTAGE1
chr18	22415935	G	C	ENST00000391403	ENSG00000212710	CTAGE1
chr18	22415935	G	T	ENST00000391403	ENSG00000212710	CTAGE1
chr18	22415944	G	C	ENST00000391403	ENSG00000212710	CTAGE1
chr18	22415944	G	T	ENST00000391403	ENSG00000212710	CTAGE1
chr18	22415957	T	A	ENST00000391403	ENSG00000212710	CTAGE1
chr18	22415962	A	T	ENST00000391403	ENSG00000212710	CTAGE1
chr18	22415984	T	A	ENST00000391403	ENSG00000212710	CTAGE1
chr18	22415990	C	A	ENST00000391403	ENSG00000212710	CTAGE1
chr18	22415999	C	A	ENST00000391403	ENSG00000212710	CTAGE1
chr18	22416008	T	A	ENST00000391403	ENSG00000212710	CTAGE1
chr18	22416012	A	T	ENST00000391403	ENSG00000212710	CTAGE1
chr18	22416021	A	C	ENST00000391403	ENSG00000212710	CTAGE1
chr18	22416021	A	T	ENST00000391403	ENSG00000212710	CTAGE1
chr18	22416029	T	A	ENST00000391403	ENSG00000212710	CTAGE1
chr18	22416035	G	A	ENST00000391403	ENSG00000212710	CTAGE1
chr18	22416041	G	A	ENST00000391403	ENSG00000212710	CTAGE1
chr18	22416055	G	C	ENST00000391403	ENSG00000212710	CTAGE1
chr18	22416055	G	T	ENST00000391403	ENSG00000212710	CTAGE1
chr18	22416063	A	C	ENST00000391403	ENSG00000212710	CTAGE1
chr18	22416063	A	T	ENST00000391403	ENSG00000212710	CTAGE1
chr18	22416067	G	C	ENST00000391403	ENSG00000212710	CTAGE1
chr18	22416067	G	T	ENST00000391403	ENSG00000212710	CTAGE1
chr18	22416071	G	A	ENST00000391403	ENSG00000212710	CTAGE1
chr18	22416074	C	A	ENST00000391403	ENSG00000212710	CTAGE1
chr18	22416096	A	C	ENST00000391403	ENSG00000212710	CTAGE1
chr18	22416096	A	T	ENST00000391403	ENSG00000212710	CTAGE1
chr18	22416104	G	A	ENST00000391403	ENSG00000212710	CTAGE1	TRUE	TRUE
chr18	22416107	C	A	ENST00000391403	ENSG00000212710	CTAGE1	TRUE	TRUE
chr18	22416108	C	T	ENST00000391403	ENSG00000212710	CTAGE1	TRUE	TRUE
chr18	22416109	C	T	ENST00000391403	ENSG00000212710	CTAGE1	TRUE	TRUE
chr18	22416160	A	C	ENST00000391403	ENSG00000212710	CTAGE1	TRUE	TRUE
chr18	22416160	A	T	ENST00000391403	ENSG00000212710	CTAGE1	TRUE	TRUE
chr18	22416168	A	T	ENST00000391403	ENSG00000212710	CTAGE1	TRUE	TRUE
chr18	22416175	G	C	ENST00000391403	ENSG00000212710	CTAGE1	TRUE	TRUE
chr18	22416175	G	T	ENST00000391403	ENSG00000212710	CTAGE1	TRUE	TRUE
chr18	22416179	C	A	ENST00000391403	ENSG00000212710	CTAGE1	TRUE	TRUE
chr18	22416182	C	A	ENST00000391403	ENSG00000212710	CTAGE1	TRUE	TRUE
chr18	22416185	T	A	ENST00000391403	ENSG00000212710	CTAGE1	TRUE	TRUE
chr18	22416188	C	A	ENST00000391403	ENSG00000212710	CTAGE1	TRUE	TRUE
chr18	22416191	T	A	ENST00000391403	ENSG00000212710	CTAGE1	TRUE	TRUE
chr18	22416200	G	A	ENST00000391403	ENSG00000212710	CTAGE1	TRUE	TRUE
chr18	22416227	T	A	ENST00000391403	ENSG00000212710	CTAGE1	TRUE	TRUE
chr18	22416236	T	A	ENST00000391403	ENSG00000212710	CTAGE1	TRUE	TRUE
chr18	22416239	C	A	ENST00000391403	ENSG00000212710	CTAGE1	TRUE	TRUE
chr18	22416242	C	A	ENST00000391403	ENSG00000212710	CTAGE1	TRUE	TRUE
chr18	22416245	C	A	ENST00000391403	ENSG00000212710	CTAGE1	TRUE	TRUE
chr18	22416256	A	T	ENST00000391403	ENSG00000212710	CTAGE1	TRUE	TRUE
chr18	22416262	G	C	ENST00000391403	ENSG00000212710	CTAGE1	TRUE	TRUE
chr18	22416262	G	T	ENST00000391403	ENSG00000212710	CTAGE1	TRUE	TRUE
chr18	22416269	T	A	ENST00000391403	ENSG00000212710	CTAGE1	TRUE	TRUE
chr18	22416281	C	A	ENST00000391403	ENSG00000212710	CTAGE1	TRUE	TRUE
chr18	22416283	A	T	ENST00000391403	ENSG00000212710	CTAGE1	TRUE	TRUE
chr18	22416286	A	T	ENST00000391403	ENSG00000212710	CTAGE1	TRUE	TRUE
chr18	22416297	A	C	ENST00000391403	ENSG00000212710	CTAGE1	TRUE	TRUE
chr18	22416297	A	T	ENST00000391403	ENSG00000212710	CTAGE1	TRUE	TRUE
chr18	22416311	T	A	ENST00000391403	ENSG00000212710	CTAGE1	TRUE	TRUE
chr18	22416317	C	A	ENST00000391403	ENSG00000212710	CTAGE1	TRUE	TRUE
chr18	22416322	G	C	ENST00000391403	ENSG00000212710	CTAGE1	TRUE	TRUE
chr18	22416322	G	T	ENST00000391403	ENSG00000212710	CTAGE1	TRUE	TRUE
chr18	22416327	C	T	ENST00000391403	ENSG00000212710	CTAGE1	TRUE	TRUE
chr18	22416328	C	T	ENST00000391403	ENSG00000212710	CTAGE1	TRUE	TRUE
chr18	22416334	A	T	ENST00000391403	ENSG00000212710	CTAGE1	TRUE	TRUE
chr18	22416340	G	C	ENST00000391403	ENSG00000212710	CTAGE1	TRUE	TRUE
chr18	22416340	G	T	ENST00000391403	ENSG00000212710	CTAGE1	TRUE	TRUE
chr18	22416348	A	C	ENST00000391403	ENSG00000212710	CTAGE1	TRUE	TRUE
chr18	22416348	A	T	ENST00000391403	ENSG00000212710	CTAGE1	TRUE	TRUE
chr18	22416362	G	A	ENST00000391403	ENSG00000212710	CTAGE1	TRUE	TRUE
chr18	22416365	T	A	ENST00000391403	ENSG00000212710	CTAGE1	TRUE	TRUE
chr18	22416395	C	A	ENST00000391403	ENSG00000212710	CTAGE1	TRUE	TRUE
chr18	22416396	A	C	ENST00000391403	ENSG00000212710	CTAGE1	TRUE	TRUE
chr18	22416396	A	T	ENST00000391403	ENSG00000212710	CTAGE1	TRUE	TRUE
chr18	22416407	T	A	ENST00000391403	ENSG00000212710	CTAGE1	TRUE	TRUE
chr18	22416410	C	A	ENST00000391403	ENSG00000212710	CTAGE1	TRUE	TRUE
chr18	22416412	A	C	ENST00000391403	ENSG00000212710	CTAGE1	TRUE	TRUE
chr18	22416412	A	T	ENST00000391403	ENSG00000212710	CTAGE1	TRUE	TRUE
chr18	22416419	T	A	ENST00000391403	ENSG00000212710	CTAGE1	TRUE	TRUE
chr18	22416425	T	A	ENST00000391403	ENSG00000212710	CTAGE1	TRUE	TRUE
chr18	22416431	C	A	ENST00000391403	ENSG00000212710	CTAGE1	TRUE	TRUE
chr18	22416437	C	A	ENST00000391403	ENSG00000212710	CTAGE1	TRUE	TRUE
chr18	22416442	A	C	ENST00000391403	ENSG00000212710	CTAGE1	TRUE	TRUE
chr18	22416442	A	T	ENST00000391403	ENSG00000212710	CTAGE1	TRUE	TRUE
chr18	22416446	T	A	ENST00000391403	ENSG00000212710	CTAGE1	TRUE	TRUE
chr18	22416449	G	A	ENST00000391403	ENSG00000212710	CTAGE1	TRUE	TRUE
chr18	22416452	T	A	ENST00000391403	ENSG00000212710	CTAGE1	TRUE	TRUE
chr18	22416467	C	A	ENST00000391403	ENSG00000212710	CTAGE1	TRUE	TRUE
chr18	22416470	T	A	ENST00000391403	ENSG00000212710	CTAGE1	TRUE	TRUE
chr18	22416475	A	C	ENST00000391403	ENSG00000212710	CTAGE1	TRUE	TRUE
chr18	22416475	A	T	ENST00000391403	ENSG00000212710	CTAGE1	TRUE	TRUE
chr18	22416491	T	A	ENST00000391403	ENSG00000212710	CTAGE1	TRUE	TRUE
chr18	22416494	C	A	ENST00000391403	ENSG00000212710	CTAGE1	TRUE	TRUE
chr18	22416501	C	T	ENST00000391403	ENSG00000212710	CTAGE1	TRUE	TRUE
chr18	22416502	C	T	ENST00000391403	ENSG00000212710	CTAGE1	TRUE	TRUE
chr18	22416511	G	T	ENST00000391403	ENSG00000212710	CTAGE1	TRUE	TRUE
chr18	22416513	C	T	ENST00000391403	ENSG00000212710	CTAGE1	TRUE	TRUE
chr18	22416514	C	T	ENST00000391403	ENSG00000212710	CTAGE1	TRUE	TRUE
chr18	22416530	T	A	ENST00000391403	ENSG00000212710	CTAGE1	TRUE	TRUE
chr18	22416533	T	A	ENST00000391403	ENSG00000212710	CTAGE1	TRUE	TRUE
chr18	22416536	C	A	ENST00000391403	ENSG00000212710	CTAGE1	TRUE	TRUE
chr18	22416551	T	A	ENST00000391403	ENSG00000212710	CTAGE1	TRUE	TRUE
chr18	22416554	T	A	ENST00000391403	ENSG00000212710	CTAGE1	TRUE	TRUE
chr18	22416557	G	A	ENST00000391403	ENSG00000212710	CTAGE1	TRUE	TRUE
chr18	22416558	A	C	ENST00000391403	ENSG00000212710	CTAGE1	TRUE	TRUE
chr18	22416558	A	T	ENST00000391403	ENSG00000212710	CTAGE1	TRUE	TRUE
chr18	22416575	T	A	ENST00000391403	ENSG00000212710	CTAGE1	TRUE	TRUE
chr18	22416578	C	A	ENST00000391403	ENSG00000212710	CTAGE1	TRUE	TRUE
chr18	22416584	C	A	ENST00000391403	ENSG00000212710	CTAGE1	TRUE	TRUE
chr18	22416587	T	A	ENST00000391403	ENSG00000212710	CTAGE1	TRUE	TRUE
chr18	22416596	T	A	ENST00000391403	ENSG00000212710	CTAGE1	TRUE	TRUE
chr18	22416602	G	A	ENST00000391403	ENSG00000212710	CTAGE1	TRUE	TRUE
chr18	22416605	T	A	ENST00000391403	ENSG00000212710	CTAGE1	TRUE	TRUE
chr18	22416608	G	A	ENST00000391403	ENSG00000212710	CTAGE1	TRUE	TRUE
chr18	22416609	G	C	ENST00000391403	ENSG00000212710	CTAGE1	TRUE	TRUE
chr18	22416609	G	T	ENST00000391403	ENSG00000212710	CTAGE1	TRUE	TRUE
chr18	22416617	C	A	ENST00000391403	ENSG00000212710	CTAGE1	TRUE	TRUE
chr18	22416623	C	A	ENST00000391403	ENSG00000212710	CTAGE1	TRUE	TRUE
chr18	22416626	C	A	ENST00000391403	ENSG00000212710	CTAGE1	TRUE	TRUE
chr18	22416647	C	A	ENST00000391403	ENSG00000212710	CTAGE1	TRUE	TRUE
chr18	22416656	T	A	ENST00000391403	ENSG00000212710	CTAGE1	TRUE	TRUE
chr18	22416665	T	A	ENST00000391403	ENSG00000212710	CTAGE1	TRUE	TRUE
chr18	22416668	C	A	ENST00000391403	ENSG00000212710	CTAGE1	TRUE	TRUE
chr18	22416671	C	A	ENST00000391403	ENSG00000212710	CTAGE1	TRUE	TRUE
chr18	22416674	T	A	ENST00000391403	ENSG00000212710	CTAGE1	TRUE	TRUE
chr18	22416677	C	A	ENST00000391403	ENSG00000212710	CTAGE1	TRUE	TRUE
chr18	22416679	A	C	ENST00000391403	ENSG00000212710	CTAGE1	TRUE	TRUE
chr18	22416679	A	T	ENST00000391403	ENSG00000212710	CTAGE1	TRUE	TRUE
chr18	22416684	G	T	ENST00000391403	ENSG00000212710	CTAGE1	TRUE	TRUE
chr18	22416689	T	A	ENST00000391403	ENSG00000212710	CTAGE1	TRUE	TRUE
chr18	22416692	C	A	ENST00000391403	ENSG00000212710	CTAGE1	TRUE	TRUE
chr18	22416695	C	A	ENST00000391403	ENSG00000212710	CTAGE1	TRUE	TRUE
chr18	22416703	A	C	ENST00000391403	ENSG00000212710	CTAGE1	TRUE	TRUE
chr18	22416703	A	T	ENST00000391403	ENSG00000212710	CTAGE1	TRUE	TRUE
chr18	22416707	T	A	ENST00000391403	ENSG00000212710	CTAGE1	TRUE	TRUE
chr18	22416711	G	C	ENST00000391403	ENSG00000212710	CTAGE1	TRUE	TRUE
chr18	22416711	G	T	ENST00000391403	ENSG00000212710	CTAGE1	TRUE	TRUE
chr18	22416719	T	A	ENST00000391403	ENSG00000212710	CTAGE1	TRUE	TRUE
chr18	22416725	C	A	ENST00000391403	ENSG00000212710	CTAGE1	TRUE	TRUE
chr18	22416731	C	A	ENST00000391403	ENSG00000212710	CTAGE1	TRUE	TRUE
chr18	22416734	G	A	ENST00000391403	ENSG00000212710	CTAGE1	TRUE	TRUE
chr18	22416735	A	C	ENST00000391403	ENSG00000212710	CTAGE1	TRUE	TRUE
chr18	22416735	A	T	ENST00000391403	ENSG00000212710	CTAGE1	TRUE	TRUE
chr18	22416739	A	C	ENST00000391403	ENSG00000212710	CTAGE1	TRUE	TRUE
chr18	22416739	A	T	ENST00000391403	ENSG00000212710	CTAGE1	TRUE	TRUE
chr18	22416743	C	A	ENST00000391403	ENSG00000212710	CTAGE1	TRUE	TRUE
chr18	22416755	T	A	ENST00000391403	ENSG00000212710	CTAGE1	TRUE	TRUE
chr18	22416761	T	A	ENST00000391403	ENSG00000212710	CTAGE1	TRUE	TRUE
chr18	22416764	G	A	ENST00000391403	ENSG00000212710	CTAGE1	TRUE	TRUE
chr18	22416767	G	A	ENST00000391403	ENSG00000212710	CTAGE1	TRUE	TRUE
chr18	22416773	T	A	ENST00000391403	ENSG00000212710	CTAGE1	TRUE	TRUE
chr18	22416776	G	A	ENST00000391403	ENSG00000212710	CTAGE1	TRUE	TRUE
chr18	22416782	C	A	ENST00000391403	ENSG00000212710	CTAGE1	TRUE	TRUE
chr18	22416788	C	A	ENST00000391403	ENSG00000212710	CTAGE1	TRUE	TRUE
chr18	22416803	C	A	ENST00000391403	ENSG00000212710	CTAGE1	TRUE	TRUE
chr18	22416805	G	C	ENST00000391403	ENSG00000212710	CTAGE1	TRUE	TRUE
chr18	22416805	G	T	ENST00000391403	ENSG00000212710	CTAGE1	TRUE	TRUE
chr18	22416809	G	A	ENST00000391403	ENSG00000212710	CTAGE1	TRUE	TRUE
chr18	22416811	A	T	ENST00000391403	ENSG00000212710	CTAGE1	TRUE	TRUE
chr18	22416821	G	A	ENST00000391403	ENSG00000212710	CTAGE1	TRUE	TRUE
chr18	22416824	C	A	ENST00000391403	ENSG00000212710	CTAGE1	TRUE	TRUE
chr18	22416830	G	A	ENST00000391403	ENSG00000212710	CTAGE1	TRUE	TRUE
chr18	22416839	T	A	ENST00000391403	ENSG00000212710	CTAGE1	TRUE	TRUE
chr18	22416848	C	A	ENST00000391403	ENSG00000212710	CTAGE1	TRUE	TRUE
chr18	22416857	C	A	ENST00000391403	ENSG00000212710	CTAGE1	TRUE	TRUE
chr18	22416860	C	A	ENST00000391403	ENSG00000212710	CTAGE1	TRUE	TRUE
chr18	22416863	T	A	ENST00000391403	ENSG00000212710	CTAGE1	TRUE	TRUE
chr18	22416869	T	A	ENST00000391403	ENSG00000212710	CTAGE1	TRUE	TRUE
chr18	22416878	C	A	ENST00000391403	ENSG00000212710	CTAGE1	TRUE	TRUE
chr18	22416883	A	C	ENST00000391403	ENSG00000212710	CTAGE1	TRUE	TRUE
chr18	22416883	A	T	ENST00000391403	ENSG00000212710	CTAGE1	TRUE	TRUE
chr18	22416887	G	A	ENST00000391403	ENSG00000212710	CTAGE1	TRUE	TRUE
chr18	22416891	A	C	ENST00000391403	ENSG00000212710	CTAGE1	TRUE	TRUE
chr18	22416891	A	T	ENST00000391403	ENSG00000212710	CTAGE1	TRUE	TRUE
chr18	22416899	G	A	ENST00000391403	ENSG00000212710	CTAGE1	TRUE	TRUE
chr18	22416905	T	A	ENST00000391403	ENSG00000212710	CTAGE1	TRUE	TRUE
chr18	22416908	C	A	ENST00000391403	ENSG00000212710	CTAGE1	TRUE	TRUE
chr18	22416911	C	A	ENST00000391403	ENSG00000212710	CTAGE1	TRUE	TRUE
chr18	22416914	C	A	ENST00000391403	ENSG00000212710	CTAGE1	TRUE	TRUE
chr18	22416916	A	C	ENST00000391403	ENSG00000212710	CTAGE1	TRUE	TRUE
chr18	22416916	A	T	ENST00000391403	ENSG00000212710	CTAGE1	TRUE	TRUE
chr18	22416923	T	A	ENST00000391403	ENSG00000212710	CTAGE1	TRUE	TRUE
chr18	22416925	A	C	ENST00000391403	ENSG00000212710	CTAGE1	TRUE	TRUE
chr18	22416925	A	T	ENST00000391403	ENSG00000212710	CTAGE1	TRUE	TRUE
chr18	22416937	A	C	ENST00000391403	ENSG00000212710	CTAGE1	TRUE	TRUE
chr18	22416937	A	T	ENST00000391403	ENSG00000212710	CTAGE1	TRUE	TRUE
chr18	22416941	T	A	ENST00000391403	ENSG00000212710	CTAGE1	TRUE	TRUE
chr18	22416959	T	A	ENST00000391403	ENSG00000212710	CTAGE1	TRUE	TRUE
chr18	22416962	T	A	ENST00000391403	ENSG00000212710	CTAGE1	TRUE	TRUE
chr18	22416964	A	T	ENST00000391403	ENSG00000212710	CTAGE1	TRUE	TRUE
chr18	22416971	C	A	ENST00000391403	ENSG00000212710	CTAGE1	TRUE	TRUE
chr18	22416974	T	A	ENST00000391403	ENSG00000212710	CTAGE1	TRUE	TRUE
chr18	22416988	A	C	ENST00000391403	ENSG00000212710	CTAGE1	TRUE	TRUE
chr18	22416988	A	T	ENST00000391403	ENSG00000212710	CTAGE1	TRUE	TRUE
chr18	22416990	G	C	ENST00000391403	ENSG00000212710	CTAGE1	TRUE	TRUE
chr18	22416990	G	T	ENST00000391403	ENSG00000212710	CTAGE1	TRUE	TRUE
chr18	22417004	C	A	ENST00000391403	ENSG00000212710	CTAGE1	TRUE	TRUE
chr18	22417006	G	T	ENST00000391403	ENSG00000212710	CTAGE1	TRUE	TRUE
chr18	22417010	C	A	ENST00000391403	ENSG00000212710	CTAGE1	TRUE	TRUE
chr18	22417022	C	A	ENST00000391403	ENSG00000212710	CTAGE1	TRUE	TRUE
chr18	22417024	A	C	ENST00000391403	ENSG00000212710	CTAGE1	TRUE	TRUE
chr18	22417024	A	T	ENST00000391403	ENSG00000212710	CTAGE1	TRUE	TRUE
chr18	22417028	C	A	ENST00000391403	ENSG00000212710	CTAGE1	TRUE	TRUE
chr18	22417030	A	T	ENST00000391403	ENSG00000212710	CTAGE1	TRUE	TRUE
chr18	22417055	C	A	ENST00000391403	ENSG00000212710	CTAGE1	TRUE	TRUE
chr18	22417058	C	A	ENST00000391403	ENSG00000212710	CTAGE1	TRUE	TRUE
chr18	22417079	T	A	ENST00000391403	ENSG00000212710	CTAGE1	TRUE	TRUE
chr18	22417085	T	A	ENST00000391403	ENSG00000212710	CTAGE1	TRUE	TRUE
chr18	22417090	A	T	ENST00000391403	ENSG00000212710	CTAGE1	TRUE	TRUE
chr18	22417097	C	A	ENST00000391403	ENSG00000212710	CTAGE1	TRUE	TRUE
chr18	22417109	T	A	ENST00000391403	ENSG00000212710	CTAGE1	TRUE	TRUE
chr18	22417121	C	A	ENST00000391403	ENSG00000212710	CTAGE1	TRUE	TRUE
chr18	22417124	T	A	ENST00000391403	ENSG00000212710	CTAGE1	TRUE	TRUE
chr18	22417139	G	A	ENST00000391403	ENSG00000212710	CTAGE1	TRUE	TRUE
chr18	22417142	C	A	ENST00000391403	ENSG00000212710	CTAGE1	TRUE	TRUE
chr18	22417154	T	A	ENST00000391403	ENSG00000212710	CTAGE1	TRUE	TRUE
chr18	22417163	C	A	ENST00000391403	ENSG00000212710	CTAGE1	TRUE	TRUE
chr18	22417172	T	A	ENST00000391403	ENSG00000212710	CTAGE1	TRUE	TRUE
chr18	22417175	T	A	ENST00000391403	ENSG00000212710	CTAGE1	TRUE	TRUE
chr18	22417178	G	A	ENST00000391403	ENSG00000212710	CTAGE1	TRUE	TRUE
chr18	22417181	T	A	ENST00000391403	ENSG00000212710	CTAGE1	TRUE	TRUE
chr18	22417190	C	A	ENST00000391403	ENSG00000212710	CTAGE1	TRUE	TRUE
chr18	22417199	G	A	ENST00000391403	ENSG00000212710	CTAGE1	TRUE	TRUE
chr18	22417202	C	A	ENST00000391403	ENSG00000212710	CTAGE1	TRUE	TRUE
chr18	22417205	T	A	ENST00000391403	ENSG00000212710	CTAGE1	TRUE	TRUE
chr18	22417206	C	T	ENST00000391403	ENSG00000212710	CTAGE1	TRUE	TRUE
chr18	22417207	C	T	ENST00000391403	ENSG00000212710	CTAGE1	TRUE	TRUE
chr18	22417214	C	A	ENST00000391403	ENSG00000212710	CTAGE1	TRUE	TRUE
chr18	22417220	C	A	ENST00000391403	ENSG00000212710	CTAGE1	TRUE	TRUE
chr18	22417223	G	A	ENST00000391403	ENSG00000212710	CTAGE1	TRUE	TRUE
chr18	22417225	A	T	ENST00000391403	ENSG00000212710	CTAGE1	TRUE	TRUE
chr18	22417232	G	A	ENST00000391403	ENSG00000212710	CTAGE1	TRUE	TRUE
chr18	22417235	T	A	ENST00000391403	ENSG00000212710	CTAGE1	TRUE	TRUE
chr18	22417238	G	A	ENST00000391403	ENSG00000212710	CTAGE1	TRUE	TRUE
chr18	22417244	C	A	ENST00000391403	ENSG00000212710	CTAGE1	TRUE	TRUE
chr18	22417247	G	A	ENST00000391403	ENSG00000212710	CTAGE1	TRUE	TRUE
chr18	22417253	C	A	ENST00000391403	ENSG00000212710	CTAGE1	TRUE	TRUE
chr18	22417262	C	A	ENST00000391403	ENSG00000212710	CTAGE1	TRUE	TRUE
chr18	22417265	T	A	ENST00000391403	ENSG00000212710	CTAGE1	TRUE	TRUE
chr18	22417266	C	T	ENST00000391403	ENSG00000212710	CTAGE1	TRUE	TRUE
chr18	22417267	C	T	ENST00000391403	ENSG00000212710	CTAGE1	TRUE	TRUE
chr18	22417277	G	A	ENST00000391403	ENSG00000212710	CTAGE1	TRUE	TRUE
chr18	22417283	C	A	ENST00000391403	ENSG00000212710	CTAGE1	TRUE	TRUE
chr18	22417289	C	A	ENST00000391403	ENSG00000212710	CTAGE1	TRUE	TRUE
chr18	22417291	A	T	ENST00000391403	ENSG00000212710	CTAGE1	TRUE	TRUE
chr18	22417298	C	A	ENST00000391403	ENSG00000212710	CTAGE1	TRUE	TRUE
chr18	22417301	C	A	ENST00000391403	ENSG00000212710	CTAGE1	TRUE	TRUE
chr18	22417310	G	A	ENST00000391403	ENSG00000212710	CTAGE1	TRUE	TRUE
chr18	22417316	T	A	ENST00000391403	ENSG00000212710	CTAGE1	TRUE	TRUE
chr18	22417319	T	A	ENST00000391403	ENSG00000212710	CTAGE1	TRUE	TRUE
chr18	22417331	T	A	ENST00000391403	ENSG00000212710	CTAGE1	TRUE	TRUE
chr18	22417337	C	A	ENST00000391403	ENSG00000212710	CTAGE1	TRUE	TRUE
chr18	22417346	G	A	ENST00000391403	ENSG00000212710	CTAGE1	TRUE	TRUE
chr18	22417348	G	C	ENST00000391403	ENSG00000212710	CTAGE1	TRUE	TRUE
chr18	22417348	G	T	ENST00000391403	ENSG00000212710	CTAGE1	TRUE	TRUE
chr18	22417352	T	A	ENST00000391403	ENSG00000212710	CTAGE1	TRUE	TRUE
chr18	22417361	T	A	ENST00000391403	ENSG00000212710	CTAGE1	TRUE	TRUE
chr18	22417363	G	C	ENST00000391403	ENSG00000212710	CTAGE1	TRUE	TRUE
chr18	22417363	G	T	ENST00000391403	ENSG00000212710	CTAGE1	TRUE	TRUE
chr18	22417367	C	A	ENST00000391403	ENSG00000212710	CTAGE1	TRUE	TRUE
chr18	22417373	C	A	ENST00000391403	ENSG00000212710	CTAGE1	TRUE	TRUE
chr18	22417378	G	T	ENST00000391403	ENSG00000212710	CTAGE1	TRUE	TRUE
chr18	22417382	G	A	ENST00000391403	ENSG00000212710	CTAGE1	TRUE	TRUE
chr18	22417391	T	A	ENST00000391403	ENSG00000212710	CTAGE1	TRUE	TRUE
chr18	22417408	A	T	ENST00000391403	ENSG00000212710	CTAGE1	TRUE	TRUE
chr18	22417412	C	A	ENST00000391403	ENSG00000212710	CTAGE1	TRUE	TRUE
chr18	22417418	G	A	ENST00000391403	ENSG00000212710	CTAGE1	TRUE	TRUE
chr18	22417421	C	A	ENST00000391403	ENSG00000212710	CTAGE1	TRUE	TRUE
chr18	22417430	T	A	ENST00000391403	ENSG00000212710	CTAGE1	TRUE	TRUE
chr18	22417436	T	A	ENST00000391403	ENSG00000212710	CTAGE1	TRUE	TRUE
chr18	22417439	C	A	ENST00000391403	ENSG00000212710	CTAGE1	TRUE	TRUE
chr18	22417442	C	A	ENST00000391403	ENSG00000212710	CTAGE1	TRUE	TRUE
chr18	22417445	T	A	ENST00000391403	ENSG00000212710	CTAGE1
chr18	22417447	A	C	ENST00000391403	ENSG00000212710	CTAGE1	TRUE	TRUE
chr18	22417447	A	T	ENST00000391403	ENSG00000212710	CTAGE1	TRUE	TRUE
chr18	22417451	C	A	ENST00000391403	ENSG00000212710	CTAGE1	TRUE	TRUE
chr18	22417454	T	A	ENST00000391403	ENSG00000212710	CTAGE1	TRUE	TRUE
chr18	22417457	C	A	ENST00000391403	ENSG00000212710	CTAGE1	TRUE	TRUE
chr18	22417461	A	T	ENST00000391403	ENSG00000212710	CTAGE1	TRUE	FALSE
chr18	22417472	C	A	ENST00000391403	ENSG00000212710	CTAGE1	TRUE	FALSE
chr18	22417484	C	A	ENST00000391403	ENSG00000212710	CTAGE1	TRUE	FALSE
chr18	22417505	T	A	ENST00000391403	ENSG00000212710	CTAGE1	TRUE	FALSE
chr18	22417508	C	A	ENST00000391403	ENSG00000212710	CTAGE1	TRUE	FALSE
chr18	22417509	G	T	ENST00000391403	ENSG00000212710	CTAGE1	TRUE	FALSE
chr18	22417520	C	A	ENST00000391403	ENSG00000212710	CTAGE1	TRUE	FALSE
chr18	22417522	A	T	ENST00000391403	ENSG00000212710	CTAGE1	TRUE	FALSE
chr18	22417529	G	A	ENST00000391403	ENSG00000212710	CTAGE1	TRUE	FALSE
chr18	22417535	C	A	ENST00000391403	ENSG00000212710	CTAGE1	TRUE	FALSE
chr18	22417544	C	A	ENST00000391403	ENSG00000212710	CTAGE1	TRUE	FALSE
chr18	22417547	T	A	ENST00000391403	ENSG00000212710	CTAGE1	TRUE	FALSE
chr18	22417550	C	A	ENST00000391403	ENSG00000212710	CTAGE1	TRUE	FALSE
chr18	22417565	T	A	ENST00000391403	ENSG00000212710	CTAGE1	FALSE	FALSE
chr18	22417567	A	C	ENST00000391403	ENSG00000212710	CTAGE1	FALSE	FALSE
chr18	22417567	A	T	ENST00000391403	ENSG00000212710	CTAGE1	FALSE	FALSE
chr18	22417573	G	C	ENST00000391403	ENSG00000212710	CTAGE1	FALSE	FALSE
chr18	22417573	G	T	ENST00000391403	ENSG00000212710	CTAGE1	FALSE	FALSE
chr18	22417577	C	A	ENST00000391403	ENSG00000212710	CTAGE1	FALSE	FALSE
chr18	22417583	C	A	ENST00000391403	ENSG00000212710	CTAGE1	FALSE	FALSE
chr18	22417584	A	C	ENST00000391403	ENSG00000212710	CTAGE1	FALSE	FALSE
chr18	22417584	A	T	ENST00000391403	ENSG00000212710	CTAGE1	FALSE	FALSE
chr18	22417592	C	A	ENST00000391403	ENSG00000212710	CTAGE1	FALSE	FALSE
chr18	22417593	A	C	ENST00000391403	ENSG00000212710	CTAGE1	FALSE	FALSE
chr18	22417593	A	T	ENST00000391403	ENSG00000212710	CTAGE1	FALSE	FALSE
chr18	22417598	C	A	ENST00000391403	ENSG00000212710	CTAGE1	FALSE	FALSE
chr18	22417601	T	A	ENST00000391403	ENSG00000212710	CTAGE1	FALSE	FALSE
chr18	22417604	G	A	ENST00000391403	ENSG00000212710	CTAGE1	FALSE	FALSE
chr18	22417619	T	A	ENST00000391403	ENSG00000212710	CTAGE1	FALSE	FALSE
chr18	22417622	C	A	ENST00000391403	ENSG00000212710	CTAGE1	FALSE	FALSE
chr18	22417631	T	A	ENST00000391403	ENSG00000212710	CTAGE1	FALSE	FALSE
chr18	22417632	A	T	ENST00000391403	ENSG00000212710	CTAGE1	FALSE	FALSE
chr18	22417637	T	A	ENST00000391403	ENSG00000212710	CTAGE1	FALSE	FALSE
chr18	22417640	C	A	ENST00000391403	ENSG00000212710	CTAGE1	FALSE	FALSE
chr18	22417643	C	A	ENST00000391403	ENSG00000212710	CTAGE1	FALSE	FALSE
chr18	22417652	C	A	ENST00000391403	ENSG00000212710	CTAGE1	FALSE	FALSE
chr18	22417673	T	A	ENST00000391403	ENSG00000212710	CTAGE1	FALSE	FALSE
chr18	22417676	T	A	ENST00000391403	ENSG00000212710	CTAGE1	FALSE	FALSE
chr18	22417679	C	A	ENST00000391403	ENSG00000212710	CTAGE1	FALSE	FALSE
chr18	22417682	T	A	ENST00000391403	ENSG00000212710	CTAGE1	FALSE	FALSE
chr18	22417685	T	A	ENST00000391403	ENSG00000212710	CTAGE1	FALSE	FALSE
chr18	22417689	A	C	ENST00000391403	ENSG00000212710	CTAGE1	FALSE	FALSE
chr18	22417689	A	T	ENST00000391403	ENSG00000212710	CTAGE1	FALSE	FALSE
chr18	22417708	G	C	ENST00000391403	ENSG00000212710	CTAGE1	FALSE	FALSE
chr18	22417708	G	T	ENST00000391403	ENSG00000212710	CTAGE1	FALSE	FALSE
chr18	22417712	T	A	ENST00000391403	ENSG00000212710	CTAGE1	FALSE	FALSE
chr18	22417721	T	A	ENST00000391403	ENSG00000212710	CTAGE1	FALSE	FALSE
chr18	22417722	C	T	ENST00000391403	ENSG00000212710	CTAGE1	FALSE	FALSE
chr18	22417723	C	T	ENST00000391403	ENSG00000212710	CTAGE1	FALSE	FALSE
chr18	22417726	A	T	ENST00000391403	ENSG00000212710	CTAGE1	FALSE	FALSE
chr18	22417748	C	A	ENST00000391403	ENSG00000212710	CTAGE1	FALSE	FALSE
chr18	22417771	A	T	ENST00000391403	ENSG00000212710	CTAGE1	FALSE	FALSE
chr18	22417775	C	A	ENST00000391403	ENSG00000212710	CTAGE1	FALSE	FALSE
chr18	22417776	C	T	ENST00000391403	ENSG00000212710	CTAGE1	FALSE	FALSE
chr18	22417777	C	T	ENST00000391403	ENSG00000212710	CTAGE1	FALSE	FALSE
chr18	22417788	A	C	ENST00000391403	ENSG00000212710	CTAGE1	FALSE	FALSE
chr18	22417788	A	T	ENST00000391403	ENSG00000212710	CTAGE1	FALSE	FALSE
chr18	22417808	T	A	ENST00000391403	ENSG00000212710	CTAGE1	FALSE	FALSE
chr18	22933565	G	A	ENST00000327155	ENSG00000101773	RBBP8	TRUE	FALSE
chr18	22933565	G	C	ENST00000327155	ENSG00000101773	RBBP8	TRUE	FALSE
chr18	22933565	G	T	ENST00000327155	ENSG00000101773	RBBP8	TRUE	FALSE
chr18	22933566	T	A	ENST00000327155	ENSG00000101773	RBBP8	TRUE	FALSE
chr18	22933566	T	C	ENST00000327155	ENSG00000101773	RBBP8	TRUE	FALSE
chr18	22933566	T	G	ENST00000327155	ENSG00000101773	RBBP8	TRUE	FALSE
chr18	22936752	A	C	ENST00000327155	ENSG00000101773	RBBP8	TRUE	FALSE
chr18	22936752	A	G	ENST00000327155	ENSG00000101773	RBBP8	TRUE	FALSE
chr18	22936752	A	T	ENST00000327155	ENSG00000101773	RBBP8	TRUE	FALSE
chr18	22936753	G	A	ENST00000327155	ENSG00000101773	RBBP8	TRUE	FALSE
chr18	22936753	G	C	ENST00000327155	ENSG00000101773	RBBP8	TRUE	FALSE
chr18	22936753	G	T	ENST00000327155	ENSG00000101773	RBBP8	TRUE	FALSE
chr18	22936862	C	A	ENST00000327155	ENSG00000101773	RBBP8	FALSE	FALSE
chr18	22936864	G	T	ENST00000327155	ENSG00000101773	RBBP8	FALSE	FALSE
chr18	22936875	T	A	ENST00000327155	ENSG00000101773	RBBP8	FALSE	FALSE
chr18	22936876	G	T	ENST00000327155	ENSG00000101773	RBBP8	FALSE	FALSE
chr18	22936912	A	T	ENST00000327155	ENSG00000101773	RBBP8	TRUE	FALSE
chr18	22936922	G	A	ENST00000327155	ENSG00000101773	RBBP8	TRUE	FALSE
chr18	22936923	G	A	ENST00000327155	ENSG00000101773	RBBP8	TRUE	TRUE
chr18	22936927	A	T	ENST00000327155	ENSG00000101773	RBBP8	TRUE	TRUE
chr18	22936933	A	T	ENST00000327155	ENSG00000101773	RBBP8
chr18	22936936	G	T	ENST00000327155	ENSG00000101773	RBBP8	TRUE	TRUE
chr18	22936941	T	A	ENST00000327155	ENSG00000101773	RBBP8	TRUE	TRUE
chr18	22936948	A	T	ENST00000327155	ENSG00000101773	RBBP8	TRUE	TRUE
chr18	22936951	G	T	ENST00000327155	ENSG00000101773	RBBP8	TRUE	TRUE
chr18	22936957	C	T	ENST00000327155	ENSG00000101773	RBBP8	TRUE	TRUE
chr18	22936961	G	A	ENST00000327155	ENSG00000101773	RBBP8	TRUE	FALSE
chr18	22936961	G	C	ENST00000327155	ENSG00000101773	RBBP8	TRUE	FALSE
chr18	22936961	G	T	ENST00000327155	ENSG00000101773	RBBP8	TRUE	FALSE
chr18	22936962	T	A	ENST00000327155	ENSG00000101773	RBBP8	TRUE	FALSE
chr18	22936962	T	C	ENST00000327155	ENSG00000101773	RBBP8	FALSE	FALSE
chr18	22936962	T	G	ENST00000327155	ENSG00000101773	RBBP8	TRUE	FALSE
chr18	22946442	A	C	ENST00000327155	ENSG00000101773	RBBP8	TRUE	FALSE
chr18	22946442	A	G	ENST00000327155	ENSG00000101773	RBBP8	TRUE	FALSE
chr18	22946442	A	T	ENST00000327155	ENSG00000101773	RBBP8	TRUE	FALSE
chr18	22946443	G	A	ENST00000327155	ENSG00000101773	RBBP8	TRUE	FALSE
chr18	22946443	G	C	ENST00000327155	ENSG00000101773	RBBP8	TRUE	FALSE
chr18	22946443	G	T	ENST00000327155	ENSG00000101773	RBBP8	TRUE	FALSE
chr18	22946447	T	A	ENST00000327155	ENSG00000101773	RBBP8	TRUE	TRUE
chr18	22946447	T	G	ENST00000327155	ENSG00000101773	RBBP8	TRUE	TRUE
chr18	22946449	C	T	ENST00000327155	ENSG00000101773	RBBP8	TRUE	TRUE
chr18	22946455	A	T	ENST00000327155	ENSG00000101773	RBBP8
chr18	22946464	A	T	ENST00000327155	ENSG00000101773	RBBP8	TRUE	TRUE
chr18	22946470	A	T	ENST00000327155	ENSG00000101773	RBBP8
chr18	22946473	C	T	ENST00000327155	ENSG00000101773	RBBP8	TRUE	TRUE
chr18	22946476	G	T	ENST00000327155	ENSG00000101773	RBBP8	TRUE	TRUE
chr18	22946479	C	T	ENST00000327155	ENSG00000101773	RBBP8	TRUE	TRUE
chr18	22946486	T	A	ENST00000327155	ENSG00000101773	RBBP8	TRUE	TRUE
chr18	22946486	T	G	ENST00000327155	ENSG00000101773	RBBP8	TRUE	TRUE
chr18	22946487	G	A	ENST00000327155	ENSG00000101773	RBBP8	TRUE	FALSE
chr18	22946487	G	C	ENST00000327155	ENSG00000101773	RBBP8	TRUE	FALSE
chr18	22946487	G	T	ENST00000327155	ENSG00000101773	RBBP8	TRUE	FALSE
chr18	22946488	T	A	ENST00000327155	ENSG00000101773	RBBP8	TRUE	FALSE
chr18	22946488	T	C	ENST00000327155	ENSG00000101773	RBBP8	TRUE	FALSE
chr18	22946488	T	G	ENST00000327155	ENSG00000101773	RBBP8	TRUE	FALSE
chr18	22949616	A	C	ENST00000327155	ENSG00000101773	RBBP8	TRUE	FALSE
chr18	22949616	A	G	ENST00000327155	ENSG00000101773	RBBP8	TRUE	FALSE
chr18	22949616	A	T	ENST00000327155	ENSG00000101773	RBBP8	TRUE	FALSE
chr18	22949617	G	A	ENST00000327155	ENSG00000101773	RBBP8	TRUE	FALSE
chr18	22949617	G	C	ENST00000327155	ENSG00000101773	RBBP8	TRUE	FALSE
chr18	22949617	G	T	ENST00000327155	ENSG00000101773	RBBP8	TRUE	FALSE
chr18	22949625	C	T	ENST00000327155	ENSG00000101773	RBBP8	TRUE	TRUE
chr18	22949628	A	T	ENST00000327155	ENSG00000101773	RBBP8	TRUE	TRUE
chr18	22949634	G	T	ENST00000327155	ENSG00000101773	RBBP8	TRUE	TRUE
chr18	22949637	G	T	ENST00000327155	ENSG00000101773	RBBP8	TRUE	TRUE
chr18	22949649	A	T	ENST00000327155	ENSG00000101773	RBBP8	TRUE	TRUE
chr18	22949655	C	T	ENST00000327155	ENSG00000101773	RBBP8	TRUE	TRUE
chr18	22949658	C	T	ENST00000327155	ENSG00000101773	RBBP8	TRUE	TRUE
chr18	22949667	G	T	ENST00000327155	ENSG00000101773	RBBP8	TRUE	TRUE
chr18	22949670	C	T	ENST00000327155	ENSG00000101773	RBBP8	TRUE	TRUE
chr18	22949673	C	T	ENST00000327155	ENSG00000101773	RBBP8	TRUE	TRUE
chr18	22949676	A	T	ENST00000327155	ENSG00000101773	RBBP8	TRUE	TRUE
chr18	22949688	G	T	ENST00000327155	ENSG00000101773	RBBP8	TRUE	TRUE
chr18	22949697	A	T	ENST00000327155	ENSG00000101773	RBBP8	TRUE	TRUE
chr18	22949704	T	A	ENST00000327155	ENSG00000101773	RBBP8	TRUE	TRUE
chr18	22949704	T	G	ENST00000327155	ENSG00000101773	RBBP8	TRUE	TRUE
chr18	22949706	G	T	ENST00000327155	ENSG00000101773	RBBP8	TRUE	TRUE
chr18	22949714	G	A	ENST00000327155	ENSG00000101773	RBBP8	TRUE	FALSE
chr18	22949714	G	C	ENST00000327155	ENSG00000101773	RBBP8	TRUE	FALSE
chr18	22949714	G	T	ENST00000327155	ENSG00000101773	RBBP8	TRUE	FALSE
chr18	22949715	T	A	ENST00000327155	ENSG00000101773	RBBP8	TRUE	FALSE
chr18	22949715	T	C	ENST00000327155	ENSG00000101773	RBBP8	TRUE	FALSE
chr18	22949715	T	G	ENST00000327155	ENSG00000101773	RBBP8	TRUE	FALSE
chr18	22968804	A	C	ENST00000327155	ENSG00000101773	RBBP8	TRUE	FALSE
chr18	22968804	A	G	ENST00000327155	ENSG00000101773	RBBP8	TRUE	FALSE
chr18	22968804	A	T	ENST00000327155	ENSG00000101773	RBBP8	TRUE	FALSE
chr18	22968805	G	A	ENST00000327155	ENSG00000101773	RBBP8	TRUE	FALSE
chr18	22968805	G	C	ENST00000327155	ENSG00000101773	RBBP8	TRUE	FALSE
chr18	22968805	G	T	ENST00000327155	ENSG00000101773	RBBP8	TRUE	FALSE
chr18	22968808	T	A	ENST00000327155	ENSG00000101773	RBBP8	TRUE	TRUE
chr18	22968808	T	G	ENST00000327155	ENSG00000101773	RBBP8	TRUE	TRUE
chr18	22968810	A	T	ENST00000327155	ENSG00000101773	RBBP8	TRUE	TRUE
chr18	22968820	T	A	ENST00000327155	ENSG00000101773	RBBP8	TRUE	TRUE
chr18	22968820	T	G	ENST00000327155	ENSG00000101773	RBBP8	TRUE	TRUE
chr18	22968824	T	A	ENST00000327155	ENSG00000101773	RBBP8	TRUE	TRUE
chr18	22968833	T	A	ENST00000327155	ENSG00000101773	RBBP8	TRUE	TRUE
chr18	22968843	G	T	ENST00000327155	ENSG00000101773	RBBP8	TRUE	TRUE
chr18	22968846	G	T	ENST00000327155	ENSG00000101773	RBBP8	TRUE	TRUE
chr18	22968858	A	T	ENST00000327155	ENSG00000101773	RBBP8	TRUE	TRUE
chr18	22968861	A	T	ENST00000327155	ENSG00000101773	RBBP8	TRUE	TRUE
chr18	22968864	C	T	ENST00000327155	ENSG00000101773	RBBP8	TRUE	TRUE
chr18	22968867	C	T	ENST00000327155	ENSG00000101773	RBBP8	TRUE	TRUE
chr18	22968870	G	T	ENST00000327155	ENSG00000101773	RBBP8	TRUE	TRUE
chr18	22968876	G	T	ENST00000327155	ENSG00000101773	RBBP8	TRUE	TRUE
chr18	22968888	C	T	ENST00000327155	ENSG00000101773	RBBP8	TRUE	TRUE
chr18	22968891	C	T	ENST00000327155	ENSG00000101773	RBBP8	TRUE	TRUE
chr18	22968900	A	T	ENST00000327155	ENSG00000101773	RBBP8	TRUE	TRUE
chr18	22968912	G	T	ENST00000327155	ENSG00000101773	RBBP8	TRUE	TRUE
chr18	22968919	G	A	ENST00000327155	ENSG00000101773	RBBP8	TRUE	FALSE
chr18	22968919	G	C	ENST00000327155	ENSG00000101773	RBBP8	TRUE	FALSE
chr18	22968919	G	T	ENST00000327155	ENSG00000101773	RBBP8	TRUE	FALSE
chr18	22968920	T	A	ENST00000327155	ENSG00000101773	RBBP8	TRUE	FALSE
chr18	22968920	T	C	ENST00000327155	ENSG00000101773	RBBP8	TRUE	FALSE
chr18	22968920	T	G	ENST00000327155	ENSG00000101773	RBBP8	TRUE	FALSE
chr18	22975151	A	C	ENST00000327155	ENSG00000101773	RBBP8	TRUE	FALSE
chr18	22975151	A	G	ENST00000327155	ENSG00000101773	RBBP8	TRUE	FALSE
chr18	22975151	A	T	ENST00000327155	ENSG00000101773	RBBP8	TRUE	FALSE
chr18	22975152	G	A	ENST00000327155	ENSG00000101773	RBBP8	TRUE	FALSE
chr18	22975152	G	C	ENST00000327155	ENSG00000101773	RBBP8	TRUE	FALSE
chr18	22975152	G	T	ENST00000327155	ENSG00000101773	RBBP8	TRUE	FALSE
chr18	22975158	G	T	ENST00000327155	ENSG00000101773	RBBP8	TRUE	TRUE
chr18	22975173	C	T	ENST00000327155	ENSG00000101773	RBBP8	TRUE	TRUE
chr18	22975176	G	T	ENST00000327155	ENSG00000101773	RBBP8	TRUE	TRUE
chr18	22975179	G	T	ENST00000327155	ENSG00000101773	RBBP8	TRUE	TRUE
chr18	22975185	A	T	ENST00000327155	ENSG00000101773	RBBP8	TRUE	TRUE
chr18	22975188	A	T	ENST00000327155	ENSG00000101773	RBBP8	TRUE	TRUE
chr18	22975197	G	T	ENST00000327155	ENSG00000101773	RBBP8	TRUE	TRUE
chr18	22975200	C	T	ENST00000327155	ENSG00000101773	RBBP8	TRUE	TRUE
chr18	22975206	C	T	ENST00000327155	ENSG00000101773	RBBP8	TRUE	TRUE
chr18	22975209	C	T	ENST00000327155	ENSG00000101773	RBBP8	TRUE	TRUE
chr18	22975212	A	T	ENST00000327155	ENSG00000101773	RBBP8	TRUE	TRUE
chr18	22975218	G	T	ENST00000327155	ENSG00000101773	RBBP8	TRUE	TRUE
chr18	22975220	G	A	ENST00000327155	ENSG00000101773	RBBP8	TRUE	FALSE
chr18	22975220	G	C	ENST00000327155	ENSG00000101773	RBBP8	TRUE	FALSE
chr18	22975220	G	T	ENST00000327155	ENSG00000101773	RBBP8	TRUE	FALSE
chr18	22975221	T	A	ENST00000327155	ENSG00000101773	RBBP8	TRUE	FALSE
chr18	22975221	T	C	ENST00000327155	ENSG00000101773	RBBP8	TRUE	FALSE
chr18	22975221	T	G	ENST00000327155	ENSG00000101773	RBBP8	TRUE	FALSE
chr18	22982216	A	C	ENST00000327155	ENSG00000101773	RBBP8	TRUE	FALSE
chr18	22982216	A	G	ENST00000327155	ENSG00000101773	RBBP8	TRUE	FALSE
chr18	22982216	A	T	ENST00000327155	ENSG00000101773	RBBP8	TRUE	FALSE
chr18	22982217	G	A	ENST00000327155	ENSG00000101773	RBBP8	TRUE	FALSE
chr18	22982217	G	C	ENST00000327155	ENSG00000101773	RBBP8	TRUE	FALSE
chr18	22982217	G	T	ENST00000327155	ENSG00000101773	RBBP8	TRUE	FALSE
chr18	22982225	C	T	ENST00000327155	ENSG00000101773	RBBP8	TRUE	TRUE
chr18	22982228	C	T	ENST00000327155	ENSG00000101773	RBBP8	TRUE	TRUE
chr18	22982234	C	T	ENST00000327155	ENSG00000101773	RBBP8	TRUE	TRUE
chr18	22982243	G	T	ENST00000327155	ENSG00000101773	RBBP8	TRUE	TRUE
chr18	22982249	G	T	ENST00000327155	ENSG00000101773	RBBP8	TRUE	TRUE
chr18	22982254	T	A	ENST00000327155	ENSG00000101773	RBBP8	TRUE	TRUE
chr18	22982255	G	T	ENST00000327155	ENSG00000101773	RBBP8	TRUE	TRUE
chr18	22982258	G	T	ENST00000327155	ENSG00000101773	RBBP8	TRUE	TRUE
chr18	22982277	C	A	ENST00000327155	ENSG00000101773	RBBP8	TRUE	TRUE
chr18	22982277	C	G	ENST00000327155	ENSG00000101773	RBBP8	TRUE	TRUE
chr18	22982295	C	A	ENST00000327155	ENSG00000101773	RBBP8	TRUE	TRUE
chr18	22982295	C	G	ENST00000327155	ENSG00000101773	RBBP8	TRUE	TRUE
chr18	22982318	C	T	ENST00000327155	ENSG00000101773	RBBP8	TRUE	TRUE
chr18	22982321	A	T	ENST00000327155	ENSG00000101773	RBBP8	TRUE	TRUE
chr18	22982324	A	T	ENST00000327155	ENSG00000101773	RBBP8	TRUE	TRUE
chr18	22982327	G	T	ENST00000327155	ENSG00000101773	RBBP8	TRUE	TRUE
chr18	22982342	C	T	ENST00000327155	ENSG00000101773	RBBP8	TRUE	TRUE
chr18	22982347	C	A	ENST00000327155	ENSG00000101773	RBBP8	TRUE	TRUE
chr18	22982347	C	G	ENST00000327155	ENSG00000101773	RBBP8	TRUE	TRUE
chr18	22982351	G	T	ENST00000327155	ENSG00000101773	RBBP8	TRUE	TRUE
chr18	22982354	C	T	ENST00000327155	ENSG00000101773	RBBP8	TRUE	TRUE
chr18	22982366	A	T	ENST00000327155	ENSG00000101773	RBBP8	TRUE	TRUE
chr18	22982370	T	A	ENST00000327155	ENSG00000101773	RBBP8	TRUE	TRUE
chr18	22982372	G	T	ENST00000327155	ENSG00000101773	RBBP8	TRUE	TRUE
chr18	22982386	T	A	ENST00000327155	ENSG00000101773	RBBP8	TRUE	TRUE
chr18	22982393	G	T	ENST00000327155	ENSG00000101773	RBBP8	TRUE	TRUE
chr18	22982394	G	A	ENST00000327155	ENSG00000101773	RBBP8	TRUE	FALSE
chr18	22982394	G	C	ENST00000327155	ENSG00000101773	RBBP8	TRUE	FALSE
chr18	22982394	G	T	ENST00000327155	ENSG00000101773	RBBP8	TRUE	FALSE
chr18	22982395	T	A	ENST00000327155	ENSG00000101773	RBBP8	TRUE	FALSE
chr18	22982395	T	C	ENST00000327155	ENSG00000101773	RBBP8	TRUE	FALSE
chr18	22982395	T	G	ENST00000327155	ENSG00000101773	RBBP8	TRUE	FALSE
chr18	22984884	A	C	ENST00000327155	ENSG00000101773	RBBP8	TRUE	FALSE
chr18	22984884	A	G	ENST00000327155	ENSG00000101773	RBBP8	TRUE	FALSE
chr18	22984884	A	T	ENST00000327155	ENSG00000101773	RBBP8	TRUE	FALSE
chr18	22984885	G	A	ENST00000327155	ENSG00000101773	RBBP8	TRUE	FALSE
chr18	22984885	G	C	ENST00000327155	ENSG00000101773	RBBP8	TRUE	FALSE
chr18	22984885	G	T	ENST00000327155	ENSG00000101773	RBBP8	TRUE	FALSE
chr18	22984891	A	T	ENST00000327155	ENSG00000101773	RBBP8	TRUE	TRUE
chr18	22984894	A	T	ENST00000327155	ENSG00000101773	RBBP8	TRUE	TRUE
chr18	22984903	A	T	ENST00000327155	ENSG00000101773	RBBP8	TRUE	TRUE
chr18	22984910	C	A	ENST00000327155	ENSG00000101773	RBBP8	TRUE	TRUE
chr18	22984910	C	G	ENST00000327155	ENSG00000101773	RBBP8	TRUE	TRUE
chr18	22984921	C	T	ENST00000327155	ENSG00000101773	RBBP8	TRUE	TRUE
chr18	22984936	G	T	ENST00000327155	ENSG00000101773	RBBP8	TRUE	TRUE
chr18	22984942	G	T	ENST00000327155	ENSG00000101773	RBBP8	TRUE	TRUE
chr18	22984965	T	A	ENST00000327155	ENSG00000101773	RBBP8	TRUE	TRUE
chr18	22984965	T	G	ENST00000327155	ENSG00000101773	RBBP8	TRUE	TRUE
chr18	22984969	C	T	ENST00000327155	ENSG00000101773	RBBP8	TRUE	TRUE
chr18	22984975	C	T	ENST00000327155	ENSG00000101773	RBBP8	TRUE	TRUE
chr18	22984990	A	T	ENST00000327155	ENSG00000101773	RBBP8	TRUE	TRUE
chr18	22984991	G	A	ENST00000327155	ENSG00000101773	RBBP8	TRUE	FALSE
chr18	22984991	G	C	ENST00000327155	ENSG00000101773	RBBP8	TRUE	FALSE
chr18	22984991	G	T	ENST00000327155	ENSG00000101773	RBBP8	TRUE	FALSE
chr18	22984992	T	A	ENST00000327155	ENSG00000101773	RBBP8	TRUE	FALSE
chr18	22984992	T	C	ENST00000327155	ENSG00000101773	RBBP8	TRUE	FALSE
chr18	22984992	T	G	ENST00000327155	ENSG00000101773	RBBP8	TRUE	FALSE
chr18	22989219	A	C	ENST00000327155	ENSG00000101773	RBBP8	TRUE	FALSE
chr18	22989219	A	G	ENST00000327155	ENSG00000101773	RBBP8	TRUE	FALSE
chr18	22989219	A	T	ENST00000327155	ENSG00000101773	RBBP8	TRUE	FALSE
chr18	22989220	G	A	ENST00000327155	ENSG00000101773	RBBP8	TRUE	FALSE
chr18	22989220	G	C	ENST00000327155	ENSG00000101773	RBBP8	TRUE	FALSE
chr18	22989220	G	T	ENST00000327155	ENSG00000101773	RBBP8	TRUE	FALSE
chr18	22989229	G	T	ENST00000327155	ENSG00000101773	RBBP8	TRUE	TRUE
chr18	22989243	T	A	ENST00000327155	ENSG00000101773	RBBP8	TRUE	TRUE
chr18	22989243	T	G	ENST00000327155	ENSG00000101773	RBBP8	TRUE	TRUE
chr18	22989253	A	T	ENST00000327155	ENSG00000101773	RBBP8	TRUE	TRUE
chr18	22989257	C	A	ENST00000327155	ENSG00000101773	RBBP8	TRUE	TRUE
chr18	22989257	C	G	ENST00000327155	ENSG00000101773	RBBP8	TRUE	TRUE
chr18	22989269	T	A	ENST00000327155	ENSG00000101773	RBBP8	TRUE	TRUE
chr18	22989269	T	G	ENST00000327155	ENSG00000101773	RBBP8	TRUE	TRUE
chr18	22989286	G	T	ENST00000327155	ENSG00000101773	RBBP8	TRUE	TRUE
chr18	22989295	G	T	ENST00000327155	ENSG00000101773	RBBP8	TRUE	TRUE
chr18	22989307	C	T	ENST00000327155	ENSG00000101773	RBBP8	TRUE	TRUE
chr18	22989310	G	T	ENST00000327155	ENSG00000101773	RBBP8	TRUE	TRUE
chr18	22989313	G	T	ENST00000327155	ENSG00000101773	RBBP8	TRUE	TRUE
chr18	22989319	G	A	ENST00000327155	ENSG00000101773	RBBP8	TRUE	FALSE
chr18	22989319	G	C	ENST00000327155	ENSG00000101773	RBBP8	TRUE	FALSE
chr18	22989319	G	T	ENST00000327155	ENSG00000101773	RBBP8	TRUE	FALSE
chr18	22989320	T	A	ENST00000327155	ENSG00000101773	RBBP8	TRUE	FALSE
chr18	22989320	T	C	ENST00000327155	ENSG00000101773	RBBP8	TRUE	FALSE
chr18	22989320	T	G	ENST00000327155	ENSG00000101773	RBBP8	TRUE	FALSE
chr18	22990935	A	C	ENST00000327155	ENSG00000101773	RBBP8	TRUE	FALSE
chr18	22990935	A	G	ENST00000327155	ENSG00000101773	RBBP8	TRUE	FALSE
chr18	22990935	A	T	ENST00000327155	ENSG00000101773	RBBP8	TRUE	FALSE
chr18	22990936	G	A	ENST00000327155	ENSG00000101773	RBBP8	TRUE	FALSE
chr18	22990936	G	C	ENST00000327155	ENSG00000101773	RBBP8	TRUE	FALSE
chr18	22990936	G	T	ENST00000327155	ENSG00000101773	RBBP8	TRUE	FALSE
chr18	22990937	G	T	ENST00000327155	ENSG00000101773	RBBP8	TRUE	TRUE
chr18	22990943	C	T	ENST00000327155	ENSG00000101773	RBBP8	TRUE	TRUE
chr18	22990970	G	T	ENST00000327155	ENSG00000101773	RBBP8	TRUE	TRUE
chr18	22990978	C	A	ENST00000327155	ENSG00000101773	RBBP8	TRUE	TRUE
chr18	22990978	C	G	ENST00000327155	ENSG00000101773	RBBP8	TRUE	TRUE
chr18	22990984	T	A	ENST00000327155	ENSG00000101773	RBBP8	TRUE	TRUE
chr18	22990988	G	T	ENST00000327155	ENSG00000101773	RBBP8	TRUE	TRUE
chr18	22990991	G	T	ENST00000327155	ENSG00000101773	RBBP8	TRUE	TRUE
chr18	22991000	A	T	ENST00000327155	ENSG00000101773	RBBP8	TRUE	TRUE
chr18	22991003	A	T	ENST00000327155	ENSG00000101773	RBBP8	TRUE	TRUE
chr18	22991006	C	T	ENST00000327155	ENSG00000101773	RBBP8	TRUE	TRUE
chr18	22991015	G	T	ENST00000327155	ENSG00000101773	RBBP8	TRUE	TRUE
chr18	22991018	G	T	ENST00000327155	ENSG00000101773	RBBP8	TRUE	TRUE
chr18	22991027	A	T	ENST00000327155	ENSG00000101773	RBBP8	TRUE	TRUE
chr18	22991036	G	T	ENST00000327155	ENSG00000101773	RBBP8	TRUE	TRUE
chr18	22991046	T	A	ENST00000327155	ENSG00000101773	RBBP8	TRUE	TRUE
chr18	22991046	T	G	ENST00000327155	ENSG00000101773	RBBP8	TRUE	TRUE
chr18	22991048	A	T	ENST00000327155	ENSG00000101773	RBBP8	TRUE	TRUE
chr18	22991050	G	A	ENST00000327155	ENSG00000101773	RBBP8	TRUE	FALSE
chr18	22991050	G	C	ENST00000327155	ENSG00000101773	RBBP8	TRUE	FALSE
chr18	22991050	G	T	ENST00000327155	ENSG00000101773	RBBP8	TRUE	FALSE
chr18	22991051	T	A	ENST00000327155	ENSG00000101773	RBBP8	TRUE	FALSE
chr18	22991051	T	C	ENST00000327155	ENSG00000101773	RBBP8	TRUE	FALSE
chr18	22991051	T	G	ENST00000327155	ENSG00000101773	RBBP8	TRUE	FALSE
chr18	22992746	A	C	ENST00000327155	ENSG00000101773	RBBP8	TRUE	FALSE
chr18	22992746	A	G	ENST00000327155	ENSG00000101773	RBBP8	TRUE	FALSE
chr18	22992746	A	T	ENST00000327155	ENSG00000101773	RBBP8	TRUE	FALSE
chr18	22992747	G	A	ENST00000327155	ENSG00000101773	RBBP8	TRUE	FALSE
chr18	22992747	G	C	ENST00000327155	ENSG00000101773	RBBP8	TRUE	FALSE
chr18	22992747	G	T	ENST00000327155	ENSG00000101773	RBBP8	TRUE	FALSE
chr18	22992753	C	A	ENST00000327155	ENSG00000101773	RBBP8	TRUE	TRUE
chr18	22992753	C	G	ENST00000327155	ENSG00000101773	RBBP8	TRUE	TRUE
chr18	22992765	C	A	ENST00000327155	ENSG00000101773	RBBP8	TRUE	TRUE
chr18	22992765	C	G	ENST00000327155	ENSG00000101773	RBBP8	TRUE	TRUE
chr18	22992767	A	T	ENST00000327155	ENSG00000101773	RBBP8	TRUE	TRUE
chr18	22992779	C	T	ENST00000327155	ENSG00000101773	RBBP8	TRUE	TRUE
chr18	22992782	G	T	ENST00000327155	ENSG00000101773	RBBP8	TRUE	TRUE
chr18	22992785	G	T	ENST00000327155	ENSG00000101773	RBBP8	TRUE	TRUE
chr18	22992789	T	A	ENST00000327155	ENSG00000101773	RBBP8	TRUE	TRUE
chr18	22992789	T	G	ENST00000327155	ENSG00000101773	RBBP8	TRUE	TRUE
chr18	22992797	C	T	ENST00000327155	ENSG00000101773	RBBP8	TRUE	TRUE
chr18	22992804	C	A	ENST00000327155	ENSG00000101773	RBBP8	TRUE	TRUE
chr18	22992804	C	G	ENST00000327155	ENSG00000101773	RBBP8	TRUE	TRUE
chr18	22992818	G	T	ENST00000327155	ENSG00000101773	RBBP8	TRUE	TRUE
chr18	22992836	A	T	ENST00000327155	ENSG00000101773	RBBP8	TRUE	TRUE
chr18	22992846	T	A	ENST00000327155	ENSG00000101773	RBBP8	TRUE	TRUE
chr18	22992846	T	G	ENST00000327155	ENSG00000101773	RBBP8	TRUE	TRUE
chr18	22992852	T	A	ENST00000327155	ENSG00000101773	RBBP8	TRUE	TRUE
chr18	22992864	T	A	ENST00000327155	ENSG00000101773	RBBP8	TRUE	TRUE
chr18	22992879	T	A	ENST00000327155	ENSG00000101773	RBBP8	TRUE	TRUE
chr18	22992879	T	G	ENST00000327155	ENSG00000101773	RBBP8	TRUE	TRUE
chr18	22992881	C	T	ENST00000327155	ENSG00000101773	RBBP8	TRUE	TRUE
chr18	22992890	A	T	ENST00000327155	ENSG00000101773	RBBP8	TRUE	TRUE
chr18	22992893	A	T	ENST00000327155	ENSG00000101773	RBBP8
chr18	22992896	A	T	ENST00000327155	ENSG00000101773	RBBP8
chr18	22992905	A	T	ENST00000327155	ENSG00000101773	RBBP8	TRUE	TRUE
chr18	22992931	T	A	ENST00000327155	ENSG00000101773	RBBP8	TRUE	TRUE
chr18	22992938	A	T	ENST00000327155	ENSG00000101773	RBBP8	TRUE	TRUE
chr18	22992942	T	A	ENST00000327155	ENSG00000101773	RBBP8	TRUE	TRUE
chr18	22992942	T	G	ENST00000327155	ENSG00000101773	RBBP8	TRUE	TRUE
chr18	22992944	G	T	ENST00000327155	ENSG00000101773	RBBP8	TRUE	TRUE
chr18	22992947	A	T	ENST00000327155	ENSG00000101773	RBBP8	TRUE	TRUE
chr18	22992953	A	T	ENST00000327155	ENSG00000101773	RBBP8	TRUE	TRUE
chr18	22992957	C	A	ENST00000327155	ENSG00000101773	RBBP8	TRUE	TRUE
chr18	22992957	C	G	ENST00000327155	ENSG00000101773	RBBP8	TRUE	TRUE
chr18	22992959	A	T	ENST00000327155	ENSG00000101773	RBBP8	TRUE	TRUE
chr18	22992965	G	T	ENST00000327155	ENSG00000101773	RBBP8	TRUE	TRUE
chr18	22993004	G	T	ENST00000327155	ENSG00000101773	RBBP8	TRUE	TRUE
chr18	22993013	A	T	ENST00000327155	ENSG00000101773	RBBP8	TRUE	TRUE
chr18	22993025	C	T	ENST00000327155	ENSG00000101773	RBBP8	TRUE	TRUE
chr18	22993029	C	A	ENST00000327155	ENSG00000101773	RBBP8	TRUE	TRUE
chr18	22993029	C	G	ENST00000327155	ENSG00000101773	RBBP8	TRUE	TRUE
chr18	22993037	A	T	ENST00000327155	ENSG00000101773	RBBP8	TRUE	TRUE
chr18	22993040	C	T	ENST00000327155	ENSG00000101773	RBBP8	TRUE	TRUE
chr18	22993055	A	T	ENST00000327155	ENSG00000101773	RBBP8	TRUE	TRUE
chr18	22993067	G	T	ENST00000327155	ENSG00000101773	RBBP8	TRUE	TRUE
chr18	22993079	G	T	ENST00000327155	ENSG00000101773	RBBP8	TRUE	TRUE
chr18	22993082	C	T	ENST00000327155	ENSG00000101773	RBBP8	TRUE	TRUE
chr18	22993094	G	T	ENST00000327155	ENSG00000101773	RBBP8	TRUE	TRUE
chr18	22993099	C	A	ENST00000327155	ENSG00000101773	RBBP8	TRUE	TRUE
chr18	22993099	C	G	ENST00000327155	ENSG00000101773	RBBP8	TRUE	TRUE
chr18	22993103	A	T	ENST00000327155	ENSG00000101773	RBBP8	TRUE	TRUE
chr18	22993121	A	T	ENST00000327155	ENSG00000101773	RBBP8	TRUE	TRUE
chr18	22993128	T	A	ENST00000327155	ENSG00000101773	RBBP8	TRUE	TRUE
chr18	22993130	G	T	ENST00000327155	ENSG00000101773	RBBP8	TRUE	TRUE
chr18	22993139	A	T	ENST00000327155	ENSG00000101773	RBBP8	TRUE	TRUE
chr18	22993143	C	A	ENST00000327155	ENSG00000101773	RBBP8	TRUE	TRUE
chr18	22993143	C	G	ENST00000327155	ENSG00000101773	RBBP8	TRUE	TRUE
chr18	22993146	T	A	ENST00000327155	ENSG00000101773	RBBP8	TRUE	TRUE
chr18	22993148	G	T	ENST00000327155	ENSG00000101773	RBBP8	TRUE	TRUE
chr18	22993154	C	T	ENST00000327155	ENSG00000101773	RBBP8	TRUE	TRUE
chr18	22993163	A	T	ENST00000327155	ENSG00000101773	RBBP8	TRUE	TRUE
chr18	22993169	A	T	ENST00000327155	ENSG00000101773	RBBP8	TRUE	TRUE
chr18	22993172	A	T	ENST00000327155	ENSG00000101773	RBBP8	TRUE	TRUE
chr18	22993178	G	T	ENST00000327155	ENSG00000101773	RBBP8	TRUE	TRUE
chr18	22993181	G	T	ENST00000327155	ENSG00000101773	RBBP8	TRUE	TRUE
chr18	22993184	G	T	ENST00000327155	ENSG00000101773	RBBP8	TRUE	TRUE
chr18	22993190	G	T	ENST00000327155	ENSG00000101773	RBBP8	TRUE	TRUE
chr18	22993196	G	T	ENST00000327155	ENSG00000101773	RBBP8	TRUE	TRUE
chr18	22993207	C	A	ENST00000327155	ENSG00000101773	RBBP8	TRUE	TRUE
chr18	22993211	C	T	ENST00000327155	ENSG00000101773	RBBP8	TRUE	TRUE
chr18	22993226	A	T	ENST00000327155	ENSG00000101773	RBBP8	TRUE	TRUE
chr18	22993229	G	T	ENST00000327155	ENSG00000101773	RBBP8	TRUE	TRUE
chr18	22993259	C	T	ENST00000327155	ENSG00000101773	RBBP8	TRUE	TRUE
chr18	22993274	G	T	ENST00000327155	ENSG00000101773	RBBP8	TRUE	TRUE
chr18	22993282	T	A	ENST00000327155	ENSG00000101773	RBBP8	TRUE	TRUE
chr18	22993292	A	T	ENST00000327155	ENSG00000101773	RBBP8	TRUE	TRUE
chr18	22993313	C	T	ENST00000327155	ENSG00000101773	RBBP8	TRUE	TRUE
chr18	22993320	C	A	ENST00000327155	ENSG00000101773	RBBP8	TRUE	TRUE
chr18	22993320	C	G	ENST00000327155	ENSG00000101773	RBBP8	TRUE	TRUE
chr18	22993328	C	T	ENST00000327155	ENSG00000101773	RBBP8	TRUE	TRUE
chr18	22993334	C	T	ENST00000327155	ENSG00000101773	RBBP8	TRUE	TRUE
chr18	22993337	G	T	ENST00000327155	ENSG00000101773	RBBP8	TRUE	TRUE
chr18	22993340	A	T	ENST00000327155	ENSG00000101773	RBBP8	TRUE	TRUE
chr18	22993346	C	T	ENST00000327155	ENSG00000101773	RBBP8	TRUE	TRUE
chr18	22993349	G	T	ENST00000327155	ENSG00000101773	RBBP8	TRUE	TRUE
chr18	22993355	G	T	ENST00000327155	ENSG00000101773	RBBP8	TRUE	TRUE
chr18	22993364	A	T	ENST00000327155	ENSG00000101773	RBBP8	TRUE	TRUE
chr18	22993370	A	T	ENST00000327155	ENSG00000101773	RBBP8	TRUE	TRUE
chr18	22993379	C	T	ENST00000327155	ENSG00000101773	RBBP8	TRUE	TRUE
chr18	22993393	T	A	ENST00000327155	ENSG00000101773	RBBP8	TRUE	TRUE
chr18	22993393	T	G	ENST00000327155	ENSG00000101773	RBBP8	TRUE	TRUE
chr18	22993394	G	T	ENST00000327155	ENSG00000101773	RBBP8	TRUE	TRUE
chr18	22993401	T	A	ENST00000327155	ENSG00000101773	RBBP8	TRUE	TRUE
chr18	22993403	A	T	ENST00000327155	ENSG00000101773	RBBP8	TRUE	TRUE
chr18	22993415	A	T	ENST00000327155	ENSG00000101773	RBBP8	TRUE	TRUE
chr18	22993428	C	A	ENST00000327155	ENSG00000101773	RBBP8	TRUE	TRUE
chr18	22993428	C	G	ENST00000327155	ENSG00000101773	RBBP8	TRUE	TRUE
chr18	22993436	A	T	ENST00000327155	ENSG00000101773	RBBP8	TRUE	TRUE
chr18	22993443	C	A	ENST00000327155	ENSG00000101773	RBBP8	TRUE	TRUE
chr18	22993443	C	G	ENST00000327155	ENSG00000101773	RBBP8	TRUE	TRUE
chr18	22993456	C	A	ENST00000327155	ENSG00000101773	RBBP8	TRUE	TRUE
chr18	22993461	T	A	ENST00000327155	ENSG00000101773	RBBP8	TRUE	TRUE
chr18	22993466	A	T	ENST00000327155	ENSG00000101773	RBBP8	TRUE	TRUE
chr18	22993481	G	T	ENST00000327155	ENSG00000101773	RBBP8	TRUE	TRUE
chr18	22993489	T	A	ENST00000327155	ENSG00000101773	RBBP8	TRUE	TRUE
chr18	22993491	C	A	ENST00000327155	ENSG00000101773	RBBP8	TRUE	TRUE
chr18	22993491	C	G	ENST00000327155	ENSG00000101773	RBBP8	TRUE	TRUE
chr18	22993493	C	T	ENST00000327155	ENSG00000101773	RBBP8	TRUE	TRUE
chr18	22993496	G	T	ENST00000327155	ENSG00000101773	RBBP8	TRUE	TRUE
chr18	22993501	C	A	ENST00000327155	ENSG00000101773	RBBP8	TRUE	TRUE
chr18	22993511	C	T	ENST00000327155	ENSG00000101773	RBBP8	TRUE	TRUE
chr18	22993518	T	A	ENST00000327155	ENSG00000101773	RBBP8	TRUE	TRUE
chr18	22993523	A	T	ENST00000327155	ENSG00000101773	RBBP8	TRUE	TRUE
chr18	22993528	C	A	ENST00000327155	ENSG00000101773	RBBP8	TRUE	TRUE
chr18	22993541	A	T	ENST00000327155	ENSG00000101773	RBBP8	TRUE	TRUE
chr18	22993548	C	A	ENST00000327155	ENSG00000101773	RBBP8	TRUE	TRUE
chr18	22993548	C	G	ENST00000327155	ENSG00000101773	RBBP8	TRUE	TRUE
chr18	22993551	T	A	ENST00000327155	ENSG00000101773	RBBP8	TRUE	TRUE
chr18	22993551	T	G	ENST00000327155	ENSG00000101773	RBBP8	TRUE	TRUE
chr18	22993553	C	T	ENST00000327155	ENSG00000101773	RBBP8	TRUE	TRUE
chr18	22993559	A	T	ENST00000327155	ENSG00000101773	RBBP8
chr18	22993562	G	T	ENST00000327155	ENSG00000101773	RBBP8	TRUE	TRUE
chr18	22993565	G	T	ENST00000327155	ENSG00000101773	RBBP8	TRUE	TRUE
chr18	22993580	A	T	ENST00000327155	ENSG00000101773	RBBP8	TRUE	TRUE
chr18	22993601	G	T	ENST00000327155	ENSG00000101773	RBBP8	TRUE	TRUE
chr18	22993608	T	A	ENST00000327155	ENSG00000101773	RBBP8	TRUE	TRUE
chr18	22993610	G	T	ENST00000327155	ENSG00000101773	RBBP8	TRUE	TRUE
chr18	22993616	G	T	ENST00000327155	ENSG00000101773	RBBP8	TRUE	TRUE
chr18	22993626	T	A	ENST00000327155	ENSG00000101773	RBBP8	TRUE	TRUE
chr18	22993626	T	G	ENST00000327155	ENSG00000101773	RBBP8	TRUE	TRUE
chr18	22993637	A	T	ENST00000327155	ENSG00000101773	RBBP8	TRUE	TRUE
chr18	22993640	G	A	ENST00000327155	ENSG00000101773	RBBP8	TRUE	FALSE
chr18	22993640	G	C	ENST00000327155	ENSG00000101773	RBBP8	TRUE	FALSE
chr18	22993640	G	T	ENST00000327155	ENSG00000101773	RBBP8	TRUE	FALSE
chr18	22993641	T	A	ENST00000327155	ENSG00000101773	RBBP8	TRUE	FALSE
chr18	22993641	T	C	ENST00000327155	ENSG00000101773	RBBP8	TRUE	FALSE
chr18	22993641	T	G	ENST00000327155	ENSG00000101773	RBBP8	TRUE	FALSE
chr18	22993719	A	C	ENST00000327155	ENSG00000101773	RBBP8	TRUE	FALSE
chr18	22993719	A	G	ENST00000327155	ENSG00000101773	RBBP8	TRUE	FALSE
chr18	22993719	A	T	ENST00000327155	ENSG00000101773	RBBP8	TRUE	FALSE
chr18	22993720	G	A	ENST00000327155	ENSG00000101773	RBBP8	TRUE	FALSE
chr18	22993720	G	C	ENST00000327155	ENSG00000101773	RBBP8	TRUE	FALSE
chr18	22993720	G	T	ENST00000327155	ENSG00000101773	RBBP8	TRUE	FALSE
chr18	22993736	G	T	ENST00000327155	ENSG00000101773	RBBP8	TRUE	TRUE
chr18	22993745	A	T	ENST00000327155	ENSG00000101773	RBBP8	TRUE	TRUE
chr18	22993751	C	T	ENST00000327155	ENSG00000101773	RBBP8	TRUE	TRUE
chr18	22993761	C	A	ENST00000327155	ENSG00000101773	RBBP8	TRUE	TRUE
chr18	22993761	C	G	ENST00000327155	ENSG00000101773	RBBP8	TRUE	TRUE
chr18	22993769	G	T	ENST00000327155	ENSG00000101773	RBBP8	TRUE	TRUE
chr18	22993772	G	T	ENST00000327155	ENSG00000101773	RBBP8	TRUE	TRUE
chr18	22993777	T	A	ENST00000327155	ENSG00000101773	RBBP8	TRUE	TRUE
chr18	22993778	G	T	ENST00000327155	ENSG00000101773	RBBP8	TRUE	TRUE
chr18	22993788	C	A	ENST00000327155	ENSG00000101773	RBBP8	TRUE	TRUE
chr18	22993788	C	G	ENST00000327155	ENSG00000101773	RBBP8	TRUE	TRUE
chr18	22993796	C	T	ENST00000327155	ENSG00000101773	RBBP8	TRUE	TRUE
chr18	22993800	T	A	ENST00000327155	ENSG00000101773	RBBP8	TRUE	TRUE
chr18	22993800	T	G	ENST00000327155	ENSG00000101773	RBBP8	TRUE	TRUE
chr18	22993810	T	A	ENST00000327155	ENSG00000101773	RBBP8	TRUE	TRUE
chr18	22993811	A	T	ENST00000327155	ENSG00000101773	RBBP8	TRUE	TRUE
chr18	22993820	A	T	ENST00000327155	ENSG00000101773	RBBP8	TRUE	TRUE
chr18	22993826	A	T	ENST00000327155	ENSG00000101773	RBBP8	TRUE	TRUE
chr18	22993835	C	T	ENST00000327155	ENSG00000101773	RBBP8	TRUE	TRUE
chr18	22993844	C	T	ENST00000327155	ENSG00000101773	RBBP8	TRUE	TRUE
chr18	22993848	G	A	ENST00000327155	ENSG00000101773	RBBP8	TRUE	FALSE
chr18	22993848	G	C	ENST00000327155	ENSG00000101773	RBBP8	TRUE	FALSE
chr18	22993848	G	T	ENST00000327155	ENSG00000101773	RBBP8	TRUE	FALSE
chr18	22993849	T	A	ENST00000327155	ENSG00000101773	RBBP8	TRUE	FALSE
chr18	22993849	T	C	ENST00000327155	ENSG00000101773	RBBP8	TRUE	FALSE
chr18	22993849	T	G	ENST00000327155	ENSG00000101773	RBBP8	TRUE	FALSE
chr18	22996372	A	C	ENST00000327155	ENSG00000101773	RBBP8	TRUE	FALSE
chr18	22996372	A	G	ENST00000327155	ENSG00000101773	RBBP8	TRUE	FALSE
chr18	22996372	A	T	ENST00000327155	ENSG00000101773	RBBP8	TRUE	FALSE
chr18	22996373	G	A	ENST00000327155	ENSG00000101773	RBBP8	TRUE	FALSE
chr18	22996373	G	C	ENST00000327155	ENSG00000101773	RBBP8	TRUE	FALSE
chr18	22996373	G	T	ENST00000327155	ENSG00000101773	RBBP8	TRUE	FALSE
chr18	22996385	G	T	ENST00000327155	ENSG00000101773	RBBP8	TRUE	TRUE
chr18	22996394	C	T	ENST00000327155	ENSG00000101773	RBBP8	TRUE	TRUE
chr18	22996398	G	A	ENST00000327155	ENSG00000101773	RBBP8	TRUE	TRUE
chr18	22996399	G	A	ENST00000327155	ENSG00000101773	RBBP8	TRUE	TRUE
chr18	22996412	G	T	ENST00000327155	ENSG00000101773	RBBP8	TRUE	TRUE
chr18	22996427	C	T	ENST00000327155	ENSG00000101773	RBBP8	TRUE	TRUE
chr18	22996432	T	A	ENST00000327155	ENSG00000101773	RBBP8	TRUE	TRUE
chr18	22996432	T	G	ENST00000327155	ENSG00000101773	RBBP8	TRUE	TRUE
chr18	22996433	A	T	ENST00000327155	ENSG00000101773	RBBP8	TRUE	TRUE
chr18	22996460	A	T	ENST00000327155	ENSG00000101773	RBBP8	TRUE	TRUE
chr18	22996463	G	A	ENST00000327155	ENSG00000101773	RBBP8	TRUE	FALSE
chr18	22996463	G	C	ENST00000327155	ENSG00000101773	RBBP8	TRUE	FALSE
chr18	22996463	G	T	ENST00000327155	ENSG00000101773	RBBP8	TRUE	FALSE
chr18	22996464	T	A	ENST00000327155	ENSG00000101773	RBBP8	TRUE	FALSE
chr18	22996464	T	C	ENST00000327155	ENSG00000101773	RBBP8	TRUE	FALSE
chr18	22996464	T	G	ENST00000327155	ENSG00000101773	RBBP8	TRUE	FALSE
chr18	22997618	A	C	ENST00000327155	ENSG00000101773	RBBP8	TRUE	FALSE
chr18	22997618	A	G	ENST00000327155	ENSG00000101773	RBBP8	TRUE	FALSE
chr18	22997618	A	T	ENST00000327155	ENSG00000101773	RBBP8	TRUE	TRUE
chr18	22997619	G	A	ENST00000327155	ENSG00000101773	RBBP8	TRUE	TRUE
chr18	22997619	G	C	ENST00000327155	ENSG00000101773	RBBP8	TRUE	FALSE
chr18	22997619	G	T	ENST00000327155	ENSG00000101773	RBBP8	TRUE	FALSE
chr18	22997629	C	T	ENST00000327155	ENSG00000101773	RBBP8	TRUE	TRUE
chr18	22997633	C	A	ENST00000327155	ENSG00000101773	RBBP8	TRUE	TRUE
chr18	22997633	C	G	ENST00000327155	ENSG00000101773	RBBP8	TRUE	TRUE
chr18	22997635	A	T	ENST00000327155	ENSG00000101773	RBBP8	TRUE	TRUE
chr18	22997639	T	A	ENST00000327155	ENSG00000101773	RBBP8	TRUE	TRUE
chr18	22997639	T	G	ENST00000327155	ENSG00000101773	RBBP8	TRUE	TRUE
chr18	22997641	G	T	ENST00000327155	ENSG00000101773	RBBP8	TRUE	TRUE
chr18	22997644	G	T	ENST00000327155	ENSG00000101773	RBBP8	TRUE	TRUE
chr18	22997647	G	T	ENST00000327155	ENSG00000101773	RBBP8	TRUE	TRUE
chr18	22997667	T	A	ENST00000327155	ENSG00000101773	RBBP8	TRUE	TRUE
chr18	22997672	T	A	ENST00000327155	ENSG00000101773	RBBP8	TRUE	TRUE
chr18	22997680	G	T	ENST00000327155	ENSG00000101773	RBBP8	TRUE	TRUE
chr18	22997693	T	A	ENST00000327155	ENSG00000101773	RBBP8	TRUE	TRUE
chr18	22997693	T	G	ENST00000327155	ENSG00000101773	RBBP8	TRUE	TRUE
chr18	22997695	A	T	ENST00000327155	ENSG00000101773	RBBP8
chr18	22997701	A	T	ENST00000327155	ENSG00000101773	RBBP8	TRUE	TRUE
chr18	22997704	A	T	ENST00000327155	ENSG00000101773	RBBP8	TRUE	TRUE
chr18	22997707	C	T	ENST00000327155	ENSG00000101773	RBBP8	TRUE	TRUE
chr18	22997710	G	T	ENST00000327155	ENSG00000101773	RBBP8	TRUE	TRUE
chr18	22997713	C	T	ENST00000327155	ENSG00000101773	RBBP8	TRUE	TRUE
chr18	22997716	A	T	ENST00000327155	ENSG00000101773	RBBP8	TRUE	TRUE
chr18	22997719	G	T	ENST00000327155	ENSG00000101773	RBBP8	TRUE	TRUE
chr18	22997722	G	T	ENST00000327155	ENSG00000101773	RBBP8	TRUE	TRUE
chr18	22997725	A	T	ENST00000327155	ENSG00000101773	RBBP8	TRUE	TRUE
chr18	22997732	C	A	ENST00000327155	ENSG00000101773	RBBP8	TRUE	TRUE
chr18	22997732	C	G	ENST00000327155	ENSG00000101773	RBBP8	TRUE	TRUE
chr18	22997735	G	A	ENST00000327155	ENSG00000101773	RBBP8	TRUE	FALSE
chr18	22997735	G	C	ENST00000327155	ENSG00000101773	RBBP8	TRUE	FALSE
chr18	22997735	G	T	ENST00000327155	ENSG00000101773	RBBP8	TRUE	FALSE
chr18	22997736	T	A	ENST00000327155	ENSG00000101773	RBBP8	TRUE	FALSE
chr18	22997736	T	C	ENST00000327155	ENSG00000101773	RBBP8	TRUE	FALSE
chr18	22997736	T	G	ENST00000327155	ENSG00000101773	RBBP8	TRUE	FALSE
chr18	23001584	A	C	ENST00000327155	ENSG00000101773	RBBP8	TRUE	TRUE
chr18	23001584	A	G	ENST00000327155	ENSG00000101773	RBBP8	TRUE	TRUE
chr18	23001584	A	T	ENST00000327155	ENSG00000101773	RBBP8	TRUE	TRUE
chr18	23001585	G	A	ENST00000327155	ENSG00000101773	RBBP8	TRUE	FALSE
chr18	23001585	G	C	ENST00000327155	ENSG00000101773	RBBP8	TRUE	FALSE
chr18	23001585	G	T	ENST00000327155	ENSG00000101773	RBBP8	TRUE	FALSE
chr18	23001588	G	T	ENST00000327155	ENSG00000101773	RBBP8	TRUE	TRUE
chr18	23001591	G	T	ENST00000327155	ENSG00000101773	RBBP8	TRUE	TRUE
chr18	23001594	A	T	ENST00000327155	ENSG00000101773	RBBP8	TRUE	TRUE
chr18	23001597	A	T	ENST00000327155	ENSG00000101773	RBBP8	TRUE	TRUE
chr18	23001613	T	A	ENST00000327155	ENSG00000101773	RBBP8	TRUE	TRUE
chr18	23001615	G	T	ENST00000327155	ENSG00000101773	RBBP8	TRUE	TRUE
chr18	23001642	G	T	ENST00000327155	ENSG00000101773	RBBP8	TRUE	TRUE
chr18	23001645	G	T	ENST00000327155	ENSG00000101773	RBBP8	TRUE	TRUE
chr18	23001650	T	A	ENST00000327155	ENSG00000101773	RBBP8	TRUE	TRUE
chr18	23001650	T	G	ENST00000327155	ENSG00000101773	RBBP8	TRUE	TRUE
chr18	23001651	G	T	ENST00000327155	ENSG00000101773	RBBP8	TRUE	TRUE
chr18	23001659	T	A	ENST00000327155	ENSG00000101773	RBBP8	TRUE	TRUE
chr18	23001661	T	A	ENST00000327155	ENSG00000101773	RBBP8	TRUE	TRUE
chr18	23001678	C	T	ENST00000327155	ENSG00000101773	RBBP8	TRUE	TRUE
chr18	23001690	G	T	ENST00000327155	ENSG00000101773	RBBP8	TRUE	TRUE
chr18	23001693	G	T	ENST00000327155	ENSG00000101773	RBBP8	TRUE	TRUE
chr18	23001696	G	T	ENST00000327155	ENSG00000101773	RBBP8	TRUE	TRUE
chr18	23001699	G	T	ENST00000327155	ENSG00000101773	RBBP8	TRUE	TRUE
chr18	23001703	T	A	ENST00000327155	ENSG00000101773	RBBP8	TRUE	TRUE
chr18	23001717	A	T	ENST00000327155	ENSG00000101773	RBBP8	TRUE	TRUE
chr18	23001720	A	T	ENST00000327155	ENSG00000101773	RBBP8	TRUE	TRUE
chr18	23001730	G	A	ENST00000327155	ENSG00000101773	RBBP8	TRUE	FALSE
chr18	23001730	G	C	ENST00000327155	ENSG00000101773	RBBP8	TRUE	FALSE
chr18	23001730	G	T	ENST00000327155	ENSG00000101773	RBBP8	TRUE	FALSE
chr18	23001731	T	A	ENST00000327155	ENSG00000101773	RBBP8	TRUE	FALSE
chr18	23001731	T	C	ENST00000327155	ENSG00000101773	RBBP8	TRUE	FALSE
chr18	23001731	T	G	ENST00000327155	ENSG00000101773	RBBP8	TRUE	FALSE
chr18	23006361	A	C	ENST00000327155	ENSG00000101773	RBBP8	TRUE	FALSE
chr18	23006361	A	G	ENST00000327155	ENSG00000101773	RBBP8	TRUE	FALSE
chr18	23006361	A	T	ENST00000327155	ENSG00000101773	RBBP8	TRUE	TRUE
chr18	23006362	G	A	ENST00000327155	ENSG00000101773	RBBP8	TRUE	TRUE
chr18	23006362	G	C	ENST00000327155	ENSG00000101773	RBBP8	TRUE	TRUE
chr18	23006362	G	T	ENST00000327155	ENSG00000101773	RBBP8	TRUE	TRUE
chr18	23006374	A	T	ENST00000327155	ENSG00000101773	RBBP8	TRUE	TRUE
chr18	23006377	C	T	ENST00000327155	ENSG00000101773	RBBP8	TRUE	TRUE
chr18	23006383	A	T	ENST00000327155	ENSG00000101773	RBBP8	TRUE	TRUE
chr18	23006389	A	T	ENST00000327155	ENSG00000101773	RBBP8	TRUE	TRUE
chr18	23006392	C	T	ENST00000327155	ENSG00000101773	RBBP8	TRUE	TRUE
chr18	23006395	A	T	ENST00000327155	ENSG00000101773	RBBP8	TRUE	TRUE
chr18	23006407	G	T	ENST00000327155	ENSG00000101773	RBBP8	TRUE	TRUE
chr18	23006415	T	A	ENST00000327155	ENSG00000101773	RBBP8	TRUE	TRUE
chr18	23006415	T	G	ENST00000327155	ENSG00000101773	RBBP8	TRUE	TRUE
chr18	23006419	A	T	ENST00000327155	ENSG00000101773	RBBP8	TRUE	TRUE
chr18	23006428	G	T	ENST00000327155	ENSG00000101773	RBBP8	TRUE	TRUE
chr18	23006431	A	T	ENST00000327155	ENSG00000101773	RBBP8	TRUE	TRUE
chr18	23006433	G	A	ENST00000327155	ENSG00000101773	RBBP8	TRUE	FALSE
chr18	23006433	G	C	ENST00000327155	ENSG00000101773	RBBP8	TRUE	FALSE
chr18	23006433	G	T	ENST00000327155	ENSG00000101773	RBBP8	TRUE	FALSE
chr18	23006434	T	A	ENST00000327155	ENSG00000101773	RBBP8	TRUE	FALSE
chr18	23006434	T	C	ENST00000327155	ENSG00000101773	RBBP8	FALSE	FALSE
chr18	23006434	T	G	ENST00000327155	ENSG00000101773	RBBP8	TRUE	FALSE
chr18	23016826	A	C	ENST00000327155	ENSG00000101773	RBBP8	TRUE	FALSE
chr18	23016826	A	G	ENST00000327155	ENSG00000101773	RBBP8	TRUE	FALSE
chr18	23016826	A	T	ENST00000327155	ENSG00000101773	RBBP8	TRUE	FALSE
chr18	23016827	G	A	ENST00000327155	ENSG00000101773	RBBP8	TRUE	FALSE
chr18	23016827	G	C	ENST00000327155	ENSG00000101773	RBBP8	TRUE	FALSE
chr18	23016827	G	T	ENST00000327155	ENSG00000101773	RBBP8	TRUE	FALSE
chr18	23016829	G	T	ENST00000327155	ENSG00000101773	RBBP8	TRUE	TRUE
chr18	23016839	T	A	ENST00000327155	ENSG00000101773	RBBP8	TRUE	TRUE
chr18	23016841	C	T	ENST00000327155	ENSG00000101773	RBBP8	TRUE	TRUE
chr18	23016859	G	T	ENST00000327155	ENSG00000101773	RBBP8	TRUE	TRUE
chr18	23016871	A	T	ENST00000327155	ENSG00000101773	RBBP8	TRUE	TRUE
chr18	23016874	A	T	ENST00000327155	ENSG00000101773	RBBP8	TRUE	TRUE
chr18	23016877	G	T	ENST00000327155	ENSG00000101773	RBBP8	TRUE	TRUE
chr18	23016880	G	T	ENST00000327155	ENSG00000101773	RBBP8	TRUE	TRUE
chr18	23016883	A	T	ENST00000327155	ENSG00000101773	RBBP8	TRUE	TRUE
chr18	23016886	A	T	ENST00000327155	ENSG00000101773	RBBP8	TRUE	TRUE
chr18	23016889	A	T	ENST00000327155	ENSG00000101773	RBBP8	TRUE	TRUE
chr18	23016909	T	A	ENST00000327155	ENSG00000101773	RBBP8	TRUE	TRUE
chr18	23016910	A	T	ENST00000327155	ENSG00000101773	RBBP8	TRUE	TRUE
chr18	23016913	G	T	ENST00000327155	ENSG00000101773	RBBP8	TRUE	TRUE
chr18	23016918	T	A	ENST00000327155	ENSG00000101773	RBBP8	TRUE	TRUE
chr18	23016919	G	T	ENST00000327155	ENSG00000101773	RBBP8	TRUE	TRUE
chr18	23016925	G	A	ENST00000327155	ENSG00000101773	RBBP8	TRUE	FALSE
chr18	23016925	G	C	ENST00000327155	ENSG00000101773	RBBP8	TRUE	TRUE
chr18	23016925	G	T	ENST00000327155	ENSG00000101773	RBBP8	TRUE	TRUE
chr18	23016926	T	A	ENST00000327155	ENSG00000101773	RBBP8	TRUE	TRUE
chr18	23016926	T	C	ENST00000327155	ENSG00000101773	RBBP8	TRUE	FALSE
chr18	23016926	T	G	ENST00000327155	ENSG00000101773	RBBP8	TRUE	TRUE
chr18	23022127	A	C	ENST00000327155	ENSG00000101773	RBBP8	TRUE	FALSE
chr18	23022127	A	G	ENST00000327155	ENSG00000101773	RBBP8	TRUE	FALSE
chr18	23022127	A	T	ENST00000327155	ENSG00000101773	RBBP8	TRUE	FALSE
chr18	23022128	G	A	ENST00000327155	ENSG00000101773	RBBP8	TRUE	FALSE
chr18	23022128	G	C	ENST00000327155	ENSG00000101773	RBBP8	TRUE	FALSE
chr18	23022128	G	T	ENST00000327155	ENSG00000101773	RBBP8	TRUE	FALSE
chr18	23022131	T	A	ENST00000327155	ENSG00000101773	RBBP8	TRUE	TRUE
chr18	23022131	T	G	ENST00000327155	ENSG00000101773	RBBP8	TRUE	TRUE
chr18	23022134	T	A	ENST00000327155	ENSG00000101773	RBBP8	TRUE	TRUE
chr18	23022134	T	G	ENST00000327155	ENSG00000101773	RBBP8	TRUE	TRUE
chr18	23022150	G	T	ENST00000327155	ENSG00000101773	RBBP8	TRUE	TRUE
chr18	23022153	G	T	ENST00000327155	ENSG00000101773	RBBP8	TRUE	TRUE
chr18	23022156	A	T	ENST00000327155	ENSG00000101773	RBBP8	TRUE	TRUE
chr18	23022159	G	T	ENST00000327155	ENSG00000101773	RBBP8	TRUE	TRUE
chr18	23022162	A	T	ENST00000327155	ENSG00000101773	RBBP8	TRUE	TRUE
chr18	23022165	A	T	ENST00000327155	ENSG00000101773	RBBP8	TRUE	TRUE
chr18	23022169	T	A	ENST00000327155	ENSG00000101773	RBBP8	TRUE	TRUE
chr18	23022179	C	A	ENST00000327155	ENSG00000101773	RBBP8	TRUE	TRUE
chr18	23022181	C	A	ENST00000327155	ENSG00000101773	RBBP8	TRUE	TRUE
chr18	23022181	C	G	ENST00000327155	ENSG00000101773	RBBP8	TRUE	TRUE
chr18	23022183	A	T	ENST00000327155	ENSG00000101773	RBBP8	TRUE	TRUE
chr18	23022189	C	T	ENST00000327155	ENSG00000101773	RBBP8	TRUE	TRUE
chr18	23022200	C	A	ENST00000327155	ENSG00000101773	RBBP8	TRUE	TRUE
chr18	23022200	C	G	ENST00000327155	ENSG00000101773	RBBP8	TRUE	TRUE
chr18	23022219	G	T	ENST00000327155	ENSG00000101773	RBBP8	TRUE	TRUE
chr18	23022229	G	A	ENST00000327155	ENSG00000101773	RBBP8	FALSE	FALSE
chr18	23022230	G	A	ENST00000327155	ENSG00000101773	RBBP8	FALSE	FALSE
chr18	23022231	G	T	ENST00000327155	ENSG00000101773	RBBP8	FALSE	FALSE
chr18	23022252	C	T	ENST00000327155	ENSG00000101773	RBBP8	FALSE	FALSE
chr18	23022260	T	A	ENST00000327155	ENSG00000101773	RBBP8	FALSE	FALSE
chr18	23022264	G	T	ENST00000327155	ENSG00000101773	RBBP8	FALSE	FALSE
chr18	23022267	A	T	ENST00000327155	ENSG00000101773	RBBP8	FALSE	FALSE
chr18	23022271	G	A	ENST00000327155	ENSG00000101773	RBBP8	TRUE	FALSE
chr18	23022271	G	C	ENST00000327155	ENSG00000101773	RBBP8	TRUE	FALSE
chr18	23022271	G	T	ENST00000327155	ENSG00000101773	RBBP8	TRUE	FALSE
chr18	23022272	T	A	ENST00000327155	ENSG00000101773	RBBP8	TRUE	FALSE
chr18	23022272	T	C	ENST00000327155	ENSG00000101773	RBBP8	TRUE	FALSE
chr18	23022272	T	G	ENST00000327155	ENSG00000101773	RBBP8	TRUE	FALSE
chr18	23026141	A	C	ENST00000327155	ENSG00000101773	RBBP8	TRUE	FALSE
chr18	23026141	A	G	ENST00000327155	ENSG00000101773	RBBP8	TRUE	TRUE
chr18	23026141	A	T	ENST00000327155	ENSG00000101773	RBBP8	TRUE	FALSE
chr18	23026142	G	A	ENST00000327155	ENSG00000101773	RBBP8	TRUE	FALSE
chr18	23026142	G	C	ENST00000327155	ENSG00000101773	RBBP8	TRUE	FALSE
chr18	23026142	G	T	ENST00000327155	ENSG00000101773	RBBP8	TRUE	FALSE
chr18	23026147	T	A	ENST00000327155	ENSG00000101773	RBBP8	FALSE	FALSE
chr18	23026147	T	G	ENST00000327155	ENSG00000101773	RBBP8	FALSE	FALSE
chr18	23026151	A	T	ENST00000327155	ENSG00000101773	RBBP8	FALSE	FALSE
chr18	23026154	G	T	ENST00000327155	ENSG00000101773	RBBP8	FALSE	FALSE
chr18	23026171	T	A	ENST00000327155	ENSG00000101773	RBBP8	FALSE	FALSE
chr18	23026181	A	T	ENST00000327155	ENSG00000101773	RBBP8	FALSE	FALSE
chr18	23026184	A	T	ENST00000327155	ENSG00000101773	RBBP8	FALSE	FALSE
chr18	23026190	C	T	ENST00000327155	ENSG00000101773	RBBP8	FALSE	FALSE
chr18	23026198	C	A	ENST00000327155	ENSG00000101773	RBBP8	FALSE	FALSE
chr18	23026198	C	G	ENST00000327155	ENSG00000101773	RBBP8	FALSE	FALSE
chr18	23026217	A	T	ENST00000327155	ENSG00000101773	RBBP8	FALSE	FALSE
chr18	23026223	A	T	ENST00000327155	ENSG00000101773	RBBP8	FALSE	FALSE
chr18	23026226	G	T	ENST00000327155	ENSG00000101773	RBBP8	FALSE	FALSE
chr18	23026229	C	T	ENST00000327155	ENSG00000101773	RBBP8	FALSE	FALSE
chr18	23026232	A	T	ENST00000327155	ENSG00000101773	RBBP8	FALSE	FALSE
chr18	23135801	C	A	ENST00000256925	ENSG00000134508	CABLES1	FALSE	FALSE
chr18	23135841	G	T	ENST00000256925	ENSG00000134508	CABLES1
chr18	23135845	T	A	ENST00000256925	ENSG00000134508	CABLES1
chr18	23135847	C	T	ENST00000256925	ENSG00000134508	CABLES1
chr18	23135850	C	T	ENST00000256925	ENSG00000134508	CABLES1
chr18	23135862	C	T	ENST00000256925	ENSG00000134508	CABLES1
chr18	23135868	C	T	ENST00000256925	ENSG00000134508	CABLES1
chr18	23135874	C	T	ENST00000256925	ENSG00000134508	CABLES1
chr18	23135898	C	T	ENST00000256925	ENSG00000134508	CABLES1
chr18	23135910	G	T	ENST00000256925	ENSG00000134508	CABLES1
chr18	23135922	A	T	ENST00000256925	ENSG00000134508	CABLES1
chr18	23135949	C	T	ENST00000256925	ENSG00000134508	CABLES1
chr18	23135980	C	A	ENST00000256925	ENSG00000134508	CABLES1
chr18	23136003	C	T	ENST00000256925	ENSG00000134508	CABLES1
chr18	23136012	G	T	ENST00000256925	ENSG00000134508	CABLES1
chr18	23136016	G	A	ENST00000256925	ENSG00000134508	CABLES1
chr18	23136017	G	A	ENST00000256925	ENSG00000134508	CABLES1
chr18	23136027	G	T	ENST00000256925	ENSG00000134508	CABLES1
chr18	23136030	G	T	ENST00000256925	ENSG00000134508	CABLES1
chr18	23136045	A	T	ENST00000256925	ENSG00000134508	CABLES1
chr18	23136068	C	A	ENST00000256925	ENSG00000134508	CABLES1
chr18	23136091	T	A	ENST00000256925	ENSG00000134508	CABLES1
chr18	23136105	G	T	ENST00000256925	ENSG00000134508	CABLES1
chr18	23136119	C	A	ENST00000256925	ENSG00000134508	CABLES1
chr18	23136157	T	A	ENST00000256925	ENSG00000134508	CABLES1
chr18	23136157	T	G	ENST00000256925	ENSG00000134508	CABLES1
chr18	23136179	C	A	ENST00000256925	ENSG00000134508	CABLES1
chr18	23136186	C	T	ENST00000256925	ENSG00000134508	CABLES1
chr18	23136193	C	A	ENST00000256925	ENSG00000134508	CABLES1
chr18	23136196	C	A	ENST00000256925	ENSG00000134508	CABLES1
chr18	23136208	T	A	ENST00000256925	ENSG00000134508	CABLES1
chr18	23136289	C	A	ENST00000256925	ENSG00000134508	CABLES1
chr18	23136294	G	T	ENST00000256925	ENSG00000134508	CABLES1
chr18	23136297	C	T	ENST00000256925	ENSG00000134508	CABLES1
chr18	23136301	G	A	ENST00000256925	ENSG00000134508	CABLES1
chr18	23136302	G	A	ENST00000256925	ENSG00000134508	CABLES1
chr18	23136303	C	T	ENST00000256925	ENSG00000134508	CABLES1
chr18	23136335	T	A	ENST00000256925	ENSG00000134508	CABLES1
chr18	23136339	C	T	ENST00000256925	ENSG00000134508	CABLES1
chr18	23136345	C	T	ENST00000256925	ENSG00000134508	CABLES1
chr18	23136375	C	T	ENST00000256925	ENSG00000134508	CABLES1	TRUE	TRUE
chr18	23136378	G	T	ENST00000256925	ENSG00000134508	CABLES1	TRUE	TRUE
chr18	23136381	G	T	ENST00000256925	ENSG00000134508	CABLES1	TRUE	TRUE
chr18	23136385	T	A	ENST00000256925	ENSG00000134508	CABLES1	TRUE	TRUE
chr18	23136387	G	T	ENST00000256925	ENSG00000134508	CABLES1	TRUE	TRUE
chr18	23136390	G	T	ENST00000256925	ENSG00000134508	CABLES1	TRUE	TRUE
chr18	23136414	C	T	ENST00000256925	ENSG00000134508	CABLES1	TRUE	TRUE
chr18	23136436	T	A	ENST00000256925	ENSG00000134508	CABLES1	TRUE	TRUE
chr18	23136474	G	T	ENST00000256925	ENSG00000134508	CABLES1	TRUE	TRUE
chr18	23136487	C	A	ENST00000256925	ENSG00000134508	CABLES1	TRUE	TRUE
chr18	23136495	C	T	ENST00000256925	ENSG00000134508	CABLES1	TRUE	TRUE
chr18	23136498	G	T	ENST00000256925	ENSG00000134508	CABLES1	TRUE	TRUE
chr18	23136532	C	A	ENST00000256925	ENSG00000134508	CABLES1	TRUE	TRUE
chr18	23136534	C	T	ENST00000256925	ENSG00000134508	CABLES1	TRUE	TRUE
chr18	23136542	C	A	ENST00000256925	ENSG00000134508	CABLES1	TRUE	TRUE
chr18	23136542	C	G	ENST00000256925	ENSG00000134508	CABLES1	TRUE	TRUE
chr18	23136545	C	A	ENST00000256925	ENSG00000134508	CABLES1	TRUE	TRUE
chr18	23136552	G	T	ENST00000256925	ENSG00000134508	CABLES1	TRUE	TRUE
chr18	23136555	C	T	ENST00000256925	ENSG00000134508	CABLES1	TRUE	TRUE
chr18	23136564	C	T	ENST00000256925	ENSG00000134508	CABLES1	TRUE	TRUE
chr18	23136588	G	T	ENST00000256925	ENSG00000134508	CABLES1	TRUE	TRUE
chr18	23136591	C	T	ENST00000256925	ENSG00000134508	CABLES1	TRUE	TRUE
chr18	23136597	C	T	ENST00000256925	ENSG00000134508	CABLES1	TRUE	TRUE
chr18	23136606	C	T	ENST00000256925	ENSG00000134508	CABLES1
chr18	23136608	G	A	ENST00000256925	ENSG00000134508	CABLES1	TRUE	FALSE
chr18	23136608	G	C	ENST00000256925	ENSG00000134508	CABLES1	TRUE	FALSE
chr18	23136608	G	T	ENST00000256925	ENSG00000134508	CABLES1	TRUE	FALSE
chr18	23136609	T	A	ENST00000256925	ENSG00000134508	CABLES1	TRUE	FALSE
chr18	23136609	T	C	ENST00000256925	ENSG00000134508	CABLES1	FALSE	FALSE
chr18	23136609	T	G	ENST00000256925	ENSG00000134508	CABLES1	TRUE	FALSE
chr18	23188836	A	C	ENST00000256925	ENSG00000134508	CABLES1	TRUE	FALSE
chr18	23188836	A	G	ENST00000256925	ENSG00000134508	CABLES1	TRUE	FALSE
chr18	23188836	A	T	ENST00000256925	ENSG00000134508	CABLES1	TRUE	FALSE
chr18	23188837	G	A	ENST00000256925	ENSG00000134508	CABLES1	TRUE	FALSE
chr18	23188837	G	C	ENST00000256925	ENSG00000134508	CABLES1	TRUE	FALSE
chr18	23188837	G	T	ENST00000256925	ENSG00000134508	CABLES1	TRUE	FALSE
chr18	23188854	C	T	ENST00000256925	ENSG00000134508	CABLES1	TRUE	TRUE
chr18	23188857	A	T	ENST00000256925	ENSG00000134508	CABLES1	TRUE	TRUE
chr18	23188867	T	A	ENST00000256925	ENSG00000134508	CABLES1	TRUE	TRUE
chr18	23188869	G	T	ENST00000256925	ENSG00000134508	CABLES1	TRUE	TRUE
chr18	23188878	G	T	ENST00000256925	ENSG00000134508	CABLES1	TRUE	TRUE
chr18	23188887	G	T	ENST00000256925	ENSG00000134508	CABLES1	TRUE	TRUE
chr18	23188890	G	T	ENST00000256925	ENSG00000134508	CABLES1	TRUE	TRUE
chr18	23188908	A	T	ENST00000256925	ENSG00000134508	CABLES1	TRUE	TRUE
chr18	23188910	G	A	ENST00000256925	ENSG00000134508	CABLES1	TRUE	FALSE
chr18	23188910	G	C	ENST00000256925	ENSG00000134508	CABLES1	TRUE	FALSE
chr18	23188910	G	T	ENST00000256925	ENSG00000134508	CABLES1	TRUE	FALSE
chr18	23188911	T	A	ENST00000256925	ENSG00000134508	CABLES1	TRUE	FALSE
chr18	23188911	T	C	ENST00000256925	ENSG00000134508	CABLES1	FALSE	FALSE
chr18	23188911	T	G	ENST00000256925	ENSG00000134508	CABLES1	TRUE	FALSE
chr18	23194446	A	C	ENST00000256925	ENSG00000134508	CABLES1	TRUE	FALSE
chr18	23194446	A	G	ENST00000256925	ENSG00000134508	CABLES1	TRUE	FALSE
chr18	23194446	A	T	ENST00000256925	ENSG00000134508	CABLES1	TRUE	FALSE
chr18	23194447	G	A	ENST00000256925	ENSG00000134508	CABLES1	TRUE	FALSE
chr18	23194447	G	C	ENST00000256925	ENSG00000134508	CABLES1	TRUE	FALSE
chr18	23194447	G	T	ENST00000256925	ENSG00000134508	CABLES1	TRUE	FALSE
chr18	23194451	T	A	ENST00000256925	ENSG00000134508	CABLES1	TRUE	TRUE
chr18	23194452	C	T	ENST00000256925	ENSG00000134508	CABLES1	TRUE	TRUE
chr18	23194462	C	A	ENST00000256925	ENSG00000134508	CABLES1	TRUE	TRUE
chr18	23194462	C	G	ENST00000256925	ENSG00000134508	CABLES1	TRUE	TRUE
chr18	23194468	C	A	ENST00000256925	ENSG00000134508	CABLES1	TRUE	TRUE
chr18	23194468	C	G	ENST00000256925	ENSG00000134508	CABLES1	TRUE	TRUE
chr18	23194473	A	T	ENST00000256925	ENSG00000134508	CABLES1	TRUE	TRUE
chr18	23194479	A	T	ENST00000256925	ENSG00000134508	CABLES1	TRUE	TRUE
chr18	23194488	A	T	ENST00000256925	ENSG00000134508	CABLES1	TRUE	TRUE
chr18	23194491	A	T	ENST00000256925	ENSG00000134508	CABLES1	TRUE	TRUE
chr18	23194506	A	T	ENST00000256925	ENSG00000134508	CABLES1	TRUE	TRUE
chr18	23194518	C	T	ENST00000256925	ENSG00000134508	CABLES1	TRUE	TRUE
chr18	23194539	A	T	ENST00000256925	ENSG00000134508	CABLES1	TRUE	TRUE
chr18	23194541	G	A	ENST00000256925	ENSG00000134508	CABLES1	TRUE	FALSE
chr18	23194541	G	C	ENST00000256925	ENSG00000134508	CABLES1	TRUE	FALSE
chr18	23194541	G	T	ENST00000256925	ENSG00000134508	CABLES1	TRUE	FALSE
chr18	23194542	T	A	ENST00000256925	ENSG00000134508	CABLES1	TRUE	FALSE
chr18	23194542	T	C	ENST00000256925	ENSG00000134508	CABLES1	TRUE	FALSE
chr18	23194542	T	G	ENST00000256925	ENSG00000134508	CABLES1	TRUE	FALSE
chr18	23213975	A	C	ENST00000256925	ENSG00000134508	CABLES1	TRUE	FALSE
chr18	23213975	A	G	ENST00000256925	ENSG00000134508	CABLES1	TRUE	FALSE
chr18	23213975	A	T	ENST00000256925	ENSG00000134508	CABLES1	TRUE	FALSE
chr18	23213976	G	A	ENST00000256925	ENSG00000134508	CABLES1	TRUE	FALSE
chr18	23213976	G	C	ENST00000256925	ENSG00000134508	CABLES1	TRUE	FALSE
chr18	23213976	G	T	ENST00000256925	ENSG00000134508	CABLES1	TRUE	FALSE
chr18	23213996	A	T	ENST00000256925	ENSG00000134508	CABLES1	TRUE	TRUE
chr18	23213999	A	T	ENST00000256925	ENSG00000134508	CABLES1	TRUE	TRUE
chr18	23214010	T	A	ENST00000256925	ENSG00000134508	CABLES1	TRUE	TRUE
chr18	23214021	C	A	ENST00000256925	ENSG00000134508	CABLES1	TRUE	TRUE
chr18	23214021	C	G	ENST00000256925	ENSG00000134508	CABLES1	TRUE	TRUE
chr18	23214034	T	A	ENST00000256925	ENSG00000134508	CABLES1	TRUE	TRUE
chr18	23214034	T	G	ENST00000256925	ENSG00000134508	CABLES1	TRUE	TRUE
chr18	23214047	C	T	ENST00000256925	ENSG00000134508	CABLES1	TRUE	TRUE
chr18	23214055	G	A	ENST00000256925	ENSG00000134508	CABLES1	TRUE	FALSE
chr18	23214055	G	C	ENST00000256925	ENSG00000134508	CABLES1	TRUE	FALSE
chr18	23214055	G	T	ENST00000256925	ENSG00000134508	CABLES1	TRUE	FALSE
chr18	23214056	T	A	ENST00000256925	ENSG00000134508	CABLES1	TRUE	FALSE
chr18	23214056	T	C	ENST00000256925	ENSG00000134508	CABLES1	TRUE	FALSE
chr18	23214056	T	G	ENST00000256925	ENSG00000134508	CABLES1	TRUE	FALSE
chr18	23234606	A	C	ENST00000256925	ENSG00000134508	CABLES1	TRUE	FALSE
chr18	23234606	A	G	ENST00000256925	ENSG00000134508	CABLES1	TRUE	FALSE
chr18	23234606	A	T	ENST00000256925	ENSG00000134508	CABLES1	TRUE	FALSE
chr18	23234607	G	A	ENST00000256925	ENSG00000134508	CABLES1	TRUE	FALSE
chr18	23234607	G	C	ENST00000256925	ENSG00000134508	CABLES1	TRUE	FALSE
chr18	23234607	G	T	ENST00000256925	ENSG00000134508	CABLES1	TRUE	FALSE
chr18	23234613	T	A	ENST00000256925	ENSG00000134508	CABLES1	TRUE	TRUE
chr18	23234615	A	T	ENST00000256925	ENSG00000134508	CABLES1	TRUE	TRUE
chr18	23234619	T	A	ENST00000256925	ENSG00000134508	CABLES1	TRUE	TRUE
chr18	23234624	G	T	ENST00000256925	ENSG00000134508	CABLES1	TRUE	TRUE
chr18	23234627	G	T	ENST00000256925	ENSG00000134508	CABLES1	TRUE	TRUE
chr18	23234630	A	T	ENST00000256925	ENSG00000134508	CABLES1	TRUE	TRUE
chr18	23234633	C	T	ENST00000256925	ENSG00000134508	CABLES1	TRUE	TRUE
chr18	23234637	C	A	ENST00000256925	ENSG00000134508	CABLES1	TRUE	TRUE
chr18	23234637	C	G	ENST00000256925	ENSG00000134508	CABLES1	TRUE	TRUE
chr18	23234655	T	A	ENST00000256925	ENSG00000134508	CABLES1	TRUE	TRUE
chr18	23234657	A	T	ENST00000256925	ENSG00000134508	CABLES1	TRUE	TRUE
chr18	23234660	G	T	ENST00000256925	ENSG00000134508	CABLES1	TRUE	TRUE
chr18	23234675	G	T	ENST00000256925	ENSG00000134508	CABLES1	TRUE	TRUE
chr18	23234684	G	T	ENST00000256925	ENSG00000134508	CABLES1	TRUE	TRUE
chr18	23234702	A	T	ENST00000256925	ENSG00000134508	CABLES1	TRUE	TRUE
chr18	23234705	G	A	ENST00000256925	ENSG00000134508	CABLES1	TRUE	FALSE
chr18	23234705	G	C	ENST00000256925	ENSG00000134508	CABLES1	TRUE	FALSE
chr18	23234705	G	T	ENST00000256925	ENSG00000134508	CABLES1	TRUE	FALSE
chr18	23234706	T	A	ENST00000256925	ENSG00000134508	CABLES1	TRUE	FALSE
chr18	23234706	T	C	ENST00000256925	ENSG00000134508	CABLES1	TRUE	FALSE
chr18	23234706	T	G	ENST00000256925	ENSG00000134508	CABLES1	TRUE	FALSE
chr18	23235893	A	C	ENST00000256925	ENSG00000134508	CABLES1	TRUE	FALSE
chr18	23235893	A	G	ENST00000256925	ENSG00000134508	CABLES1	TRUE	FALSE
chr18	23235893	A	T	ENST00000256925	ENSG00000134508	CABLES1	TRUE	FALSE
chr18	23235894	G	A	ENST00000256925	ENSG00000134508	CABLES1	TRUE	FALSE
chr18	23235894	G	C	ENST00000256925	ENSG00000134508	CABLES1	TRUE	FALSE
chr18	23235894	G	T	ENST00000256925	ENSG00000134508	CABLES1	TRUE	FALSE
chr18	23235906	T	A	ENST00000256925	ENSG00000134508	CABLES1	TRUE	TRUE
chr18	23235906	T	G	ENST00000256925	ENSG00000134508	CABLES1	TRUE	TRUE
chr18	23235910	C	T	ENST00000256925	ENSG00000134508	CABLES1	TRUE	TRUE
chr18	23235920	T	A	ENST00000256925	ENSG00000134508	CABLES1	TRUE	TRUE
chr18	23235920	T	G	ENST00000256925	ENSG00000134508	CABLES1	TRUE	TRUE
chr18	23235937	G	T	ENST00000256925	ENSG00000134508	CABLES1	TRUE	TRUE
chr18	23235946	A	T	ENST00000256925	ENSG00000134508	CABLES1	TRUE	TRUE
chr18	23235979	C	T	ENST00000256925	ENSG00000134508	CABLES1	TRUE	TRUE
chr18	23236033	C	T	ENST00000256925	ENSG00000134508	CABLES1	TRUE	TRUE
chr18	23236052	G	A	ENST00000256925	ENSG00000134508	CABLES1	TRUE	FALSE
chr18	23236052	G	C	ENST00000256925	ENSG00000134508	CABLES1	TRUE	FALSE
chr18	23236052	G	T	ENST00000256925	ENSG00000134508	CABLES1	TRUE	FALSE
chr18	23236053	T	A	ENST00000256925	ENSG00000134508	CABLES1	TRUE	FALSE
chr18	23236053	T	C	ENST00000256925	ENSG00000134508	CABLES1	TRUE	FALSE
chr18	23236053	T	G	ENST00000256925	ENSG00000134508	CABLES1	TRUE	FALSE
chr18	23237140	A	C	ENST00000256925	ENSG00000134508	CABLES1	TRUE	FALSE
chr18	23237140	A	G	ENST00000256925	ENSG00000134508	CABLES1	TRUE	FALSE
chr18	23237140	A	T	ENST00000256925	ENSG00000134508	CABLES1	TRUE	FALSE
chr18	23237141	G	A	ENST00000256925	ENSG00000134508	CABLES1	TRUE	FALSE
chr18	23237141	G	C	ENST00000256925	ENSG00000134508	CABLES1	TRUE	FALSE
chr18	23237141	G	T	ENST00000256925	ENSG00000134508	CABLES1	TRUE	FALSE
chr18	23237153	G	T	ENST00000256925	ENSG00000134508	CABLES1	TRUE	TRUE
chr18	23237170	T	A	ENST00000256925	ENSG00000134508	CABLES1	TRUE	TRUE
chr18	23237170	T	G	ENST00000256925	ENSG00000134508	CABLES1	TRUE	TRUE
chr18	23237184	T	A	ENST00000256925	ENSG00000134508	CABLES1	TRUE	TRUE
chr18	23237195	C	T	ENST00000256925	ENSG00000134508	CABLES1	TRUE	TRUE
chr18	23237199	G	A	ENST00000256925	ENSG00000134508	CABLES1	TRUE	TRUE
chr18	23237200	G	A	ENST00000256925	ENSG00000134508	CABLES1	TRUE	TRUE
chr18	23237206	T	A	ENST00000256925	ENSG00000134508	CABLES1	TRUE	TRUE
chr18	23237210	A	T	ENST00000256925	ENSG00000134508	CABLES1	TRUE	TRUE
chr18	23237216	A	T	ENST00000256925	ENSG00000134508	CABLES1	TRUE	TRUE
chr18	23237242	C	A	ENST00000256925	ENSG00000134508	CABLES1	TRUE	TRUE
chr18	23237242	C	G	ENST00000256925	ENSG00000134508	CABLES1	TRUE	TRUE
chr18	23237246	G	A	ENST00000256925	ENSG00000134508	CABLES1	TRUE	FALSE
chr18	23237246	G	C	ENST00000256925	ENSG00000134508	CABLES1	TRUE	FALSE
chr18	23237246	G	T	ENST00000256925	ENSG00000134508	CABLES1	TRUE	FALSE
chr18	23237247	T	A	ENST00000256925	ENSG00000134508	CABLES1	TRUE	FALSE
chr18	23237247	T	C	ENST00000256925	ENSG00000134508	CABLES1	TRUE	FALSE
chr18	23237247	T	G	ENST00000256925	ENSG00000134508	CABLES1	TRUE	FALSE
chr18	23252958	A	C	ENST00000256925	ENSG00000134508	CABLES1	TRUE	FALSE
chr18	23252958	A	G	ENST00000256925	ENSG00000134508	CABLES1	TRUE	FALSE
chr18	23252958	A	T	ENST00000256925	ENSG00000134508	CABLES1	TRUE	FALSE
chr18	23252959	G	A	ENST00000256925	ENSG00000134508	CABLES1	TRUE	FALSE
chr18	23252959	G	C	ENST00000256925	ENSG00000134508	CABLES1	TRUE	FALSE
chr18	23252959	G	T	ENST00000256925	ENSG00000134508	CABLES1	TRUE	FALSE
chr18	23252977	C	A	ENST00000256925	ENSG00000134508	CABLES1	TRUE	TRUE
chr18	23252977	C	G	ENST00000256925	ENSG00000134508	CABLES1	TRUE	TRUE
chr18	23252981	A	T	ENST00000256925	ENSG00000134508	CABLES1	TRUE	TRUE
chr18	23252988	C	A	ENST00000256925	ENSG00000134508	CABLES1	TRUE	TRUE
chr18	23252996	A	T	ENST00000256925	ENSG00000134508	CABLES1	TRUE	TRUE
chr18	23252999	A	T	ENST00000256925	ENSG00000134508	CABLES1	TRUE	TRUE
chr18	23253011	G	T	ENST00000256925	ENSG00000134508	CABLES1	TRUE	TRUE
chr18	23253020	A	T	ENST00000256925	ENSG00000134508	CABLES1	TRUE	TRUE
chr18	23253023	G	T	ENST00000256925	ENSG00000134508	CABLES1	TRUE	TRUE
chr18	23253026	A	T	ENST00000256925	ENSG00000134508	CABLES1	TRUE	TRUE
chr18	23253041	A	T	ENST00000256925	ENSG00000134508	CABLES1	TRUE	TRUE
chr18	23253056	A	T	ENST00000256925	ENSG00000134508	CABLES1	TRUE	TRUE
chr18	23253067	G	A	ENST00000256925	ENSG00000134508	CABLES1	TRUE	FALSE
chr18	23253067	G	C	ENST00000256925	ENSG00000134508	CABLES1	TRUE	FALSE
chr18	23253067	G	T	ENST00000256925	ENSG00000134508	CABLES1	TRUE	FALSE
chr18	23253068	T	A	ENST00000256925	ENSG00000134508	CABLES1	TRUE	FALSE
chr18	23253068	T	C	ENST00000256925	ENSG00000134508	CABLES1	TRUE	FALSE
chr18	23253068	T	G	ENST00000256925	ENSG00000134508	CABLES1	TRUE	FALSE
chr18	23253727	A	C	ENST00000256925	ENSG00000134508	CABLES1	TRUE	FALSE
chr18	23253727	A	G	ENST00000256925	ENSG00000134508	CABLES1	TRUE	FALSE
chr18	23253727	A	T	ENST00000256925	ENSG00000134508	CABLES1	TRUE	FALSE
chr18	23253728	G	A	ENST00000256925	ENSG00000134508	CABLES1	TRUE	FALSE
chr18	23253728	G	C	ENST00000256925	ENSG00000134508	CABLES1	TRUE	FALSE
chr18	23253728	G	T	ENST00000256925	ENSG00000134508	CABLES1	TRUE	FALSE
chr18	23253733	A	T	ENST00000256925	ENSG00000134508	CABLES1	TRUE	TRUE
chr18	23253736	C	T	ENST00000256925	ENSG00000134508	CABLES1	TRUE	TRUE
chr18	23253739	G	T	ENST00000256925	ENSG00000134508	CABLES1	TRUE	TRUE
chr18	23253748	A	T	ENST00000256925	ENSG00000134508	CABLES1	TRUE	TRUE
chr18	23253757	C	T	ENST00000256925	ENSG00000134508	CABLES1	TRUE	TRUE
chr18	23253760	G	T	ENST00000256925	ENSG00000134508	CABLES1	TRUE	TRUE
chr18	23253768	T	A	ENST00000256925	ENSG00000134508	CABLES1	TRUE	TRUE
chr18	23253775	G	T	ENST00000256925	ENSG00000134508	CABLES1	TRUE	TRUE
chr18	23253778	G	T	ENST00000256925	ENSG00000134508	CABLES1	TRUE	TRUE
chr18	23253807	C	A	ENST00000256925	ENSG00000134508	CABLES1	TRUE	TRUE
chr18	23253807	C	G	ENST00000256925	ENSG00000134508	CABLES1	TRUE	TRUE
chr18	23253811	G	T	ENST00000256925	ENSG00000134508	CABLES1	TRUE	TRUE
chr18	23253814	A	T	ENST00000256925	ENSG00000134508	CABLES1	TRUE	TRUE
chr18	23253826	A	T	ENST00000256925	ENSG00000134508	CABLES1	TRUE	TRUE
chr18	23253832	A	T	ENST00000256925	ENSG00000134508	CABLES1	TRUE	TRUE
chr18	23253841	A	T	ENST00000256925	ENSG00000134508	CABLES1	TRUE	TRUE
chr18	23253844	C	T	ENST00000256925	ENSG00000134508	CABLES1	TRUE	TRUE
chr18	23253853	A	T	ENST00000256925	ENSG00000134508	CABLES1	TRUE	TRUE
chr18	23253861	T	A	ENST00000256925	ENSG00000134508	CABLES1	TRUE	TRUE
chr18	23253873	T	A	ENST00000256925	ENSG00000134508	CABLES1	TRUE	TRUE
chr18	23253881	T	A	ENST00000256925	ENSG00000134508	CABLES1	TRUE	TRUE
chr18	23253881	T	G	ENST00000256925	ENSG00000134508	CABLES1	TRUE	TRUE
chr18	23253889	A	T	ENST00000256925	ENSG00000134508	CABLES1	FALSE	FALSE
chr18	23253895	G	T	ENST00000256925	ENSG00000134508	CABLES1	FALSE	FALSE
chr18	23253907	A	T	ENST00000256925	ENSG00000134508	CABLES1	FALSE	FALSE
chr18	23253910	A	T	ENST00000256925	ENSG00000134508	CABLES1	FALSE	FALSE
chr18	23253916	G	T	ENST00000256925	ENSG00000134508	CABLES1	FALSE	FALSE
chr18	23253922	A	T	ENST00000256925	ENSG00000134508	CABLES1	FALSE	FALSE
chr18	23253929	T	A	ENST00000256925	ENSG00000134508	CABLES1	FALSE	FALSE
chr18	23253929	T	G	ENST00000256925	ENSG00000134508	CABLES1	FALSE	FALSE
chr18	23253937	G	A	ENST00000256925	ENSG00000134508	CABLES1	TRUE	FALSE
chr18	23253937	G	C	ENST00000256925	ENSG00000134508	CABLES1	TRUE	FALSE
chr18	23253937	G	T	ENST00000256925	ENSG00000134508	CABLES1	TRUE	FALSE
chr18	23253938	T	A	ENST00000256925	ENSG00000134508	CABLES1	TRUE	FALSE
chr18	23253938	T	C	ENST00000256925	ENSG00000134508	CABLES1	TRUE	FALSE
chr18	23253938	T	G	ENST00000256925	ENSG00000134508	CABLES1	TRUE	FALSE
chr18	23257225	A	C	ENST00000256925	ENSG00000134508	CABLES1	TRUE	FALSE
chr18	23257225	A	G	ENST00000256925	ENSG00000134508	CABLES1	TRUE	FALSE
chr18	23257225	A	T	ENST00000256925	ENSG00000134508	CABLES1	TRUE	FALSE
chr18	23257226	G	A	ENST00000256925	ENSG00000134508	CABLES1	TRUE	FALSE
chr18	23257226	G	C	ENST00000256925	ENSG00000134508	CABLES1	TRUE	FALSE
chr18	23257226	G	T	ENST00000256925	ENSG00000134508	CABLES1	TRUE	FALSE
chr18	23257227	A	T	ENST00000256925	ENSG00000134508	CABLES1	FALSE	FALSE
chr18	23257233	G	T	ENST00000256925	ENSG00000134508	CABLES1	FALSE	FALSE
chr18	23257236	G	T	ENST00000256925	ENSG00000134508	CABLES1	FALSE	FALSE
chr18	23257239	A	T	ENST00000256925	ENSG00000134508	CABLES1	FALSE	FALSE
chr18	23257257	C	T	ENST00000256925	ENSG00000134508	CABLES1	FALSE	FALSE
chr18	23257260	G	T	ENST00000256925	ENSG00000134508	CABLES1	FALSE	FALSE
chr18	23257275	G	T	ENST00000256925	ENSG00000134508	CABLES1	FALSE	FALSE
chr18	23257288	T	A	ENST00000256925	ENSG00000134508	CABLES1	FALSE	FALSE
chr18	23257288	T	G	ENST00000256925	ENSG00000134508	CABLES1	FALSE	FALSE
chr18	23257297	T	A	ENST00000256925	ENSG00000134508	CABLES1	FALSE	FALSE
chr18	23257299	G	T	ENST00000256925	ENSG00000134508	CABLES1	FALSE	FALSE
chr18	23257315	T	A	ENST00000256925	ENSG00000134508	CABLES1	FALSE	FALSE
chr18	23257320	G	T	ENST00000256925	ENSG00000134508	CABLES1	FALSE	FALSE
chr18	23257326	G	T	ENST00000256925	ENSG00000134508	CABLES1	FALSE	FALSE
chr18	23257343	C	A	ENST00000256925	ENSG00000134508	CABLES1	FALSE	FALSE
chr18	23257343	C	G	ENST00000256925	ENSG00000134508	CABLES1	FALSE	FALSE
chr18	23257344	A	T	ENST00000256925	ENSG00000134508	CABLES1	FALSE	FALSE
chr18	23257356	C	T	ENST00000256925	ENSG00000134508	CABLES1	FALSE	FALSE
chr18	23298018	T	A	ENST00000383233	ENSG00000134490	TMEM241	FALSE	FALSE
chr18	23298024	C	A	ENST00000383233	ENSG00000134490	TMEM241	FALSE	FALSE
chr18	23298026	G	C	ENST00000383233	ENSG00000134490	TMEM241	FALSE	FALSE
chr18	23298026	G	T	ENST00000383233	ENSG00000134490	TMEM241	FALSE	FALSE
chr18	23298038	A	T	ENST00000383233	ENSG00000134490	TMEM241	FALSE	FALSE
chr18	23298045	C	A	ENST00000383233	ENSG00000134490	TMEM241	FALSE	FALSE
chr18	23298048	C	A	ENST00000383233	ENSG00000134490	TMEM241	FALSE	FALSE
chr18	23298067	G	T	ENST00000383233	ENSG00000134490	TMEM241	FALSE	FALSE
chr18	23298068	C	A	ENST00000383233	ENSG00000134490	TMEM241	TRUE	FALSE
chr18	23298068	C	G	ENST00000383233	ENSG00000134490	TMEM241	TRUE	FALSE
chr18	23298068	C	T	ENST00000383233	ENSG00000134490	TMEM241	TRUE	FALSE
chr18	23298069	T	A	ENST00000383233	ENSG00000134490	TMEM241	TRUE	FALSE
chr18	23298069	T	C	ENST00000383233	ENSG00000134490	TMEM241	TRUE	FALSE
chr18	23298069	T	G	ENST00000383233	ENSG00000134490	TMEM241	TRUE	FALSE
chr18	23309678	A	C	ENST00000383233	ENSG00000134490	TMEM241	TRUE	FALSE
chr18	23309678	A	G	ENST00000383233	ENSG00000134490	TMEM241	TRUE	FALSE
chr18	23309678	A	T	ENST00000383233	ENSG00000134490	TMEM241	TRUE	FALSE
chr18	23309679	C	A	ENST00000383233	ENSG00000134490	TMEM241	TRUE	FALSE
chr18	23309679	C	G	ENST00000383233	ENSG00000134490	TMEM241	TRUE	FALSE
chr18	23309679	C	T	ENST00000383233	ENSG00000134490	TMEM241	TRUE	FALSE
chr18	23309684	C	A	ENST00000383233	ENSG00000134490	TMEM241	FALSE	FALSE
chr18	23309719	A	T	ENST00000383233	ENSG00000134490	TMEM241	FALSE	FALSE
chr18	23309725	G	C	ENST00000383233	ENSG00000134490	TMEM241	FALSE	FALSE
chr18	23309725	G	T	ENST00000383233	ENSG00000134490	TMEM241	FALSE	FALSE
chr18	23309728	A	C	ENST00000383233	ENSG00000134490	TMEM241	FALSE	FALSE
chr18	23309728	A	T	ENST00000383233	ENSG00000134490	TMEM241	FALSE	FALSE
chr18	23309745	C	A	ENST00000383233	ENSG00000134490	TMEM241	TRUE	FALSE
chr18	23309745	C	G	ENST00000383233	ENSG00000134490	TMEM241	TRUE	FALSE
chr18	23309745	C	T	ENST00000383233	ENSG00000134490	TMEM241	TRUE	FALSE
chr18	23309746	T	A	ENST00000383233	ENSG00000134490	TMEM241	TRUE	FALSE
chr18	23309746	T	C	ENST00000383233	ENSG00000134490	TMEM241	TRUE	FALSE
chr18	23309746	T	G	ENST00000383233	ENSG00000134490	TMEM241	TRUE	FALSE
chr18	23352194	A	C	ENST00000383233	ENSG00000134490	TMEM241	TRUE	FALSE
chr18	23352194	A	G	ENST00000383233	ENSG00000134490	TMEM241	TRUE	FALSE
chr18	23352194	A	T	ENST00000383233	ENSG00000134490	TMEM241	TRUE	FALSE
chr18	23352195	C	A	ENST00000383233	ENSG00000134490	TMEM241	TRUE	FALSE
chr18	23352195	C	G	ENST00000383233	ENSG00000134490	TMEM241	TRUE	FALSE
chr18	23352195	C	T	ENST00000383233	ENSG00000134490	TMEM241	TRUE	FALSE
chr18	23352198	T	A	ENST00000383233	ENSG00000134490	TMEM241	TRUE	TRUE
chr18	23352211	C	T	ENST00000383233	ENSG00000134490	TMEM241	TRUE	TRUE
chr18	23352212	C	T	ENST00000383233	ENSG00000134490	TMEM241	TRUE	TRUE
chr18	23352220	A	T	ENST00000383233	ENSG00000134490	TMEM241	TRUE	TRUE
chr18	23352225	G	A	ENST00000383233	ENSG00000134490	TMEM241	TRUE	TRUE
chr18	23352246	T	A	ENST00000383233	ENSG00000134490	TMEM241	TRUE	TRUE
chr18	23352252	T	A	ENST00000383233	ENSG00000134490	TMEM241	TRUE	TRUE
chr18	23352279	C	A	ENST00000383233	ENSG00000134490	TMEM241	TRUE	TRUE
chr18	23352281	A	T	ENST00000383233	ENSG00000134490	TMEM241	TRUE	TRUE
chr18	23352288	C	A	ENST00000383233	ENSG00000134490	TMEM241	TRUE	TRUE
chr18	23352290	C	A	ENST00000383233	ENSG00000134490	TMEM241	TRUE	FALSE
chr18	23352290	C	G	ENST00000383233	ENSG00000134490	TMEM241	TRUE	FALSE
chr18	23352290	C	T	ENST00000383233	ENSG00000134490	TMEM241	TRUE	FALSE
chr18	23352291	T	A	ENST00000383233	ENSG00000134490	TMEM241	TRUE	FALSE
chr18	23352291	T	C	ENST00000383233	ENSG00000134490	TMEM241	TRUE	FALSE
chr18	23352291	T	G	ENST00000383233	ENSG00000134490	TMEM241	TRUE	FALSE
chr18	23356592	A	C	ENST00000383233	ENSG00000134490	TMEM241	TRUE	FALSE
chr18	23356592	A	G	ENST00000383233	ENSG00000134490	TMEM241	TRUE	FALSE
chr18	23356592	A	T	ENST00000383233	ENSG00000134490	TMEM241	TRUE	FALSE
chr18	23356593	C	A	ENST00000383233	ENSG00000134490	TMEM241	TRUE	FALSE
chr18	23356593	C	G	ENST00000383233	ENSG00000134490	TMEM241	TRUE	FALSE
chr18	23356593	C	T	ENST00000383233	ENSG00000134490	TMEM241	TRUE	FALSE
chr18	23356599	A	T	ENST00000383233	ENSG00000134490	TMEM241	TRUE	TRUE
chr18	23356602	G	T	ENST00000383233	ENSG00000134490	TMEM241	TRUE	TRUE
chr18	23356619	T	A	ENST00000383233	ENSG00000134490	TMEM241	TRUE	TRUE
chr18	23356620	G	C	ENST00000383233	ENSG00000134490	TMEM241	TRUE	TRUE
chr18	23356620	G	T	ENST00000383233	ENSG00000134490	TMEM241	TRUE	TRUE
chr18	23356626	G	C	ENST00000383233	ENSG00000134490	TMEM241	TRUE	TRUE
chr18	23356626	G	T	ENST00000383233	ENSG00000134490	TMEM241	TRUE	TRUE
chr18	23356664	C	A	ENST00000383233	ENSG00000134490	TMEM241	TRUE	FALSE
chr18	23356664	C	G	ENST00000383233	ENSG00000134490	TMEM241	TRUE	FALSE
chr18	23356664	C	T	ENST00000383233	ENSG00000134490	TMEM241	TRUE	FALSE
chr18	23356665	T	A	ENST00000383233	ENSG00000134490	TMEM241	TRUE	FALSE
chr18	23356665	T	C	ENST00000383233	ENSG00000134490	TMEM241	TRUE	FALSE
chr18	23356665	T	G	ENST00000383233	ENSG00000134490	TMEM241	TRUE	FALSE
chr18	23365632	A	C	ENST00000383233	ENSG00000134490	TMEM241	TRUE	FALSE
chr18	23365632	A	G	ENST00000383233	ENSG00000134490	TMEM241	TRUE	FALSE
chr18	23365632	A	T	ENST00000383233	ENSG00000134490	TMEM241	TRUE	FALSE
chr18	23365633	C	A	ENST00000383233	ENSG00000134490	TMEM241	TRUE	FALSE
chr18	23365633	C	G	ENST00000383233	ENSG00000134490	TMEM241	TRUE	FALSE
chr18	23365633	C	T	ENST00000383233	ENSG00000134490	TMEM241	TRUE	FALSE
chr18	23365669	C	A	ENST00000383233	ENSG00000134490	TMEM241	TRUE	FALSE
chr18	23365669	C	G	ENST00000383233	ENSG00000134490	TMEM241	FALSE	FALSE
chr18	23365669	C	T	ENST00000383233	ENSG00000134490	TMEM241	TRUE	FALSE
chr18	23365670	T	A	ENST00000383233	ENSG00000134490	TMEM241	TRUE	FALSE
chr18	23365670	T	C	ENST00000383233	ENSG00000134490	TMEM241	FALSE	FALSE
chr18	23365670	T	G	ENST00000383233	ENSG00000134490	TMEM241	FALSE	FALSE
chr18	23368713	A	C	ENST00000383233	ENSG00000134490	TMEM241	FALSE	FALSE
chr18	23368713	A	G	ENST00000383233	ENSG00000134490	TMEM241	FALSE	FALSE
chr18	23368713	A	T	ENST00000383233	ENSG00000134490	TMEM241	FALSE	FALSE
chr18	23368714	C	A	ENST00000383233	ENSG00000134490	TMEM241	FALSE	FALSE
chr18	23368714	C	G	ENST00000383233	ENSG00000134490	TMEM241	FALSE	FALSE
chr18	23368714	C	T	ENST00000383233	ENSG00000134490	TMEM241	FALSE	FALSE
chr18	23368723	A	C	ENST00000383233	ENSG00000134490	TMEM241
chr18	23368723	A	T	ENST00000383233	ENSG00000134490	TMEM241
chr18	23368730	A	C	ENST00000383233	ENSG00000134490	TMEM241
chr18	23368730	A	T	ENST00000383233	ENSG00000134490	TMEM241
chr18	23368732	G	C	ENST00000383233	ENSG00000134490	TMEM241
chr18	23368732	G	T	ENST00000383233	ENSG00000134490	TMEM241
chr18	23368737	G	A	ENST00000383233	ENSG00000134490	TMEM241
chr18	23368740	G	A	ENST00000383233	ENSG00000134490	TMEM241
chr18	23368751	C	A	ENST00000383233	ENSG00000134490	TMEM241	FALSE	FALSE
chr18	23368751	C	G	ENST00000383233	ENSG00000134490	TMEM241	FALSE	FALSE
chr18	23368751	C	T	ENST00000383233	ENSG00000134490	TMEM241	FALSE	FALSE
chr18	23368752	T	A	ENST00000383233	ENSG00000134490	TMEM241	FALSE	FALSE
chr18	23368752	T	C	ENST00000383233	ENSG00000134490	TMEM241	FALSE	FALSE
chr18	23368752	T	G	ENST00000383233	ENSG00000134490	TMEM241	FALSE	FALSE
chr18	23370214	A	C	ENST00000383233	ENSG00000134490	TMEM241	TRUE	FALSE
chr18	23370214	A	G	ENST00000383233	ENSG00000134490	TMEM241	TRUE	FALSE
chr18	23370214	A	T	ENST00000383233	ENSG00000134490	TMEM241	TRUE	FALSE
chr18	23370215	C	A	ENST00000383233	ENSG00000134490	TMEM241	TRUE	FALSE
chr18	23370215	C	G	ENST00000383233	ENSG00000134490	TMEM241	TRUE	FALSE
chr18	23370215	C	T	ENST00000383233	ENSG00000134490	TMEM241	TRUE	FALSE
chr18	23370219	A	C	ENST00000383233	ENSG00000134490	TMEM241
chr18	23370219	A	T	ENST00000383233	ENSG00000134490	TMEM241
chr18	23370232	T	A	ENST00000383233	ENSG00000134490	TMEM241
chr18	23370235	G	A	ENST00000383233	ENSG00000134490	TMEM241
chr18	23370241	T	A	ENST00000383233	ENSG00000134490	TMEM241
chr18	23370244	G	A	ENST00000383233	ENSG00000134490	TMEM241
chr18	23370253	T	A	ENST00000383233	ENSG00000134490	TMEM241
chr18	23370254	A	C	ENST00000383233	ENSG00000134490	TMEM241
chr18	23370254	A	T	ENST00000383233	ENSG00000134490	TMEM241
chr18	23370262	C	A	ENST00000383233	ENSG00000134490	TMEM241	TRUE	FALSE
chr18	23370262	C	G	ENST00000383233	ENSG00000134490	TMEM241	TRUE	FALSE
chr18	23370262	C	T	ENST00000383233	ENSG00000134490	TMEM241	TRUE	FALSE
chr18	23370263	T	A	ENST00000383233	ENSG00000134490	TMEM241	TRUE	FALSE
chr18	23370263	T	C	ENST00000383233	ENSG00000134490	TMEM241	TRUE	FALSE
chr18	23370263	T	G	ENST00000383233	ENSG00000134490	TMEM241	TRUE	FALSE
chr18	23371420	A	C	ENST00000383233	ENSG00000134490	TMEM241	FALSE	FALSE
chr18	23371420	A	G	ENST00000383233	ENSG00000134490	TMEM241	FALSE	FALSE
chr18	23371420	A	T	ENST00000383233	ENSG00000134490	TMEM241	FALSE	FALSE
chr18	23371421	C	A	ENST00000383233	ENSG00000134490	TMEM241	FALSE	FALSE
chr18	23371421	C	G	ENST00000383233	ENSG00000134490	TMEM241	FALSE	FALSE
chr18	23371421	C	T	ENST00000383233	ENSG00000134490	TMEM241	FALSE	FALSE
chr18	23371426	A	T	ENST00000383233	ENSG00000134490	TMEM241	TRUE	TRUE
chr18	23371433	A	C	ENST00000383233	ENSG00000134490	TMEM241	TRUE	TRUE
chr18	23371433	A	T	ENST00000383233	ENSG00000134490	TMEM241	TRUE	TRUE
chr18	23371447	C	T	ENST00000383233	ENSG00000134490	TMEM241	TRUE	TRUE
chr18	23371448	C	T	ENST00000383233	ENSG00000134490	TMEM241	TRUE	TRUE
chr18	23371453	A	C	ENST00000383233	ENSG00000134490	TMEM241	TRUE	TRUE
chr18	23371453	A	T	ENST00000383233	ENSG00000134490	TMEM241	TRUE	TRUE
chr18	23371458	C	A	ENST00000383233	ENSG00000134490	TMEM241	TRUE	TRUE
chr18	23371471	C	A	ENST00000383233	ENSG00000134490	TMEM241	FALSE	FALSE
chr18	23371471	C	G	ENST00000383233	ENSG00000134490	TMEM241	FALSE	FALSE
chr18	23371471	C	T	ENST00000383233	ENSG00000134490	TMEM241	FALSE	FALSE
chr18	23371472	T	A	ENST00000383233	ENSG00000134490	TMEM241	FALSE	FALSE
chr18	23371472	T	C	ENST00000383233	ENSG00000134490	TMEM241	FALSE	FALSE
chr18	23371472	T	G	ENST00000383233	ENSG00000134490	TMEM241	FALSE	FALSE
chr18	23373710	A	C	ENST00000383233	ENSG00000134490	TMEM241	TRUE	FALSE
chr18	23373710	A	G	ENST00000383233	ENSG00000134490	TMEM241	FALSE	FALSE
chr18	23373710	A	T	ENST00000383233	ENSG00000134490	TMEM241	TRUE	FALSE
chr18	23373711	C	A	ENST00000383233	ENSG00000134490	TMEM241	TRUE	FALSE
chr18	23373711	C	G	ENST00000383233	ENSG00000134490	TMEM241	TRUE	FALSE
chr18	23373711	C	T	ENST00000383233	ENSG00000134490	TMEM241	TRUE	FALSE
chr18	23373714	G	A	ENST00000383233	ENSG00000134490	TMEM241	TRUE	TRUE
chr18	23373733	G	T	ENST00000383233	ENSG00000134490	TMEM241	TRUE	TRUE
chr18	23373738	C	A	ENST00000383233	ENSG00000134490	TMEM241	TRUE	TRUE
chr18	23373764	C	A	ENST00000383233	ENSG00000134490	TMEM241	TRUE	FALSE
chr18	23373764	C	G	ENST00000383233	ENSG00000134490	TMEM241	TRUE	FALSE
chr18	23373764	C	T	ENST00000383233	ENSG00000134490	TMEM241	TRUE	FALSE
chr18	23373765	T	A	ENST00000383233	ENSG00000134490	TMEM241	TRUE	FALSE
chr18	23373765	T	C	ENST00000383233	ENSG00000134490	TMEM241	TRUE	FALSE
chr18	23373765	T	G	ENST00000383233	ENSG00000134490	TMEM241	TRUE	FALSE
chr18	23377644	A	C	ENST00000383233	ENSG00000134490	TMEM241	TRUE	FALSE
chr18	23377644	A	G	ENST00000383233	ENSG00000134490	TMEM241	FALSE	FALSE
chr18	23377644	A	T	ENST00000383233	ENSG00000134490	TMEM241	TRUE	FALSE
chr18	23377645	C	A	ENST00000383233	ENSG00000134490	TMEM241	TRUE	FALSE
chr18	23377645	C	G	ENST00000383233	ENSG00000134490	TMEM241	TRUE	FALSE
chr18	23377645	C	T	ENST00000383233	ENSG00000134490	TMEM241	TRUE	FALSE
chr18	23377648	A	T	ENST00000383233	ENSG00000134490	TMEM241	TRUE	TRUE
chr18	23377656	T	A	ENST00000383233	ENSG00000134490	TMEM241	TRUE	TRUE
chr18	23377671	T	A	ENST00000383233	ENSG00000134490	TMEM241	TRUE	TRUE
chr18	23377672	C	A	ENST00000383233	ENSG00000134490	TMEM241	TRUE	FALSE
chr18	23377672	C	G	ENST00000383233	ENSG00000134490	TMEM241	TRUE	FALSE
chr18	23377672	C	T	ENST00000383233	ENSG00000134490	TMEM241	TRUE	FALSE
chr18	23377673	T	A	ENST00000383233	ENSG00000134490	TMEM241	TRUE	FALSE
chr18	23377673	T	C	ENST00000383233	ENSG00000134490	TMEM241	TRUE	FALSE
chr18	23377673	T	G	ENST00000383233	ENSG00000134490	TMEM241	TRUE	FALSE
chr18	23384988	A	C	ENST00000383233	ENSG00000134490	TMEM241	TRUE	FALSE
chr18	23384988	A	G	ENST00000383233	ENSG00000134490	TMEM241	TRUE	FALSE
chr18	23384988	A	T	ENST00000383233	ENSG00000134490	TMEM241	TRUE	FALSE
chr18	23384989	C	A	ENST00000383233	ENSG00000134490	TMEM241	TRUE	FALSE
chr18	23384989	C	G	ENST00000383233	ENSG00000134490	TMEM241	TRUE	FALSE
chr18	23384989	C	T	ENST00000383233	ENSG00000134490	TMEM241	TRUE	FALSE
chr18	23384992	C	A	ENST00000383233	ENSG00000134490	TMEM241	TRUE	TRUE
chr18	23384995	T	A	ENST00000383233	ENSG00000134490	TMEM241	TRUE	TRUE
chr18	23384998	G	A	ENST00000383233	ENSG00000134490	TMEM241	TRUE	TRUE
chr18	23385002	A	T	ENST00000383233	ENSG00000134490	TMEM241	TRUE	TRUE
chr18	23385007	T	A	ENST00000383233	ENSG00000134490	TMEM241	TRUE	TRUE
chr18	23385010	G	A	ENST00000383233	ENSG00000134490	TMEM241	TRUE	TRUE
chr18	23385011	G	C	ENST00000383233	ENSG00000134490	TMEM241	TRUE	TRUE
chr18	23385011	G	T	ENST00000383233	ENSG00000134490	TMEM241	TRUE	TRUE
chr18	23385017	A	T	ENST00000383233	ENSG00000134490	TMEM241	TRUE	TRUE
chr18	23385031	C	A	ENST00000383233	ENSG00000134490	TMEM241	TRUE	TRUE
chr18	23385045	A	T	ENST00000383233	ENSG00000134490	TMEM241	TRUE	TRUE
chr18	23385068	C	A	ENST00000383233	ENSG00000134490	TMEM241	TRUE	FALSE
chr18	23385068	C	G	ENST00000383233	ENSG00000134490	TMEM241	TRUE	FALSE
chr18	23385068	C	T	ENST00000383233	ENSG00000134490	TMEM241	TRUE	FALSE
chr18	23385069	T	A	ENST00000383233	ENSG00000134490	TMEM241	TRUE	FALSE
chr18	23385069	T	C	ENST00000383233	ENSG00000134490	TMEM241	TRUE	FALSE
chr18	23385069	T	G	ENST00000383233	ENSG00000134490	TMEM241	TRUE	FALSE
chr18	23399564	A	C	ENST00000383233	ENSG00000134490	TMEM241	TRUE	FALSE
chr18	23399564	A	G	ENST00000383233	ENSG00000134490	TMEM241	TRUE	FALSE
chr18	23399564	A	T	ENST00000383233	ENSG00000134490	TMEM241	TRUE	FALSE
chr18	23399565	C	A	ENST00000383233	ENSG00000134490	TMEM241	TRUE	FALSE
chr18	23399565	C	G	ENST00000383233	ENSG00000134490	TMEM241	TRUE	FALSE
chr18	23399565	C	T	ENST00000383233	ENSG00000134490	TMEM241	TRUE	FALSE
chr18	23399571	T	A	ENST00000383233	ENSG00000134490	TMEM241	TRUE	TRUE
chr18	23399576	A	T	ENST00000383233	ENSG00000134490	TMEM241	TRUE	TRUE
chr18	23399583	T	A	ENST00000383233	ENSG00000134490	TMEM241	TRUE	TRUE
chr18	23399593	A	C	ENST00000383233	ENSG00000134490	TMEM241	TRUE	TRUE
chr18	23399593	A	T	ENST00000383233	ENSG00000134490	TMEM241	TRUE	TRUE
chr18	23399618	G	C	ENST00000383233	ENSG00000134490	TMEM241	TRUE	TRUE
chr18	23399618	G	T	ENST00000383233	ENSG00000134490	TMEM241	TRUE	TRUE
chr18	23399629	C	T	ENST00000383233	ENSG00000134490	TMEM241	TRUE	TRUE
chr18	23399630	C	T	ENST00000383233	ENSG00000134490	TMEM241	TRUE	TRUE
chr18	23399648	C	A	ENST00000383233	ENSG00000134490	TMEM241	TRUE	FALSE
chr18	23399648	C	G	ENST00000383233	ENSG00000134490	TMEM241	TRUE	FALSE
chr18	23399648	C	T	ENST00000383233	ENSG00000134490	TMEM241	TRUE	FALSE
chr18	23399649	T	A	ENST00000383233	ENSG00000134490	TMEM241	TRUE	FALSE
chr18	23399649	T	C	ENST00000383233	ENSG00000134490	TMEM241	TRUE	FALSE
chr18	23399649	T	G	ENST00000383233	ENSG00000134490	TMEM241	TRUE	FALSE
chr18	23421365	A	C	ENST00000383233	ENSG00000134490	TMEM241	TRUE	FALSE
chr18	23421365	A	G	ENST00000383233	ENSG00000134490	TMEM241	TRUE	FALSE
chr18	23421365	A	T	ENST00000383233	ENSG00000134490	TMEM241	TRUE	FALSE
chr18	23421366	C	A	ENST00000383233	ENSG00000134490	TMEM241	TRUE	FALSE
chr18	23421366	C	G	ENST00000383233	ENSG00000134490	TMEM241	TRUE	FALSE
chr18	23421366	C	T	ENST00000383233	ENSG00000134490	TMEM241	TRUE	FALSE
chr18	23421368	T	A	ENST00000383233	ENSG00000134490	TMEM241	TRUE	TRUE
chr18	23421370	G	C	ENST00000383233	ENSG00000134490	TMEM241	TRUE	TRUE
chr18	23421370	G	T	ENST00000383233	ENSG00000134490	TMEM241	TRUE	TRUE
chr18	23421386	C	A	ENST00000383233	ENSG00000134490	TMEM241	TRUE	TRUE
chr18	23421390	C	T	ENST00000383233	ENSG00000134490	TMEM241	TRUE	TRUE
chr18	23421391	C	T	ENST00000383233	ENSG00000134490	TMEM241	TRUE	TRUE
chr18	23421401	T	A	ENST00000383233	ENSG00000134490	TMEM241	TRUE	TRUE
chr18	23421402	C	T	ENST00000383233	ENSG00000134490	TMEM241	TRUE	TRUE
chr18	23421403	C	T	ENST00000383233	ENSG00000134490	TMEM241	TRUE	TRUE
chr18	23421418	A	T	ENST00000383233	ENSG00000134490	TMEM241	TRUE	TRUE
chr18	23421425	C	A	ENST00000383233	ENSG00000134490	TMEM241	TRUE	TRUE
chr18	23421440	G	A	ENST00000383233	ENSG00000134490	TMEM241	TRUE	TRUE
chr18	23421441	C	T	ENST00000383233	ENSG00000134490	TMEM241	TRUE	TRUE
chr18	23421442	C	T	ENST00000383233	ENSG00000134490	TMEM241	TRUE	TRUE
chr18	23421445	C	A	ENST00000383233	ENSG00000134490	TMEM241	TRUE	FALSE
chr18	23421445	C	G	ENST00000383233	ENSG00000134490	TMEM241	TRUE	FALSE
chr18	23421445	C	T	ENST00000383233	ENSG00000134490	TMEM241	TRUE	FALSE
chr18	23421446	T	A	ENST00000383233	ENSG00000134490	TMEM241	TRUE	FALSE
chr18	23421446	T	C	ENST00000383233	ENSG00000134490	TMEM241	TRUE	FALSE
chr18	23421446	T	G	ENST00000383233	ENSG00000134490	TMEM241	TRUE	FALSE
chr18	23430629	A	C	ENST00000383233	ENSG00000134490	TMEM241	TRUE	FALSE
chr18	23430629	A	G	ENST00000383233	ENSG00000134490	TMEM241	TRUE	FALSE
chr18	23430629	A	T	ENST00000383233	ENSG00000134490	TMEM241	TRUE	FALSE
chr18	23430630	C	A	ENST00000383233	ENSG00000134490	TMEM241	TRUE	FALSE
chr18	23430630	C	G	ENST00000383233	ENSG00000134490	TMEM241	TRUE	FALSE
chr18	23430630	C	T	ENST00000383233	ENSG00000134490	TMEM241	TRUE	FALSE
chr18	23430635	G	A	ENST00000383233	ENSG00000134490	TMEM241	TRUE	TRUE
chr18	23430640	A	C	ENST00000383233	ENSG00000134490	TMEM241	TRUE	TRUE
chr18	23430640	A	T	ENST00000383233	ENSG00000134490	TMEM241	TRUE	TRUE
chr18	23430648	G	C	ENST00000383233	ENSG00000134490	TMEM241	TRUE	TRUE
chr18	23430648	G	T	ENST00000383233	ENSG00000134490	TMEM241	TRUE	TRUE
chr18	23430659	T	A	ENST00000383233	ENSG00000134490	TMEM241	TRUE	TRUE
chr18	23430661	A	T	ENST00000383233	ENSG00000134490	TMEM241	TRUE	TRUE
chr18	23430675	A	C	ENST00000383233	ENSG00000134490	TMEM241	TRUE	TRUE
chr18	23430675	A	T	ENST00000383233	ENSG00000134490	TMEM241	TRUE	TRUE
chr18	23430678	C	A	ENST00000383233	ENSG00000134490	TMEM241	TRUE	FALSE
chr18	23430678	C	G	ENST00000383233	ENSG00000134490	TMEM241	TRUE	FALSE
chr18	23430678	C	T	ENST00000383233	ENSG00000134490	TMEM241	TRUE	FALSE
chr18	23430679	T	A	ENST00000383233	ENSG00000134490	TMEM241	TRUE	FALSE
chr18	23430679	T	C	ENST00000383233	ENSG00000134490	TMEM241	TRUE	FALSE
chr18	23430679	T	G	ENST00000383233	ENSG00000134490	TMEM241	TRUE	FALSE
chr18	23437779	A	C	ENST00000383233	ENSG00000134490	TMEM241	TRUE	FALSE
chr18	23437779	A	G	ENST00000383233	ENSG00000134490	TMEM241	TRUE	FALSE
chr18	23437779	A	T	ENST00000383233	ENSG00000134490	TMEM241	TRUE	FALSE
chr18	23437780	C	A	ENST00000383233	ENSG00000134490	TMEM241	TRUE	FALSE
chr18	23437780	C	G	ENST00000383233	ENSG00000134490	TMEM241	TRUE	FALSE
chr18	23437780	C	T	ENST00000383233	ENSG00000134490	TMEM241	TRUE	FALSE
chr18	23437783	T	A	ENST00000383233	ENSG00000134490	TMEM241	TRUE	FALSE
chr18	23437793	G	C	ENST00000383233	ENSG00000134490	TMEM241	TRUE	FALSE
chr18	23437793	G	T	ENST00000383233	ENSG00000134490	TMEM241	TRUE	FALSE
chr18	23437805	G	C	ENST00000383233	ENSG00000134490	TMEM241	FALSE	FALSE
chr18	23437805	G	T	ENST00000383233	ENSG00000134490	TMEM241	FALSE	FALSE
chr18	23437808	G	T	ENST00000383233	ENSG00000134490	TMEM241	FALSE	FALSE
chr18	23437814	A	T	ENST00000383233	ENSG00000134490	TMEM241	FALSE	FALSE
chr18	23437847	G	T	ENST00000383233	ENSG00000134490	TMEM241	FALSE	FALSE
chr18	23453452	G	T	ENST00000339486	ENSG00000101782	RIOK3	FALSE	FALSE
chr18	23453462	C	A	ENST00000339486	ENSG00000101782	RIOK3	FALSE	FALSE
chr18	23453467	G	T	ENST00000339486	ENSG00000101782	RIOK3	FALSE	FALSE
chr18	23453489	G	A	ENST00000339486	ENSG00000101782	RIOK3	FALSE	FALSE
chr18	23453490	G	A	ENST00000339486	ENSG00000101782	RIOK3	FALSE	FALSE
chr18	23453491	G	T	ENST00000339486	ENSG00000101782	RIOK3	TRUE	FALSE
chr18	23453500	A	T	ENST00000339486	ENSG00000101782	RIOK3	TRUE	FALSE
chr18	23453503	G	A	ENST00000339486	ENSG00000101782	RIOK3	TRUE	FALSE
chr18	23453503	G	C	ENST00000339486	ENSG00000101782	RIOK3	TRUE	FALSE
chr18	23453503	G	T	ENST00000339486	ENSG00000101782	RIOK3	TRUE	FALSE
chr18	23453504	T	A	ENST00000339486	ENSG00000101782	RIOK3	TRUE	FALSE
chr18	23453504	T	C	ENST00000339486	ENSG00000101782	RIOK3	FALSE	FALSE
chr18	23453504	T	G	ENST00000339486	ENSG00000101782	RIOK3	TRUE	FALSE
chr18	23462962	A	C	ENST00000339486	ENSG00000101782	RIOK3	TRUE	FALSE
chr18	23462962	A	G	ENST00000339486	ENSG00000101782	RIOK3	TRUE	FALSE
chr18	23462962	A	T	ENST00000339486	ENSG00000101782	RIOK3	TRUE	TRUE
chr18	23462963	G	A	ENST00000339486	ENSG00000101782	RIOK3	TRUE	FALSE
chr18	23462963	G	C	ENST00000339486	ENSG00000101782	RIOK3	TRUE	FALSE
chr18	23462963	G	T	ENST00000339486	ENSG00000101782	RIOK3	TRUE	FALSE
chr18	23462966	T	A	ENST00000339486	ENSG00000101782	RIOK3	TRUE	FALSE
chr18	23462971	G	A	ENST00000339486	ENSG00000101782	RIOK3	TRUE	FALSE
chr18	23462972	G	A	ENST00000339486	ENSG00000101782	RIOK3	TRUE	FALSE
chr18	23462982	C	T	ENST00000339486	ENSG00000101782	RIOK3	TRUE	TRUE
chr18	23462999	T	A	ENST00000339486	ENSG00000101782	RIOK3	TRUE	TRUE
chr18	23463004	T	A	ENST00000339486	ENSG00000101782	RIOK3	TRUE	TRUE
chr18	23463021	G	T	ENST00000339486	ENSG00000101782	RIOK3	TRUE	TRUE
chr18	23463024	C	T	ENST00000339486	ENSG00000101782	RIOK3	TRUE	TRUE
chr18	23463033	A	T	ENST00000339486	ENSG00000101782	RIOK3	TRUE	TRUE
chr18	23463036	G	T	ENST00000339486	ENSG00000101782	RIOK3	TRUE	TRUE
chr18	23463040	T	A	ENST00000339486	ENSG00000101782	RIOK3	TRUE	TRUE
chr18	23463042	C	T	ENST00000339486	ENSG00000101782	RIOK3	TRUE	TRUE
chr18	23463046	T	A	ENST00000339486	ENSG00000101782	RIOK3	TRUE	TRUE
chr18	23463046	T	G	ENST00000339486	ENSG00000101782	RIOK3	TRUE	TRUE
chr18	23463048	G	T	ENST00000339486	ENSG00000101782	RIOK3	TRUE	TRUE
chr18	23463051	G	T	ENST00000339486	ENSG00000101782	RIOK3	TRUE	TRUE
chr18	23463054	G	T	ENST00000339486	ENSG00000101782	RIOK3	TRUE	TRUE
chr18	23463072	G	T	ENST00000339486	ENSG00000101782	RIOK3	TRUE	TRUE
chr18	23463080	G	A	ENST00000339486	ENSG00000101782	RIOK3	TRUE	FALSE
chr18	23463080	G	C	ENST00000339486	ENSG00000101782	RIOK3	TRUE	FALSE
chr18	23463080	G	T	ENST00000339486	ENSG00000101782	RIOK3	TRUE	FALSE
chr18	23463081	T	A	ENST00000339486	ENSG00000101782	RIOK3	TRUE	FALSE
chr18	23463081	T	C	ENST00000339486	ENSG00000101782	RIOK3	TRUE	FALSE
chr18	23463081	T	G	ENST00000339486	ENSG00000101782	RIOK3	TRUE	FALSE
chr18	23463965	A	C	ENST00000339486	ENSG00000101782	RIOK3	TRUE	FALSE
chr18	23463965	A	G	ENST00000339486	ENSG00000101782	RIOK3	TRUE	FALSE
chr18	23463965	A	T	ENST00000339486	ENSG00000101782	RIOK3	TRUE	FALSE
chr18	23463966	G	A	ENST00000339486	ENSG00000101782	RIOK3	TRUE	FALSE
chr18	23463966	G	C	ENST00000339486	ENSG00000101782	RIOK3	TRUE	FALSE
chr18	23463966	G	T	ENST00000339486	ENSG00000101782	RIOK3	TRUE	FALSE
chr18	23463974	G	T	ENST00000339486	ENSG00000101782	RIOK3	TRUE	TRUE
chr18	23463977	G	T	ENST00000339486	ENSG00000101782	RIOK3	TRUE	TRUE
chr18	23463992	G	T	ENST00000339486	ENSG00000101782	RIOK3	TRUE	TRUE
chr18	23463995	G	T	ENST00000339486	ENSG00000101782	RIOK3	TRUE	TRUE
chr18	23464031	C	T	ENST00000339486	ENSG00000101782	RIOK3	TRUE	TRUE
chr18	23464040	C	T	ENST00000339486	ENSG00000101782	RIOK3	TRUE	TRUE
chr18	23464046	G	T	ENST00000339486	ENSG00000101782	RIOK3	TRUE	TRUE
chr18	23464051	T	A	ENST00000339486	ENSG00000101782	RIOK3	TRUE	TRUE
chr18	23464051	T	G	ENST00000339486	ENSG00000101782	RIOK3	TRUE	TRUE
chr18	23464055	A	T	ENST00000339486	ENSG00000101782	RIOK3	TRUE	TRUE
chr18	23464058	G	T	ENST00000339486	ENSG00000101782	RIOK3	TRUE	TRUE
chr18	23464063	T	A	ENST00000339486	ENSG00000101782	RIOK3	TRUE	TRUE
chr18	23464063	T	G	ENST00000339486	ENSG00000101782	RIOK3	TRUE	TRUE
chr18	23464070	C	T	ENST00000339486	ENSG00000101782	RIOK3	TRUE	TRUE
chr18	23464082	G	T	ENST00000339486	ENSG00000101782	RIOK3	TRUE	TRUE
chr18	23464085	G	T	ENST00000339486	ENSG00000101782	RIOK3	TRUE	TRUE
chr18	23464088	A	T	ENST00000339486	ENSG00000101782	RIOK3
chr18	23464091	A	T	ENST00000339486	ENSG00000101782	RIOK3
chr18	23464100	G	T	ENST00000339486	ENSG00000101782	RIOK3	TRUE	TRUE
chr18	23464109	A	T	ENST00000339486	ENSG00000101782	RIOK3	TRUE	TRUE
chr18	23464113	G	A	ENST00000339486	ENSG00000101782	RIOK3	TRUE	FALSE
chr18	23464113	G	C	ENST00000339486	ENSG00000101782	RIOK3	TRUE	TRUE
chr18	23464113	G	T	ENST00000339486	ENSG00000101782	RIOK3	TRUE	TRUE
chr18	23464114	T	A	ENST00000339486	ENSG00000101782	RIOK3	TRUE	TRUE
chr18	23464114	T	C	ENST00000339486	ENSG00000101782	RIOK3	TRUE	FALSE
chr18	23464114	T	G	ENST00000339486	ENSG00000101782	RIOK3	TRUE	TRUE
chr18	23464204	A	C	ENST00000339486	ENSG00000101782	RIOK3	TRUE	FALSE
chr18	23464204	A	G	ENST00000339486	ENSG00000101782	RIOK3	TRUE	TRUE
chr18	23464204	A	T	ENST00000339486	ENSG00000101782	RIOK3	TRUE	FALSE
chr18	23464205	G	A	ENST00000339486	ENSG00000101782	RIOK3	TRUE	FALSE
chr18	23464205	G	C	ENST00000339486	ENSG00000101782	RIOK3	TRUE	FALSE
chr18	23464205	G	T	ENST00000339486	ENSG00000101782	RIOK3	TRUE	FALSE
chr18	23464220	G	T	ENST00000339486	ENSG00000101782	RIOK3	TRUE	TRUE
chr18	23464228	T	A	ENST00000339486	ENSG00000101782	RIOK3	TRUE	TRUE
chr18	23464228	T	G	ENST00000339486	ENSG00000101782	RIOK3	TRUE	TRUE
chr18	23464229	C	T	ENST00000339486	ENSG00000101782	RIOK3	TRUE	TRUE
chr18	23464232	A	T	ENST00000339486	ENSG00000101782	RIOK3	TRUE	TRUE
chr18	23464246	T	A	ENST00000339486	ENSG00000101782	RIOK3	TRUE	TRUE
chr18	23464246	T	G	ENST00000339486	ENSG00000101782	RIOK3	TRUE	TRUE
chr18	23464247	G	T	ENST00000339486	ENSG00000101782	RIOK3	TRUE	TRUE
chr18	23464265	G	T	ENST00000339486	ENSG00000101782	RIOK3	TRUE	TRUE
chr18	23464271	G	T	ENST00000339486	ENSG00000101782	RIOK3	TRUE	TRUE
chr18	23464281	G	A	ENST00000339486	ENSG00000101782	RIOK3	TRUE	TRUE
chr18	23464282	G	A	ENST00000339486	ENSG00000101782	RIOK3	TRUE	TRUE
chr18	23464283	C	T	ENST00000339486	ENSG00000101782	RIOK3	TRUE	TRUE
chr18	23464306	C	A	ENST00000339486	ENSG00000101782	RIOK3	TRUE	TRUE
chr18	23464306	C	G	ENST00000339486	ENSG00000101782	RIOK3	TRUE	TRUE
chr18	23464307	A	T	ENST00000339486	ENSG00000101782	RIOK3	TRUE	TRUE
chr18	23464314	G	A	ENST00000339486	ENSG00000101782	RIOK3	TRUE	FALSE
chr18	23464314	G	C	ENST00000339486	ENSG00000101782	RIOK3	TRUE	TRUE
chr18	23464314	G	T	ENST00000339486	ENSG00000101782	RIOK3	TRUE	TRUE
chr18	23464315	T	A	ENST00000339486	ENSG00000101782	RIOK3	TRUE	TRUE
chr18	23464315	T	C	ENST00000339486	ENSG00000101782	RIOK3	TRUE	FALSE
chr18	23464315	T	G	ENST00000339486	ENSG00000101782	RIOK3	TRUE	TRUE
chr18	23464517	A	C	ENST00000339486	ENSG00000101782	RIOK3	TRUE	FALSE
chr18	23464517	A	G	ENST00000339486	ENSG00000101782	RIOK3	TRUE	FALSE
chr18	23464517	A	T	ENST00000339486	ENSG00000101782	RIOK3	TRUE	FALSE
chr18	23464518	G	A	ENST00000339486	ENSG00000101782	RIOK3	TRUE	FALSE
chr18	23464518	G	C	ENST00000339486	ENSG00000101782	RIOK3	TRUE	FALSE
chr18	23464518	G	T	ENST00000339486	ENSG00000101782	RIOK3	TRUE	FALSE
chr18	23464521	A	T	ENST00000339486	ENSG00000101782	RIOK3	TRUE	TRUE
chr18	23464539	A	T	ENST00000339486	ENSG00000101782	RIOK3	TRUE	TRUE
chr18	23464542	A	T	ENST00000339486	ENSG00000101782	RIOK3	TRUE	TRUE
chr18	23464554	G	T	ENST00000339486	ENSG00000101782	RIOK3	TRUE	TRUE
chr18	23464557	A	T	ENST00000339486	ENSG00000101782	RIOK3	TRUE	TRUE
chr18	23464560	G	T	ENST00000339486	ENSG00000101782	RIOK3	TRUE	TRUE
chr18	23464563	A	T	ENST00000339486	ENSG00000101782	RIOK3	TRUE	TRUE
chr18	23464578	A	T	ENST00000339486	ENSG00000101782	RIOK3	TRUE	TRUE
chr18	23464587	G	T	ENST00000339486	ENSG00000101782	RIOK3	TRUE	TRUE
chr18	23464598	T	A	ENST00000339486	ENSG00000101782	RIOK3	TRUE	TRUE
chr18	23464602	A	T	ENST00000339486	ENSG00000101782	RIOK3	TRUE	TRUE
chr18	23464605	A	T	ENST00000339486	ENSG00000101782	RIOK3	TRUE	TRUE
chr18	23464617	A	T	ENST00000339486	ENSG00000101782	RIOK3	TRUE	TRUE
chr18	23464623	G	T	ENST00000339486	ENSG00000101782	RIOK3	TRUE	TRUE
chr18	23464629	G	A	ENST00000339486	ENSG00000101782	RIOK3	TRUE	FALSE
chr18	23464629	G	C	ENST00000339486	ENSG00000101782	RIOK3	TRUE	FALSE
chr18	23464629	G	T	ENST00000339486	ENSG00000101782	RIOK3	TRUE	FALSE
chr18	23464630	T	A	ENST00000339486	ENSG00000101782	RIOK3	TRUE	FALSE
chr18	23464630	T	C	ENST00000339486	ENSG00000101782	RIOK3	TRUE	FALSE
chr18	23464630	T	G	ENST00000339486	ENSG00000101782	RIOK3	TRUE	FALSE
chr18	23466131	A	C	ENST00000339486	ENSG00000101782	RIOK3	TRUE	FALSE
chr18	23466131	A	G	ENST00000339486	ENSG00000101782	RIOK3	TRUE	FALSE
chr18	23466131	A	T	ENST00000339486	ENSG00000101782	RIOK3	TRUE	FALSE
chr18	23466132	G	A	ENST00000339486	ENSG00000101782	RIOK3	TRUE	FALSE
chr18	23466132	G	C	ENST00000339486	ENSG00000101782	RIOK3	TRUE	FALSE
chr18	23466132	G	T	ENST00000339486	ENSG00000101782	RIOK3	TRUE	FALSE
chr18	23466142	G	T	ENST00000339486	ENSG00000101782	RIOK3	TRUE	TRUE
chr18	23466148	C	T	ENST00000339486	ENSG00000101782	RIOK3	TRUE	TRUE
chr18	23466154	G	T	ENST00000339486	ENSG00000101782	RIOK3	TRUE	TRUE
chr18	23466160	G	T	ENST00000339486	ENSG00000101782	RIOK3	TRUE	TRUE
chr18	23466166	G	T	ENST00000339486	ENSG00000101782	RIOK3	TRUE	TRUE
chr18	23466176	T	A	ENST00000339486	ENSG00000101782	RIOK3	TRUE	TRUE
chr18	23466176	T	G	ENST00000339486	ENSG00000101782	RIOK3	TRUE	TRUE
chr18	23466178	A	T	ENST00000339486	ENSG00000101782	RIOK3	TRUE	TRUE
chr18	23466185	C	A	ENST00000339486	ENSG00000101782	RIOK3	TRUE	TRUE
chr18	23466185	C	G	ENST00000339486	ENSG00000101782	RIOK3	TRUE	TRUE
chr18	23466206	T	A	ENST00000339486	ENSG00000101782	RIOK3	TRUE	TRUE
chr18	23466206	T	G	ENST00000339486	ENSG00000101782	RIOK3	TRUE	TRUE
chr18	23466208	A	T	ENST00000339486	ENSG00000101782	RIOK3	TRUE	TRUE
chr18	23466211	C	T	ENST00000339486	ENSG00000101782	RIOK3	TRUE	TRUE
chr18	23466222	C	A	ENST00000339486	ENSG00000101782	RIOK3	TRUE	TRUE
chr18	23466222	C	G	ENST00000339486	ENSG00000101782	RIOK3	TRUE	TRUE
chr18	23466224	C	A	ENST00000339486	ENSG00000101782	RIOK3	TRUE	TRUE
chr18	23466224	C	G	ENST00000339486	ENSG00000101782	RIOK3	TRUE	TRUE
chr18	23466226	G	T	ENST00000339486	ENSG00000101782	RIOK3	TRUE	TRUE
chr18	23466229	G	T	ENST00000339486	ENSG00000101782	RIOK3	TRUE	TRUE
chr18	23466235	C	T	ENST00000339486	ENSG00000101782	RIOK3	TRUE	TRUE
chr18	23466253	G	T	ENST00000339486	ENSG00000101782	RIOK3	TRUE	TRUE
chr18	23466256	A	T	ENST00000339486	ENSG00000101782	RIOK3	TRUE	TRUE
chr18	23466259	A	T	ENST00000339486	ENSG00000101782	RIOK3	TRUE	TRUE
chr18	23466262	G	T	ENST00000339486	ENSG00000101782	RIOK3	TRUE	TRUE
chr18	23466277	G	A	ENST00000339486	ENSG00000101782	RIOK3	TRUE	FALSE
chr18	23466277	G	C	ENST00000339486	ENSG00000101782	RIOK3	TRUE	FALSE
chr18	23466277	G	T	ENST00000339486	ENSG00000101782	RIOK3	TRUE	FALSE
chr18	23466278	T	A	ENST00000339486	ENSG00000101782	RIOK3	TRUE	FALSE
chr18	23466278	T	C	ENST00000339486	ENSG00000101782	RIOK3	TRUE	FALSE
chr18	23466278	T	G	ENST00000339486	ENSG00000101782	RIOK3	TRUE	FALSE
chr18	23467397	A	C	ENST00000339486	ENSG00000101782	RIOK3	TRUE	FALSE
chr18	23467397	A	G	ENST00000339486	ENSG00000101782	RIOK3	TRUE	FALSE
chr18	23467397	A	T	ENST00000339486	ENSG00000101782	RIOK3	TRUE	FALSE
chr18	23467398	G	A	ENST00000339486	ENSG00000101782	RIOK3	TRUE	FALSE
chr18	23467398	G	C	ENST00000339486	ENSG00000101782	RIOK3	TRUE	FALSE
chr18	23467398	G	T	ENST00000339486	ENSG00000101782	RIOK3	TRUE	FALSE
chr18	23467399	G	T	ENST00000339486	ENSG00000101782	RIOK3	TRUE	TRUE
chr18	23467402	A	T	ENST00000339486	ENSG00000101782	RIOK3	TRUE	TRUE
chr18	23467417	A	T	ENST00000339486	ENSG00000101782	RIOK3	TRUE	TRUE
chr18	23467427	T	A	ENST00000339486	ENSG00000101782	RIOK3	TRUE	TRUE
chr18	23467427	T	G	ENST00000339486	ENSG00000101782	RIOK3	TRUE	TRUE
chr18	23467437	T	A	ENST00000339486	ENSG00000101782	RIOK3	TRUE	TRUE
chr18	23467437	T	G	ENST00000339486	ENSG00000101782	RIOK3	TRUE	TRUE
chr18	23467438	A	T	ENST00000339486	ENSG00000101782	RIOK3	TRUE	TRUE
chr18	23467453	G	T	ENST00000339486	ENSG00000101782	RIOK3	TRUE	TRUE
chr18	23467460	T	A	ENST00000339486	ENSG00000101782	RIOK3	TRUE	TRUE
chr18	23467462	G	T	ENST00000339486	ENSG00000101782	RIOK3	TRUE	TRUE
chr18	23467479	T	A	ENST00000339486	ENSG00000101782	RIOK3	TRUE	TRUE
chr18	23467489	G	T	ENST00000339486	ENSG00000101782	RIOK3	TRUE	TRUE
chr18	23467492	A	T	ENST00000339486	ENSG00000101782	RIOK3	TRUE	TRUE
chr18	23467495	G	T	ENST00000339486	ENSG00000101782	RIOK3	TRUE	TRUE
chr18	23467518	T	A	ENST00000339486	ENSG00000101782	RIOK3	TRUE	TRUE
chr18	23467518	T	G	ENST00000339486	ENSG00000101782	RIOK3	TRUE	TRUE
chr18	23467519	G	T	ENST00000339486	ENSG00000101782	RIOK3	TRUE	TRUE
chr18	23467527	G	A	ENST00000339486	ENSG00000101782	RIOK3	TRUE	FALSE
chr18	23467527	G	C	ENST00000339486	ENSG00000101782	RIOK3	TRUE	FALSE
chr18	23467527	G	T	ENST00000339486	ENSG00000101782	RIOK3	TRUE	FALSE
chr18	23467528	T	A	ENST00000339486	ENSG00000101782	RIOK3	TRUE	FALSE
chr18	23467528	T	C	ENST00000339486	ENSG00000101782	RIOK3	TRUE	FALSE
chr18	23467528	T	G	ENST00000339486	ENSG00000101782	RIOK3	TRUE	FALSE
chr18	23473427	A	C	ENST00000339486	ENSG00000101782	RIOK3	TRUE	TRUE
chr18	23473427	A	G	ENST00000339486	ENSG00000101782	RIOK3	TRUE	TRUE
chr18	23473427	A	T	ENST00000339486	ENSG00000101782	RIOK3	TRUE	TRUE
chr18	23473428	G	A	ENST00000339486	ENSG00000101782	RIOK3	TRUE	TRUE
chr18	23473428	G	C	ENST00000339486	ENSG00000101782	RIOK3	TRUE	TRUE
chr18	23473428	G	T	ENST00000339486	ENSG00000101782	RIOK3	TRUE	TRUE
chr18	23473433	G	T	ENST00000339486	ENSG00000101782	RIOK3	TRUE	TRUE
chr18	23473439	G	T	ENST00000339486	ENSG00000101782	RIOK3	TRUE	TRUE
chr18	23473442	A	T	ENST00000339486	ENSG00000101782	RIOK3	TRUE	TRUE
chr18	23473445	G	T	ENST00000339486	ENSG00000101782	RIOK3	TRUE	TRUE
chr18	23473454	A	T	ENST00000339486	ENSG00000101782	RIOK3	TRUE	TRUE
chr18	23473469	G	T	ENST00000339486	ENSG00000101782	RIOK3	TRUE	TRUE
chr18	23473474	T	A	ENST00000339486	ENSG00000101782	RIOK3	TRUE	TRUE
chr18	23473481	A	T	ENST00000339486	ENSG00000101782	RIOK3	TRUE	TRUE
chr18	23473490	A	T	ENST00000339486	ENSG00000101782	RIOK3	TRUE	TRUE
chr18	23473505	G	T	ENST00000339486	ENSG00000101782	RIOK3	TRUE	TRUE
chr18	23473511	A	T	ENST00000339486	ENSG00000101782	RIOK3	TRUE	TRUE
chr18	23473523	A	T	ENST00000339486	ENSG00000101782	RIOK3	TRUE	TRUE
chr18	23473528	T	A	ENST00000339486	ENSG00000101782	RIOK3	TRUE	TRUE
chr18	23473528	T	G	ENST00000339486	ENSG00000101782	RIOK3
chr18	23473532	A	T	ENST00000339486	ENSG00000101782	RIOK3	TRUE	TRUE
chr18	23473550	A	T	ENST00000339486	ENSG00000101782	RIOK3	TRUE	TRUE
chr18	23473565	A	T	ENST00000339486	ENSG00000101782	RIOK3	TRUE	TRUE
chr18	23473580	A	T	ENST00000339486	ENSG00000101782	RIOK3	TRUE	TRUE
chr18	23473596	G	A	ENST00000339486	ENSG00000101782	RIOK3	TRUE	TRUE
chr18	23473597	G	A	ENST00000339486	ENSG00000101782	RIOK3	TRUE	TRUE
chr18	23473601	G	T	ENST00000339486	ENSG00000101782	RIOK3	TRUE	TRUE
chr18	23473604	A	T	ENST00000339486	ENSG00000101782	RIOK3	TRUE	TRUE
chr18	23473607	G	T	ENST00000339486	ENSG00000101782	RIOK3	TRUE	TRUE
chr18	23473625	A	T	ENST00000339486	ENSG00000101782	RIOK3	TRUE	TRUE
chr18	23473627	G	A	ENST00000339486	ENSG00000101782	RIOK3	TRUE	FALSE
chr18	23473627	G	C	ENST00000339486	ENSG00000101782	RIOK3	TRUE	FALSE
chr18	23473627	G	T	ENST00000339486	ENSG00000101782	RIOK3	TRUE	FALSE
chr18	23473628	T	A	ENST00000339486	ENSG00000101782	RIOK3	TRUE	FALSE
chr18	23473628	T	C	ENST00000339486	ENSG00000101782	RIOK3	TRUE	FALSE
chr18	23473628	T	G	ENST00000339486	ENSG00000101782	RIOK3	TRUE	FALSE
chr18	23474946	A	C	ENST00000339486	ENSG00000101782	RIOK3	TRUE	FALSE
chr18	23474946	A	G	ENST00000339486	ENSG00000101782	RIOK3	TRUE	FALSE
chr18	23474946	A	T	ENST00000339486	ENSG00000101782	RIOK3	TRUE	FALSE
chr18	23474947	G	A	ENST00000339486	ENSG00000101782	RIOK3	TRUE	FALSE
chr18	23474947	G	C	ENST00000339486	ENSG00000101782	RIOK3	TRUE	FALSE
chr18	23474947	G	T	ENST00000339486	ENSG00000101782	RIOK3	TRUE	FALSE
chr18	23474952	C	T	ENST00000339486	ENSG00000101782	RIOK3	TRUE	TRUE
chr18	23474955	A	T	ENST00000339486	ENSG00000101782	RIOK3	TRUE	TRUE
chr18	23474961	G	T	ENST00000339486	ENSG00000101782	RIOK3	TRUE	TRUE
chr18	23474972	T	A	ENST00000339486	ENSG00000101782	RIOK3	TRUE	TRUE
chr18	23474991	A	T	ENST00000339486	ENSG00000101782	RIOK3	TRUE	TRUE
chr18	23474994	A	T	ENST00000339486	ENSG00000101782	RIOK3	TRUE	TRUE
chr18	23475004	T	A	ENST00000339486	ENSG00000101782	RIOK3	TRUE	TRUE
chr18	23475004	T	G	ENST00000339486	ENSG00000101782	RIOK3	TRUE	TRUE
chr18	23475030	C	T	ENST00000339486	ENSG00000101782	RIOK3	TRUE	TRUE
chr18	23475045	A	T	ENST00000339486	ENSG00000101782	RIOK3	TRUE	TRUE
chr18	23475049	T	A	ENST00000339486	ENSG00000101782	RIOK3	TRUE	TRUE
chr18	23475049	T	G	ENST00000339486	ENSG00000101782	RIOK3	TRUE	TRUE
chr18	23475051	A	T	ENST00000339486	ENSG00000101782	RIOK3
chr18	23475054	G	T	ENST00000339486	ENSG00000101782	RIOK3	TRUE	TRUE
chr18	23475060	A	T	ENST00000339486	ENSG00000101782	RIOK3	TRUE	TRUE
chr18	23475072	G	T	ENST00000339486	ENSG00000101782	RIOK3	TRUE	TRUE
chr18	23475075	G	T	ENST00000339486	ENSG00000101782	RIOK3	TRUE	TRUE
chr18	23475081	A	T	ENST00000339486	ENSG00000101782	RIOK3	TRUE	TRUE
chr18	23475084	G	T	ENST00000339486	ENSG00000101782	RIOK3	TRUE	TRUE
chr18	23475092	C	A	ENST00000339486	ENSG00000101782	RIOK3	TRUE	TRUE
chr18	23475092	C	G	ENST00000339486	ENSG00000101782	RIOK3	TRUE	TRUE
chr18	23475095	T	A	ENST00000339486	ENSG00000101782	RIOK3	TRUE	TRUE
chr18	23475095	T	G	ENST00000339486	ENSG00000101782	RIOK3	TRUE	TRUE
chr18	23475096	C	T	ENST00000339486	ENSG00000101782	RIOK3	TRUE	TRUE
chr18	23475108	G	A	ENST00000339486	ENSG00000101782	RIOK3	TRUE	FALSE
chr18	23475108	G	C	ENST00000339486	ENSG00000101782	RIOK3	TRUE	TRUE
chr18	23475108	G	T	ENST00000339486	ENSG00000101782	RIOK3	TRUE	FALSE
chr18	23475109	T	A	ENST00000339486	ENSG00000101782	RIOK3	TRUE	FALSE
chr18	23475109	T	C	ENST00000339486	ENSG00000101782	RIOK3	TRUE	FALSE
chr18	23475109	T	G	ENST00000339486	ENSG00000101782	RIOK3	TRUE	FALSE
chr18	23477004	A	C	ENST00000339486	ENSG00000101782	RIOK3	TRUE	TRUE
chr18	23477004	A	G	ENST00000339486	ENSG00000101782	RIOK3	TRUE	FALSE
chr18	23477004	A	T	ENST00000339486	ENSG00000101782	RIOK3	TRUE	TRUE
chr18	23477005	G	A	ENST00000339486	ENSG00000101782	RIOK3	TRUE	TRUE
chr18	23477005	G	C	ENST00000339486	ENSG00000101782	RIOK3	TRUE	FALSE
chr18	23477005	G	T	ENST00000339486	ENSG00000101782	RIOK3	TRUE	TRUE
chr18	23477007	T	A	ENST00000339486	ENSG00000101782	RIOK3	TRUE	TRUE
chr18	23477015	C	T	ENST00000339486	ENSG00000101782	RIOK3	TRUE	TRUE
chr18	23477019	T	A	ENST00000339486	ENSG00000101782	RIOK3	TRUE	TRUE
chr18	23477019	T	G	ENST00000339486	ENSG00000101782	RIOK3	TRUE	TRUE
chr18	23477023	T	A	ENST00000339486	ENSG00000101782	RIOK3	TRUE	TRUE
chr18	23477023	T	G	ENST00000339486	ENSG00000101782	RIOK3	TRUE	TRUE
chr18	23477027	G	T	ENST00000339486	ENSG00000101782	RIOK3	TRUE	TRUE
chr18	23477032	T	A	ENST00000339486	ENSG00000101782	RIOK3	TRUE	TRUE
chr18	23477057	G	T	ENST00000339486	ENSG00000101782	RIOK3	TRUE	TRUE
chr18	23477062	T	A	ENST00000339486	ENSG00000101782	RIOK3	TRUE	TRUE
chr18	23477062	T	G	ENST00000339486	ENSG00000101782	RIOK3	TRUE	TRUE
chr18	23477073	G	A	ENST00000339486	ENSG00000101782	RIOK3	TRUE	TRUE
chr18	23477074	G	A	ENST00000339486	ENSG00000101782	RIOK3	TRUE	TRUE
chr18	23477081	G	T	ENST00000339486	ENSG00000101782	RIOK3	TRUE	TRUE
chr18	23477084	A	T	ENST00000339486	ENSG00000101782	RIOK3	TRUE	TRUE
chr18	23477087	G	A	ENST00000339486	ENSG00000101782	RIOK3	TRUE	FALSE
chr18	23477087	G	C	ENST00000339486	ENSG00000101782	RIOK3	TRUE	FALSE
chr18	23477087	G	T	ENST00000339486	ENSG00000101782	RIOK3	TRUE	FALSE
chr18	23477088	T	A	ENST00000339486	ENSG00000101782	RIOK3	TRUE	FALSE
chr18	23477088	T	C	ENST00000339486	ENSG00000101782	RIOK3	TRUE	FALSE
chr18	23477088	T	G	ENST00000339486	ENSG00000101782	RIOK3	TRUE	FALSE
chr18	23477177	A	C	ENST00000339486	ENSG00000101782	RIOK3	TRUE	FALSE
chr18	23477177	A	G	ENST00000339486	ENSG00000101782	RIOK3	TRUE	FALSE
chr18	23477177	A	T	ENST00000339486	ENSG00000101782	RIOK3	TRUE	FALSE
chr18	23477178	G	A	ENST00000339486	ENSG00000101782	RIOK3	TRUE	FALSE
chr18	23477178	G	C	ENST00000339486	ENSG00000101782	RIOK3	TRUE	FALSE
chr18	23477178	G	T	ENST00000339486	ENSG00000101782	RIOK3	TRUE	FALSE
chr18	23477183	G	A	ENST00000339486	ENSG00000101782	RIOK3	TRUE	TRUE
chr18	23477184	G	A	ENST00000339486	ENSG00000101782	RIOK3	TRUE	TRUE
chr18	23477186	T	A	ENST00000339486	ENSG00000101782	RIOK3	TRUE	TRUE
chr18	23477200	C	T	ENST00000339486	ENSG00000101782	RIOK3	TRUE	TRUE
chr18	23477204	C	A	ENST00000339486	ENSG00000101782	RIOK3	TRUE	TRUE
chr18	23477204	C	G	ENST00000339486	ENSG00000101782	RIOK3	TRUE	TRUE
chr18	23477209	G	T	ENST00000339486	ENSG00000101782	RIOK3	TRUE	TRUE
chr18	23477233	G	T	ENST00000339486	ENSG00000101782	RIOK3	TRUE	TRUE
chr18	23477240	T	A	ENST00000339486	ENSG00000101782	RIOK3	TRUE	TRUE
chr18	23477253	C	A	ENST00000339486	ENSG00000101782	RIOK3	TRUE	TRUE
chr18	23477264	C	A	ENST00000339486	ENSG00000101782	RIOK3	TRUE	TRUE
chr18	23477266	C	T	ENST00000339486	ENSG00000101782	RIOK3	TRUE	TRUE
chr18	23477269	G	A	ENST00000339486	ENSG00000101782	RIOK3	TRUE	FALSE
chr18	23477269	G	C	ENST00000339486	ENSG00000101782	RIOK3	TRUE	FALSE
chr18	23477269	G	T	ENST00000339486	ENSG00000101782	RIOK3	TRUE	FALSE
chr18	23477270	T	A	ENST00000339486	ENSG00000101782	RIOK3	TRUE	FALSE
chr18	23477270	T	C	ENST00000339486	ENSG00000101782	RIOK3	TRUE	FALSE
chr18	23477270	T	G	ENST00000339486	ENSG00000101782	RIOK3	TRUE	FALSE
chr18	23479315	A	C	ENST00000339486	ENSG00000101782	RIOK3	TRUE	FALSE
chr18	23479315	A	G	ENST00000339486	ENSG00000101782	RIOK3	TRUE	FALSE
chr18	23479315	A	T	ENST00000339486	ENSG00000101782	RIOK3	TRUE	FALSE
chr18	23479316	G	A	ENST00000339486	ENSG00000101782	RIOK3	TRUE	FALSE
chr18	23479316	G	C	ENST00000339486	ENSG00000101782	RIOK3	TRUE	FALSE
chr18	23479316	G	T	ENST00000339486	ENSG00000101782	RIOK3	TRUE	FALSE
chr18	23479323	C	T	ENST00000339486	ENSG00000101782	RIOK3	TRUE	TRUE
chr18	23479326	A	T	ENST00000339486	ENSG00000101782	RIOK3	TRUE	TRUE
chr18	23479329	G	T	ENST00000339486	ENSG00000101782	RIOK3	TRUE	TRUE
chr18	23479332	G	T	ENST00000339486	ENSG00000101782	RIOK3	TRUE	TRUE
chr18	23479338	A	T	ENST00000339486	ENSG00000101782	RIOK3	TRUE	TRUE
chr18	23479341	G	T	ENST00000339486	ENSG00000101782	RIOK3	TRUE	TRUE
chr18	23479353	G	T	ENST00000339486	ENSG00000101782	RIOK3	TRUE	TRUE
chr18	23479356	C	T	ENST00000339486	ENSG00000101782	RIOK3	TRUE	TRUE
chr18	23479359	G	T	ENST00000339486	ENSG00000101782	RIOK3	TRUE	TRUE
chr18	23479378	C	A	ENST00000339486	ENSG00000101782	RIOK3	FALSE	FALSE
chr18	23479378	C	G	ENST00000339486	ENSG00000101782	RIOK3	FALSE	FALSE
chr18	23479384	T	A	ENST00000339486	ENSG00000101782	RIOK3	FALSE	FALSE
chr18	23479384	T	G	ENST00000339486	ENSG00000101782	RIOK3	FALSE	FALSE
chr18	23479404	G	T	ENST00000339486	ENSG00000101782	RIOK3	FALSE	FALSE
chr18	23479417	T	A	ENST00000339486	ENSG00000101782	RIOK3	FALSE	FALSE
chr18	23479417	T	G	ENST00000339486	ENSG00000101782	RIOK3	FALSE	FALSE
chr18	23479422	G	T	ENST00000339486	ENSG00000101782	RIOK3	FALSE	FALSE
chr18	23479425	G	A	ENST00000339486	ENSG00000101782	RIOK3	TRUE	TRUE
chr18	23479425	G	C	ENST00000339486	ENSG00000101782	RIOK3	TRUE	TRUE
chr18	23479425	G	T	ENST00000339486	ENSG00000101782	RIOK3	TRUE	TRUE
chr18	23479426	T	A	ENST00000339486	ENSG00000101782	RIOK3	TRUE	FALSE
chr18	23479426	T	C	ENST00000339486	ENSG00000101782	RIOK3	TRUE	FALSE
chr18	23479426	T	G	ENST00000339486	ENSG00000101782	RIOK3	TRUE	TRUE
chr18	23481170	A	C	ENST00000339486	ENSG00000101782	RIOK3	TRUE	FALSE
chr18	23481170	A	G	ENST00000339486	ENSG00000101782	RIOK3	TRUE	FALSE
chr18	23481170	A	T	ENST00000339486	ENSG00000101782	RIOK3	TRUE	FALSE
chr18	23481171	G	A	ENST00000339486	ENSG00000101782	RIOK3	TRUE	FALSE
chr18	23481171	G	C	ENST00000339486	ENSG00000101782	RIOK3	TRUE	FALSE
chr18	23481171	G	T	ENST00000339486	ENSG00000101782	RIOK3	TRUE	FALSE
chr18	23481175	G	T	ENST00000339486	ENSG00000101782	RIOK3	FALSE	FALSE
chr18	23481182	T	A	ENST00000339486	ENSG00000101782	RIOK3	FALSE	FALSE
chr18	23481184	G	T	ENST00000339486	ENSG00000101782	RIOK3	FALSE	FALSE
chr18	23481187	A	T	ENST00000339486	ENSG00000101782	RIOK3	FALSE	FALSE
chr18	23481196	G	T	ENST00000339486	ENSG00000101782	RIOK3	FALSE	FALSE
chr18	23481208	C	T	ENST00000339486	ENSG00000101782	RIOK3	FALSE	FALSE
chr18	23481211	A	T	ENST00000339486	ENSG00000101782	RIOK3	FALSE	FALSE
chr18	23481217	G	T	ENST00000339486	ENSG00000101782	RIOK3	FALSE	FALSE
chr18	23481223	A	T	ENST00000339486	ENSG00000101782	RIOK3	FALSE	FALSE
chr18	23481233	C	A	ENST00000339486	ENSG00000101782	RIOK3	FALSE	FALSE
chr18	23481233	C	G	ENST00000339486	ENSG00000101782	RIOK3	FALSE	FALSE
chr18	23481239	T	A	ENST00000339486	ENSG00000101782	RIOK3	FALSE	FALSE
chr18	23481241	A	T	ENST00000339486	ENSG00000101782	RIOK3	FALSE	FALSE
chr18	23481250	G	T	ENST00000339486	ENSG00000101782	RIOK3	FALSE	FALSE
chr18	23481270	T	A	ENST00000339486	ENSG00000101782	RIOK3	FALSE	FALSE
chr18	23481270	T	G	ENST00000339486	ENSG00000101782	RIOK3	FALSE	FALSE
chr18	23481274	G	T	ENST00000339486	ENSG00000101782	RIOK3	FALSE	FALSE
chr18	23503625	G	T	ENST00000269221	ENSG00000141452	RMC1	FALSE	FALSE
chr18	23503628	G	T	ENST00000269221	ENSG00000141452	RMC1	FALSE	FALSE
chr18	23503636	C	A	ENST00000269221	ENSG00000141452	RMC1	FALSE	FALSE
chr18	23503636	C	G	ENST00000269221	ENSG00000141452	RMC1	FALSE	FALSE
chr18	23503639	T	A	ENST00000269221	ENSG00000141452	RMC1	FALSE	FALSE
chr18	23503639	T	G	ENST00000269221	ENSG00000141452	RMC1	FALSE	FALSE
chr18	23503643	G	T	ENST00000269221	ENSG00000141452	RMC1	FALSE	FALSE
chr18	23503651	C	A	ENST00000269221	ENSG00000141452	RMC1	FALSE	FALSE
chr18	23503652	G	T	ENST00000269221	ENSG00000141452	RMC1	FALSE	FALSE
chr18	23503664	C	T	ENST00000269221	ENSG00000141452	RMC1	FALSE	FALSE
chr18	23503670	G	T	ENST00000269221	ENSG00000141452	RMC1	TRUE	FALSE
chr18	23503673	A	T	ENST00000269221	ENSG00000141452	RMC1	TRUE	FALSE
chr18	23503693	C	A	ENST00000269221	ENSG00000141452	RMC1	TRUE	TRUE
chr18	23503706	G	T	ENST00000269221	ENSG00000141452	RMC1	TRUE	TRUE
chr18	23503715	A	T	ENST00000269221	ENSG00000141452	RMC1	TRUE	TRUE
chr18	23503718	C	T	ENST00000269221	ENSG00000141452	RMC1	TRUE	TRUE
chr18	23503721	G	A	ENST00000269221	ENSG00000141452	RMC1	TRUE	FALSE
chr18	23503721	G	C	ENST00000269221	ENSG00000141452	RMC1	TRUE	FALSE
chr18	23503721	G	T	ENST00000269221	ENSG00000141452	RMC1	TRUE	FALSE
chr18	23503722	T	A	ENST00000269221	ENSG00000141452	RMC1	TRUE	FALSE
chr18	23503722	T	C	ENST00000269221	ENSG00000141452	RMC1	TRUE	FALSE
chr18	23503722	T	G	ENST00000269221	ENSG00000141452	RMC1	TRUE	FALSE
chr18	23504369	A	C	ENST00000269221	ENSG00000141452	RMC1	TRUE	FALSE
chr18	23504369	A	G	ENST00000269221	ENSG00000141452	RMC1	TRUE	FALSE
chr18	23504369	A	T	ENST00000269221	ENSG00000141452	RMC1	TRUE	FALSE
chr18	23504370	G	A	ENST00000269221	ENSG00000141452	RMC1	TRUE	FALSE
chr18	23504370	G	C	ENST00000269221	ENSG00000141452	RMC1	TRUE	FALSE
chr18	23504370	G	T	ENST00000269221	ENSG00000141452	RMC1	TRUE	FALSE
chr18	23504383	C	T	ENST00000269221	ENSG00000141452	RMC1	TRUE	TRUE
chr18	23504392	G	T	ENST00000269221	ENSG00000141452	RMC1	TRUE	TRUE
chr18	23504413	A	T	ENST00000269221	ENSG00000141452	RMC1	TRUE	TRUE
chr18	23504441	C	A	ENST00000269221	ENSG00000141452	RMC1	TRUE	TRUE
chr18	23504441	C	G	ENST00000269221	ENSG00000141452	RMC1	TRUE	TRUE
chr18	23504446	A	T	ENST00000269221	ENSG00000141452	RMC1	TRUE	TRUE
chr18	23504448	G	A	ENST00000269221	ENSG00000141452	RMC1	TRUE	FALSE
chr18	23504448	G	C	ENST00000269221	ENSG00000141452	RMC1	TRUE	FALSE
chr18	23504448	G	T	ENST00000269221	ENSG00000141452	RMC1	TRUE	FALSE
chr18	23504449	T	A	ENST00000269221	ENSG00000141452	RMC1	TRUE	FALSE
chr18	23504449	T	C	ENST00000269221	ENSG00000141452	RMC1	TRUE	FALSE
chr18	23504449	T	G	ENST00000269221	ENSG00000141452	RMC1	TRUE	FALSE
chr18	23506968	A	C	ENST00000269221	ENSG00000141452	RMC1	TRUE	FALSE
chr18	23506968	A	G	ENST00000269221	ENSG00000141452	RMC1	TRUE	TRUE
chr18	23506968	A	T	ENST00000269221	ENSG00000141452	RMC1	TRUE	FALSE
chr18	23506969	G	A	ENST00000269221	ENSG00000141452	RMC1	TRUE	FALSE
chr18	23506969	G	C	ENST00000269221	ENSG00000141452	RMC1	TRUE	FALSE
chr18	23506969	G	T	ENST00000269221	ENSG00000141452	RMC1	TRUE	FALSE
chr18	23506980	A	T	ENST00000269221	ENSG00000141452	RMC1	TRUE	TRUE
chr18	23506983	G	T	ENST00000269221	ENSG00000141452	RMC1	TRUE	TRUE
chr18	23506986	G	T	ENST00000269221	ENSG00000141452	RMC1	TRUE	TRUE
chr18	23506992	A	T	ENST00000269221	ENSG00000141452	RMC1	TRUE	TRUE
chr18	23506997	C	A	ENST00000269221	ENSG00000141452	RMC1	TRUE	TRUE
chr18	23507001	A	T	ENST00000269221	ENSG00000141452	RMC1	TRUE	TRUE
chr18	23507011	T	A	ENST00000269221	ENSG00000141452	RMC1	TRUE	TRUE
chr18	23507011	T	G	ENST00000269221	ENSG00000141452	RMC1	TRUE	TRUE
chr18	23507013	G	T	ENST00000269221	ENSG00000141452	RMC1	TRUE	TRUE
chr18	23507019	A	T	ENST00000269221	ENSG00000141452	RMC1	TRUE	TRUE
chr18	23507026	T	A	ENST00000269221	ENSG00000141452	RMC1	TRUE	TRUE
chr18	23507034	C	T	ENST00000269221	ENSG00000141452	RMC1	TRUE	TRUE
chr18	23507044	C	A	ENST00000269221	ENSG00000141452	RMC1	TRUE	TRUE
chr18	23507044	C	G	ENST00000269221	ENSG00000141452	RMC1	TRUE	TRUE
chr18	23507046	A	T	ENST00000269221	ENSG00000141452	RMC1	TRUE	TRUE
chr18	23507055	G	A	ENST00000269221	ENSG00000141452	RMC1	TRUE	FALSE
chr18	23507055	G	C	ENST00000269221	ENSG00000141452	RMC1	TRUE	FALSE
chr18	23507055	G	T	ENST00000269221	ENSG00000141452	RMC1	TRUE	FALSE
chr18	23507056	T	A	ENST00000269221	ENSG00000141452	RMC1	TRUE	FALSE
chr18	23507056	T	C	ENST00000269221	ENSG00000141452	RMC1	TRUE	FALSE
chr18	23507056	T	G	ENST00000269221	ENSG00000141452	RMC1	TRUE	FALSE
chr18	23507983	A	C	ENST00000269221	ENSG00000141452	RMC1	TRUE	FALSE
chr18	23507983	A	G	ENST00000269221	ENSG00000141452	RMC1	TRUE	FALSE
chr18	23507983	A	T	ENST00000269221	ENSG00000141452	RMC1	TRUE	FALSE
chr18	23507984	G	A	ENST00000269221	ENSG00000141452	RMC1	TRUE	FALSE
chr18	23507984	G	C	ENST00000269221	ENSG00000141452	RMC1	TRUE	FALSE
chr18	23507984	G	T	ENST00000269221	ENSG00000141452	RMC1	TRUE	FALSE
chr18	23507993	T	A	ENST00000269221	ENSG00000141452	RMC1	TRUE	TRUE
chr18	23508015	C	T	ENST00000269221	ENSG00000141452	RMC1	TRUE	TRUE
chr18	23508021	G	T	ENST00000269221	ENSG00000141452	RMC1	TRUE	TRUE
chr18	23508026	C	A	ENST00000269221	ENSG00000141452	RMC1	TRUE	TRUE
chr18	23508026	C	G	ENST00000269221	ENSG00000141452	RMC1	TRUE	TRUE
chr18	23508030	C	T	ENST00000269221	ENSG00000141452	RMC1	TRUE	TRUE
chr18	23508033	G	T	ENST00000269221	ENSG00000141452	RMC1	TRUE	TRUE
chr18	23508038	C	A	ENST00000269221	ENSG00000141452	RMC1	TRUE	TRUE
chr18	23508039	A	T	ENST00000269221	ENSG00000141452	RMC1	TRUE	TRUE
chr18	23508042	G	A	ENST00000269221	ENSG00000141452	RMC1	TRUE	TRUE
chr18	23508042	G	C	ENST00000269221	ENSG00000141452	RMC1	TRUE	TRUE
chr18	23508042	G	T	ENST00000269221	ENSG00000141452	RMC1	TRUE	TRUE
chr18	23508043	T	A	ENST00000269221	ENSG00000141452	RMC1	TRUE	TRUE
chr18	23508043	T	C	ENST00000269221	ENSG00000141452	RMC1	TRUE	FALSE
chr18	23508043	T	G	ENST00000269221	ENSG00000141452	RMC1	TRUE	TRUE
chr18	23509191	A	C	ENST00000269221	ENSG00000141452	RMC1	TRUE	FALSE
chr18	23509191	A	G	ENST00000269221	ENSG00000141452	RMC1	TRUE	FALSE
chr18	23509191	A	T	ENST00000269221	ENSG00000141452	RMC1	TRUE	FALSE
chr18	23509192	G	A	ENST00000269221	ENSG00000141452	RMC1	TRUE	FALSE
chr18	23509192	G	C	ENST00000269221	ENSG00000141452	RMC1	TRUE	FALSE
chr18	23509192	G	T	ENST00000269221	ENSG00000141452	RMC1	TRUE	FALSE
chr18	23509196	A	T	ENST00000269221	ENSG00000141452	RMC1
chr18	23509214	G	T	ENST00000269221	ENSG00000141452	RMC1
chr18	23509222	C	A	ENST00000269221	ENSG00000141452	RMC1
chr18	23509224	G	A	ENST00000269221	ENSG00000141452	RMC1
chr18	23509225	G	A	ENST00000269221	ENSG00000141452	RMC1
chr18	23509233	C	A	ENST00000269221	ENSG00000141452	RMC1
chr18	23509233	C	G	ENST00000269221	ENSG00000141452	RMC1
chr18	23509238	G	T	ENST00000269221	ENSG00000141452	RMC1
chr18	23509259	C	T	ENST00000269221	ENSG00000141452	RMC1
chr18	23509262	G	T	ENST00000269221	ENSG00000141452	RMC1
chr18	23509268	G	T	ENST00000269221	ENSG00000141452	RMC1
chr18	23509276	C	A	ENST00000269221	ENSG00000141452	RMC1
chr18	23509276	C	G	ENST00000269221	ENSG00000141452	RMC1
chr18	23509277	C	T	ENST00000269221	ENSG00000141452	RMC1
chr18	23509280	G	A	ENST00000269221	ENSG00000141452	RMC1	TRUE	FALSE
chr18	23509280	G	C	ENST00000269221	ENSG00000141452	RMC1	TRUE	FALSE
chr18	23509280	G	T	ENST00000269221	ENSG00000141452	RMC1	TRUE	FALSE
chr18	23509281	T	A	ENST00000269221	ENSG00000141452	RMC1	TRUE	FALSE
chr18	23509281	T	C	ENST00000269221	ENSG00000141452	RMC1	TRUE	FALSE
chr18	23509281	T	G	ENST00000269221	ENSG00000141452	RMC1	TRUE	FALSE
chr18	23515854	A	C	ENST00000269221	ENSG00000141452	RMC1	TRUE	FALSE
chr18	23515854	A	G	ENST00000269221	ENSG00000141452	RMC1	TRUE	FALSE
chr18	23515854	A	T	ENST00000269221	ENSG00000141452	RMC1	TRUE	FALSE
chr18	23515855	G	A	ENST00000269221	ENSG00000141452	RMC1	TRUE	FALSE
chr18	23515855	G	C	ENST00000269221	ENSG00000141452	RMC1	TRUE	FALSE
chr18	23515855	G	T	ENST00000269221	ENSG00000141452	RMC1	TRUE	FALSE
chr18	23515860	T	A	ENST00000269221	ENSG00000141452	RMC1	TRUE	TRUE
chr18	23515860	T	G	ENST00000269221	ENSG00000141452	RMC1	TRUE	TRUE
chr18	23515865	G	T	ENST00000269221	ENSG00000141452	RMC1	TRUE	TRUE
chr18	23515868	A	T	ENST00000269221	ENSG00000141452	RMC1	TRUE	TRUE
chr18	23515880	A	T	ENST00000269221	ENSG00000141452	RMC1	TRUE	TRUE
chr18	23515887	T	A	ENST00000269221	ENSG00000141452	RMC1	TRUE	TRUE
chr18	23515889	A	T	ENST00000269221	ENSG00000141452	RMC1	TRUE	TRUE
chr18	23515914	G	A	ENST00000269221	ENSG00000141452	RMC1	TRUE	TRUE
chr18	23515915	G	A	ENST00000269221	ENSG00000141452	RMC1	TRUE	TRUE
chr18	23515918	C	A	ENST00000269221	ENSG00000141452	RMC1	TRUE	TRUE
chr18	23515918	C	G	ENST00000269221	ENSG00000141452	RMC1	TRUE	TRUE
chr18	23515924	C	A	ENST00000269221	ENSG00000141452	RMC1	TRUE	TRUE
chr18	23515924	C	G	ENST00000269221	ENSG00000141452	RMC1	TRUE	TRUE
chr18	23515927	C	A	ENST00000269221	ENSG00000141452	RMC1	TRUE	TRUE
chr18	23515931	G	T	ENST00000269221	ENSG00000141452	RMC1	TRUE	TRUE
chr18	23515947	T	A	ENST00000269221	ENSG00000141452	RMC1	TRUE	TRUE
chr18	23515967	G	T	ENST00000269221	ENSG00000141452	RMC1	TRUE	TRUE
chr18	23515979	C	T	ENST00000269221	ENSG00000141452	RMC1	TRUE	TRUE
chr18	23515997	G	A	ENST00000269221	ENSG00000141452	RMC1	TRUE	FALSE
chr18	23515997	G	C	ENST00000269221	ENSG00000141452	RMC1	TRUE	FALSE
chr18	23515997	G	T	ENST00000269221	ENSG00000141452	RMC1	TRUE	FALSE
chr18	23515998	T	A	ENST00000269221	ENSG00000141452	RMC1	TRUE	FALSE
chr18	23515998	T	C	ENST00000269221	ENSG00000141452	RMC1	TRUE	FALSE
chr18	23515998	T	G	ENST00000269221	ENSG00000141452	RMC1	TRUE	FALSE
chr18	23516318	A	C	ENST00000269221	ENSG00000141452	RMC1	TRUE	FALSE
chr18	23516318	A	G	ENST00000269221	ENSG00000141452	RMC1	TRUE	FALSE
chr18	23516318	A	T	ENST00000269221	ENSG00000141452	RMC1	TRUE	FALSE
chr18	23516319	G	A	ENST00000269221	ENSG00000141452	RMC1	TRUE	FALSE
chr18	23516319	G	C	ENST00000269221	ENSG00000141452	RMC1	TRUE	FALSE
chr18	23516319	G	T	ENST00000269221	ENSG00000141452	RMC1	TRUE	FALSE
chr18	23516333	C	A	ENST00000269221	ENSG00000141452	RMC1	TRUE	TRUE
chr18	23516335	A	T	ENST00000269221	ENSG00000141452	RMC1	TRUE	TRUE
chr18	23516344	A	T	ENST00000269221	ENSG00000141452	RMC1	TRUE	TRUE
chr18	23516350	G	T	ENST00000269221	ENSG00000141452	RMC1	TRUE	TRUE
chr18	23516356	G	T	ENST00000269221	ENSG00000141452	RMC1	TRUE	TRUE
chr18	23516360	T	A	ENST00000269221	ENSG00000141452	RMC1	TRUE	TRUE
chr18	23516360	T	G	ENST00000269221	ENSG00000141452	RMC1	TRUE	TRUE
chr18	23516374	A	T	ENST00000269221	ENSG00000141452	RMC1	TRUE	TRUE
chr18	23516378	C	A	ENST00000269221	ENSG00000141452	RMC1	TRUE	TRUE
chr18	23516378	C	G	ENST00000269221	ENSG00000141452	RMC1	TRUE	TRUE
chr18	23516383	A	T	ENST00000269221	ENSG00000141452	RMC1	TRUE	TRUE
chr18	23516398	G	T	ENST00000269221	ENSG00000141452	RMC1	TRUE	TRUE
chr18	23516401	A	T	ENST00000269221	ENSG00000141452	RMC1	TRUE	TRUE
chr18	23516424	G	A	ENST00000269221	ENSG00000141452	RMC1	TRUE	FALSE
chr18	23516424	G	C	ENST00000269221	ENSG00000141452	RMC1	TRUE	FALSE
chr18	23516424	G	T	ENST00000269221	ENSG00000141452	RMC1	TRUE	FALSE
chr18	23516425	T	A	ENST00000269221	ENSG00000141452	RMC1	TRUE	FALSE
chr18	23516425	T	C	ENST00000269221	ENSG00000141452	RMC1	TRUE	FALSE
chr18	23516425	T	G	ENST00000269221	ENSG00000141452	RMC1	TRUE	FALSE
chr18	23518888	A	C	ENST00000269221	ENSG00000141452	RMC1	TRUE	FALSE
chr18	23518888	A	G	ENST00000269221	ENSG00000141452	RMC1	TRUE	FALSE
chr18	23518888	A	T	ENST00000269221	ENSG00000141452	RMC1	TRUE	FALSE
chr18	23518889	G	A	ENST00000269221	ENSG00000141452	RMC1	TRUE	FALSE
chr18	23518889	G	C	ENST00000269221	ENSG00000141452	RMC1	TRUE	FALSE
chr18	23518889	G	T	ENST00000269221	ENSG00000141452	RMC1	TRUE	FALSE
chr18	23518893	C	A	ENST00000269221	ENSG00000141452	RMC1	TRUE	TRUE
chr18	23518893	C	G	ENST00000269221	ENSG00000141452	RMC1	TRUE	TRUE
chr18	23518897	C	T	ENST00000269221	ENSG00000141452	RMC1	TRUE	TRUE
chr18	23518905	T	A	ENST00000269221	ENSG00000141452	RMC1	TRUE	TRUE
chr18	23518905	T	G	ENST00000269221	ENSG00000141452	RMC1	TRUE	TRUE
chr18	23518916	T	A	ENST00000269221	ENSG00000141452	RMC1	TRUE	TRUE
chr18	23518948	G	T	ENST00000269221	ENSG00000141452	RMC1	TRUE	TRUE
chr18	23518954	G	T	ENST00000269221	ENSG00000141452	RMC1	TRUE	TRUE
chr18	23518968	T	A	ENST00000269221	ENSG00000141452	RMC1	TRUE	TRUE
chr18	23518968	T	G	ENST00000269221	ENSG00000141452	RMC1	TRUE	TRUE
chr18	23518978	C	T	ENST00000269221	ENSG00000141452	RMC1	TRUE	TRUE
chr18	23518980	G	A	ENST00000269221	ENSG00000141452	RMC1	TRUE	FALSE
chr18	23518980	G	C	ENST00000269221	ENSG00000141452	RMC1	TRUE	FALSE
chr18	23518980	G	T	ENST00000269221	ENSG00000141452	RMC1	TRUE	FALSE
chr18	23518981	T	A	ENST00000269221	ENSG00000141452	RMC1	TRUE	FALSE
chr18	23518981	T	C	ENST00000269221	ENSG00000141452	RMC1	TRUE	FALSE
chr18	23518981	T	G	ENST00000269221	ENSG00000141452	RMC1	TRUE	FALSE
chr18	23519067	A	C	ENST00000269221	ENSG00000141452	RMC1	TRUE	TRUE
chr18	23519067	A	G	ENST00000269221	ENSG00000141452	RMC1	TRUE	FALSE
chr18	23519067	A	T	ENST00000269221	ENSG00000141452	RMC1	TRUE	TRUE
chr18	23519068	G	A	ENST00000269221	ENSG00000141452	RMC1	TRUE	FALSE
chr18	23519068	G	C	ENST00000269221	ENSG00000141452	RMC1	TRUE	TRUE
chr18	23519068	G	T	ENST00000269221	ENSG00000141452	RMC1	TRUE	TRUE
chr18	23519070	G	T	ENST00000269221	ENSG00000141452	RMC1	TRUE	TRUE
chr18	23519081	T	A	ENST00000269221	ENSG00000141452	RMC1	TRUE	TRUE
chr18	23519082	A	T	ENST00000269221	ENSG00000141452	RMC1	TRUE	TRUE
chr18	23519085	A	T	ENST00000269221	ENSG00000141452	RMC1	TRUE	TRUE
chr18	23519098	T	A	ENST00000269221	ENSG00000141452	RMC1	TRUE	TRUE
chr18	23519100	A	T	ENST00000269221	ENSG00000141452	RMC1	TRUE	TRUE
chr18	23519104	T	A	ENST00000269221	ENSG00000141452	RMC1	TRUE	TRUE
chr18	23519104	T	G	ENST00000269221	ENSG00000141452	RMC1	TRUE	TRUE
chr18	23519115	G	T	ENST00000269221	ENSG00000141452	RMC1	TRUE	TRUE
chr18	23519118	A	T	ENST00000269221	ENSG00000141452	RMC1	TRUE	TRUE
chr18	23519163	C	T	ENST00000269221	ENSG00000141452	RMC1	TRUE	TRUE
chr18	23519172	G	T	ENST00000269221	ENSG00000141452	RMC1	TRUE	TRUE
chr18	23519175	G	A	ENST00000269221	ENSG00000141452	RMC1	TRUE	TRUE
chr18	23519175	G	C	ENST00000269221	ENSG00000141452	RMC1	TRUE	TRUE
chr18	23519175	G	T	ENST00000269221	ENSG00000141452	RMC1	TRUE	TRUE
chr18	23519176	T	A	ENST00000269221	ENSG00000141452	RMC1	TRUE	TRUE
chr18	23519176	T	C	ENST00000269221	ENSG00000141452	RMC1	TRUE	FALSE
chr18	23519176	T	G	ENST00000269221	ENSG00000141452	RMC1	TRUE	TRUE
chr18	23520200	A	C	ENST00000269221	ENSG00000141452	RMC1	TRUE	FALSE
chr18	23520200	A	G	ENST00000269221	ENSG00000141452	RMC1	TRUE	FALSE
chr18	23520200	A	T	ENST00000269221	ENSG00000141452	RMC1	TRUE	FALSE
chr18	23520201	G	A	ENST00000269221	ENSG00000141452	RMC1	TRUE	FALSE
chr18	23520201	G	C	ENST00000269221	ENSG00000141452	RMC1	TRUE	FALSE
chr18	23520201	G	T	ENST00000269221	ENSG00000141452	RMC1	TRUE	FALSE
chr18	23520206	C	A	ENST00000269221	ENSG00000141452	RMC1	TRUE	TRUE
chr18	23520223	A	T	ENST00000269221	ENSG00000141452	RMC1	TRUE	TRUE
chr18	23520227	T	A	ENST00000269221	ENSG00000141452	RMC1	TRUE	TRUE
chr18	23520227	T	G	ENST00000269221	ENSG00000141452	RMC1	TRUE	TRUE
chr18	23520232	G	T	ENST00000269221	ENSG00000141452	RMC1	TRUE	TRUE
chr18	23520235	G	T	ENST00000269221	ENSG00000141452	RMC1	TRUE	TRUE
chr18	23520280	C	T	ENST00000269221	ENSG00000141452	RMC1	TRUE	TRUE
chr18	23520284	C	A	ENST00000269221	ENSG00000141452	RMC1	TRUE	TRUE
chr18	23520289	C	T	ENST00000269221	ENSG00000141452	RMC1	TRUE	TRUE
chr18	23520297	T	A	ENST00000269221	ENSG00000141452	RMC1	TRUE	TRUE
chr18	23520297	T	G	ENST00000269221	ENSG00000141452	RMC1	TRUE	TRUE
chr18	23520298	C	T	ENST00000269221	ENSG00000141452	RMC1	TRUE	TRUE
chr18	23520314	G	A	ENST00000269221	ENSG00000141452	RMC1	TRUE	FALSE
chr18	23520314	G	C	ENST00000269221	ENSG00000141452	RMC1	TRUE	FALSE
chr18	23520314	G	T	ENST00000269221	ENSG00000141452	RMC1	TRUE	FALSE
chr18	23520315	T	A	ENST00000269221	ENSG00000141452	RMC1	TRUE	FALSE
chr18	23520315	T	C	ENST00000269221	ENSG00000141452	RMC1	TRUE	FALSE
chr18	23520315	T	G	ENST00000269221	ENSG00000141452	RMC1	TRUE	FALSE
chr18	23524128	A	C	ENST00000269221	ENSG00000141452	RMC1	TRUE	FALSE
chr18	23524128	A	G	ENST00000269221	ENSG00000141452	RMC1	TRUE	FALSE
chr18	23524128	A	T	ENST00000269221	ENSG00000141452	RMC1	TRUE	FALSE
chr18	23524129	G	A	ENST00000269221	ENSG00000141452	RMC1	TRUE	FALSE
chr18	23524129	G	C	ENST00000269221	ENSG00000141452	RMC1	TRUE	FALSE
chr18	23524129	G	T	ENST00000269221	ENSG00000141452	RMC1	TRUE	FALSE
chr18	23524150	C	T	ENST00000269221	ENSG00000141452	RMC1	TRUE	TRUE
chr18	23524167	T	A	ENST00000269221	ENSG00000141452	RMC1	TRUE	TRUE
chr18	23524168	A	T	ENST00000269221	ENSG00000141452	RMC1	TRUE	TRUE
chr18	23524175	G	A	ENST00000269221	ENSG00000141452	RMC1	FALSE	FALSE
chr18	23524175	G	C	ENST00000269221	ENSG00000141452	RMC1	TRUE	FALSE
chr18	23524175	G	T	ENST00000269221	ENSG00000141452	RMC1	TRUE	FALSE
chr18	23524176	T	A	ENST00000269221	ENSG00000141452	RMC1	TRUE	FALSE
chr18	23524176	T	C	ENST00000269221	ENSG00000141452	RMC1	TRUE	FALSE
chr18	23524176	T	G	ENST00000269221	ENSG00000141452	RMC1	TRUE	FALSE
chr18	23524427	G	A	ENST00000269221	ENSG00000141452	RMC1	FALSE	FALSE
chr18	23524427	G	C	ENST00000269221	ENSG00000141452	RMC1	FALSE	FALSE
chr18	23524427	G	T	ENST00000269221	ENSG00000141452	RMC1	FALSE	FALSE
chr18	23524428	G	A	ENST00000269221	ENSG00000141452	RMC1	FALSE	FALSE
chr18	23524428	G	C	ENST00000269221	ENSG00000141452	RMC1	FALSE	FALSE
chr18	23524428	G	T	ENST00000269221	ENSG00000141452	RMC1	FALSE	FALSE
chr18	23524430	T	A	ENST00000269221	ENSG00000141452	RMC1	TRUE	TRUE
chr18	23524430	T	G	ENST00000269221	ENSG00000141452	RMC1	TRUE	TRUE
chr18	23524435	C	A	ENST00000269221	ENSG00000141452	RMC1	TRUE	TRUE
chr18	23524435	C	G	ENST00000269221	ENSG00000141452	RMC1	TRUE	TRUE
chr18	23524441	G	A	ENST00000269221	ENSG00000141452	RMC1	TRUE	TRUE
chr18	23524442	G	A	ENST00000269221	ENSG00000141452	RMC1	TRUE	TRUE
chr18	23524452	C	T	ENST00000269221	ENSG00000141452	RMC1	TRUE	TRUE
chr18	23524479	C	T	ENST00000269221	ENSG00000141452	RMC1	TRUE	TRUE
chr18	23524483	G	A	ENST00000269221	ENSG00000141452	RMC1	TRUE	FALSE
chr18	23524483	G	C	ENST00000269221	ENSG00000141452	RMC1	TRUE	FALSE
chr18	23524483	G	T	ENST00000269221	ENSG00000141452	RMC1	TRUE	FALSE
chr18	23524484	T	A	ENST00000269221	ENSG00000141452	RMC1	TRUE	FALSE
chr18	23524484	T	C	ENST00000269221	ENSG00000141452	RMC1	TRUE	FALSE
chr18	23524484	T	G	ENST00000269221	ENSG00000141452	RMC1	TRUE	FALSE
chr18	23526635	A	C	ENST00000269221	ENSG00000141452	RMC1	TRUE	FALSE
chr18	23526635	A	G	ENST00000269221	ENSG00000141452	RMC1	TRUE	FALSE
chr18	23526635	A	T	ENST00000269221	ENSG00000141452	RMC1	TRUE	FALSE
chr18	23526636	G	A	ENST00000269221	ENSG00000141452	RMC1	TRUE	FALSE
chr18	23526636	G	C	ENST00000269221	ENSG00000141452	RMC1	TRUE	FALSE
chr18	23526636	G	T	ENST00000269221	ENSG00000141452	RMC1	TRUE	FALSE
chr18	23526641	C	A	ENST00000269221	ENSG00000141452	RMC1	TRUE	TRUE
chr18	23526641	C	G	ENST00000269221	ENSG00000141452	RMC1	TRUE	TRUE
chr18	23526646	G	A	ENST00000269221	ENSG00000141452	RMC1	TRUE	TRUE
chr18	23526647	G	A	ENST00000269221	ENSG00000141452	RMC1	TRUE	TRUE
chr18	23526654	C	T	ENST00000269221	ENSG00000141452	RMC1	TRUE	TRUE
chr18	23526660	A	T	ENST00000269221	ENSG00000141452	RMC1	TRUE	TRUE
chr18	23526666	G	T	ENST00000269221	ENSG00000141452	RMC1	TRUE	TRUE
chr18	23526685	T	A	ENST00000269221	ENSG00000141452	RMC1	TRUE	TRUE
chr18	23526685	T	G	ENST00000269221	ENSG00000141452	RMC1	TRUE	TRUE
chr18	23526693	A	T	ENST00000269221	ENSG00000141452	RMC1	TRUE	TRUE
chr18	23526696	G	T	ENST00000269221	ENSG00000141452	RMC1	TRUE	TRUE
chr18	23526699	A	T	ENST00000269221	ENSG00000141452	RMC1	TRUE	TRUE
chr18	23526720	C	T	ENST00000269221	ENSG00000141452	RMC1	TRUE	TRUE
chr18	23526723	A	T	ENST00000269221	ENSG00000141452	RMC1	TRUE	TRUE
chr18	23526726	A	T	ENST00000269221	ENSG00000141452	RMC1	TRUE	TRUE
chr18	23526729	G	T	ENST00000269221	ENSG00000141452	RMC1	TRUE	TRUE
chr18	23526734	C	A	ENST00000269221	ENSG00000141452	RMC1	TRUE	TRUE
chr18	23526735	A	T	ENST00000269221	ENSG00000141452	RMC1	TRUE	TRUE
chr18	23526758	T	A	ENST00000269221	ENSG00000141452	RMC1	TRUE	TRUE
chr18	23526760	C	A	ENST00000269221	ENSG00000141452	RMC1	TRUE	TRUE
chr18	23526760	C	G	ENST00000269221	ENSG00000141452	RMC1	TRUE	TRUE
chr18	23526762	C	T	ENST00000269221	ENSG00000141452	RMC1	TRUE	TRUE
chr18	23526766	G	A	ENST00000269221	ENSG00000141452	RMC1	TRUE	FALSE
chr18	23526766	G	C	ENST00000269221	ENSG00000141452	RMC1	TRUE	FALSE
chr18	23526766	G	T	ENST00000269221	ENSG00000141452	RMC1	TRUE	FALSE
chr18	23526767	T	A	ENST00000269221	ENSG00000141452	RMC1	TRUE	FALSE
chr18	23526767	T	C	ENST00000269221	ENSG00000141452	RMC1	TRUE	FALSE
chr18	23526767	T	G	ENST00000269221	ENSG00000141452	RMC1	TRUE	FALSE
chr18	23527793	A	C	ENST00000269221	ENSG00000141452	RMC1	TRUE	FALSE
chr18	23527793	A	G	ENST00000269221	ENSG00000141452	RMC1	TRUE	FALSE
chr18	23527793	A	T	ENST00000269221	ENSG00000141452	RMC1	TRUE	FALSE
chr18	23527794	G	A	ENST00000269221	ENSG00000141452	RMC1	TRUE	FALSE
chr18	23527794	G	C	ENST00000269221	ENSG00000141452	RMC1	TRUE	FALSE
chr18	23527794	G	T	ENST00000269221	ENSG00000141452	RMC1	TRUE	FALSE
chr18	23527798	T	A	ENST00000269221	ENSG00000141452	RMC1	TRUE	TRUE
chr18	23527798	T	G	ENST00000269221	ENSG00000141452	RMC1	TRUE	TRUE
chr18	23527803	G	T	ENST00000269221	ENSG00000141452	RMC1	TRUE	TRUE
chr18	23527807	C	A	ENST00000269221	ENSG00000141452	RMC1	TRUE	TRUE
chr18	23527807	C	G	ENST00000269221	ENSG00000141452	RMC1	TRUE	TRUE
chr18	23527812	A	T	ENST00000269221	ENSG00000141452	RMC1	TRUE	TRUE
chr18	23527819	C	A	ENST00000269221	ENSG00000141452	RMC1	TRUE	TRUE
chr18	23527848	A	T	ENST00000269221	ENSG00000141452	RMC1	TRUE	TRUE
chr18	23527860	G	T	ENST00000269221	ENSG00000141452	RMC1	TRUE	TRUE
chr18	23527865	T	A	ENST00000269221	ENSG00000141452	RMC1	TRUE	TRUE
chr18	23527865	T	G	ENST00000269221	ENSG00000141452	RMC1	TRUE	TRUE
chr18	23527866	A	T	ENST00000269221	ENSG00000141452	RMC1	TRUE	TRUE
chr18	23527869	A	T	ENST00000269221	ENSG00000141452	RMC1	TRUE	TRUE
chr18	23527874	C	A	ENST00000269221	ENSG00000141452	RMC1	TRUE	TRUE
chr18	23527874	C	G	ENST00000269221	ENSG00000141452	RMC1	TRUE	TRUE
chr18	23527884	G	T	ENST00000269221	ENSG00000141452	RMC1	TRUE	TRUE
chr18	23527887	C	T	ENST00000269221	ENSG00000141452	RMC1	TRUE	TRUE
chr18	23527895	T	A	ENST00000269221	ENSG00000141452	RMC1	TRUE	TRUE
chr18	23527895	T	G	ENST00000269221	ENSG00000141452	RMC1	TRUE	TRUE
chr18	23527902	G	A	ENST00000269221	ENSG00000141452	RMC1	TRUE	FALSE
chr18	23527902	G	C	ENST00000269221	ENSG00000141452	RMC1	TRUE	FALSE
chr18	23527902	G	T	ENST00000269221	ENSG00000141452	RMC1	TRUE	FALSE
chr18	23527903	T	A	ENST00000269221	ENSG00000141452	RMC1	TRUE	FALSE
chr18	23527903	T	C	ENST00000269221	ENSG00000141452	RMC1	TRUE	FALSE
chr18	23527903	T	G	ENST00000269221	ENSG00000141452	RMC1	TRUE	FALSE
chr18	23529177	A	C	ENST00000269221	ENSG00000141452	RMC1	TRUE	FALSE
chr18	23529177	A	G	ENST00000269221	ENSG00000141452	RMC1	TRUE	FALSE
chr18	23529177	A	T	ENST00000269221	ENSG00000141452	RMC1	TRUE	FALSE
chr18	23529178	G	A	ENST00000269221	ENSG00000141452	RMC1	TRUE	FALSE
chr18	23529178	G	C	ENST00000269221	ENSG00000141452	RMC1	TRUE	FALSE
chr18	23529178	G	T	ENST00000269221	ENSG00000141452	RMC1	TRUE	FALSE
chr18	23529185	G	T	ENST00000269221	ENSG00000141452	RMC1	TRUE	TRUE
chr18	23529194	C	T	ENST00000269221	ENSG00000141452	RMC1	TRUE	TRUE
chr18	23529200	C	T	ENST00000269221	ENSG00000141452	RMC1	TRUE	TRUE
chr18	23529218	A	T	ENST00000269221	ENSG00000141452	RMC1	TRUE	TRUE
chr18	23529236	C	T	ENST00000269221	ENSG00000141452	RMC1	TRUE	TRUE
chr18	23529251	C	T	ENST00000269221	ENSG00000141452	RMC1	TRUE	TRUE
chr18	23529255	C	A	ENST00000269221	ENSG00000141452	RMC1	TRUE	TRUE
chr18	23529255	C	G	ENST00000269221	ENSG00000141452	RMC1	TRUE	TRUE
chr18	23529265	C	A	ENST00000269221	ENSG00000141452	RMC1	TRUE	TRUE
chr18	23529265	C	G	ENST00000269221	ENSG00000141452	RMC1	TRUE	TRUE
chr18	23529279	C	A	ENST00000269221	ENSG00000141452	RMC1	TRUE	TRUE
chr18	23529279	C	G	ENST00000269221	ENSG00000141452	RMC1	TRUE	TRUE
chr18	23529290	G	T	ENST00000269221	ENSG00000141452	RMC1	TRUE	TRUE
chr18	23529293	A	T	ENST00000269221	ENSG00000141452	RMC1	TRUE	TRUE
chr18	23529296	A	T	ENST00000269221	ENSG00000141452	RMC1	TRUE	TRUE
chr18	23529299	G	A	ENST00000269221	ENSG00000141452	RMC1	TRUE	FALSE
chr18	23529299	G	C	ENST00000269221	ENSG00000141452	RMC1	TRUE	FALSE
chr18	23529299	G	T	ENST00000269221	ENSG00000141452	RMC1	TRUE	FALSE
chr18	23529300	T	A	ENST00000269221	ENSG00000141452	RMC1	TRUE	FALSE
chr18	23529300	T	C	ENST00000269221	ENSG00000141452	RMC1	TRUE	FALSE
chr18	23529300	T	G	ENST00000269221	ENSG00000141452	RMC1	TRUE	FALSE
chr18	23529633	A	C	ENST00000269221	ENSG00000141452	RMC1	TRUE	FALSE
chr18	23529633	A	G	ENST00000269221	ENSG00000141452	RMC1	TRUE	FALSE
chr18	23529633	A	T	ENST00000269221	ENSG00000141452	RMC1	TRUE	FALSE
chr18	23529634	G	A	ENST00000269221	ENSG00000141452	RMC1	TRUE	FALSE
chr18	23529634	G	C	ENST00000269221	ENSG00000141452	RMC1	TRUE	FALSE
chr18	23529634	G	T	ENST00000269221	ENSG00000141452	RMC1	TRUE	FALSE
chr18	23529635	G	T	ENST00000269221	ENSG00000141452	RMC1	TRUE	TRUE
chr18	23529647	A	T	ENST00000269221	ENSG00000141452	RMC1	TRUE	TRUE
chr18	23529671	G	T	ENST00000269221	ENSG00000141452	RMC1	TRUE	TRUE
chr18	23529676	C	A	ENST00000269221	ENSG00000141452	RMC1	TRUE	TRUE
chr18	23529676	C	G	ENST00000269221	ENSG00000141452	RMC1	TRUE	TRUE
chr18	23529692	C	T	ENST00000269221	ENSG00000141452	RMC1	TRUE	TRUE
chr18	23529698	C	T	ENST00000269221	ENSG00000141452	RMC1	TRUE	TRUE
chr18	23529710	C	T	ENST00000269221	ENSG00000141452	RMC1	TRUE	TRUE
chr18	23529713	G	A	ENST00000269221	ENSG00000141452	RMC1	TRUE	FALSE
chr18	23529713	G	C	ENST00000269221	ENSG00000141452	RMC1	TRUE	FALSE
chr18	23529713	G	T	ENST00000269221	ENSG00000141452	RMC1	TRUE	FALSE
chr18	23529714	T	A	ENST00000269221	ENSG00000141452	RMC1	TRUE	FALSE
chr18	23529714	T	C	ENST00000269221	ENSG00000141452	RMC1	TRUE	FALSE
chr18	23529714	T	G	ENST00000269221	ENSG00000141452	RMC1	TRUE	FALSE
chr18	23530026	A	C	ENST00000269221	ENSG00000141452	RMC1	TRUE	FALSE
chr18	23530026	A	G	ENST00000269221	ENSG00000141452	RMC1	TRUE	FALSE
chr18	23530026	A	T	ENST00000269221	ENSG00000141452	RMC1	TRUE	FALSE
chr18	23530027	G	A	ENST00000269221	ENSG00000141452	RMC1	TRUE	FALSE
chr18	23530027	G	C	ENST00000269221	ENSG00000141452	RMC1	TRUE	FALSE
chr18	23530027	G	T	ENST00000269221	ENSG00000141452	RMC1	TRUE	FALSE
chr18	23530033	C	A	ENST00000269221	ENSG00000141452	RMC1	TRUE	TRUE
chr18	23530033	C	G	ENST00000269221	ENSG00000141452	RMC1	TRUE	TRUE
chr18	23530040	G	T	ENST00000269221	ENSG00000141452	RMC1	TRUE	TRUE
chr18	23530052	A	T	ENST00000269221	ENSG00000141452	RMC1	TRUE	TRUE
chr18	23530064	C	T	ENST00000269221	ENSG00000141452	RMC1	TRUE	TRUE
chr18	23530081	T	A	ENST00000269221	ENSG00000141452	RMC1	TRUE	TRUE
chr18	23530081	T	G	ENST00000269221	ENSG00000141452	RMC1	TRUE	TRUE
chr18	23530091	C	T	ENST00000269221	ENSG00000141452	RMC1	TRUE	TRUE
chr18	23530100	C	T	ENST00000269221	ENSG00000141452	RMC1	TRUE	TRUE
chr18	23530105	C	A	ENST00000269221	ENSG00000141452	RMC1	TRUE	TRUE
chr18	23530105	C	G	ENST00000269221	ENSG00000141452	RMC1	TRUE	TRUE
chr18	23530124	A	T	ENST00000269221	ENSG00000141452	RMC1	TRUE	TRUE
chr18	23530131	T	A	ENST00000269221	ENSG00000141452	RMC1	TRUE	TRUE
chr18	23530133	G	A	ENST00000269221	ENSG00000141452	RMC1	TRUE	FALSE
chr18	23530133	G	C	ENST00000269221	ENSG00000141452	RMC1	TRUE	FALSE
chr18	23530133	G	T	ENST00000269221	ENSG00000141452	RMC1	TRUE	TRUE
chr18	23530134	T	A	ENST00000269221	ENSG00000141452	RMC1	TRUE	TRUE
chr18	23530134	T	C	ENST00000269221	ENSG00000141452	RMC1	TRUE	FALSE
chr18	23530134	T	G	ENST00000269221	ENSG00000141452	RMC1	TRUE	TRUE
chr18	23530227	A	C	ENST00000269221	ENSG00000141452	RMC1	TRUE	FALSE
chr18	23530227	A	G	ENST00000269221	ENSG00000141452	RMC1	TRUE	FALSE
chr18	23530227	A	T	ENST00000269221	ENSG00000141452	RMC1	TRUE	FALSE
chr18	23530228	G	A	ENST00000269221	ENSG00000141452	RMC1	TRUE	FALSE
chr18	23530228	G	C	ENST00000269221	ENSG00000141452	RMC1	TRUE	FALSE
chr18	23530228	G	T	ENST00000269221	ENSG00000141452	RMC1	TRUE	FALSE
chr18	23530234	T	A	ENST00000269221	ENSG00000141452	RMC1	TRUE	TRUE
chr18	23530242	T	A	ENST00000269221	ENSG00000141452	RMC1	TRUE	TRUE
chr18	23530242	T	G	ENST00000269221	ENSG00000141452	RMC1	TRUE	TRUE
chr18	23530250	G	T	ENST00000269221	ENSG00000141452	RMC1	TRUE	TRUE
chr18	23530261	T	A	ENST00000269221	ENSG00000141452	RMC1	TRUE	TRUE
chr18	23530261	T	G	ENST00000269221	ENSG00000141452	RMC1	TRUE	TRUE
chr18	23530274	C	T	ENST00000269221	ENSG00000141452	RMC1	TRUE	TRUE
chr18	23530295	A	T	ENST00000269221	ENSG00000141452	RMC1	TRUE	TRUE
chr18	23530298	G	A	ENST00000269221	ENSG00000141452	RMC1	TRUE	FALSE
chr18	23530298	G	C	ENST00000269221	ENSG00000141452	RMC1	TRUE	FALSE
chr18	23530298	G	T	ENST00000269221	ENSG00000141452	RMC1	TRUE	FALSE
chr18	23530299	T	A	ENST00000269221	ENSG00000141452	RMC1	TRUE	FALSE
chr18	23530299	T	C	ENST00000269221	ENSG00000141452	RMC1	TRUE	FALSE
chr18	23530299	T	G	ENST00000269221	ENSG00000141452	RMC1	TRUE	FALSE
chr18	23530385	A	C	ENST00000269221	ENSG00000141452	RMC1	TRUE	FALSE
chr18	23530385	A	G	ENST00000269221	ENSG00000141452	RMC1	TRUE	FALSE
chr18	23530385	A	T	ENST00000269221	ENSG00000141452	RMC1	TRUE	FALSE
chr18	23530386	G	A	ENST00000269221	ENSG00000141452	RMC1	TRUE	FALSE
chr18	23530386	G	C	ENST00000269221	ENSG00000141452	RMC1	TRUE	FALSE
chr18	23530386	G	T	ENST00000269221	ENSG00000141452	RMC1	TRUE	FALSE
chr18	23530387	C	T	ENST00000269221	ENSG00000141452	RMC1	TRUE	TRUE
chr18	23530394	C	A	ENST00000269221	ENSG00000141452	RMC1	TRUE	TRUE
chr18	23530394	C	G	ENST00000269221	ENSG00000141452	RMC1	TRUE	TRUE
chr18	23530408	G	T	ENST00000269221	ENSG00000141452	RMC1	TRUE	TRUE
chr18	23530417	G	T	ENST00000269221	ENSG00000141452	RMC1	TRUE	TRUE
chr18	23530432	A	T	ENST00000269221	ENSG00000141452	RMC1	TRUE	TRUE
chr18	23530438	C	T	ENST00000269221	ENSG00000141452	RMC1	TRUE	TRUE
chr18	23530445	T	A	ENST00000269221	ENSG00000141452	RMC1	TRUE	TRUE
chr18	23530445	T	G	ENST00000269221	ENSG00000141452	RMC1	TRUE	TRUE
chr18	23530454	T	A	ENST00000269221	ENSG00000141452	RMC1	TRUE	TRUE
chr18	23530454	T	G	ENST00000269221	ENSG00000141452	RMC1	TRUE	TRUE
chr18	23530498	C	T	ENST00000269221	ENSG00000141452	RMC1	TRUE	TRUE
chr18	23530501	A	T	ENST00000269221	ENSG00000141452	RMC1	TRUE	TRUE
chr18	23530508	T	A	ENST00000269221	ENSG00000141452	RMC1	TRUE	TRUE
chr18	23530508	T	G	ENST00000269221	ENSG00000141452	RMC1	TRUE	TRUE
chr18	23530519	A	T	ENST00000269221	ENSG00000141452	RMC1	TRUE	TRUE
chr18	23530522	C	T	ENST00000269221	ENSG00000141452	RMC1	TRUE	TRUE
chr18	23530528	G	T	ENST00000269221	ENSG00000141452	RMC1	TRUE	TRUE
chr18	23530548	T	A	ENST00000269221	ENSG00000141452	RMC1	TRUE	TRUE
chr18	23530548	T	G	ENST00000269221	ENSG00000141452	RMC1	TRUE	TRUE
chr18	23530567	G	T	ENST00000269221	ENSG00000141452	RMC1	FALSE	FALSE
chr18	23530570	C	T	ENST00000269221	ENSG00000141452	RMC1	FALSE	FALSE
chr18	23530573	C	T	ENST00000269221	ENSG00000141452	RMC1	FALSE	FALSE
chr18	23530579	C	T	ENST00000269221	ENSG00000141452	RMC1	FALSE	FALSE
chr18	23530586	T	A	ENST00000269221	ENSG00000141452	RMC1	FALSE	FALSE
chr18	23530588	C	T	ENST00000269221	ENSG00000141452	RMC1	FALSE	FALSE
chr18	23530613	G	A	ENST00000269221	ENSG00000141452	RMC1	TRUE	FALSE
chr18	23530613	G	C	ENST00000269221	ENSG00000141452	RMC1	TRUE	FALSE
chr18	23530613	G	T	ENST00000269221	ENSG00000141452	RMC1	TRUE	FALSE
chr18	23530614	T	A	ENST00000269221	ENSG00000141452	RMC1	TRUE	FALSE
chr18	23530614	T	C	ENST00000269221	ENSG00000141452	RMC1	TRUE	FALSE
chr18	23530614	T	G	ENST00000269221	ENSG00000141452	RMC1	TRUE	FALSE
chr18	23531623	A	C	ENST00000269221	ENSG00000141452	RMC1	TRUE	FALSE
chr18	23531623	A	G	ENST00000269221	ENSG00000141452	RMC1	TRUE	FALSE
chr18	23531623	A	T	ENST00000269221	ENSG00000141452	RMC1	TRUE	FALSE
chr18	23531624	G	A	ENST00000269221	ENSG00000141452	RMC1	TRUE	FALSE
chr18	23531624	G	C	ENST00000269221	ENSG00000141452	RMC1	TRUE	FALSE
chr18	23531624	G	T	ENST00000269221	ENSG00000141452	RMC1	TRUE	FALSE
chr18	23531627	G	T	ENST00000269221	ENSG00000141452	RMC1	FALSE	FALSE
chr18	23531635	T	A	ENST00000269221	ENSG00000141452	RMC1	FALSE	FALSE
chr18	23531636	G	T	ENST00000269221	ENSG00000141452	RMC1	FALSE	FALSE
chr18	23531639	G	T	ENST00000269221	ENSG00000141452	RMC1	FALSE	FALSE
chr18	23531657	A	T	ENST00000269221	ENSG00000141452	RMC1	FALSE	FALSE
chr18	23531660	C	T	ENST00000269221	ENSG00000141452	RMC1	FALSE	FALSE
chr18	23531669	G	T	ENST00000269221	ENSG00000141452	RMC1	FALSE	FALSE
chr18	23531675	C	T	ENST00000269221	ENSG00000141452	RMC1	FALSE	FALSE
chr18	23532222	C	A	ENST00000269228	ENSG00000141458	NPC1	FALSE	FALSE
chr18	23532228	C	A	ENST00000269228	ENSG00000141458	NPC1	FALSE	FALSE
chr18	23532234	C	A	ENST00000269228	ENSG00000141458	NPC1	FALSE	FALSE
chr18	23532237	T	A	ENST00000269228	ENSG00000141458	NPC1	FALSE	FALSE
chr18	23532238	G	C	ENST00000269228	ENSG00000141458	NPC1	FALSE	FALSE
chr18	23532238	G	T	ENST00000269228	ENSG00000141458	NPC1	FALSE	FALSE
chr18	23532243	G	A	ENST00000269228	ENSG00000141458	NPC1	FALSE	FALSE
chr18	23532246	C	A	ENST00000269228	ENSG00000141458	NPC1	FALSE	FALSE
chr18	23532249	C	A	ENST00000269228	ENSG00000141458	NPC1	FALSE	FALSE
chr18	23532256	A	T	ENST00000269228	ENSG00000141458	NPC1	FALSE	FALSE
chr18	23532264	T	A	ENST00000269228	ENSG00000141458	NPC1	FALSE	FALSE
chr18	23532270	T	A	ENST00000269228	ENSG00000141458	NPC1	FALSE	FALSE
chr18	23532278	G	C	ENST00000269228	ENSG00000141458	NPC1	FALSE	FALSE
chr18	23532278	G	T	ENST00000269228	ENSG00000141458	NPC1	FALSE	FALSE
chr18	23532285	C	A	ENST00000269228	ENSG00000141458	NPC1	FALSE	FALSE
chr18	23532285	C	G	ENST00000269228	ENSG00000141458	NPC1	FALSE	FALSE
chr18	23532285	C	T	ENST00000269228	ENSG00000141458	NPC1	FALSE	FALSE
chr18	23532286	T	A	ENST00000269228	ENSG00000141458	NPC1	FALSE	FALSE
chr18	23532286	T	C	ENST00000269228	ENSG00000141458	NPC1	FALSE	FALSE
chr18	23532286	T	G	ENST00000269228	ENSG00000141458	NPC1	FALSE	FALSE
chr18	23533353	A	C	ENST00000269228	ENSG00000141458	NPC1	TRUE	FALSE
chr18	23533353	A	G	ENST00000269228	ENSG00000141458	NPC1	TRUE	FALSE
chr18	23533353	A	T	ENST00000269228	ENSG00000141458	NPC1	TRUE	FALSE
chr18	23533354	C	A	ENST00000269228	ENSG00000141458	NPC1	TRUE	FALSE
chr18	23533354	C	G	ENST00000269228	ENSG00000141458	NPC1	TRUE	FALSE
chr18	23533354	C	T	ENST00000269228	ENSG00000141458	NPC1	TRUE	FALSE
chr18	23533359	G	C	ENST00000269228	ENSG00000141458	NPC1	FALSE	FALSE
chr18	23533359	G	T	ENST00000269228	ENSG00000141458	NPC1	FALSE	FALSE
chr18	23533369	A	C	ENST00000269228	ENSG00000141458	NPC1	FALSE	FALSE
chr18	23533369	A	T	ENST00000269228	ENSG00000141458	NPC1	FALSE	FALSE
chr18	23533387	A	C	ENST00000269228	ENSG00000141458	NPC1	FALSE	FALSE
chr18	23533387	A	T	ENST00000269228	ENSG00000141458	NPC1	FALSE	FALSE
chr18	23533391	C	A	ENST00000269228	ENSG00000141458	NPC1	FALSE	FALSE
chr18	23533403	C	A	ENST00000269228	ENSG00000141458	NPC1	FALSE	FALSE
chr18	23533408	A	C	ENST00000269228	ENSG00000141458	NPC1	TRUE	TRUE
chr18	23533408	A	T	ENST00000269228	ENSG00000141458	NPC1	TRUE	TRUE
chr18	23533420	A	T	ENST00000269228	ENSG00000141458	NPC1	TRUE	TRUE
chr18	23533422	A	C	ENST00000269228	ENSG00000141458	NPC1	TRUE	TRUE
chr18	23533422	A	T	ENST00000269228	ENSG00000141458	NPC1	TRUE	TRUE
chr18	23533434	G	C	ENST00000269228	ENSG00000141458	NPC1	TRUE	TRUE
chr18	23533434	G	T	ENST00000269228	ENSG00000141458	NPC1	TRUE	TRUE
chr18	23533445	G	A	ENST00000269228	ENSG00000141458	NPC1	TRUE	TRUE
chr18	23533454	G	A	ENST00000269228	ENSG00000141458	NPC1	TRUE	TRUE
chr18	23533460	T	A	ENST00000269228	ENSG00000141458	NPC1	TRUE	TRUE
chr18	23533471	A	T	ENST00000269228	ENSG00000141458	NPC1	TRUE	TRUE
chr18	23533487	C	A	ENST00000269228	ENSG00000141458	NPC1	TRUE	TRUE
chr18	23533493	T	A	ENST00000269228	ENSG00000141458	NPC1	TRUE	TRUE
chr18	23533508	C	A	ENST00000269228	ENSG00000141458	NPC1	TRUE	TRUE
chr18	23533518	C	A	ENST00000269228	ENSG00000141458	NPC1	TRUE	FALSE
chr18	23533518	C	G	ENST00000269228	ENSG00000141458	NPC1	TRUE	FALSE
chr18	23533518	C	T	ENST00000269228	ENSG00000141458	NPC1	TRUE	FALSE
chr18	23533519	T	A	ENST00000269228	ENSG00000141458	NPC1	TRUE	FALSE
chr18	23533519	T	C	ENST00000269228	ENSG00000141458	NPC1	TRUE	FALSE
chr18	23533519	T	G	ENST00000269228	ENSG00000141458	NPC1	TRUE	FALSE
chr18	23534444	A	C	ENST00000269228	ENSG00000141458	NPC1	FALSE	FALSE
chr18	23534444	A	G	ENST00000269228	ENSG00000141458	NPC1	FALSE	FALSE
chr18	23534444	A	T	ENST00000269228	ENSG00000141458	NPC1	FALSE	FALSE
chr18	23534445	C	A	ENST00000269228	ENSG00000141458	NPC1	FALSE	FALSE
chr18	23534445	C	G	ENST00000269228	ENSG00000141458	NPC1	FALSE	FALSE
chr18	23534445	C	T	ENST00000269228	ENSG00000141458	NPC1	FALSE	FALSE
chr18	23534472	C	A	ENST00000269228	ENSG00000141458	NPC1	TRUE	TRUE
chr18	23534475	C	A	ENST00000269228	ENSG00000141458	NPC1	TRUE	TRUE
chr18	23534484	C	A	ENST00000269228	ENSG00000141458	NPC1	TRUE	TRUE
chr18	23534499	T	A	ENST00000269228	ENSG00000141458	NPC1	TRUE	TRUE
chr18	23534520	T	A	ENST00000269228	ENSG00000141458	NPC1	TRUE	TRUE
chr18	23534533	G	T	ENST00000269228	ENSG00000141458	NPC1	TRUE	TRUE
chr18	23534541	C	A	ENST00000269228	ENSG00000141458	NPC1	TRUE	TRUE
chr18	23534554	A	T	ENST00000269228	ENSG00000141458	NPC1	TRUE	TRUE
chr18	23534560	C	A	ENST00000269228	ENSG00000141458	NPC1	TRUE	FALSE
chr18	23534560	C	G	ENST00000269228	ENSG00000141458	NPC1	TRUE	FALSE
chr18	23534560	C	T	ENST00000269228	ENSG00000141458	NPC1	TRUE	FALSE
chr18	23534561	T	A	ENST00000269228	ENSG00000141458	NPC1	TRUE	FALSE
chr18	23534561	T	C	ENST00000269228	ENSG00000141458	NPC1	TRUE	FALSE
chr18	23534561	T	G	ENST00000269228	ENSG00000141458	NPC1	TRUE	FALSE
chr18	23535467	A	C	ENST00000269228	ENSG00000141458	NPC1	TRUE	FALSE
chr18	23535467	A	G	ENST00000269228	ENSG00000141458	NPC1	TRUE	FALSE
chr18	23535467	A	T	ENST00000269228	ENSG00000141458	NPC1	TRUE	FALSE
chr18	23535468	C	A	ENST00000269228	ENSG00000141458	NPC1	TRUE	FALSE
chr18	23535468	C	G	ENST00000269228	ENSG00000141458	NPC1	TRUE	FALSE
chr18	23535468	C	T	ENST00000269228	ENSG00000141458	NPC1	TRUE	FALSE
chr18	23535485	A	T	ENST00000269228	ENSG00000141458	NPC1	TRUE	TRUE
chr18	23535511	C	T	ENST00000269228	ENSG00000141458	NPC1	TRUE	TRUE
chr18	23535512	C	T	ENST00000269228	ENSG00000141458	NPC1	TRUE	TRUE
chr18	23535517	C	T	ENST00000269228	ENSG00000141458	NPC1	TRUE	TRUE
chr18	23535518	C	T	ENST00000269228	ENSG00000141458	NPC1	TRUE	TRUE
chr18	23535528	C	A	ENST00000269228	ENSG00000141458	NPC1	TRUE	TRUE
chr18	23535542	A	T	ENST00000269228	ENSG00000141458	NPC1	TRUE	TRUE
chr18	23535562	A	T	ENST00000269228	ENSG00000141458	NPC1	TRUE	TRUE
chr18	23535580	C	T	ENST00000269228	ENSG00000141458	NPC1	TRUE	TRUE
chr18	23535581	C	T	ENST00000269228	ENSG00000141458	NPC1	TRUE	TRUE
chr18	23535588	C	A	ENST00000269228	ENSG00000141458	NPC1	TRUE	TRUE
chr18	23535589	A	T	ENST00000269228	ENSG00000141458	NPC1	TRUE	TRUE
chr18	23535673	G	C	ENST00000269228	ENSG00000141458	NPC1	TRUE	TRUE
chr18	23535673	G	T	ENST00000269228	ENSG00000141458	NPC1	TRUE	TRUE
chr18	23535678	G	A	ENST00000269228	ENSG00000141458	NPC1	TRUE	TRUE
chr18	23535681	C	A	ENST00000269228	ENSG00000141458	NPC1	TRUE	TRUE
chr18	23535682	G	C	ENST00000269228	ENSG00000141458	NPC1	TRUE	TRUE
chr18	23535682	G	T	ENST00000269228	ENSG00000141458	NPC1	TRUE	TRUE
chr18	23535691	A	C	ENST00000269228	ENSG00000141458	NPC1	TRUE	TRUE
chr18	23535691	A	T	ENST00000269228	ENSG00000141458	NPC1	TRUE	TRUE
chr18	23535701	C	A	ENST00000269228	ENSG00000141458	NPC1	TRUE	FALSE
chr18	23535701	C	G	ENST00000269228	ENSG00000141458	NPC1	TRUE	FALSE
chr18	23535701	C	T	ENST00000269228	ENSG00000141458	NPC1	TRUE	FALSE
chr18	23535702	T	A	ENST00000269228	ENSG00000141458	NPC1	TRUE	FALSE
chr18	23535702	T	C	ENST00000269228	ENSG00000141458	NPC1	TRUE	FALSE
chr18	23535702	T	G	ENST00000269228	ENSG00000141458	NPC1	TRUE	FALSE
chr18	23536671	A	C	ENST00000269228	ENSG00000141458	NPC1	TRUE	FALSE
chr18	23536671	A	G	ENST00000269228	ENSG00000141458	NPC1	FALSE	FALSE
chr18	23536671	A	T	ENST00000269228	ENSG00000141458	NPC1	TRUE	FALSE
chr18	23536672	C	A	ENST00000269228	ENSG00000141458	NPC1	TRUE	FALSE
chr18	23536672	C	G	ENST00000269228	ENSG00000141458	NPC1	TRUE	FALSE
chr18	23536672	C	T	ENST00000269228	ENSG00000141458	NPC1	TRUE	FALSE
chr18	23536675	G	C	ENST00000269228	ENSG00000141458	NPC1	TRUE	TRUE
chr18	23536675	G	T	ENST00000269228	ENSG00000141458	NPC1	TRUE	TRUE
chr18	23536689	G	A	ENST00000269228	ENSG00000141458	NPC1	TRUE	TRUE
chr18	23536690	G	C	ENST00000269228	ENSG00000141458	NPC1	TRUE	TRUE
chr18	23536690	G	T	ENST00000269228	ENSG00000141458	NPC1	TRUE	TRUE
chr18	23536719	C	A	ENST00000269228	ENSG00000141458	NPC1	TRUE	TRUE
chr18	23536743	G	A	ENST00000269228	ENSG00000141458	NPC1	TRUE	TRUE
chr18	23536749	T	A	ENST00000269228	ENSG00000141458	NPC1	TRUE	TRUE
chr18	23536752	T	A	ENST00000269228	ENSG00000141458	NPC1	TRUE	TRUE
chr18	23536782	G	A	ENST00000269228	ENSG00000141458	NPC1	TRUE	TRUE
chr18	23536795	G	C	ENST00000269228	ENSG00000141458	NPC1	TRUE	TRUE
chr18	23536795	G	T	ENST00000269228	ENSG00000141458	NPC1	TRUE	TRUE
chr18	23536807	G	C	ENST00000269228	ENSG00000141458	NPC1	TRUE	TRUE
chr18	23536807	G	T	ENST00000269228	ENSG00000141458	NPC1	TRUE	TRUE
chr18	23536818	C	A	ENST00000269228	ENSG00000141458	NPC1	TRUE	TRUE
chr18	23536861	A	C	ENST00000269228	ENSG00000141458	NPC1	TRUE	TRUE
chr18	23536861	A	T	ENST00000269228	ENSG00000141458	NPC1	TRUE	TRUE
chr18	23536875	C	A	ENST00000269228	ENSG00000141458	NPC1	TRUE	TRUE
chr18	23536877	C	A	ENST00000269228	ENSG00000141458	NPC1	TRUE	FALSE
chr18	23536877	C	G	ENST00000269228	ENSG00000141458	NPC1	TRUE	FALSE
chr18	23536877	C	T	ENST00000269228	ENSG00000141458	NPC1	TRUE	FALSE
chr18	23536878	T	A	ENST00000269228	ENSG00000141458	NPC1	TRUE	FALSE
chr18	23536878	T	C	ENST00000269228	ENSG00000141458	NPC1	TRUE	FALSE
chr18	23536878	T	G	ENST00000269228	ENSG00000141458	NPC1	TRUE	FALSE
chr18	23538540	A	C	ENST00000269228	ENSG00000141458	NPC1	TRUE	FALSE
chr18	23538540	A	G	ENST00000269228	ENSG00000141458	NPC1	TRUE	FALSE
chr18	23538540	A	T	ENST00000269228	ENSG00000141458	NPC1	TRUE	FALSE
chr18	23538541	C	A	ENST00000269228	ENSG00000141458	NPC1	TRUE	FALSE
chr18	23538541	C	G	ENST00000269228	ENSG00000141458	NPC1	TRUE	FALSE
chr18	23538541	C	T	ENST00000269228	ENSG00000141458	NPC1	TRUE	FALSE
chr18	23538546	T	A	ENST00000269228	ENSG00000141458	NPC1	TRUE	TRUE
chr18	23538550	A	T	ENST00000269228	ENSG00000141458	NPC1	TRUE	TRUE
chr18	23538555	T	A	ENST00000269228	ENSG00000141458	NPC1	TRUE	TRUE
chr18	23538572	G	T	ENST00000269228	ENSG00000141458	NPC1	TRUE	TRUE
chr18	23538594	T	A	ENST00000269228	ENSG00000141458	NPC1	TRUE	TRUE
chr18	23538606	C	A	ENST00000269228	ENSG00000141458	NPC1	TRUE	TRUE
chr18	23538612	G	A	ENST00000269228	ENSG00000141458	NPC1	TRUE	TRUE
chr18	23538621	G	A	ENST00000269228	ENSG00000141458	NPC1	TRUE	TRUE
chr18	23538624	T	A	ENST00000269228	ENSG00000141458	NPC1	TRUE	TRUE
chr18	23538630	C	A	ENST00000269228	ENSG00000141458	NPC1	TRUE	TRUE
chr18	23538646	G	T	ENST00000269228	ENSG00000141458	NPC1	TRUE	TRUE
chr18	23538655	G	T	ENST00000269228	ENSG00000141458	NPC1	TRUE	TRUE
chr18	23538672	C	A	ENST00000269228	ENSG00000141458	NPC1	TRUE	FALSE
chr18	23538672	C	G	ENST00000269228	ENSG00000141458	NPC1	TRUE	FALSE
chr18	23538672	C	T	ENST00000269228	ENSG00000141458	NPC1	TRUE	FALSE
chr18	23538673	T	A	ENST00000269228	ENSG00000141458	NPC1	TRUE	FALSE
chr18	23538673	T	C	ENST00000269228	ENSG00000141458	NPC1	TRUE	FALSE
chr18	23538673	T	G	ENST00000269228	ENSG00000141458	NPC1	TRUE	FALSE
chr18	23539353	A	C	ENST00000269228	ENSG00000141458	NPC1	TRUE	FALSE
chr18	23539353	A	G	ENST00000269228	ENSG00000141458	NPC1	TRUE	FALSE
chr18	23539353	A	T	ENST00000269228	ENSG00000141458	NPC1	TRUE	FALSE
chr18	23539354	C	A	ENST00000269228	ENSG00000141458	NPC1	TRUE	FALSE
chr18	23539354	C	G	ENST00000269228	ENSG00000141458	NPC1	TRUE	FALSE
chr18	23539354	C	T	ENST00000269228	ENSG00000141458	NPC1	TRUE	FALSE
chr18	23539357	G	C	ENST00000269228	ENSG00000141458	NPC1	TRUE	TRUE
chr18	23539357	G	T	ENST00000269228	ENSG00000141458	NPC1	TRUE	TRUE
chr18	23539365	G	T	ENST00000269228	ENSG00000141458	NPC1	TRUE	TRUE
chr18	23539373	G	A	ENST00000269228	ENSG00000141458	NPC1	TRUE	TRUE
chr18	23539394	G	A	ENST00000269228	ENSG00000141458	NPC1	TRUE	TRUE
chr18	23539395	A	T	ENST00000269228	ENSG00000141458	NPC1	TRUE	TRUE
chr18	23539398	G	T	ENST00000269228	ENSG00000141458	NPC1	TRUE	TRUE
chr18	23539405	G	T	ENST00000269228	ENSG00000141458	NPC1	TRUE	TRUE
chr18	23539409	G	A	ENST00000269228	ENSG00000141458	NPC1	TRUE	TRUE
chr18	23539415	T	A	ENST00000269228	ENSG00000141458	NPC1	TRUE	TRUE
chr18	23539419	C	T	ENST00000269228	ENSG00000141458	NPC1	TRUE	TRUE
chr18	23539420	C	T	ENST00000269228	ENSG00000141458	NPC1	TRUE	TRUE
chr18	23539428	A	C	ENST00000269228	ENSG00000141458	NPC1	TRUE	TRUE
chr18	23539428	A	T	ENST00000269228	ENSG00000141458	NPC1	TRUE	TRUE
chr18	23539440	C	T	ENST00000269228	ENSG00000141458	NPC1	TRUE	TRUE
chr18	23539441	C	T	ENST00000269228	ENSG00000141458	NPC1	TRUE	TRUE
chr18	23539447	G	T	ENST00000269228	ENSG00000141458	NPC1	TRUE	TRUE
chr18	23539466	G	A	ENST00000269228	ENSG00000141458	NPC1	TRUE	TRUE
chr18	23539470	A	C	ENST00000269228	ENSG00000141458	NPC1	TRUE	TRUE
chr18	23539470	A	T	ENST00000269228	ENSG00000141458	NPC1	TRUE	TRUE
chr18	23539471	C	A	ENST00000269228	ENSG00000141458	NPC1	TRUE	FALSE
chr18	23539471	C	G	ENST00000269228	ENSG00000141458	NPC1	TRUE	FALSE
chr18	23539471	C	T	ENST00000269228	ENSG00000141458	NPC1	TRUE	FALSE
chr18	23539472	T	A	ENST00000269228	ENSG00000141458	NPC1	TRUE	FALSE
chr18	23539472	T	C	ENST00000269228	ENSG00000141458	NPC1	TRUE	FALSE
chr18	23539472	T	G	ENST00000269228	ENSG00000141458	NPC1	TRUE	FALSE
chr18	23539809	A	C	ENST00000269228	ENSG00000141458	NPC1	FALSE	FALSE
chr18	23539809	A	G	ENST00000269228	ENSG00000141458	NPC1	FALSE	FALSE
chr18	23539809	A	T	ENST00000269228	ENSG00000141458	NPC1	FALSE	FALSE
chr18	23539810	C	A	ENST00000269228	ENSG00000141458	NPC1	FALSE	FALSE
chr18	23539810	C	G	ENST00000269228	ENSG00000141458	NPC1	FALSE	FALSE
chr18	23539810	C	T	ENST00000269228	ENSG00000141458	NPC1	FALSE	FALSE
chr18	23539824	G	A	ENST00000269228	ENSG00000141458	NPC1	TRUE	TRUE
chr18	23539842	G	A	ENST00000269228	ENSG00000141458	NPC1	TRUE	TRUE
chr18	23539845	G	A	ENST00000269228	ENSG00000141458	NPC1	TRUE	TRUE
chr18	23539864	G	T	ENST00000269228	ENSG00000141458	NPC1	TRUE	TRUE
chr18	23539879	G	T	ENST00000269228	ENSG00000141458	NPC1	TRUE	TRUE
chr18	23539893	G	A	ENST00000269228	ENSG00000141458	NPC1	TRUE	TRUE
chr18	23539899	T	A	ENST00000269228	ENSG00000141458	NPC1	TRUE	TRUE
chr18	23539909	G	C	ENST00000269228	ENSG00000141458	NPC1	TRUE	TRUE
chr18	23539909	G	T	ENST00000269228	ENSG00000141458	NPC1	TRUE	TRUE
chr18	23539923	C	A	ENST00000269228	ENSG00000141458	NPC1	TRUE	TRUE
chr18	23539926	C	A	ENST00000269228	ENSG00000141458	NPC1	TRUE	TRUE
chr18	23539936	G	C	ENST00000269228	ENSG00000141458	NPC1	TRUE	TRUE
chr18	23539936	G	T	ENST00000269228	ENSG00000141458	NPC1	TRUE	TRUE
chr18	23539960	G	C	ENST00000269228	ENSG00000141458	NPC1	TRUE	TRUE
chr18	23539960	G	T	ENST00000269228	ENSG00000141458	NPC1	TRUE	TRUE
chr18	23539965	G	A	ENST00000269228	ENSG00000141458	NPC1	TRUE	TRUE
chr18	23539977	T	A	ENST00000269228	ENSG00000141458	NPC1	TRUE	TRUE
chr18	23539981	A	C	ENST00000269228	ENSG00000141458	NPC1	TRUE	TRUE
chr18	23539981	A	T	ENST00000269228	ENSG00000141458	NPC1	TRUE	TRUE
chr18	23539993	G	C	ENST00000269228	ENSG00000141458	NPC1	TRUE	TRUE
chr18	23539993	G	T	ENST00000269228	ENSG00000141458	NPC1	TRUE	TRUE
chr18	23540002	C	A	ENST00000269228	ENSG00000141458	NPC1	TRUE	FALSE
chr18	23540002	C	G	ENST00000269228	ENSG00000141458	NPC1	TRUE	FALSE
chr18	23540002	C	T	ENST00000269228	ENSG00000141458	NPC1	TRUE	FALSE
chr18	23540003	T	A	ENST00000269228	ENSG00000141458	NPC1	TRUE	FALSE
chr18	23540003	T	C	ENST00000269228	ENSG00000141458	NPC1	TRUE	FALSE
chr18	23540003	T	G	ENST00000269228	ENSG00000141458	NPC1	TRUE	FALSE
chr18	23540446	A	C	ENST00000269228	ENSG00000141458	NPC1	TRUE	FALSE
chr18	23540446	A	G	ENST00000269228	ENSG00000141458	NPC1	TRUE	FALSE
chr18	23540446	A	T	ENST00000269228	ENSG00000141458	NPC1	TRUE	FALSE
chr18	23540447	C	A	ENST00000269228	ENSG00000141458	NPC1	TRUE	FALSE
chr18	23540447	C	G	ENST00000269228	ENSG00000141458	NPC1	TRUE	FALSE
chr18	23540447	C	T	ENST00000269228	ENSG00000141458	NPC1	TRUE	FALSE
chr18	23540458	G	T	ENST00000269228	ENSG00000141458	NPC1
chr18	23540468	G	A	ENST00000269228	ENSG00000141458	NPC1
chr18	23540473	A	T	ENST00000269228	ENSG00000141458	NPC1
chr18	23540477	C	A	ENST00000269228	ENSG00000141458	NPC1
chr18	23540489	T	A	ENST00000269228	ENSG00000141458	NPC1
chr18	23540512	G	C	ENST00000269228	ENSG00000141458	NPC1	TRUE	TRUE
chr18	23540512	G	T	ENST00000269228	ENSG00000141458	NPC1	TRUE	TRUE
chr18	23540538	C	A	ENST00000269228	ENSG00000141458	NPC1	TRUE	FALSE
chr18	23540538	C	G	ENST00000269228	ENSG00000141458	NPC1	TRUE	FALSE
chr18	23540538	C	T	ENST00000269228	ENSG00000141458	NPC1	TRUE	FALSE
chr18	23540539	T	A	ENST00000269228	ENSG00000141458	NPC1	TRUE	FALSE
chr18	23540539	T	C	ENST00000269228	ENSG00000141458	NPC1	TRUE	FALSE
chr18	23540539	T	G	ENST00000269228	ENSG00000141458	NPC1	TRUE	FALSE
chr18	23541066	A	C	ENST00000269228	ENSG00000141458	NPC1	TRUE	FALSE
chr18	23541066	A	G	ENST00000269228	ENSG00000141458	NPC1	TRUE	FALSE
chr18	23541066	A	T	ENST00000269228	ENSG00000141458	NPC1	TRUE	FALSE
chr18	23541067	C	A	ENST00000269228	ENSG00000141458	NPC1	TRUE	FALSE
chr18	23541067	C	G	ENST00000269228	ENSG00000141458	NPC1	TRUE	FALSE
chr18	23541067	C	T	ENST00000269228	ENSG00000141458	NPC1	TRUE	FALSE
chr18	23541079	T	A	ENST00000269228	ENSG00000141458	NPC1	TRUE	TRUE
chr18	23541083	C	T	ENST00000269228	ENSG00000141458	NPC1	TRUE	TRUE
chr18	23541084	C	T	ENST00000269228	ENSG00000141458	NPC1	TRUE	TRUE
chr18	23541091	T	A	ENST00000269228	ENSG00000141458	NPC1	TRUE	TRUE
chr18	23541107	A	C	ENST00000269228	ENSG00000141458	NPC1	TRUE	TRUE
chr18	23541107	A	T	ENST00000269228	ENSG00000141458	NPC1	TRUE	TRUE
chr18	23541118	T	A	ENST00000269228	ENSG00000141458	NPC1	TRUE	TRUE
chr18	23541132	A	T	ENST00000269228	ENSG00000141458	NPC1	TRUE	TRUE
chr18	23541134	A	T	ENST00000269228	ENSG00000141458	NPC1	TRUE	TRUE
chr18	23541142	C	A	ENST00000269228	ENSG00000141458	NPC1	TRUE	TRUE
chr18	23541144	G	C	ENST00000269228	ENSG00000141458	NPC1	TRUE	TRUE
chr18	23541144	G	T	ENST00000269228	ENSG00000141458	NPC1	TRUE	TRUE
chr18	23541151	G	A	ENST00000269228	ENSG00000141458	NPC1	TRUE	TRUE
chr18	23541163	C	A	ENST00000269228	ENSG00000141458	NPC1	TRUE	TRUE
chr18	23541169	C	A	ENST00000269228	ENSG00000141458	NPC1	TRUE	TRUE
chr18	23541178	T	A	ENST00000269228	ENSG00000141458	NPC1	TRUE	TRUE
chr18	23541182	A	T	ENST00000269228	ENSG00000141458	NPC1	TRUE	TRUE
chr18	23541185	G	T	ENST00000269228	ENSG00000141458	NPC1	TRUE	TRUE
chr18	23541208	T	A	ENST00000269228	ENSG00000141458	NPC1	TRUE	TRUE
chr18	23541209	C	A	ENST00000269228	ENSG00000141458	NPC1	TRUE	FALSE
chr18	23541209	C	G	ENST00000269228	ENSG00000141458	NPC1	TRUE	FALSE
chr18	23541209	C	T	ENST00000269228	ENSG00000141458	NPC1	TRUE	FALSE
chr18	23541210	T	A	ENST00000269228	ENSG00000141458	NPC1	TRUE	FALSE
chr18	23541210	T	C	ENST00000269228	ENSG00000141458	NPC1	TRUE	FALSE
chr18	23541210	T	G	ENST00000269228	ENSG00000141458	NPC1	TRUE	FALSE
chr18	23541304	A	C	ENST00000269228	ENSG00000141458	NPC1	TRUE	TRUE
chr18	23541304	A	G	ENST00000269228	ENSG00000141458	NPC1	TRUE	FALSE
chr18	23541304	A	T	ENST00000269228	ENSG00000141458	NPC1	TRUE	TRUE
chr18	23541305	C	A	ENST00000269228	ENSG00000141458	NPC1	TRUE	TRUE
chr18	23541305	C	G	ENST00000269228	ENSG00000141458	NPC1	TRUE	TRUE
chr18	23541305	C	T	ENST00000269228	ENSG00000141458	NPC1	TRUE	TRUE
chr18	23541308	C	A	ENST00000269228	ENSG00000141458	NPC1	TRUE	TRUE
chr18	23541311	G	A	ENST00000269228	ENSG00000141458	NPC1	TRUE	TRUE
chr18	23541317	T	A	ENST00000269228	ENSG00000141458	NPC1	TRUE	TRUE
chr18	23541325	A	C	ENST00000269228	ENSG00000141458	NPC1	TRUE	TRUE
chr18	23541325	A	T	ENST00000269228	ENSG00000141458	NPC1	TRUE	TRUE
chr18	23541331	A	T	ENST00000269228	ENSG00000141458	NPC1	TRUE	TRUE
chr18	23541345	A	T	ENST00000269228	ENSG00000141458	NPC1	TRUE	TRUE
chr18	23541356	G	A	ENST00000269228	ENSG00000141458	NPC1	TRUE	TRUE
chr18	23541382	A	T	ENST00000269228	ENSG00000141458	NPC1	TRUE	TRUE
chr18	23541386	C	A	ENST00000269228	ENSG00000141458	NPC1	TRUE	TRUE
chr18	23541427	A	T	ENST00000269228	ENSG00000141458	NPC1	TRUE	TRUE
chr18	23541434	C	A	ENST00000269228	ENSG00000141458	NPC1	TRUE	FALSE
chr18	23541434	C	G	ENST00000269228	ENSG00000141458	NPC1	TRUE	FALSE
chr18	23541434	C	T	ENST00000269228	ENSG00000141458	NPC1	TRUE	FALSE
chr18	23541435	T	A	ENST00000269228	ENSG00000141458	NPC1	TRUE	FALSE
chr18	23541435	T	C	ENST00000269228	ENSG00000141458	NPC1	TRUE	FALSE
chr18	23541435	T	G	ENST00000269228	ENSG00000141458	NPC1	TRUE	FALSE
chr18	23543453	A	C	ENST00000269228	ENSG00000141458	NPC1	FALSE	FALSE
chr18	23543453	A	G	ENST00000269228	ENSG00000141458	NPC1	FALSE	FALSE
chr18	23543453	A	T	ENST00000269228	ENSG00000141458	NPC1	FALSE	FALSE
chr18	23543454	C	A	ENST00000269228	ENSG00000141458	NPC1	FALSE	FALSE
chr18	23543454	C	G	ENST00000269228	ENSG00000141458	NPC1	FALSE	FALSE
chr18	23543454	C	T	ENST00000269228	ENSG00000141458	NPC1	FALSE	FALSE
chr18	23543455	C	A	ENST00000269228	ENSG00000141458	NPC1	TRUE	TRUE
chr18	23543457	A	C	ENST00000269228	ENSG00000141458	NPC1	TRUE	TRUE
chr18	23543457	A	T	ENST00000269228	ENSG00000141458	NPC1	TRUE	TRUE
chr18	23543476	C	A	ENST00000269228	ENSG00000141458	NPC1	TRUE	TRUE
chr18	23543487	G	C	ENST00000269228	ENSG00000141458	NPC1	TRUE	TRUE
chr18	23543487	G	T	ENST00000269228	ENSG00000141458	NPC1	TRUE	TRUE
chr18	23543512	C	A	ENST00000269228	ENSG00000141458	NPC1
chr18	23543515	C	A	ENST00000269228	ENSG00000141458	NPC1
chr18	23543533	G	A	ENST00000269228	ENSG00000141458	NPC1
chr18	23543536	G	A	ENST00000269228	ENSG00000141458	NPC1
chr18	23543548	C	A	ENST00000269228	ENSG00000141458	NPC1
chr18	23543554	G	A	ENST00000269228	ENSG00000141458	NPC1
chr18	23543563	C	A	ENST00000269228	ENSG00000141458	NPC1
chr18	23543569	T	A	ENST00000269228	ENSG00000141458	NPC1
chr18	23543570	C	A	ENST00000269228	ENSG00000141458	NPC1	TRUE	FALSE
chr18	23543570	C	G	ENST00000269228	ENSG00000141458	NPC1	TRUE	FALSE
chr18	23543570	C	T	ENST00000269228	ENSG00000141458	NPC1	TRUE	FALSE
chr18	23543571	T	A	ENST00000269228	ENSG00000141458	NPC1	TRUE	FALSE
chr18	23543571	T	C	ENST00000269228	ENSG00000141458	NPC1	TRUE	FALSE
chr18	23543571	T	G	ENST00000269228	ENSG00000141458	NPC1	TRUE	FALSE
chr18	23544342	A	C	ENST00000269228	ENSG00000141458	NPC1	TRUE	FALSE
chr18	23544342	A	G	ENST00000269228	ENSG00000141458	NPC1	TRUE	FALSE
chr18	23544342	A	T	ENST00000269228	ENSG00000141458	NPC1	TRUE	FALSE
chr18	23544343	C	A	ENST00000269228	ENSG00000141458	NPC1	TRUE	FALSE
chr18	23544343	C	G	ENST00000269228	ENSG00000141458	NPC1	TRUE	FALSE
chr18	23544343	C	T	ENST00000269228	ENSG00000141458	NPC1	TRUE	FALSE
chr18	23544346	G	A	ENST00000269228	ENSG00000141458	NPC1	TRUE	TRUE
chr18	23544347	G	C	ENST00000269228	ENSG00000141458	NPC1	TRUE	TRUE
chr18	23544347	G	T	ENST00000269228	ENSG00000141458	NPC1	TRUE	TRUE
chr18	23544355	G	A	ENST00000269228	ENSG00000141458	NPC1	TRUE	TRUE
chr18	23544382	C	A	ENST00000269228	ENSG00000141458	NPC1	TRUE	TRUE
chr18	23544412	C	A	ENST00000269228	ENSG00000141458	NPC1
chr18	23544429	A	T	ENST00000269228	ENSG00000141458	NPC1
chr18	23544435	A	T	ENST00000269228	ENSG00000141458	NPC1
chr18	23544443	G	C	ENST00000269228	ENSG00000141458	NPC1
chr18	23544443	G	T	ENST00000269228	ENSG00000141458	NPC1
chr18	23544459	A	T	ENST00000269228	ENSG00000141458	NPC1
chr18	23544464	G	T	ENST00000269228	ENSG00000141458	NPC1
chr18	23544474	G	T	ENST00000269228	ENSG00000141458	NPC1
chr18	23544489	A	T	ENST00000269228	ENSG00000141458	NPC1
chr18	23544510	G	C	ENST00000269228	ENSG00000141458	NPC1	TRUE	TRUE
chr18	23544510	G	T	ENST00000269228	ENSG00000141458	NPC1	TRUE	TRUE
chr18	23544517	T	A	ENST00000269228	ENSG00000141458	NPC1	TRUE	TRUE
chr18	23544519	G	T	ENST00000269228	ENSG00000141458	NPC1	TRUE	TRUE
chr18	23544527	C	A	ENST00000269228	ENSG00000141458	NPC1	TRUE	FALSE
chr18	23544527	C	G	ENST00000269228	ENSG00000141458	NPC1	TRUE	FALSE
chr18	23544527	C	T	ENST00000269228	ENSG00000141458	NPC1	TRUE	FALSE
chr18	23544528	T	A	ENST00000269228	ENSG00000141458	NPC1	TRUE	FALSE
chr18	23544528	T	C	ENST00000269228	ENSG00000141458	NPC1	TRUE	FALSE
chr18	23544528	T	G	ENST00000269228	ENSG00000141458	NPC1	TRUE	FALSE
chr18	23544958	A	C	ENST00000269228	ENSG00000141458	NPC1	TRUE	FALSE
chr18	23544958	A	G	ENST00000269228	ENSG00000141458	NPC1	TRUE	FALSE
chr18	23544958	A	T	ENST00000269228	ENSG00000141458	NPC1	TRUE	FALSE
chr18	23544959	C	A	ENST00000269228	ENSG00000141458	NPC1	TRUE	FALSE
chr18	23544959	C	G	ENST00000269228	ENSG00000141458	NPC1	TRUE	FALSE
chr18	23544959	C	T	ENST00000269228	ENSG00000141458	NPC1	TRUE	FALSE
chr18	23544972	A	T	ENST00000269228	ENSG00000141458	NPC1
chr18	23544980	T	A	ENST00000269228	ENSG00000141458	NPC1
chr18	23544991	A	T	ENST00000269228	ENSG00000141458	NPC1
chr18	23545005	A	C	ENST00000269228	ENSG00000141458	NPC1
chr18	23545005	A	T	ENST00000269228	ENSG00000141458	NPC1	TRUE	TRUE
chr18	23545023	A	C	ENST00000269228	ENSG00000141458	NPC1	TRUE	TRUE
chr18	23545023	A	T	ENST00000269228	ENSG00000141458	NPC1	TRUE	TRUE
chr18	23545061	C	A	ENST00000269228	ENSG00000141458	NPC1	TRUE	TRUE
chr18	23545073	C	A	ENST00000269228	ENSG00000141458	NPC1	TRUE	TRUE
chr18	23545079	C	A	ENST00000269228	ENSG00000141458	NPC1	TRUE	TRUE
chr18	23545088	G	A	ENST00000269228	ENSG00000141458	NPC1	TRUE	TRUE
chr18	23545091	C	A	ENST00000269228	ENSG00000141458	NPC1	TRUE	TRUE
chr18	23545124	T	A	ENST00000269228	ENSG00000141458	NPC1	TRUE	TRUE
chr18	23545125	G	C	ENST00000269228	ENSG00000141458	NPC1	TRUE	TRUE
chr18	23545125	G	T	ENST00000269228	ENSG00000141458	NPC1	TRUE	TRUE
chr18	23545133	T	A	ENST00000269228	ENSG00000141458	NPC1	TRUE	TRUE
chr18	23545150	C	A	ENST00000269228	ENSG00000141458	NPC1	TRUE	FALSE
chr18	23545150	C	G	ENST00000269228	ENSG00000141458	NPC1	TRUE	FALSE
chr18	23545150	C	T	ENST00000269228	ENSG00000141458	NPC1	TRUE	TRUE
chr18	23545151	T	A	ENST00000269228	ENSG00000141458	NPC1	TRUE	FALSE
chr18	23545151	T	C	ENST00000269228	ENSG00000141458	NPC1	TRUE	FALSE
chr18	23545151	T	G	ENST00000269228	ENSG00000141458	NPC1	TRUE	FALSE
chr18	23548004	A	C	ENST00000269228	ENSG00000141458	NPC1	TRUE	FALSE
chr18	23548004	A	G	ENST00000269228	ENSG00000141458	NPC1	TRUE	FALSE
chr18	23548004	A	T	ENST00000269228	ENSG00000141458	NPC1	TRUE	FALSE
chr18	23548005	C	A	ENST00000269228	ENSG00000141458	NPC1	TRUE	FALSE
chr18	23548005	C	G	ENST00000269228	ENSG00000141458	NPC1	TRUE	FALSE
chr18	23548005	C	T	ENST00000269228	ENSG00000141458	NPC1	TRUE	FALSE
chr18	23548007	C	A	ENST00000269228	ENSG00000141458	NPC1	TRUE	TRUE
chr18	23548010	T	A	ENST00000269228	ENSG00000141458	NPC1	TRUE	TRUE
chr18	23548013	C	A	ENST00000269228	ENSG00000141458	NPC1	TRUE	TRUE
chr18	23548014	C	T	ENST00000269228	ENSG00000141458	NPC1	TRUE	TRUE
chr18	23548015	C	T	ENST00000269228	ENSG00000141458	NPC1	TRUE	TRUE
chr18	23548022	G	A	ENST00000269228	ENSG00000141458	NPC1	TRUE	TRUE
chr18	23548031	G	A	ENST00000269228	ENSG00000141458	NPC1	TRUE	TRUE
chr18	23548037	T	A	ENST00000269228	ENSG00000141458	NPC1	TRUE	TRUE
chr18	23548040	C	A	ENST00000269228	ENSG00000141458	NPC1	TRUE	TRUE
chr18	23548050	A	C	ENST00000269228	ENSG00000141458	NPC1	TRUE	TRUE
chr18	23548050	A	T	ENST00000269228	ENSG00000141458	NPC1	TRUE	TRUE
chr18	23548053	G	C	ENST00000269228	ENSG00000141458	NPC1	TRUE	TRUE
chr18	23548053	G	T	ENST00000269228	ENSG00000141458	NPC1	TRUE	TRUE
chr18	23548098	G	C	ENST00000269228	ENSG00000141458	NPC1	TRUE	TRUE
chr18	23548098	G	T	ENST00000269228	ENSG00000141458	NPC1	TRUE	TRUE
chr18	23548106	G	A	ENST00000269228	ENSG00000141458	NPC1	TRUE	TRUE
chr18	23548109	C	A	ENST00000269228	ENSG00000141458	NPC1	TRUE	FALSE
chr18	23548109	C	G	ENST00000269228	ENSG00000141458	NPC1	TRUE	FALSE
chr18	23548109	C	T	ENST00000269228	ENSG00000141458	NPC1	TRUE	FALSE
chr18	23548110	T	A	ENST00000269228	ENSG00000141458	NPC1	TRUE	FALSE
chr18	23548110	T	C	ENST00000269228	ENSG00000141458	NPC1	TRUE	FALSE
chr18	23548110	T	G	ENST00000269228	ENSG00000141458	NPC1	TRUE	FALSE
chr18	23551625	A	C	ENST00000269228	ENSG00000141458	NPC1	TRUE	FALSE
chr18	23551625	A	G	ENST00000269228	ENSG00000141458	NPC1	TRUE	FALSE
chr18	23551625	A	T	ENST00000269228	ENSG00000141458	NPC1	TRUE	FALSE
chr18	23551626	C	A	ENST00000269228	ENSG00000141458	NPC1	TRUE	FALSE
chr18	23551626	C	G	ENST00000269228	ENSG00000141458	NPC1	TRUE	FALSE
chr18	23551626	C	T	ENST00000269228	ENSG00000141458	NPC1	TRUE	FALSE
chr18	23551631	A	C	ENST00000269228	ENSG00000141458	NPC1	TRUE	TRUE
chr18	23551631	A	T	ENST00000269228	ENSG00000141458	NPC1	TRUE	TRUE
chr18	23551639	C	A	ENST00000269228	ENSG00000141458	NPC1	TRUE	TRUE
chr18	23551641	A	T	ENST00000269228	ENSG00000141458	NPC1	TRUE	TRUE
chr18	23551649	C	T	ENST00000269228	ENSG00000141458	NPC1	TRUE	TRUE
chr18	23551650	C	T	ENST00000269228	ENSG00000141458	NPC1	TRUE	TRUE
chr18	23551666	C	A	ENST00000269228	ENSG00000141458	NPC1	TRUE	TRUE
chr18	23551682	A	T	ENST00000269228	ENSG00000141458	NPC1	TRUE	TRUE
chr18	23551698	A	T	ENST00000269228	ENSG00000141458	NPC1	TRUE	TRUE
chr18	23551728	C	A	ENST00000269228	ENSG00000141458	NPC1	TRUE	FALSE
chr18	23551728	C	G	ENST00000269228	ENSG00000141458	NPC1	TRUE	FALSE
chr18	23551728	C	T	ENST00000269228	ENSG00000141458	NPC1	TRUE	FALSE
chr18	23551729	T	A	ENST00000269228	ENSG00000141458	NPC1	TRUE	FALSE
chr18	23551729	T	C	ENST00000269228	ENSG00000141458	NPC1	TRUE	FALSE
chr18	23551729	T	G	ENST00000269228	ENSG00000141458	NPC1	TRUE	FALSE
chr18	23554756	A	C	ENST00000269228	ENSG00000141458	NPC1	TRUE	FALSE
chr18	23554756	A	G	ENST00000269228	ENSG00000141458	NPC1	TRUE	FALSE
chr18	23554756	A	T	ENST00000269228	ENSG00000141458	NPC1	TRUE	FALSE
chr18	23554757	C	A	ENST00000269228	ENSG00000141458	NPC1	TRUE	FALSE
chr18	23554757	C	G	ENST00000269228	ENSG00000141458	NPC1	TRUE	FALSE
chr18	23554757	C	T	ENST00000269228	ENSG00000141458	NPC1	TRUE	FALSE
chr18	23554763	G	T	ENST00000269228	ENSG00000141458	NPC1	TRUE	TRUE
chr18	23554766	G	C	ENST00000269228	ENSG00000141458	NPC1	TRUE	TRUE
chr18	23554766	G	T	ENST00000269228	ENSG00000141458	NPC1	TRUE	TRUE
chr18	23554784	G	C	ENST00000269228	ENSG00000141458	NPC1	TRUE	TRUE
chr18	23554784	G	T	ENST00000269228	ENSG00000141458	NPC1	TRUE	TRUE
chr18	23554793	A	C	ENST00000269228	ENSG00000141458	NPC1	TRUE	TRUE
chr18	23554793	A	T	ENST00000269228	ENSG00000141458	NPC1	TRUE	TRUE
chr18	23554816	T	A	ENST00000269228	ENSG00000141458	NPC1	TRUE	TRUE
chr18	23554819	T	A	ENST00000269228	ENSG00000141458	NPC1	TRUE	TRUE
chr18	23554846	G	A	ENST00000269228	ENSG00000141458	NPC1	TRUE	TRUE
chr18	23554850	G	C	ENST00000269228	ENSG00000141458	NPC1	TRUE	TRUE
chr18	23554850	G	T	ENST00000269228	ENSG00000141458	NPC1	TRUE	TRUE
chr18	23554857	A	C	ENST00000269228	ENSG00000141458	NPC1	TRUE	TRUE
chr18	23554857	A	T	ENST00000269228	ENSG00000141458	NPC1	TRUE	TRUE
chr18	23554866	A	T	ENST00000269228	ENSG00000141458	NPC1	TRUE	TRUE
chr18	23554874	G	T	ENST00000269228	ENSG00000141458	NPC1	TRUE	TRUE
chr18	23554886	A	C	ENST00000269228	ENSG00000141458	NPC1	TRUE	TRUE
chr18	23554886	A	T	ENST00000269228	ENSG00000141458	NPC1	TRUE	TRUE
chr18	23554893	G	C	ENST00000269228	ENSG00000141458	NPC1	TRUE	TRUE
chr18	23554893	G	T	ENST00000269228	ENSG00000141458	NPC1	TRUE	TRUE
chr18	23554905	A	T	ENST00000269228	ENSG00000141458	NPC1	TRUE	TRUE
chr18	23554907	G	T	ENST00000269228	ENSG00000141458	NPC1	TRUE	TRUE
chr18	23554918	G	A	ENST00000269228	ENSG00000141458	NPC1	TRUE	TRUE
chr18	23554933	C	A	ENST00000269228	ENSG00000141458	NPC1	TRUE	TRUE
chr18	23554940	A	C	ENST00000269228	ENSG00000141458	NPC1	TRUE	TRUE
chr18	23554940	A	T	ENST00000269228	ENSG00000141458	NPC1	TRUE	TRUE
chr18	23554960	C	A	ENST00000269228	ENSG00000141458	NPC1	TRUE	TRUE
chr18	23554972	G	A	ENST00000269228	ENSG00000141458	NPC1	TRUE	TRUE
chr18	23554974	A	C	ENST00000269228	ENSG00000141458	NPC1	TRUE	TRUE
chr18	23554974	A	T	ENST00000269228	ENSG00000141458	NPC1	TRUE	TRUE
chr18	23554985	C	A	ENST00000269228	ENSG00000141458	NPC1	TRUE	FALSE
chr18	23554985	C	G	ENST00000269228	ENSG00000141458	NPC1	TRUE	FALSE
chr18	23554985	C	T	ENST00000269228	ENSG00000141458	NPC1	TRUE	FALSE
chr18	23554986	T	A	ENST00000269228	ENSG00000141458	NPC1	TRUE	FALSE
chr18	23554986	T	C	ENST00000269228	ENSG00000141458	NPC1	TRUE	FALSE
chr18	23554986	T	G	ENST00000269228	ENSG00000141458	NPC1	TRUE	FALSE
chr18	23556241	A	C	ENST00000269228	ENSG00000141458	NPC1	TRUE	FALSE
chr18	23556241	A	G	ENST00000269228	ENSG00000141458	NPC1	TRUE	FALSE
chr18	23556241	A	T	ENST00000269228	ENSG00000141458	NPC1	TRUE	FALSE
chr18	23556242	C	A	ENST00000269228	ENSG00000141458	NPC1	TRUE	FALSE
chr18	23556242	C	G	ENST00000269228	ENSG00000141458	NPC1	TRUE	FALSE
chr18	23556242	C	T	ENST00000269228	ENSG00000141458	NPC1	TRUE	FALSE
chr18	23556245	G	A	ENST00000269228	ENSG00000141458	NPC1	TRUE	TRUE
chr18	23556257	G	A	ENST00000269228	ENSG00000141458	NPC1	TRUE	TRUE
chr18	23556275	C	A	ENST00000269228	ENSG00000141458	NPC1	TRUE	TRUE
chr18	23556293	C	A	ENST00000269228	ENSG00000141458	NPC1	TRUE	TRUE
chr18	23556295	G	T	ENST00000269228	ENSG00000141458	NPC1	TRUE	TRUE
chr18	23556300	G	C	ENST00000269228	ENSG00000141458	NPC1	TRUE	TRUE
chr18	23556300	G	T	ENST00000269228	ENSG00000141458	NPC1	TRUE	TRUE
chr18	23556308	G	A	ENST00000269228	ENSG00000141458	NPC1	TRUE	TRUE
chr18	23556309	G	C	ENST00000269228	ENSG00000141458	NPC1	TRUE	TRUE
chr18	23556309	G	T	ENST00000269228	ENSG00000141458	NPC1	TRUE	TRUE
chr18	23556320	T	A	ENST00000269228	ENSG00000141458	NPC1	TRUE	TRUE
chr18	23556350	G	A	ENST00000269228	ENSG00000141458	NPC1	TRUE	TRUE
chr18	23556353	C	A	ENST00000269228	ENSG00000141458	NPC1	TRUE	TRUE
chr18	23556380	G	A	ENST00000269228	ENSG00000141458	NPC1	TRUE	TRUE
chr18	23556387	G	C	ENST00000269228	ENSG00000141458	NPC1	TRUE	TRUE
chr18	23556387	G	T	ENST00000269228	ENSG00000141458	NPC1	TRUE	TRUE
chr18	23556392	C	A	ENST00000269228	ENSG00000141458	NPC1	TRUE	TRUE
chr18	23556395	T	A	ENST00000269228	ENSG00000141458	NPC1	TRUE	TRUE
chr18	23556398	C	A	ENST00000269228	ENSG00000141458	NPC1	TRUE	TRUE
chr18	23556410	G	A	ENST00000269228	ENSG00000141458	NPC1	TRUE	TRUE
chr18	23556424	G	C	ENST00000269228	ENSG00000141458	NPC1	TRUE	TRUE
chr18	23556424	G	T	ENST00000269228	ENSG00000141458	NPC1	TRUE	TRUE
chr18	23556426	C	T	ENST00000269228	ENSG00000141458	NPC1	TRUE	TRUE
chr18	23556427	C	T	ENST00000269228	ENSG00000141458	NPC1	TRUE	TRUE
chr18	23556472	G	C	ENST00000269228	ENSG00000141458	NPC1	TRUE	TRUE
chr18	23556472	G	T	ENST00000269228	ENSG00000141458	NPC1	TRUE	TRUE
chr18	23556475	G	T	ENST00000269228	ENSG00000141458	NPC1	TRUE	TRUE
chr18	23556477	A	T	ENST00000269228	ENSG00000141458	NPC1	TRUE	TRUE
chr18	23556499	G	T	ENST00000269228	ENSG00000141458	NPC1	TRUE	TRUE
chr18	23556513	A	T	ENST00000269228	ENSG00000141458	NPC1	TRUE	TRUE
chr18	23556527	G	A	ENST00000269228	ENSG00000141458	NPC1	TRUE	TRUE
chr18	23556531	G	T	ENST00000269228	ENSG00000141458	NPC1	TRUE	TRUE
chr18	23556543	C	T	ENST00000269228	ENSG00000141458	NPC1	TRUE	TRUE
chr18	23556544	C	T	ENST00000269228	ENSG00000141458	NPC1	TRUE	TRUE
chr18	23556565	A	T	ENST00000269228	ENSG00000141458	NPC1	TRUE	TRUE
chr18	23556567	G	T	ENST00000269228	ENSG00000141458	NPC1	TRUE	TRUE
chr18	23556575	C	A	ENST00000269228	ENSG00000141458	NPC1	TRUE	TRUE
chr18	23556597	A	T	ENST00000269228	ENSG00000141458	NPC1	TRUE	TRUE
chr18	23556600	G	T	ENST00000269228	ENSG00000141458	NPC1	TRUE	TRUE
chr18	23556611	C	A	ENST00000269228	ENSG00000141458	NPC1	TRUE	TRUE
chr18	23556614	C	A	ENST00000269228	ENSG00000141458	NPC1	TRUE	FALSE
chr18	23556614	C	G	ENST00000269228	ENSG00000141458	NPC1	TRUE	FALSE
chr18	23556614	C	T	ENST00000269228	ENSG00000141458	NPC1	TRUE	FALSE
chr18	23556615	T	A	ENST00000269228	ENSG00000141458	NPC1	TRUE	FALSE
chr18	23556615	T	C	ENST00000269228	ENSG00000141458	NPC1	TRUE	FALSE
chr18	23556615	T	G	ENST00000269228	ENSG00000141458	NPC1	TRUE	FALSE
chr18	23557115	A	C	ENST00000269228	ENSG00000141458	NPC1	TRUE	FALSE
chr18	23557115	A	G	ENST00000269228	ENSG00000141458	NPC1	TRUE	FALSE
chr18	23557115	A	T	ENST00000269228	ENSG00000141458	NPC1	TRUE	FALSE
chr18	23557116	C	A	ENST00000269228	ENSG00000141458	NPC1	TRUE	FALSE
chr18	23557116	C	G	ENST00000269228	ENSG00000141458	NPC1	TRUE	FALSE
chr18	23557116	C	T	ENST00000269228	ENSG00000141458	NPC1	TRUE	FALSE
chr18	23557117	C	A	ENST00000269228	ENSG00000141458	NPC1	TRUE	TRUE
chr18	23557120	T	A	ENST00000269228	ENSG00000141458	NPC1	TRUE	TRUE
chr18	23557166	G	C	ENST00000269228	ENSG00000141458	NPC1	TRUE	TRUE
chr18	23557166	G	T	ENST00000269228	ENSG00000141458	NPC1	TRUE	TRUE
chr18	23557171	C	A	ENST00000269228	ENSG00000141458	NPC1	TRUE	TRUE
chr18	23557181	A	C	ENST00000269228	ENSG00000141458	NPC1	TRUE	TRUE
chr18	23557181	A	T	ENST00000269228	ENSG00000141458	NPC1	TRUE	TRUE
chr18	23557189	T	A	ENST00000269228	ENSG00000141458	NPC1	TRUE	TRUE
chr18	23557191	C	A	ENST00000269228	ENSG00000141458	NPC1	TRUE	FALSE
chr18	23557191	C	G	ENST00000269228	ENSG00000141458	NPC1	TRUE	FALSE
chr18	23557191	C	T	ENST00000269228	ENSG00000141458	NPC1	TRUE	FALSE
chr18	23557192	T	A	ENST00000269228	ENSG00000141458	NPC1	TRUE	FALSE
chr18	23557192	T	C	ENST00000269228	ENSG00000141458	NPC1	TRUE	FALSE
chr18	23557192	T	G	ENST00000269228	ENSG00000141458	NPC1	TRUE	FALSE
chr18	23560229	A	C	ENST00000269228	ENSG00000141458	NPC1	TRUE	FALSE
chr18	23560229	A	G	ENST00000269228	ENSG00000141458	NPC1	TRUE	FALSE
chr18	23560229	A	T	ENST00000269228	ENSG00000141458	NPC1	TRUE	FALSE
chr18	23560230	C	A	ENST00000269228	ENSG00000141458	NPC1	TRUE	FALSE
chr18	23560230	C	G	ENST00000269228	ENSG00000141458	NPC1	TRUE	FALSE
chr18	23560230	C	T	ENST00000269228	ENSG00000141458	NPC1	TRUE	FALSE
chr18	23560232	T	A	ENST00000269228	ENSG00000141458	NPC1	TRUE	TRUE
chr18	23560233	G	C	ENST00000269228	ENSG00000141458	NPC1	TRUE	TRUE
chr18	23560233	G	T	ENST00000269228	ENSG00000141458	NPC1	TRUE	TRUE
chr18	23560236	G	T	ENST00000269228	ENSG00000141458	NPC1	TRUE	TRUE
chr18	23560239	C	T	ENST00000269228	ENSG00000141458	NPC1	TRUE	TRUE
chr18	23560240	C	T	ENST00000269228	ENSG00000141458	NPC1	TRUE	TRUE
chr18	23560259	C	A	ENST00000269228	ENSG00000141458	NPC1	TRUE	TRUE
chr18	23560273	A	T	ENST00000269228	ENSG00000141458	NPC1	TRUE	TRUE
chr18	23560284	G	C	ENST00000269228	ENSG00000141458	NPC1	TRUE	TRUE
chr18	23560284	G	T	ENST00000269228	ENSG00000141458	NPC1	TRUE	TRUE
chr18	23560293	C	T	ENST00000269228	ENSG00000141458	NPC1	TRUE	TRUE
chr18	23560294	C	T	ENST00000269228	ENSG00000141458	NPC1	TRUE	TRUE
chr18	23560305	A	C	ENST00000269228	ENSG00000141458	NPC1	TRUE	TRUE
chr18	23560305	A	T	ENST00000269228	ENSG00000141458	NPC1	TRUE	TRUE
chr18	23560318	A	T	ENST00000269228	ENSG00000141458	NPC1	TRUE	TRUE
chr18	23560332	C	T	ENST00000269228	ENSG00000141458	NPC1	TRUE	TRUE
chr18	23560333	C	T	ENST00000269228	ENSG00000141458	NPC1	TRUE	TRUE
chr18	23560358	G	A	ENST00000269228	ENSG00000141458	NPC1	TRUE	TRUE
chr18	23560364	T	A	ENST00000269228	ENSG00000141458	NPC1	TRUE	TRUE
chr18	23560371	A	T	ENST00000269228	ENSG00000141458	NPC1	TRUE	TRUE
chr18	23560383	G	T	ENST00000269228	ENSG00000141458	NPC1	TRUE	TRUE
chr18	23560391	G	A	ENST00000269228	ENSG00000141458	NPC1	TRUE	TRUE
chr18	23560392	G	T	ENST00000269228	ENSG00000141458	NPC1	TRUE	TRUE
chr18	23560398	A	T	ENST00000269228	ENSG00000141458	NPC1	TRUE	TRUE
chr18	23560415	C	A	ENST00000269228	ENSG00000141458	NPC1	TRUE	TRUE
chr18	23560427	C	A	ENST00000269228	ENSG00000141458	NPC1	TRUE	TRUE
chr18	23560431	A	T	ENST00000269228	ENSG00000141458	NPC1	TRUE	TRUE
chr18	23560439	T	A	ENST00000269228	ENSG00000141458	NPC1	TRUE	TRUE
chr18	23560460	C	A	ENST00000269228	ENSG00000141458	NPC1	TRUE	TRUE
chr18	23560481	C	A	ENST00000269228	ENSG00000141458	NPC1	TRUE	FALSE
chr18	23560481	C	G	ENST00000269228	ENSG00000141458	NPC1	TRUE	FALSE
chr18	23560481	C	T	ENST00000269228	ENSG00000141458	NPC1	TRUE	FALSE
chr18	23560482	T	A	ENST00000269228	ENSG00000141458	NPC1	TRUE	FALSE
chr18	23560482	T	C	ENST00000269228	ENSG00000141458	NPC1	TRUE	FALSE
chr18	23560482	T	G	ENST00000269228	ENSG00000141458	NPC1	TRUE	FALSE
chr18	23561358	A	C	ENST00000269228	ENSG00000141458	NPC1	TRUE	FALSE
chr18	23561358	A	G	ENST00000269228	ENSG00000141458	NPC1	FALSE	FALSE
chr18	23561358	A	T	ENST00000269228	ENSG00000141458	NPC1	TRUE	FALSE
chr18	23561359	C	A	ENST00000269228	ENSG00000141458	NPC1	TRUE	FALSE
chr18	23561359	C	G	ENST00000269228	ENSG00000141458	NPC1	TRUE	FALSE
chr18	23561359	C	T	ENST00000269228	ENSG00000141458	NPC1	TRUE	FALSE
chr18	23561362	G	C	ENST00000269228	ENSG00000141458	NPC1	TRUE	TRUE
chr18	23561362	G	T	ENST00000269228	ENSG00000141458	NPC1	TRUE	TRUE
chr18	23561393	G	A	ENST00000269228	ENSG00000141458	NPC1	TRUE	TRUE
chr18	23561396	C	A	ENST00000269228	ENSG00000141458	NPC1	TRUE	TRUE
chr18	23561405	T	A	ENST00000269228	ENSG00000141458	NPC1	TRUE	TRUE
chr18	23561415	G	C	ENST00000269228	ENSG00000141458	NPC1	TRUE	TRUE
chr18	23561415	G	T	ENST00000269228	ENSG00000141458	NPC1	TRUE	TRUE
chr18	23561420	C	A	ENST00000269228	ENSG00000141458	NPC1	TRUE	TRUE
chr18	23561424	C	T	ENST00000269228	ENSG00000141458	NPC1	TRUE	TRUE
chr18	23561425	C	T	ENST00000269228	ENSG00000141458	NPC1	TRUE	TRUE
chr18	23561439	A	T	ENST00000269228	ENSG00000141458	NPC1	TRUE	TRUE
chr18	23561456	T	A	ENST00000269228	ENSG00000141458	NPC1	TRUE	TRUE
chr18	23561460	A	T	ENST00000269228	ENSG00000141458	NPC1	TRUE	TRUE
chr18	23561471	C	A	ENST00000269228	ENSG00000141458	NPC1	TRUE	TRUE
chr18	23561480	T	A	ENST00000269228	ENSG00000141458	NPC1	TRUE	TRUE
chr18	23561491	G	C	ENST00000269228	ENSG00000141458	NPC1	TRUE	TRUE
chr18	23561491	G	T	ENST00000269228	ENSG00000141458	NPC1	TRUE	TRUE
chr18	23561501	C	A	ENST00000269228	ENSG00000141458	NPC1	TRUE	TRUE
chr18	23561511	G	T	ENST00000269228	ENSG00000141458	NPC1	TRUE	TRUE
chr18	23561520	G	C	ENST00000269228	ENSG00000141458	NPC1	TRUE	TRUE
chr18	23561520	G	T	ENST00000269228	ENSG00000141458	NPC1	TRUE	TRUE
chr18	23561528	C	A	ENST00000269228	ENSG00000141458	NPC1	TRUE	FALSE
chr18	23561528	C	G	ENST00000269228	ENSG00000141458	NPC1	TRUE	FALSE
chr18	23561528	C	T	ENST00000269228	ENSG00000141458	NPC1	TRUE	FALSE
chr18	23561529	T	A	ENST00000269228	ENSG00000141458	NPC1	TRUE	FALSE
chr18	23561529	T	C	ENST00000269228	ENSG00000141458	NPC1	TRUE	FALSE
chr18	23561529	T	G	ENST00000269228	ENSG00000141458	NPC1	TRUE	FALSE
chr18	23568821	A	C	ENST00000269228	ENSG00000141458	NPC1	TRUE	FALSE
chr18	23568821	A	G	ENST00000269228	ENSG00000141458	NPC1	FALSE	FALSE
chr18	23568821	A	T	ENST00000269228	ENSG00000141458	NPC1	TRUE	FALSE
chr18	23568822	C	A	ENST00000269228	ENSG00000141458	NPC1	TRUE	FALSE
chr18	23568822	C	G	ENST00000269228	ENSG00000141458	NPC1	TRUE	FALSE
chr18	23568822	C	T	ENST00000269228	ENSG00000141458	NPC1	TRUE	FALSE
chr18	23568838	G	A	ENST00000269228	ENSG00000141458	NPC1	TRUE	TRUE
chr18	23568841	C	A	ENST00000269228	ENSG00000141458	NPC1	TRUE	TRUE
chr18	23568845	G	C	ENST00000269228	ENSG00000141458	NPC1	TRUE	TRUE
chr18	23568845	G	T	ENST00000269228	ENSG00000141458	NPC1	TRUE	TRUE
chr18	23568848	G	C	ENST00000269228	ENSG00000141458	NPC1	TRUE	TRUE
chr18	23568848	G	T	ENST00000269228	ENSG00000141458	NPC1	TRUE	TRUE
chr18	23568853	G	A	ENST00000269228	ENSG00000141458	NPC1	TRUE	TRUE
chr18	23568855	A	C	ENST00000269228	ENSG00000141458	NPC1	TRUE	TRUE
chr18	23568855	A	T	ENST00000269228	ENSG00000141458	NPC1	TRUE	TRUE
chr18	23568859	C	A	ENST00000269228	ENSG00000141458	NPC1	TRUE	TRUE
chr18	23568862	T	A	ENST00000269228	ENSG00000141458	NPC1	TRUE	TRUE
chr18	23568874	T	A	ENST00000269228	ENSG00000141458	NPC1	TRUE	TRUE
chr18	23568880	G	A	ENST00000269228	ENSG00000141458	NPC1	TRUE	TRUE
chr18	23568899	A	C	ENST00000269228	ENSG00000141458	NPC1	TRUE	TRUE
chr18	23568899	A	T	ENST00000269228	ENSG00000141458	NPC1	TRUE	TRUE
chr18	23568907	C	A	ENST00000269228	ENSG00000141458	NPC1	TRUE	TRUE
chr18	23568924	A	T	ENST00000269228	ENSG00000141458	NPC1	TRUE	TRUE
chr18	23568931	G	A	ENST00000269228	ENSG00000141458	NPC1	TRUE	TRUE
chr18	23568937	G	A	ENST00000269228	ENSG00000141458	NPC1	TRUE	TRUE
chr18	23568940	G	A	ENST00000269228	ENSG00000141458	NPC1	TRUE	TRUE
chr18	23568947	A	T	ENST00000269228	ENSG00000141458	NPC1	TRUE	TRUE
chr18	23568958	C	A	ENST00000269228	ENSG00000141458	NPC1	TRUE	TRUE
chr18	23568959	A	T	ENST00000269228	ENSG00000141458	NPC1	TRUE	TRUE
chr18	23568980	A	C	ENST00000269228	ENSG00000141458	NPC1	TRUE	TRUE
chr18	23568980	A	T	ENST00000269228	ENSG00000141458	NPC1	TRUE	TRUE
chr18	23568986	A	T	ENST00000269228	ENSG00000141458	NPC1	TRUE	TRUE
chr18	23568995	A	T	ENST00000269228	ENSG00000141458	NPC1	TRUE	TRUE
chr18	23568999	C	A	ENST00000269228	ENSG00000141458	NPC1	TRUE	FALSE
chr18	23568999	C	G	ENST00000269228	ENSG00000141458	NPC1	TRUE	FALSE
chr18	23568999	C	T	ENST00000269228	ENSG00000141458	NPC1	TRUE	FALSE
chr18	23569000	T	A	ENST00000269228	ENSG00000141458	NPC1	TRUE	FALSE
chr18	23569000	T	C	ENST00000269228	ENSG00000141458	NPC1	TRUE	FALSE
chr18	23569000	T	G	ENST00000269228	ENSG00000141458	NPC1	TRUE	FALSE
chr18	23572072	A	C	ENST00000269228	ENSG00000141458	NPC1	TRUE	FALSE
chr18	23572072	A	G	ENST00000269228	ENSG00000141458	NPC1	TRUE	FALSE
chr18	23572072	A	T	ENST00000269228	ENSG00000141458	NPC1	TRUE	FALSE
chr18	23572073	C	A	ENST00000269228	ENSG00000141458	NPC1	TRUE	FALSE
chr18	23572073	C	G	ENST00000269228	ENSG00000141458	NPC1	TRUE	FALSE
chr18	23572073	C	T	ENST00000269228	ENSG00000141458	NPC1	TRUE	FALSE
chr18	23572075	T	A	ENST00000269228	ENSG00000141458	NPC1	TRUE	TRUE
chr18	23572087	G	A	ENST00000269228	ENSG00000141458	NPC1	TRUE	TRUE
chr18	23572099	G	A	ENST00000269228	ENSG00000141458	NPC1	TRUE	TRUE
chr18	23572111	T	A	ENST00000269228	ENSG00000141458	NPC1	TRUE	TRUE
chr18	23572120	G	A	ENST00000269228	ENSG00000141458	NPC1	TRUE	TRUE
chr18	23572126	G	A	ENST00000269228	ENSG00000141458	NPC1	TRUE	TRUE
chr18	23572136	A	T	ENST00000269228	ENSG00000141458	NPC1	TRUE	TRUE
chr18	23572139	A	T	ENST00000269228	ENSG00000141458	NPC1	TRUE	TRUE
chr18	23572168	C	A	ENST00000269228	ENSG00000141458	NPC1	TRUE	TRUE
chr18	23572172	A	T	ENST00000269228	ENSG00000141458	NPC1	TRUE	TRUE
chr18	23572180	C	A	ENST00000269228	ENSG00000141458	NPC1	TRUE	TRUE
chr18	23572181	C	A	ENST00000269228	ENSG00000141458	NPC1	TRUE	FALSE
chr18	23572181	C	G	ENST00000269228	ENSG00000141458	NPC1	TRUE	FALSE
chr18	23572181	C	T	ENST00000269228	ENSG00000141458	NPC1	TRUE	FALSE
chr18	23572182	T	A	ENST00000269228	ENSG00000141458	NPC1	TRUE	FALSE
chr18	23572182	T	C	ENST00000269228	ENSG00000141458	NPC1	TRUE	FALSE
chr18	23572182	T	G	ENST00000269228	ENSG00000141458	NPC1	TRUE	FALSE
chr18	23573450	A	C	ENST00000269228	ENSG00000141458	NPC1	TRUE	FALSE
chr18	23573450	A	G	ENST00000269228	ENSG00000141458	NPC1	FALSE	FALSE
chr18	23573450	A	T	ENST00000269228	ENSG00000141458	NPC1	TRUE	FALSE
chr18	23573451	C	A	ENST00000269228	ENSG00000141458	NPC1	TRUE	FALSE
chr18	23573451	C	G	ENST00000269228	ENSG00000141458	NPC1	TRUE	FALSE
chr18	23573451	C	T	ENST00000269228	ENSG00000141458	NPC1	TRUE	FALSE
chr18	23573454	G	A	ENST00000269228	ENSG00000141458	NPC1	TRUE	TRUE
chr18	23573459	A	C	ENST00000269228	ENSG00000141458	NPC1	TRUE	TRUE
chr18	23573459	A	T	ENST00000269228	ENSG00000141458	NPC1	TRUE	TRUE
chr18	23573464	A	C	ENST00000269228	ENSG00000141458	NPC1	TRUE	TRUE
chr18	23573464	A	T	ENST00000269228	ENSG00000141458	NPC1	TRUE	TRUE
chr18	23573469	C	A	ENST00000269228	ENSG00000141458	NPC1	TRUE	TRUE
chr18	23573475	T	A	ENST00000269228	ENSG00000141458	NPC1	TRUE	TRUE
chr18	23573480	A	T	ENST00000269228	ENSG00000141458	NPC1	TRUE	TRUE
chr18	23573487	T	A	ENST00000269228	ENSG00000141458	NPC1	TRUE	TRUE
chr18	23573500	A	C	ENST00000269228	ENSG00000141458	NPC1	TRUE	TRUE
chr18	23573500	A	T	ENST00000269228	ENSG00000141458	NPC1	TRUE	TRUE
chr18	23573505	C	A	ENST00000269228	ENSG00000141458	NPC1	TRUE	TRUE
chr18	23573506	G	T	ENST00000269228	ENSG00000141458	NPC1	TRUE	TRUE
chr18	23573512	G	C	ENST00000269228	ENSG00000141458	NPC1	TRUE	TRUE
chr18	23573512	G	T	ENST00000269228	ENSG00000141458	NPC1	TRUE	TRUE
chr18	23573520	T	A	ENST00000269228	ENSG00000141458	NPC1	TRUE	TRUE
chr18	23573527	A	C	ENST00000269228	ENSG00000141458	NPC1	TRUE	TRUE
chr18	23573527	A	T	ENST00000269228	ENSG00000141458	NPC1	TRUE	TRUE
chr18	23573538	C	A	ENST00000269228	ENSG00000141458	NPC1	TRUE	TRUE
chr18	23573539	A	T	ENST00000269228	ENSG00000141458	NPC1	TRUE	TRUE
chr18	23573544	C	A	ENST00000269228	ENSG00000141458	NPC1	TRUE	TRUE
chr18	23573547	C	A	ENST00000269228	ENSG00000141458	NPC1	TRUE	TRUE
chr18	23573548	A	C	ENST00000269228	ENSG00000141458	NPC1	TRUE	TRUE
chr18	23573548	A	T	ENST00000269228	ENSG00000141458	NPC1	TRUE	TRUE
chr18	23573551	C	T	ENST00000269228	ENSG00000141458	NPC1	TRUE	TRUE
chr18	23573552	C	T	ENST00000269228	ENSG00000141458	NPC1	TRUE	TRUE
chr18	23573557	A	T	ENST00000269228	ENSG00000141458	NPC1	TRUE	TRUE
chr18	23573565	G	A	ENST00000269228	ENSG00000141458	NPC1	TRUE	FALSE
chr18	23573567	G	C	ENST00000269228	ENSG00000141458	NPC1	TRUE	FALSE
chr18	23573567	G	T	ENST00000269228	ENSG00000141458	NPC1	TRUE	FALSE
chr18	23573575	C	A	ENST00000269228	ENSG00000141458	NPC1	TRUE	FALSE
chr18	23573575	C	G	ENST00000269228	ENSG00000141458	NPC1	TRUE	FALSE
chr18	23573575	C	T	ENST00000269228	ENSG00000141458	NPC1	TRUE	FALSE
chr18	23573576	T	A	ENST00000269228	ENSG00000141458	NPC1	TRUE	FALSE
chr18	23573576	T	C	ENST00000269228	ENSG00000141458	NPC1	TRUE	FALSE
chr18	23573576	T	G	ENST00000269228	ENSG00000141458	NPC1	TRUE	FALSE
chr18	23586285	A	C	ENST00000269228	ENSG00000141458	NPC1	TRUE	FALSE
chr18	23586285	A	G	ENST00000269228	ENSG00000141458	NPC1	TRUE	FALSE
chr18	23586285	A	T	ENST00000269228	ENSG00000141458	NPC1	TRUE	FALSE
chr18	23586286	C	A	ENST00000269228	ENSG00000141458	NPC1	TRUE	FALSE
chr18	23586286	C	G	ENST00000269228	ENSG00000141458	NPC1	TRUE	FALSE
chr18	23586286	C	T	ENST00000269228	ENSG00000141458	NPC1	TRUE	FALSE
chr18	23586289	G	A	ENST00000269228	ENSG00000141458	NPC1	TRUE	FALSE
chr18	23586296	A	T	ENST00000269228	ENSG00000141458	NPC1	FALSE	FALSE
chr18	23601234	T	A	ENST00000592179	ENSG00000154065	ANKRD29	FALSE	FALSE
chr18	23601237	T	A	ENST00000592179	ENSG00000154065	ANKRD29	FALSE	FALSE
chr18	23601246	C	A	ENST00000592179	ENSG00000154065	ANKRD29	FALSE	FALSE
chr18	23601249	T	A	ENST00000592179	ENSG00000154065	ANKRD29	FALSE	FALSE
chr18	23601255	T	A	ENST00000592179	ENSG00000154065	ANKRD29	FALSE	FALSE
chr18	23601266	A	T	ENST00000592179	ENSG00000154065	ANKRD29	FALSE	FALSE
chr18	23601276	C	A	ENST00000592179	ENSG00000154065	ANKRD29	FALSE	FALSE
chr18	23601282	T	A	ENST00000592179	ENSG00000154065	ANKRD29	FALSE	FALSE
chr18	23601291	C	A	ENST00000592179	ENSG00000154065	ANKRD29	FALSE	FALSE
chr18	23601303	C	A	ENST00000592179	ENSG00000154065	ANKRD29	FALSE	FALSE
chr18	23601310	C	A	ENST00000592179	ENSG00000154065	ANKRD29	TRUE	FALSE
chr18	23601310	C	G	ENST00000592179	ENSG00000154065	ANKRD29	TRUE	FALSE
chr18	23601310	C	T	ENST00000592179	ENSG00000154065	ANKRD29	TRUE	FALSE
chr18	23601311	T	A	ENST00000592179	ENSG00000154065	ANKRD29	TRUE	FALSE
chr18	23601311	T	C	ENST00000592179	ENSG00000154065	ANKRD29	TRUE	FALSE
chr18	23601311	T	G	ENST00000592179	ENSG00000154065	ANKRD29	TRUE	FALSE
chr18	23612090	A	C	ENST00000592179	ENSG00000154065	ANKRD29	TRUE	FALSE
chr18	23612090	A	G	ENST00000592179	ENSG00000154065	ANKRD29	TRUE	FALSE
chr18	23612090	A	T	ENST00000592179	ENSG00000154065	ANKRD29	TRUE	FALSE
chr18	23612091	C	A	ENST00000592179	ENSG00000154065	ANKRD29	TRUE	FALSE
chr18	23612091	C	G	ENST00000592179	ENSG00000154065	ANKRD29	TRUE	FALSE
chr18	23612091	C	T	ENST00000592179	ENSG00000154065	ANKRD29	TRUE	FALSE
chr18	23612094	T	A	ENST00000592179	ENSG00000154065	ANKRD29	FALSE	FALSE
chr18	23612100	T	A	ENST00000592179	ENSG00000154065	ANKRD29	FALSE	FALSE
chr18	23612124	C	A	ENST00000592179	ENSG00000154065	ANKRD29	FALSE	FALSE
chr18	23612145	T	A	ENST00000592179	ENSG00000154065	ANKRD29	TRUE	TRUE
chr18	23612154	C	A	ENST00000592179	ENSG00000154065	ANKRD29	TRUE	TRUE
chr18	23612180	G	C	ENST00000592179	ENSG00000154065	ANKRD29	TRUE	TRUE
chr18	23612180	G	T	ENST00000592179	ENSG00000154065	ANKRD29	TRUE	TRUE
chr18	23612191	C	A	ENST00000592179	ENSG00000154065	ANKRD29	TRUE	FALSE
chr18	23612191	C	G	ENST00000592179	ENSG00000154065	ANKRD29	TRUE	FALSE
chr18	23612191	C	T	ENST00000592179	ENSG00000154065	ANKRD29	TRUE	FALSE
chr18	23612192	T	A	ENST00000592179	ENSG00000154065	ANKRD29	TRUE	FALSE
chr18	23612192	T	C	ENST00000592179	ENSG00000154065	ANKRD29	TRUE	FALSE
chr18	23612192	T	G	ENST00000592179	ENSG00000154065	ANKRD29	TRUE	FALSE
chr18	23617730	A	C	ENST00000592179	ENSG00000154065	ANKRD29	TRUE	FALSE
chr18	23617730	A	G	ENST00000592179	ENSG00000154065	ANKRD29	TRUE	FALSE
chr18	23617730	A	T	ENST00000592179	ENSG00000154065	ANKRD29	TRUE	FALSE
chr18	23617731	C	A	ENST00000592179	ENSG00000154065	ANKRD29	TRUE	FALSE
chr18	23617731	C	G	ENST00000592179	ENSG00000154065	ANKRD29	TRUE	FALSE
chr18	23617731	C	T	ENST00000592179	ENSG00000154065	ANKRD29	TRUE	FALSE
chr18	23617734	T	A	ENST00000592179	ENSG00000154065	ANKRD29	TRUE	TRUE
chr18	23617736	A	T	ENST00000592179	ENSG00000154065	ANKRD29	TRUE	TRUE
chr18	23617754	G	C	ENST00000592179	ENSG00000154065	ANKRD29	TRUE	TRUE
chr18	23617754	G	T	ENST00000592179	ENSG00000154065	ANKRD29	TRUE	TRUE
chr18	23617761	T	A	ENST00000592179	ENSG00000154065	ANKRD29	TRUE	TRUE
chr18	23617766	A	T	ENST00000592179	ENSG00000154065	ANKRD29	TRUE	TRUE
chr18	23617770	C	A	ENST00000592179	ENSG00000154065	ANKRD29	TRUE	TRUE
chr18	23617773	T	A	ENST00000592179	ENSG00000154065	ANKRD29	TRUE	TRUE
chr18	23617786	A	C	ENST00000592179	ENSG00000154065	ANKRD29	TRUE	TRUE
chr18	23617786	A	T	ENST00000592179	ENSG00000154065	ANKRD29	TRUE	TRUE
chr18	23617794	T	A	ENST00000592179	ENSG00000154065	ANKRD29	TRUE	TRUE
chr18	23617806	T	A	ENST00000592179	ENSG00000154065	ANKRD29	TRUE	TRUE
chr18	23617808	A	T	ENST00000592179	ENSG00000154065	ANKRD29	TRUE	TRUE
chr18	23617811	A	C	ENST00000592179	ENSG00000154065	ANKRD29	TRUE	TRUE
chr18	23617811	A	T	ENST00000592179	ENSG00000154065	ANKRD29	TRUE	TRUE
chr18	23617828	C	A	ENST00000592179	ENSG00000154065	ANKRD29	TRUE	FALSE
chr18	23617828	C	G	ENST00000592179	ENSG00000154065	ANKRD29	TRUE	FALSE
chr18	23617828	C	T	ENST00000592179	ENSG00000154065	ANKRD29	TRUE	FALSE
chr18	23617829	T	A	ENST00000592179	ENSG00000154065	ANKRD29	TRUE	FALSE
chr18	23617829	T	C	ENST00000592179	ENSG00000154065	ANKRD29	TRUE	FALSE
chr18	23617829	T	G	ENST00000592179	ENSG00000154065	ANKRD29	TRUE	FALSE
chr18	23619529	A	C	ENST00000592179	ENSG00000154065	ANKRD29	TRUE	FALSE
chr18	23619529	A	G	ENST00000592179	ENSG00000154065	ANKRD29	TRUE	FALSE
chr18	23619529	A	T	ENST00000592179	ENSG00000154065	ANKRD29	TRUE	FALSE
chr18	23619530	C	A	ENST00000592179	ENSG00000154065	ANKRD29	TRUE	FALSE
chr18	23619530	C	G	ENST00000592179	ENSG00000154065	ANKRD29	TRUE	FALSE
chr18	23619530	C	T	ENST00000592179	ENSG00000154065	ANKRD29	TRUE	FALSE
chr18	23619557	C	A	ENST00000592179	ENSG00000154065	ANKRD29	TRUE	TRUE
chr18	23619584	C	A	ENST00000592179	ENSG00000154065	ANKRD29	TRUE	TRUE
chr18	23619599	G	A	ENST00000592179	ENSG00000154065	ANKRD29	TRUE	TRUE
chr18	23619609	C	T	ENST00000592179	ENSG00000154065	ANKRD29	TRUE	TRUE
chr18	23619610	C	T	ENST00000592179	ENSG00000154065	ANKRD29	TRUE	TRUE
chr18	23619630	C	A	ENST00000592179	ENSG00000154065	ANKRD29	TRUE	FALSE
chr18	23619630	C	G	ENST00000592179	ENSG00000154065	ANKRD29	TRUE	FALSE
chr18	23619630	C	T	ENST00000592179	ENSG00000154065	ANKRD29	TRUE	FALSE
chr18	23619631	T	A	ENST00000592179	ENSG00000154065	ANKRD29	TRUE	FALSE
chr18	23619631	T	C	ENST00000592179	ENSG00000154065	ANKRD29	TRUE	FALSE
chr18	23619631	T	G	ENST00000592179	ENSG00000154065	ANKRD29	TRUE	FALSE
chr18	23629851	A	C	ENST00000592179	ENSG00000154065	ANKRD29	TRUE	FALSE
chr18	23629851	A	G	ENST00000592179	ENSG00000154065	ANKRD29	TRUE	FALSE
chr18	23629851	A	T	ENST00000592179	ENSG00000154065	ANKRD29	TRUE	FALSE
chr18	23629852	C	A	ENST00000592179	ENSG00000154065	ANKRD29	TRUE	FALSE
chr18	23629852	C	G	ENST00000592179	ENSG00000154065	ANKRD29	TRUE	FALSE
chr18	23629852	C	T	ENST00000592179	ENSG00000154065	ANKRD29	TRUE	FALSE
chr18	23629855	G	A	ENST00000592179	ENSG00000154065	ANKRD29	TRUE	TRUE
chr18	23629864	G	A	ENST00000592179	ENSG00000154065	ANKRD29	TRUE	TRUE
chr18	23629873	T	A	ENST00000592179	ENSG00000154065	ANKRD29	TRUE	TRUE
chr18	23629879	C	A	ENST00000592179	ENSG00000154065	ANKRD29	TRUE	TRUE
chr18	23629881	G	C	ENST00000592179	ENSG00000154065	ANKRD29	TRUE	TRUE
chr18	23629881	G	T	ENST00000592179	ENSG00000154065	ANKRD29	TRUE	TRUE
chr18	23629893	A	C	ENST00000592179	ENSG00000154065	ANKRD29	TRUE	TRUE
chr18	23629893	A	T	ENST00000592179	ENSG00000154065	ANKRD29	TRUE	TRUE
chr18	23629897	G	A	ENST00000592179	ENSG00000154065	ANKRD29	TRUE	TRUE
chr18	23629908	A	T	ENST00000592179	ENSG00000154065	ANKRD29	TRUE	TRUE
chr18	23629910	G	C	ENST00000592179	ENSG00000154065	ANKRD29	TRUE	TRUE
chr18	23629910	G	T	ENST00000592179	ENSG00000154065	ANKRD29	TRUE	TRUE
chr18	23629921	G	A	ENST00000592179	ENSG00000154065	ANKRD29	TRUE	TRUE
chr18	23629948	C	A	ENST00000592179	ENSG00000154065	ANKRD29	TRUE	TRUE
chr18	23629952	C	A	ENST00000592179	ENSG00000154065	ANKRD29	TRUE	FALSE
chr18	23629952	C	G	ENST00000592179	ENSG00000154065	ANKRD29	TRUE	FALSE
chr18	23629952	C	T	ENST00000592179	ENSG00000154065	ANKRD29	TRUE	FALSE
chr18	23629953	T	A	ENST00000592179	ENSG00000154065	ANKRD29	TRUE	FALSE
chr18	23629953	T	C	ENST00000592179	ENSG00000154065	ANKRD29	TRUE	FALSE
chr18	23629953	T	G	ENST00000592179	ENSG00000154065	ANKRD29	TRUE	FALSE
chr18	23634049	A	C	ENST00000592179	ENSG00000154065	ANKRD29	TRUE	FALSE
chr18	23634049	A	G	ENST00000592179	ENSG00000154065	ANKRD29	TRUE	FALSE
chr18	23634049	A	T	ENST00000592179	ENSG00000154065	ANKRD29	TRUE	FALSE
chr18	23634050	C	A	ENST00000592179	ENSG00000154065	ANKRD29	TRUE	FALSE
chr18	23634050	C	G	ENST00000592179	ENSG00000154065	ANKRD29	TRUE	FALSE
chr18	23634050	C	T	ENST00000592179	ENSG00000154065	ANKRD29	TRUE	FALSE
chr18	23634051	A	C	ENST00000592179	ENSG00000154065	ANKRD29	TRUE	TRUE
chr18	23634051	A	T	ENST00000592179	ENSG00000154065	ANKRD29	TRUE	TRUE
chr18	23634059	G	A	ENST00000592179	ENSG00000154065	ANKRD29	TRUE	TRUE
chr18	23634077	C	A	ENST00000592179	ENSG00000154065	ANKRD29	TRUE	TRUE
chr18	23634083	T	A	ENST00000592179	ENSG00000154065	ANKRD29	TRUE	TRUE
chr18	23634088	A	T	ENST00000592179	ENSG00000154065	ANKRD29	TRUE	TRUE
chr18	23634095	C	A	ENST00000592179	ENSG00000154065	ANKRD29	TRUE	TRUE
chr18	23634104	G	A	ENST00000592179	ENSG00000154065	ANKRD29	TRUE	TRUE
chr18	23634114	G	C	ENST00000592179	ENSG00000154065	ANKRD29	TRUE	TRUE
chr18	23634114	G	T	ENST00000592179	ENSG00000154065	ANKRD29	TRUE	TRUE
chr18	23634119	G	A	ENST00000592179	ENSG00000154065	ANKRD29	TRUE	TRUE
chr18	23634130	A	T	ENST00000592179	ENSG00000154065	ANKRD29	TRUE	TRUE
chr18	23634150	C	A	ENST00000592179	ENSG00000154065	ANKRD29	TRUE	FALSE
chr18	23634150	C	G	ENST00000592179	ENSG00000154065	ANKRD29	TRUE	FALSE
chr18	23634150	C	T	ENST00000592179	ENSG00000154065	ANKRD29	TRUE	FALSE
chr18	23634151	T	A	ENST00000592179	ENSG00000154065	ANKRD29	TRUE	FALSE
chr18	23634151	T	C	ENST00000592179	ENSG00000154065	ANKRD29	TRUE	FALSE
chr18	23634151	T	G	ENST00000592179	ENSG00000154065	ANKRD29	TRUE	FALSE
chr18	23638847	A	C	ENST00000592179	ENSG00000154065	ANKRD29	TRUE	FALSE
chr18	23638847	A	G	ENST00000592179	ENSG00000154065	ANKRD29	TRUE	FALSE
chr18	23638847	A	T	ENST00000592179	ENSG00000154065	ANKRD29	TRUE	FALSE
chr18	23638848	C	A	ENST00000592179	ENSG00000154065	ANKRD29	TRUE	FALSE
chr18	23638848	C	G	ENST00000592179	ENSG00000154065	ANKRD29	TRUE	FALSE
chr18	23638848	C	T	ENST00000592179	ENSG00000154065	ANKRD29	TRUE	FALSE
chr18	23638851	T	A	ENST00000592179	ENSG00000154065	ANKRD29	TRUE	TRUE
chr18	23638863	C	A	ENST00000592179	ENSG00000154065	ANKRD29	TRUE	TRUE
chr18	23638875	C	A	ENST00000592179	ENSG00000154065	ANKRD29	TRUE	TRUE
chr18	23638881	C	A	ENST00000592179	ENSG00000154065	ANKRD29	TRUE	TRUE
chr18	23638893	T	A	ENST00000592179	ENSG00000154065	ANKRD29	TRUE	TRUE
chr18	23638914	G	A	ENST00000592179	ENSG00000154065	ANKRD29	TRUE	TRUE
chr18	23638917	G	A	ENST00000592179	ENSG00000154065	ANKRD29	TRUE	TRUE
chr18	23638946	G	C	ENST00000592179	ENSG00000154065	ANKRD29	TRUE	TRUE
chr18	23638946	G	T	ENST00000592179	ENSG00000154065	ANKRD29	TRUE	TRUE
chr18	23638948	C	A	ENST00000592179	ENSG00000154065	ANKRD29	TRUE	FALSE
chr18	23638948	C	G	ENST00000592179	ENSG00000154065	ANKRD29	TRUE	FALSE
chr18	23638948	C	T	ENST00000592179	ENSG00000154065	ANKRD29	TRUE	FALSE
chr18	23638949	T	A	ENST00000592179	ENSG00000154065	ANKRD29	TRUE	FALSE
chr18	23638949	T	C	ENST00000592179	ENSG00000154065	ANKRD29	TRUE	FALSE
chr18	23638949	T	G	ENST00000592179	ENSG00000154065	ANKRD29	TRUE	FALSE
chr18	23646187	A	C	ENST00000592179	ENSG00000154065	ANKRD29	TRUE	FALSE
chr18	23646187	A	G	ENST00000592179	ENSG00000154065	ANKRD29	TRUE	FALSE
chr18	23646187	A	T	ENST00000592179	ENSG00000154065	ANKRD29	TRUE	FALSE
chr18	23646188	C	A	ENST00000592179	ENSG00000154065	ANKRD29	TRUE	FALSE
chr18	23646188	C	G	ENST00000592179	ENSG00000154065	ANKRD29	TRUE	FALSE
chr18	23646188	C	T	ENST00000592179	ENSG00000154065	ANKRD29	TRUE	FALSE
chr18	23646191	C	A	ENST00000592179	ENSG00000154065	ANKRD29	TRUE	TRUE
chr18	23646194	T	A	ENST00000592179	ENSG00000154065	ANKRD29	TRUE	TRUE
chr18	23646197	G	A	ENST00000592179	ENSG00000154065	ANKRD29	TRUE	TRUE
chr18	23646215	C	A	ENST00000592179	ENSG00000154065	ANKRD29	TRUE	TRUE
chr18	23646218	G	A	ENST00000592179	ENSG00000154065	ANKRD29	TRUE	TRUE
chr18	23646230	C	A	ENST00000592179	ENSG00000154065	ANKRD29	TRUE	TRUE
chr18	23646237	A	T	ENST00000592179	ENSG00000154065	ANKRD29	TRUE	TRUE
chr18	23646255	G	C	ENST00000592179	ENSG00000154065	ANKRD29	TRUE	TRUE
chr18	23646255	G	T	ENST00000592179	ENSG00000154065	ANKRD29	TRUE	TRUE
chr18	23646288	C	A	ENST00000592179	ENSG00000154065	ANKRD29	TRUE	FALSE
chr18	23646288	C	G	ENST00000592179	ENSG00000154065	ANKRD29	TRUE	FALSE
chr18	23646288	C	T	ENST00000592179	ENSG00000154065	ANKRD29	TRUE	FALSE
chr18	23646289	T	A	ENST00000592179	ENSG00000154065	ANKRD29	TRUE	FALSE
chr18	23646289	T	C	ENST00000592179	ENSG00000154065	ANKRD29	TRUE	FALSE
chr18	23646289	T	G	ENST00000592179	ENSG00000154065	ANKRD29	TRUE	FALSE
chr18	23649081	A	C	ENST00000592179	ENSG00000154065	ANKRD29	FALSE	FALSE
chr18	23649081	A	G	ENST00000592179	ENSG00000154065	ANKRD29	FALSE	FALSE
chr18	23649081	A	T	ENST00000592179	ENSG00000154065	ANKRD29	FALSE	FALSE
chr18	23649082	C	A	ENST00000592179	ENSG00000154065	ANKRD29	FALSE	FALSE
chr18	23649082	C	G	ENST00000592179	ENSG00000154065	ANKRD29	FALSE	FALSE
chr18	23649082	C	T	ENST00000592179	ENSG00000154065	ANKRD29	FALSE	FALSE
chr18	23649091	T	A	ENST00000592179	ENSG00000154065	ANKRD29	TRUE	TRUE
chr18	23649092	G	T	ENST00000592179	ENSG00000154065	ANKRD29	TRUE	TRUE
chr18	23649120	A	T	ENST00000592179	ENSG00000154065	ANKRD29	TRUE	TRUE
chr18	23649130	T	A	ENST00000592179	ENSG00000154065	ANKRD29	TRUE	TRUE
chr18	23649148	C	A	ENST00000592179	ENSG00000154065	ANKRD29	TRUE	FALSE
chr18	23649151	T	A	ENST00000592179	ENSG00000154065	ANKRD29	TRUE	FALSE
chr18	23649161	C	T	ENST00000592179	ENSG00000154065	ANKRD29	TRUE	FALSE
chr18	23649162	C	T	ENST00000592179	ENSG00000154065	ANKRD29	TRUE	FALSE
chr18	23649190	C	A	ENST00000592179	ENSG00000154065	ANKRD29	FALSE	FALSE
chr18	23649193	T	A	ENST00000592179	ENSG00000154065	ANKRD29	FALSE	FALSE
chr18	23649194	C	A	ENST00000592179	ENSG00000154065	ANKRD29	TRUE	FALSE
chr18	23649194	C	G	ENST00000592179	ENSG00000154065	ANKRD29	TRUE	FALSE
chr18	23649194	C	T	ENST00000592179	ENSG00000154065	ANKRD29	TRUE	FALSE
chr18	23649195	T	A	ENST00000592179	ENSG00000154065	ANKRD29	TRUE	FALSE
chr18	23649195	T	C	ENST00000592179	ENSG00000154065	ANKRD29	TRUE	FALSE
chr18	23649195	T	G	ENST00000592179	ENSG00000154065	ANKRD29	TRUE	FALSE
chr18	23662708	A	C	ENST00000592179	ENSG00000154065	ANKRD29	TRUE	FALSE
chr18	23662708	A	G	ENST00000592179	ENSG00000154065	ANKRD29	FALSE	FALSE
chr18	23662708	A	T	ENST00000592179	ENSG00000154065	ANKRD29	TRUE	FALSE
chr18	23662709	C	A	ENST00000592179	ENSG00000154065	ANKRD29	TRUE	FALSE
chr18	23662709	C	G	ENST00000592179	ENSG00000154065	ANKRD29	TRUE	FALSE
chr18	23662709	C	T	ENST00000592179	ENSG00000154065	ANKRD29	TRUE	FALSE
chr18	23662712	T	A	ENST00000592179	ENSG00000154065	ANKRD29	FALSE	FALSE
chr18	23662725	G	T	ENST00000592179	ENSG00000154065	ANKRD29	FALSE	FALSE
chr18	23689779	C	A	ENST00000313654	ENSG00000053747	LAMA3	TRUE	TRUE
chr18	23689836	C	A	ENST00000313654	ENSG00000053747	LAMA3	TRUE	TRUE
chr18	23689836	C	G	ENST00000313654	ENSG00000053747	LAMA3	TRUE	TRUE
chr18	23689849	G	T	ENST00000313654	ENSG00000053747	LAMA3	TRUE	TRUE
chr18	23689865	G	A	ENST00000313654	ENSG00000053747	LAMA3	TRUE	TRUE
chr18	23689866	G	A	ENST00000313654	ENSG00000053747	LAMA3	TRUE	TRUE
chr18	23689881	C	A	ENST00000313654	ENSG00000053747	LAMA3	TRUE	TRUE
chr18	23689885	G	T	ENST00000313654	ENSG00000053747	LAMA3	TRUE	TRUE
chr18	23689891	G	T	ENST00000313654	ENSG00000053747	LAMA3	TRUE	TRUE
chr18	23689900	G	T	ENST00000313654	ENSG00000053747	LAMA3	TRUE	TRUE
chr18	23689912	C	T	ENST00000313654	ENSG00000053747	LAMA3	TRUE	TRUE
chr18	23689918	G	T	ENST00000313654	ENSG00000053747	LAMA3	TRUE	TRUE
chr18	23689926	C	A	ENST00000313654	ENSG00000053747	LAMA3	TRUE	TRUE
chr18	23689926	C	G	ENST00000313654	ENSG00000053747	LAMA3	TRUE	TRUE
chr18	23689929	C	A	ENST00000313654	ENSG00000053747	LAMA3	TRUE	TRUE
chr18	23689930	A	T	ENST00000313654	ENSG00000053747	LAMA3	TRUE	TRUE
chr18	23689934	T	A	ENST00000313654	ENSG00000053747	LAMA3	TRUE	TRUE
chr18	23689975	C	T	ENST00000313654	ENSG00000053747	LAMA3	TRUE	TRUE
chr18	23689978	G	A	ENST00000313654	ENSG00000053747	LAMA3	TRUE	FALSE
chr18	23689978	G	C	ENST00000313654	ENSG00000053747	LAMA3	TRUE	FALSE
chr18	23689978	G	T	ENST00000313654	ENSG00000053747	LAMA3	TRUE	FALSE
chr18	23689979	T	A	ENST00000313654	ENSG00000053747	LAMA3	TRUE	FALSE
chr18	23689979	T	C	ENST00000313654	ENSG00000053747	LAMA3	TRUE	FALSE
chr18	23689979	T	G	ENST00000313654	ENSG00000053747	LAMA3	TRUE	FALSE
chr18	23713918	A	C	ENST00000313654	ENSG00000053747	LAMA3	TRUE	FALSE
chr18	23713918	A	G	ENST00000313654	ENSG00000053747	LAMA3	TRUE	FALSE
chr18	23713918	A	T	ENST00000313654	ENSG00000053747	LAMA3	TRUE	FALSE
chr18	23713919	G	A	ENST00000313654	ENSG00000053747	LAMA3	TRUE	FALSE
chr18	23713919	G	C	ENST00000313654	ENSG00000053747	LAMA3	TRUE	FALSE
chr18	23713919	G	T	ENST00000313654	ENSG00000053747	LAMA3	TRUE	FALSE
chr18	23713923	C	T	ENST00000313654	ENSG00000053747	LAMA3	TRUE	TRUE
chr18	23713931	T	A	ENST00000313654	ENSG00000053747	LAMA3	TRUE	TRUE
chr18	23713937	T	A	ENST00000313654	ENSG00000053747	LAMA3	TRUE	TRUE
chr18	23713937	T	G	ENST00000313654	ENSG00000053747	LAMA3	TRUE	TRUE
chr18	23713940	C	A	ENST00000313654	ENSG00000053747	LAMA3	TRUE	TRUE
chr18	23713947	G	T	ENST00000313654	ENSG00000053747	LAMA3	TRUE	TRUE
chr18	23713959	A	T	ENST00000313654	ENSG00000053747	LAMA3	TRUE	TRUE
chr18	23713989	G	T	ENST00000313654	ENSG00000053747	LAMA3	TRUE	TRUE
chr18	23713995	G	T	ENST00000313654	ENSG00000053747	LAMA3	TRUE	TRUE
chr18	23714002	G	A	ENST00000313654	ENSG00000053747	LAMA3	TRUE	TRUE
chr18	23714003	G	A	ENST00000313654	ENSG00000053747	LAMA3	TRUE	TRUE
chr18	23714005	G	A	ENST00000313654	ENSG00000053747	LAMA3	TRUE	TRUE
chr18	23714006	G	A	ENST00000313654	ENSG00000053747	LAMA3	TRUE	TRUE
chr18	23714007	C	T	ENST00000313654	ENSG00000053747	LAMA3	TRUE	TRUE
chr18	23714026	C	A	ENST00000313654	ENSG00000053747	LAMA3	TRUE	TRUE
chr18	23714026	C	G	ENST00000313654	ENSG00000053747	LAMA3	TRUE	TRUE
chr18	23714034	C	T	ENST00000313654	ENSG00000053747	LAMA3	TRUE	TRUE
chr18	23714039	C	A	ENST00000313654	ENSG00000053747	LAMA3	TRUE	TRUE
chr18	23714039	C	G	ENST00000313654	ENSG00000053747	LAMA3	TRUE	TRUE
chr18	23714043	A	T	ENST00000313654	ENSG00000053747	LAMA3	TRUE	TRUE
chr18	23714059	T	A	ENST00000313654	ENSG00000053747	LAMA3	TRUE	TRUE
chr18	23714070	C	T	ENST00000313654	ENSG00000053747	LAMA3	TRUE	TRUE
chr18	23714073	G	A	ENST00000313654	ENSG00000053747	LAMA3	TRUE	FALSE
chr18	23714073	G	C	ENST00000313654	ENSG00000053747	LAMA3	TRUE	FALSE
chr18	23714073	G	T	ENST00000313654	ENSG00000053747	LAMA3	TRUE	FALSE
chr18	23714074	T	A	ENST00000313654	ENSG00000053747	LAMA3	TRUE	FALSE
chr18	23714074	T	C	ENST00000313654	ENSG00000053747	LAMA3	TRUE	FALSE
chr18	23714074	T	G	ENST00000313654	ENSG00000053747	LAMA3	TRUE	FALSE
chr18	23747941	A	C	ENST00000313654	ENSG00000053747	LAMA3	TRUE	FALSE
chr18	23747941	A	G	ENST00000313654	ENSG00000053747	LAMA3	TRUE	FALSE
chr18	23747941	A	T	ENST00000313654	ENSG00000053747	LAMA3	TRUE	FALSE
chr18	23747942	G	A	ENST00000313654	ENSG00000053747	LAMA3	TRUE	FALSE
chr18	23747942	G	C	ENST00000313654	ENSG00000053747	LAMA3	TRUE	FALSE
chr18	23747942	G	T	ENST00000313654	ENSG00000053747	LAMA3	TRUE	FALSE
chr18	23747960	T	A	ENST00000313654	ENSG00000053747	LAMA3	TRUE	TRUE
chr18	23747960	T	G	ENST00000313654	ENSG00000053747	LAMA3	TRUE	TRUE
chr18	23747965	T	A	ENST00000313654	ENSG00000053747	LAMA3	TRUE	TRUE
chr18	23747965	T	G	ENST00000313654	ENSG00000053747	LAMA3	TRUE	TRUE
chr18	23747970	A	T	ENST00000313654	ENSG00000053747	LAMA3	TRUE	TRUE
chr18	23748001	G	A	ENST00000313654	ENSG00000053747	LAMA3	TRUE	TRUE
chr18	23748002	G	A	ENST00000313654	ENSG00000053747	LAMA3	TRUE	TRUE
chr18	23748007	T	A	ENST00000313654	ENSG00000053747	LAMA3	TRUE	TRUE
chr18	23748009	G	T	ENST00000313654	ENSG00000053747	LAMA3	TRUE	TRUE
chr18	23748012	A	T	ENST00000313654	ENSG00000053747	LAMA3	TRUE	TRUE
chr18	23748027	G	T	ENST00000313654	ENSG00000053747	LAMA3	TRUE	TRUE
chr18	23748038	C	A	ENST00000313654	ENSG00000053747	LAMA3	TRUE	TRUE
chr18	23748038	C	G	ENST00000313654	ENSG00000053747	LAMA3	TRUE	TRUE
chr18	23748040	C	A	ENST00000313654	ENSG00000053747	LAMA3	TRUE	TRUE
chr18	23748040	C	G	ENST00000313654	ENSG00000053747	LAMA3	TRUE	TRUE
chr18	23748046	G	A	ENST00000313654	ENSG00000053747	LAMA3	TRUE	TRUE
chr18	23748047	G	A	ENST00000313654	ENSG00000053747	LAMA3	TRUE	TRUE
chr18	23748048	C	T	ENST00000313654	ENSG00000053747	LAMA3	TRUE	TRUE
chr18	23748053	T	A	ENST00000313654	ENSG00000053747	LAMA3	TRUE	TRUE
chr18	23748053	T	G	ENST00000313654	ENSG00000053747	LAMA3	TRUE	TRUE
chr18	23748061	G	A	ENST00000313654	ENSG00000053747	LAMA3	TRUE	FALSE
chr18	23748061	G	C	ENST00000313654	ENSG00000053747	LAMA3	TRUE	FALSE
chr18	23748061	G	T	ENST00000313654	ENSG00000053747	LAMA3	TRUE	FALSE
chr18	23748062	T	A	ENST00000313654	ENSG00000053747	LAMA3	TRUE	FALSE
chr18	23748062	T	C	ENST00000313654	ENSG00000053747	LAMA3	TRUE	FALSE
chr18	23748062	T	G	ENST00000313654	ENSG00000053747	LAMA3	TRUE	FALSE
chr18	23749426	A	C	ENST00000313654	ENSG00000053747	LAMA3	TRUE	FALSE
chr18	23749426	A	G	ENST00000313654	ENSG00000053747	LAMA3	TRUE	FALSE
chr18	23749426	A	T	ENST00000313654	ENSG00000053747	LAMA3	TRUE	FALSE
chr18	23749427	G	A	ENST00000313654	ENSG00000053747	LAMA3	TRUE	FALSE
chr18	23749427	G	C	ENST00000313654	ENSG00000053747	LAMA3	TRUE	FALSE
chr18	23749427	G	T	ENST00000313654	ENSG00000053747	LAMA3	TRUE	FALSE
chr18	23749433	A	T	ENST00000313654	ENSG00000053747	LAMA3	TRUE	TRUE
chr18	23749444	T	A	ENST00000313654	ENSG00000053747	LAMA3	TRUE	TRUE
chr18	23749446	T	A	ENST00000313654	ENSG00000053747	LAMA3	TRUE	TRUE
chr18	23749446	T	G	ENST00000313654	ENSG00000053747	LAMA3	TRUE	TRUE
chr18	23749448	A	T	ENST00000313654	ENSG00000053747	LAMA3	TRUE	TRUE
chr18	23749451	G	T	ENST00000313654	ENSG00000053747	LAMA3	TRUE	TRUE
chr18	23749463	G	T	ENST00000313654	ENSG00000053747	LAMA3	TRUE	TRUE
chr18	23749504	T	A	ENST00000313654	ENSG00000053747	LAMA3	TRUE	TRUE
chr18	23749511	G	T	ENST00000313654	ENSG00000053747	LAMA3	TRUE	TRUE
chr18	23749516	T	A	ENST00000313654	ENSG00000053747	LAMA3	TRUE	TRUE
chr18	23749516	T	G	ENST00000313654	ENSG00000053747	LAMA3	TRUE	TRUE
chr18	23749533	T	A	ENST00000313654	ENSG00000053747	LAMA3	TRUE	TRUE
chr18	23749535	G	T	ENST00000313654	ENSG00000053747	LAMA3	TRUE	TRUE
chr18	23749544	G	T	ENST00000313654	ENSG00000053747	LAMA3	TRUE	TRUE
chr18	23749547	G	A	ENST00000313654	ENSG00000053747	LAMA3	TRUE	FALSE
chr18	23749547	G	C	ENST00000313654	ENSG00000053747	LAMA3	TRUE	FALSE
chr18	23749547	G	T	ENST00000313654	ENSG00000053747	LAMA3	TRUE	FALSE
chr18	23749548	T	A	ENST00000313654	ENSG00000053747	LAMA3	TRUE	FALSE
chr18	23749548	T	C	ENST00000313654	ENSG00000053747	LAMA3	TRUE	FALSE
chr18	23749548	T	G	ENST00000313654	ENSG00000053747	LAMA3	TRUE	FALSE
chr18	23750916	A	C	ENST00000313654	ENSG00000053747	LAMA3	TRUE	FALSE
chr18	23750916	A	G	ENST00000313654	ENSG00000053747	LAMA3	TRUE	FALSE
chr18	23750916	A	T	ENST00000313654	ENSG00000053747	LAMA3	TRUE	FALSE
chr18	23750917	G	A	ENST00000313654	ENSG00000053747	LAMA3	TRUE	FALSE
chr18	23750917	G	C	ENST00000313654	ENSG00000053747	LAMA3	TRUE	FALSE
chr18	23750917	G	T	ENST00000313654	ENSG00000053747	LAMA3	TRUE	FALSE
chr18	23750931	T	A	ENST00000313654	ENSG00000053747	LAMA3	TRUE	TRUE
chr18	23750954	A	T	ENST00000313654	ENSG00000053747	LAMA3	TRUE	TRUE
chr18	23750984	G	T	ENST00000313654	ENSG00000053747	LAMA3	TRUE	TRUE
chr18	23750993	A	T	ENST00000313654	ENSG00000053747	LAMA3	TRUE	TRUE
chr18	23751012	T	A	ENST00000313654	ENSG00000053747	LAMA3	TRUE	TRUE
chr18	23751023	A	T	ENST00000313654	ENSG00000053747	LAMA3	TRUE	TRUE
chr18	23751041	G	T	ENST00000313654	ENSG00000053747	LAMA3	TRUE	TRUE
chr18	23751056	A	T	ENST00000313654	ENSG00000053747	LAMA3	TRUE	TRUE
chr18	23751062	C	T	ENST00000313654	ENSG00000053747	LAMA3	TRUE	TRUE
chr18	23751065	C	T	ENST00000313654	ENSG00000053747	LAMA3	TRUE	TRUE
chr18	23751089	G	A	ENST00000313654	ENSG00000053747	LAMA3	TRUE	FALSE
chr18	23751089	G	C	ENST00000313654	ENSG00000053747	LAMA3	TRUE	FALSE
chr18	23751089	G	T	ENST00000313654	ENSG00000053747	LAMA3	TRUE	FALSE
chr18	23751090	T	A	ENST00000313654	ENSG00000053747	LAMA3	TRUE	FALSE
chr18	23751090	T	C	ENST00000313654	ENSG00000053747	LAMA3	TRUE	FALSE
chr18	23751090	T	G	ENST00000313654	ENSG00000053747	LAMA3	TRUE	FALSE
chr18	23753719	A	C	ENST00000313654	ENSG00000053747	LAMA3	TRUE	FALSE
chr18	23753719	A	G	ENST00000313654	ENSG00000053747	LAMA3	TRUE	FALSE
chr18	23753719	A	T	ENST00000313654	ENSG00000053747	LAMA3	TRUE	FALSE
chr18	23753720	G	A	ENST00000313654	ENSG00000053747	LAMA3	TRUE	FALSE
chr18	23753720	G	C	ENST00000313654	ENSG00000053747	LAMA3	TRUE	FALSE
chr18	23753720	G	T	ENST00000313654	ENSG00000053747	LAMA3	TRUE	FALSE
chr18	23753723	T	A	ENST00000313654	ENSG00000053747	LAMA3	TRUE	TRUE
chr18	23753723	T	G	ENST00000313654	ENSG00000053747	LAMA3	TRUE	TRUE
chr18	23753726	T	A	ENST00000313654	ENSG00000053747	LAMA3	TRUE	TRUE
chr18	23753726	T	G	ENST00000313654	ENSG00000053747	LAMA3	TRUE	TRUE
chr18	23753729	C	A	ENST00000313654	ENSG00000053747	LAMA3	TRUE	TRUE
chr18	23753729	C	G	ENST00000313654	ENSG00000053747	LAMA3	TRUE	TRUE
chr18	23753736	A	T	ENST00000313654	ENSG00000053747	LAMA3	TRUE	TRUE
chr18	23753757	C	T	ENST00000313654	ENSG00000053747	LAMA3	TRUE	TRUE
chr18	23753762	T	A	ENST00000313654	ENSG00000053747	LAMA3	TRUE	TRUE
chr18	23753768	C	A	ENST00000313654	ENSG00000053747	LAMA3	TRUE	TRUE
chr18	23753781	G	T	ENST00000313654	ENSG00000053747	LAMA3	TRUE	TRUE
chr18	23753789	C	A	ENST00000313654	ENSG00000053747	LAMA3	TRUE	TRUE
chr18	23753805	G	T	ENST00000313654	ENSG00000053747	LAMA3	TRUE	TRUE
chr18	23753808	A	T	ENST00000313654	ENSG00000053747	LAMA3	TRUE	TRUE
chr18	23753813	G	A	ENST00000313654	ENSG00000053747	LAMA3	TRUE	FALSE
chr18	23753813	G	C	ENST00000313654	ENSG00000053747	LAMA3	TRUE	FALSE
chr18	23753813	G	T	ENST00000313654	ENSG00000053747	LAMA3	TRUE	FALSE
chr18	23753814	T	A	ENST00000313654	ENSG00000053747	LAMA3	TRUE	FALSE
chr18	23753814	T	C	ENST00000313654	ENSG00000053747	LAMA3	TRUE	FALSE
chr18	23753814	T	G	ENST00000313654	ENSG00000053747	LAMA3	TRUE	FALSE
chr18	23758394	A	C	ENST00000313654	ENSG00000053747	LAMA3	FALSE	FALSE
chr18	23758394	A	G	ENST00000313654	ENSG00000053747	LAMA3	FALSE	FALSE
chr18	23758394	A	T	ENST00000313654	ENSG00000053747	LAMA3	FALSE	FALSE
chr18	23758395	G	A	ENST00000313654	ENSG00000053747	LAMA3	FALSE	FALSE
chr18	23758395	G	C	ENST00000313654	ENSG00000053747	LAMA3	FALSE	FALSE
chr18	23758395	G	T	ENST00000313654	ENSG00000053747	LAMA3	FALSE	FALSE
chr18	23758405	T	A	ENST00000313654	ENSG00000053747	LAMA3	TRUE	TRUE
chr18	23758406	G	T	ENST00000313654	ENSG00000053747	LAMA3	TRUE	TRUE
chr18	23758411	C	A	ENST00000313654	ENSG00000053747	LAMA3	TRUE	TRUE
chr18	23758412	C	T	ENST00000313654	ENSG00000053747	LAMA3	TRUE	TRUE
chr18	23758426	T	A	ENST00000313654	ENSG00000053747	LAMA3	TRUE	TRUE
chr18	23758430	G	T	ENST00000313654	ENSG00000053747	LAMA3	TRUE	TRUE
chr18	23758438	T	A	ENST00000313654	ENSG00000053747	LAMA3	TRUE	TRUE
chr18	23758447	C	A	ENST00000313654	ENSG00000053747	LAMA3	TRUE	TRUE
chr18	23758450	C	A	ENST00000313654	ENSG00000053747	LAMA3	TRUE	TRUE
chr18	23758459	C	A	ENST00000313654	ENSG00000053747	LAMA3	TRUE	TRUE
chr18	23758459	C	G	ENST00000313654	ENSG00000053747	LAMA3	TRUE	TRUE
chr18	23758463	C	T	ENST00000313654	ENSG00000053747	LAMA3	TRUE	TRUE
chr18	23758473	G	A	ENST00000313654	ENSG00000053747	LAMA3	TRUE	TRUE
chr18	23758474	G	A	ENST00000313654	ENSG00000053747	LAMA3	TRUE	TRUE
chr18	23758488	G	A	ENST00000313654	ENSG00000053747	LAMA3	TRUE	TRUE
chr18	23758489	G	A	ENST00000313654	ENSG00000053747	LAMA3	TRUE	TRUE
chr18	23758490	G	T	ENST00000313654	ENSG00000053747	LAMA3	TRUE	TRUE
chr18	23758493	C	T	ENST00000313654	ENSG00000053747	LAMA3	TRUE	TRUE
chr18	23758502	G	T	ENST00000313654	ENSG00000053747	LAMA3
chr18	23758507	T	A	ENST00000313654	ENSG00000053747	LAMA3
chr18	23758508	G	T	ENST00000313654	ENSG00000053747	LAMA3
chr18	23758512	G	A	ENST00000313654	ENSG00000053747	LAMA3	TRUE	FALSE
chr18	23758512	G	C	ENST00000313654	ENSG00000053747	LAMA3	TRUE	FALSE
chr18	23758512	G	T	ENST00000313654	ENSG00000053747	LAMA3	TRUE	FALSE
chr18	23758513	T	A	ENST00000313654	ENSG00000053747	LAMA3	TRUE	FALSE
chr18	23758513	T	C	ENST00000313654	ENSG00000053747	LAMA3	TRUE	FALSE
chr18	23758513	T	G	ENST00000313654	ENSG00000053747	LAMA3	TRUE	FALSE
chr18	23763403	A	C	ENST00000313654	ENSG00000053747	LAMA3	TRUE	FALSE
chr18	23763403	A	G	ENST00000313654	ENSG00000053747	LAMA3	TRUE	FALSE
chr18	23763403	A	T	ENST00000313654	ENSG00000053747	LAMA3	TRUE	FALSE
chr18	23763404	G	A	ENST00000313654	ENSG00000053747	LAMA3	TRUE	FALSE
chr18	23763404	G	C	ENST00000313654	ENSG00000053747	LAMA3	TRUE	FALSE
chr18	23763404	G	T	ENST00000313654	ENSG00000053747	LAMA3	TRUE	FALSE
chr18	23763409	C	A	ENST00000313654	ENSG00000053747	LAMA3	TRUE	TRUE
chr18	23763415	C	A	ENST00000313654	ENSG00000053747	LAMA3	TRUE	TRUE
chr18	23763436	T	A	ENST00000313654	ENSG00000053747	LAMA3	TRUE	TRUE
chr18	23763439	C	A	ENST00000313654	ENSG00000053747	LAMA3	TRUE	TRUE
chr18	23763439	C	G	ENST00000313654	ENSG00000053747	LAMA3	TRUE	TRUE
chr18	23763442	T	A	ENST00000313654	ENSG00000053747	LAMA3	TRUE	TRUE
chr18	23763442	T	G	ENST00000313654	ENSG00000053747	LAMA3	TRUE	TRUE
chr18	23763455	G	T	ENST00000313654	ENSG00000053747	LAMA3	TRUE	TRUE
chr18	23763461	C	T	ENST00000313654	ENSG00000053747	LAMA3	TRUE	TRUE
chr18	23763464	C	T	ENST00000313654	ENSG00000053747	LAMA3	TRUE	TRUE
chr18	23763474	T	A	ENST00000313654	ENSG00000053747	LAMA3	TRUE	TRUE
chr18	23763482	C	T	ENST00000313654	ENSG00000053747	LAMA3	TRUE	TRUE
chr18	23763493	T	A	ENST00000313654	ENSG00000053747	LAMA3	TRUE	TRUE
chr18	23763493	T	G	ENST00000313654	ENSG00000053747	LAMA3	TRUE	TRUE
chr18	23763500	G	T	ENST00000313654	ENSG00000053747	LAMA3	TRUE	TRUE
chr18	23763511	C	A	ENST00000313654	ENSG00000053747	LAMA3	TRUE	TRUE
chr18	23763520	T	A	ENST00000313654	ENSG00000053747	LAMA3	TRUE	TRUE
chr18	23763521	C	T	ENST00000313654	ENSG00000053747	LAMA3	TRUE	TRUE
chr18	23763524	G	A	ENST00000313654	ENSG00000053747	LAMA3	TRUE	FALSE
chr18	23763524	G	C	ENST00000313654	ENSG00000053747	LAMA3	TRUE	FALSE
chr18	23763524	G	T	ENST00000313654	ENSG00000053747	LAMA3	TRUE	FALSE
chr18	23763525	T	A	ENST00000313654	ENSG00000053747	LAMA3	TRUE	FALSE
chr18	23763525	T	C	ENST00000313654	ENSG00000053747	LAMA3	TRUE	FALSE
chr18	23763525	T	G	ENST00000313654	ENSG00000053747	LAMA3	TRUE	FALSE
chr18	23773495	A	C	ENST00000313654	ENSG00000053747	LAMA3	TRUE	FALSE
chr18	23773495	A	G	ENST00000313654	ENSG00000053747	LAMA3	TRUE	FALSE
chr18	23773495	A	T	ENST00000313654	ENSG00000053747	LAMA3	TRUE	FALSE
chr18	23773496	G	A	ENST00000313654	ENSG00000053747	LAMA3	TRUE	FALSE
chr18	23773496	G	C	ENST00000313654	ENSG00000053747	LAMA3	TRUE	FALSE
chr18	23773496	G	T	ENST00000313654	ENSG00000053747	LAMA3	TRUE	FALSE
chr18	23773509	G	T	ENST00000313654	ENSG00000053747	LAMA3	TRUE	TRUE
chr18	23773520	T	A	ENST00000313654	ENSG00000053747	LAMA3	TRUE	TRUE
chr18	23773521	G	T	ENST00000313654	ENSG00000053747	LAMA3	TRUE	TRUE
chr18	23773524	C	T	ENST00000313654	ENSG00000053747	LAMA3	TRUE	TRUE
chr18	23773529	T	A	ENST00000313654	ENSG00000053747	LAMA3	TRUE	TRUE
chr18	23773533	A	T	ENST00000313654	ENSG00000053747	LAMA3	TRUE	TRUE
chr18	23773541	T	A	ENST00000313654	ENSG00000053747	LAMA3	TRUE	TRUE
chr18	23773541	T	G	ENST00000313654	ENSG00000053747	LAMA3	TRUE	TRUE
chr18	23773544	C	A	ENST00000313654	ENSG00000053747	LAMA3	TRUE	TRUE
chr18	23773544	C	G	ENST00000313654	ENSG00000053747	LAMA3	TRUE	TRUE
chr18	23773553	T	A	ENST00000313654	ENSG00000053747	LAMA3	TRUE	TRUE
chr18	23773553	T	G	ENST00000313654	ENSG00000053747	LAMA3	TRUE	TRUE
chr18	23773583	C	A	ENST00000313654	ENSG00000053747	LAMA3	TRUE	TRUE
chr18	23773588	G	A	ENST00000313654	ENSG00000053747	LAMA3	TRUE	FALSE
chr18	23773588	G	C	ENST00000313654	ENSG00000053747	LAMA3	TRUE	FALSE
chr18	23773588	G	T	ENST00000313654	ENSG00000053747	LAMA3	TRUE	FALSE
chr18	23773589	T	A	ENST00000313654	ENSG00000053747	LAMA3	TRUE	FALSE
chr18	23773589	T	C	ENST00000313654	ENSG00000053747	LAMA3	TRUE	FALSE
chr18	23773589	T	G	ENST00000313654	ENSG00000053747	LAMA3	TRUE	FALSE
chr18	23775790	A	C	ENST00000313654	ENSG00000053747	LAMA3	TRUE	FALSE
chr18	23775790	A	G	ENST00000313654	ENSG00000053747	LAMA3	TRUE	FALSE
chr18	23775790	A	T	ENST00000313654	ENSG00000053747	LAMA3	TRUE	FALSE
chr18	23775791	G	A	ENST00000313654	ENSG00000053747	LAMA3	TRUE	FALSE
chr18	23775791	G	C	ENST00000313654	ENSG00000053747	LAMA3	TRUE	FALSE
chr18	23775791	G	T	ENST00000313654	ENSG00000053747	LAMA3	TRUE	FALSE
chr18	23775796	C	A	ENST00000313654	ENSG00000053747	LAMA3	TRUE	TRUE
chr18	23775802	T	A	ENST00000313654	ENSG00000053747	LAMA3	TRUE	TRUE
chr18	23775809	G	T	ENST00000313654	ENSG00000053747	LAMA3	TRUE	TRUE
chr18	23775826	T	A	ENST00000313654	ENSG00000053747	LAMA3	TRUE	TRUE
chr18	23775827	G	T	ENST00000313654	ENSG00000053747	LAMA3	TRUE	TRUE
chr18	23775830	C	T	ENST00000313654	ENSG00000053747	LAMA3	TRUE	TRUE
chr18	23775837	C	A	ENST00000313654	ENSG00000053747	LAMA3	TRUE	TRUE
chr18	23775837	C	G	ENST00000313654	ENSG00000053747	LAMA3	TRUE	TRUE
chr18	23775847	T	A	ENST00000313654	ENSG00000053747	LAMA3	TRUE	TRUE
chr18	23775853	C	A	ENST00000313654	ENSG00000053747	LAMA3	TRUE	TRUE
chr18	23775854	A	T	ENST00000313654	ENSG00000053747	LAMA3	TRUE	TRUE
chr18	23775869	G	T	ENST00000313654	ENSG00000053747	LAMA3	TRUE	TRUE
chr18	23775880	T	A	ENST00000313654	ENSG00000053747	LAMA3	TRUE	TRUE
chr18	23775881	G	T	ENST00000313654	ENSG00000053747	LAMA3	TRUE	TRUE
chr18	23775884	A	T	ENST00000313654	ENSG00000053747	LAMA3	TRUE	TRUE
chr18	23775889	T	A	ENST00000313654	ENSG00000053747	LAMA3	TRUE	TRUE
chr18	23775896	G	T	ENST00000313654	ENSG00000053747	LAMA3	TRUE	TRUE
chr18	23775901	C	A	ENST00000313654	ENSG00000053747	LAMA3	TRUE	TRUE
chr18	23775901	C	G	ENST00000313654	ENSG00000053747	LAMA3	TRUE	TRUE
chr18	23775904	C	A	ENST00000313654	ENSG00000053747	LAMA3	TRUE	TRUE
chr18	23775904	C	G	ENST00000313654	ENSG00000053747	LAMA3	TRUE	TRUE
chr18	23775919	C	A	ENST00000313654	ENSG00000053747	LAMA3	TRUE	TRUE
chr18	23775921	T	A	ENST00000313654	ENSG00000053747	LAMA3	TRUE	TRUE
chr18	23775923	A	T	ENST00000313654	ENSG00000053747	LAMA3	TRUE	TRUE
chr18	23775924	G	A	ENST00000313654	ENSG00000053747	LAMA3	TRUE	FALSE
chr18	23775924	G	C	ENST00000313654	ENSG00000053747	LAMA3	TRUE	FALSE
chr18	23775924	G	T	ENST00000313654	ENSG00000053747	LAMA3	TRUE	FALSE
chr18	23775925	T	A	ENST00000313654	ENSG00000053747	LAMA3	TRUE	FALSE
chr18	23775925	T	C	ENST00000313654	ENSG00000053747	LAMA3	TRUE	FALSE
chr18	23775925	T	G	ENST00000313654	ENSG00000053747	LAMA3	TRUE	FALSE
chr18	23777555	A	C	ENST00000313654	ENSG00000053747	LAMA3	TRUE	FALSE
chr18	23777555	A	G	ENST00000313654	ENSG00000053747	LAMA3	TRUE	FALSE
chr18	23777555	A	T	ENST00000313654	ENSG00000053747	LAMA3	TRUE	FALSE
chr18	23777556	G	A	ENST00000313654	ENSG00000053747	LAMA3	TRUE	FALSE
chr18	23777556	G	C	ENST00000313654	ENSG00000053747	LAMA3	TRUE	FALSE
chr18	23777556	G	T	ENST00000313654	ENSG00000053747	LAMA3	TRUE	FALSE
chr18	23777590	C	A	ENST00000313654	ENSG00000053747	LAMA3	TRUE	TRUE
chr18	23777590	C	G	ENST00000313654	ENSG00000053747	LAMA3	TRUE	TRUE
chr18	23777592	G	T	ENST00000313654	ENSG00000053747	LAMA3	TRUE	TRUE
chr18	23777607	G	T	ENST00000313654	ENSG00000053747	LAMA3	TRUE	TRUE
chr18	23777616	A	T	ENST00000313654	ENSG00000053747	LAMA3	TRUE	TRUE
chr18	23777620	G	A	ENST00000313654	ENSG00000053747	LAMA3	TRUE	FALSE
chr18	23777620	G	C	ENST00000313654	ENSG00000053747	LAMA3	TRUE	FALSE
chr18	23777620	G	T	ENST00000313654	ENSG00000053747	LAMA3	TRUE	FALSE
chr18	23777621	C	A	ENST00000313654	ENSG00000053747	LAMA3	FALSE	FALSE
chr18	23777621	C	G	ENST00000313654	ENSG00000053747	LAMA3	FALSE	FALSE
chr18	23777621	C	T	ENST00000313654	ENSG00000053747	LAMA3	FALSE	FALSE
chr18	23784021	A	C	ENST00000313654	ENSG00000053747	LAMA3	TRUE	FALSE
chr18	23784021	A	G	ENST00000313654	ENSG00000053747	LAMA3	TRUE	FALSE
chr18	23784021	A	T	ENST00000313654	ENSG00000053747	LAMA3	TRUE	FALSE
chr18	23784022	G	A	ENST00000313654	ENSG00000053747	LAMA3	TRUE	FALSE
chr18	23784022	G	C	ENST00000313654	ENSG00000053747	LAMA3	TRUE	FALSE
chr18	23784022	G	T	ENST00000313654	ENSG00000053747	LAMA3	TRUE	FALSE
chr18	23784027	T	A	ENST00000313654	ENSG00000053747	LAMA3	TRUE	TRUE
chr18	23784033	T	A	ENST00000313654	ENSG00000053747	LAMA3	TRUE	TRUE
chr18	23784040	G	T	ENST00000313654	ENSG00000053747	LAMA3	TRUE	TRUE
chr18	23784055	G	T	ENST00000313654	ENSG00000053747	LAMA3	TRUE	TRUE
chr18	23784063	T	A	ENST00000313654	ENSG00000053747	LAMA3	TRUE	TRUE
chr18	23784073	G	T	ENST00000313654	ENSG00000053747	LAMA3	TRUE	TRUE
chr18	23784081	C	A	ENST00000313654	ENSG00000053747	LAMA3	TRUE	TRUE
chr18	23784087	C	A	ENST00000313654	ENSG00000053747	LAMA3	TRUE	TRUE
chr18	23784100	G	T	ENST00000313654	ENSG00000053747	LAMA3	TRUE	TRUE
chr18	23784109	C	T	ENST00000313654	ENSG00000053747	LAMA3	TRUE	TRUE
chr18	23784114	T	A	ENST00000313654	ENSG00000053747	LAMA3	TRUE	TRUE
chr18	23784123	C	A	ENST00000313654	ENSG00000053747	LAMA3	TRUE	TRUE
chr18	23784138	C	A	ENST00000313654	ENSG00000053747	LAMA3	TRUE	TRUE
chr18	23784138	C	G	ENST00000313654	ENSG00000053747	LAMA3	TRUE	TRUE
chr18	23784140	C	A	ENST00000313654	ENSG00000053747	LAMA3	TRUE	TRUE
chr18	23784140	C	G	ENST00000313654	ENSG00000053747	LAMA3	TRUE	TRUE
chr18	23784153	C	A	ENST00000313654	ENSG00000053747	LAMA3	TRUE	TRUE
chr18	23784154	C	T	ENST00000313654	ENSG00000053747	LAMA3	TRUE	TRUE
chr18	23784158	G	A	ENST00000313654	ENSG00000053747	LAMA3	TRUE	FALSE
chr18	23784158	G	C	ENST00000313654	ENSG00000053747	LAMA3	TRUE	FALSE
chr18	23784158	G	T	ENST00000313654	ENSG00000053747	LAMA3	TRUE	FALSE
chr18	23784159	T	A	ENST00000313654	ENSG00000053747	LAMA3	TRUE	FALSE
chr18	23784159	T	C	ENST00000313654	ENSG00000053747	LAMA3	FALSE	FALSE
chr18	23784159	T	G	ENST00000313654	ENSG00000053747	LAMA3	TRUE	FALSE
chr18	23810364	A	C	ENST00000313654	ENSG00000053747	LAMA3	FALSE	FALSE
chr18	23810364	A	G	ENST00000313654	ENSG00000053747	LAMA3	FALSE	FALSE
chr18	23810364	A	T	ENST00000313654	ENSG00000053747	LAMA3	FALSE	FALSE
chr18	23810365	G	A	ENST00000313654	ENSG00000053747	LAMA3	FALSE	FALSE
chr18	23810365	G	C	ENST00000313654	ENSG00000053747	LAMA3	FALSE	FALSE
chr18	23810365	G	T	ENST00000313654	ENSG00000053747	LAMA3	FALSE	FALSE
chr18	23810370	C	A	ENST00000313654	ENSG00000053747	LAMA3	TRUE	TRUE
chr18	23810372	G	A	ENST00000313654	ENSG00000053747	LAMA3	TRUE	TRUE
chr18	23810373	G	A	ENST00000313654	ENSG00000053747	LAMA3	TRUE	TRUE
chr18	23810376	T	A	ENST00000313654	ENSG00000053747	LAMA3	TRUE	TRUE
chr18	23810378	C	A	ENST00000313654	ENSG00000053747	LAMA3	TRUE	TRUE
chr18	23810378	C	G	ENST00000313654	ENSG00000053747	LAMA3	TRUE	TRUE
chr18	23810386	G	T	ENST00000313654	ENSG00000053747	LAMA3	TRUE	TRUE
chr18	23810394	C	A	ENST00000313654	ENSG00000053747	LAMA3	TRUE	TRUE
chr18	23810394	C	G	ENST00000313654	ENSG00000053747	LAMA3	TRUE	TRUE
chr18	23810395	C	T	ENST00000313654	ENSG00000053747	LAMA3	TRUE	TRUE
chr18	23810406	C	A	ENST00000313654	ENSG00000053747	LAMA3	TRUE	TRUE
chr18	23810411	C	A	ENST00000313654	ENSG00000053747	LAMA3	TRUE	TRUE
chr18	23810411	C	G	ENST00000313654	ENSG00000053747	LAMA3	TRUE	TRUE
chr18	23810419	G	T	ENST00000313654	ENSG00000053747	LAMA3	TRUE	TRUE
chr18	23810422	C	T	ENST00000313654	ENSG00000053747	LAMA3	TRUE	TRUE
chr18	23810427	T	A	ENST00000313654	ENSG00000053747	LAMA3	TRUE	TRUE
chr18	23810428	G	T	ENST00000313654	ENSG00000053747	LAMA3	TRUE	TRUE
chr18	23810433	T	A	ENST00000313654	ENSG00000053747	LAMA3	TRUE	TRUE
chr18	23810440	G	T	ENST00000313654	ENSG00000053747	LAMA3	TRUE	TRUE
chr18	23810449	G	T	ENST00000313654	ENSG00000053747	LAMA3	TRUE	TRUE
chr18	23810452	C	T	ENST00000313654	ENSG00000053747	LAMA3	TRUE	TRUE
chr18	23810460	T	A	ENST00000313654	ENSG00000053747	LAMA3	TRUE	TRUE
chr18	23810469	T	A	ENST00000313654	ENSG00000053747	LAMA3	TRUE	TRUE
chr18	23810474	C	A	ENST00000313654	ENSG00000053747	LAMA3	TRUE	TRUE
chr18	23810474	C	G	ENST00000313654	ENSG00000053747	LAMA3	TRUE	TRUE
chr18	23810476	G	T	ENST00000313654	ENSG00000053747	LAMA3	TRUE	TRUE
chr18	23810484	T	A	ENST00000313654	ENSG00000053747	LAMA3	TRUE	TRUE
chr18	23810484	T	G	ENST00000313654	ENSG00000053747	LAMA3	TRUE	TRUE
chr18	23810499	C	A	ENST00000313654	ENSG00000053747	LAMA3	TRUE	TRUE
chr18	23810500	C	T	ENST00000313654	ENSG00000053747	LAMA3	TRUE	TRUE
chr18	23810504	G	A	ENST00000313654	ENSG00000053747	LAMA3	FALSE	FALSE
chr18	23810504	G	C	ENST00000313654	ENSG00000053747	LAMA3	FALSE	FALSE
chr18	23810504	G	T	ENST00000313654	ENSG00000053747	LAMA3	FALSE	FALSE
chr18	23810505	T	A	ENST00000313654	ENSG00000053747	LAMA3	FALSE	FALSE
chr18	23810505	T	C	ENST00000313654	ENSG00000053747	LAMA3	FALSE	FALSE
chr18	23810505	T	G	ENST00000313654	ENSG00000053747	LAMA3	FALSE	FALSE
chr18	23813055	A	C	ENST00000313654	ENSG00000053747	LAMA3	TRUE	FALSE
chr18	23813055	A	G	ENST00000313654	ENSG00000053747	LAMA3	TRUE	FALSE
chr18	23813055	A	T	ENST00000313654	ENSG00000053747	LAMA3	TRUE	FALSE
chr18	23813056	G	A	ENST00000313654	ENSG00000053747	LAMA3	TRUE	FALSE
chr18	23813056	G	C	ENST00000313654	ENSG00000053747	LAMA3	TRUE	FALSE
chr18	23813056	G	T	ENST00000313654	ENSG00000053747	LAMA3	TRUE	FALSE
chr18	23813073	T	A	ENST00000313654	ENSG00000053747	LAMA3	TRUE	TRUE
chr18	23813102	T	A	ENST00000313654	ENSG00000053747	LAMA3	TRUE	TRUE
chr18	23813104	G	A	ENST00000313654	ENSG00000053747	LAMA3	TRUE	FALSE
chr18	23813104	G	C	ENST00000313654	ENSG00000053747	LAMA3	TRUE	FALSE
chr18	23813104	G	T	ENST00000313654	ENSG00000053747	LAMA3	TRUE	FALSE
chr18	23813105	T	A	ENST00000313654	ENSG00000053747	LAMA3	TRUE	FALSE
chr18	23813105	T	C	ENST00000313654	ENSG00000053747	LAMA3	TRUE	FALSE
chr18	23813105	T	G	ENST00000313654	ENSG00000053747	LAMA3	TRUE	FALSE
chr18	23814401	A	C	ENST00000313654	ENSG00000053747	LAMA3	TRUE	FALSE
chr18	23814401	A	G	ENST00000313654	ENSG00000053747	LAMA3	TRUE	FALSE
chr18	23814401	A	T	ENST00000313654	ENSG00000053747	LAMA3	TRUE	FALSE
chr18	23814402	G	A	ENST00000313654	ENSG00000053747	LAMA3	TRUE	FALSE
chr18	23814402	G	C	ENST00000313654	ENSG00000053747	LAMA3	TRUE	FALSE
chr18	23814402	G	T	ENST00000313654	ENSG00000053747	LAMA3	TRUE	FALSE
chr18	23814408	T	A	ENST00000313654	ENSG00000053747	LAMA3	TRUE	TRUE
chr18	23814408	T	G	ENST00000313654	ENSG00000053747	LAMA3	TRUE	TRUE
chr18	23814411	C	A	ENST00000313654	ENSG00000053747	LAMA3	TRUE	TRUE
chr18	23814412	C	T	ENST00000313654	ENSG00000053747	LAMA3	TRUE	TRUE
chr18	23814417	C	A	ENST00000313654	ENSG00000053747	LAMA3	TRUE	TRUE
chr18	23814418	A	T	ENST00000313654	ENSG00000053747	LAMA3	TRUE	TRUE
chr18	23814430	G	T	ENST00000313654	ENSG00000053747	LAMA3	TRUE	TRUE
chr18	23814444	T	A	ENST00000313654	ENSG00000053747	LAMA3	TRUE	TRUE
chr18	23814453	C	A	ENST00000313654	ENSG00000053747	LAMA3	TRUE	TRUE
chr18	23814454	A	T	ENST00000313654	ENSG00000053747	LAMA3	TRUE	TRUE
chr18	23814461	T	A	ENST00000313654	ENSG00000053747	LAMA3	TRUE	TRUE
chr18	23814461	T	G	ENST00000313654	ENSG00000053747	LAMA3	TRUE	TRUE
chr18	23814465	T	A	ENST00000313654	ENSG00000053747	LAMA3	TRUE	TRUE
chr18	23814465	T	G	ENST00000313654	ENSG00000053747	LAMA3	TRUE	TRUE
chr18	23814467	G	A	ENST00000313654	ENSG00000053747	LAMA3	TRUE	TRUE
chr18	23814468	G	A	ENST00000313654	ENSG00000053747	LAMA3	TRUE	TRUE
chr18	23814478	A	T	ENST00000313654	ENSG00000053747	LAMA3	TRUE	TRUE
chr18	23814481	G	T	ENST00000313654	ENSG00000053747	LAMA3	TRUE	TRUE
chr18	23814493	G	T	ENST00000313654	ENSG00000053747	LAMA3	TRUE	TRUE
chr18	23814498	T	A	ENST00000313654	ENSG00000053747	LAMA3	TRUE	TRUE
chr18	23814500	C	A	ENST00000313654	ENSG00000053747	LAMA3	TRUE	TRUE
chr18	23814500	C	G	ENST00000313654	ENSG00000053747	LAMA3	TRUE	TRUE
chr18	23814502	G	T	ENST00000313654	ENSG00000053747	LAMA3	TRUE	TRUE
chr18	23814503	G	A	ENST00000313654	ENSG00000053747	LAMA3	TRUE	FALSE
chr18	23814503	G	C	ENST00000313654	ENSG00000053747	LAMA3	TRUE	FALSE
chr18	23814503	G	T	ENST00000313654	ENSG00000053747	LAMA3	TRUE	FALSE
chr18	23814504	T	A	ENST00000313654	ENSG00000053747	LAMA3	TRUE	FALSE
chr18	23814504	T	C	ENST00000313654	ENSG00000053747	LAMA3	FALSE	FALSE
chr18	23814504	T	G	ENST00000313654	ENSG00000053747	LAMA3	TRUE	FALSE
chr18	23815186	A	C	ENST00000313654	ENSG00000053747	LAMA3	FALSE	FALSE
chr18	23815186	A	G	ENST00000313654	ENSG00000053747	LAMA3	FALSE	FALSE
chr18	23815186	A	T	ENST00000313654	ENSG00000053747	LAMA3	FALSE	FALSE
chr18	23815187	G	A	ENST00000313654	ENSG00000053747	LAMA3	FALSE	FALSE
chr18	23815187	G	C	ENST00000313654	ENSG00000053747	LAMA3	FALSE	FALSE
chr18	23815187	G	T	ENST00000313654	ENSG00000053747	LAMA3	FALSE	FALSE
chr18	23815192	C	A	ENST00000313654	ENSG00000053747	LAMA3	TRUE	TRUE
chr18	23815193	A	T	ENST00000313654	ENSG00000053747	LAMA3	TRUE	TRUE
chr18	23815198	C	A	ENST00000313654	ENSG00000053747	LAMA3	TRUE	TRUE
chr18	23815202	A	T	ENST00000313654	ENSG00000053747	LAMA3	TRUE	TRUE
chr18	23815208	G	T	ENST00000313654	ENSG00000053747	LAMA3	TRUE	TRUE
chr18	23815220	G	T	ENST00000313654	ENSG00000053747	LAMA3	TRUE	TRUE
chr18	23815226	G	T	ENST00000313654	ENSG00000053747	LAMA3	TRUE	TRUE
chr18	23815229	G	T	ENST00000313654	ENSG00000053747	LAMA3	TRUE	TRUE
chr18	23815234	T	A	ENST00000313654	ENSG00000053747	LAMA3	TRUE	TRUE
chr18	23815238	C	T	ENST00000313654	ENSG00000053747	LAMA3	TRUE	TRUE
chr18	23815241	G	A	ENST00000313654	ENSG00000053747	LAMA3	FALSE	FALSE
chr18	23815241	G	C	ENST00000313654	ENSG00000053747	LAMA3	FALSE	FALSE
chr18	23815241	G	T	ENST00000313654	ENSG00000053747	LAMA3	FALSE	FALSE
chr18	23815242	T	A	ENST00000313654	ENSG00000053747	LAMA3	FALSE	FALSE
chr18	23815242	T	C	ENST00000313654	ENSG00000053747	LAMA3	FALSE	FALSE
chr18	23815242	T	G	ENST00000313654	ENSG00000053747	LAMA3	FALSE	FALSE
chr18	23815466	A	C	ENST00000313654	ENSG00000053747	LAMA3	TRUE	FALSE
chr18	23815466	A	G	ENST00000313654	ENSG00000053747	LAMA3	TRUE	FALSE
chr18	23815466	A	T	ENST00000313654	ENSG00000053747	LAMA3	TRUE	FALSE
chr18	23815467	G	A	ENST00000313654	ENSG00000053747	LAMA3	TRUE	FALSE
chr18	23815467	G	C	ENST00000313654	ENSG00000053747	LAMA3	TRUE	FALSE
chr18	23815467	G	T	ENST00000313654	ENSG00000053747	LAMA3	TRUE	FALSE
chr18	23815468	G	T	ENST00000313654	ENSG00000053747	LAMA3	TRUE	TRUE
chr18	23815482	T	A	ENST00000313654	ENSG00000053747	LAMA3	TRUE	TRUE
chr18	23815488	C	A	ENST00000313654	ENSG00000053747	LAMA3	TRUE	TRUE
chr18	23815489	A	T	ENST00000313654	ENSG00000053747	LAMA3	TRUE	TRUE
chr18	23815515	C	A	ENST00000313654	ENSG00000053747	LAMA3	TRUE	TRUE
chr18	23815524	T	A	ENST00000313654	ENSG00000053747	LAMA3	TRUE	TRUE
chr18	23815525	G	T	ENST00000313654	ENSG00000053747	LAMA3	TRUE	TRUE
chr18	23815531	G	T	ENST00000313654	ENSG00000053747	LAMA3	TRUE	TRUE
chr18	23815536	T	A	ENST00000313654	ENSG00000053747	LAMA3	TRUE	TRUE
chr18	23815536	T	G	ENST00000313654	ENSG00000053747	LAMA3	TRUE	TRUE
chr18	23815544	T	A	ENST00000313654	ENSG00000053747	LAMA3	TRUE	TRUE
chr18	23815546	G	T	ENST00000313654	ENSG00000053747	LAMA3	TRUE	TRUE
chr18	23815549	A	T	ENST00000313654	ENSG00000053747	LAMA3	TRUE	TRUE
chr18	23815560	C	A	ENST00000313654	ENSG00000053747	LAMA3	TRUE	TRUE
chr18	23815560	C	G	ENST00000313654	ENSG00000053747	LAMA3	TRUE	TRUE
chr18	23815569	T	A	ENST00000313654	ENSG00000053747	LAMA3	TRUE	TRUE
chr18	23815570	C	T	ENST00000313654	ENSG00000053747	LAMA3	TRUE	TRUE
chr18	23815574	G	A	ENST00000313654	ENSG00000053747	LAMA3	TRUE	FALSE
chr18	23815574	G	C	ENST00000313654	ENSG00000053747	LAMA3	TRUE	FALSE
chr18	23815574	G	T	ENST00000313654	ENSG00000053747	LAMA3	TRUE	FALSE
chr18	23815575	T	A	ENST00000313654	ENSG00000053747	LAMA3	TRUE	FALSE
chr18	23815575	T	C	ENST00000313654	ENSG00000053747	LAMA3	TRUE	FALSE
chr18	23815575	T	G	ENST00000313654	ENSG00000053747	LAMA3	TRUE	FALSE
chr18	23816386	A	C	ENST00000313654	ENSG00000053747	LAMA3	FALSE	FALSE
chr18	23816386	A	G	ENST00000313654	ENSG00000053747	LAMA3	FALSE	FALSE
chr18	23816386	A	T	ENST00000313654	ENSG00000053747	LAMA3	FALSE	FALSE
chr18	23816387	G	A	ENST00000313654	ENSG00000053747	LAMA3	FALSE	FALSE
chr18	23816387	G	C	ENST00000313654	ENSG00000053747	LAMA3	FALSE	FALSE
chr18	23816387	G	T	ENST00000313654	ENSG00000053747	LAMA3	FALSE	FALSE
chr18	23816392	T	A	ENST00000313654	ENSG00000053747	LAMA3	TRUE	TRUE
chr18	23816393	C	T	ENST00000313654	ENSG00000053747	LAMA3	TRUE	TRUE
chr18	23816398	T	A	ENST00000313654	ENSG00000053747	LAMA3	TRUE	TRUE
chr18	23816415	T	A	ENST00000313654	ENSG00000053747	LAMA3	TRUE	TRUE
chr18	23816428	C	A	ENST00000313654	ENSG00000053747	LAMA3	TRUE	TRUE
chr18	23816439	C	A	ENST00000313654	ENSG00000053747	LAMA3	TRUE	TRUE
chr18	23816441	G	T	ENST00000313654	ENSG00000053747	LAMA3	TRUE	TRUE
chr18	23816449	C	A	ENST00000313654	ENSG00000053747	LAMA3	TRUE	TRUE
chr18	23816450	C	T	ENST00000313654	ENSG00000053747	LAMA3	TRUE	TRUE
chr18	23816455	C	A	ENST00000313654	ENSG00000053747	LAMA3	TRUE	TRUE
chr18	23816456	C	T	ENST00000313654	ENSG00000053747	LAMA3	TRUE	TRUE
chr18	23816459	G	T	ENST00000313654	ENSG00000053747	LAMA3	TRUE	TRUE
chr18	23816471	G	T	ENST00000313654	ENSG00000053747	LAMA3	TRUE	TRUE
chr18	23816474	A	T	ENST00000313654	ENSG00000053747	LAMA3	TRUE	TRUE
chr18	23816482	C	A	ENST00000313654	ENSG00000053747	LAMA3	TRUE	TRUE
chr18	23816483	C	T	ENST00000313654	ENSG00000053747	LAMA3	TRUE	TRUE
chr18	23816488	G	A	ENST00000313654	ENSG00000053747	LAMA3	FALSE	FALSE
chr18	23816488	G	C	ENST00000313654	ENSG00000053747	LAMA3	FALSE	FALSE
chr18	23816488	G	T	ENST00000313654	ENSG00000053747	LAMA3	FALSE	FALSE
chr18	23816489	T	A	ENST00000313654	ENSG00000053747	LAMA3	FALSE	FALSE
chr18	23816489	T	C	ENST00000313654	ENSG00000053747	LAMA3	FALSE	FALSE
chr18	23816489	T	G	ENST00000313654	ENSG00000053747	LAMA3	FALSE	FALSE
chr18	23819839	A	C	ENST00000313654	ENSG00000053747	LAMA3	TRUE	FALSE
chr18	23819839	A	G	ENST00000313654	ENSG00000053747	LAMA3	TRUE	FALSE
chr18	23819839	A	T	ENST00000313654	ENSG00000053747	LAMA3	TRUE	FALSE
chr18	23819840	G	A	ENST00000313654	ENSG00000053747	LAMA3	TRUE	FALSE
chr18	23819840	G	C	ENST00000313654	ENSG00000053747	LAMA3	TRUE	FALSE
chr18	23819840	G	T	ENST00000313654	ENSG00000053747	LAMA3	TRUE	FALSE
chr18	23819845	G	T	ENST00000313654	ENSG00000053747	LAMA3	TRUE	TRUE
chr18	23819856	C	A	ENST00000313654	ENSG00000053747	LAMA3	TRUE	TRUE
chr18	23819856	C	G	ENST00000313654	ENSG00000053747	LAMA3	TRUE	TRUE
chr18	23819859	T	A	ENST00000313654	ENSG00000053747	LAMA3	TRUE	TRUE
chr18	23819859	T	G	ENST00000313654	ENSG00000053747	LAMA3	TRUE	TRUE
chr18	23819870	T	A	ENST00000313654	ENSG00000053747	LAMA3	TRUE	TRUE
chr18	23819881	A	T	ENST00000313654	ENSG00000053747	LAMA3	TRUE	TRUE
chr18	23819886	T	A	ENST00000313654	ENSG00000053747	LAMA3	TRUE	TRUE
chr18	23819886	T	G	ENST00000313654	ENSG00000053747	LAMA3	TRUE	TRUE
chr18	23819887	G	T	ENST00000313654	ENSG00000053747	LAMA3	TRUE	TRUE
chr18	23819893	G	T	ENST00000313654	ENSG00000053747	LAMA3	TRUE	TRUE
chr18	23819917	A	T	ENST00000313654	ENSG00000053747	LAMA3	TRUE	TRUE
chr18	23819926	C	T	ENST00000313654	ENSG00000053747	LAMA3	TRUE	TRUE
chr18	23819932	G	T	ENST00000313654	ENSG00000053747	LAMA3	TRUE	TRUE
chr18	23819956	G	T	ENST00000313654	ENSG00000053747	LAMA3	TRUE	TRUE
chr18	23819966	G	A	ENST00000313654	ENSG00000053747	LAMA3	TRUE	TRUE
chr18	23819967	G	A	ENST00000313654	ENSG00000053747	LAMA3	TRUE	TRUE
chr18	23819968	A	T	ENST00000313654	ENSG00000053747	LAMA3	TRUE	TRUE
chr18	23819971	G	T	ENST00000313654	ENSG00000053747	LAMA3	TRUE	TRUE
chr18	23819976	T	A	ENST00000313654	ENSG00000053747	LAMA3	TRUE	TRUE
chr18	23819976	T	G	ENST00000313654	ENSG00000053747	LAMA3	TRUE	TRUE
chr18	23819980	C	T	ENST00000313654	ENSG00000053747	LAMA3	TRUE	TRUE
chr18	23819990	C	A	ENST00000313654	ENSG00000053747	LAMA3	TRUE	TRUE
chr18	23819990	C	G	ENST00000313654	ENSG00000053747	LAMA3	TRUE	TRUE
chr18	23819995	C	T	ENST00000313654	ENSG00000053747	LAMA3	TRUE	TRUE
chr18	23819998	G	A	ENST00000313654	ENSG00000053747	LAMA3	TRUE	FALSE
chr18	23819998	G	C	ENST00000313654	ENSG00000053747	LAMA3	TRUE	FALSE
chr18	23819998	G	T	ENST00000313654	ENSG00000053747	LAMA3	TRUE	FALSE
chr18	23819999	T	A	ENST00000313654	ENSG00000053747	LAMA3	TRUE	FALSE
chr18	23819999	T	C	ENST00000313654	ENSG00000053747	LAMA3	TRUE	FALSE
chr18	23819999	T	G	ENST00000313654	ENSG00000053747	LAMA3	TRUE	FALSE
chr18	23822250	A	C	ENST00000313654	ENSG00000053747	LAMA3	FALSE	FALSE
chr18	23822250	A	G	ENST00000313654	ENSG00000053747	LAMA3	FALSE	FALSE
chr18	23822250	A	T	ENST00000313654	ENSG00000053747	LAMA3	FALSE	FALSE
chr18	23822251	G	A	ENST00000313654	ENSG00000053747	LAMA3	FALSE	FALSE
chr18	23822251	G	C	ENST00000313654	ENSG00000053747	LAMA3	FALSE	FALSE
chr18	23822251	G	T	ENST00000313654	ENSG00000053747	LAMA3	FALSE	FALSE
chr18	23822261	A	T	ENST00000313654	ENSG00000053747	LAMA3	TRUE	TRUE
chr18	23822271	T	A	ENST00000313654	ENSG00000053747	LAMA3	TRUE	TRUE
chr18	23822282	A	T	ENST00000313654	ENSG00000053747	LAMA3	TRUE	TRUE
chr18	23822286	C	A	ENST00000313654	ENSG00000053747	LAMA3	TRUE	TRUE
chr18	23822286	C	G	ENST00000313654	ENSG00000053747	LAMA3	TRUE	TRUE
chr18	23822298	T	A	ENST00000313654	ENSG00000053747	LAMA3	TRUE	TRUE
chr18	23822315	A	T	ENST00000313654	ENSG00000053747	LAMA3	TRUE	TRUE
chr18	23822320	C	A	ENST00000313654	ENSG00000053747	LAMA3	TRUE	TRUE
chr18	23822320	C	G	ENST00000313654	ENSG00000053747	LAMA3	TRUE	TRUE
chr18	23822330	G	T	ENST00000313654	ENSG00000053747	LAMA3	TRUE	TRUE
chr18	23822336	G	T	ENST00000313654	ENSG00000053747	LAMA3	TRUE	TRUE
chr18	23822365	T	A	ENST00000313654	ENSG00000053747	LAMA3	TRUE	TRUE
chr18	23822365	T	G	ENST00000313654	ENSG00000053747	LAMA3	TRUE	TRUE
chr18	23822373	G	A	ENST00000313654	ENSG00000053747	LAMA3	TRUE	TRUE
chr18	23822374	G	A	ENST00000313654	ENSG00000053747	LAMA3	TRUE	TRUE
chr18	23822376	G	A	ENST00000313654	ENSG00000053747	LAMA3	FALSE	FALSE
chr18	23822376	G	C	ENST00000313654	ENSG00000053747	LAMA3	FALSE	FALSE
chr18	23822376	G	T	ENST00000313654	ENSG00000053747	LAMA3	FALSE	FALSE
chr18	23822377	T	A	ENST00000313654	ENSG00000053747	LAMA3	FALSE	FALSE
chr18	23822377	T	C	ENST00000313654	ENSG00000053747	LAMA3	FALSE	FALSE
chr18	23822377	T	G	ENST00000313654	ENSG00000053747	LAMA3	FALSE	FALSE
chr18	23824421	A	C	ENST00000313654	ENSG00000053747	LAMA3	TRUE	FALSE
chr18	23824421	A	G	ENST00000313654	ENSG00000053747	LAMA3	TRUE	FALSE
chr18	23824421	A	T	ENST00000313654	ENSG00000053747	LAMA3	TRUE	FALSE
chr18	23824422	G	A	ENST00000313654	ENSG00000053747	LAMA3	TRUE	FALSE
chr18	23824422	G	C	ENST00000313654	ENSG00000053747	LAMA3	TRUE	FALSE
chr18	23824422	G	T	ENST00000313654	ENSG00000053747	LAMA3	TRUE	FALSE
chr18	23824431	C	T	ENST00000313654	ENSG00000053747	LAMA3	TRUE	TRUE
chr18	23824437	A	T	ENST00000313654	ENSG00000053747	LAMA3	TRUE	TRUE
chr18	23824440	G	T	ENST00000313654	ENSG00000053747	LAMA3	TRUE	TRUE
chr18	23824461	A	T	ENST00000313654	ENSG00000053747	LAMA3	TRUE	TRUE
chr18	23824464	G	T	ENST00000313654	ENSG00000053747	LAMA3	TRUE	TRUE
chr18	23824488	G	T	ENST00000313654	ENSG00000053747	LAMA3	TRUE	TRUE
chr18	23824513	C	A	ENST00000313654	ENSG00000053747	LAMA3	TRUE	TRUE
chr18	23824513	C	G	ENST00000313654	ENSG00000053747	LAMA3	TRUE	TRUE
chr18	23824524	G	T	ENST00000313654	ENSG00000053747	LAMA3	TRUE	TRUE
chr18	23824531	G	A	ENST00000313654	ENSG00000053747	LAMA3	TRUE	TRUE
chr18	23824532	G	A	ENST00000313654	ENSG00000053747	LAMA3	TRUE	TRUE
chr18	23824541	T	A	ENST00000313654	ENSG00000053747	LAMA3	TRUE	TRUE
chr18	23824545	A	T	ENST00000313654	ENSG00000053747	LAMA3	TRUE	TRUE
chr18	23824551	G	T	ENST00000313654	ENSG00000053747	LAMA3	TRUE	TRUE
chr18	23824554	G	T	ENST00000313654	ENSG00000053747	LAMA3	TRUE	TRUE
chr18	23824566	G	A	ENST00000313654	ENSG00000053747	LAMA3	TRUE	FALSE
chr18	23824566	G	C	ENST00000313654	ENSG00000053747	LAMA3	TRUE	FALSE
chr18	23824566	G	T	ENST00000313654	ENSG00000053747	LAMA3	TRUE	FALSE
chr18	23824567	T	A	ENST00000313654	ENSG00000053747	LAMA3	TRUE	FALSE
chr18	23824567	T	C	ENST00000313654	ENSG00000053747	LAMA3	TRUE	FALSE
chr18	23824567	T	G	ENST00000313654	ENSG00000053747	LAMA3	TRUE	FALSE
chr18	23826700	A	C	ENST00000313654	ENSG00000053747	LAMA3	TRUE	FALSE
chr18	23826700	A	G	ENST00000313654	ENSG00000053747	LAMA3	TRUE	FALSE
chr18	23826700	A	T	ENST00000313654	ENSG00000053747	LAMA3	TRUE	FALSE
chr18	23826701	G	A	ENST00000313654	ENSG00000053747	LAMA3	TRUE	FALSE
chr18	23826701	G	C	ENST00000313654	ENSG00000053747	LAMA3	TRUE	FALSE
chr18	23826701	G	T	ENST00000313654	ENSG00000053747	LAMA3	TRUE	FALSE
chr18	23826707	C	A	ENST00000313654	ENSG00000053747	LAMA3	TRUE	TRUE
chr18	23826707	C	G	ENST00000313654	ENSG00000053747	LAMA3	TRUE	TRUE
chr18	23826731	C	A	ENST00000313654	ENSG00000053747	LAMA3	TRUE	TRUE
chr18	23826731	C	G	ENST00000313654	ENSG00000053747	LAMA3	TRUE	TRUE
chr18	23826734	T	A	ENST00000313654	ENSG00000053747	LAMA3	TRUE	TRUE
chr18	23826734	T	G	ENST00000313654	ENSG00000053747	LAMA3	TRUE	TRUE
chr18	23826735	G	T	ENST00000313654	ENSG00000053747	LAMA3	TRUE	TRUE
chr18	23826750	C	T	ENST00000313654	ENSG00000053747	LAMA3	TRUE	TRUE
chr18	23826765	G	T	ENST00000313654	ENSG00000053747	LAMA3	TRUE	TRUE
chr18	23826773	T	A	ENST00000313654	ENSG00000053747	LAMA3	TRUE	TRUE
chr18	23826779	C	A	ENST00000313654	ENSG00000053747	LAMA3	TRUE	TRUE
chr18	23826779	C	G	ENST00000313654	ENSG00000053747	LAMA3	TRUE	TRUE
chr18	23826783	G	T	ENST00000313654	ENSG00000053747	LAMA3	TRUE	TRUE
chr18	23826792	C	T	ENST00000313654	ENSG00000053747	LAMA3	TRUE	TRUE
chr18	23826795	G	T	ENST00000313654	ENSG00000053747	LAMA3	TRUE	TRUE
chr18	23826800	G	A	ENST00000313654	ENSG00000053747	LAMA3	FALSE	FALSE
chr18	23826800	G	C	ENST00000313654	ENSG00000053747	LAMA3	FALSE	FALSE
chr18	23826800	G	T	ENST00000313654	ENSG00000053747	LAMA3	FALSE	FALSE
chr18	23826801	T	A	ENST00000313654	ENSG00000053747	LAMA3	FALSE	FALSE
chr18	23826801	T	C	ENST00000313654	ENSG00000053747	LAMA3	FALSE	FALSE
chr18	23826801	T	G	ENST00000313654	ENSG00000053747	LAMA3	FALSE	FALSE
chr18	23827312	A	C	ENST00000313654	ENSG00000053747	LAMA3	FALSE	FALSE
chr18	23827312	A	G	ENST00000313654	ENSG00000053747	LAMA3	FALSE	FALSE
chr18	23827312	A	T	ENST00000313654	ENSG00000053747	LAMA3	FALSE	FALSE
chr18	23827313	G	A	ENST00000313654	ENSG00000053747	LAMA3	FALSE	FALSE
chr18	23827313	G	C	ENST00000313654	ENSG00000053747	LAMA3	FALSE	FALSE
chr18	23827313	G	T	ENST00000313654	ENSG00000053747	LAMA3	FALSE	FALSE
chr18	23827317	C	A	ENST00000313654	ENSG00000053747	LAMA3	TRUE	TRUE
chr18	23827319	T	A	ENST00000313654	ENSG00000053747	LAMA3	TRUE	TRUE
chr18	23827319	T	G	ENST00000313654	ENSG00000053747	LAMA3	TRUE	TRUE
chr18	23827326	C	A	ENST00000313654	ENSG00000053747	LAMA3	TRUE	TRUE
chr18	23827326	C	G	ENST00000313654	ENSG00000053747	LAMA3	TRUE	TRUE
chr18	23827327	C	T	ENST00000313654	ENSG00000053747	LAMA3	TRUE	TRUE
chr18	23827334	T	A	ENST00000313654	ENSG00000053747	LAMA3	TRUE	TRUE
chr18	23827345	A	T	ENST00000313654	ENSG00000053747	LAMA3	TRUE	TRUE
chr18	23827356	T	A	ENST00000313654	ENSG00000053747	LAMA3	TRUE	TRUE
chr18	23827368	T	A	ENST00000313654	ENSG00000053747	LAMA3	TRUE	TRUE
chr18	23827369	G	T	ENST00000313654	ENSG00000053747	LAMA3	TRUE	TRUE
chr18	23827375	A	T	ENST00000313654	ENSG00000053747	LAMA3	TRUE	TRUE
chr18	23827396	G	T	ENST00000313654	ENSG00000053747	LAMA3	TRUE	TRUE
chr18	23827402	A	T	ENST00000313654	ENSG00000053747	LAMA3	TRUE	TRUE
chr18	23827420	C	T	ENST00000313654	ENSG00000053747	LAMA3	TRUE	TRUE
chr18	23827462	A	T	ENST00000313654	ENSG00000053747	LAMA3	TRUE	TRUE
chr18	23827465	G	T	ENST00000313654	ENSG00000053747	LAMA3	TRUE	TRUE
chr18	23827468	G	A	ENST00000313654	ENSG00000053747	LAMA3	FALSE	FALSE
chr18	23827468	G	C	ENST00000313654	ENSG00000053747	LAMA3	FALSE	FALSE
chr18	23827468	G	T	ENST00000313654	ENSG00000053747	LAMA3	FALSE	FALSE
chr18	23827469	T	A	ENST00000313654	ENSG00000053747	LAMA3	FALSE	FALSE
chr18	23827469	T	C	ENST00000313654	ENSG00000053747	LAMA3	FALSE	FALSE
chr18	23827469	T	G	ENST00000313654	ENSG00000053747	LAMA3	FALSE	FALSE
chr18	23833826	A	C	ENST00000313654	ENSG00000053747	LAMA3	TRUE	FALSE
chr18	23833826	A	G	ENST00000313654	ENSG00000053747	LAMA3	TRUE	FALSE
chr18	23833826	A	T	ENST00000313654	ENSG00000053747	LAMA3	TRUE	FALSE
chr18	23833827	G	A	ENST00000313654	ENSG00000053747	LAMA3	TRUE	FALSE
chr18	23833827	G	C	ENST00000313654	ENSG00000053747	LAMA3	TRUE	FALSE
chr18	23833827	G	T	ENST00000313654	ENSG00000053747	LAMA3	TRUE	FALSE
chr18	23833831	G	T	ENST00000313654	ENSG00000053747	LAMA3	TRUE	TRUE
chr18	23833835	T	A	ENST00000313654	ENSG00000053747	LAMA3	TRUE	TRUE
chr18	23833858	C	T	ENST00000313654	ENSG00000053747	LAMA3	TRUE	TRUE
chr18	23833872	C	A	ENST00000313654	ENSG00000053747	LAMA3	TRUE	TRUE
chr18	23833872	C	G	ENST00000313654	ENSG00000053747	LAMA3	TRUE	TRUE
chr18	23833885	G	T	ENST00000313654	ENSG00000053747	LAMA3	TRUE	TRUE
chr18	23833890	T	A	ENST00000313654	ENSG00000053747	LAMA3	TRUE	TRUE
chr18	23833890	T	G	ENST00000313654	ENSG00000053747	LAMA3	TRUE	TRUE
chr18	23833897	G	T	ENST00000313654	ENSG00000053747	LAMA3	TRUE	TRUE
chr18	23833906	C	T	ENST00000313654	ENSG00000053747	LAMA3	TRUE	TRUE
chr18	23833933	A	T	ENST00000313654	ENSG00000053747	LAMA3	TRUE	TRUE
chr18	23833960	C	T	ENST00000313654	ENSG00000053747	LAMA3	TRUE	TRUE
chr18	23833974	C	A	ENST00000313654	ENSG00000053747	LAMA3	TRUE	TRUE
chr18	23833974	C	G	ENST00000313654	ENSG00000053747	LAMA3	TRUE	TRUE
chr18	23833980	C	A	ENST00000313654	ENSG00000053747	LAMA3	TRUE	TRUE
chr18	23833986	C	A	ENST00000313654	ENSG00000053747	LAMA3	TRUE	TRUE
chr18	23833986	C	G	ENST00000313654	ENSG00000053747	LAMA3	TRUE	TRUE
chr18	23833989	G	A	ENST00000313654	ENSG00000053747	LAMA3	TRUE	FALSE
chr18	23833989	G	C	ENST00000313654	ENSG00000053747	LAMA3	TRUE	FALSE
chr18	23833989	G	T	ENST00000313654	ENSG00000053747	LAMA3	TRUE	FALSE
chr18	23833990	T	A	ENST00000313654	ENSG00000053747	LAMA3	TRUE	FALSE
chr18	23833990	T	C	ENST00000313654	ENSG00000053747	LAMA3	TRUE	FALSE
chr18	23833990	T	G	ENST00000313654	ENSG00000053747	LAMA3	TRUE	FALSE
chr18	23836979	A	C	ENST00000313654	ENSG00000053747	LAMA3	TRUE	FALSE
chr18	23836979	A	G	ENST00000313654	ENSG00000053747	LAMA3	TRUE	FALSE
chr18	23836979	A	T	ENST00000313654	ENSG00000053747	LAMA3	TRUE	FALSE
chr18	23836980	G	A	ENST00000313654	ENSG00000053747	LAMA3	TRUE	FALSE
chr18	23836980	G	C	ENST00000313654	ENSG00000053747	LAMA3	TRUE	FALSE
chr18	23836980	G	T	ENST00000313654	ENSG00000053747	LAMA3	TRUE	FALSE
chr18	23836990	C	A	ENST00000313654	ENSG00000053747	LAMA3	TRUE	TRUE
chr18	23837032	T	A	ENST00000313654	ENSG00000053747	LAMA3	TRUE	TRUE
chr18	23837032	T	G	ENST00000313654	ENSG00000053747	LAMA3	TRUE	TRUE
chr18	23837033	G	T	ENST00000313654	ENSG00000053747	LAMA3	TRUE	TRUE
chr18	23837040	T	A	ENST00000313654	ENSG00000053747	LAMA3	TRUE	TRUE
chr18	23837057	C	T	ENST00000313654	ENSG00000053747	LAMA3	TRUE	TRUE
chr18	23837063	A	T	ENST00000313654	ENSG00000053747	LAMA3	TRUE	TRUE
chr18	23837066	G	T	ENST00000313654	ENSG00000053747	LAMA3	TRUE	TRUE
chr18	23837078	C	T	ENST00000313654	ENSG00000053747	LAMA3	TRUE	TRUE
chr18	23837090	G	A	ENST00000313654	ENSG00000053747	LAMA3	TRUE	FALSE
chr18	23837090	G	C	ENST00000313654	ENSG00000053747	LAMA3	TRUE	FALSE
chr18	23837090	G	T	ENST00000313654	ENSG00000053747	LAMA3	TRUE	FALSE
chr18	23837091	T	A	ENST00000313654	ENSG00000053747	LAMA3	TRUE	FALSE
chr18	23837091	T	C	ENST00000313654	ENSG00000053747	LAMA3	TRUE	FALSE
chr18	23837091	T	G	ENST00000313654	ENSG00000053747	LAMA3	TRUE	FALSE
chr18	23838779	A	C	ENST00000313654	ENSG00000053747	LAMA3	TRUE	FALSE
chr18	23838779	A	G	ENST00000313654	ENSG00000053747	LAMA3	TRUE	FALSE
chr18	23838779	A	T	ENST00000313654	ENSG00000053747	LAMA3	TRUE	FALSE
chr18	23838780	G	A	ENST00000313654	ENSG00000053747	LAMA3	TRUE	FALSE
chr18	23838780	G	C	ENST00000313654	ENSG00000053747	LAMA3	TRUE	FALSE
chr18	23838780	G	T	ENST00000313654	ENSG00000053747	LAMA3	TRUE	FALSE
chr18	23838784	C	T	ENST00000313654	ENSG00000053747	LAMA3	TRUE	TRUE
chr18	23838792	T	A	ENST00000313654	ENSG00000053747	LAMA3	TRUE	TRUE
chr18	23838805	G	T	ENST00000313654	ENSG00000053747	LAMA3	TRUE	TRUE
chr18	23838808	G	T	ENST00000313654	ENSG00000053747	LAMA3	TRUE	TRUE
chr18	23838815	C	A	ENST00000313654	ENSG00000053747	LAMA3	TRUE	TRUE
chr18	23838815	C	G	ENST00000313654	ENSG00000053747	LAMA3	TRUE	TRUE
chr18	23838820	G	T	ENST00000313654	ENSG00000053747	LAMA3	TRUE	TRUE
chr18	23838825	T	A	ENST00000313654	ENSG00000053747	LAMA3	TRUE	TRUE
chr18	23838825	T	G	ENST00000313654	ENSG00000053747	LAMA3	TRUE	TRUE
chr18	23838829	A	T	ENST00000313654	ENSG00000053747	LAMA3
chr18	23838835	C	T	ENST00000313654	ENSG00000053747	LAMA3	TRUE	TRUE
chr18	23838846	C	A	ENST00000313654	ENSG00000053747	LAMA3	TRUE	TRUE
chr18	23838858	T	A	ENST00000313654	ENSG00000053747	LAMA3	TRUE	TRUE
chr18	23838858	T	G	ENST00000313654	ENSG00000053747	LAMA3	TRUE	TRUE
chr18	23838862	C	T	ENST00000313654	ENSG00000053747	LAMA3	TRUE	TRUE
chr18	23838874	C	T	ENST00000313654	ENSG00000053747	LAMA3	TRUE	TRUE
chr18	23838879	G	A	ENST00000313654	ENSG00000053747	LAMA3	TRUE	FALSE
chr18	23838879	G	C	ENST00000313654	ENSG00000053747	LAMA3	TRUE	FALSE
chr18	23838879	G	T	ENST00000313654	ENSG00000053747	LAMA3	TRUE	FALSE
chr18	23838880	T	A	ENST00000313654	ENSG00000053747	LAMA3	TRUE	FALSE
chr18	23838880	T	C	ENST00000313654	ENSG00000053747	LAMA3	TRUE	FALSE
chr18	23838880	T	G	ENST00000313654	ENSG00000053747	LAMA3	TRUE	FALSE
chr18	23839783	A	C	ENST00000313654	ENSG00000053747	LAMA3	TRUE	FALSE
chr18	23839783	A	G	ENST00000313654	ENSG00000053747	LAMA3	TRUE	FALSE
chr18	23839783	A	T	ENST00000313654	ENSG00000053747	LAMA3	TRUE	FALSE
chr18	23839784	G	A	ENST00000313654	ENSG00000053747	LAMA3	TRUE	FALSE
chr18	23839784	G	C	ENST00000313654	ENSG00000053747	LAMA3	TRUE	FALSE
chr18	23839784	G	T	ENST00000313654	ENSG00000053747	LAMA3	TRUE	FALSE
chr18	23839794	T	A	ENST00000313654	ENSG00000053747	LAMA3	TRUE	TRUE
chr18	23839802	T	A	ENST00000313654	ENSG00000053747	LAMA3	TRUE	TRUE
chr18	23839810	G	T	ENST00000313654	ENSG00000053747	LAMA3	TRUE	TRUE
chr18	23839829	T	A	ENST00000313654	ENSG00000053747	LAMA3	TRUE	TRUE
chr18	23839829	T	G	ENST00000313654	ENSG00000053747	LAMA3	TRUE	TRUE
chr18	23839835	T	A	ENST00000313654	ENSG00000053747	LAMA3	TRUE	TRUE
chr18	23839873	C	T	ENST00000313654	ENSG00000053747	LAMA3	TRUE	TRUE
chr18	23839876	C	T	ENST00000313654	ENSG00000053747	LAMA3	TRUE	TRUE
chr18	23839880	C	A	ENST00000313654	ENSG00000053747	LAMA3	TRUE	TRUE
chr18	23839883	C	A	ENST00000313654	ENSG00000053747	LAMA3	TRUE	TRUE
chr18	23839883	C	G	ENST00000313654	ENSG00000053747	LAMA3	TRUE	TRUE
chr18	23839916	T	A	ENST00000313654	ENSG00000053747	LAMA3	TRUE	TRUE
chr18	23839918	A	T	ENST00000313654	ENSG00000053747	LAMA3	TRUE	TRUE
chr18	23839927	C	T	ENST00000313654	ENSG00000053747	LAMA3	TRUE	TRUE
chr18	23839930	G	A	ENST00000313654	ENSG00000053747	LAMA3	TRUE	FALSE
chr18	23839930	G	C	ENST00000313654	ENSG00000053747	LAMA3	TRUE	FALSE
chr18	23839930	G	T	ENST00000313654	ENSG00000053747	LAMA3	TRUE	FALSE
chr18	23839931	T	A	ENST00000313654	ENSG00000053747	LAMA3	TRUE	FALSE
chr18	23839931	T	C	ENST00000313654	ENSG00000053747	LAMA3	TRUE	FALSE
chr18	23839931	T	G	ENST00000313654	ENSG00000053747	LAMA3	TRUE	FALSE
chr18	23842393	A	C	ENST00000313654	ENSG00000053747	LAMA3	TRUE	FALSE
chr18	23842393	A	G	ENST00000313654	ENSG00000053747	LAMA3	TRUE	FALSE
chr18	23842393	A	T	ENST00000313654	ENSG00000053747	LAMA3	TRUE	FALSE
chr18	23842394	G	A	ENST00000313654	ENSG00000053747	LAMA3	TRUE	FALSE
chr18	23842394	G	C	ENST00000313654	ENSG00000053747	LAMA3	TRUE	FALSE
chr18	23842394	G	T	ENST00000313654	ENSG00000053747	LAMA3	TRUE	FALSE
chr18	23842398	C	T	ENST00000313654	ENSG00000053747	LAMA3	TRUE	TRUE
chr18	23842410	A	T	ENST00000313654	ENSG00000053747	LAMA3	TRUE	TRUE
chr18	23842413	G	T	ENST00000313654	ENSG00000053747	LAMA3	TRUE	TRUE
chr18	23842434	C	T	ENST00000313654	ENSG00000053747	LAMA3	TRUE	TRUE
chr18	23842439	C	A	ENST00000313654	ENSG00000053747	LAMA3	TRUE	TRUE
chr18	23842439	C	G	ENST00000313654	ENSG00000053747	LAMA3	TRUE	TRUE
chr18	23842460	C	A	ENST00000313654	ENSG00000053747	LAMA3	TRUE	TRUE
chr18	23842460	C	G	ENST00000313654	ENSG00000053747	LAMA3	TRUE	TRUE
chr18	23842461	C	T	ENST00000313654	ENSG00000053747	LAMA3	TRUE	TRUE
chr18	23842488	C	T	ENST00000313654	ENSG00000053747	LAMA3	TRUE	TRUE
chr18	23842495	C	A	ENST00000313654	ENSG00000053747	LAMA3	TRUE	TRUE
chr18	23842510	G	A	ENST00000313654	ENSG00000053747	LAMA3	TRUE	TRUE
chr18	23842511	G	A	ENST00000313654	ENSG00000053747	LAMA3	TRUE	TRUE
chr18	23842522	G	A	ENST00000313654	ENSG00000053747	LAMA3	TRUE	FALSE
chr18	23842522	G	C	ENST00000313654	ENSG00000053747	LAMA3	TRUE	FALSE
chr18	23842522	G	T	ENST00000313654	ENSG00000053747	LAMA3	TRUE	FALSE
chr18	23842523	T	A	ENST00000313654	ENSG00000053747	LAMA3	TRUE	FALSE
chr18	23842523	T	C	ENST00000313654	ENSG00000053747	LAMA3	TRUE	FALSE
chr18	23842523	T	G	ENST00000313654	ENSG00000053747	LAMA3	TRUE	FALSE
chr18	23842609	A	C	ENST00000313654	ENSG00000053747	LAMA3	TRUE	FALSE
chr18	23842609	A	G	ENST00000313654	ENSG00000053747	LAMA3	TRUE	FALSE
chr18	23842609	A	T	ENST00000313654	ENSG00000053747	LAMA3	TRUE	FALSE
chr18	23842610	G	A	ENST00000313654	ENSG00000053747	LAMA3	TRUE	FALSE
chr18	23842610	G	C	ENST00000313654	ENSG00000053747	LAMA3	TRUE	FALSE
chr18	23842610	G	T	ENST00000313654	ENSG00000053747	LAMA3	TRUE	FALSE
chr18	23842633	C	A	ENST00000313654	ENSG00000053747	LAMA3	TRUE	TRUE
chr18	23842651	C	A	ENST00000313654	ENSG00000053747	LAMA3	TRUE	TRUE
chr18	23842658	C	T	ENST00000313654	ENSG00000053747	LAMA3	TRUE	TRUE
chr18	23842670	G	T	ENST00000313654	ENSG00000053747	LAMA3	TRUE	TRUE
chr18	23842676	C	T	ENST00000313654	ENSG00000053747	LAMA3	TRUE	TRUE
chr18	23842682	G	T	ENST00000313654	ENSG00000053747	LAMA3	TRUE	TRUE
chr18	23842695	C	A	ENST00000313654	ENSG00000053747	LAMA3	TRUE	TRUE
chr18	23842695	C	G	ENST00000313654	ENSG00000053747	LAMA3	TRUE	TRUE
chr18	23842697	G	T	ENST00000313654	ENSG00000053747	LAMA3	TRUE	TRUE
chr18	23842703	G	T	ENST00000313654	ENSG00000053747	LAMA3	TRUE	TRUE
chr18	23842721	A	T	ENST00000313654	ENSG00000053747	LAMA3	TRUE	TRUE
chr18	23842730	G	T	ENST00000313654	ENSG00000053747	LAMA3	TRUE	TRUE
chr18	23842733	G	T	ENST00000313654	ENSG00000053747	LAMA3	TRUE	TRUE
chr18	23842736	A	T	ENST00000313654	ENSG00000053747	LAMA3	TRUE	TRUE
chr18	23842743	T	A	ENST00000313654	ENSG00000053747	LAMA3	TRUE	TRUE
chr18	23842749	T	A	ENST00000313654	ENSG00000053747	LAMA3	TRUE	TRUE
chr18	23842751	G	A	ENST00000313654	ENSG00000053747	LAMA3	TRUE	FALSE
chr18	23842751	G	C	ENST00000313654	ENSG00000053747	LAMA3	TRUE	FALSE
chr18	23842751	G	T	ENST00000313654	ENSG00000053747	LAMA3	TRUE	FALSE
chr18	23842752	T	A	ENST00000313654	ENSG00000053747	LAMA3	TRUE	FALSE
chr18	23842752	T	C	ENST00000313654	ENSG00000053747	LAMA3	TRUE	FALSE
chr18	23842752	T	G	ENST00000313654	ENSG00000053747	LAMA3	TRUE	FALSE
chr18	23845007	A	C	ENST00000313654	ENSG00000053747	LAMA3	TRUE	FALSE
chr18	23845007	A	G	ENST00000313654	ENSG00000053747	LAMA3	TRUE	FALSE
chr18	23845007	A	T	ENST00000313654	ENSG00000053747	LAMA3	TRUE	FALSE
chr18	23845008	G	A	ENST00000313654	ENSG00000053747	LAMA3	TRUE	FALSE
chr18	23845008	G	C	ENST00000313654	ENSG00000053747	LAMA3	TRUE	FALSE
chr18	23845008	G	T	ENST00000313654	ENSG00000053747	LAMA3	TRUE	FALSE
chr18	23845033	G	T	ENST00000313654	ENSG00000053747	LAMA3	TRUE	TRUE
chr18	23845041	T	A	ENST00000313654	ENSG00000053747	LAMA3	TRUE	TRUE
chr18	23845041	T	G	ENST00000313654	ENSG00000053747	LAMA3	TRUE	TRUE
chr18	23845047	C	A	ENST00000313654	ENSG00000053747	LAMA3	TRUE	TRUE
chr18	23845047	C	G	ENST00000313654	ENSG00000053747	LAMA3	TRUE	TRUE
chr18	23845048	C	T	ENST00000313654	ENSG00000053747	LAMA3	TRUE	TRUE
chr18	23845060	A	T	ENST00000313654	ENSG00000053747	LAMA3	TRUE	TRUE
chr18	23845063	A	T	ENST00000313654	ENSG00000053747	LAMA3	TRUE	TRUE
chr18	23845075	A	T	ENST00000313654	ENSG00000053747	LAMA3	TRUE	TRUE
chr18	23845079	C	A	ENST00000313654	ENSG00000053747	LAMA3	TRUE	TRUE
chr18	23845079	C	G	ENST00000313654	ENSG00000053747	LAMA3	TRUE	TRUE
chr18	23845084	G	T	ENST00000313654	ENSG00000053747	LAMA3	TRUE	TRUE
chr18	23845101	T	A	ENST00000313654	ENSG00000053747	LAMA3	TRUE	TRUE
chr18	23845102	G	T	ENST00000313654	ENSG00000053747	LAMA3	TRUE	TRUE
chr18	23845105	A	T	ENST00000313654	ENSG00000053747	LAMA3	TRUE	TRUE
chr18	23845119	C	A	ENST00000313654	ENSG00000053747	LAMA3	TRUE	TRUE
chr18	23845119	C	G	ENST00000313654	ENSG00000053747	LAMA3	TRUE	TRUE
chr18	23845125	G	A	ENST00000313654	ENSG00000053747	LAMA3	TRUE	FALSE
chr18	23845125	G	C	ENST00000313654	ENSG00000053747	LAMA3	TRUE	FALSE
chr18	23845125	G	T	ENST00000313654	ENSG00000053747	LAMA3	TRUE	FALSE
chr18	23845126	T	A	ENST00000313654	ENSG00000053747	LAMA3	TRUE	FALSE
chr18	23845126	T	C	ENST00000313654	ENSG00000053747	LAMA3	TRUE	FALSE
chr18	23845126	T	G	ENST00000313654	ENSG00000053747	LAMA3	TRUE	FALSE
chr18	23846295	A	C	ENST00000313654	ENSG00000053747	LAMA3	TRUE	FALSE
chr18	23846295	A	G	ENST00000313654	ENSG00000053747	LAMA3	TRUE	FALSE
chr18	23846295	A	T	ENST00000313654	ENSG00000053747	LAMA3	TRUE	FALSE
chr18	23846296	G	A	ENST00000313654	ENSG00000053747	LAMA3	TRUE	FALSE
chr18	23846296	G	C	ENST00000313654	ENSG00000053747	LAMA3	TRUE	FALSE
chr18	23846296	G	T	ENST00000313654	ENSG00000053747	LAMA3	TRUE	FALSE
chr18	23846301	C	T	ENST00000313654	ENSG00000053747	LAMA3	TRUE	TRUE
chr18	23846313	A	T	ENST00000313654	ENSG00000053747	LAMA3	TRUE	TRUE
chr18	23846321	T	A	ENST00000313654	ENSG00000053747	LAMA3	TRUE	TRUE
chr18	23846322	A	T	ENST00000313654	ENSG00000053747	LAMA3	TRUE	TRUE
chr18	23846354	C	A	ENST00000313654	ENSG00000053747	LAMA3	TRUE	TRUE
chr18	23846354	C	G	ENST00000313654	ENSG00000053747	LAMA3	TRUE	TRUE
chr18	23846358	A	T	ENST00000313654	ENSG00000053747	LAMA3	TRUE	TRUE
chr18	23846375	T	A	ENST00000313654	ENSG00000053747	LAMA3	TRUE	TRUE
chr18	23846376	G	T	ENST00000313654	ENSG00000053747	LAMA3	TRUE	TRUE
chr18	23846381	C	A	ENST00000313654	ENSG00000053747	LAMA3	TRUE	TRUE
chr18	23846411	C	A	ENST00000313654	ENSG00000053747	LAMA3	TRUE	TRUE
chr18	23846418	G	T	ENST00000313654	ENSG00000053747	LAMA3	TRUE	TRUE
chr18	23846427	C	T	ENST00000313654	ENSG00000053747	LAMA3	TRUE	TRUE
chr18	23846432	C	A	ENST00000313654	ENSG00000053747	LAMA3	TRUE	TRUE
chr18	23846438	C	A	ENST00000313654	ENSG00000053747	LAMA3	TRUE	TRUE
chr18	23846439	C	T	ENST00000313654	ENSG00000053747	LAMA3	TRUE	TRUE
chr18	23846460	C	T	ENST00000313654	ENSG00000053747	LAMA3	TRUE	TRUE
chr18	23846465	C	A	ENST00000313654	ENSG00000053747	LAMA3	TRUE	TRUE
chr18	23846474	T	A	ENST00000313654	ENSG00000053747	LAMA3	TRUE	TRUE
chr18	23846489	C	A	ENST00000313654	ENSG00000053747	LAMA3	TRUE	TRUE
chr18	23846489	C	G	ENST00000313654	ENSG00000053747	LAMA3	TRUE	TRUE
chr18	23846490	G	T	ENST00000313654	ENSG00000053747	LAMA3	TRUE	TRUE
chr18	23846504	C	A	ENST00000313654	ENSG00000053747	LAMA3	TRUE	TRUE
chr18	23846505	A	T	ENST00000313654	ENSG00000053747	LAMA3	TRUE	TRUE
chr18	23846509	G	A	ENST00000313654	ENSG00000053747	LAMA3	TRUE	FALSE
chr18	23846509	G	C	ENST00000313654	ENSG00000053747	LAMA3	TRUE	FALSE
chr18	23846509	G	T	ENST00000313654	ENSG00000053747	LAMA3	TRUE	FALSE
chr18	23846510	T	A	ENST00000313654	ENSG00000053747	LAMA3	TRUE	FALSE
chr18	23846510	T	C	ENST00000313654	ENSG00000053747	LAMA3	TRUE	FALSE
chr18	23846510	T	G	ENST00000313654	ENSG00000053747	LAMA3	TRUE	FALSE
chr18	23847462	A	C	ENST00000313654	ENSG00000053747	LAMA3	TRUE	FALSE
chr18	23847462	A	G	ENST00000313654	ENSG00000053747	LAMA3	TRUE	FALSE
chr18	23847462	A	T	ENST00000313654	ENSG00000053747	LAMA3	TRUE	FALSE
chr18	23847463	G	A	ENST00000313654	ENSG00000053747	LAMA3	TRUE	FALSE
chr18	23847463	G	C	ENST00000313654	ENSG00000053747	LAMA3	TRUE	FALSE
chr18	23847463	G	T	ENST00000313654	ENSG00000053747	LAMA3	TRUE	FALSE
chr18	23847468	C	A	ENST00000313654	ENSG00000053747	LAMA3	TRUE	TRUE
chr18	23847474	T	A	ENST00000313654	ENSG00000053747	LAMA3	TRUE	TRUE
chr18	23847489	T	A	ENST00000313654	ENSG00000053747	LAMA3	TRUE	TRUE
chr18	23847490	G	T	ENST00000313654	ENSG00000053747	LAMA3	TRUE	TRUE
chr18	23847493	G	T	ENST00000313654	ENSG00000053747	LAMA3	TRUE	TRUE
chr18	23847505	C	T	ENST00000313654	ENSG00000053747	LAMA3	TRUE	TRUE
chr18	23847510	C	A	ENST00000313654	ENSG00000053747	LAMA3	TRUE	TRUE
chr18	23847516	C	A	ENST00000313654	ENSG00000053747	LAMA3	TRUE	TRUE
chr18	23847538	C	T	ENST00000313654	ENSG00000053747	LAMA3	TRUE	TRUE
chr18	23847543	T	A	ENST00000313654	ENSG00000053747	LAMA3	TRUE	TRUE
chr18	23847544	G	T	ENST00000313654	ENSG00000053747	LAMA3	TRUE	TRUE
chr18	23847552	T	A	ENST00000313654	ENSG00000053747	LAMA3	TRUE	TRUE
chr18	23847553	G	T	ENST00000313654	ENSG00000053747	LAMA3	TRUE	TRUE
chr18	23847563	C	A	ENST00000313654	ENSG00000053747	LAMA3	TRUE	TRUE
chr18	23847563	C	G	ENST00000313654	ENSG00000053747	LAMA3	TRUE	TRUE
chr18	23847591	C	A	ENST00000313654	ENSG00000053747	LAMA3	TRUE	TRUE
chr18	23847592	G	T	ENST00000313654	ENSG00000053747	LAMA3	TRUE	TRUE
chr18	23847600	C	A	ENST00000313654	ENSG00000053747	LAMA3	TRUE	TRUE
chr18	23847606	T	A	ENST00000313654	ENSG00000053747	LAMA3	TRUE	TRUE
chr18	23847625	G	T	ENST00000313654	ENSG00000053747	LAMA3	TRUE	TRUE
chr18	23847640	G	T	ENST00000313654	ENSG00000053747	LAMA3	TRUE	TRUE
chr18	23847645	T	A	ENST00000313654	ENSG00000053747	LAMA3	TRUE	TRUE
chr18	23847661	C	T	ENST00000313654	ENSG00000053747	LAMA3	TRUE	TRUE
chr18	23847666	C	A	ENST00000313654	ENSG00000053747	LAMA3	TRUE	TRUE
chr18	23847667	A	T	ENST00000313654	ENSG00000053747	LAMA3	TRUE	TRUE
chr18	23847669	G	A	ENST00000313654	ENSG00000053747	LAMA3	TRUE	FALSE
chr18	23847669	G	C	ENST00000313654	ENSG00000053747	LAMA3	TRUE	FALSE
chr18	23847669	G	T	ENST00000313654	ENSG00000053747	LAMA3	TRUE	FALSE
chr18	23847670	T	A	ENST00000313654	ENSG00000053747	LAMA3	TRUE	FALSE
chr18	23847670	T	C	ENST00000313654	ENSG00000053747	LAMA3	TRUE	FALSE
chr18	23847670	T	G	ENST00000313654	ENSG00000053747	LAMA3	TRUE	FALSE
chr18	23857842	A	C	ENST00000313654	ENSG00000053747	LAMA3	TRUE	FALSE
chr18	23857842	A	G	ENST00000313654	ENSG00000053747	LAMA3	TRUE	FALSE
chr18	23857842	A	T	ENST00000313654	ENSG00000053747	LAMA3	TRUE	FALSE
chr18	23857843	G	A	ENST00000313654	ENSG00000053747	LAMA3	TRUE	FALSE
chr18	23857843	G	C	ENST00000313654	ENSG00000053747	LAMA3	TRUE	FALSE
chr18	23857843	G	T	ENST00000313654	ENSG00000053747	LAMA3	TRUE	FALSE
chr18	23857847	C	A	ENST00000313654	ENSG00000053747	LAMA3	TRUE	TRUE
chr18	23857848	A	T	ENST00000313654	ENSG00000053747	LAMA3	TRUE	TRUE
chr18	23857854	A	T	ENST00000313654	ENSG00000053747	LAMA3	TRUE	TRUE
chr18	23857869	C	T	ENST00000313654	ENSG00000053747	LAMA3	TRUE	TRUE
chr18	23857874	T	A	ENST00000313654	ENSG00000053747	LAMA3	TRUE	TRUE
chr18	23857878	C	T	ENST00000313654	ENSG00000053747	LAMA3	TRUE	TRUE
chr18	23857883	T	A	ENST00000313654	ENSG00000053747	LAMA3	TRUE	TRUE
chr18	23857898	C	A	ENST00000313654	ENSG00000053747	LAMA3	TRUE	TRUE
chr18	23857898	C	G	ENST00000313654	ENSG00000053747	LAMA3	TRUE	TRUE
chr18	23857908	G	T	ENST00000313654	ENSG00000053747	LAMA3	TRUE	TRUE
chr18	23857913	T	A	ENST00000313654	ENSG00000053747	LAMA3	TRUE	TRUE
chr18	23857922	C	A	ENST00000313654	ENSG00000053747	LAMA3	TRUE	TRUE
chr18	23857928	C	A	ENST00000313654	ENSG00000053747	LAMA3	TRUE	TRUE
chr18	23857932	A	T	ENST00000313654	ENSG00000053747	LAMA3	TRUE	TRUE
chr18	23857944	G	T	ENST00000313654	ENSG00000053747	LAMA3	TRUE	TRUE
chr18	23857950	G	T	ENST00000313654	ENSG00000053747	LAMA3	TRUE	TRUE
chr18	23857958	T	A	ENST00000313654	ENSG00000053747	LAMA3	TRUE	TRUE
chr18	23857979	C	A	ENST00000313654	ENSG00000053747	LAMA3	TRUE	TRUE
chr18	23857985	C	A	ENST00000313654	ENSG00000053747	LAMA3	TRUE	TRUE
chr18	23857986	A	T	ENST00000313654	ENSG00000053747	LAMA3	TRUE	TRUE
chr18	23857989	G	A	ENST00000313654	ENSG00000053747	LAMA3	TRUE	FALSE
chr18	23857989	G	C	ENST00000313654	ENSG00000053747	LAMA3	TRUE	FALSE
chr18	23857989	G	T	ENST00000313654	ENSG00000053747	LAMA3	TRUE	FALSE
chr18	23857990	T	A	ENST00000313654	ENSG00000053747	LAMA3	TRUE	FALSE
chr18	23857990	T	C	ENST00000313654	ENSG00000053747	LAMA3	TRUE	FALSE
chr18	23857990	T	G	ENST00000313654	ENSG00000053747	LAMA3	TRUE	FALSE
chr18	23858687	A	C	ENST00000313654	ENSG00000053747	LAMA3	TRUE	FALSE
chr18	23858687	A	G	ENST00000313654	ENSG00000053747	LAMA3	TRUE	FALSE
chr18	23858687	A	T	ENST00000313654	ENSG00000053747	LAMA3	TRUE	FALSE
chr18	23858688	G	A	ENST00000313654	ENSG00000053747	LAMA3	TRUE	FALSE
chr18	23858688	G	C	ENST00000313654	ENSG00000053747	LAMA3	TRUE	FALSE
chr18	23858688	G	T	ENST00000313654	ENSG00000053747	LAMA3	TRUE	FALSE
chr18	23858689	G	T	ENST00000313654	ENSG00000053747	LAMA3	TRUE	TRUE
chr18	23858698	G	T	ENST00000313654	ENSG00000053747	LAMA3	TRUE	TRUE
chr18	23858707	G	T	ENST00000313654	ENSG00000053747	LAMA3	TRUE	TRUE
chr18	23858712	T	A	ENST00000313654	ENSG00000053747	LAMA3	TRUE	TRUE
chr18	23858721	T	A	ENST00000313654	ENSG00000053747	LAMA3	TRUE	TRUE
chr18	23858722	C	T	ENST00000313654	ENSG00000053747	LAMA3	TRUE	TRUE
chr18	23858725	G	T	ENST00000313654	ENSG00000053747	LAMA3	TRUE	TRUE
chr18	23858732	C	A	ENST00000313654	ENSG00000053747	LAMA3	TRUE	TRUE
chr18	23858732	C	G	ENST00000313654	ENSG00000053747	LAMA3	TRUE	TRUE
chr18	23858741	T	A	ENST00000313654	ENSG00000053747	LAMA3	TRUE	TRUE
chr18	23858758	A	T	ENST00000313654	ENSG00000053747	LAMA3	TRUE	TRUE
chr18	23858766	T	A	ENST00000313654	ENSG00000053747	LAMA3	TRUE	TRUE
chr18	23858775	T	A	ENST00000313654	ENSG00000053747	LAMA3	TRUE	TRUE
chr18	23858781	T	A	ENST00000313654	ENSG00000053747	LAMA3	TRUE	TRUE
chr18	23858785	G	T	ENST00000313654	ENSG00000053747	LAMA3	TRUE	TRUE
chr18	23858797	C	T	ENST00000313654	ENSG00000053747	LAMA3	TRUE	TRUE
chr18	23858802	T	A	ENST00000313654	ENSG00000053747	LAMA3	TRUE	TRUE
chr18	23858810	C	A	ENST00000313654	ENSG00000053747	LAMA3	TRUE	TRUE
chr18	23858810	C	G	ENST00000313654	ENSG00000053747	LAMA3	TRUE	TRUE
chr18	23858815	A	T	ENST00000313654	ENSG00000053747	LAMA3	TRUE	TRUE
chr18	23858818	C	T	ENST00000313654	ENSG00000053747	LAMA3	TRUE	TRUE
chr18	23858827	A	T	ENST00000313654	ENSG00000053747	LAMA3	TRUE	TRUE
chr18	23858830	G	A	ENST00000313654	ENSG00000053747	LAMA3	TRUE	FALSE
chr18	23858830	G	C	ENST00000313654	ENSG00000053747	LAMA3	TRUE	FALSE
chr18	23858830	G	T	ENST00000313654	ENSG00000053747	LAMA3	TRUE	FALSE
chr18	23858831	T	A	ENST00000313654	ENSG00000053747	LAMA3	TRUE	FALSE
chr18	23858831	T	C	ENST00000313654	ENSG00000053747	LAMA3	TRUE	FALSE
chr18	23858831	T	G	ENST00000313654	ENSG00000053747	LAMA3	TRUE	FALSE
chr18	23861644	A	C	ENST00000313654	ENSG00000053747	LAMA3	TRUE	FALSE
chr18	23861644	A	G	ENST00000313654	ENSG00000053747	LAMA3	TRUE	FALSE
chr18	23861644	A	T	ENST00000313654	ENSG00000053747	LAMA3	TRUE	FALSE
chr18	23861645	G	A	ENST00000313654	ENSG00000053747	LAMA3	TRUE	FALSE
chr18	23861645	G	C	ENST00000313654	ENSG00000053747	LAMA3	TRUE	FALSE
chr18	23861645	G	T	ENST00000313654	ENSG00000053747	LAMA3	TRUE	FALSE
chr18	23861665	G	A	ENST00000313654	ENSG00000053747	LAMA3	TRUE	TRUE
chr18	23861666	G	A	ENST00000313654	ENSG00000053747	LAMA3	TRUE	TRUE
chr18	23861673	G	T	ENST00000313654	ENSG00000053747	LAMA3	TRUE	TRUE
chr18	23861685	A	T	ENST00000313654	ENSG00000053747	LAMA3	TRUE	TRUE
chr18	23861742	C	T	ENST00000313654	ENSG00000053747	LAMA3	TRUE	TRUE
chr18	23861745	G	T	ENST00000313654	ENSG00000053747	LAMA3	TRUE	TRUE
chr18	23861776	G	A	ENST00000313654	ENSG00000053747	LAMA3	TRUE	TRUE
chr18	23861777	G	A	ENST00000313654	ENSG00000053747	LAMA3	TRUE	TRUE
chr18	23861795	C	A	ENST00000313654	ENSG00000053747	LAMA3	TRUE	TRUE
chr18	23861795	C	G	ENST00000313654	ENSG00000053747	LAMA3	TRUE	TRUE
chr18	23861805	A	T	ENST00000313654	ENSG00000053747	LAMA3	TRUE	TRUE
chr18	23861808	G	A	ENST00000313654	ENSG00000053747	LAMA3	TRUE	FALSE
chr18	23861808	G	C	ENST00000313654	ENSG00000053747	LAMA3	TRUE	FALSE
chr18	23861808	G	T	ENST00000313654	ENSG00000053747	LAMA3	TRUE	FALSE
chr18	23861809	T	A	ENST00000313654	ENSG00000053747	LAMA3	TRUE	FALSE
chr18	23861809	T	C	ENST00000313654	ENSG00000053747	LAMA3	TRUE	FALSE
chr18	23861809	T	G	ENST00000313654	ENSG00000053747	LAMA3	TRUE	FALSE
chr18	23864783	A	C	ENST00000313654	ENSG00000053747	LAMA3	TRUE	FALSE
chr18	23864783	A	G	ENST00000313654	ENSG00000053747	LAMA3	TRUE	FALSE
chr18	23864783	A	T	ENST00000313654	ENSG00000053747	LAMA3	TRUE	FALSE
chr18	23864784	G	A	ENST00000313654	ENSG00000053747	LAMA3	TRUE	FALSE
chr18	23864784	G	C	ENST00000313654	ENSG00000053747	LAMA3	TRUE	FALSE
chr18	23864784	G	T	ENST00000313654	ENSG00000053747	LAMA3	TRUE	FALSE
chr18	23864792	C	A	ENST00000313654	ENSG00000053747	LAMA3	TRUE	TRUE
chr18	23864792	C	G	ENST00000313654	ENSG00000053747	LAMA3	TRUE	TRUE
chr18	23864796	T	A	ENST00000313654	ENSG00000053747	LAMA3	TRUE	TRUE
chr18	23864796	T	G	ENST00000313654	ENSG00000053747	LAMA3	TRUE	TRUE
chr18	23864805	C	A	ENST00000313654	ENSG00000053747	LAMA3	TRUE	TRUE
chr18	23864805	C	G	ENST00000313654	ENSG00000053747	LAMA3	TRUE	TRUE
chr18	23864814	C	A	ENST00000313654	ENSG00000053747	LAMA3	TRUE	TRUE
chr18	23864814	C	G	ENST00000313654	ENSG00000053747	LAMA3	TRUE	TRUE
chr18	23864815	C	T	ENST00000313654	ENSG00000053747	LAMA3	TRUE	TRUE
chr18	23864821	A	T	ENST00000313654	ENSG00000053747	LAMA3	TRUE	TRUE
chr18	23864834	T	A	ENST00000313654	ENSG00000053747	LAMA3	TRUE	TRUE
chr18	23864857	G	T	ENST00000313654	ENSG00000053747	LAMA3	TRUE	TRUE
chr18	23864860	A	T	ENST00000313654	ENSG00000053747	LAMA3	TRUE	TRUE
chr18	23864863	A	T	ENST00000313654	ENSG00000053747	LAMA3	TRUE	TRUE
chr18	23864875	C	T	ENST00000313654	ENSG00000053747	LAMA3	TRUE	TRUE
chr18	23864884	G	A	ENST00000313654	ENSG00000053747	LAMA3	TRUE	FALSE
chr18	23864884	G	C	ENST00000313654	ENSG00000053747	LAMA3	TRUE	FALSE
chr18	23864884	G	T	ENST00000313654	ENSG00000053747	LAMA3	TRUE	FALSE
chr18	23864885	T	A	ENST00000313654	ENSG00000053747	LAMA3	TRUE	FALSE
chr18	23864885	T	C	ENST00000313654	ENSG00000053747	LAMA3	TRUE	FALSE
chr18	23864885	T	G	ENST00000313654	ENSG00000053747	LAMA3	TRUE	FALSE
chr18	23867832	A	C	ENST00000313654	ENSG00000053747	LAMA3	TRUE	FALSE
chr18	23867832	A	G	ENST00000313654	ENSG00000053747	LAMA3	TRUE	FALSE
chr18	23867832	A	T	ENST00000313654	ENSG00000053747	LAMA3	TRUE	FALSE
chr18	23867833	G	A	ENST00000313654	ENSG00000053747	LAMA3	TRUE	FALSE
chr18	23867833	G	C	ENST00000313654	ENSG00000053747	LAMA3	TRUE	FALSE
chr18	23867833	G	T	ENST00000313654	ENSG00000053747	LAMA3	TRUE	FALSE
chr18	23867837	C	T	ENST00000313654	ENSG00000053747	LAMA3	TRUE	TRUE
chr18	23867857	T	A	ENST00000313654	ENSG00000053747	LAMA3	TRUE	TRUE
chr18	23867857	T	G	ENST00000313654	ENSG00000053747	LAMA3	TRUE	TRUE
chr18	23867858	G	T	ENST00000313654	ENSG00000053747	LAMA3	TRUE	TRUE
chr18	23867861	G	T	ENST00000313654	ENSG00000053747	LAMA3	TRUE	TRUE
chr18	23867897	G	T	ENST00000313654	ENSG00000053747	LAMA3	TRUE	TRUE
chr18	23867900	C	T	ENST00000313654	ENSG00000053747	LAMA3	TRUE	TRUE
chr18	23867915	G	T	ENST00000313654	ENSG00000053747	LAMA3	TRUE	TRUE
chr18	23867918	G	A	ENST00000313654	ENSG00000053747	LAMA3	TRUE	FALSE
chr18	23867918	G	C	ENST00000313654	ENSG00000053747	LAMA3	TRUE	FALSE
chr18	23867918	G	T	ENST00000313654	ENSG00000053747	LAMA3	TRUE	FALSE
chr18	23867919	T	A	ENST00000313654	ENSG00000053747	LAMA3	TRUE	FALSE
chr18	23867919	T	C	ENST00000313654	ENSG00000053747	LAMA3	TRUE	FALSE
chr18	23867919	T	G	ENST00000313654	ENSG00000053747	LAMA3	TRUE	FALSE
chr18	23871429	A	C	ENST00000313654	ENSG00000053747	LAMA3	TRUE	FALSE
chr18	23871429	A	G	ENST00000313654	ENSG00000053747	LAMA3	TRUE	FALSE
chr18	23871429	A	T	ENST00000313654	ENSG00000053747	LAMA3	TRUE	FALSE
chr18	23871430	G	A	ENST00000313654	ENSG00000053747	LAMA3	TRUE	FALSE
chr18	23871430	G	C	ENST00000313654	ENSG00000053747	LAMA3	TRUE	FALSE
chr18	23871430	G	T	ENST00000313654	ENSG00000053747	LAMA3	TRUE	FALSE
chr18	23871431	G	T	ENST00000313654	ENSG00000053747	LAMA3	TRUE	TRUE
chr18	23871440	A	T	ENST00000313654	ENSG00000053747	LAMA3	TRUE	TRUE
chr18	23871473	G	T	ENST00000313654	ENSG00000053747	LAMA3	TRUE	TRUE
chr18	23871476	G	T	ENST00000313654	ENSG00000053747	LAMA3	TRUE	TRUE
chr18	23871497	A	T	ENST00000313654	ENSG00000053747	LAMA3	TRUE	TRUE
chr18	23871518	C	T	ENST00000313654	ENSG00000053747	LAMA3	TRUE	TRUE
chr18	23871529	C	A	ENST00000313654	ENSG00000053747	LAMA3	TRUE	TRUE
chr18	23871529	C	G	ENST00000313654	ENSG00000053747	LAMA3	TRUE	TRUE
chr18	23871536	G	T	ENST00000313654	ENSG00000053747	LAMA3	TRUE	TRUE
chr18	23871542	C	T	ENST00000313654	ENSG00000053747	LAMA3	TRUE	TRUE
chr18	23871560	G	T	ENST00000313654	ENSG00000053747	LAMA3	TRUE	TRUE
chr18	23871572	G	T	ENST00000313654	ENSG00000053747	LAMA3	TRUE	TRUE
chr18	23871575	G	T	ENST00000313654	ENSG00000053747	LAMA3	TRUE	TRUE
chr18	23871590	G	T	ENST00000313654	ENSG00000053747	LAMA3	TRUE	TRUE
chr18	23871617	G	T	ENST00000313654	ENSG00000053747	LAMA3	TRUE	TRUE
chr18	23871625	T	A	ENST00000313654	ENSG00000053747	LAMA3	TRUE	TRUE
chr18	23871631	C	A	ENST00000313654	ENSG00000053747	LAMA3	TRUE	TRUE
chr18	23871643	C	A	ENST00000313654	ENSG00000053747	LAMA3	TRUE	TRUE
chr18	23871643	C	G	ENST00000313654	ENSG00000053747	LAMA3	TRUE	TRUE
chr18	23871658	T	A	ENST00000313654	ENSG00000053747	LAMA3	TRUE	TRUE
chr18	23871659	C	T	ENST00000313654	ENSG00000053747	LAMA3	TRUE	TRUE
chr18	23871662	G	A	ENST00000313654	ENSG00000053747	LAMA3	TRUE	FALSE
chr18	23871662	G	C	ENST00000313654	ENSG00000053747	LAMA3	TRUE	FALSE
chr18	23871662	G	T	ENST00000313654	ENSG00000053747	LAMA3	TRUE	FALSE
chr18	23871663	T	A	ENST00000313654	ENSG00000053747	LAMA3	TRUE	FALSE
chr18	23871663	T	C	ENST00000313654	ENSG00000053747	LAMA3	TRUE	FALSE
chr18	23871663	T	G	ENST00000313654	ENSG00000053747	LAMA3	TRUE	FALSE
chr18	23876292	A	C	ENST00000313654	ENSG00000053747	LAMA3	TRUE	FALSE
chr18	23876292	A	G	ENST00000313654	ENSG00000053747	LAMA3	TRUE	FALSE
chr18	23876292	A	T	ENST00000313654	ENSG00000053747	LAMA3	TRUE	FALSE
chr18	23876293	G	A	ENST00000313654	ENSG00000053747	LAMA3	TRUE	FALSE
chr18	23876293	G	C	ENST00000313654	ENSG00000053747	LAMA3	TRUE	FALSE
chr18	23876293	G	T	ENST00000313654	ENSG00000053747	LAMA3	TRUE	FALSE
chr18	23876299	T	A	ENST00000313654	ENSG00000053747	LAMA3	TRUE	TRUE
chr18	23876306	G	T	ENST00000313654	ENSG00000053747	LAMA3	TRUE	TRUE
chr18	23876311	C	A	ENST00000313654	ENSG00000053747	LAMA3	TRUE	TRUE
chr18	23876311	C	G	ENST00000313654	ENSG00000053747	LAMA3	TRUE	TRUE
chr18	23876314	T	A	ENST00000313654	ENSG00000053747	LAMA3	TRUE	TRUE
chr18	23876314	T	G	ENST00000313654	ENSG00000053747	LAMA3	TRUE	TRUE
chr18	23876324	A	T	ENST00000313654	ENSG00000053747	LAMA3	TRUE	TRUE
chr18	23876331	T	A	ENST00000313654	ENSG00000053747	LAMA3	TRUE	TRUE
chr18	23876335	T	A	ENST00000313654	ENSG00000053747	LAMA3	TRUE	TRUE
chr18	23876335	T	G	ENST00000313654	ENSG00000053747	LAMA3	TRUE	TRUE
chr18	23876339	G	T	ENST00000313654	ENSG00000053747	LAMA3	TRUE	TRUE
chr18	23876347	T	A	ENST00000313654	ENSG00000053747	LAMA3	TRUE	TRUE
chr18	23876356	C	A	ENST00000313654	ENSG00000053747	LAMA3	TRUE	TRUE
chr18	23876362	C	A	ENST00000313654	ENSG00000053747	LAMA3	TRUE	TRUE
chr18	23876366	G	T	ENST00000313654	ENSG00000053747	LAMA3	TRUE	TRUE
chr18	23876373	C	A	ENST00000313654	ENSG00000053747	LAMA3	TRUE	TRUE
chr18	23876373	C	G	ENST00000313654	ENSG00000053747	LAMA3	TRUE	TRUE
chr18	23876378	C	T	ENST00000313654	ENSG00000053747	LAMA3	TRUE	TRUE
chr18	23876383	C	A	ENST00000313654	ENSG00000053747	LAMA3	TRUE	TRUE
chr18	23876384	C	T	ENST00000313654	ENSG00000053747	LAMA3	TRUE	TRUE
chr18	23876394	C	A	ENST00000313654	ENSG00000053747	LAMA3	TRUE	TRUE
chr18	23876394	C	G	ENST00000313654	ENSG00000053747	LAMA3	TRUE	TRUE
chr18	23876404	T	A	ENST00000313654	ENSG00000053747	LAMA3	TRUE	TRUE
chr18	23876408	G	A	ENST00000313654	ENSG00000053747	LAMA3	TRUE	FALSE
chr18	23876408	G	C	ENST00000313654	ENSG00000053747	LAMA3	TRUE	FALSE
chr18	23876408	G	T	ENST00000313654	ENSG00000053747	LAMA3	TRUE	FALSE
chr18	23876409	T	A	ENST00000313654	ENSG00000053747	LAMA3	TRUE	FALSE
chr18	23876409	T	C	ENST00000313654	ENSG00000053747	LAMA3	TRUE	FALSE
chr18	23876409	T	G	ENST00000313654	ENSG00000053747	LAMA3	TRUE	FALSE
chr18	23881934	A	C	ENST00000313654	ENSG00000053747	LAMA3	TRUE	FALSE
chr18	23881934	A	G	ENST00000313654	ENSG00000053747	LAMA3	TRUE	FALSE
chr18	23881934	A	T	ENST00000313654	ENSG00000053747	LAMA3	TRUE	FALSE
chr18	23881935	G	A	ENST00000313654	ENSG00000053747	LAMA3	TRUE	FALSE
chr18	23881935	G	C	ENST00000313654	ENSG00000053747	LAMA3	TRUE	FALSE
chr18	23881935	G	T	ENST00000313654	ENSG00000053747	LAMA3	TRUE	FALSE
chr18	23881941	T	A	ENST00000313654	ENSG00000053747	LAMA3	TRUE	TRUE
chr18	23881942	C	T	ENST00000313654	ENSG00000053747	LAMA3	TRUE	TRUE
chr18	23881957	G	T	ENST00000313654	ENSG00000053747	LAMA3	TRUE	TRUE
chr18	23881960	G	T	ENST00000313654	ENSG00000053747	LAMA3	TRUE	TRUE
chr18	23881968	T	A	ENST00000313654	ENSG00000053747	LAMA3	TRUE	TRUE
chr18	23881969	G	T	ENST00000313654	ENSG00000053747	LAMA3	TRUE	TRUE
chr18	23881977	C	A	ENST00000313654	ENSG00000053747	LAMA3	TRUE	TRUE
chr18	23881978	C	T	ENST00000313654	ENSG00000053747	LAMA3	TRUE	TRUE
chr18	23881981	G	T	ENST00000313654	ENSG00000053747	LAMA3	TRUE	TRUE
chr18	23881989	C	A	ENST00000313654	ENSG00000053747	LAMA3	TRUE	TRUE
chr18	23881989	C	G	ENST00000313654	ENSG00000053747	LAMA3	TRUE	TRUE
chr18	23881992	T	A	ENST00000313654	ENSG00000053747	LAMA3	TRUE	TRUE
chr18	23881992	T	G	ENST00000313654	ENSG00000053747	LAMA3	TRUE	TRUE
chr18	23882008	G	T	ENST00000313654	ENSG00000053747	LAMA3	TRUE	TRUE
chr18	23882016	C	A	ENST00000313654	ENSG00000053747	LAMA3	TRUE	TRUE
chr18	23882025	C	A	ENST00000313654	ENSG00000053747	LAMA3	TRUE	TRUE
chr18	23882031	T	A	ENST00000313654	ENSG00000053747	LAMA3	TRUE	TRUE
chr18	23882046	G	A	ENST00000313654	ENSG00000053747	LAMA3	TRUE	FALSE
chr18	23882046	G	C	ENST00000313654	ENSG00000053747	LAMA3	TRUE	FALSE
chr18	23882046	G	T	ENST00000313654	ENSG00000053747	LAMA3	TRUE	FALSE
chr18	23882047	T	A	ENST00000313654	ENSG00000053747	LAMA3	TRUE	FALSE
chr18	23882047	T	C	ENST00000313654	ENSG00000053747	LAMA3	TRUE	FALSE
chr18	23882047	T	G	ENST00000313654	ENSG00000053747	LAMA3	TRUE	FALSE
chr18	23884771	A	C	ENST00000313654	ENSG00000053747	LAMA3	TRUE	FALSE
chr18	23884771	A	G	ENST00000313654	ENSG00000053747	LAMA3	TRUE	FALSE
chr18	23884771	A	T	ENST00000313654	ENSG00000053747	LAMA3	TRUE	FALSE
chr18	23884772	G	A	ENST00000313654	ENSG00000053747	LAMA3	TRUE	FALSE
chr18	23884772	G	C	ENST00000313654	ENSG00000053747	LAMA3	TRUE	FALSE
chr18	23884772	G	T	ENST00000313654	ENSG00000053747	LAMA3	TRUE	FALSE
chr18	23884788	T	A	ENST00000313654	ENSG00000053747	LAMA3	TRUE	TRUE
chr18	23884801	G	T	ENST00000313654	ENSG00000053747	LAMA3	TRUE	TRUE
chr18	23884815	C	A	ENST00000313654	ENSG00000053747	LAMA3	TRUE	TRUE
chr18	23884821	C	A	ENST00000313654	ENSG00000053747	LAMA3	TRUE	TRUE
chr18	23884822	A	T	ENST00000313654	ENSG00000053747	LAMA3	TRUE	TRUE
chr18	23884833	C	A	ENST00000313654	ENSG00000053747	LAMA3	TRUE	TRUE
chr18	23884833	C	G	ENST00000313654	ENSG00000053747	LAMA3	TRUE	TRUE
chr18	23884837	G	T	ENST00000313654	ENSG00000053747	LAMA3	TRUE	TRUE
chr18	23884843	C	T	ENST00000313654	ENSG00000053747	LAMA3	TRUE	TRUE
chr18	23884848	T	A	ENST00000313654	ENSG00000053747	LAMA3	TRUE	TRUE
chr18	23884849	G	T	ENST00000313654	ENSG00000053747	LAMA3	TRUE	TRUE
chr18	23884854	G	A	ENST00000313654	ENSG00000053747	LAMA3	TRUE	FALSE
chr18	23884854	G	C	ENST00000313654	ENSG00000053747	LAMA3	TRUE	FALSE
chr18	23884854	G	T	ENST00000313654	ENSG00000053747	LAMA3	TRUE	FALSE
chr18	23884855	T	A	ENST00000313654	ENSG00000053747	LAMA3	TRUE	FALSE
chr18	23884855	T	C	ENST00000313654	ENSG00000053747	LAMA3	TRUE	FALSE
chr18	23884855	T	G	ENST00000313654	ENSG00000053747	LAMA3	TRUE	FALSE
chr18	23890009	A	C	ENST00000313654	ENSG00000053747	LAMA3	TRUE	FALSE
chr18	23890009	A	G	ENST00000313654	ENSG00000053747	LAMA3	TRUE	FALSE
chr18	23890009	A	T	ENST00000313654	ENSG00000053747	LAMA3	TRUE	FALSE
chr18	23890010	G	A	ENST00000313654	ENSG00000053747	LAMA3	TRUE	FALSE
chr18	23890010	G	C	ENST00000313654	ENSG00000053747	LAMA3	TRUE	FALSE
chr18	23890010	G	T	ENST00000313654	ENSG00000053747	LAMA3	TRUE	FALSE
chr18	23890014	T	A	ENST00000313654	ENSG00000053747	LAMA3	TRUE	TRUE
chr18	23890021	G	T	ENST00000313654	ENSG00000053747	LAMA3	TRUE	TRUE
chr18	23890026	T	A	ENST00000313654	ENSG00000053747	LAMA3	TRUE	TRUE
chr18	23890026	T	G	ENST00000313654	ENSG00000053747	LAMA3	TRUE	TRUE
chr18	23890039	C	T	ENST00000313654	ENSG00000053747	LAMA3	TRUE	TRUE
chr18	23890042	A	T	ENST00000313654	ENSG00000053747	LAMA3	TRUE	TRUE
chr18	23890048	G	T	ENST00000313654	ENSG00000053747	LAMA3	TRUE	TRUE
chr18	23890059	C	A	ENST00000313654	ENSG00000053747	LAMA3	TRUE	TRUE
chr18	23890060	C	T	ENST00000313654	ENSG00000053747	LAMA3	TRUE	TRUE
chr18	23890068	C	A	ENST00000313654	ENSG00000053747	LAMA3	TRUE	TRUE
chr18	23890074	T	A	ENST00000313654	ENSG00000053747	LAMA3	TRUE	TRUE
chr18	23890087	C	T	ENST00000313654	ENSG00000053747	LAMA3	TRUE	TRUE
chr18	23890101	T	A	ENST00000313654	ENSG00000053747	LAMA3	TRUE	TRUE
chr18	23890114	G	T	ENST00000313654	ENSG00000053747	LAMA3	TRUE	TRUE
chr18	23890118	G	A	ENST00000313654	ENSG00000053747	LAMA3	TRUE	FALSE
chr18	23890118	G	C	ENST00000313654	ENSG00000053747	LAMA3	TRUE	FALSE
chr18	23890118	G	T	ENST00000313654	ENSG00000053747	LAMA3	TRUE	FALSE
chr18	23890119	T	A	ENST00000313654	ENSG00000053747	LAMA3	TRUE	FALSE
chr18	23890119	T	C	ENST00000313654	ENSG00000053747	LAMA3	TRUE	FALSE
chr18	23890119	T	G	ENST00000313654	ENSG00000053747	LAMA3	TRUE	FALSE
chr18	23894296	A	C	ENST00000313654	ENSG00000053747	LAMA3	TRUE	FALSE
chr18	23894296	A	G	ENST00000313654	ENSG00000053747	LAMA3	TRUE	FALSE
chr18	23894296	A	T	ENST00000313654	ENSG00000053747	LAMA3	TRUE	FALSE
chr18	23894297	G	A	ENST00000313654	ENSG00000053747	LAMA3	TRUE	FALSE
chr18	23894297	G	C	ENST00000313654	ENSG00000053747	LAMA3	TRUE	FALSE
chr18	23894297	G	T	ENST00000313654	ENSG00000053747	LAMA3	TRUE	FALSE
chr18	23894302	C	A	ENST00000313654	ENSG00000053747	LAMA3	TRUE	TRUE
chr18	23894309	C	T	ENST00000313654	ENSG00000053747	LAMA3	TRUE	TRUE
chr18	23894312	G	T	ENST00000313654	ENSG00000053747	LAMA3	TRUE	TRUE
chr18	23894318	A	T	ENST00000313654	ENSG00000053747	LAMA3	TRUE	TRUE
chr18	23894336	G	T	ENST00000313654	ENSG00000053747	LAMA3	TRUE	TRUE
chr18	23894339	G	T	ENST00000313654	ENSG00000053747	LAMA3	TRUE	TRUE
chr18	23894344	T	A	ENST00000313654	ENSG00000053747	LAMA3	TRUE	TRUE
chr18	23894349	G	A	ENST00000313654	ENSG00000053747	LAMA3	TRUE	FALSE
chr18	23894349	G	C	ENST00000313654	ENSG00000053747	LAMA3	TRUE	FALSE
chr18	23894349	G	T	ENST00000313654	ENSG00000053747	LAMA3	TRUE	FALSE
chr18	23894350	T	A	ENST00000313654	ENSG00000053747	LAMA3	TRUE	FALSE
chr18	23894350	T	C	ENST00000313654	ENSG00000053747	LAMA3	TRUE	FALSE
chr18	23894350	T	G	ENST00000313654	ENSG00000053747	LAMA3	TRUE	FALSE
chr18	23894905	A	C	ENST00000313654	ENSG00000053747	LAMA3	TRUE	FALSE
chr18	23894905	A	G	ENST00000313654	ENSG00000053747	LAMA3	TRUE	FALSE
chr18	23894905	A	T	ENST00000313654	ENSG00000053747	LAMA3	TRUE	FALSE
chr18	23894906	G	A	ENST00000313654	ENSG00000053747	LAMA3	TRUE	FALSE
chr18	23894906	G	C	ENST00000313654	ENSG00000053747	LAMA3	TRUE	FALSE
chr18	23894906	G	T	ENST00000313654	ENSG00000053747	LAMA3	TRUE	FALSE
chr18	23894911	C	A	ENST00000313654	ENSG00000053747	LAMA3	TRUE	TRUE
chr18	23894920	T	A	ENST00000313654	ENSG00000053747	LAMA3	TRUE	TRUE
chr18	23894957	G	T	ENST00000313654	ENSG00000053747	LAMA3	TRUE	TRUE
chr18	23894960	C	T	ENST00000313654	ENSG00000053747	LAMA3	TRUE	TRUE
chr18	23894975	A	T	ENST00000313654	ENSG00000053747	LAMA3	TRUE	TRUE
chr18	23894981	C	T	ENST00000313654	ENSG00000053747	LAMA3	TRUE	TRUE
chr18	23894987	C	T	ENST00000313654	ENSG00000053747	LAMA3	TRUE	TRUE
chr18	23895017	G	T	ENST00000313654	ENSG00000053747	LAMA3	TRUE	TRUE
chr18	23895020	C	T	ENST00000313654	ENSG00000053747	LAMA3	TRUE	TRUE
chr18	23895035	G	T	ENST00000313654	ENSG00000053747	LAMA3	TRUE	TRUE
chr18	23895041	C	T	ENST00000313654	ENSG00000053747	LAMA3	TRUE	TRUE
chr18	23895047	A	T	ENST00000313654	ENSG00000053747	LAMA3	TRUE	TRUE
chr18	23895059	G	A	ENST00000313654	ENSG00000053747	LAMA3	TRUE	FALSE
chr18	23895059	G	C	ENST00000313654	ENSG00000053747	LAMA3	TRUE	FALSE
chr18	23895059	G	T	ENST00000313654	ENSG00000053747	LAMA3	TRUE	FALSE
chr18	23895060	T	A	ENST00000313654	ENSG00000053747	LAMA3	TRUE	FALSE
chr18	23895060	T	C	ENST00000313654	ENSG00000053747	LAMA3	TRUE	FALSE
chr18	23895060	T	G	ENST00000313654	ENSG00000053747	LAMA3	TRUE	FALSE
chr18	23898736	A	C	ENST00000313654	ENSG00000053747	LAMA3	TRUE	FALSE
chr18	23898736	A	G	ENST00000313654	ENSG00000053747	LAMA3	TRUE	FALSE
chr18	23898736	A	T	ENST00000313654	ENSG00000053747	LAMA3	TRUE	FALSE
chr18	23898737	G	A	ENST00000313654	ENSG00000053747	LAMA3	TRUE	FALSE
chr18	23898737	G	C	ENST00000313654	ENSG00000053747	LAMA3	TRUE	FALSE
chr18	23898737	G	T	ENST00000313654	ENSG00000053747	LAMA3	TRUE	FALSE
chr18	23898741	C	T	ENST00000313654	ENSG00000053747	LAMA3	TRUE	TRUE
chr18	23898745	T	A	ENST00000313654	ENSG00000053747	LAMA3	TRUE	TRUE
chr18	23898755	C	A	ENST00000313654	ENSG00000053747	LAMA3	TRUE	TRUE
chr18	23898755	C	G	ENST00000313654	ENSG00000053747	LAMA3	TRUE	TRUE
chr18	23898769	C	A	ENST00000313654	ENSG00000053747	LAMA3	TRUE	TRUE
chr18	23898769	C	G	ENST00000313654	ENSG00000053747	LAMA3	TRUE	TRUE
chr18	23898777	G	T	ENST00000313654	ENSG00000053747	LAMA3	TRUE	TRUE
chr18	23898781	C	A	ENST00000313654	ENSG00000053747	LAMA3	TRUE	TRUE
chr18	23898781	C	G	ENST00000313654	ENSG00000053747	LAMA3	TRUE	TRUE
chr18	23898783	A	T	ENST00000313654	ENSG00000053747	LAMA3	TRUE	TRUE
chr18	23898789	G	T	ENST00000313654	ENSG00000053747	LAMA3	TRUE	TRUE
chr18	23898798	G	T	ENST00000313654	ENSG00000053747	LAMA3	TRUE	TRUE
chr18	23898801	A	T	ENST00000313654	ENSG00000053747	LAMA3	TRUE	TRUE
chr18	23898804	G	T	ENST00000313654	ENSG00000053747	LAMA3	TRUE	TRUE
chr18	23898817	T	A	ENST00000313654	ENSG00000053747	LAMA3	TRUE	TRUE
chr18	23898822	C	T	ENST00000313654	ENSG00000053747	LAMA3	TRUE	TRUE
chr18	23898825	G	T	ENST00000313654	ENSG00000053747	LAMA3	TRUE	TRUE
chr18	23898831	G	T	ENST00000313654	ENSG00000053747	LAMA3	TRUE	TRUE
chr18	23898838	T	A	ENST00000313654	ENSG00000053747	LAMA3	TRUE	TRUE
chr18	23898840	C	T	ENST00000313654	ENSG00000053747	LAMA3	TRUE	TRUE
chr18	23898843	G	T	ENST00000313654	ENSG00000053747	LAMA3	TRUE	TRUE
chr18	23898846	A	T	ENST00000313654	ENSG00000053747	LAMA3	TRUE	TRUE
chr18	23898849	G	A	ENST00000313654	ENSG00000053747	LAMA3	TRUE	FALSE
chr18	23898849	G	C	ENST00000313654	ENSG00000053747	LAMA3	TRUE	FALSE
chr18	23898849	G	T	ENST00000313654	ENSG00000053747	LAMA3	TRUE	FALSE
chr18	23898850	T	A	ENST00000313654	ENSG00000053747	LAMA3	TRUE	FALSE
chr18	23898850	T	C	ENST00000313654	ENSG00000053747	LAMA3	TRUE	FALSE
chr18	23898850	T	G	ENST00000313654	ENSG00000053747	LAMA3	TRUE	FALSE
chr18	23898952	A	C	ENST00000313654	ENSG00000053747	LAMA3	TRUE	FALSE
chr18	23898952	A	G	ENST00000313654	ENSG00000053747	LAMA3	TRUE	FALSE
chr18	23898952	A	T	ENST00000313654	ENSG00000053747	LAMA3	TRUE	FALSE
chr18	23898953	G	A	ENST00000313654	ENSG00000053747	LAMA3	TRUE	FALSE
chr18	23898953	G	C	ENST00000313654	ENSG00000053747	LAMA3	TRUE	FALSE
chr18	23898953	G	T	ENST00000313654	ENSG00000053747	LAMA3	TRUE	FALSE
chr18	23898957	C	T	ENST00000313654	ENSG00000053747	LAMA3	TRUE	TRUE
chr18	23898969	A	T	ENST00000313654	ENSG00000053747	LAMA3	TRUE	TRUE
chr18	23898972	A	T	ENST00000313654	ENSG00000053747	LAMA3	TRUE	TRUE
chr18	23898978	C	T	ENST00000313654	ENSG00000053747	LAMA3	TRUE	TRUE
chr18	23898985	T	A	ENST00000313654	ENSG00000053747	LAMA3	TRUE	TRUE
chr18	23898985	T	G	ENST00000313654	ENSG00000053747	LAMA3	TRUE	TRUE
chr18	23899011	C	T	ENST00000313654	ENSG00000053747	LAMA3	TRUE	TRUE
chr18	23899020	A	T	ENST00000313654	ENSG00000053747	LAMA3	TRUE	TRUE
chr18	23899023	G	T	ENST00000313654	ENSG00000053747	LAMA3	TRUE	TRUE
chr18	23899035	A	T	ENST00000313654	ENSG00000053747	LAMA3	TRUE	TRUE
chr18	23899041	A	T	ENST00000313654	ENSG00000053747	LAMA3	TRUE	TRUE
chr18	23899066	G	A	ENST00000313654	ENSG00000053747	LAMA3	TRUE	FALSE
chr18	23899066	G	C	ENST00000313654	ENSG00000053747	LAMA3	TRUE	FALSE
chr18	23899066	G	T	ENST00000313654	ENSG00000053747	LAMA3	TRUE	FALSE
chr18	23899067	T	A	ENST00000313654	ENSG00000053747	LAMA3	TRUE	FALSE
chr18	23899067	T	C	ENST00000313654	ENSG00000053747	LAMA3	TRUE	FALSE
chr18	23899067	T	G	ENST00000313654	ENSG00000053747	LAMA3	TRUE	FALSE
chr18	23899286	A	C	ENST00000313654	ENSG00000053747	LAMA3	TRUE	FALSE
chr18	23899286	A	G	ENST00000313654	ENSG00000053747	LAMA3	TRUE	FALSE
chr18	23899286	A	T	ENST00000313654	ENSG00000053747	LAMA3	TRUE	FALSE
chr18	23899287	G	A	ENST00000313654	ENSG00000053747	LAMA3	TRUE	FALSE
chr18	23899287	G	C	ENST00000313654	ENSG00000053747	LAMA3	TRUE	FALSE
chr18	23899287	G	T	ENST00000313654	ENSG00000053747	LAMA3	TRUE	FALSE
chr18	23899294	T	A	ENST00000313654	ENSG00000053747	LAMA3
chr18	23899294	T	G	ENST00000313654	ENSG00000053747	LAMA3
chr18	23899296	A	T	ENST00000313654	ENSG00000053747	LAMA3
chr18	23899299	C	T	ENST00000313654	ENSG00000053747	LAMA3
chr18	23899317	G	T	ENST00000313654	ENSG00000053747	LAMA3	TRUE	TRUE
chr18	23899320	G	T	ENST00000313654	ENSG00000053747	LAMA3	TRUE	TRUE
chr18	23899323	G	T	ENST00000313654	ENSG00000053747	LAMA3	TRUE	TRUE
chr18	23899339	C	A	ENST00000313654	ENSG00000053747	LAMA3	TRUE	TRUE
chr18	23899339	C	G	ENST00000313654	ENSG00000053747	LAMA3	TRUE	TRUE
chr18	23899353	A	T	ENST00000313654	ENSG00000053747	LAMA3	TRUE	TRUE
chr18	23899356	G	T	ENST00000313654	ENSG00000053747	LAMA3	TRUE	TRUE
chr18	23899360	G	A	ENST00000313654	ENSG00000053747	LAMA3	TRUE	TRUE
chr18	23899361	G	A	ENST00000313654	ENSG00000053747	LAMA3	TRUE	TRUE
chr18	23899365	G	T	ENST00000313654	ENSG00000053747	LAMA3	TRUE	TRUE
chr18	23899371	C	T	ENST00000313654	ENSG00000053747	LAMA3	TRUE	TRUE
chr18	23899386	G	T	ENST00000313654	ENSG00000053747	LAMA3	TRUE	TRUE
chr18	23899407	G	T	ENST00000313654	ENSG00000053747	LAMA3	TRUE	TRUE
chr18	23899410	A	T	ENST00000313654	ENSG00000053747	LAMA3	TRUE	TRUE
chr18	23899419	A	T	ENST00000313654	ENSG00000053747	LAMA3	TRUE	TRUE
chr18	23899422	G	T	ENST00000313654	ENSG00000053747	LAMA3	TRUE	TRUE
chr18	23899428	G	T	ENST00000313654	ENSG00000053747	LAMA3	TRUE	TRUE
chr18	23899437	A	T	ENST00000313654	ENSG00000053747	LAMA3	TRUE	TRUE
chr18	23899443	G	T	ENST00000313654	ENSG00000053747	LAMA3	TRUE	TRUE
chr18	23899447	C	A	ENST00000313654	ENSG00000053747	LAMA3	TRUE	TRUE
chr18	23899449	C	T	ENST00000313654	ENSG00000053747	LAMA3	TRUE	TRUE
chr18	23899456	G	A	ENST00000313654	ENSG00000053747	LAMA3	TRUE	FALSE
chr18	23899456	G	C	ENST00000313654	ENSG00000053747	LAMA3	TRUE	FALSE
chr18	23899456	G	T	ENST00000313654	ENSG00000053747	LAMA3	TRUE	FALSE
chr18	23899457	T	A	ENST00000313654	ENSG00000053747	LAMA3	TRUE	FALSE
chr18	23899457	T	C	ENST00000313654	ENSG00000053747	LAMA3	TRUE	FALSE
chr18	23899457	T	G	ENST00000313654	ENSG00000053747	LAMA3	TRUE	FALSE
chr18	23901125	A	C	ENST00000313654	ENSG00000053747	LAMA3	TRUE	FALSE
chr18	23901125	A	G	ENST00000313654	ENSG00000053747	LAMA3	TRUE	FALSE
chr18	23901125	A	T	ENST00000313654	ENSG00000053747	LAMA3	TRUE	FALSE
chr18	23901126	G	A	ENST00000313654	ENSG00000053747	LAMA3	TRUE	FALSE
chr18	23901126	G	C	ENST00000313654	ENSG00000053747	LAMA3	TRUE	FALSE
chr18	23901126	G	T	ENST00000313654	ENSG00000053747	LAMA3	TRUE	FALSE
chr18	23901127	T	A	ENST00000313654	ENSG00000053747	LAMA3	TRUE	TRUE
chr18	23901148	G	A	ENST00000313654	ENSG00000053747	LAMA3	TRUE	TRUE
chr18	23901149	G	A	ENST00000313654	ENSG00000053747	LAMA3	TRUE	TRUE
chr18	23901150	C	T	ENST00000313654	ENSG00000053747	LAMA3	TRUE	TRUE
chr18	23901153	A	T	ENST00000313654	ENSG00000053747	LAMA3	TRUE	TRUE
chr18	23901162	C	T	ENST00000313654	ENSG00000053747	LAMA3	TRUE	TRUE
chr18	23901168	G	T	ENST00000313654	ENSG00000053747	LAMA3	TRUE	TRUE
chr18	23901205	T	A	ENST00000313654	ENSG00000053747	LAMA3	TRUE	TRUE
chr18	23901205	T	G	ENST00000313654	ENSG00000053747	LAMA3	TRUE	TRUE
chr18	23901210	G	T	ENST00000313654	ENSG00000053747	LAMA3	TRUE	TRUE
chr18	23901215	C	A	ENST00000313654	ENSG00000053747	LAMA3	TRUE	TRUE
chr18	23901215	C	G	ENST00000313654	ENSG00000053747	LAMA3	TRUE	TRUE
chr18	23901216	G	T	ENST00000313654	ENSG00000053747	LAMA3	TRUE	TRUE
chr18	23901222	A	T	ENST00000313654	ENSG00000053747	LAMA3	TRUE	TRUE
chr18	23901249	C	T	ENST00000313654	ENSG00000053747	LAMA3	TRUE	TRUE
chr18	23901252	G	T	ENST00000313654	ENSG00000053747	LAMA3	TRUE	TRUE
chr18	23901264	C	T	ENST00000313654	ENSG00000053747	LAMA3	TRUE	TRUE
chr18	23901270	A	T	ENST00000313654	ENSG00000053747	LAMA3	TRUE	TRUE
chr18	23901273	C	T	ENST00000313654	ENSG00000053747	LAMA3	TRUE	TRUE
chr18	23901286	T	A	ENST00000313654	ENSG00000053747	LAMA3	TRUE	TRUE
chr18	23901291	C	T	ENST00000313654	ENSG00000053747	LAMA3	TRUE	TRUE
chr18	23901294	G	T	ENST00000313654	ENSG00000053747	LAMA3	TRUE	TRUE
chr18	23901300	G	T	ENST00000313654	ENSG00000053747	LAMA3	TRUE	TRUE
chr18	23901303	A	T	ENST00000313654	ENSG00000053747	LAMA3	TRUE	TRUE
chr18	23901310	T	A	ENST00000313654	ENSG00000053747	LAMA3	TRUE	TRUE
chr18	23901312	G	T	ENST00000313654	ENSG00000053747	LAMA3	TRUE	TRUE
chr18	23901321	C	T	ENST00000313654	ENSG00000053747	LAMA3	TRUE	TRUE
chr18	23901324	G	A	ENST00000313654	ENSG00000053747	LAMA3	TRUE	FALSE
chr18	23901324	G	C	ENST00000313654	ENSG00000053747	LAMA3	TRUE	FALSE
chr18	23901324	G	T	ENST00000313654	ENSG00000053747	LAMA3	TRUE	FALSE
chr18	23901325	T	A	ENST00000313654	ENSG00000053747	LAMA3	TRUE	FALSE
chr18	23901325	T	C	ENST00000313654	ENSG00000053747	LAMA3	FALSE	FALSE
chr18	23901325	T	G	ENST00000313654	ENSG00000053747	LAMA3	TRUE	FALSE
chr18	23903007	A	C	ENST00000313654	ENSG00000053747	LAMA3	TRUE	FALSE
chr18	23903007	A	G	ENST00000313654	ENSG00000053747	LAMA3	TRUE	FALSE
chr18	23903007	A	T	ENST00000313654	ENSG00000053747	LAMA3	TRUE	FALSE
chr18	23903008	G	A	ENST00000313654	ENSG00000053747	LAMA3	TRUE	FALSE
chr18	23903008	G	C	ENST00000313654	ENSG00000053747	LAMA3	TRUE	FALSE
chr18	23903008	G	T	ENST00000313654	ENSG00000053747	LAMA3	TRUE	FALSE
chr18	23903009	A	T	ENST00000313654	ENSG00000053747	LAMA3	TRUE	TRUE
chr18	23903012	C	T	ENST00000313654	ENSG00000053747	LAMA3	TRUE	TRUE
chr18	23903018	A	T	ENST00000313654	ENSG00000053747	LAMA3	TRUE	TRUE
chr18	23903021	G	T	ENST00000313654	ENSG00000053747	LAMA3	TRUE	TRUE
chr18	23903036	C	T	ENST00000313654	ENSG00000053747	LAMA3	TRUE	TRUE
chr18	23903051	A	T	ENST00000313654	ENSG00000053747	LAMA3	TRUE	TRUE
chr18	23903056	T	A	ENST00000313654	ENSG00000053747	LAMA3	TRUE	TRUE
chr18	23903056	T	G	ENST00000313654	ENSG00000053747	LAMA3	TRUE	TRUE
chr18	23903073	C	A	ENST00000313654	ENSG00000053747	LAMA3	TRUE	TRUE
chr18	23903073	C	G	ENST00000313654	ENSG00000053747	LAMA3	TRUE	TRUE
chr18	23903079	T	A	ENST00000313654	ENSG00000053747	LAMA3	TRUE	TRUE
chr18	23903082	T	A	ENST00000313654	ENSG00000053747	LAMA3	TRUE	TRUE
chr18	23903084	C	T	ENST00000313654	ENSG00000053747	LAMA3	TRUE	TRUE
chr18	23903102	C	T	ENST00000313654	ENSG00000053747	LAMA3	TRUE	TRUE
chr18	23903111	G	T	ENST00000313654	ENSG00000053747	LAMA3	TRUE	TRUE
chr18	23903114	A	T	ENST00000313654	ENSG00000053747	LAMA3	TRUE	TRUE
chr18	23903120	C	T	ENST00000313654	ENSG00000053747	LAMA3	TRUE	TRUE
chr18	23903123	A	T	ENST00000313654	ENSG00000053747	LAMA3	TRUE	TRUE
chr18	23903126	G	A	ENST00000313654	ENSG00000053747	LAMA3	TRUE	FALSE
chr18	23903126	G	C	ENST00000313654	ENSG00000053747	LAMA3	TRUE	FALSE
chr18	23903126	G	T	ENST00000313654	ENSG00000053747	LAMA3	TRUE	FALSE
chr18	23903127	T	A	ENST00000313654	ENSG00000053747	LAMA3	TRUE	FALSE
chr18	23903127	T	C	ENST00000313654	ENSG00000053747	LAMA3	TRUE	FALSE
chr18	23903127	T	G	ENST00000313654	ENSG00000053747	LAMA3	TRUE	FALSE
chr18	23903931	A	C	ENST00000313654	ENSG00000053747	LAMA3	TRUE	FALSE
chr18	23903931	A	G	ENST00000313654	ENSG00000053747	LAMA3	TRUE	FALSE
chr18	23903931	A	T	ENST00000313654	ENSG00000053747	LAMA3	TRUE	FALSE
chr18	23903932	G	A	ENST00000313654	ENSG00000053747	LAMA3	TRUE	FALSE
chr18	23903932	G	C	ENST00000313654	ENSG00000053747	LAMA3	TRUE	FALSE
chr18	23903932	G	T	ENST00000313654	ENSG00000053747	LAMA3	TRUE	FALSE
chr18	23903933	G	T	ENST00000313654	ENSG00000053747	LAMA3	TRUE	TRUE
chr18	23903938	T	A	ENST00000313654	ENSG00000053747	LAMA3	TRUE	TRUE
chr18	23903938	T	G	ENST00000313654	ENSG00000053747	LAMA3	TRUE	TRUE
chr18	23903939	G	T	ENST00000313654	ENSG00000053747	LAMA3	TRUE	TRUE
chr18	23903942	A	T	ENST00000313654	ENSG00000053747	LAMA3	TRUE	TRUE
chr18	23903946	T	A	ENST00000313654	ENSG00000053747	LAMA3	TRUE	TRUE
chr18	23903946	T	G	ENST00000313654	ENSG00000053747	LAMA3	TRUE	TRUE
chr18	23903958	T	A	ENST00000313654	ENSG00000053747	LAMA3	TRUE	TRUE
chr18	23903958	T	G	ENST00000313654	ENSG00000053747	LAMA3	TRUE	TRUE
chr18	23903963	G	T	ENST00000313654	ENSG00000053747	LAMA3	TRUE	TRUE
chr18	23903969	A	T	ENST00000313654	ENSG00000053747	LAMA3	TRUE	TRUE
chr18	23903972	C	T	ENST00000313654	ENSG00000053747	LAMA3	TRUE	TRUE
chr18	23903975	G	T	ENST00000313654	ENSG00000053747	LAMA3	TRUE	TRUE
chr18	23903987	A	T	ENST00000313654	ENSG00000053747	LAMA3	TRUE	TRUE
chr18	23903993	A	T	ENST00000313654	ENSG00000053747	LAMA3	TRUE	TRUE
chr18	23903996	G	T	ENST00000313654	ENSG00000053747	LAMA3	TRUE	TRUE
chr18	23904005	A	T	ENST00000313654	ENSG00000053747	LAMA3	TRUE	TRUE
chr18	23904017	A	T	ENST00000313654	ENSG00000053747	LAMA3	TRUE	TRUE
chr18	23904032	G	T	ENST00000313654	ENSG00000053747	LAMA3	TRUE	TRUE
chr18	23904035	G	T	ENST00000313654	ENSG00000053747	LAMA3	TRUE	TRUE
chr18	23904041	G	T	ENST00000313654	ENSG00000053747	LAMA3	TRUE	TRUE
chr18	23904044	A	T	ENST00000313654	ENSG00000053747	LAMA3	TRUE	TRUE
chr18	23904060	T	A	ENST00000313654	ENSG00000053747	LAMA3	TRUE	TRUE
chr18	23904060	T	G	ENST00000313654	ENSG00000053747	LAMA3	TRUE	TRUE
chr18	23904062	C	T	ENST00000313654	ENSG00000053747	LAMA3	TRUE	TRUE
chr18	23904065	G	T	ENST00000313654	ENSG00000053747	LAMA3	TRUE	TRUE
chr18	23904074	A	T	ENST00000313654	ENSG00000053747	LAMA3	TRUE	TRUE
chr18	23904077	C	T	ENST00000313654	ENSG00000053747	LAMA3	TRUE	TRUE
chr18	23904083	G	T	ENST00000313654	ENSG00000053747	LAMA3	TRUE	TRUE
chr18	23904086	G	T	ENST00000313654	ENSG00000053747	LAMA3	TRUE	TRUE
chr18	23904088	G	A	ENST00000313654	ENSG00000053747	LAMA3	TRUE	FALSE
chr18	23904088	G	C	ENST00000313654	ENSG00000053747	LAMA3	TRUE	FALSE
chr18	23904088	G	T	ENST00000313654	ENSG00000053747	LAMA3	TRUE	FALSE
chr18	23904089	T	A	ENST00000313654	ENSG00000053747	LAMA3	TRUE	FALSE
chr18	23904089	T	C	ENST00000313654	ENSG00000053747	LAMA3	TRUE	FALSE
chr18	23904089	T	G	ENST00000313654	ENSG00000053747	LAMA3	TRUE	FALSE
chr18	23904551	A	C	ENST00000313654	ENSG00000053747	LAMA3	TRUE	FALSE
chr18	23904551	A	G	ENST00000313654	ENSG00000053747	LAMA3	TRUE	FALSE
chr18	23904551	A	T	ENST00000313654	ENSG00000053747	LAMA3	TRUE	FALSE
chr18	23904552	G	A	ENST00000313654	ENSG00000053747	LAMA3	TRUE	FALSE
chr18	23904552	G	C	ENST00000313654	ENSG00000053747	LAMA3	TRUE	FALSE
chr18	23904552	G	T	ENST00000313654	ENSG00000053747	LAMA3	TRUE	FALSE
chr18	23904557	A	T	ENST00000313654	ENSG00000053747	LAMA3	TRUE	TRUE
chr18	23904560	A	T	ENST00000313654	ENSG00000053747	LAMA3	TRUE	TRUE
chr18	23904578	G	T	ENST00000313654	ENSG00000053747	LAMA3	TRUE	TRUE
chr18	23904592	T	A	ENST00000313654	ENSG00000053747	LAMA3	TRUE	TRUE
chr18	23904616	C	A	ENST00000313654	ENSG00000053747	LAMA3	TRUE	TRUE
chr18	23904616	C	G	ENST00000313654	ENSG00000053747	LAMA3	TRUE	TRUE
chr18	23904617	G	T	ENST00000313654	ENSG00000053747	LAMA3	TRUE	TRUE
chr18	23904638	A	T	ENST00000313654	ENSG00000053747	LAMA3	TRUE	TRUE
chr18	23904647	G	T	ENST00000313654	ENSG00000053747	LAMA3	TRUE	TRUE
chr18	23904680	G	T	ENST00000313654	ENSG00000053747	LAMA3	TRUE	TRUE
chr18	23904692	C	T	ENST00000313654	ENSG00000053747	LAMA3	TRUE	TRUE
chr18	23904695	G	A	ENST00000313654	ENSG00000053747	LAMA3	TRUE	FALSE
chr18	23904695	G	C	ENST00000313654	ENSG00000053747	LAMA3	TRUE	FALSE
chr18	23904695	G	T	ENST00000313654	ENSG00000053747	LAMA3	TRUE	FALSE
chr18	23904696	T	A	ENST00000313654	ENSG00000053747	LAMA3	TRUE	FALSE
chr18	23904696	T	C	ENST00000313654	ENSG00000053747	LAMA3	TRUE	FALSE
chr18	23904696	T	G	ENST00000313654	ENSG00000053747	LAMA3	TRUE	FALSE
chr18	23905520	A	C	ENST00000313654	ENSG00000053747	LAMA3	TRUE	FALSE
chr18	23905520	A	G	ENST00000313654	ENSG00000053747	LAMA3	TRUE	FALSE
chr18	23905520	A	T	ENST00000313654	ENSG00000053747	LAMA3	TRUE	FALSE
chr18	23905521	G	A	ENST00000313654	ENSG00000053747	LAMA3	TRUE	FALSE
chr18	23905521	G	C	ENST00000313654	ENSG00000053747	LAMA3	TRUE	FALSE
chr18	23905521	G	T	ENST00000313654	ENSG00000053747	LAMA3	TRUE	FALSE
chr18	23905531	A	T	ENST00000313654	ENSG00000053747	LAMA3	TRUE	TRUE
chr18	23905534	G	T	ENST00000313654	ENSG00000053747	LAMA3	TRUE	TRUE
chr18	23905546	A	T	ENST00000313654	ENSG00000053747	LAMA3	TRUE	TRUE
chr18	23905549	A	T	ENST00000313654	ENSG00000053747	LAMA3	TRUE	TRUE
chr18	23905555	A	T	ENST00000313654	ENSG00000053747	LAMA3	TRUE	TRUE
chr18	23905579	A	T	ENST00000313654	ENSG00000053747	LAMA3	TRUE	TRUE
chr18	23905586	T	A	ENST00000313654	ENSG00000053747	LAMA3	TRUE	TRUE
chr18	23905586	T	G	ENST00000313654	ENSG00000053747	LAMA3	TRUE	TRUE
chr18	23905591	G	T	ENST00000313654	ENSG00000053747	LAMA3	TRUE	TRUE
chr18	23905597	A	T	ENST00000313654	ENSG00000053747	LAMA3	TRUE	TRUE
chr18	23905606	C	T	ENST00000313654	ENSG00000053747	LAMA3	TRUE	TRUE
chr18	23905609	A	T	ENST00000313654	ENSG00000053747	LAMA3	TRUE	TRUE
chr18	23905612	A	T	ENST00000313654	ENSG00000053747	LAMA3	TRUE	TRUE
chr18	23905618	A	T	ENST00000313654	ENSG00000053747	LAMA3	TRUE	TRUE
chr18	23905621	C	T	ENST00000313654	ENSG00000053747	LAMA3	TRUE	TRUE
chr18	23905624	G	T	ENST00000313654	ENSG00000053747	LAMA3	TRUE	TRUE
chr18	23905625	G	A	ENST00000313654	ENSG00000053747	LAMA3	TRUE	FALSE
chr18	23905625	G	C	ENST00000313654	ENSG00000053747	LAMA3	TRUE	FALSE
chr18	23905625	G	T	ENST00000313654	ENSG00000053747	LAMA3	TRUE	FALSE
chr18	23905626	T	A	ENST00000313654	ENSG00000053747	LAMA3	TRUE	FALSE
chr18	23905626	T	C	ENST00000313654	ENSG00000053747	LAMA3	TRUE	FALSE
chr18	23905626	T	G	ENST00000313654	ENSG00000053747	LAMA3	TRUE	FALSE
chr18	23907548	A	C	ENST00000313654	ENSG00000053747	LAMA3	TRUE	FALSE
chr18	23907548	A	G	ENST00000313654	ENSG00000053747	LAMA3	TRUE	FALSE
chr18	23907548	A	T	ENST00000313654	ENSG00000053747	LAMA3	TRUE	FALSE
chr18	23907549	G	A	ENST00000313654	ENSG00000053747	LAMA3	TRUE	FALSE
chr18	23907549	G	C	ENST00000313654	ENSG00000053747	LAMA3	TRUE	FALSE
chr18	23907549	G	T	ENST00000313654	ENSG00000053747	LAMA3	TRUE	FALSE
chr18	23907576	C	T	ENST00000313654	ENSG00000053747	LAMA3	TRUE	TRUE
chr18	23907579	C	T	ENST00000313654	ENSG00000053747	LAMA3	TRUE	TRUE
chr18	23907603	C	T	ENST00000313654	ENSG00000053747	LAMA3	TRUE	TRUE
chr18	23907606	A	T	ENST00000313654	ENSG00000053747	LAMA3	TRUE	TRUE
chr18	23907609	G	T	ENST00000313654	ENSG00000053747	LAMA3	TRUE	TRUE
chr18	23907639	C	T	ENST00000313654	ENSG00000053747	LAMA3	TRUE	TRUE
chr18	23907660	C	T	ENST00000313654	ENSG00000053747	LAMA3	TRUE	TRUE
chr18	23907663	A	T	ENST00000313654	ENSG00000053747	LAMA3	TRUE	TRUE
chr18	23907667	G	A	ENST00000313654	ENSG00000053747	LAMA3	TRUE	FALSE
chr18	23907667	G	C	ENST00000313654	ENSG00000053747	LAMA3	TRUE	FALSE
chr18	23907667	G	T	ENST00000313654	ENSG00000053747	LAMA3	TRUE	FALSE
chr18	23907668	T	A	ENST00000313654	ENSG00000053747	LAMA3	TRUE	FALSE
chr18	23907668	T	C	ENST00000313654	ENSG00000053747	LAMA3	TRUE	FALSE
chr18	23907668	T	G	ENST00000313654	ENSG00000053747	LAMA3	TRUE	FALSE
chr18	23907754	A	C	ENST00000313654	ENSG00000053747	LAMA3	TRUE	FALSE
chr18	23907754	A	G	ENST00000313654	ENSG00000053747	LAMA3	TRUE	FALSE
chr18	23907754	A	T	ENST00000313654	ENSG00000053747	LAMA3	TRUE	FALSE
chr18	23907755	G	A	ENST00000313654	ENSG00000053747	LAMA3	TRUE	FALSE
chr18	23907755	G	C	ENST00000313654	ENSG00000053747	LAMA3	TRUE	FALSE
chr18	23907755	G	T	ENST00000313654	ENSG00000053747	LAMA3	TRUE	FALSE
chr18	23907785	A	T	ENST00000313654	ENSG00000053747	LAMA3	TRUE	TRUE
chr18	23907797	A	T	ENST00000313654	ENSG00000053747	LAMA3	TRUE	TRUE
chr18	23907800	A	T	ENST00000313654	ENSG00000053747	LAMA3	TRUE	TRUE
chr18	23907821	G	T	ENST00000313654	ENSG00000053747	LAMA3	TRUE	TRUE
chr18	23907848	C	T	ENST00000313654	ENSG00000053747	LAMA3	TRUE	TRUE
chr18	23907860	G	T	ENST00000313654	ENSG00000053747	LAMA3	TRUE	TRUE
chr18	23907863	A	T	ENST00000313654	ENSG00000053747	LAMA3	TRUE	TRUE
chr18	23907869	A	T	ENST00000313654	ENSG00000053747	LAMA3	TRUE	TRUE
chr18	23907880	T	A	ENST00000313654	ENSG00000053747	LAMA3	TRUE	TRUE
chr18	23907880	T	G	ENST00000313654	ENSG00000053747	LAMA3	TRUE	TRUE
chr18	23907890	C	T	ENST00000313654	ENSG00000053747	LAMA3	TRUE	TRUE
chr18	23907896	G	T	ENST00000313654	ENSG00000053747	LAMA3	TRUE	TRUE
chr18	23907905	A	T	ENST00000313654	ENSG00000053747	LAMA3	TRUE	TRUE
chr18	23907908	A	T	ENST00000313654	ENSG00000053747	LAMA3	TRUE	TRUE
chr18	23907933	C	A	ENST00000313654	ENSG00000053747	LAMA3	TRUE	TRUE
chr18	23907936	G	A	ENST00000313654	ENSG00000053747	LAMA3	FALSE	FALSE
chr18	23907936	G	C	ENST00000313654	ENSG00000053747	LAMA3	FALSE	FALSE
chr18	23907936	G	T	ENST00000313654	ENSG00000053747	LAMA3	FALSE	FALSE
chr18	23907937	T	A	ENST00000313654	ENSG00000053747	LAMA3	FALSE	FALSE
chr18	23907937	T	C	ENST00000313654	ENSG00000053747	LAMA3	FALSE	FALSE
chr18	23907937	T	G	ENST00000313654	ENSG00000053747	LAMA3	FALSE	FALSE
chr18	23909151	A	C	ENST00000313654	ENSG00000053747	LAMA3	TRUE	FALSE
chr18	23909151	A	G	ENST00000313654	ENSG00000053747	LAMA3	TRUE	FALSE
chr18	23909151	A	T	ENST00000313654	ENSG00000053747	LAMA3	TRUE	FALSE
chr18	23909152	G	A	ENST00000313654	ENSG00000053747	LAMA3	TRUE	FALSE
chr18	23909152	G	C	ENST00000313654	ENSG00000053747	LAMA3	TRUE	FALSE
chr18	23909152	G	T	ENST00000313654	ENSG00000053747	LAMA3	TRUE	FALSE
chr18	23909158	A	T	ENST00000313654	ENSG00000053747	LAMA3	TRUE	TRUE
chr18	23909162	T	A	ENST00000313654	ENSG00000053747	LAMA3	TRUE	TRUE
chr18	23909162	T	G	ENST00000313654	ENSG00000053747	LAMA3	TRUE	TRUE
chr18	23909170	A	T	ENST00000313654	ENSG00000053747	LAMA3	TRUE	TRUE
chr18	23909186	G	A	ENST00000313654	ENSG00000053747	LAMA3	TRUE	TRUE
chr18	23909187	G	A	ENST00000313654	ENSG00000053747	LAMA3	TRUE	TRUE
chr18	23909191	A	T	ENST00000313654	ENSG00000053747	LAMA3	TRUE	TRUE
chr18	23909197	G	T	ENST00000313654	ENSG00000053747	LAMA3	TRUE	TRUE
chr18	23909209	C	T	ENST00000313654	ENSG00000053747	LAMA3	TRUE	TRUE
chr18	23909212	C	T	ENST00000313654	ENSG00000053747	LAMA3	TRUE	TRUE
chr18	23909219	T	A	ENST00000313654	ENSG00000053747	LAMA3	TRUE	TRUE
chr18	23909225	T	A	ENST00000313654	ENSG00000053747	LAMA3	TRUE	TRUE
chr18	23909227	G	T	ENST00000313654	ENSG00000053747	LAMA3	TRUE	TRUE
chr18	23909251	A	T	ENST00000313654	ENSG00000053747	LAMA3	TRUE	TRUE
chr18	23909257	C	T	ENST00000313654	ENSG00000053747	LAMA3	TRUE	TRUE
chr18	23909260	G	T	ENST00000313654	ENSG00000053747	LAMA3	TRUE	TRUE
chr18	23909269	C	T	ENST00000313654	ENSG00000053747	LAMA3	TRUE	TRUE
chr18	23909272	C	T	ENST00000313654	ENSG00000053747	LAMA3	TRUE	TRUE
chr18	23909278	A	T	ENST00000313654	ENSG00000053747	LAMA3	TRUE	TRUE
chr18	23909293	A	T	ENST00000313654	ENSG00000053747	LAMA3	TRUE	TRUE
chr18	23909296	G	A	ENST00000313654	ENSG00000053747	LAMA3	TRUE	FALSE
chr18	23909296	G	C	ENST00000313654	ENSG00000053747	LAMA3	TRUE	FALSE
chr18	23909296	G	T	ENST00000313654	ENSG00000053747	LAMA3	TRUE	FALSE
chr18	23909297	T	A	ENST00000313654	ENSG00000053747	LAMA3	TRUE	FALSE
chr18	23909297	T	C	ENST00000313654	ENSG00000053747	LAMA3	FALSE	FALSE
chr18	23909297	T	G	ENST00000313654	ENSG00000053747	LAMA3	TRUE	FALSE
chr18	23912709	A	C	ENST00000313654	ENSG00000053747	LAMA3	TRUE	FALSE
chr18	23912709	A	G	ENST00000313654	ENSG00000053747	LAMA3	TRUE	FALSE
chr18	23912709	A	T	ENST00000313654	ENSG00000053747	LAMA3	TRUE	FALSE
chr18	23912710	G	A	ENST00000313654	ENSG00000053747	LAMA3	TRUE	FALSE
chr18	23912710	G	C	ENST00000313654	ENSG00000053747	LAMA3	TRUE	FALSE
chr18	23912710	G	T	ENST00000313654	ENSG00000053747	LAMA3	TRUE	FALSE
chr18	23912738	A	T	ENST00000313654	ENSG00000053747	LAMA3	TRUE	TRUE
chr18	23912744	G	T	ENST00000313654	ENSG00000053747	LAMA3	TRUE	TRUE
chr18	23912750	G	T	ENST00000313654	ENSG00000053747	LAMA3	TRUE	TRUE
chr18	23912756	C	T	ENST00000313654	ENSG00000053747	LAMA3	TRUE	TRUE
chr18	23912774	G	T	ENST00000313654	ENSG00000053747	LAMA3	TRUE	TRUE
chr18	23912781	T	A	ENST00000313654	ENSG00000053747	LAMA3	TRUE	TRUE
chr18	23912783	A	T	ENST00000313654	ENSG00000053747	LAMA3	TRUE	TRUE
chr18	23912786	G	T	ENST00000313654	ENSG00000053747	LAMA3	TRUE	TRUE
chr18	23912791	T	A	ENST00000313654	ENSG00000053747	LAMA3	TRUE	TRUE
chr18	23912791	T	G	ENST00000313654	ENSG00000053747	LAMA3	TRUE	TRUE
chr18	23912805	T	A	ENST00000313654	ENSG00000053747	LAMA3	TRUE	TRUE
chr18	23912813	C	T	ENST00000313654	ENSG00000053747	LAMA3	TRUE	TRUE
chr18	23912826	C	A	ENST00000313654	ENSG00000053747	LAMA3	TRUE	TRUE
chr18	23912826	C	G	ENST00000313654	ENSG00000053747	LAMA3	TRUE	TRUE
chr18	23912828	A	T	ENST00000313654	ENSG00000053747	LAMA3	TRUE	TRUE
chr18	23912831	G	T	ENST00000313654	ENSG00000053747	LAMA3	TRUE	TRUE
chr18	23912846	G	T	ENST00000313654	ENSG00000053747	LAMA3	TRUE	TRUE
chr18	23912866	C	A	ENST00000313654	ENSG00000053747	LAMA3	TRUE	TRUE
chr18	23912866	C	G	ENST00000313654	ENSG00000053747	LAMA3	TRUE	TRUE
chr18	23912870	G	T	ENST00000313654	ENSG00000053747	LAMA3	TRUE	TRUE
chr18	23912876	A	T	ENST00000313654	ENSG00000053747	LAMA3	TRUE	TRUE
chr18	23912882	G	A	ENST00000313654	ENSG00000053747	LAMA3	TRUE	FALSE
chr18	23912882	G	C	ENST00000313654	ENSG00000053747	LAMA3	TRUE	FALSE
chr18	23912882	G	T	ENST00000313654	ENSG00000053747	LAMA3	TRUE	FALSE
chr18	23912883	T	A	ENST00000313654	ENSG00000053747	LAMA3	TRUE	FALSE
chr18	23912883	T	C	ENST00000313654	ENSG00000053747	LAMA3	FALSE	FALSE
chr18	23912883	T	G	ENST00000313654	ENSG00000053747	LAMA3	TRUE	FALSE
chr18	23914408	A	C	ENST00000313654	ENSG00000053747	LAMA3	TRUE	FALSE
chr18	23914408	A	G	ENST00000313654	ENSG00000053747	LAMA3	TRUE	FALSE
chr18	23914408	A	T	ENST00000313654	ENSG00000053747	LAMA3	TRUE	FALSE
chr18	23914409	G	A	ENST00000313654	ENSG00000053747	LAMA3	TRUE	FALSE
chr18	23914409	G	C	ENST00000313654	ENSG00000053747	LAMA3	TRUE	FALSE
chr18	23914409	G	T	ENST00000313654	ENSG00000053747	LAMA3	TRUE	FALSE
chr18	23914424	C	A	ENST00000313654	ENSG00000053747	LAMA3	TRUE	TRUE
chr18	23914424	C	G	ENST00000313654	ENSG00000053747	LAMA3	TRUE	TRUE
chr18	23914449	C	T	ENST00000313654	ENSG00000053747	LAMA3	TRUE	TRUE
chr18	23914460	T	A	ENST00000313654	ENSG00000053747	LAMA3	TRUE	TRUE
chr18	23914466	C	A	ENST00000313654	ENSG00000053747	LAMA3	TRUE	TRUE
chr18	23914466	C	G	ENST00000313654	ENSG00000053747	LAMA3	TRUE	TRUE
chr18	23914482	G	T	ENST00000313654	ENSG00000053747	LAMA3	TRUE	TRUE
chr18	23914488	G	T	ENST00000313654	ENSG00000053747	LAMA3	TRUE	TRUE
chr18	23914494	C	T	ENST00000313654	ENSG00000053747	LAMA3	TRUE	TRUE
chr18	23914503	C	T	ENST00000313654	ENSG00000053747	LAMA3	TRUE	TRUE
chr18	23914510	T	A	ENST00000313654	ENSG00000053747	LAMA3	TRUE	TRUE
chr18	23914515	A	T	ENST00000313654	ENSG00000053747	LAMA3	TRUE	TRUE
chr18	23914521	G	T	ENST00000313654	ENSG00000053747	LAMA3	TRUE	TRUE
chr18	23914527	A	T	ENST00000313654	ENSG00000053747	LAMA3	TRUE	TRUE
chr18	23914530	G	T	ENST00000313654	ENSG00000053747	LAMA3	TRUE	TRUE
chr18	23914551	A	T	ENST00000313654	ENSG00000053747	LAMA3	TRUE	TRUE
chr18	23914557	C	T	ENST00000313654	ENSG00000053747	LAMA3	TRUE	TRUE
chr18	23914560	A	T	ENST00000313654	ENSG00000053747	LAMA3	TRUE	TRUE
chr18	23914562	G	A	ENST00000313654	ENSG00000053747	LAMA3	TRUE	FALSE
chr18	23914562	G	C	ENST00000313654	ENSG00000053747	LAMA3	TRUE	FALSE
chr18	23914562	G	T	ENST00000313654	ENSG00000053747	LAMA3	TRUE	FALSE
chr18	23914563	T	A	ENST00000313654	ENSG00000053747	LAMA3	TRUE	FALSE
chr18	23914563	T	C	ENST00000313654	ENSG00000053747	LAMA3	TRUE	FALSE
chr18	23914563	T	G	ENST00000313654	ENSG00000053747	LAMA3	TRUE	FALSE
chr18	23914696	A	C	ENST00000313654	ENSG00000053747	LAMA3	TRUE	FALSE
chr18	23914696	A	G	ENST00000313654	ENSG00000053747	LAMA3	TRUE	FALSE
chr18	23914696	A	T	ENST00000313654	ENSG00000053747	LAMA3	TRUE	FALSE
chr18	23914697	G	A	ENST00000313654	ENSG00000053747	LAMA3	TRUE	FALSE
chr18	23914697	G	C	ENST00000313654	ENSG00000053747	LAMA3	TRUE	FALSE
chr18	23914697	G	T	ENST00000313654	ENSG00000053747	LAMA3	TRUE	FALSE
chr18	23914704	T	A	ENST00000313654	ENSG00000053747	LAMA3	TRUE	TRUE
chr18	23914704	T	G	ENST00000313654	ENSG00000053747	LAMA3	TRUE	TRUE
chr18	23914705	C	T	ENST00000313654	ENSG00000053747	LAMA3	TRUE	TRUE
chr18	23914725	C	A	ENST00000313654	ENSG00000053747	LAMA3	TRUE	TRUE
chr18	23914725	C	G	ENST00000313654	ENSG00000053747	LAMA3	TRUE	TRUE
chr18	23914729	A	T	ENST00000313654	ENSG00000053747	LAMA3	TRUE	TRUE
chr18	23914732	G	T	ENST00000313654	ENSG00000053747	LAMA3	TRUE	TRUE
chr18	23914747	A	T	ENST00000313654	ENSG00000053747	LAMA3	TRUE	TRUE
chr18	23914753	G	T	ENST00000313654	ENSG00000053747	LAMA3	TRUE	TRUE
chr18	23914762	G	T	ENST00000313654	ENSG00000053747	LAMA3	TRUE	TRUE
chr18	23914770	T	A	ENST00000313654	ENSG00000053747	LAMA3	TRUE	TRUE
chr18	23914770	T	G	ENST00000313654	ENSG00000053747	LAMA3	TRUE	TRUE
chr18	23914783	A	T	ENST00000313654	ENSG00000053747	LAMA3	TRUE	TRUE
chr18	23914808	T	A	ENST00000313654	ENSG00000053747	LAMA3	TRUE	TRUE
chr18	23914816	G	T	ENST00000313654	ENSG00000053747	LAMA3	TRUE	TRUE
chr18	23914833	T	A	ENST00000313654	ENSG00000053747	LAMA3	TRUE	TRUE
chr18	23914833	T	G	ENST00000313654	ENSG00000053747	LAMA3	TRUE	TRUE
chr18	23914837	G	T	ENST00000313654	ENSG00000053747	LAMA3	TRUE	TRUE
chr18	23914845	C	A	ENST00000313654	ENSG00000053747	LAMA3	TRUE	TRUE
chr18	23914845	C	G	ENST00000313654	ENSG00000053747	LAMA3	TRUE	TRUE
chr18	23914858	A	T	ENST00000313654	ENSG00000053747	LAMA3	TRUE	TRUE
chr18	23914861	G	A	ENST00000313654	ENSG00000053747	LAMA3	TRUE	FALSE
chr18	23914861	G	C	ENST00000313654	ENSG00000053747	LAMA3	TRUE	FALSE
chr18	23914861	G	T	ENST00000313654	ENSG00000053747	LAMA3	TRUE	FALSE
chr18	23914862	T	A	ENST00000313654	ENSG00000053747	LAMA3	TRUE	FALSE
chr18	23914862	T	C	ENST00000313654	ENSG00000053747	LAMA3	TRUE	FALSE
chr18	23914862	T	G	ENST00000313654	ENSG00000053747	LAMA3	TRUE	FALSE
chr18	23915287	A	C	ENST00000313654	ENSG00000053747	LAMA3	TRUE	FALSE
chr18	23915287	A	G	ENST00000313654	ENSG00000053747	LAMA3	TRUE	FALSE
chr18	23915287	A	T	ENST00000313654	ENSG00000053747	LAMA3	TRUE	FALSE
chr18	23915288	G	A	ENST00000313654	ENSG00000053747	LAMA3	TRUE	FALSE
chr18	23915288	G	C	ENST00000313654	ENSG00000053747	LAMA3	TRUE	FALSE
chr18	23915288	G	T	ENST00000313654	ENSG00000053747	LAMA3	TRUE	FALSE
chr18	23915298	C	T	ENST00000313654	ENSG00000053747	LAMA3	TRUE	TRUE
chr18	23915318	C	A	ENST00000313654	ENSG00000053747	LAMA3	TRUE	TRUE
chr18	23915318	C	G	ENST00000313654	ENSG00000053747	LAMA3	TRUE	TRUE
chr18	23915319	A	T	ENST00000313654	ENSG00000053747	LAMA3	TRUE	TRUE
chr18	23915327	T	A	ENST00000313654	ENSG00000053747	LAMA3	TRUE	TRUE
chr18	23915331	G	T	ENST00000313654	ENSG00000053747	LAMA3	TRUE	TRUE
chr18	23915335	T	A	ENST00000313654	ENSG00000053747	LAMA3	TRUE	TRUE
chr18	23915335	T	G	ENST00000313654	ENSG00000053747	LAMA3	TRUE	TRUE
chr18	23915349	G	T	ENST00000313654	ENSG00000053747	LAMA3	TRUE	TRUE
chr18	23915365	T	A	ENST00000313654	ENSG00000053747	LAMA3	TRUE	TRUE
chr18	23915369	C	A	ENST00000313654	ENSG00000053747	LAMA3	TRUE	TRUE
chr18	23915369	C	G	ENST00000313654	ENSG00000053747	LAMA3	TRUE	TRUE
chr18	23915376	A	T	ENST00000313654	ENSG00000053747	LAMA3	TRUE	TRUE
chr18	23915379	A	T	ENST00000313654	ENSG00000053747	LAMA3	TRUE	TRUE
chr18	23915403	G	T	ENST00000313654	ENSG00000053747	LAMA3	TRUE	TRUE
chr18	23915409	G	T	ENST00000313654	ENSG00000053747	LAMA3	TRUE	TRUE
chr18	23915417	T	A	ENST00000313654	ENSG00000053747	LAMA3	TRUE	TRUE
chr18	23915418	A	T	ENST00000313654	ENSG00000053747	LAMA3	TRUE	TRUE
chr18	23915423	G	A	ENST00000313654	ENSG00000053747	LAMA3	TRUE	FALSE
chr18	23915423	G	C	ENST00000313654	ENSG00000053747	LAMA3	TRUE	FALSE
chr18	23915423	G	T	ENST00000313654	ENSG00000053747	LAMA3	TRUE	FALSE
chr18	23915424	T	A	ENST00000313654	ENSG00000053747	LAMA3	TRUE	FALSE
chr18	23915424	T	C	ENST00000313654	ENSG00000053747	LAMA3	TRUE	FALSE
chr18	23915424	T	G	ENST00000313654	ENSG00000053747	LAMA3	TRUE	FALSE
chr18	23916549	A	C	ENST00000313654	ENSG00000053747	LAMA3	TRUE	FALSE
chr18	23916549	A	G	ENST00000313654	ENSG00000053747	LAMA3	TRUE	FALSE
chr18	23916549	A	T	ENST00000313654	ENSG00000053747	LAMA3	TRUE	FALSE
chr18	23916550	G	A	ENST00000313654	ENSG00000053747	LAMA3	TRUE	FALSE
chr18	23916550	G	C	ENST00000313654	ENSG00000053747	LAMA3	TRUE	FALSE
chr18	23916550	G	T	ENST00000313654	ENSG00000053747	LAMA3	TRUE	FALSE
chr18	23916555	A	T	ENST00000313654	ENSG00000053747	LAMA3	TRUE	TRUE
chr18	23916558	G	T	ENST00000313654	ENSG00000053747	LAMA3	TRUE	TRUE
chr18	23916561	G	T	ENST00000313654	ENSG00000053747	LAMA3	TRUE	TRUE
chr18	23916565	C	A	ENST00000313654	ENSG00000053747	LAMA3	TRUE	TRUE
chr18	23916565	C	G	ENST00000313654	ENSG00000053747	LAMA3	TRUE	TRUE
chr18	23916570	A	T	ENST00000313654	ENSG00000053747	LAMA3	TRUE	TRUE
chr18	23916578	T	A	ENST00000313654	ENSG00000053747	LAMA3	TRUE	TRUE
chr18	23916578	T	G	ENST00000313654	ENSG00000053747	LAMA3	TRUE	TRUE
chr18	23916582	G	T	ENST00000313654	ENSG00000053747	LAMA3	TRUE	TRUE
chr18	23916596	T	A	ENST00000313654	ENSG00000053747	LAMA3	TRUE	TRUE
chr18	23916596	T	G	ENST00000313654	ENSG00000053747	LAMA3	TRUE	TRUE
chr18	23916600	C	T	ENST00000313654	ENSG00000053747	LAMA3	TRUE	TRUE
chr18	23916612	C	T	ENST00000313654	ENSG00000053747	LAMA3	TRUE	TRUE
chr18	23916639	G	T	ENST00000313654	ENSG00000053747	LAMA3	TRUE	TRUE
chr18	23916642	C	T	ENST00000313654	ENSG00000053747	LAMA3	TRUE	TRUE
chr18	23916651	C	T	ENST00000313654	ENSG00000053747	LAMA3	TRUE	TRUE
chr18	23916666	A	T	ENST00000313654	ENSG00000053747	LAMA3	TRUE	TRUE
chr18	23916673	T	A	ENST00000313654	ENSG00000053747	LAMA3	TRUE	TRUE
chr18	23916687	G	T	ENST00000313654	ENSG00000053747	LAMA3	TRUE	TRUE
chr18	23916696	G	A	ENST00000313654	ENSG00000053747	LAMA3	TRUE	FALSE
chr18	23916696	G	C	ENST00000313654	ENSG00000053747	LAMA3	TRUE	FALSE
chr18	23916696	G	T	ENST00000313654	ENSG00000053747	LAMA3	TRUE	FALSE
chr18	23916697	T	A	ENST00000313654	ENSG00000053747	LAMA3	TRUE	FALSE
chr18	23916697	T	C	ENST00000313654	ENSG00000053747	LAMA3	TRUE	FALSE
chr18	23916697	T	G	ENST00000313654	ENSG00000053747	LAMA3	TRUE	FALSE
chr18	23920933	A	C	ENST00000313654	ENSG00000053747	LAMA3	TRUE	FALSE
chr18	23920933	A	G	ENST00000313654	ENSG00000053747	LAMA3	TRUE	FALSE
chr18	23920933	A	T	ENST00000313654	ENSG00000053747	LAMA3	TRUE	FALSE
chr18	23920934	G	A	ENST00000313654	ENSG00000053747	LAMA3	TRUE	FALSE
chr18	23920934	G	C	ENST00000313654	ENSG00000053747	LAMA3	TRUE	FALSE
chr18	23920934	G	T	ENST00000313654	ENSG00000053747	LAMA3	TRUE	FALSE
chr18	23920959	G	T	ENST00000313654	ENSG00000053747	LAMA3	TRUE	TRUE
chr18	23920968	A	T	ENST00000313654	ENSG00000053747	LAMA3	TRUE	TRUE
chr18	23920980	A	T	ENST00000313654	ENSG00000053747	LAMA3	TRUE	TRUE
chr18	23920985	C	A	ENST00000313654	ENSG00000053747	LAMA3	TRUE	TRUE
chr18	23920985	C	G	ENST00000313654	ENSG00000053747	LAMA3	TRUE	TRUE
chr18	23920986	A	T	ENST00000313654	ENSG00000053747	LAMA3	TRUE	TRUE
chr18	23920996	C	A	ENST00000313654	ENSG00000053747	LAMA3	TRUE	TRUE
chr18	23920996	C	G	ENST00000313654	ENSG00000053747	LAMA3	TRUE	TRUE
chr18	23920998	G	T	ENST00000313654	ENSG00000053747	LAMA3	TRUE	TRUE
chr18	23921007	A	T	ENST00000313654	ENSG00000053747	LAMA3	TRUE	TRUE
chr18	23921010	G	T	ENST00000313654	ENSG00000053747	LAMA3	TRUE	TRUE
chr18	23921013	A	T	ENST00000313654	ENSG00000053747	LAMA3	TRUE	TRUE
chr18	23921016	G	T	ENST00000313654	ENSG00000053747	LAMA3	TRUE	TRUE
chr18	23921022	G	T	ENST00000313654	ENSG00000053747	LAMA3	TRUE	TRUE
chr18	23921043	A	T	ENST00000313654	ENSG00000053747	LAMA3	TRUE	TRUE
chr18	23921053	C	A	ENST00000313654	ENSG00000053747	LAMA3	TRUE	TRUE
chr18	23921055	G	A	ENST00000313654	ENSG00000053747	LAMA3	TRUE	FALSE
chr18	23921055	G	C	ENST00000313654	ENSG00000053747	LAMA3	TRUE	FALSE
chr18	23921055	G	T	ENST00000313654	ENSG00000053747	LAMA3	TRUE	FALSE
chr18	23921056	T	A	ENST00000313654	ENSG00000053747	LAMA3	TRUE	FALSE
chr18	23921056	T	C	ENST00000313654	ENSG00000053747	LAMA3	TRUE	FALSE
chr18	23921056	T	G	ENST00000313654	ENSG00000053747	LAMA3	TRUE	FALSE
chr18	23921450	A	C	ENST00000313654	ENSG00000053747	LAMA3	TRUE	FALSE
chr18	23921450	A	G	ENST00000313654	ENSG00000053747	LAMA3	TRUE	FALSE
chr18	23921450	A	T	ENST00000313654	ENSG00000053747	LAMA3	TRUE	FALSE
chr18	23921451	G	A	ENST00000313654	ENSG00000053747	LAMA3	TRUE	FALSE
chr18	23921451	G	C	ENST00000313654	ENSG00000053747	LAMA3	TRUE	FALSE
chr18	23921451	G	T	ENST00000313654	ENSG00000053747	LAMA3	TRUE	FALSE
chr18	23921455	C	T	ENST00000313654	ENSG00000053747	LAMA3	TRUE	TRUE
chr18	23921461	A	T	ENST00000313654	ENSG00000053747	LAMA3	TRUE	TRUE
chr18	23921467	G	T	ENST00000313654	ENSG00000053747	LAMA3	TRUE	TRUE
chr18	23921470	A	T	ENST00000313654	ENSG00000053747	LAMA3	TRUE	TRUE
chr18	23921476	C	T	ENST00000313654	ENSG00000053747	LAMA3	TRUE	TRUE
chr18	23921479	A	T	ENST00000313654	ENSG00000053747	LAMA3	TRUE	TRUE
chr18	23921489	G	A	ENST00000313654	ENSG00000053747	LAMA3	TRUE	TRUE
chr18	23921490	G	A	ENST00000313654	ENSG00000053747	LAMA3	TRUE	TRUE
chr18	23921506	C	T	ENST00000313654	ENSG00000053747	LAMA3	TRUE	TRUE
chr18	23921527	G	T	ENST00000313654	ENSG00000053747	LAMA3	TRUE	TRUE
chr18	23921550	T	A	ENST00000313654	ENSG00000053747	LAMA3	TRUE	TRUE
chr18	23921550	T	G	ENST00000313654	ENSG00000053747	LAMA3	TRUE	TRUE
chr18	23921553	T	A	ENST00000313654	ENSG00000053747	LAMA3	TRUE	TRUE
chr18	23921553	T	G	ENST00000313654	ENSG00000053747	LAMA3	TRUE	TRUE
chr18	23921557	G	T	ENST00000313654	ENSG00000053747	LAMA3	TRUE	TRUE
chr18	23921560	G	T	ENST00000313654	ENSG00000053747	LAMA3	TRUE	TRUE
chr18	23921581	G	T	ENST00000313654	ENSG00000053747	LAMA3	TRUE	TRUE
chr18	23921584	A	T	ENST00000313654	ENSG00000053747	LAMA3	TRUE	TRUE
chr18	23921586	G	A	ENST00000313654	ENSG00000053747	LAMA3	TRUE	FALSE
chr18	23921586	G	C	ENST00000313654	ENSG00000053747	LAMA3	TRUE	FALSE
chr18	23921586	G	T	ENST00000313654	ENSG00000053747	LAMA3	TRUE	FALSE
chr18	23921587	T	A	ENST00000313654	ENSG00000053747	LAMA3	TRUE	FALSE
chr18	23921587	T	C	ENST00000313654	ENSG00000053747	LAMA3	FALSE	FALSE
chr18	23921587	T	G	ENST00000313654	ENSG00000053747	LAMA3	TRUE	FALSE
chr18	23928121	A	C	ENST00000313654	ENSG00000053747	LAMA3	TRUE	FALSE
chr18	23928121	A	G	ENST00000313654	ENSG00000053747	LAMA3	TRUE	FALSE
chr18	23928121	A	T	ENST00000313654	ENSG00000053747	LAMA3	TRUE	FALSE
chr18	23928122	G	A	ENST00000313654	ENSG00000053747	LAMA3	TRUE	FALSE
chr18	23928122	G	C	ENST00000313654	ENSG00000053747	LAMA3	TRUE	FALSE
chr18	23928122	G	T	ENST00000313654	ENSG00000053747	LAMA3	TRUE	FALSE
chr18	23928148	C	T	ENST00000313654	ENSG00000053747	LAMA3	TRUE	TRUE
chr18	23928156	C	A	ENST00000313654	ENSG00000053747	LAMA3	TRUE	TRUE
chr18	23928160	A	T	ENST00000313654	ENSG00000053747	LAMA3	TRUE	TRUE
chr18	23928167	T	A	ENST00000313654	ENSG00000053747	LAMA3	TRUE	TRUE
chr18	23928169	A	T	ENST00000313654	ENSG00000053747	LAMA3	TRUE	TRUE
chr18	23928172	A	T	ENST00000313654	ENSG00000053747	LAMA3	TRUE	TRUE
chr18	23928190	A	T	ENST00000313654	ENSG00000053747	LAMA3	TRUE	TRUE
chr18	23928194	T	A	ENST00000313654	ENSG00000053747	LAMA3	TRUE	TRUE
chr18	23928208	G	T	ENST00000313654	ENSG00000053747	LAMA3	TRUE	TRUE
chr18	23928217	A	T	ENST00000313654	ENSG00000053747	LAMA3	TRUE	TRUE
chr18	23928220	A	T	ENST00000313654	ENSG00000053747	LAMA3	TRUE	TRUE
chr18	23928225	C	A	ENST00000313654	ENSG00000053747	LAMA3	TRUE	TRUE
chr18	23928227	C	A	ENST00000313654	ENSG00000053747	LAMA3	TRUE	TRUE
chr18	23928229	G	T	ENST00000313654	ENSG00000053747	LAMA3	TRUE	TRUE
chr18	23928236	G	A	ENST00000313654	ENSG00000053747	LAMA3	TRUE	TRUE
chr18	23928237	G	A	ENST00000313654	ENSG00000053747	LAMA3	TRUE	TRUE
chr18	23928238	A	T	ENST00000313654	ENSG00000053747	LAMA3	TRUE	TRUE
chr18	23928241	G	A	ENST00000313654	ENSG00000053747	LAMA3	TRUE	FALSE
chr18	23928241	G	C	ENST00000313654	ENSG00000053747	LAMA3	TRUE	FALSE
chr18	23928241	G	T	ENST00000313654	ENSG00000053747	LAMA3	TRUE	FALSE
chr18	23928242	T	A	ENST00000313654	ENSG00000053747	LAMA3	TRUE	FALSE
chr18	23928242	T	C	ENST00000313654	ENSG00000053747	LAMA3	FALSE	FALSE
chr18	23928242	T	G	ENST00000313654	ENSG00000053747	LAMA3	TRUE	FALSE
chr18	23928623	A	C	ENST00000313654	ENSG00000053747	LAMA3	TRUE	FALSE
chr18	23928623	A	G	ENST00000313654	ENSG00000053747	LAMA3	TRUE	FALSE
chr18	23928623	A	T	ENST00000313654	ENSG00000053747	LAMA3	TRUE	FALSE
chr18	23928624	G	A	ENST00000313654	ENSG00000053747	LAMA3	TRUE	FALSE
chr18	23928624	G	C	ENST00000313654	ENSG00000053747	LAMA3	TRUE	FALSE
chr18	23928624	G	T	ENST00000313654	ENSG00000053747	LAMA3	TRUE	FALSE
chr18	23928631	C	T	ENST00000313654	ENSG00000053747	LAMA3	TRUE	TRUE
chr18	23928641	C	A	ENST00000313654	ENSG00000053747	LAMA3	TRUE	TRUE
chr18	23928641	C	G	ENST00000313654	ENSG00000053747	LAMA3	TRUE	TRUE
chr18	23928649	A	T	ENST00000313654	ENSG00000053747	LAMA3	TRUE	TRUE
chr18	23928652	G	T	ENST00000313654	ENSG00000053747	LAMA3	TRUE	TRUE
chr18	23928655	G	T	ENST00000313654	ENSG00000053747	LAMA3	TRUE	TRUE
chr18	23928658	C	T	ENST00000313654	ENSG00000053747	LAMA3	TRUE	TRUE
chr18	23928662	T	A	ENST00000313654	ENSG00000053747	LAMA3	TRUE	TRUE
chr18	23928677	T	A	ENST00000313654	ENSG00000053747	LAMA3	TRUE	TRUE
chr18	23928683	T	A	ENST00000313654	ENSG00000053747	LAMA3	TRUE	TRUE
chr18	23928683	T	G	ENST00000313654	ENSG00000053747	LAMA3	TRUE	TRUE
chr18	23928703	C	T	ENST00000313654	ENSG00000053747	LAMA3	TRUE	TRUE
chr18	23928710	C	A	ENST00000313654	ENSG00000053747	LAMA3	TRUE	TRUE
chr18	23928710	C	G	ENST00000313654	ENSG00000053747	LAMA3	TRUE	TRUE
chr18	23928715	G	T	ENST00000313654	ENSG00000053747	LAMA3	TRUE	TRUE
chr18	23928721	C	T	ENST00000313654	ENSG00000053747	LAMA3	TRUE	TRUE
chr18	23928730	C	T	ENST00000313654	ENSG00000053747	LAMA3	TRUE	TRUE
chr18	23928746	T	A	ENST00000313654	ENSG00000053747	LAMA3	TRUE	TRUE
chr18	23928746	T	G	ENST00000313654	ENSG00000053747	LAMA3	TRUE	TRUE
chr18	23928749	T	A	ENST00000313654	ENSG00000053747	LAMA3	TRUE	TRUE
chr18	23928749	T	G	ENST00000313654	ENSG00000053747	LAMA3	TRUE	TRUE
chr18	23928757	C	T	ENST00000313654	ENSG00000053747	LAMA3	TRUE	TRUE
chr18	23928764	G	A	ENST00000313654	ENSG00000053747	LAMA3	TRUE	TRUE
chr18	23928765	G	A	ENST00000313654	ENSG00000053747	LAMA3	TRUE	TRUE
chr18	23928766	G	A	ENST00000313654	ENSG00000053747	LAMA3	TRUE	FALSE
chr18	23928766	G	C	ENST00000313654	ENSG00000053747	LAMA3	TRUE	FALSE
chr18	23928766	G	T	ENST00000313654	ENSG00000053747	LAMA3	TRUE	FALSE
chr18	23928767	T	A	ENST00000313654	ENSG00000053747	LAMA3	TRUE	FALSE
chr18	23928767	T	C	ENST00000313654	ENSG00000053747	LAMA3	TRUE	FALSE
chr18	23928767	T	G	ENST00000313654	ENSG00000053747	LAMA3	TRUE	FALSE
chr18	23931060	A	C	ENST00000313654	ENSG00000053747	LAMA3	TRUE	FALSE
chr18	23931060	A	G	ENST00000313654	ENSG00000053747	LAMA3	TRUE	FALSE
chr18	23931060	A	T	ENST00000313654	ENSG00000053747	LAMA3	TRUE	FALSE
chr18	23931061	G	A	ENST00000313654	ENSG00000053747	LAMA3	TRUE	FALSE
chr18	23931061	G	C	ENST00000313654	ENSG00000053747	LAMA3	TRUE	FALSE
chr18	23931061	G	T	ENST00000313654	ENSG00000053747	LAMA3	TRUE	FALSE
chr18	23931074	C	T	ENST00000313654	ENSG00000053747	LAMA3	TRUE	TRUE
chr18	23931086	G	T	ENST00000313654	ENSG00000053747	LAMA3	TRUE	TRUE
chr18	23931097	C	A	ENST00000313654	ENSG00000053747	LAMA3	TRUE	TRUE
chr18	23931097	C	G	ENST00000313654	ENSG00000053747	LAMA3	TRUE	TRUE
chr18	23931101	G	T	ENST00000313654	ENSG00000053747	LAMA3	TRUE	TRUE
chr18	23931105	T	A	ENST00000313654	ENSG00000053747	LAMA3	TRUE	TRUE
chr18	23931137	A	T	ENST00000313654	ENSG00000053747	LAMA3	TRUE	TRUE
chr18	23931146	C	T	ENST00000313654	ENSG00000053747	LAMA3	TRUE	TRUE
chr18	23931154	T	A	ENST00000313654	ENSG00000053747	LAMA3	TRUE	TRUE
chr18	23931154	T	G	ENST00000313654	ENSG00000053747	LAMA3
chr18	23931165	T	A	ENST00000313654	ENSG00000053747	LAMA3	TRUE	TRUE
chr18	23931165	T	G	ENST00000313654	ENSG00000053747	LAMA3	TRUE	TRUE
chr18	23931175	T	A	ENST00000313654	ENSG00000053747	LAMA3	TRUE	TRUE
chr18	23931175	T	G	ENST00000313654	ENSG00000053747	LAMA3	TRUE	TRUE
chr18	23931200	G	T	ENST00000313654	ENSG00000053747	LAMA3	TRUE	TRUE
chr18	23931202	G	A	ENST00000313654	ENSG00000053747	LAMA3	TRUE	FALSE
chr18	23931202	G	C	ENST00000313654	ENSG00000053747	LAMA3	TRUE	FALSE
chr18	23931202	G	T	ENST00000313654	ENSG00000053747	LAMA3	TRUE	FALSE
chr18	23931203	T	A	ENST00000313654	ENSG00000053747	LAMA3	TRUE	FALSE
chr18	23931203	T	C	ENST00000313654	ENSG00000053747	LAMA3	TRUE	FALSE
chr18	23931203	T	G	ENST00000313654	ENSG00000053747	LAMA3	TRUE	FALSE
chr18	23932158	A	C	ENST00000313654	ENSG00000053747	LAMA3	TRUE	FALSE
chr18	23932158	A	G	ENST00000313654	ENSG00000053747	LAMA3	TRUE	FALSE
chr18	23932158	A	T	ENST00000313654	ENSG00000053747	LAMA3	TRUE	FALSE
chr18	23932159	G	A	ENST00000313654	ENSG00000053747	LAMA3	TRUE	FALSE
chr18	23932159	G	C	ENST00000313654	ENSG00000053747	LAMA3	TRUE	FALSE
chr18	23932159	G	T	ENST00000313654	ENSG00000053747	LAMA3	TRUE	FALSE
chr18	23932182	C	T	ENST00000313654	ENSG00000053747	LAMA3	TRUE	TRUE
chr18	23932191	A	T	ENST00000313654	ENSG00000053747	LAMA3	TRUE	TRUE
chr18	23932200	A	T	ENST00000313654	ENSG00000053747	LAMA3	TRUE	TRUE
chr18	23932209	A	T	ENST00000313654	ENSG00000053747	LAMA3	TRUE	TRUE
chr18	23932219	C	A	ENST00000313654	ENSG00000053747	LAMA3	TRUE	TRUE
chr18	23932219	C	G	ENST00000313654	ENSG00000053747	LAMA3	TRUE	TRUE
chr18	23932230	C	T	ENST00000313654	ENSG00000053747	LAMA3	TRUE	TRUE
chr18	23932260	G	T	ENST00000313654	ENSG00000053747	LAMA3	TRUE	TRUE
chr18	23932268	T	A	ENST00000313654	ENSG00000053747	LAMA3	TRUE	TRUE
chr18	23932287	C	T	ENST00000313654	ENSG00000053747	LAMA3	TRUE	TRUE
chr18	23932292	G	A	ENST00000313654	ENSG00000053747	LAMA3	TRUE	FALSE
chr18	23932292	G	C	ENST00000313654	ENSG00000053747	LAMA3	TRUE	FALSE
chr18	23932292	G	T	ENST00000313654	ENSG00000053747	LAMA3	TRUE	FALSE
chr18	23932293	T	A	ENST00000313654	ENSG00000053747	LAMA3	TRUE	FALSE
chr18	23932293	T	C	ENST00000313654	ENSG00000053747	LAMA3	TRUE	FALSE
chr18	23932293	T	G	ENST00000313654	ENSG00000053747	LAMA3	TRUE	FALSE
chr18	23933780	A	C	ENST00000313654	ENSG00000053747	LAMA3	TRUE	FALSE
chr18	23933780	A	G	ENST00000313654	ENSG00000053747	LAMA3	TRUE	FALSE
chr18	23933780	A	T	ENST00000313654	ENSG00000053747	LAMA3	TRUE	FALSE
chr18	23933781	G	A	ENST00000313654	ENSG00000053747	LAMA3	TRUE	FALSE
chr18	23933781	G	C	ENST00000313654	ENSG00000053747	LAMA3	TRUE	FALSE
chr18	23933781	G	T	ENST00000313654	ENSG00000053747	LAMA3	TRUE	FALSE
chr18	23933784	T	A	ENST00000313654	ENSG00000053747	LAMA3	TRUE	TRUE
chr18	23933784	T	G	ENST00000313654	ENSG00000053747	LAMA3	TRUE	TRUE
chr18	23933787	C	A	ENST00000313654	ENSG00000053747	LAMA3	TRUE	TRUE
chr18	23933787	C	G	ENST00000313654	ENSG00000053747	LAMA3	TRUE	TRUE
chr18	23933798	G	T	ENST00000313654	ENSG00000053747	LAMA3	TRUE	TRUE
chr18	23933811	T	A	ENST00000313654	ENSG00000053747	LAMA3	TRUE	TRUE
chr18	23933828	A	T	ENST00000313654	ENSG00000053747	LAMA3	TRUE	TRUE
chr18	23933831	A	T	ENST00000313654	ENSG00000053747	LAMA3	TRUE	TRUE
chr18	23933846	G	T	ENST00000313654	ENSG00000053747	LAMA3	TRUE	TRUE
chr18	23933854	C	A	ENST00000313654	ENSG00000053747	LAMA3	TRUE	TRUE
chr18	23933859	T	A	ENST00000313654	ENSG00000053747	LAMA3	TRUE	TRUE
chr18	23933859	T	G	ENST00000313654	ENSG00000053747	LAMA3	TRUE	TRUE
chr18	23933864	A	T	ENST00000313654	ENSG00000053747	LAMA3	TRUE	TRUE
chr18	23933883	T	A	ENST00000313654	ENSG00000053747	LAMA3	TRUE	TRUE
chr18	23933888	A	T	ENST00000313654	ENSG00000053747	LAMA3	TRUE	TRUE
chr18	23933909	A	T	ENST00000313654	ENSG00000053747	LAMA3	TRUE	TRUE
chr18	23933915	A	T	ENST00000313654	ENSG00000053747	LAMA3	TRUE	TRUE
chr18	23933933	C	T	ENST00000313654	ENSG00000053747	LAMA3	TRUE	TRUE
chr18	23933936	G	A	ENST00000313654	ENSG00000053747	LAMA3	FALSE	FALSE
chr18	23933936	G	C	ENST00000313654	ENSG00000053747	LAMA3	TRUE	FALSE
chr18	23933936	G	T	ENST00000313654	ENSG00000053747	LAMA3	TRUE	FALSE
chr18	23933937	T	A	ENST00000313654	ENSG00000053747	LAMA3	TRUE	FALSE
chr18	23933937	T	C	ENST00000313654	ENSG00000053747	LAMA3	FALSE	FALSE
chr18	23933937	T	G	ENST00000313654	ENSG00000053747	LAMA3	TRUE	FALSE
chr18	23939221	A	C	ENST00000313654	ENSG00000053747	LAMA3	TRUE	FALSE
chr18	23939221	A	G	ENST00000313654	ENSG00000053747	LAMA3	TRUE	FALSE
chr18	23939221	A	T	ENST00000313654	ENSG00000053747	LAMA3	TRUE	FALSE
chr18	23939222	G	A	ENST00000313654	ENSG00000053747	LAMA3	TRUE	FALSE
chr18	23939222	G	C	ENST00000313654	ENSG00000053747	LAMA3	TRUE	FALSE
chr18	23939222	G	T	ENST00000313654	ENSG00000053747	LAMA3	TRUE	FALSE
chr18	23939227	T	A	ENST00000313654	ENSG00000053747	LAMA3	TRUE	TRUE
chr18	23939229	C	T	ENST00000313654	ENSG00000053747	LAMA3	TRUE	TRUE
chr18	23939262	A	T	ENST00000313654	ENSG00000053747	LAMA3	TRUE	TRUE
chr18	23939269	G	A	ENST00000313654	ENSG00000053747	LAMA3	TRUE	TRUE
chr18	23939270	G	A	ENST00000313654	ENSG00000053747	LAMA3	TRUE	TRUE
chr18	23939271	C	T	ENST00000313654	ENSG00000053747	LAMA3	TRUE	TRUE
chr18	23939282	C	A	ENST00000313654	ENSG00000053747	LAMA3	TRUE	TRUE
chr18	23939284	C	A	ENST00000313654	ENSG00000053747	LAMA3	TRUE	TRUE
chr18	23939284	C	G	ENST00000313654	ENSG00000053747	LAMA3	TRUE	TRUE
chr18	23939295	A	T	ENST00000313654	ENSG00000053747	LAMA3	TRUE	TRUE
chr18	23939301	C	T	ENST00000313654	ENSG00000053747	LAMA3	TRUE	TRUE
chr18	23939313	G	T	ENST00000313654	ENSG00000053747	LAMA3	TRUE	TRUE
chr18	23939322	C	T	ENST00000313654	ENSG00000053747	LAMA3	TRUE	TRUE
chr18	23939350	T	A	ENST00000313654	ENSG00000053747	LAMA3	TRUE	TRUE
chr18	23939358	A	T	ENST00000313654	ENSG00000053747	LAMA3	TRUE	TRUE
chr18	23939367	C	T	ENST00000313654	ENSG00000053747	LAMA3	TRUE	TRUE
chr18	23939370	G	T	ENST00000313654	ENSG00000053747	LAMA3	TRUE	TRUE
chr18	23939379	A	T	ENST00000313654	ENSG00000053747	LAMA3	TRUE	TRUE
chr18	23939387	G	A	ENST00000313654	ENSG00000053747	LAMA3	TRUE	FALSE
chr18	23939387	G	C	ENST00000313654	ENSG00000053747	LAMA3	TRUE	FALSE
chr18	23939387	G	T	ENST00000313654	ENSG00000053747	LAMA3	TRUE	FALSE
chr18	23939388	T	A	ENST00000313654	ENSG00000053747	LAMA3	TRUE	FALSE
chr18	23939388	T	C	ENST00000313654	ENSG00000053747	LAMA3	TRUE	FALSE
chr18	23939388	T	G	ENST00000313654	ENSG00000053747	LAMA3	TRUE	FALSE
chr18	23943786	A	C	ENST00000313654	ENSG00000053747	LAMA3	TRUE	FALSE
chr18	23943786	A	G	ENST00000313654	ENSG00000053747	LAMA3	TRUE	FALSE
chr18	23943786	A	T	ENST00000313654	ENSG00000053747	LAMA3	TRUE	FALSE
chr18	23943787	G	A	ENST00000313654	ENSG00000053747	LAMA3	TRUE	FALSE
chr18	23943787	G	C	ENST00000313654	ENSG00000053747	LAMA3	TRUE	FALSE
chr18	23943787	G	T	ENST00000313654	ENSG00000053747	LAMA3	TRUE	FALSE
chr18	23943790	C	A	ENST00000313654	ENSG00000053747	LAMA3	TRUE	TRUE
chr18	23943790	C	G	ENST00000313654	ENSG00000053747	LAMA3	TRUE	TRUE
chr18	23943792	C	T	ENST00000313654	ENSG00000053747	LAMA3	TRUE	TRUE
chr18	23943810	C	T	ENST00000313654	ENSG00000053747	LAMA3	TRUE	TRUE
chr18	23943825	A	T	ENST00000313654	ENSG00000053747	LAMA3	TRUE	TRUE
chr18	23943828	G	T	ENST00000313654	ENSG00000053747	LAMA3	TRUE	TRUE
chr18	23943852	A	T	ENST00000313654	ENSG00000053747	LAMA3	TRUE	TRUE
chr18	23943875	T	A	ENST00000313654	ENSG00000053747	LAMA3	TRUE	TRUE
chr18	23943875	T	G	ENST00000313654	ENSG00000053747	LAMA3	TRUE	TRUE
chr18	23943880	C	A	ENST00000313654	ENSG00000053747	LAMA3	TRUE	TRUE
chr18	23943880	C	G	ENST00000313654	ENSG00000053747	LAMA3	TRUE	TRUE
chr18	23943882	A	T	ENST00000313654	ENSG00000053747	LAMA3	TRUE	TRUE
chr18	23943885	G	T	ENST00000313654	ENSG00000053747	LAMA3	TRUE	TRUE
chr18	23943918	A	T	ENST00000313654	ENSG00000053747	LAMA3	TRUE	TRUE
chr18	23943921	A	T	ENST00000313654	ENSG00000053747	LAMA3	TRUE	TRUE
chr18	23943925	T	A	ENST00000313654	ENSG00000053747	LAMA3	TRUE	TRUE
chr18	23943933	A	T	ENST00000313654	ENSG00000053747	LAMA3	TRUE	TRUE
chr18	23943939	A	T	ENST00000313654	ENSG00000053747	LAMA3	TRUE	TRUE
chr18	23943942	G	T	ENST00000313654	ENSG00000053747	LAMA3	TRUE	TRUE
chr18	23943945	A	T	ENST00000313654	ENSG00000053747	LAMA3	TRUE	TRUE
chr18	23943950	C	A	ENST00000313654	ENSG00000053747	LAMA3	TRUE	TRUE
chr18	23943960	A	T	ENST00000313654	ENSG00000053747	LAMA3	TRUE	TRUE
chr18	23943964	G	A	ENST00000313654	ENSG00000053747	LAMA3	TRUE	TRUE
chr18	23943965	G	A	ENST00000313654	ENSG00000053747	LAMA3	TRUE	TRUE
chr18	23943972	G	A	ENST00000313654	ENSG00000053747	LAMA3	TRUE	FALSE
chr18	23943972	G	C	ENST00000313654	ENSG00000053747	LAMA3	TRUE	FALSE
chr18	23943972	G	T	ENST00000313654	ENSG00000053747	LAMA3	TRUE	FALSE
chr18	23943973	T	A	ENST00000313654	ENSG00000053747	LAMA3	TRUE	FALSE
chr18	23943973	T	C	ENST00000313654	ENSG00000053747	LAMA3	TRUE	FALSE
chr18	23943973	T	G	ENST00000313654	ENSG00000053747	LAMA3	TRUE	FALSE
chr18	23946142	A	C	ENST00000313654	ENSG00000053747	LAMA3	TRUE	FALSE
chr18	23946142	A	G	ENST00000313654	ENSG00000053747	LAMA3	TRUE	FALSE
chr18	23946142	A	T	ENST00000313654	ENSG00000053747	LAMA3	TRUE	FALSE
chr18	23946143	G	A	ENST00000313654	ENSG00000053747	LAMA3	TRUE	FALSE
chr18	23946143	G	C	ENST00000313654	ENSG00000053747	LAMA3	TRUE	FALSE
chr18	23946143	G	T	ENST00000313654	ENSG00000053747	LAMA3	TRUE	FALSE
chr18	23946165	G	T	ENST00000313654	ENSG00000053747	LAMA3	TRUE	TRUE
chr18	23946168	A	T	ENST00000313654	ENSG00000053747	LAMA3	TRUE	TRUE
chr18	23946178	T	A	ENST00000313654	ENSG00000053747	LAMA3	TRUE	TRUE
chr18	23946189	G	T	ENST00000313654	ENSG00000053747	LAMA3	TRUE	TRUE
chr18	23946204	G	T	ENST00000313654	ENSG00000053747	LAMA3	TRUE	TRUE
chr18	23946207	G	T	ENST00000313654	ENSG00000053747	LAMA3	TRUE	TRUE
chr18	23946214	T	A	ENST00000313654	ENSG00000053747	LAMA3	TRUE	TRUE
chr18	23946219	G	T	ENST00000313654	ENSG00000053747	LAMA3	TRUE	TRUE
chr18	23946240	A	T	ENST00000313654	ENSG00000053747	LAMA3	TRUE	TRUE
chr18	23946254	C	A	ENST00000313654	ENSG00000053747	LAMA3	TRUE	TRUE
chr18	23946254	C	G	ENST00000313654	ENSG00000053747	LAMA3	TRUE	TRUE
chr18	23946258	G	T	ENST00000313654	ENSG00000053747	LAMA3	TRUE	TRUE
chr18	23946262	C	A	ENST00000313654	ENSG00000053747	LAMA3	TRUE	TRUE
chr18	23946262	C	G	ENST00000313654	ENSG00000053747	LAMA3	TRUE	TRUE
chr18	23946271	C	A	ENST00000313654	ENSG00000053747	LAMA3	TRUE	TRUE
chr18	23946271	C	G	ENST00000313654	ENSG00000053747	LAMA3	TRUE	TRUE
chr18	23946276	A	T	ENST00000313654	ENSG00000053747	LAMA3	TRUE	TRUE
chr18	23946282	A	T	ENST00000313654	ENSG00000053747	LAMA3	TRUE	TRUE
chr18	23946285	G	A	ENST00000313654	ENSG00000053747	LAMA3	TRUE	FALSE
chr18	23946285	G	C	ENST00000313654	ENSG00000053747	LAMA3	TRUE	FALSE
chr18	23946285	G	T	ENST00000313654	ENSG00000053747	LAMA3	TRUE	FALSE
chr18	23946286	T	A	ENST00000313654	ENSG00000053747	LAMA3	TRUE	FALSE
chr18	23946286	T	C	ENST00000313654	ENSG00000053747	LAMA3	TRUE	FALSE
chr18	23946286	T	G	ENST00000313654	ENSG00000053747	LAMA3	TRUE	FALSE
chr18	23949763	A	C	ENST00000313654	ENSG00000053747	LAMA3	TRUE	FALSE
chr18	23949763	A	G	ENST00000313654	ENSG00000053747	LAMA3	TRUE	FALSE
chr18	23949763	A	T	ENST00000313654	ENSG00000053747	LAMA3	TRUE	FALSE
chr18	23949764	G	A	ENST00000313654	ENSG00000053747	LAMA3	TRUE	FALSE
chr18	23949764	G	C	ENST00000313654	ENSG00000053747	LAMA3	TRUE	FALSE
chr18	23949764	G	T	ENST00000313654	ENSG00000053747	LAMA3	TRUE	FALSE
chr18	23949789	G	T	ENST00000313654	ENSG00000053747	LAMA3	TRUE	TRUE
chr18	23949794	C	A	ENST00000313654	ENSG00000053747	LAMA3	TRUE	TRUE
chr18	23949798	A	T	ENST00000313654	ENSG00000053747	LAMA3	TRUE	TRUE
chr18	23949807	C	T	ENST00000313654	ENSG00000053747	LAMA3	TRUE	TRUE
chr18	23949817	C	A	ENST00000313654	ENSG00000053747	LAMA3	TRUE	TRUE
chr18	23949817	C	G	ENST00000313654	ENSG00000053747	LAMA3	TRUE	TRUE
chr18	23949819	A	T	ENST00000313654	ENSG00000053747	LAMA3	TRUE	TRUE
chr18	23949826	T	A	ENST00000313654	ENSG00000053747	LAMA3	TRUE	TRUE
chr18	23949830	T	A	ENST00000313654	ENSG00000053747	LAMA3	TRUE	TRUE
chr18	23949830	T	G	ENST00000313654	ENSG00000053747	LAMA3	TRUE	TRUE
chr18	23949841	C	A	ENST00000313654	ENSG00000053747	LAMA3	TRUE	TRUE
chr18	23949841	C	G	ENST00000313654	ENSG00000053747	LAMA3	TRUE	TRUE
chr18	23949863	C	A	ENST00000313654	ENSG00000053747	LAMA3	TRUE	TRUE
chr18	23949865	T	A	ENST00000313654	ENSG00000053747	LAMA3	TRUE	TRUE
chr18	23949877	T	A	ENST00000313654	ENSG00000053747	LAMA3	TRUE	TRUE
chr18	23949879	G	T	ENST00000313654	ENSG00000053747	LAMA3	TRUE	TRUE
chr18	23949882	A	T	ENST00000313654	ENSG00000053747	LAMA3	TRUE	TRUE
chr18	23949893	T	A	ENST00000313654	ENSG00000053747	LAMA3	TRUE	TRUE
chr18	23949893	T	G	ENST00000313654	ENSG00000053747	LAMA3	TRUE	TRUE
chr18	23949900	G	T	ENST00000313654	ENSG00000053747	LAMA3	TRUE	TRUE
chr18	23949903	G	T	ENST00000313654	ENSG00000053747	LAMA3	TRUE	TRUE
chr18	23949906	G	T	ENST00000313654	ENSG00000053747	LAMA3	TRUE	TRUE
chr18	23949922	T	A	ENST00000313654	ENSG00000053747	LAMA3	TRUE	TRUE
chr18	23949925	G	A	ENST00000313654	ENSG00000053747	LAMA3	TRUE	FALSE
chr18	23949925	G	C	ENST00000313654	ENSG00000053747	LAMA3	TRUE	FALSE
chr18	23949925	G	T	ENST00000313654	ENSG00000053747	LAMA3	TRUE	FALSE
chr18	23949926	T	A	ENST00000313654	ENSG00000053747	LAMA3	TRUE	FALSE
chr18	23949926	T	C	ENST00000313654	ENSG00000053747	LAMA3	TRUE	FALSE
chr18	23949926	T	G	ENST00000313654	ENSG00000053747	LAMA3	TRUE	FALSE
chr18	23950027	A	C	ENST00000313654	ENSG00000053747	LAMA3	TRUE	FALSE
chr18	23950027	A	G	ENST00000313654	ENSG00000053747	LAMA3	TRUE	FALSE
chr18	23950027	A	T	ENST00000313654	ENSG00000053747	LAMA3	TRUE	FALSE
chr18	23950028	G	A	ENST00000313654	ENSG00000053747	LAMA3	TRUE	FALSE
chr18	23950028	G	C	ENST00000313654	ENSG00000053747	LAMA3	TRUE	FALSE
chr18	23950028	G	T	ENST00000313654	ENSG00000053747	LAMA3	TRUE	FALSE
chr18	23950041	T	A	ENST00000313654	ENSG00000053747	LAMA3	TRUE	TRUE
chr18	23950044	T	A	ENST00000313654	ENSG00000053747	LAMA3	TRUE	TRUE
chr18	23950052	G	T	ENST00000313654	ENSG00000053747	LAMA3	TRUE	TRUE
chr18	23950058	A	T	ENST00000313654	ENSG00000053747	LAMA3	TRUE	TRUE
chr18	23950082	A	T	ENST00000313654	ENSG00000053747	LAMA3	TRUE	TRUE
chr18	23950112	G	T	ENST00000313654	ENSG00000053747	LAMA3	TRUE	TRUE
chr18	23950118	C	T	ENST00000313654	ENSG00000053747	LAMA3	TRUE	TRUE
chr18	23950127	A	T	ENST00000313654	ENSG00000053747	LAMA3	TRUE	TRUE
chr18	23950134	T	A	ENST00000313654	ENSG00000053747	LAMA3	TRUE	TRUE
chr18	23950134	T	G	ENST00000313654	ENSG00000053747	LAMA3	TRUE	TRUE
chr18	23950138	T	A	ENST00000313654	ENSG00000053747	LAMA3	TRUE	TRUE
chr18	23950144	C	A	ENST00000313654	ENSG00000053747	LAMA3	TRUE	TRUE
chr18	23950144	C	G	ENST00000313654	ENSG00000053747	LAMA3	TRUE	TRUE
chr18	23950148	G	T	ENST00000313654	ENSG00000053747	LAMA3	TRUE	TRUE
chr18	23950154	G	T	ENST00000313654	ENSG00000053747	LAMA3	TRUE	TRUE
chr18	23950157	A	T	ENST00000313654	ENSG00000053747	LAMA3	TRUE	TRUE
chr18	23950160	G	A	ENST00000313654	ENSG00000053747	LAMA3	TRUE	FALSE
chr18	23950160	G	C	ENST00000313654	ENSG00000053747	LAMA3	TRUE	FALSE
chr18	23950160	G	T	ENST00000313654	ENSG00000053747	LAMA3	TRUE	FALSE
chr18	23950161	T	A	ENST00000313654	ENSG00000053747	LAMA3	TRUE	FALSE
chr18	23950161	T	C	ENST00000313654	ENSG00000053747	LAMA3	TRUE	FALSE
chr18	23950161	T	G	ENST00000313654	ENSG00000053747	LAMA3	TRUE	FALSE
chr18	23951682	A	C	ENST00000313654	ENSG00000053747	LAMA3	TRUE	FALSE
chr18	23951682	A	G	ENST00000313654	ENSG00000053747	LAMA3	TRUE	FALSE
chr18	23951682	A	T	ENST00000313654	ENSG00000053747	LAMA3	TRUE	FALSE
chr18	23951683	G	A	ENST00000313654	ENSG00000053747	LAMA3	TRUE	FALSE
chr18	23951683	G	C	ENST00000313654	ENSG00000053747	LAMA3	TRUE	FALSE
chr18	23951683	G	T	ENST00000313654	ENSG00000053747	LAMA3	TRUE	FALSE
chr18	23951721	C	A	ENST00000313654	ENSG00000053747	LAMA3	TRUE	TRUE
chr18	23951721	C	G	ENST00000313654	ENSG00000053747	LAMA3	TRUE	TRUE
chr18	23951727	C	A	ENST00000313654	ENSG00000053747	LAMA3	TRUE	TRUE
chr18	23951738	A	T	ENST00000313654	ENSG00000053747	LAMA3	TRUE	TRUE
chr18	23951741	C	T	ENST00000313654	ENSG00000053747	LAMA3	TRUE	TRUE
chr18	23951752	T	A	ENST00000313654	ENSG00000053747	LAMA3	TRUE	TRUE
chr18	23951756	G	T	ENST00000313654	ENSG00000053747	LAMA3	TRUE	TRUE
chr18	23951759	C	T	ENST00000313654	ENSG00000053747	LAMA3	TRUE	TRUE
chr18	23951763	G	A	ENST00000313654	ENSG00000053747	LAMA3	TRUE	TRUE
chr18	23951764	G	A	ENST00000313654	ENSG00000053747	LAMA3	TRUE	TRUE
chr18	23951769	C	A	ENST00000313654	ENSG00000053747	LAMA3	TRUE	TRUE
chr18	23951778	G	A	ENST00000313654	ENSG00000053747	LAMA3	TRUE	FALSE
chr18	23951778	G	C	ENST00000313654	ENSG00000053747	LAMA3	TRUE	FALSE
chr18	23951778	G	T	ENST00000313654	ENSG00000053747	LAMA3	TRUE	FALSE
chr18	23951779	T	A	ENST00000313654	ENSG00000053747	LAMA3	TRUE	FALSE
chr18	23951779	T	C	ENST00000313654	ENSG00000053747	LAMA3	TRUE	FALSE
chr18	23951779	T	G	ENST00000313654	ENSG00000053747	LAMA3	TRUE	FALSE
chr18	23952988	A	C	ENST00000313654	ENSG00000053747	LAMA3	TRUE	FALSE
chr18	23952988	A	G	ENST00000313654	ENSG00000053747	LAMA3	TRUE	FALSE
chr18	23952988	A	T	ENST00000313654	ENSG00000053747	LAMA3	TRUE	FALSE
chr18	23952989	G	A	ENST00000313654	ENSG00000053747	LAMA3	TRUE	FALSE
chr18	23952989	G	C	ENST00000313654	ENSG00000053747	LAMA3	TRUE	FALSE
chr18	23952989	G	T	ENST00000313654	ENSG00000053747	LAMA3	TRUE	FALSE
chr18	23952998	A	T	ENST00000313654	ENSG00000053747	LAMA3	TRUE	TRUE
chr18	23953001	C	T	ENST00000313654	ENSG00000053747	LAMA3	TRUE	TRUE
chr18	23953019	G	T	ENST00000313654	ENSG00000053747	LAMA3	TRUE	TRUE
chr18	23953042	C	A	ENST00000313654	ENSG00000053747	LAMA3	TRUE	TRUE
chr18	23953042	C	G	ENST00000313654	ENSG00000053747	LAMA3	TRUE	TRUE
chr18	23953049	G	T	ENST00000313654	ENSG00000053747	LAMA3	TRUE	TRUE
chr18	23953052	C	T	ENST00000313654	ENSG00000053747	LAMA3	TRUE	TRUE
chr18	23953079	C	T	ENST00000313654	ENSG00000053747	LAMA3	FALSE	FALSE
chr18	23953082	G	T	ENST00000313654	ENSG00000053747	LAMA3	FALSE	FALSE
chr18	23953097	G	T	ENST00000313654	ENSG00000053747	LAMA3	FALSE	FALSE
chr18	23953110	G	A	ENST00000313654	ENSG00000053747	LAMA3	TRUE	FALSE
chr18	23953110	G	C	ENST00000313654	ENSG00000053747	LAMA3	TRUE	FALSE
chr18	23953110	G	T	ENST00000313654	ENSG00000053747	LAMA3	TRUE	FALSE
chr18	23953111	T	A	ENST00000313654	ENSG00000053747	LAMA3	TRUE	FALSE
chr18	23953111	T	C	ENST00000313654	ENSG00000053747	LAMA3	TRUE	FALSE
chr18	23953111	T	G	ENST00000313654	ENSG00000053747	LAMA3	TRUE	FALSE
chr18	23954501	A	C	ENST00000313654	ENSG00000053747	LAMA3	TRUE	FALSE
chr18	23954501	A	G	ENST00000313654	ENSG00000053747	LAMA3	TRUE	FALSE
chr18	23954501	A	T	ENST00000313654	ENSG00000053747	LAMA3	TRUE	FALSE
chr18	23954502	G	A	ENST00000313654	ENSG00000053747	LAMA3	TRUE	FALSE
chr18	23954502	G	C	ENST00000313654	ENSG00000053747	LAMA3	TRUE	FALSE
chr18	23954502	G	T	ENST00000313654	ENSG00000053747	LAMA3	TRUE	FALSE
chr18	23954509	T	A	ENST00000313654	ENSG00000053747	LAMA3	FALSE	FALSE
chr18	23954533	G	A	ENST00000313654	ENSG00000053747	LAMA3	FALSE	FALSE
chr18	23954534	G	A	ENST00000313654	ENSG00000053747	LAMA3	FALSE	FALSE
chr18	23954535	A	T	ENST00000313654	ENSG00000053747	LAMA3	FALSE	FALSE
chr18	23954539	C	A	ENST00000313654	ENSG00000053747	LAMA3	FALSE	FALSE
chr18	23954539	C	G	ENST00000313654	ENSG00000053747	LAMA3	FALSE	FALSE
chr18	23954552	T	A	ENST00000313654	ENSG00000053747	LAMA3	FALSE	FALSE
chr18	23954595	G	T	ENST00000313654	ENSG00000053747	LAMA3	FALSE	FALSE
chr18	23954602	T	A	ENST00000313654	ENSG00000053747	LAMA3	FALSE	FALSE
chr18	23954604	G	T	ENST00000313654	ENSG00000053747	LAMA3	FALSE	FALSE
chr18	23954610	C	T	ENST00000313654	ENSG00000053747	LAMA3	FALSE	FALSE
chr18	23954636	T	A	ENST00000313654	ENSG00000053747	LAMA3	FALSE	FALSE
chr18	23954643	C	T	ENST00000313654	ENSG00000053747	LAMA3	FALSE	FALSE
chr18	24014882	C	A	ENST00000317571	ENSG00000168234	TTC39C	FALSE	FALSE
chr18	24014884	G	T	ENST00000317571	ENSG00000168234	TTC39C	FALSE	FALSE
chr18	24014887	C	T	ENST00000317571	ENSG00000168234	TTC39C	FALSE	FALSE
chr18	24014890	C	T	ENST00000317571	ENSG00000168234	TTC39C	FALSE	FALSE
chr18	24014914	G	T	ENST00000317571	ENSG00000168234	TTC39C	FALSE	FALSE
chr18	24014921	C	A	ENST00000317571	ENSG00000168234	TTC39C	FALSE	FALSE
chr18	24014953	C	T	ENST00000317571	ENSG00000168234	TTC39C	TRUE	TRUE
chr18	24014962	G	T	ENST00000317571	ENSG00000168234	TTC39C	TRUE	TRUE
chr18	24015010	G	T	ENST00000317571	ENSG00000168234	TTC39C	TRUE	TRUE
chr18	24015014	C	A	ENST00000317571	ENSG00000168234	TTC39C	TRUE	TRUE
chr18	24015019	C	T	ENST00000317571	ENSG00000168234	TTC39C	TRUE	TRUE
chr18	24015028	A	T	ENST00000317571	ENSG00000168234	TTC39C	TRUE	TRUE
chr18	24015031	C	T	ENST00000317571	ENSG00000168234	TTC39C
chr18	24015036	C	A	ENST00000317571	ENSG00000168234	TTC39C
chr18	24015036	C	G	ENST00000317571	ENSG00000168234	TTC39C
chr18	24015037	A	T	ENST00000317571	ENSG00000168234	TTC39C
chr18	24015039	G	A	ENST00000317571	ENSG00000168234	TTC39C	TRUE	FALSE
chr18	24015039	G	C	ENST00000317571	ENSG00000168234	TTC39C	TRUE	FALSE
chr18	24015039	G	T	ENST00000317571	ENSG00000168234	TTC39C	TRUE	FALSE
chr18	24015040	T	A	ENST00000317571	ENSG00000168234	TTC39C	TRUE	FALSE
chr18	24015040	T	C	ENST00000317571	ENSG00000168234	TTC39C	TRUE	FALSE
chr18	24015040	T	G	ENST00000317571	ENSG00000168234	TTC39C	TRUE	FALSE
chr18	24064138	A	C	ENST00000317571	ENSG00000168234	TTC39C	TRUE	FALSE
chr18	24064138	A	G	ENST00000317571	ENSG00000168234	TTC39C	TRUE	FALSE
chr18	24064138	A	T	ENST00000317571	ENSG00000168234	TTC39C	TRUE	FALSE
chr18	24064139	G	A	ENST00000317571	ENSG00000168234	TTC39C	TRUE	FALSE
chr18	24064139	G	C	ENST00000317571	ENSG00000168234	TTC39C	TRUE	FALSE
chr18	24064139	G	T	ENST00000317571	ENSG00000168234	TTC39C	TRUE	FALSE
chr18	24064165	G	T	ENST00000317571	ENSG00000168234	TTC39C	TRUE	TRUE
chr18	24064187	T	A	ENST00000317571	ENSG00000168234	TTC39C	TRUE	TRUE
chr18	24064189	G	A	ENST00000317571	ENSG00000168234	TTC39C	TRUE	FALSE
chr18	24064189	G	C	ENST00000317571	ENSG00000168234	TTC39C	TRUE	FALSE
chr18	24064189	G	T	ENST00000317571	ENSG00000168234	TTC39C	TRUE	FALSE
chr18	24064190	T	A	ENST00000317571	ENSG00000168234	TTC39C	TRUE	FALSE
chr18	24064190	T	C	ENST00000317571	ENSG00000168234	TTC39C	TRUE	FALSE
chr18	24064190	T	G	ENST00000317571	ENSG00000168234	TTC39C	TRUE	FALSE
chr18	24066010	A	C	ENST00000317571	ENSG00000168234	TTC39C	TRUE	FALSE
chr18	24066010	A	G	ENST00000317571	ENSG00000168234	TTC39C	TRUE	FALSE
chr18	24066010	A	T	ENST00000317571	ENSG00000168234	TTC39C	TRUE	FALSE
chr18	24066011	G	A	ENST00000317571	ENSG00000168234	TTC39C	TRUE	FALSE
chr18	24066011	G	C	ENST00000317571	ENSG00000168234	TTC39C	TRUE	FALSE
chr18	24066011	G	T	ENST00000317571	ENSG00000168234	TTC39C	TRUE	FALSE
chr18	24066030	G	T	ENST00000317571	ENSG00000168234	TTC39C	TRUE	TRUE
chr18	24066033	G	T	ENST00000317571	ENSG00000168234	TTC39C	TRUE	TRUE
chr18	24066036	G	T	ENST00000317571	ENSG00000168234	TTC39C	TRUE	TRUE
chr18	24066039	A	T	ENST00000317571	ENSG00000168234	TTC39C
chr18	24066045	C	T	ENST00000317571	ENSG00000168234	TTC39C	TRUE	TRUE
chr18	24066049	T	A	ENST00000317571	ENSG00000168234	TTC39C	TRUE	TRUE
chr18	24066056	T	A	ENST00000317571	ENSG00000168234	TTC39C	TRUE	TRUE
chr18	24066064	T	A	ENST00000317571	ENSG00000168234	TTC39C	TRUE	TRUE
chr18	24066064	T	G	ENST00000317571	ENSG00000168234	TTC39C	TRUE	TRUE
chr18	24066066	A	T	ENST00000317571	ENSG00000168234	TTC39C	TRUE	TRUE
chr18	24066075	G	T	ENST00000317571	ENSG00000168234	TTC39C	TRUE	TRUE
chr18	24066078	A	T	ENST00000317571	ENSG00000168234	TTC39C	TRUE	TRUE
chr18	24066086	T	A	ENST00000317571	ENSG00000168234	TTC39C	TRUE	TRUE
chr18	24066087	G	T	ENST00000317571	ENSG00000168234	TTC39C	TRUE	TRUE
chr18	24066093	G	T	ENST00000317571	ENSG00000168234	TTC39C	TRUE	TRUE
chr18	24066096	G	T	ENST00000317571	ENSG00000168234	TTC39C	TRUE	TRUE
chr18	24066102	G	T	ENST00000317571	ENSG00000168234	TTC39C	TRUE	TRUE
chr18	24066111	G	T	ENST00000317571	ENSG00000168234	TTC39C	TRUE	TRUE
chr18	24066120	A	T	ENST00000317571	ENSG00000168234	TTC39C	TRUE	TRUE
chr18	24066126	A	T	ENST00000317571	ENSG00000168234	TTC39C	TRUE	TRUE
chr18	24066132	A	T	ENST00000317571	ENSG00000168234	TTC39C	TRUE	TRUE
chr18	24066135	A	T	ENST00000317571	ENSG00000168234	TTC39C	TRUE	TRUE
chr18	24066141	G	A	ENST00000317571	ENSG00000168234	TTC39C	TRUE	FALSE
chr18	24066141	G	C	ENST00000317571	ENSG00000168234	TTC39C	TRUE	FALSE
chr18	24066141	G	T	ENST00000317571	ENSG00000168234	TTC39C	TRUE	FALSE
chr18	24066142	T	A	ENST00000317571	ENSG00000168234	TTC39C	TRUE	FALSE
chr18	24066142	T	C	ENST00000317571	ENSG00000168234	TTC39C	TRUE	FALSE
chr18	24066142	T	G	ENST00000317571	ENSG00000168234	TTC39C	TRUE	FALSE
chr18	24069155	A	C	ENST00000317571	ENSG00000168234	TTC39C	TRUE	FALSE
chr18	24069155	A	G	ENST00000317571	ENSG00000168234	TTC39C	TRUE	FALSE
chr18	24069155	A	T	ENST00000317571	ENSG00000168234	TTC39C	TRUE	FALSE
chr18	24069156	G	A	ENST00000317571	ENSG00000168234	TTC39C	TRUE	FALSE
chr18	24069156	G	C	ENST00000317571	ENSG00000168234	TTC39C	TRUE	FALSE
chr18	24069156	G	T	ENST00000317571	ENSG00000168234	TTC39C	TRUE	FALSE
chr18	24069166	C	T	ENST00000317571	ENSG00000168234	TTC39C	TRUE	TRUE
chr18	24069169	A	T	ENST00000317571	ENSG00000168234	TTC39C	TRUE	TRUE
chr18	24069199	C	T	ENST00000317571	ENSG00000168234	TTC39C	TRUE	TRUE
chr18	24069205	C	T	ENST00000317571	ENSG00000168234	TTC39C	TRUE	TRUE
chr18	24069225	C	A	ENST00000317571	ENSG00000168234	TTC39C	TRUE	TRUE
chr18	24069226	C	T	ENST00000317571	ENSG00000168234	TTC39C	TRUE	TRUE
chr18	24069234	C	A	ENST00000317571	ENSG00000168234	TTC39C	TRUE	TRUE
chr18	24069234	C	G	ENST00000317571	ENSG00000168234	TTC39C	TRUE	TRUE
chr18	24069248	C	A	ENST00000317571	ENSG00000168234	TTC39C	TRUE	TRUE
chr18	24069248	C	G	ENST00000317571	ENSG00000168234	TTC39C	TRUE	TRUE
chr18	24069256	A	T	ENST00000317571	ENSG00000168234	TTC39C	TRUE	TRUE
chr18	24069259	C	T	ENST00000317571	ENSG00000168234	TTC39C	TRUE	TRUE
chr18	24069262	G	T	ENST00000317571	ENSG00000168234	TTC39C	TRUE	TRUE
chr18	24069266	T	A	ENST00000317571	ENSG00000168234	TTC39C	TRUE	TRUE
chr18	24069269	C	A	ENST00000317571	ENSG00000168234	TTC39C	TRUE	TRUE
chr18	24069269	C	G	ENST00000317571	ENSG00000168234	TTC39C	TRUE	TRUE
chr18	24069272	G	A	ENST00000317571	ENSG00000168234	TTC39C	TRUE	FALSE
chr18	24069272	G	C	ENST00000317571	ENSG00000168234	TTC39C	TRUE	FALSE
chr18	24069272	G	T	ENST00000317571	ENSG00000168234	TTC39C	TRUE	FALSE
chr18	24069273	T	A	ENST00000317571	ENSG00000168234	TTC39C	TRUE	FALSE
chr18	24069273	T	C	ENST00000317571	ENSG00000168234	TTC39C	TRUE	FALSE
chr18	24069273	T	G	ENST00000317571	ENSG00000168234	TTC39C	TRUE	FALSE
chr18	24080583	A	C	ENST00000317571	ENSG00000168234	TTC39C	TRUE	FALSE
chr18	24080583	A	G	ENST00000317571	ENSG00000168234	TTC39C	TRUE	FALSE
chr18	24080583	A	T	ENST00000317571	ENSG00000168234	TTC39C	TRUE	FALSE
chr18	24080584	G	A	ENST00000317571	ENSG00000168234	TTC39C	TRUE	FALSE
chr18	24080584	G	C	ENST00000317571	ENSG00000168234	TTC39C	TRUE	FALSE
chr18	24080584	G	T	ENST00000317571	ENSG00000168234	TTC39C	TRUE	FALSE
chr18	24080589	T	A	ENST00000317571	ENSG00000168234	TTC39C	TRUE	TRUE
chr18	24080589	T	G	ENST00000317571	ENSG00000168234	TTC39C	TRUE	TRUE
chr18	24080593	A	T	ENST00000317571	ENSG00000168234	TTC39C	TRUE	TRUE
chr18	24080603	G	A	ENST00000317571	ENSG00000168234	TTC39C	TRUE	TRUE
chr18	24080604	G	A	ENST00000317571	ENSG00000168234	TTC39C	TRUE	TRUE
chr18	24080614	A	T	ENST00000317571	ENSG00000168234	TTC39C	TRUE	TRUE
chr18	24080621	G	A	ENST00000317571	ENSG00000168234	TTC39C	TRUE	TRUE
chr18	24080622	G	A	ENST00000317571	ENSG00000168234	TTC39C	TRUE	TRUE
chr18	24080623	A	T	ENST00000317571	ENSG00000168234	TTC39C	TRUE	TRUE
chr18	24080631	C	A	ENST00000317571	ENSG00000168234	TTC39C	TRUE	TRUE
chr18	24080631	C	G	ENST00000317571	ENSG00000168234	TTC39C	TRUE	TRUE
chr18	24080635	A	T	ENST00000317571	ENSG00000168234	TTC39C	TRUE	TRUE
chr18	24080640	C	A	ENST00000317571	ENSG00000168234	TTC39C	TRUE	TRUE
chr18	24080643	T	A	ENST00000317571	ENSG00000168234	TTC39C	TRUE	TRUE
chr18	24080643	T	G	ENST00000317571	ENSG00000168234	TTC39C	TRUE	TRUE
chr18	24080662	C	T	ENST00000317571	ENSG00000168234	TTC39C	TRUE	TRUE
chr18	24080665	G	T	ENST00000317571	ENSG00000168234	TTC39C	TRUE	TRUE
chr18	24080673	T	A	ENST00000317571	ENSG00000168234	TTC39C	TRUE	TRUE
chr18	24080673	T	G	ENST00000317571	ENSG00000168234	TTC39C	TRUE	TRUE
chr18	24080674	C	T	ENST00000317571	ENSG00000168234	TTC39C	TRUE	TRUE
chr18	24080677	A	T	ENST00000317571	ENSG00000168234	TTC39C	TRUE	TRUE
chr18	24080680	A	T	ENST00000317571	ENSG00000168234	TTC39C	TRUE	TRUE
chr18	24080689	G	T	ENST00000317571	ENSG00000168234	TTC39C	TRUE	TRUE
chr18	24080692	G	T	ENST00000317571	ENSG00000168234	TTC39C	TRUE	TRUE
chr18	24080699	T	A	ENST00000317571	ENSG00000168234	TTC39C	TRUE	TRUE
chr18	24080737	G	T	ENST00000317571	ENSG00000168234	TTC39C	TRUE	TRUE
chr18	24080749	G	T	ENST00000317571	ENSG00000168234	TTC39C	TRUE	TRUE
chr18	24080752	G	T	ENST00000317571	ENSG00000168234	TTC39C	TRUE	TRUE
chr18	24080764	A	T	ENST00000317571	ENSG00000168234	TTC39C	TRUE	TRUE
chr18	24080770	A	T	ENST00000317571	ENSG00000168234	TTC39C	TRUE	TRUE
chr18	24080788	G	T	ENST00000317571	ENSG00000168234	TTC39C	TRUE	TRUE
chr18	24080793	T	A	ENST00000317571	ENSG00000168234	TTC39C	TRUE	TRUE
chr18	24080793	T	G	ENST00000317571	ENSG00000168234	TTC39C	TRUE	TRUE
chr18	24080811	C	A	ENST00000317571	ENSG00000168234	TTC39C	TRUE	TRUE
chr18	24080839	A	T	ENST00000317571	ENSG00000168234	TTC39C	TRUE	TRUE
chr18	24080866	G	T	ENST00000317571	ENSG00000168234	TTC39C	TRUE	TRUE
chr18	24080878	C	T	ENST00000317571	ENSG00000168234	TTC39C	TRUE	TRUE
chr18	24080891	C	A	ENST00000317571	ENSG00000168234	TTC39C	TRUE	TRUE
chr18	24080891	C	G	ENST00000317571	ENSG00000168234	TTC39C	TRUE	TRUE
chr18	24080901	T	A	ENST00000317571	ENSG00000168234	TTC39C	TRUE	TRUE
chr18	24080901	T	G	ENST00000317571	ENSG00000168234	TTC39C	TRUE	TRUE
chr18	24080908	G	T	ENST00000317571	ENSG00000168234	TTC39C	TRUE	TRUE
chr18	24080914	A	T	ENST00000317571	ENSG00000168234	TTC39C	TRUE	TRUE
chr18	24080923	A	T	ENST00000317571	ENSG00000168234	TTC39C	TRUE	TRUE
chr18	24080933	T	A	ENST00000317571	ENSG00000168234	TTC39C	TRUE	TRUE
chr18	24080933	T	G	ENST00000317571	ENSG00000168234	TTC39C	TRUE	TRUE
chr18	24080940	G	A	ENST00000317571	ENSG00000168234	TTC39C	TRUE	FALSE
chr18	24080940	G	C	ENST00000317571	ENSG00000168234	TTC39C	TRUE	FALSE
chr18	24080940	G	T	ENST00000317571	ENSG00000168234	TTC39C	TRUE	FALSE
chr18	24080941	T	A	ENST00000317571	ENSG00000168234	TTC39C	TRUE	FALSE
chr18	24080941	T	C	ENST00000317571	ENSG00000168234	TTC39C	TRUE	FALSE
chr18	24080941	T	G	ENST00000317571	ENSG00000168234	TTC39C	TRUE	FALSE
chr18	24082911	A	C	ENST00000317571	ENSG00000168234	TTC39C	TRUE	FALSE
chr18	24082911	A	G	ENST00000317571	ENSG00000168234	TTC39C	TRUE	FALSE
chr18	24082911	A	T	ENST00000317571	ENSG00000168234	TTC39C	TRUE	FALSE
chr18	24082912	G	A	ENST00000317571	ENSG00000168234	TTC39C	TRUE	FALSE
chr18	24082912	G	C	ENST00000317571	ENSG00000168234	TTC39C	TRUE	FALSE
chr18	24082912	G	T	ENST00000317571	ENSG00000168234	TTC39C	TRUE	FALSE
chr18	24082915	T	A	ENST00000317571	ENSG00000168234	TTC39C	TRUE	TRUE
chr18	24082915	T	G	ENST00000317571	ENSG00000168234	TTC39C	TRUE	TRUE
chr18	24082927	G	A	ENST00000317571	ENSG00000168234	TTC39C	TRUE	TRUE
chr18	24082928	G	A	ENST00000317571	ENSG00000168234	TTC39C	TRUE	TRUE
chr18	24082931	T	A	ENST00000317571	ENSG00000168234	TTC39C	TRUE	TRUE
chr18	24082931	T	G	ENST00000317571	ENSG00000168234	TTC39C	TRUE	TRUE
chr18	24082960	T	A	ENST00000317571	ENSG00000168234	TTC39C	TRUE	TRUE
chr18	24082977	A	T	ENST00000317571	ENSG00000168234	TTC39C	TRUE	TRUE
chr18	24082992	G	T	ENST00000317571	ENSG00000168234	TTC39C	TRUE	TRUE
chr18	24082998	A	T	ENST00000317571	ENSG00000168234	TTC39C	TRUE	TRUE
chr18	24083001	G	T	ENST00000317571	ENSG00000168234	TTC39C	TRUE	TRUE
chr18	24083013	A	T	ENST00000317571	ENSG00000168234	TTC39C
chr18	24083016	A	T	ENST00000317571	ENSG00000168234	TTC39C	TRUE	TRUE
chr18	24083019	G	T	ENST00000317571	ENSG00000168234	TTC39C	TRUE	TRUE
chr18	24083030	T	A	ENST00000317571	ENSG00000168234	TTC39C	TRUE	TRUE
chr18	24083030	T	G	ENST00000317571	ENSG00000168234	TTC39C	TRUE	TRUE
chr18	24083058	A	T	ENST00000317571	ENSG00000168234	TTC39C	TRUE	TRUE
chr18	24083061	G	T	ENST00000317571	ENSG00000168234	TTC39C	TRUE	TRUE
chr18	24083070	C	T	ENST00000317571	ENSG00000168234	TTC39C	TRUE	TRUE
chr18	24083073	C	T	ENST00000317571	ENSG00000168234	TTC39C	TRUE	TRUE
chr18	24083079	G	T	ENST00000317571	ENSG00000168234	TTC39C	TRUE	TRUE
chr18	24083082	G	A	ENST00000317571	ENSG00000168234	TTC39C	TRUE	FALSE
chr18	24083082	G	C	ENST00000317571	ENSG00000168234	TTC39C	TRUE	FALSE
chr18	24083082	G	T	ENST00000317571	ENSG00000168234	TTC39C	TRUE	FALSE
chr18	24083083	T	A	ENST00000317571	ENSG00000168234	TTC39C	TRUE	FALSE
chr18	24083083	T	C	ENST00000317571	ENSG00000168234	TTC39C	TRUE	FALSE
chr18	24083083	T	G	ENST00000317571	ENSG00000168234	TTC39C	TRUE	FALSE
chr18	24114552	A	C	ENST00000317571	ENSG00000168234	TTC39C	TRUE	FALSE
chr18	24114552	A	G	ENST00000317571	ENSG00000168234	TTC39C	TRUE	FALSE
chr18	24114552	A	T	ENST00000317571	ENSG00000168234	TTC39C	TRUE	FALSE
chr18	24114553	G	A	ENST00000317571	ENSG00000168234	TTC39C	TRUE	FALSE
chr18	24114553	G	C	ENST00000317571	ENSG00000168234	TTC39C	TRUE	FALSE
chr18	24114553	G	T	ENST00000317571	ENSG00000168234	TTC39C	TRUE	FALSE
chr18	24114556	T	A	ENST00000317571	ENSG00000168234	TTC39C	TRUE	TRUE
chr18	24114557	C	T	ENST00000317571	ENSG00000168234	TTC39C	TRUE	TRUE
chr18	24114573	T	A	ENST00000317571	ENSG00000168234	TTC39C	TRUE	TRUE
chr18	24114594	T	A	ENST00000317571	ENSG00000168234	TTC39C	TRUE	TRUE
chr18	24114596	G	T	ENST00000317571	ENSG00000168234	TTC39C	TRUE	TRUE
chr18	24114611	C	T	ENST00000317571	ENSG00000168234	TTC39C	TRUE	TRUE
chr18	24114614	A	T	ENST00000317571	ENSG00000168234	TTC39C	TRUE	TRUE
chr18	24114617	G	T	ENST00000317571	ENSG00000168234	TTC39C	TRUE	TRUE
chr18	24114623	C	T	ENST00000317571	ENSG00000168234	TTC39C	TRUE	TRUE
chr18	24114634	T	A	ENST00000317571	ENSG00000168234	TTC39C	TRUE	TRUE
chr18	24114640	T	A	ENST00000317571	ENSG00000168234	TTC39C	TRUE	TRUE
chr18	24114640	T	G	ENST00000317571	ENSG00000168234	TTC39C	TRUE	TRUE
chr18	24114641	G	T	ENST00000317571	ENSG00000168234	TTC39C	TRUE	TRUE
chr18	24114648	G	A	ENST00000317571	ENSG00000168234	TTC39C	TRUE	FALSE
chr18	24114648	G	C	ENST00000317571	ENSG00000168234	TTC39C	TRUE	FALSE
chr18	24114648	G	T	ENST00000317571	ENSG00000168234	TTC39C	TRUE	FALSE
chr18	24114649	T	A	ENST00000317571	ENSG00000168234	TTC39C	TRUE	FALSE
chr18	24114649	T	C	ENST00000317571	ENSG00000168234	TTC39C	TRUE	FALSE
chr18	24114649	T	G	ENST00000317571	ENSG00000168234	TTC39C	TRUE	FALSE
chr18	24118123	A	C	ENST00000317571	ENSG00000168234	TTC39C	TRUE	FALSE
chr18	24118123	A	G	ENST00000317571	ENSG00000168234	TTC39C	TRUE	FALSE
chr18	24118123	A	T	ENST00000317571	ENSG00000168234	TTC39C	TRUE	FALSE
chr18	24118124	G	A	ENST00000317571	ENSG00000168234	TTC39C	TRUE	FALSE
chr18	24118124	G	C	ENST00000317571	ENSG00000168234	TTC39C	TRUE	FALSE
chr18	24118124	G	T	ENST00000317571	ENSG00000168234	TTC39C	TRUE	FALSE
chr18	24118128	G	A	ENST00000317571	ENSG00000168234	TTC39C	TRUE	TRUE
chr18	24118129	G	A	ENST00000317571	ENSG00000168234	TTC39C	TRUE	TRUE
chr18	24118132	C	A	ENST00000317571	ENSG00000168234	TTC39C	TRUE	TRUE
chr18	24118142	G	T	ENST00000317571	ENSG00000168234	TTC39C	TRUE	TRUE
chr18	24118154	A	T	ENST00000317571	ENSG00000168234	TTC39C	TRUE	TRUE
chr18	24118175	G	T	ENST00000317571	ENSG00000168234	TTC39C	TRUE	TRUE
chr18	24118184	A	T	ENST00000317571	ENSG00000168234	TTC39C	TRUE	TRUE
chr18	24118190	G	T	ENST00000317571	ENSG00000168234	TTC39C	TRUE	TRUE
chr18	24118200	G	A	ENST00000317571	ENSG00000168234	TTC39C	TRUE	TRUE
chr18	24118201	G	A	ENST00000317571	ENSG00000168234	TTC39C	TRUE	TRUE
chr18	24118205	C	T	ENST00000317571	ENSG00000168234	TTC39C	TRUE	TRUE
chr18	24118210	C	A	ENST00000317571	ENSG00000168234	TTC39C	TRUE	TRUE
chr18	24118213	T	A	ENST00000317571	ENSG00000168234	TTC39C	TRUE	TRUE
chr18	24118213	T	G	ENST00000317571	ENSG00000168234	TTC39C	TRUE	TRUE
chr18	24118216	T	A	ENST00000317571	ENSG00000168234	TTC39C	TRUE	TRUE
chr18	24118216	T	G	ENST00000317571	ENSG00000168234	TTC39C	TRUE	TRUE
chr18	24118222	C	A	ENST00000317571	ENSG00000168234	TTC39C	TRUE	TRUE
chr18	24118222	C	G	ENST00000317571	ENSG00000168234	TTC39C	TRUE	TRUE
chr18	24118224	T	A	ENST00000317571	ENSG00000168234	TTC39C	TRUE	TRUE
chr18	24118233	G	A	ENST00000317571	ENSG00000168234	TTC39C	TRUE	FALSE
chr18	24118233	G	C	ENST00000317571	ENSG00000168234	TTC39C	TRUE	FALSE
chr18	24118233	G	T	ENST00000317571	ENSG00000168234	TTC39C	TRUE	FALSE
chr18	24118234	T	A	ENST00000317571	ENSG00000168234	TTC39C	TRUE	FALSE
chr18	24118234	T	C	ENST00000317571	ENSG00000168234	TTC39C	TRUE	FALSE
chr18	24118234	T	G	ENST00000317571	ENSG00000168234	TTC39C	TRUE	FALSE
chr18	24123832	A	C	ENST00000317571	ENSG00000168234	TTC39C	TRUE	FALSE
chr18	24123832	A	G	ENST00000317571	ENSG00000168234	TTC39C	TRUE	FALSE
chr18	24123832	A	T	ENST00000317571	ENSG00000168234	TTC39C	TRUE	FALSE
chr18	24123833	G	A	ENST00000317571	ENSG00000168234	TTC39C	TRUE	FALSE
chr18	24123833	G	C	ENST00000317571	ENSG00000168234	TTC39C	TRUE	FALSE
chr18	24123833	G	T	ENST00000317571	ENSG00000168234	TTC39C	TRUE	FALSE
chr18	24123838	T	A	ENST00000317571	ENSG00000168234	TTC39C	TRUE	TRUE
chr18	24123839	C	T	ENST00000317571	ENSG00000168234	TTC39C	TRUE	TRUE
chr18	24123842	G	T	ENST00000317571	ENSG00000168234	TTC39C	TRUE	TRUE
chr18	24123869	C	T	ENST00000317571	ENSG00000168234	TTC39C	TRUE	TRUE
chr18	24123881	A	T	ENST00000317571	ENSG00000168234	TTC39C	TRUE	TRUE
chr18	24123884	G	T	ENST00000317571	ENSG00000168234	TTC39C	TRUE	TRUE
chr18	24123890	C	T	ENST00000317571	ENSG00000168234	TTC39C	TRUE	TRUE
chr18	24123893	A	T	ENST00000317571	ENSG00000168234	TTC39C	TRUE	TRUE
chr18	24123902	A	T	ENST00000317571	ENSG00000168234	TTC39C	TRUE	TRUE
chr18	24123908	A	T	ENST00000317571	ENSG00000168234	TTC39C	TRUE	TRUE
chr18	24123917	C	T	ENST00000317571	ENSG00000168234	TTC39C	TRUE	TRUE
chr18	24123923	G	T	ENST00000317571	ENSG00000168234	TTC39C	TRUE	TRUE
chr18	24123926	C	T	ENST00000317571	ENSG00000168234	TTC39C	TRUE	TRUE
chr18	24123933	C	A	ENST00000317571	ENSG00000168234	TTC39C	TRUE	TRUE
chr18	24123938	A	T	ENST00000317571	ENSG00000168234	TTC39C	TRUE	TRUE
chr18	24123941	A	T	ENST00000317571	ENSG00000168234	TTC39C	TRUE	TRUE
chr18	24123944	G	A	ENST00000317571	ENSG00000168234	TTC39C	TRUE	FALSE
chr18	24123944	G	C	ENST00000317571	ENSG00000168234	TTC39C	TRUE	FALSE
chr18	24123944	G	T	ENST00000317571	ENSG00000168234	TTC39C	TRUE	FALSE
chr18	24123945	T	A	ENST00000317571	ENSG00000168234	TTC39C	TRUE	FALSE
chr18	24123945	T	C	ENST00000317571	ENSG00000168234	TTC39C	TRUE	FALSE
chr18	24123945	T	G	ENST00000317571	ENSG00000168234	TTC39C	TRUE	FALSE
chr18	24125425	A	C	ENST00000317571	ENSG00000168234	TTC39C	TRUE	FALSE
chr18	24125425	A	G	ENST00000317571	ENSG00000168234	TTC39C	TRUE	FALSE
chr18	24125425	A	T	ENST00000317571	ENSG00000168234	TTC39C	TRUE	FALSE
chr18	24125426	G	A	ENST00000317571	ENSG00000168234	TTC39C	TRUE	FALSE
chr18	24125426	G	C	ENST00000317571	ENSG00000168234	TTC39C	TRUE	FALSE
chr18	24125426	G	T	ENST00000317571	ENSG00000168234	TTC39C	TRUE	FALSE
chr18	24125430	G	T	ENST00000317571	ENSG00000168234	TTC39C	TRUE	TRUE
chr18	24125433	C	T	ENST00000317571	ENSG00000168234	TTC39C	TRUE	TRUE
chr18	24125442	A	T	ENST00000317571	ENSG00000168234	TTC39C	TRUE	TRUE
chr18	24125445	C	T	ENST00000317571	ENSG00000168234	TTC39C	TRUE	TRUE
chr18	24125457	A	T	ENST00000317571	ENSG00000168234	TTC39C	TRUE	TRUE
chr18	24125468	T	A	ENST00000317571	ENSG00000168234	TTC39C	TRUE	TRUE
chr18	24125473	T	A	ENST00000317571	ENSG00000168234	TTC39C	TRUE	TRUE
chr18	24125484	G	T	ENST00000317571	ENSG00000168234	TTC39C	TRUE	TRUE
chr18	24125491	T	A	ENST00000317571	ENSG00000168234	TTC39C	TRUE	TRUE
chr18	24125495	C	A	ENST00000317571	ENSG00000168234	TTC39C	TRUE	TRUE
chr18	24125495	C	G	ENST00000317571	ENSG00000168234	TTC39C	TRUE	TRUE
chr18	24125497	T	A	ENST00000317571	ENSG00000168234	TTC39C	TRUE	TRUE
chr18	24125500	G	A	ENST00000317571	ENSG00000168234	TTC39C	TRUE	TRUE
chr18	24125501	G	A	ENST00000317571	ENSG00000168234	TTC39C	TRUE	TRUE
chr18	24125502	A	T	ENST00000317571	ENSG00000168234	TTC39C	TRUE	TRUE
chr18	24125519	T	A	ENST00000317571	ENSG00000168234	TTC39C	TRUE	TRUE
chr18	24125535	C	T	ENST00000317571	ENSG00000168234	TTC39C	TRUE	TRUE
chr18	24125547	C	T	ENST00000317571	ENSG00000168234	TTC39C	TRUE	TRUE
chr18	24125551	G	A	ENST00000317571	ENSG00000168234	TTC39C	TRUE	FALSE
chr18	24125551	G	C	ENST00000317571	ENSG00000168234	TTC39C	TRUE	FALSE
chr18	24125551	G	T	ENST00000317571	ENSG00000168234	TTC39C	TRUE	FALSE
chr18	24125552	T	A	ENST00000317571	ENSG00000168234	TTC39C	TRUE	FALSE
chr18	24125552	T	C	ENST00000317571	ENSG00000168234	TTC39C	TRUE	FALSE
chr18	24125552	T	G	ENST00000317571	ENSG00000168234	TTC39C	TRUE	FALSE
chr18	24128884	A	C	ENST00000317571	ENSG00000168234	TTC39C	TRUE	FALSE
chr18	24128884	A	G	ENST00000317571	ENSG00000168234	TTC39C	TRUE	FALSE
chr18	24128884	A	T	ENST00000317571	ENSG00000168234	TTC39C	TRUE	FALSE
chr18	24128885	G	A	ENST00000317571	ENSG00000168234	TTC39C	TRUE	FALSE
chr18	24128885	G	C	ENST00000317571	ENSG00000168234	TTC39C	TRUE	FALSE
chr18	24128885	G	T	ENST00000317571	ENSG00000168234	TTC39C	TRUE	FALSE
chr18	24128890	C	A	ENST00000317571	ENSG00000168234	TTC39C	TRUE	TRUE
chr18	24128894	G	T	ENST00000317571	ENSG00000168234	TTC39C	TRUE	TRUE
chr18	24128907	C	A	ENST00000317571	ENSG00000168234	TTC39C	TRUE	TRUE
chr18	24128907	C	G	ENST00000317571	ENSG00000168234	TTC39C	TRUE	TRUE
chr18	24128918	G	T	ENST00000317571	ENSG00000168234	TTC39C	TRUE	TRUE
chr18	24128922	T	A	ENST00000317571	ENSG00000168234	TTC39C	TRUE	TRUE
chr18	24128922	T	G	ENST00000317571	ENSG00000168234	TTC39C	TRUE	TRUE
chr18	24128924	A	T	ENST00000317571	ENSG00000168234	TTC39C	TRUE	TRUE
chr18	24128929	T	A	ENST00000317571	ENSG00000168234	TTC39C	TRUE	TRUE
chr18	24128929	T	G	ENST00000317571	ENSG00000168234	TTC39C	TRUE	TRUE
chr18	24128931	T	A	ENST00000317571	ENSG00000168234	TTC39C	TRUE	TRUE
chr18	24128951	A	T	ENST00000317571	ENSG00000168234	TTC39C	TRUE	TRUE
chr18	24128956	T	A	ENST00000317571	ENSG00000168234	TTC39C	TRUE	TRUE
chr18	24128960	G	T	ENST00000317571	ENSG00000168234	TTC39C	TRUE	TRUE
chr18	24128967	C	A	ENST00000317571	ENSG00000168234	TTC39C	TRUE	TRUE
chr18	24128967	C	G	ENST00000317571	ENSG00000168234	TTC39C	TRUE	TRUE
chr18	24128969	G	T	ENST00000317571	ENSG00000168234	TTC39C	TRUE	TRUE
chr18	24128981	C	T	ENST00000317571	ENSG00000168234	TTC39C	TRUE	TRUE
chr18	24128984	G	A	ENST00000317571	ENSG00000168234	TTC39C	TRUE	TRUE
chr18	24128984	G	C	ENST00000317571	ENSG00000168234	TTC39C	TRUE	TRUE
chr18	24128984	G	T	ENST00000317571	ENSG00000168234	TTC39C	TRUE	TRUE
chr18	24128985	T	A	ENST00000317571	ENSG00000168234	TTC39C	TRUE	TRUE
chr18	24128985	T	C	ENST00000317571	ENSG00000168234	TTC39C	TRUE	FALSE
chr18	24128985	T	G	ENST00000317571	ENSG00000168234	TTC39C	TRUE	TRUE
chr18	24130311	A	C	ENST00000317571	ENSG00000168234	TTC39C	TRUE	FALSE
chr18	24130311	A	G	ENST00000317571	ENSG00000168234	TTC39C	TRUE	FALSE
chr18	24130311	A	T	ENST00000317571	ENSG00000168234	TTC39C	TRUE	TRUE
chr18	24130312	G	A	ENST00000317571	ENSG00000168234	TTC39C	TRUE	TRUE
chr18	24130312	G	C	ENST00000317571	ENSG00000168234	TTC39C	TRUE	FALSE
chr18	24130312	G	T	ENST00000317571	ENSG00000168234	TTC39C	TRUE	TRUE
chr18	24130315	C	A	ENST00000317571	ENSG00000168234	TTC39C	TRUE	TRUE
chr18	24130315	C	G	ENST00000317571	ENSG00000168234	TTC39C	TRUE	TRUE
chr18	24130319	C	T	ENST00000317571	ENSG00000168234	TTC39C	TRUE	TRUE
chr18	24130322	C	T	ENST00000317571	ENSG00000168234	TTC39C	TRUE	TRUE
chr18	24130331	A	T	ENST00000317571	ENSG00000168234	TTC39C	TRUE	TRUE
chr18	24130337	G	T	ENST00000317571	ENSG00000168234	TTC39C	TRUE	TRUE
chr18	24130341	T	A	ENST00000317571	ENSG00000168234	TTC39C	TRUE	TRUE
chr18	24130345	T	A	ENST00000317571	ENSG00000168234	TTC39C	TRUE	TRUE
chr18	24130349	C	T	ENST00000317571	ENSG00000168234	TTC39C	TRUE	TRUE
chr18	24130359	T	A	ENST00000317571	ENSG00000168234	TTC39C	TRUE	TRUE
chr18	24130359	T	G	ENST00000317571	ENSG00000168234	TTC39C	TRUE	TRUE
chr18	24130363	T	A	ENST00000317571	ENSG00000168234	TTC39C	TRUE	TRUE
chr18	24130363	T	G	ENST00000317571	ENSG00000168234	TTC39C	TRUE	TRUE
chr18	24130367	C	T	ENST00000317571	ENSG00000168234	TTC39C	TRUE	TRUE
chr18	24130375	T	A	ENST00000317571	ENSG00000168234	TTC39C	TRUE	TRUE
chr18	24130375	T	G	ENST00000317571	ENSG00000168234	TTC39C	TRUE	TRUE
chr18	24130381	T	A	ENST00000317571	ENSG00000168234	TTC39C	TRUE	TRUE
chr18	24130384	T	A	ENST00000317571	ENSG00000168234	TTC39C	TRUE	TRUE
chr18	24130384	T	G	ENST00000317571	ENSG00000168234	TTC39C	TRUE	TRUE
chr18	24130385	G	T	ENST00000317571	ENSG00000168234	TTC39C	TRUE	TRUE
chr18	24130396	T	A	ENST00000317571	ENSG00000168234	TTC39C	TRUE	TRUE
chr18	24130404	T	A	ENST00000317571	ENSG00000168234	TTC39C	TRUE	TRUE
chr18	24130404	T	G	ENST00000317571	ENSG00000168234	TTC39C	TRUE	TRUE
chr18	24130409	A	T	ENST00000317571	ENSG00000168234	TTC39C	FALSE	FALSE
chr18	24130415	G	T	ENST00000317571	ENSG00000168234	TTC39C
chr18	24130418	G	A	ENST00000317571	ENSG00000168234	TTC39C	TRUE	TRUE
chr18	24130418	G	C	ENST00000317571	ENSG00000168234	TTC39C	TRUE	TRUE
chr18	24130418	G	T	ENST00000317571	ENSG00000168234	TTC39C	TRUE	FALSE
chr18	24130419	T	A	ENST00000317571	ENSG00000168234	TTC39C	TRUE	TRUE
chr18	24130419	T	C	ENST00000317571	ENSG00000168234	TTC39C	FALSE	FALSE
chr18	24130419	T	G	ENST00000317571	ENSG00000168234	TTC39C	TRUE	TRUE
chr18	24131880	A	C	ENST00000317571	ENSG00000168234	TTC39C	TRUE	FALSE
chr18	24131880	A	G	ENST00000317571	ENSG00000168234	TTC39C	TRUE	FALSE
chr18	24131880	A	T	ENST00000317571	ENSG00000168234	TTC39C	TRUE	FALSE
chr18	24131881	G	A	ENST00000317571	ENSG00000168234	TTC39C	TRUE	FALSE
chr18	24131881	G	C	ENST00000317571	ENSG00000168234	TTC39C	TRUE	FALSE
chr18	24131881	G	T	ENST00000317571	ENSG00000168234	TTC39C	TRUE	FALSE
chr18	24131888	G	T	ENST00000317571	ENSG00000168234	TTC39C	FALSE	FALSE
chr18	24131891	A	T	ENST00000317571	ENSG00000168234	TTC39C	FALSE	FALSE
chr18	24131897	A	T	ENST00000317571	ENSG00000168234	TTC39C	FALSE	FALSE
chr18	24131912	C	T	ENST00000317571	ENSG00000168234	TTC39C	FALSE	FALSE
chr18	24131918	A	T	ENST00000317571	ENSG00000168234	TTC39C	FALSE	FALSE
chr18	24131921	G	A	ENST00000317571	ENSG00000168234	TTC39C	TRUE	FALSE
chr18	24131921	G	C	ENST00000317571	ENSG00000168234	TTC39C	TRUE	FALSE
chr18	24131921	G	T	ENST00000317571	ENSG00000168234	TTC39C	TRUE	FALSE
chr18	24131922	T	A	ENST00000317571	ENSG00000168234	TTC39C	TRUE	FALSE
chr18	24131922	T	C	ENST00000317571	ENSG00000168234	TTC39C	TRUE	FALSE
chr18	24131922	T	G	ENST00000317571	ENSG00000168234	TTC39C	TRUE	FALSE
chr18	24132483	A	C	ENST00000317571	ENSG00000168234	TTC39C	TRUE	FALSE
chr18	24132483	A	G	ENST00000317571	ENSG00000168234	TTC39C	TRUE	FALSE
chr18	24132483	A	T	ENST00000317571	ENSG00000168234	TTC39C	TRUE	FALSE
chr18	24132484	G	A	ENST00000317571	ENSG00000168234	TTC39C	TRUE	FALSE
chr18	24132484	G	C	ENST00000317571	ENSG00000168234	TTC39C	TRUE	FALSE
chr18	24132484	G	T	ENST00000317571	ENSG00000168234	TTC39C	TRUE	FALSE
chr18	24132485	G	T	ENST00000317571	ENSG00000168234	TTC39C	FALSE	FALSE
chr18	24132502	C	A	ENST00000317571	ENSG00000168234	TTC39C	FALSE	FALSE
chr18	24132502	C	G	ENST00000317571	ENSG00000168234	TTC39C	FALSE	FALSE
chr18	24132509	G	T	ENST00000317571	ENSG00000168234	TTC39C	FALSE	FALSE
chr18	24132515	A	T	ENST00000317571	ENSG00000168234	TTC39C	FALSE	FALSE
chr18	24132519	T	A	ENST00000317571	ENSG00000168234	TTC39C	FALSE	FALSE
chr18	24132557	G	T	ENST00000317571	ENSG00000168234	TTC39C	FALSE	FALSE
chr18	24132561	T	A	ENST00000317571	ENSG00000168234	TTC39C	FALSE	FALSE
chr18	24132569	C	T	ENST00000317571	ENSG00000168234	TTC39C	FALSE	FALSE
chr18	24139119	G	A	ENST00000399496	ENSG00000154040	CABYR	FALSE	FALSE
chr18	24139119	G	C	ENST00000399496	ENSG00000154040	CABYR	FALSE	FALSE
chr18	24139119	G	T	ENST00000399496	ENSG00000154040	CABYR	FALSE	FALSE
chr18	24139120	T	A	ENST00000399496	ENSG00000154040	CABYR	FALSE	FALSE
chr18	24139120	T	C	ENST00000399496	ENSG00000154040	CABYR	FALSE	FALSE
chr18	24139120	T	G	ENST00000399496	ENSG00000154040	CABYR	FALSE	FALSE
chr18	24143089	A	C	ENST00000399496	ENSG00000154040	CABYR	TRUE	FALSE
chr18	24143089	A	G	ENST00000399496	ENSG00000154040	CABYR	TRUE	FALSE
chr18	24143089	A	T	ENST00000399496	ENSG00000154040	CABYR	TRUE	FALSE
chr18	24143090	G	A	ENST00000399496	ENSG00000154040	CABYR	TRUE	FALSE
chr18	24143090	G	C	ENST00000399496	ENSG00000154040	CABYR	TRUE	FALSE
chr18	24143090	G	T	ENST00000399496	ENSG00000154040	CABYR	TRUE	FALSE
chr18	24143125	C	A	ENST00000399496	ENSG00000154040	CABYR	FALSE	FALSE
chr18	24143125	C	G	ENST00000399496	ENSG00000154040	CABYR	FALSE	FALSE
chr18	24143127	A	T	ENST00000399496	ENSG00000154040	CABYR	FALSE	FALSE
chr18	24143133	A	T	ENST00000399496	ENSG00000154040	CABYR	FALSE	FALSE
chr18	24143150	T	A	ENST00000399496	ENSG00000154040	CABYR	FALSE	FALSE
chr18	24143150	T	G	ENST00000399496	ENSG00000154040	CABYR	FALSE	FALSE
chr18	24143157	A	T	ENST00000399496	ENSG00000154040	CABYR	FALSE	FALSE
chr18	24143169	G	T	ENST00000399496	ENSG00000154040	CABYR	TRUE	FALSE
chr18	24143172	G	T	ENST00000399496	ENSG00000154040	CABYR	TRUE	FALSE
chr18	24143181	A	T	ENST00000399496	ENSG00000154040	CABYR	TRUE	FALSE
chr18	24143193	A	T	ENST00000399496	ENSG00000154040	CABYR	TRUE	TRUE
chr18	24143206	C	A	ENST00000399496	ENSG00000154040	CABYR	TRUE	TRUE
chr18	24143206	C	G	ENST00000399496	ENSG00000154040	CABYR	TRUE	TRUE
chr18	24143217	C	T	ENST00000399496	ENSG00000154040	CABYR	TRUE	TRUE
chr18	24143234	T	A	ENST00000399496	ENSG00000154040	CABYR	TRUE	TRUE
chr18	24143234	T	G	ENST00000399496	ENSG00000154040	CABYR	TRUE	TRUE
chr18	24143238	C	T	ENST00000399496	ENSG00000154040	CABYR	TRUE	TRUE
chr18	24143241	G	T	ENST00000399496	ENSG00000154040	CABYR	TRUE	TRUE
chr18	24143255	T	A	ENST00000399496	ENSG00000154040	CABYR	TRUE	TRUE
chr18	24143255	T	G	ENST00000399496	ENSG00000154040	CABYR	TRUE	TRUE
chr18	24143256	A	T	ENST00000399496	ENSG00000154040	CABYR	TRUE	TRUE
chr18	24143260	G	A	ENST00000399496	ENSG00000154040	CABYR	TRUE	FALSE
chr18	24143260	G	C	ENST00000399496	ENSG00000154040	CABYR	TRUE	FALSE
chr18	24143260	G	T	ENST00000399496	ENSG00000154040	CABYR	TRUE	FALSE
chr18	24143261	T	A	ENST00000399496	ENSG00000154040	CABYR	TRUE	FALSE
chr18	24143261	T	C	ENST00000399496	ENSG00000154040	CABYR	TRUE	FALSE
chr18	24143261	T	G	ENST00000399496	ENSG00000154040	CABYR	TRUE	FALSE
chr18	24143358	A	C	ENST00000399496	ENSG00000154040	CABYR	TRUE	FALSE
chr18	24143358	A	G	ENST00000399496	ENSG00000154040	CABYR	TRUE	FALSE
chr18	24143358	A	T	ENST00000399496	ENSG00000154040	CABYR	TRUE	FALSE
chr18	24143359	G	A	ENST00000399496	ENSG00000154040	CABYR	TRUE	FALSE
chr18	24143359	G	C	ENST00000399496	ENSG00000154040	CABYR	TRUE	FALSE
chr18	24143359	G	T	ENST00000399496	ENSG00000154040	CABYR	TRUE	FALSE
chr18	24143380	A	T	ENST00000399496	ENSG00000154040	CABYR	TRUE	TRUE
chr18	24143392	A	T	ENST00000399496	ENSG00000154040	CABYR	TRUE	TRUE
chr18	24143395	C	T	ENST00000399496	ENSG00000154040	CABYR	TRUE	TRUE
chr18	24143404	C	T	ENST00000399496	ENSG00000154040	CABYR	TRUE	TRUE
chr18	24143410	A	T	ENST00000399496	ENSG00000154040	CABYR	TRUE	TRUE
chr18	24143414	G	A	ENST00000399496	ENSG00000154040	CABYR	TRUE	FALSE
chr18	24143414	G	C	ENST00000399496	ENSG00000154040	CABYR	TRUE	FALSE
chr18	24143414	G	T	ENST00000399496	ENSG00000154040	CABYR	TRUE	FALSE
chr18	24143415	T	A	ENST00000399496	ENSG00000154040	CABYR	TRUE	FALSE
chr18	24143415	T	C	ENST00000399496	ENSG00000154040	CABYR	FALSE	FALSE
chr18	24143415	T	G	ENST00000399496	ENSG00000154040	CABYR	TRUE	FALSE
chr18	24155699	A	C	ENST00000399496	ENSG00000154040	CABYR	TRUE	FALSE
chr18	24155699	A	G	ENST00000399496	ENSG00000154040	CABYR	TRUE	FALSE
chr18	24155699	A	T	ENST00000399496	ENSG00000154040	CABYR	TRUE	FALSE
chr18	24155700	G	A	ENST00000399496	ENSG00000154040	CABYR	TRUE	FALSE
chr18	24155700	G	C	ENST00000399496	ENSG00000154040	CABYR	TRUE	FALSE
chr18	24155700	G	T	ENST00000399496	ENSG00000154040	CABYR	TRUE	FALSE
chr18	24155703	G	T	ENST00000399496	ENSG00000154040	CABYR	TRUE	TRUE
chr18	24155706	A	T	ENST00000399496	ENSG00000154040	CABYR	TRUE	TRUE
chr18	24155710	G	A	ENST00000399496	ENSG00000154040	CABYR	TRUE	TRUE
chr18	24155711	G	A	ENST00000399496	ENSG00000154040	CABYR	TRUE	TRUE
chr18	24155713	C	A	ENST00000399496	ENSG00000154040	CABYR	TRUE	TRUE
chr18	24155713	C	G	ENST00000399496	ENSG00000154040	CABYR	TRUE	TRUE
chr18	24155715	G	T	ENST00000399496	ENSG00000154040	CABYR	TRUE	TRUE
chr18	24155718	G	T	ENST00000399496	ENSG00000154040	CABYR	TRUE	TRUE
chr18	24155730	C	T	ENST00000399496	ENSG00000154040	CABYR	TRUE	TRUE
chr18	24155733	A	T	ENST00000399496	ENSG00000154040	CABYR	TRUE	TRUE
chr18	24155736	A	T	ENST00000399496	ENSG00000154040	CABYR	TRUE	TRUE
chr18	24155740	T	A	ENST00000399496	ENSG00000154040	CABYR	TRUE	TRUE
chr18	24155740	T	G	ENST00000399496	ENSG00000154040	CABYR	TRUE	TRUE
chr18	24155742	G	T	ENST00000399496	ENSG00000154040	CABYR	TRUE	TRUE
chr18	24155747	T	A	ENST00000399496	ENSG00000154040	CABYR	TRUE	TRUE
chr18	24155749	T	A	ENST00000399496	ENSG00000154040	CABYR	TRUE	TRUE
chr18	24155749	T	G	ENST00000399496	ENSG00000154040	CABYR	TRUE	TRUE
chr18	24155751	A	T	ENST00000399496	ENSG00000154040	CABYR
chr18	24155754	G	T	ENST00000399496	ENSG00000154040	CABYR	TRUE	TRUE
chr18	24155760	G	T	ENST00000399496	ENSG00000154040	CABYR	TRUE	TRUE
chr18	24155763	A	T	ENST00000399496	ENSG00000154040	CABYR	TRUE	TRUE
chr18	24155775	G	T	ENST00000399496	ENSG00000154040	CABYR	TRUE	TRUE
chr18	24155781	A	T	ENST00000399496	ENSG00000154040	CABYR	TRUE	TRUE
chr18	24155793	C	T	ENST00000399496	ENSG00000154040	CABYR	TRUE	TRUE
chr18	24155799	G	T	ENST00000399496	ENSG00000154040	CABYR	TRUE	TRUE
chr18	24155802	A	T	ENST00000399496	ENSG00000154040	CABYR	TRUE	TRUE
chr18	24155820	G	T	ENST00000399496	ENSG00000154040	CABYR	TRUE	TRUE
chr18	24155835	A	T	ENST00000399496	ENSG00000154040	CABYR	TRUE	TRUE
chr18	24155841	G	T	ENST00000399496	ENSG00000154040	CABYR	TRUE	TRUE
chr18	24155846	T	A	ENST00000399496	ENSG00000154040	CABYR	TRUE	TRUE
chr18	24155846	T	G	ENST00000399496	ENSG00000154040	CABYR	TRUE	TRUE
chr18	24155853	A	T	ENST00000399496	ENSG00000154040	CABYR	TRUE	TRUE
chr18	24155862	C	T	ENST00000399496	ENSG00000154040	CABYR	TRUE	TRUE
chr18	24155872	C	A	ENST00000399496	ENSG00000154040	CABYR	TRUE	TRUE
chr18	24155872	C	G	ENST00000399496	ENSG00000154040	CABYR	TRUE	TRUE
chr18	24155879	T	A	ENST00000399496	ENSG00000154040	CABYR	TRUE	TRUE
chr18	24155879	T	G	ENST00000399496	ENSG00000154040	CABYR	TRUE	TRUE
chr18	24155895	G	T	ENST00000399496	ENSG00000154040	CABYR	TRUE	TRUE
chr18	24155898	C	T	ENST00000399496	ENSG00000154040	CABYR	TRUE	TRUE
chr18	24155904	G	T	ENST00000399496	ENSG00000154040	CABYR	TRUE	TRUE
chr18	24155928	A	T	ENST00000399496	ENSG00000154040	CABYR	TRUE	TRUE
chr18	24155943	A	T	ENST00000399496	ENSG00000154040	CABYR	TRUE	TRUE
chr18	24155962	C	A	ENST00000399496	ENSG00000154040	CABYR	TRUE	TRUE
chr18	24155962	C	G	ENST00000399496	ENSG00000154040	CABYR	TRUE	TRUE
chr18	24155965	C	A	ENST00000399496	ENSG00000154040	CABYR	TRUE	TRUE
chr18	24155965	C	G	ENST00000399496	ENSG00000154040	CABYR	TRUE	TRUE
chr18	24155986	C	A	ENST00000399496	ENSG00000154040	CABYR	TRUE	TRUE
chr18	24155986	C	G	ENST00000399496	ENSG00000154040	CABYR	TRUE	TRUE
chr18	24155991	G	T	ENST00000399496	ENSG00000154040	CABYR	TRUE	TRUE
chr18	24156002	C	A	ENST00000399496	ENSG00000154040	CABYR	FALSE	FALSE
chr18	24156002	C	G	ENST00000399496	ENSG00000154040	CABYR	FALSE	FALSE
chr18	24156021	C	T	ENST00000399496	ENSG00000154040	CABYR	FALSE	FALSE
chr18	24156033	C	T	ENST00000399496	ENSG00000154040	CABYR	FALSE	FALSE
chr18	24156040	T	A	ENST00000399496	ENSG00000154040	CABYR	FALSE	FALSE
chr18	24156040	T	G	ENST00000399496	ENSG00000154040	CABYR	FALSE	FALSE
chr18	24156043	G	A	ENST00000399496	ENSG00000154040	CABYR	FALSE	FALSE
chr18	24156043	G	C	ENST00000399496	ENSG00000154040	CABYR	FALSE	FALSE
chr18	24156043	G	T	ENST00000399496	ENSG00000154040	CABYR	FALSE	FALSE
chr18	24156044	T	A	ENST00000399496	ENSG00000154040	CABYR	FALSE	FALSE
chr18	24156044	T	C	ENST00000399496	ENSG00000154040	CABYR	FALSE	FALSE
chr18	24156044	T	G	ENST00000399496	ENSG00000154040	CABYR	FALSE	FALSE
chr18	24159470	A	C	ENST00000399496	ENSG00000154040	CABYR	TRUE	FALSE
chr18	24159470	A	G	ENST00000399496	ENSG00000154040	CABYR	TRUE	FALSE
chr18	24159470	A	T	ENST00000399496	ENSG00000154040	CABYR	TRUE	FALSE
chr18	24159471	G	A	ENST00000399496	ENSG00000154040	CABYR	TRUE	FALSE
chr18	24159471	G	C	ENST00000399496	ENSG00000154040	CABYR	TRUE	FALSE
chr18	24159471	G	T	ENST00000399496	ENSG00000154040	CABYR	TRUE	FALSE
chr18	24159486	G	T	ENST00000399496	ENSG00000154040	CABYR	FALSE	FALSE
chr18	24159489	C	T	ENST00000399496	ENSG00000154040	CABYR	FALSE	FALSE
chr18	24159492	G	T	ENST00000399496	ENSG00000154040	CABYR	FALSE	FALSE
chr18	24159495	C	T	ENST00000399496	ENSG00000154040	CABYR	FALSE	FALSE
chr18	24159509	T	A	ENST00000399496	ENSG00000154040	CABYR	FALSE	FALSE
chr18	24159520	G	A	ENST00000399496	ENSG00000154040	CABYR	FALSE	FALSE
chr18	24159521	G	A	ENST00000399496	ENSG00000154040	CABYR	FALSE	FALSE
chr18	24159530	T	A	ENST00000399496	ENSG00000154040	CABYR	FALSE	FALSE
chr18	24159530	T	G	ENST00000399496	ENSG00000154040	CABYR	FALSE	FALSE
chr18	24159533	T	A	ENST00000399496	ENSG00000154040	CABYR	FALSE	FALSE
chr18	24159543	A	T	ENST00000399496	ENSG00000154040	CABYR	FALSE	FALSE
chr18	24159549	C	T	ENST00000399496	ENSG00000154040	CABYR	FALSE	FALSE
chr18	24159552	C	T	ENST00000399496	ENSG00000154040	CABYR	FALSE	FALSE
chr18	24159565	C	A	ENST00000399496	ENSG00000154040	CABYR	FALSE	FALSE
chr18	24159565	C	G	ENST00000399496	ENSG00000154040	CABYR	FALSE	FALSE
chr18	24159594	C	T	ENST00000399496	ENSG00000154040	CABYR	FALSE	FALSE
chr18	24159608	T	A	ENST00000399496	ENSG00000154040	CABYR	FALSE	FALSE
chr18	24159608	T	G	ENST00000399496	ENSG00000154040	CABYR	FALSE	FALSE
chr18	24159610	T	A	ENST00000399496	ENSG00000154040	CABYR	FALSE	FALSE
chr18	24159610	T	G	ENST00000399496	ENSG00000154040	CABYR	FALSE	FALSE
chr18	24159621	A	T	ENST00000399496	ENSG00000154040	CABYR	FALSE	FALSE
chr18	24159630	C	T	ENST00000399496	ENSG00000154040	CABYR	FALSE	FALSE
chr18	24159636	C	T	ENST00000399496	ENSG00000154040	CABYR	FALSE	FALSE
chr18	24159639	C	T	ENST00000399496	ENSG00000154040	CABYR	FALSE	FALSE
chr18	24159651	A	T	ENST00000399496	ENSG00000154040	CABYR	FALSE	FALSE
chr18	24159671	T	A	ENST00000399496	ENSG00000154040	CABYR	FALSE	FALSE
chr18	24159671	T	G	ENST00000399496	ENSG00000154040	CABYR	FALSE	FALSE
chr18	24159687	A	T	ENST00000399496	ENSG00000154040	CABYR	FALSE	FALSE
chr18	24159690	A	T	ENST00000399496	ENSG00000154040	CABYR	FALSE	FALSE
chr18	24159715	T	A	ENST00000399496	ENSG00000154040	CABYR	FALSE	FALSE
chr18	24159715	T	G	ENST00000399496	ENSG00000154040	CABYR	FALSE	FALSE
chr18	24159724	C	A	ENST00000399496	ENSG00000154040	CABYR	FALSE	FALSE
chr18	24159724	C	G	ENST00000399496	ENSG00000154040	CABYR	FALSE	FALSE
chr18	24159732	C	T	ENST00000399496	ENSG00000154040	CABYR	FALSE	FALSE
chr18	24159735	G	T	ENST00000399496	ENSG00000154040	CABYR	FALSE	FALSE
chr18	24159741	C	T	ENST00000399496	ENSG00000154040	CABYR	FALSE	FALSE
chr18	24159744	G	T	ENST00000399496	ENSG00000154040	CABYR	FALSE	FALSE
chr18	24159748	G	A	ENST00000399496	ENSG00000154040	CABYR	FALSE	FALSE
chr18	24159749	G	A	ENST00000399496	ENSG00000154040	CABYR	FALSE	FALSE
chr18	24159750	A	T	ENST00000399496	ENSG00000154040	CABYR	FALSE	FALSE
chr18	24159762	G	T	ENST00000399496	ENSG00000154040	CABYR	FALSE	FALSE
chr18	24159778	C	A	ENST00000399496	ENSG00000154040	CABYR	FALSE	FALSE
chr18	24159778	C	G	ENST00000399496	ENSG00000154040	CABYR	FALSE	FALSE
chr18	24159780	C	T	ENST00000399496	ENSG00000154040	CABYR	FALSE	FALSE
chr18	24159784	C	A	ENST00000399496	ENSG00000154040	CABYR	FALSE	FALSE
chr18	24159784	C	G	ENST00000399496	ENSG00000154040	CABYR	FALSE	FALSE
chr18	24159793	T	A	ENST00000399496	ENSG00000154040	CABYR	FALSE	FALSE
chr18	24159795	A	T	ENST00000399496	ENSG00000154040	CABYR
chr18	24159800	T	A	ENST00000399496	ENSG00000154040	CABYR	FALSE	FALSE
chr18	24159800	T	G	ENST00000399496	ENSG00000154040	CABYR	FALSE	FALSE
chr18	24159810	C	T	ENST00000399496	ENSG00000154040	CABYR	FALSE	FALSE
chr18	24159837	G	T	ENST00000399496	ENSG00000154040	CABYR	FALSE	FALSE
chr18	24159840	A	T	ENST00000399496	ENSG00000154040	CABYR	FALSE	FALSE
chr18	24159845	C	A	ENST00000399496	ENSG00000154040	CABYR	FALSE	FALSE
chr18	24159845	C	G	ENST00000399496	ENSG00000154040	CABYR	FALSE	FALSE
chr18	24159846	C	T	ENST00000399496	ENSG00000154040	CABYR	FALSE	FALSE
chr18	24159849	A	T	ENST00000399496	ENSG00000154040	CABYR	FALSE	FALSE
chr18	24159867	C	T	ENST00000399496	ENSG00000154040	CABYR	FALSE	FALSE
chr18	24159888	G	T	ENST00000399496	ENSG00000154040	CABYR	FALSE	FALSE
chr18	24159891	C	T	ENST00000399496	ENSG00000154040	CABYR	FALSE	FALSE
chr18	24159909	A	T	ENST00000399496	ENSG00000154040	CABYR	FALSE	FALSE
chr18	24159945	G	T	ENST00000399496	ENSG00000154040	CABYR	FALSE	FALSE
chr18	24159957	A	T	ENST00000399496	ENSG00000154040	CABYR	FALSE	FALSE
chr18	24159960	A	T	ENST00000399496	ENSG00000154040	CABYR	FALSE	FALSE
chr18	24159967	C	A	ENST00000399496	ENSG00000154040	CABYR	FALSE	FALSE
chr18	24159967	C	G	ENST00000399496	ENSG00000154040	CABYR	FALSE	FALSE
chr18	24159969	G	T	ENST00000399496	ENSG00000154040	CABYR	FALSE	FALSE
chr18	24159981	A	T	ENST00000399496	ENSG00000154040	CABYR	FALSE	FALSE
chr18	24159986	T	A	ENST00000399496	ENSG00000154040	CABYR	FALSE	FALSE
chr18	24159996	G	T	ENST00000399496	ENSG00000154040	CABYR	FALSE	FALSE
chr18	24160004	C	A	ENST00000399496	ENSG00000154040	CABYR	FALSE	FALSE
chr18	24160004	C	G	ENST00000399496	ENSG00000154040	CABYR	FALSE	FALSE
chr18	24160017	G	T	ENST00000399496	ENSG00000154040	CABYR	FALSE	FALSE
chr18	24160041	A	T	ENST00000399496	ENSG00000154040	CABYR	FALSE	FALSE
chr18	24160050	A	T	ENST00000399496	ENSG00000154040	CABYR	FALSE	FALSE
chr18	24160056	G	T	ENST00000399496	ENSG00000154040	CABYR	FALSE	FALSE
chr18	24160062	G	T	ENST00000399496	ENSG00000154040	CABYR	FALSE	FALSE
chr18	24160070	G	A	ENST00000399496	ENSG00000154040	CABYR	TRUE	FALSE
chr18	24160070	G	C	ENST00000399496	ENSG00000154040	CABYR	TRUE	FALSE
chr18	24160070	G	T	ENST00000399496	ENSG00000154040	CABYR	TRUE	FALSE
chr18	24160071	T	A	ENST00000399496	ENSG00000154040	CABYR	TRUE	FALSE
chr18	24160071	T	C	ENST00000399496	ENSG00000154040	CABYR	TRUE	FALSE
chr18	24160071	T	G	ENST00000399496	ENSG00000154040	CABYR	TRUE	FALSE
chr18	24161514	A	C	ENST00000399496	ENSG00000154040	CABYR	FALSE	FALSE
chr18	24161514	A	G	ENST00000399496	ENSG00000154040	CABYR	FALSE	FALSE
chr18	24161514	A	T	ENST00000399496	ENSG00000154040	CABYR	FALSE	FALSE
chr18	24161515	G	A	ENST00000399496	ENSG00000154040	CABYR	FALSE	FALSE
chr18	24161515	G	C	ENST00000399496	ENSG00000154040	CABYR	FALSE	FALSE
chr18	24161515	G	T	ENST00000399496	ENSG00000154040	CABYR	FALSE	FALSE
chr18	24163182	A	C	ENST00000319481	ENSG00000141447	OSBPL1A	FALSE	FALSE
chr18	24163182	A	T	ENST00000319481	ENSG00000141447	OSBPL1A	FALSE	FALSE
chr18	24163195	A	T	ENST00000319481	ENSG00000141447	OSBPL1A	FALSE	FALSE
chr18	24163203	G	C	ENST00000319481	ENSG00000141447	OSBPL1A	FALSE	FALSE
chr18	24163203	G	T	ENST00000319481	ENSG00000141447	OSBPL1A	FALSE	FALSE
chr18	24163211	T	A	ENST00000319481	ENSG00000141447	OSBPL1A	FALSE	FALSE
chr18	24163215	C	T	ENST00000319481	ENSG00000141447	OSBPL1A	FALSE	FALSE
chr18	24163216	C	T	ENST00000319481	ENSG00000141447	OSBPL1A	FALSE	FALSE
chr18	24163218	G	C	ENST00000319481	ENSG00000141447	OSBPL1A	FALSE	FALSE
chr18	24163218	G	T	ENST00000319481	ENSG00000141447	OSBPL1A	FALSE	FALSE
chr18	24163230	G	C	ENST00000319481	ENSG00000141447	OSBPL1A	FALSE	FALSE
chr18	24163230	G	T	ENST00000319481	ENSG00000141447	OSBPL1A	FALSE	FALSE
chr18	24163236	C	T	ENST00000319481	ENSG00000141447	OSBPL1A	FALSE	FALSE
chr18	24163237	C	T	ENST00000319481	ENSG00000141447	OSBPL1A	FALSE	FALSE
chr18	24163244	G	A	ENST00000319481	ENSG00000141447	OSBPL1A	FALSE	FALSE
chr18	24163250	C	A	ENST00000319481	ENSG00000141447	OSBPL1A	FALSE	FALSE
chr18	24163254	G	C	ENST00000319481	ENSG00000141447	OSBPL1A	FALSE	FALSE
chr18	24163254	G	T	ENST00000319481	ENSG00000141447	OSBPL1A	FALSE	FALSE
chr18	24163271	G	A	ENST00000319481	ENSG00000141447	OSBPL1A	FALSE	FALSE
chr18	24163278	C	T	ENST00000319481	ENSG00000141447	OSBPL1A	FALSE	FALSE
chr18	24163279	C	T	ENST00000319481	ENSG00000141447	OSBPL1A	FALSE	FALSE
chr18	24163282	C	A	ENST00000319481	ENSG00000141447	OSBPL1A	TRUE	FALSE
chr18	24163282	C	G	ENST00000319481	ENSG00000141447	OSBPL1A	TRUE	FALSE
chr18	24163282	C	T	ENST00000319481	ENSG00000141447	OSBPL1A	TRUE	FALSE
chr18	24163283	T	A	ENST00000319481	ENSG00000141447	OSBPL1A	TRUE	FALSE
chr18	24163283	T	C	ENST00000319481	ENSG00000141447	OSBPL1A	TRUE	FALSE
chr18	24163283	T	G	ENST00000319481	ENSG00000141447	OSBPL1A	TRUE	FALSE
chr18	24165063	A	C	ENST00000319481	ENSG00000141447	OSBPL1A	TRUE	TRUE
chr18	24165063	A	G	ENST00000319481	ENSG00000141447	OSBPL1A	TRUE	FALSE
chr18	24165063	A	T	ENST00000319481	ENSG00000141447	OSBPL1A	TRUE	TRUE
chr18	24165064	C	A	ENST00000319481	ENSG00000141447	OSBPL1A	TRUE	TRUE
chr18	24165064	C	G	ENST00000319481	ENSG00000141447	OSBPL1A	TRUE	TRUE
chr18	24165064	C	T	ENST00000319481	ENSG00000141447	OSBPL1A	TRUE	TRUE
chr18	24165072	T	A	ENST00000319481	ENSG00000141447	OSBPL1A	FALSE	FALSE
chr18	24165073	C	T	ENST00000319481	ENSG00000141447	OSBPL1A	FALSE	FALSE
chr18	24165074	C	T	ENST00000319481	ENSG00000141447	OSBPL1A	FALSE	FALSE
chr18	24165081	C	A	ENST00000319481	ENSG00000141447	OSBPL1A	FALSE	FALSE
chr18	24165084	C	A	ENST00000319481	ENSG00000141447	OSBPL1A	FALSE	FALSE
chr18	24165086	G	C	ENST00000319481	ENSG00000141447	OSBPL1A	FALSE	FALSE
chr18	24165086	G	T	ENST00000319481	ENSG00000141447	OSBPL1A	FALSE	FALSE
chr18	24165090	T	A	ENST00000319481	ENSG00000141447	OSBPL1A	FALSE	FALSE
chr18	24165102	T	A	ENST00000319481	ENSG00000141447	OSBPL1A	FALSE	FALSE
chr18	24165114	T	A	ENST00000319481	ENSG00000141447	OSBPL1A	FALSE	FALSE
chr18	24165117	G	A	ENST00000319481	ENSG00000141447	OSBPL1A	TRUE	TRUE
chr18	24165120	T	A	ENST00000319481	ENSG00000141447	OSBPL1A	TRUE	TRUE
chr18	24165123	C	A	ENST00000319481	ENSG00000141447	OSBPL1A	TRUE	TRUE
chr18	24165126	C	A	ENST00000319481	ENSG00000141447	OSBPL1A	TRUE	TRUE
chr18	24165132	G	A	ENST00000319481	ENSG00000141447	OSBPL1A	TRUE	TRUE
chr18	24165135	T	A	ENST00000319481	ENSG00000141447	OSBPL1A
chr18	24165138	T	A	ENST00000319481	ENSG00000141447	OSBPL1A
chr18	24165141	C	A	ENST00000319481	ENSG00000141447	OSBPL1A
chr18	24165144	C	A	ENST00000319481	ENSG00000141447	OSBPL1A	TRUE	TRUE
chr18	24165153	G	A	ENST00000319481	ENSG00000141447	OSBPL1A
chr18	24165156	C	A	ENST00000319481	ENSG00000141447	OSBPL1A	TRUE	TRUE
chr18	24165156	C	G	ENST00000319481	ENSG00000141447	OSBPL1A	TRUE	TRUE
chr18	24165156	C	T	ENST00000319481	ENSG00000141447	OSBPL1A	TRUE	TRUE
chr18	24165157	T	A	ENST00000319481	ENSG00000141447	OSBPL1A	TRUE	TRUE
chr18	24165157	T	C	ENST00000319481	ENSG00000141447	OSBPL1A	TRUE	TRUE
chr18	24165157	T	G	ENST00000319481	ENSG00000141447	OSBPL1A	TRUE	TRUE
chr18	24166577	A	C	ENST00000319481	ENSG00000141447	OSBPL1A	TRUE	FALSE
chr18	24166577	A	G	ENST00000319481	ENSG00000141447	OSBPL1A	TRUE	FALSE
chr18	24166577	A	T	ENST00000319481	ENSG00000141447	OSBPL1A	TRUE	FALSE
chr18	24166578	C	A	ENST00000319481	ENSG00000141447	OSBPL1A	TRUE	FALSE
chr18	24166578	C	G	ENST00000319481	ENSG00000141447	OSBPL1A	TRUE	FALSE
chr18	24166578	C	T	ENST00000319481	ENSG00000141447	OSBPL1A	TRUE	FALSE
chr18	24166585	C	A	ENST00000319481	ENSG00000141447	OSBPL1A	TRUE	TRUE
chr18	24166588	C	A	ENST00000319481	ENSG00000141447	OSBPL1A	TRUE	TRUE
chr18	24166594	C	A	ENST00000319481	ENSG00000141447	OSBPL1A	TRUE	TRUE
chr18	24166603	T	A	ENST00000319481	ENSG00000141447	OSBPL1A	TRUE	TRUE
chr18	24166617	A	C	ENST00000319481	ENSG00000141447	OSBPL1A	TRUE	TRUE
chr18	24166617	A	T	ENST00000319481	ENSG00000141447	OSBPL1A	TRUE	TRUE
chr18	24166622	G	T	ENST00000319481	ENSG00000141447	OSBPL1A	TRUE	TRUE
chr18	24166633	T	A	ENST00000319481	ENSG00000141447	OSBPL1A	TRUE	TRUE
chr18	24166648	C	A	ENST00000319481	ENSG00000141447	OSBPL1A	TRUE	TRUE
chr18	24166657	T	A	ENST00000319481	ENSG00000141447	OSBPL1A	TRUE	TRUE
chr18	24166666	C	A	ENST00000319481	ENSG00000141447	OSBPL1A	TRUE	TRUE
chr18	24166671	A	T	ENST00000319481	ENSG00000141447	OSBPL1A	TRUE	TRUE
chr18	24166697	A	C	ENST00000319481	ENSG00000141447	OSBPL1A	TRUE	TRUE
chr18	24166697	A	T	ENST00000319481	ENSG00000141447	OSBPL1A	TRUE	TRUE
chr18	24166703	C	A	ENST00000319481	ENSG00000141447	OSBPL1A	TRUE	FALSE
chr18	24166703	C	G	ENST00000319481	ENSG00000141447	OSBPL1A	TRUE	FALSE
chr18	24166703	C	T	ENST00000319481	ENSG00000141447	OSBPL1A	TRUE	FALSE
chr18	24166704	T	A	ENST00000319481	ENSG00000141447	OSBPL1A	TRUE	FALSE
chr18	24166704	T	C	ENST00000319481	ENSG00000141447	OSBPL1A	TRUE	FALSE
chr18	24166704	T	G	ENST00000319481	ENSG00000141447	OSBPL1A	TRUE	FALSE
chr18	24167327	A	C	ENST00000319481	ENSG00000141447	OSBPL1A	TRUE	FALSE
chr18	24167327	A	G	ENST00000319481	ENSG00000141447	OSBPL1A	TRUE	FALSE
chr18	24167327	A	T	ENST00000319481	ENSG00000141447	OSBPL1A	TRUE	FALSE
chr18	24167328	C	A	ENST00000319481	ENSG00000141447	OSBPL1A	TRUE	FALSE
chr18	24167328	C	G	ENST00000319481	ENSG00000141447	OSBPL1A	TRUE	FALSE
chr18	24167328	C	T	ENST00000319481	ENSG00000141447	OSBPL1A	TRUE	FALSE
chr18	24167331	G	A	ENST00000319481	ENSG00000141447	OSBPL1A	TRUE	TRUE
chr18	24167361	G	A	ENST00000319481	ENSG00000141447	OSBPL1A	TRUE	TRUE
chr18	24167362	C	T	ENST00000319481	ENSG00000141447	OSBPL1A	TRUE	TRUE
chr18	24167363	C	T	ENST00000319481	ENSG00000141447	OSBPL1A	TRUE	TRUE
chr18	24167379	C	A	ENST00000319481	ENSG00000141447	OSBPL1A	TRUE	TRUE
chr18	24167400	C	A	ENST00000319481	ENSG00000141447	OSBPL1A	TRUE	TRUE
chr18	24167421	C	A	ENST00000319481	ENSG00000141447	OSBPL1A	TRUE	TRUE
chr18	24167426	A	T	ENST00000319481	ENSG00000141447	OSBPL1A	TRUE	TRUE
chr18	24167430	C	A	ENST00000319481	ENSG00000141447	OSBPL1A	TRUE	TRUE
chr18	24167433	C	A	ENST00000319481	ENSG00000141447	OSBPL1A	TRUE	TRUE
chr18	24167446	C	A	ENST00000319481	ENSG00000141447	OSBPL1A	TRUE	FALSE
chr18	24167446	C	G	ENST00000319481	ENSG00000141447	OSBPL1A	TRUE	FALSE
chr18	24167446	C	T	ENST00000319481	ENSG00000141447	OSBPL1A	TRUE	FALSE
chr18	24167447	T	A	ENST00000319481	ENSG00000141447	OSBPL1A	TRUE	FALSE
chr18	24167447	T	C	ENST00000319481	ENSG00000141447	OSBPL1A	TRUE	FALSE
chr18	24167447	T	G	ENST00000319481	ENSG00000141447	OSBPL1A	TRUE	FALSE
chr18	24170325	A	C	ENST00000319481	ENSG00000141447	OSBPL1A	TRUE	FALSE
chr18	24170325	A	G	ENST00000319481	ENSG00000141447	OSBPL1A	TRUE	FALSE
chr18	24170325	A	T	ENST00000319481	ENSG00000141447	OSBPL1A	TRUE	FALSE
chr18	24170326	C	A	ENST00000319481	ENSG00000141447	OSBPL1A	TRUE	FALSE
chr18	24170326	C	G	ENST00000319481	ENSG00000141447	OSBPL1A	TRUE	FALSE
chr18	24170326	C	T	ENST00000319481	ENSG00000141447	OSBPL1A	TRUE	FALSE
chr18	24170329	G	A	ENST00000319481	ENSG00000141447	OSBPL1A	TRUE	TRUE
chr18	24170332	T	A	ENST00000319481	ENSG00000141447	OSBPL1A	TRUE	TRUE
chr18	24170341	T	A	ENST00000319481	ENSG00000141447	OSBPL1A	TRUE	TRUE
chr18	24170344	T	A	ENST00000319481	ENSG00000141447	OSBPL1A	TRUE	TRUE
chr18	24170347	C	A	ENST00000319481	ENSG00000141447	OSBPL1A	TRUE	TRUE
chr18	24170350	C	A	ENST00000319481	ENSG00000141447	OSBPL1A	TRUE	TRUE
chr18	24170359	T	A	ENST00000319481	ENSG00000141447	OSBPL1A	TRUE	TRUE
chr18	24170362	T	A	ENST00000319481	ENSG00000141447	OSBPL1A	TRUE	TRUE
chr18	24170371	T	A	ENST00000319481	ENSG00000141447	OSBPL1A	TRUE	TRUE
chr18	24170374	T	A	ENST00000319481	ENSG00000141447	OSBPL1A	TRUE	TRUE
chr18	24170375	G	C	ENST00000319481	ENSG00000141447	OSBPL1A	TRUE	TRUE
chr18	24170375	G	T	ENST00000319481	ENSG00000141447	OSBPL1A	TRUE	TRUE
chr18	24170405	G	C	ENST00000319481	ENSG00000141447	OSBPL1A	TRUE	TRUE
chr18	24170405	G	T	ENST00000319481	ENSG00000141447	OSBPL1A	TRUE	TRUE
chr18	24170409	A	C	ENST00000319481	ENSG00000141447	OSBPL1A	TRUE	TRUE
chr18	24170409	A	T	ENST00000319481	ENSG00000141447	OSBPL1A	TRUE	TRUE
chr18	24170411	A	T	ENST00000319481	ENSG00000141447	OSBPL1A	TRUE	TRUE
chr18	24170416	C	A	ENST00000319481	ENSG00000141447	OSBPL1A	TRUE	TRUE
chr18	24170420	C	T	ENST00000319481	ENSG00000141447	OSBPL1A	TRUE	TRUE
chr18	24170421	C	T	ENST00000319481	ENSG00000141447	OSBPL1A	TRUE	TRUE
chr18	24170425	T	A	ENST00000319481	ENSG00000141447	OSBPL1A	TRUE	TRUE
chr18	24170429	A	C	ENST00000319481	ENSG00000141447	OSBPL1A	TRUE	TRUE
chr18	24170429	A	T	ENST00000319481	ENSG00000141447	OSBPL1A	TRUE	TRUE
chr18	24170438	A	T	ENST00000319481	ENSG00000141447	OSBPL1A	TRUE	TRUE
chr18	24170446	T	A	ENST00000319481	ENSG00000141447	OSBPL1A	TRUE	TRUE
chr18	24170449	T	A	ENST00000319481	ENSG00000141447	OSBPL1A	TRUE	TRUE
chr18	24170452	T	A	ENST00000319481	ENSG00000141447	OSBPL1A	TRUE	TRUE
chr18	24170454	C	A	ENST00000319481	ENSG00000141447	OSBPL1A	TRUE	FALSE
chr18	24170454	C	G	ENST00000319481	ENSG00000141447	OSBPL1A	TRUE	FALSE
chr18	24170454	C	T	ENST00000319481	ENSG00000141447	OSBPL1A	TRUE	FALSE
chr18	24170455	T	A	ENST00000319481	ENSG00000141447	OSBPL1A	TRUE	FALSE
chr18	24170455	T	C	ENST00000319481	ENSG00000141447	OSBPL1A	TRUE	FALSE
chr18	24170455	T	G	ENST00000319481	ENSG00000141447	OSBPL1A	TRUE	FALSE
chr18	24171407	A	C	ENST00000319481	ENSG00000141447	OSBPL1A	TRUE	TRUE
chr18	24171407	A	G	ENST00000319481	ENSG00000141447	OSBPL1A	TRUE	FALSE
chr18	24171407	A	T	ENST00000319481	ENSG00000141447	OSBPL1A	TRUE	TRUE
chr18	24171408	C	A	ENST00000319481	ENSG00000141447	OSBPL1A	TRUE	TRUE
chr18	24171408	C	G	ENST00000319481	ENSG00000141447	OSBPL1A	TRUE	TRUE
chr18	24171408	C	T	ENST00000319481	ENSG00000141447	OSBPL1A	TRUE	TRUE
chr18	24171413	T	A	ENST00000319481	ENSG00000141447	OSBPL1A	TRUE	TRUE
chr18	24171419	G	A	ENST00000319481	ENSG00000141447	OSBPL1A	TRUE	TRUE
chr18	24171423	G	C	ENST00000319481	ENSG00000141447	OSBPL1A	TRUE	TRUE
chr18	24171423	G	T	ENST00000319481	ENSG00000141447	OSBPL1A	TRUE	TRUE
chr18	24171431	C	A	ENST00000319481	ENSG00000141447	OSBPL1A	TRUE	TRUE
chr18	24171437	T	A	ENST00000319481	ENSG00000141447	OSBPL1A	TRUE	TRUE
chr18	24171442	A	C	ENST00000319481	ENSG00000141447	OSBPL1A	TRUE	TRUE
chr18	24171442	A	T	ENST00000319481	ENSG00000141447	OSBPL1A	TRUE	TRUE
chr18	24171446	C	A	ENST00000319481	ENSG00000141447	OSBPL1A	TRUE	TRUE
chr18	24171449	T	A	ENST00000319481	ENSG00000141447	OSBPL1A	TRUE	TRUE
chr18	24171462	A	T	ENST00000319481	ENSG00000141447	OSBPL1A	TRUE	TRUE
chr18	24171470	T	A	ENST00000319481	ENSG00000141447	OSBPL1A	TRUE	TRUE
chr18	24171478	A	T	ENST00000319481	ENSG00000141447	OSBPL1A	TRUE	TRUE
chr18	24171483	A	T	ENST00000319481	ENSG00000141447	OSBPL1A	TRUE	TRUE
chr18	24171488	T	A	ENST00000319481	ENSG00000141447	OSBPL1A	TRUE	TRUE
chr18	24171499	C	A	ENST00000319481	ENSG00000141447	OSBPL1A	TRUE	FALSE
chr18	24171499	C	G	ENST00000319481	ENSG00000141447	OSBPL1A	TRUE	FALSE
chr18	24171499	C	T	ENST00000319481	ENSG00000141447	OSBPL1A	TRUE	FALSE
chr18	24171500	T	A	ENST00000319481	ENSG00000141447	OSBPL1A	TRUE	FALSE
chr18	24171500	T	C	ENST00000319481	ENSG00000141447	OSBPL1A	TRUE	FALSE
chr18	24171500	T	G	ENST00000319481	ENSG00000141447	OSBPL1A	TRUE	FALSE
chr18	24172374	A	C	ENST00000319481	ENSG00000141447	OSBPL1A	TRUE	FALSE
chr18	24172374	A	G	ENST00000319481	ENSG00000141447	OSBPL1A	TRUE	FALSE
chr18	24172374	A	T	ENST00000319481	ENSG00000141447	OSBPL1A	TRUE	FALSE
chr18	24172375	C	A	ENST00000319481	ENSG00000141447	OSBPL1A	TRUE	FALSE
chr18	24172375	C	G	ENST00000319481	ENSG00000141447	OSBPL1A	TRUE	FALSE
chr18	24172375	C	T	ENST00000319481	ENSG00000141447	OSBPL1A	TRUE	FALSE
chr18	24172377	T	A	ENST00000319481	ENSG00000141447	OSBPL1A	TRUE	TRUE
chr18	24172392	C	A	ENST00000319481	ENSG00000141447	OSBPL1A	TRUE	TRUE
chr18	24172402	A	C	ENST00000319481	ENSG00000141447	OSBPL1A	TRUE	TRUE
chr18	24172402	A	T	ENST00000319481	ENSG00000141447	OSBPL1A	TRUE	TRUE
chr18	24172407	G	A	ENST00000319481	ENSG00000141447	OSBPL1A	TRUE	TRUE
chr18	24172410	C	A	ENST00000319481	ENSG00000141447	OSBPL1A	TRUE	TRUE
chr18	24172414	C	T	ENST00000319481	ENSG00000141447	OSBPL1A	TRUE	TRUE
chr18	24172415	C	T	ENST00000319481	ENSG00000141447	OSBPL1A	TRUE	TRUE
chr18	24172422	T	A	ENST00000319481	ENSG00000141447	OSBPL1A	TRUE	TRUE
chr18	24172444	A	T	ENST00000319481	ENSG00000141447	OSBPL1A	TRUE	TRUE
chr18	24172447	G	T	ENST00000319481	ENSG00000141447	OSBPL1A	TRUE	TRUE
chr18	24172462	C	T	ENST00000319481	ENSG00000141447	OSBPL1A	TRUE	TRUE
chr18	24172463	C	T	ENST00000319481	ENSG00000141447	OSBPL1A	TRUE	TRUE
chr18	24172468	A	C	ENST00000319481	ENSG00000141447	OSBPL1A	TRUE	TRUE
chr18	24172468	A	T	ENST00000319481	ENSG00000141447	OSBPL1A	TRUE	TRUE
chr18	24172476	C	A	ENST00000319481	ENSG00000141447	OSBPL1A	TRUE	TRUE
chr18	24172484	C	A	ENST00000319481	ENSG00000141447	OSBPL1A	TRUE	FALSE
chr18	24172484	C	G	ENST00000319481	ENSG00000141447	OSBPL1A	TRUE	FALSE
chr18	24172484	C	T	ENST00000319481	ENSG00000141447	OSBPL1A	TRUE	FALSE
chr18	24172485	T	A	ENST00000319481	ENSG00000141447	OSBPL1A	TRUE	FALSE
chr18	24172485	T	C	ENST00000319481	ENSG00000141447	OSBPL1A	TRUE	FALSE
chr18	24172485	T	G	ENST00000319481	ENSG00000141447	OSBPL1A	TRUE	FALSE
chr18	24178011	A	C	ENST00000319481	ENSG00000141447	OSBPL1A	TRUE	FALSE
chr18	24178011	A	G	ENST00000319481	ENSG00000141447	OSBPL1A	TRUE	FALSE
chr18	24178011	A	T	ENST00000319481	ENSG00000141447	OSBPL1A	TRUE	FALSE
chr18	24178012	C	A	ENST00000319481	ENSG00000141447	OSBPL1A	TRUE	FALSE
chr18	24178012	C	G	ENST00000319481	ENSG00000141447	OSBPL1A	TRUE	FALSE
chr18	24178012	C	T	ENST00000319481	ENSG00000141447	OSBPL1A	TRUE	FALSE
chr18	24178014	C	A	ENST00000319481	ENSG00000141447	OSBPL1A	TRUE	TRUE
chr18	24178023	C	A	ENST00000319481	ENSG00000141447	OSBPL1A	TRUE	TRUE
chr18	24178025	A	T	ENST00000319481	ENSG00000141447	OSBPL1A	TRUE	TRUE
chr18	24178038	C	A	ENST00000319481	ENSG00000141447	OSBPL1A	TRUE	TRUE
chr18	24178041	T	A	ENST00000319481	ENSG00000141447	OSBPL1A	TRUE	TRUE
chr18	24178047	C	A	ENST00000319481	ENSG00000141447	OSBPL1A	TRUE	TRUE
chr18	24178053	C	A	ENST00000319481	ENSG00000141447	OSBPL1A	TRUE	TRUE
chr18	24178062	T	A	ENST00000319481	ENSG00000141447	OSBPL1A	TRUE	TRUE
chr18	24178066	C	T	ENST00000319481	ENSG00000141447	OSBPL1A	TRUE	TRUE
chr18	24178067	C	T	ENST00000319481	ENSG00000141447	OSBPL1A	TRUE	TRUE
chr18	24178074	T	A	ENST00000319481	ENSG00000141447	OSBPL1A	TRUE	TRUE
chr18	24178080	T	A	ENST00000319481	ENSG00000141447	OSBPL1A	TRUE	TRUE
chr18	24178084	A	C	ENST00000319481	ENSG00000141447	OSBPL1A	TRUE	TRUE
chr18	24178084	A	T	ENST00000319481	ENSG00000141447	OSBPL1A	TRUE	TRUE
chr18	24178118	A	C	ENST00000319481	ENSG00000141447	OSBPL1A
chr18	24178118	A	T	ENST00000319481	ENSG00000141447	OSBPL1A
chr18	24178122	C	A	ENST00000319481	ENSG00000141447	OSBPL1A
chr18	24178125	C	A	ENST00000319481	ENSG00000141447	OSBPL1A
chr18	24178164	G	A	ENST00000319481	ENSG00000141447	OSBPL1A
chr18	24178167	C	A	ENST00000319481	ENSG00000141447	OSBPL1A
chr18	24178179	T	A	ENST00000319481	ENSG00000141447	OSBPL1A
chr18	24178185	C	A	ENST00000319481	ENSG00000141447	OSBPL1A
chr18	24178196	C	A	ENST00000319481	ENSG00000141447	OSBPL1A	TRUE	FALSE
chr18	24178196	C	G	ENST00000319481	ENSG00000141447	OSBPL1A	TRUE	FALSE
chr18	24178196	C	T	ENST00000319481	ENSG00000141447	OSBPL1A	TRUE	FALSE
chr18	24178197	T	A	ENST00000319481	ENSG00000141447	OSBPL1A	TRUE	FALSE
chr18	24178197	T	C	ENST00000319481	ENSG00000141447	OSBPL1A	TRUE	FALSE
chr18	24178197	T	G	ENST00000319481	ENSG00000141447	OSBPL1A	TRUE	FALSE
chr18	24179736	A	C	ENST00000319481	ENSG00000141447	OSBPL1A	TRUE	FALSE
chr18	24179736	A	G	ENST00000319481	ENSG00000141447	OSBPL1A	TRUE	FALSE
chr18	24179736	A	T	ENST00000319481	ENSG00000141447	OSBPL1A	TRUE	FALSE
chr18	24179737	C	A	ENST00000319481	ENSG00000141447	OSBPL1A	TRUE	FALSE
chr18	24179737	C	G	ENST00000319481	ENSG00000141447	OSBPL1A	TRUE	FALSE
chr18	24179737	C	T	ENST00000319481	ENSG00000141447	OSBPL1A	TRUE	FALSE
chr18	24179739	G	A	ENST00000319481	ENSG00000141447	OSBPL1A	TRUE	TRUE
chr18	24179744	A	C	ENST00000319481	ENSG00000141447	OSBPL1A	TRUE	TRUE
chr18	24179744	A	T	ENST00000319481	ENSG00000141447	OSBPL1A	TRUE	TRUE
chr18	24179748	C	A	ENST00000319481	ENSG00000141447	OSBPL1A	TRUE	TRUE
chr18	24179749	A	C	ENST00000319481	ENSG00000141447	OSBPL1A	TRUE	TRUE
chr18	24179749	A	T	ENST00000319481	ENSG00000141447	OSBPL1A	TRUE	TRUE
chr18	24179757	C	A	ENST00000319481	ENSG00000141447	OSBPL1A	TRUE	TRUE
chr18	24179760	C	A	ENST00000319481	ENSG00000141447	OSBPL1A	TRUE	TRUE
chr18	24179781	T	A	ENST00000319481	ENSG00000141447	OSBPL1A	TRUE	TRUE
chr18	24179784	C	A	ENST00000319481	ENSG00000141447	OSBPL1A	TRUE	TRUE
chr18	24179793	C	A	ENST00000319481	ENSG00000141447	OSBPL1A	TRUE	TRUE
chr18	24179794	C	T	ENST00000319481	ENSG00000141447	OSBPL1A	TRUE	TRUE
chr18	24179795	C	T	ENST00000319481	ENSG00000141447	OSBPL1A	TRUE	TRUE
chr18	24179799	G	A	ENST00000319481	ENSG00000141447	OSBPL1A	TRUE	TRUE
chr18	24179833	A	T	ENST00000319481	ENSG00000141447	OSBPL1A	TRUE	TRUE
chr18	24179836	C	A	ENST00000319481	ENSG00000141447	OSBPL1A	TRUE	FALSE
chr18	24179836	C	G	ENST00000319481	ENSG00000141447	OSBPL1A	TRUE	FALSE
chr18	24179836	C	T	ENST00000319481	ENSG00000141447	OSBPL1A	TRUE	FALSE
chr18	24179837	T	A	ENST00000319481	ENSG00000141447	OSBPL1A	TRUE	FALSE
chr18	24179837	T	C	ENST00000319481	ENSG00000141447	OSBPL1A	TRUE	FALSE
chr18	24179837	T	G	ENST00000319481	ENSG00000141447	OSBPL1A	TRUE	FALSE
chr18	24181143	A	C	ENST00000319481	ENSG00000141447	OSBPL1A	TRUE	FALSE
chr18	24181143	A	G	ENST00000319481	ENSG00000141447	OSBPL1A	TRUE	FALSE
chr18	24181143	A	T	ENST00000319481	ENSG00000141447	OSBPL1A	TRUE	FALSE
chr18	24181144	C	A	ENST00000319481	ENSG00000141447	OSBPL1A	TRUE	FALSE
chr18	24181144	C	G	ENST00000319481	ENSG00000141447	OSBPL1A	TRUE	FALSE
chr18	24181144	C	T	ENST00000319481	ENSG00000141447	OSBPL1A	TRUE	FALSE
chr18	24181147	G	A	ENST00000319481	ENSG00000141447	OSBPL1A	TRUE	TRUE
chr18	24181156	C	A	ENST00000319481	ENSG00000141447	OSBPL1A	TRUE	TRUE
chr18	24181173	G	C	ENST00000319481	ENSG00000141447	OSBPL1A	TRUE	TRUE
chr18	24181173	G	T	ENST00000319481	ENSG00000141447	OSBPL1A	TRUE	TRUE
chr18	24181183	T	A	ENST00000319481	ENSG00000141447	OSBPL1A	TRUE	TRUE
chr18	24181193	G	C	ENST00000319481	ENSG00000141447	OSBPL1A	TRUE	TRUE
chr18	24181193	G	T	ENST00000319481	ENSG00000141447	OSBPL1A	TRUE	TRUE
chr18	24181204	C	A	ENST00000319481	ENSG00000141447	OSBPL1A	TRUE	TRUE
chr18	24181208	G	C	ENST00000319481	ENSG00000141447	OSBPL1A	TRUE	TRUE
chr18	24181208	G	T	ENST00000319481	ENSG00000141447	OSBPL1A	TRUE	TRUE
chr18	24181213	C	A	ENST00000319481	ENSG00000141447	OSBPL1A	TRUE	TRUE
chr18	24181225	G	A	ENST00000319481	ENSG00000141447	OSBPL1A	TRUE	TRUE
chr18	24181243	C	A	ENST00000319481	ENSG00000141447	OSBPL1A	TRUE	TRUE
chr18	24181270	T	A	ENST00000319481	ENSG00000141447	OSBPL1A	TRUE	TRUE
chr18	24181279	C	A	ENST00000319481	ENSG00000141447	OSBPL1A	TRUE	TRUE
chr18	24181280	C	A	ENST00000319481	ENSG00000141447	OSBPL1A	TRUE	FALSE
chr18	24181280	C	G	ENST00000319481	ENSG00000141447	OSBPL1A	TRUE	FALSE
chr18	24181280	C	T	ENST00000319481	ENSG00000141447	OSBPL1A	TRUE	FALSE
chr18	24181281	T	A	ENST00000319481	ENSG00000141447	OSBPL1A	TRUE	FALSE
chr18	24181281	T	C	ENST00000319481	ENSG00000141447	OSBPL1A	TRUE	FALSE
chr18	24181281	T	G	ENST00000319481	ENSG00000141447	OSBPL1A	TRUE	FALSE
chr18	24196123	A	C	ENST00000319481	ENSG00000141447	OSBPL1A	TRUE	FALSE
chr18	24196123	A	G	ENST00000319481	ENSG00000141447	OSBPL1A	TRUE	FALSE
chr18	24196123	A	T	ENST00000319481	ENSG00000141447	OSBPL1A	TRUE	FALSE
chr18	24196124	C	A	ENST00000319481	ENSG00000141447	OSBPL1A	TRUE	FALSE
chr18	24196124	C	G	ENST00000319481	ENSG00000141447	OSBPL1A	TRUE	FALSE
chr18	24196124	C	T	ENST00000319481	ENSG00000141447	OSBPL1A	TRUE	FALSE
chr18	24196130	C	A	ENST00000319481	ENSG00000141447	OSBPL1A	TRUE	TRUE
chr18	24196134	A	T	ENST00000319481	ENSG00000141447	OSBPL1A	TRUE	TRUE
chr18	24196139	T	A	ENST00000319481	ENSG00000141447	OSBPL1A	TRUE	TRUE
chr18	24196142	T	A	ENST00000319481	ENSG00000141447	OSBPL1A	TRUE	TRUE
chr18	24196152	C	T	ENST00000319481	ENSG00000141447	OSBPL1A	TRUE	TRUE
chr18	24196153	C	T	ENST00000319481	ENSG00000141447	OSBPL1A	TRUE	TRUE
chr18	24196172	T	A	ENST00000319481	ENSG00000141447	OSBPL1A	TRUE	TRUE
chr18	24196192	A	T	ENST00000319481	ENSG00000141447	OSBPL1A	TRUE	TRUE
chr18	24196201	C	A	ENST00000319481	ENSG00000141447	OSBPL1A	TRUE	FALSE
chr18	24196201	C	G	ENST00000319481	ENSG00000141447	OSBPL1A	TRUE	FALSE
chr18	24196201	C	T	ENST00000319481	ENSG00000141447	OSBPL1A	TRUE	FALSE
chr18	24196202	T	A	ENST00000319481	ENSG00000141447	OSBPL1A	TRUE	FALSE
chr18	24196202	T	C	ENST00000319481	ENSG00000141447	OSBPL1A	TRUE	FALSE
chr18	24196202	T	G	ENST00000319481	ENSG00000141447	OSBPL1A	TRUE	FALSE
chr18	24225040	A	C	ENST00000319481	ENSG00000141447	OSBPL1A	TRUE	FALSE
chr18	24225040	A	G	ENST00000319481	ENSG00000141447	OSBPL1A	TRUE	FALSE
chr18	24225040	A	T	ENST00000319481	ENSG00000141447	OSBPL1A	TRUE	FALSE
chr18	24225041	C	A	ENST00000319481	ENSG00000141447	OSBPL1A	TRUE	FALSE
chr18	24225041	C	G	ENST00000319481	ENSG00000141447	OSBPL1A	TRUE	FALSE
chr18	24225041	C	T	ENST00000319481	ENSG00000141447	OSBPL1A	TRUE	FALSE
chr18	24225043	T	A	ENST00000319481	ENSG00000141447	OSBPL1A	TRUE	TRUE
chr18	24225049	T	A	ENST00000319481	ENSG00000141447	OSBPL1A	TRUE	TRUE
chr18	24225052	T	A	ENST00000319481	ENSG00000141447	OSBPL1A	TRUE	TRUE
chr18	24225076	C	A	ENST00000319481	ENSG00000141447	OSBPL1A	TRUE	TRUE
chr18	24225083	A	T	ENST00000319481	ENSG00000141447	OSBPL1A	TRUE	TRUE
chr18	24225091	T	A	ENST00000319481	ENSG00000141447	OSBPL1A
chr18	24225094	C	A	ENST00000319481	ENSG00000141447	OSBPL1A	TRUE	TRUE
chr18	24225097	C	A	ENST00000319481	ENSG00000141447	OSBPL1A	TRUE	TRUE
chr18	24225106	T	A	ENST00000319481	ENSG00000141447	OSBPL1A	TRUE	TRUE
chr18	24225112	T	A	ENST00000319481	ENSG00000141447	OSBPL1A	TRUE	TRUE
chr18	24225115	T	A	ENST00000319481	ENSG00000141447	OSBPL1A	TRUE	TRUE
chr18	24225123	A	T	ENST00000319481	ENSG00000141447	OSBPL1A	TRUE	TRUE
chr18	24225130	C	A	ENST00000319481	ENSG00000141447	OSBPL1A	TRUE	TRUE
chr18	24225133	C	A	ENST00000319481	ENSG00000141447	OSBPL1A	TRUE	TRUE
chr18	24225136	C	A	ENST00000319481	ENSG00000141447	OSBPL1A	TRUE	TRUE
chr18	24225139	C	A	ENST00000319481	ENSG00000141447	OSBPL1A	TRUE	TRUE
chr18	24225142	C	A	ENST00000319481	ENSG00000141447	OSBPL1A	TRUE	TRUE
chr18	24225166	C	A	ENST00000319481	ENSG00000141447	OSBPL1A	TRUE	TRUE
chr18	24225168	A	T	ENST00000319481	ENSG00000141447	OSBPL1A	TRUE	TRUE
chr18	24225172	T	A	ENST00000319481	ENSG00000141447	OSBPL1A	TRUE	TRUE
chr18	24225187	C	A	ENST00000319481	ENSG00000141447	OSBPL1A	TRUE	TRUE
chr18	24225193	C	A	ENST00000319481	ENSG00000141447	OSBPL1A	TRUE	TRUE
chr18	24225199	C	A	ENST00000319481	ENSG00000141447	OSBPL1A	TRUE	FALSE
chr18	24225199	C	G	ENST00000319481	ENSG00000141447	OSBPL1A	TRUE	FALSE
chr18	24225199	C	T	ENST00000319481	ENSG00000141447	OSBPL1A	TRUE	FALSE
chr18	24225200	T	A	ENST00000319481	ENSG00000141447	OSBPL1A	TRUE	FALSE
chr18	24225200	T	C	ENST00000319481	ENSG00000141447	OSBPL1A	TRUE	FALSE
chr18	24225200	T	G	ENST00000319481	ENSG00000141447	OSBPL1A	TRUE	FALSE
chr18	24239218	A	C	ENST00000319481	ENSG00000141447	OSBPL1A	TRUE	FALSE
chr18	24239218	A	G	ENST00000319481	ENSG00000141447	OSBPL1A	TRUE	FALSE
chr18	24239218	A	T	ENST00000319481	ENSG00000141447	OSBPL1A	TRUE	FALSE
chr18	24239219	C	A	ENST00000319481	ENSG00000141447	OSBPL1A	TRUE	FALSE
chr18	24239219	C	G	ENST00000319481	ENSG00000141447	OSBPL1A	TRUE	FALSE
chr18	24239219	C	T	ENST00000319481	ENSG00000141447	OSBPL1A	TRUE	FALSE
chr18	24239222	G	C	ENST00000319481	ENSG00000141447	OSBPL1A	TRUE	TRUE
chr18	24239222	G	T	ENST00000319481	ENSG00000141447	OSBPL1A	TRUE	TRUE
chr18	24239233	A	C	ENST00000319481	ENSG00000141447	OSBPL1A	TRUE	TRUE
chr18	24239233	A	T	ENST00000319481	ENSG00000141447	OSBPL1A	TRUE	TRUE
chr18	24239241	C	A	ENST00000319481	ENSG00000141447	OSBPL1A	TRUE	TRUE
chr18	24239247	C	A	ENST00000319481	ENSG00000141447	OSBPL1A	TRUE	TRUE
chr18	24239277	T	A	ENST00000319481	ENSG00000141447	OSBPL1A	TRUE	TRUE
chr18	24239289	G	A	ENST00000319481	ENSG00000141447	OSBPL1A	TRUE	TRUE
chr18	24239292	C	A	ENST00000319481	ENSG00000141447	OSBPL1A	TRUE	TRUE
chr18	24239294	A	C	ENST00000319481	ENSG00000141447	OSBPL1A	TRUE	TRUE
chr18	24239294	A	T	ENST00000319481	ENSG00000141447	OSBPL1A	TRUE	TRUE
chr18	24239298	C	A	ENST00000319481	ENSG00000141447	OSBPL1A	TRUE	TRUE
chr18	24239307	C	A	ENST00000319481	ENSG00000141447	OSBPL1A	TRUE	TRUE
chr18	24239322	C	A	ENST00000319481	ENSG00000141447	OSBPL1A	TRUE	TRUE
chr18	24239331	C	A	ENST00000319481	ENSG00000141447	OSBPL1A	TRUE	TRUE
chr18	24239333	G	C	ENST00000319481	ENSG00000141447	OSBPL1A	TRUE	TRUE
chr18	24239333	G	T	ENST00000319481	ENSG00000141447	OSBPL1A	TRUE	TRUE
chr18	24239336	A	T	ENST00000319481	ENSG00000141447	OSBPL1A	TRUE	TRUE
chr18	24239343	T	A	ENST00000319481	ENSG00000141447	OSBPL1A	TRUE	TRUE
chr18	24239349	T	A	ENST00000319481	ENSG00000141447	OSBPL1A
chr18	24239352	C	A	ENST00000319481	ENSG00000141447	OSBPL1A	TRUE	TRUE
chr18	24239355	G	A	ENST00000319481	ENSG00000141447	OSBPL1A	TRUE	TRUE
chr18	24239358	C	A	ENST00000319481	ENSG00000141447	OSBPL1A	TRUE	TRUE
chr18	24239361	G	A	ENST00000319481	ENSG00000141447	OSBPL1A	TRUE	TRUE
chr18	24239364	C	A	ENST00000319481	ENSG00000141447	OSBPL1A	TRUE	TRUE
chr18	24239366	A	T	ENST00000319481	ENSG00000141447	OSBPL1A	TRUE	TRUE
chr18	24239370	T	A	ENST00000319481	ENSG00000141447	OSBPL1A	TRUE	TRUE
chr18	24239383	C	A	ENST00000319481	ENSG00000141447	OSBPL1A	TRUE	FALSE
chr18	24239383	C	G	ENST00000319481	ENSG00000141447	OSBPL1A	TRUE	FALSE
chr18	24239383	C	T	ENST00000319481	ENSG00000141447	OSBPL1A	TRUE	FALSE
chr18	24239384	T	A	ENST00000319481	ENSG00000141447	OSBPL1A	TRUE	FALSE
chr18	24239384	T	C	ENST00000319481	ENSG00000141447	OSBPL1A	TRUE	FALSE
chr18	24239384	T	G	ENST00000319481	ENSG00000141447	OSBPL1A	TRUE	FALSE
chr18	24280840	A	C	ENST00000319481	ENSG00000141447	OSBPL1A	TRUE	FALSE
chr18	24280840	A	G	ENST00000319481	ENSG00000141447	OSBPL1A	TRUE	FALSE
chr18	24280840	A	T	ENST00000319481	ENSG00000141447	OSBPL1A	TRUE	FALSE
chr18	24280841	C	A	ENST00000319481	ENSG00000141447	OSBPL1A	TRUE	FALSE
chr18	24280841	C	G	ENST00000319481	ENSG00000141447	OSBPL1A	TRUE	FALSE
chr18	24280841	C	T	ENST00000319481	ENSG00000141447	OSBPL1A	TRUE	FALSE
chr18	24280847	C	A	ENST00000319481	ENSG00000141447	OSBPL1A	TRUE	TRUE
chr18	24280850	G	A	ENST00000319481	ENSG00000141447	OSBPL1A	TRUE	TRUE
chr18	24280853	T	A	ENST00000319481	ENSG00000141447	OSBPL1A	TRUE	TRUE
chr18	24280869	G	T	ENST00000319481	ENSG00000141447	OSBPL1A	TRUE	TRUE
chr18	24280879	A	T	ENST00000319481	ENSG00000141447	OSBPL1A	TRUE	TRUE
chr18	24280887	A	T	ENST00000319481	ENSG00000141447	OSBPL1A	TRUE	TRUE
chr18	24280895	C	A	ENST00000319481	ENSG00000141447	OSBPL1A	TRUE	TRUE
chr18	24280898	T	A	ENST00000319481	ENSG00000141447	OSBPL1A	TRUE	TRUE
chr18	24280907	C	A	ENST00000319481	ENSG00000141447	OSBPL1A	TRUE	TRUE
chr18	24280909	G	C	ENST00000319481	ENSG00000141447	OSBPL1A	TRUE	TRUE
chr18	24280909	G	T	ENST00000319481	ENSG00000141447	OSBPL1A	TRUE	TRUE
chr18	24280919	C	A	ENST00000319481	ENSG00000141447	OSBPL1A	TRUE	TRUE
chr18	24280925	T	A	ENST00000319481	ENSG00000141447	OSBPL1A	TRUE	TRUE
chr18	24280928	G	A	ENST00000319481	ENSG00000141447	OSBPL1A	TRUE	TRUE
chr18	24280936	G	C	ENST00000319481	ENSG00000141447	OSBPL1A	TRUE	TRUE
chr18	24280936	G	T	ENST00000319481	ENSG00000141447	OSBPL1A	TRUE	TRUE
chr18	24280949	C	A	ENST00000319481	ENSG00000141447	OSBPL1A	TRUE	FALSE
chr18	24280949	C	G	ENST00000319481	ENSG00000141447	OSBPL1A	TRUE	FALSE
chr18	24280949	C	T	ENST00000319481	ENSG00000141447	OSBPL1A	TRUE	TRUE
chr18	24280950	T	A	ENST00000319481	ENSG00000141447	OSBPL1A	TRUE	FALSE
chr18	24280950	T	C	ENST00000319481	ENSG00000141447	OSBPL1A	TRUE	FALSE
chr18	24280950	T	G	ENST00000319481	ENSG00000141447	OSBPL1A	TRUE	FALSE
chr18	24303635	A	C	ENST00000319481	ENSG00000141447	OSBPL1A	TRUE	FALSE
chr18	24303635	A	G	ENST00000319481	ENSG00000141447	OSBPL1A	TRUE	FALSE
chr18	24303635	A	T	ENST00000319481	ENSG00000141447	OSBPL1A	TRUE	FALSE
chr18	24303636	C	A	ENST00000319481	ENSG00000141447	OSBPL1A	TRUE	FALSE
chr18	24303636	C	G	ENST00000319481	ENSG00000141447	OSBPL1A	TRUE	FALSE
chr18	24303636	C	T	ENST00000319481	ENSG00000141447	OSBPL1A	TRUE	FALSE
chr18	24303637	C	A	ENST00000319481	ENSG00000141447	OSBPL1A	TRUE	TRUE
chr18	24303640	T	A	ENST00000319481	ENSG00000141447	OSBPL1A	TRUE	TRUE
chr18	24303650	A	T	ENST00000319481	ENSG00000141447	OSBPL1A	TRUE	TRUE
chr18	24303655	C	A	ENST00000319481	ENSG00000141447	OSBPL1A	TRUE	TRUE
chr18	24303658	T	A	ENST00000319481	ENSG00000141447	OSBPL1A	TRUE	TRUE
chr18	24303667	T	A	ENST00000319481	ENSG00000141447	OSBPL1A	TRUE	TRUE
chr18	24303685	C	A	ENST00000319481	ENSG00000141447	OSBPL1A	TRUE	TRUE
chr18	24303697	G	A	ENST00000319481	ENSG00000141447	OSBPL1A	TRUE	TRUE
chr18	24303700	G	A	ENST00000319481	ENSG00000141447	OSBPL1A	TRUE	TRUE
chr18	24303703	G	A	ENST00000319481	ENSG00000141447	OSBPL1A	TRUE	TRUE
chr18	24303704	G	T	ENST00000319481	ENSG00000141447	OSBPL1A	TRUE	TRUE
chr18	24303708	G	C	ENST00000319481	ENSG00000141447	OSBPL1A	TRUE	TRUE
chr18	24303708	G	T	ENST00000319481	ENSG00000141447	OSBPL1A	TRUE	TRUE
chr18	24303712	G	A	ENST00000319481	ENSG00000141447	OSBPL1A	TRUE	TRUE
chr18	24303718	T	A	ENST00000319481	ENSG00000141447	OSBPL1A	TRUE	TRUE
chr18	24303719	C	A	ENST00000319481	ENSG00000141447	OSBPL1A	TRUE	FALSE
chr18	24303719	C	G	ENST00000319481	ENSG00000141447	OSBPL1A	TRUE	FALSE
chr18	24303719	C	T	ENST00000319481	ENSG00000141447	OSBPL1A	TRUE	FALSE
chr18	24303720	T	A	ENST00000319481	ENSG00000141447	OSBPL1A	TRUE	FALSE
chr18	24303720	T	C	ENST00000319481	ENSG00000141447	OSBPL1A	TRUE	FALSE
chr18	24303720	T	G	ENST00000319481	ENSG00000141447	OSBPL1A	TRUE	FALSE
chr18	24311982	A	C	ENST00000319481	ENSG00000141447	OSBPL1A	TRUE	TRUE
chr18	24311982	A	G	ENST00000319481	ENSG00000141447	OSBPL1A	TRUE	FALSE
chr18	24311982	A	T	ENST00000319481	ENSG00000141447	OSBPL1A	TRUE	TRUE
chr18	24311983	C	A	ENST00000319481	ENSG00000141447	OSBPL1A	TRUE	FALSE
chr18	24311983	C	G	ENST00000319481	ENSG00000141447	OSBPL1A	TRUE	TRUE
chr18	24311983	C	T	ENST00000319481	ENSG00000141447	OSBPL1A	TRUE	FALSE
chr18	24311986	C	A	ENST00000319481	ENSG00000141447	OSBPL1A	TRUE	TRUE
chr18	24311988	A	C	ENST00000319481	ENSG00000141447	OSBPL1A	TRUE	TRUE
chr18	24311988	A	T	ENST00000319481	ENSG00000141447	OSBPL1A	TRUE	TRUE
chr18	24311991	G	C	ENST00000319481	ENSG00000141447	OSBPL1A	TRUE	TRUE
chr18	24311991	G	T	ENST00000319481	ENSG00000141447	OSBPL1A	TRUE	TRUE
chr18	24311995	T	A	ENST00000319481	ENSG00000141447	OSBPL1A	TRUE	TRUE
chr18	24311998	T	A	ENST00000319481	ENSG00000141447	OSBPL1A	TRUE	TRUE
chr18	24312025	C	A	ENST00000319481	ENSG00000141447	OSBPL1A	TRUE	TRUE
chr18	24312028	C	A	ENST00000319481	ENSG00000141447	OSBPL1A	TRUE	TRUE
chr18	24312031	C	A	ENST00000319481	ENSG00000141447	OSBPL1A	TRUE	TRUE
chr18	24312034	C	A	ENST00000319481	ENSG00000141447	OSBPL1A	TRUE	TRUE
chr18	24312046	G	A	ENST00000319481	ENSG00000141447	OSBPL1A	TRUE	TRUE
chr18	24312052	G	A	ENST00000319481	ENSG00000141447	OSBPL1A	TRUE	TRUE
chr18	24312056	A	T	ENST00000319481	ENSG00000141447	OSBPL1A	TRUE	TRUE
chr18	24312059	G	C	ENST00000319481	ENSG00000141447	OSBPL1A	TRUE	TRUE
chr18	24312059	G	T	ENST00000319481	ENSG00000141447	OSBPL1A	TRUE	TRUE
chr18	24312071	G	C	ENST00000319481	ENSG00000141447	OSBPL1A	TRUE	TRUE
chr18	24312071	G	T	ENST00000319481	ENSG00000141447	OSBPL1A	TRUE	TRUE
chr18	24312085	C	A	ENST00000319481	ENSG00000141447	OSBPL1A	TRUE	TRUE
chr18	24312088	C	A	ENST00000319481	ENSG00000141447	OSBPL1A	TRUE	TRUE
chr18	24312097	C	A	ENST00000319481	ENSG00000141447	OSBPL1A	TRUE	TRUE
chr18	24312101	C	T	ENST00000319481	ENSG00000141447	OSBPL1A	TRUE	TRUE
chr18	24312102	C	T	ENST00000319481	ENSG00000141447	OSBPL1A	TRUE	TRUE
chr18	24312107	C	A	ENST00000319481	ENSG00000141447	OSBPL1A	TRUE	FALSE
chr18	24312107	C	G	ENST00000319481	ENSG00000141447	OSBPL1A	TRUE	FALSE
chr18	24312107	C	T	ENST00000319481	ENSG00000141447	OSBPL1A	TRUE	FALSE
chr18	24312108	T	A	ENST00000319481	ENSG00000141447	OSBPL1A	TRUE	FALSE
chr18	24312108	T	C	ENST00000319481	ENSG00000141447	OSBPL1A	TRUE	FALSE
chr18	24312108	T	G	ENST00000319481	ENSG00000141447	OSBPL1A	TRUE	FALSE
chr18	24314247	A	C	ENST00000319481	ENSG00000141447	OSBPL1A	TRUE	FALSE
chr18	24314247	A	G	ENST00000319481	ENSG00000141447	OSBPL1A	TRUE	FALSE
chr18	24314247	A	T	ENST00000319481	ENSG00000141447	OSBPL1A	TRUE	FALSE
chr18	24314248	C	A	ENST00000319481	ENSG00000141447	OSBPL1A	TRUE	FALSE
chr18	24314248	C	G	ENST00000319481	ENSG00000141447	OSBPL1A	TRUE	FALSE
chr18	24314248	C	T	ENST00000319481	ENSG00000141447	OSBPL1A	TRUE	FALSE
chr18	24314251	C	A	ENST00000319481	ENSG00000141447	OSBPL1A	TRUE	TRUE
chr18	24314254	T	A	ENST00000319481	ENSG00000141447	OSBPL1A	TRUE	TRUE
chr18	24314256	G	C	ENST00000319481	ENSG00000141447	OSBPL1A	TRUE	TRUE
chr18	24314256	G	T	ENST00000319481	ENSG00000141447	OSBPL1A	TRUE	TRUE
chr18	24314260	G	A	ENST00000319481	ENSG00000141447	OSBPL1A	TRUE	TRUE
chr18	24314263	G	A	ENST00000319481	ENSG00000141447	OSBPL1A	TRUE	TRUE
chr18	24314275	T	A	ENST00000319481	ENSG00000141447	OSBPL1A	TRUE	TRUE
chr18	24314309	G	T	ENST00000319481	ENSG00000141447	OSBPL1A	TRUE	TRUE
chr18	24314314	T	A	ENST00000319481	ENSG00000141447	OSBPL1A	TRUE	TRUE
chr18	24314327	G	T	ENST00000319481	ENSG00000141447	OSBPL1A	TRUE	TRUE
chr18	24314344	T	A	ENST00000319481	ENSG00000141447	OSBPL1A	TRUE	TRUE
chr18	24314348	C	A	ENST00000319481	ENSG00000141447	OSBPL1A	TRUE	FALSE
chr18	24314348	C	G	ENST00000319481	ENSG00000141447	OSBPL1A	TRUE	FALSE
chr18	24314348	C	T	ENST00000319481	ENSG00000141447	OSBPL1A	TRUE	FALSE
chr18	24314349	T	A	ENST00000319481	ENSG00000141447	OSBPL1A	TRUE	FALSE
chr18	24314349	T	C	ENST00000319481	ENSG00000141447	OSBPL1A	TRUE	FALSE
chr18	24314349	T	G	ENST00000319481	ENSG00000141447	OSBPL1A	TRUE	FALSE
chr18	24317147	A	C	ENST00000319481	ENSG00000141447	OSBPL1A	TRUE	FALSE
chr18	24317147	A	G	ENST00000319481	ENSG00000141447	OSBPL1A	TRUE	FALSE
chr18	24317147	A	T	ENST00000319481	ENSG00000141447	OSBPL1A	TRUE	FALSE
chr18	24317148	C	A	ENST00000319481	ENSG00000141447	OSBPL1A	TRUE	FALSE
chr18	24317148	C	G	ENST00000319481	ENSG00000141447	OSBPL1A	TRUE	FALSE
chr18	24317148	C	T	ENST00000319481	ENSG00000141447	OSBPL1A	TRUE	FALSE
chr18	24317152	G	T	ENST00000319481	ENSG00000141447	OSBPL1A	TRUE	TRUE
chr18	24317163	G	A	ENST00000319481	ENSG00000141447	OSBPL1A	TRUE	TRUE
chr18	24317175	T	A	ENST00000319481	ENSG00000141447	OSBPL1A	TRUE	TRUE
chr18	24317176	G	T	ENST00000319481	ENSG00000141447	OSBPL1A	TRUE	TRUE
chr18	24317181	C	A	ENST00000319481	ENSG00000141447	OSBPL1A	TRUE	TRUE
chr18	24317184	G	A	ENST00000319481	ENSG00000141447	OSBPL1A	TRUE	TRUE
chr18	24317188	A	C	ENST00000319481	ENSG00000141447	OSBPL1A	TRUE	TRUE
chr18	24317188	A	T	ENST00000319481	ENSG00000141447	OSBPL1A	TRUE	TRUE
chr18	24317213	C	A	ENST00000319481	ENSG00000141447	OSBPL1A	TRUE	FALSE
chr18	24317213	C	G	ENST00000319481	ENSG00000141447	OSBPL1A	TRUE	FALSE
chr18	24317213	C	T	ENST00000319481	ENSG00000141447	OSBPL1A	TRUE	FALSE
chr18	24317214	T	A	ENST00000319481	ENSG00000141447	OSBPL1A	TRUE	FALSE
chr18	24317214	T	C	ENST00000319481	ENSG00000141447	OSBPL1A	TRUE	FALSE
chr18	24317214	T	G	ENST00000319481	ENSG00000141447	OSBPL1A	TRUE	FALSE
chr18	24317325	A	C	ENST00000319481	ENSG00000141447	OSBPL1A	FALSE	FALSE
chr18	24317325	A	G	ENST00000319481	ENSG00000141447	OSBPL1A	FALSE	FALSE
chr18	24317325	A	T	ENST00000319481	ENSG00000141447	OSBPL1A	FALSE	FALSE
chr18	24317326	C	A	ENST00000319481	ENSG00000141447	OSBPL1A	FALSE	FALSE
chr18	24317326	C	G	ENST00000319481	ENSG00000141447	OSBPL1A	FALSE	FALSE
chr18	24317326	C	T	ENST00000319481	ENSG00000141447	OSBPL1A	FALSE	FALSE
chr18	24317328	G	A	ENST00000319481	ENSG00000141447	OSBPL1A	TRUE	TRUE
chr18	24317331	T	A	ENST00000319481	ENSG00000141447	OSBPL1A	TRUE	TRUE
chr18	24317335	A	C	ENST00000319481	ENSG00000141447	OSBPL1A	TRUE	TRUE
chr18	24317335	A	T	ENST00000319481	ENSG00000141447	OSBPL1A	TRUE	TRUE
chr18	24317338	C	T	ENST00000319481	ENSG00000141447	OSBPL1A	TRUE	TRUE
chr18	24317339	C	T	ENST00000319481	ENSG00000141447	OSBPL1A	TRUE	TRUE
chr18	24317342	G	C	ENST00000319481	ENSG00000141447	OSBPL1A	TRUE	TRUE
chr18	24317342	G	T	ENST00000319481	ENSG00000141447	OSBPL1A	TRUE	TRUE
chr18	24317352	C	A	ENST00000319481	ENSG00000141447	OSBPL1A	TRUE	TRUE
chr18	24317358	C	A	ENST00000319481	ENSG00000141447	OSBPL1A	TRUE	TRUE
chr18	24317360	A	C	ENST00000319481	ENSG00000141447	OSBPL1A	TRUE	TRUE
chr18	24317360	A	T	ENST00000319481	ENSG00000141447	OSBPL1A	TRUE	TRUE
chr18	24317368	C	T	ENST00000319481	ENSG00000141447	OSBPL1A	TRUE	TRUE
chr18	24317369	C	T	ENST00000319481	ENSG00000141447	OSBPL1A	TRUE	TRUE
chr18	24317375	A	C	ENST00000319481	ENSG00000141447	OSBPL1A	TRUE	TRUE
chr18	24317375	A	T	ENST00000319481	ENSG00000141447	OSBPL1A	TRUE	TRUE
chr18	24317379	T	A	ENST00000319481	ENSG00000141447	OSBPL1A	TRUE	TRUE
chr18	24317380	C	T	ENST00000319481	ENSG00000141447	OSBPL1A	TRUE	TRUE
chr18	24317381	C	T	ENST00000319481	ENSG00000141447	OSBPL1A	TRUE	TRUE
chr18	24317394	T	A	ENST00000319481	ENSG00000141447	OSBPL1A	TRUE	TRUE
chr18	24317396	G	C	ENST00000319481	ENSG00000141447	OSBPL1A	TRUE	TRUE
chr18	24317396	G	T	ENST00000319481	ENSG00000141447	OSBPL1A	TRUE	TRUE
chr18	24317401	C	A	ENST00000319481	ENSG00000141447	OSBPL1A	FALSE	FALSE
chr18	24317401	C	G	ENST00000319481	ENSG00000141447	OSBPL1A	TRUE	FALSE
chr18	24317401	C	T	ENST00000319481	ENSG00000141447	OSBPL1A	FALSE	FALSE
chr18	24317402	T	A	ENST00000319481	ENSG00000141447	OSBPL1A	FALSE	FALSE
chr18	24317402	T	C	ENST00000319481	ENSG00000141447	OSBPL1A	FALSE	FALSE
chr18	24317402	T	G	ENST00000319481	ENSG00000141447	OSBPL1A	FALSE	FALSE
chr18	24318599	A	C	ENST00000319481	ENSG00000141447	OSBPL1A	TRUE	TRUE
chr18	24318599	A	G	ENST00000319481	ENSG00000141447	OSBPL1A	FALSE	FALSE
chr18	24318599	A	T	ENST00000319481	ENSG00000141447	OSBPL1A	TRUE	FALSE
chr18	24318600	C	A	ENST00000319481	ENSG00000141447	OSBPL1A	TRUE	TRUE
chr18	24318600	C	G	ENST00000319481	ENSG00000141447	OSBPL1A	TRUE	TRUE
chr18	24318600	C	T	ENST00000319481	ENSG00000141447	OSBPL1A	TRUE	FALSE
chr18	24318603	T	A	ENST00000319481	ENSG00000141447	OSBPL1A	TRUE	TRUE
chr18	24318604	C	T	ENST00000319481	ENSG00000141447	OSBPL1A	TRUE	TRUE
chr18	24318605	C	T	ENST00000319481	ENSG00000141447	OSBPL1A	TRUE	TRUE
chr18	24318618	C	A	ENST00000319481	ENSG00000141447	OSBPL1A	TRUE	TRUE
chr18	24318619	A	C	ENST00000319481	ENSG00000141447	OSBPL1A	TRUE	TRUE
chr18	24318619	A	T	ENST00000319481	ENSG00000141447	OSBPL1A	TRUE	TRUE
chr18	24318624	G	A	ENST00000319481	ENSG00000141447	OSBPL1A	TRUE	TRUE
chr18	24318627	T	A	ENST00000319481	ENSG00000141447	OSBPL1A	TRUE	TRUE
chr18	24318629	A	T	ENST00000319481	ENSG00000141447	OSBPL1A	TRUE	TRUE
chr18	24318636	T	A	ENST00000319481	ENSG00000141447	OSBPL1A	TRUE	TRUE
chr18	24318637	G	C	ENST00000319481	ENSG00000141447	OSBPL1A	TRUE	TRUE
chr18	24318637	G	T	ENST00000319481	ENSG00000141447	OSBPL1A	TRUE	TRUE
chr18	24318646	C	A	ENST00000319481	ENSG00000141447	OSBPL1A	TRUE	TRUE
chr18	24318646	C	G	ENST00000319481	ENSG00000141447	OSBPL1A	TRUE	TRUE
chr18	24318646	C	T	ENST00000319481	ENSG00000141447	OSBPL1A	TRUE	TRUE
chr18	24318647	T	A	ENST00000319481	ENSG00000141447	OSBPL1A	TRUE	TRUE
chr18	24318647	T	C	ENST00000319481	ENSG00000141447	OSBPL1A	TRUE	TRUE
chr18	24318647	T	G	ENST00000319481	ENSG00000141447	OSBPL1A	TRUE	TRUE
chr18	24318746	A	C	ENST00000319481	ENSG00000141447	OSBPL1A	TRUE	FALSE
chr18	24318746	A	G	ENST00000319481	ENSG00000141447	OSBPL1A	TRUE	FALSE
chr18	24318746	A	T	ENST00000319481	ENSG00000141447	OSBPL1A	TRUE	FALSE
chr18	24318747	C	A	ENST00000319481	ENSG00000141447	OSBPL1A	TRUE	FALSE
chr18	24318747	C	G	ENST00000319481	ENSG00000141447	OSBPL1A	TRUE	FALSE
chr18	24318747	C	T	ENST00000319481	ENSG00000141447	OSBPL1A	TRUE	FALSE
chr18	24318750	T	A	ENST00000319481	ENSG00000141447	OSBPL1A	TRUE	TRUE
chr18	24318771	T	A	ENST00000319481	ENSG00000141447	OSBPL1A	TRUE	TRUE
chr18	24318777	C	A	ENST00000319481	ENSG00000141447	OSBPL1A	TRUE	TRUE
chr18	24318786	G	A	ENST00000319481	ENSG00000141447	OSBPL1A	TRUE	TRUE
chr18	24318804	T	A	ENST00000319481	ENSG00000141447	OSBPL1A	TRUE	TRUE
chr18	24318807	G	A	ENST00000319481	ENSG00000141447	OSBPL1A	TRUE	TRUE
chr18	24318810	C	A	ENST00000319481	ENSG00000141447	OSBPL1A	TRUE	FALSE
chr18	24318810	C	G	ENST00000319481	ENSG00000141447	OSBPL1A	TRUE	FALSE
chr18	24318810	C	T	ENST00000319481	ENSG00000141447	OSBPL1A	TRUE	FALSE
chr18	24318811	T	A	ENST00000319481	ENSG00000141447	OSBPL1A	TRUE	FALSE
chr18	24318811	T	C	ENST00000319481	ENSG00000141447	OSBPL1A	TRUE	FALSE
chr18	24318811	T	G	ENST00000319481	ENSG00000141447	OSBPL1A	TRUE	FALSE
chr18	24332940	A	C	ENST00000319481	ENSG00000141447	OSBPL1A	TRUE	FALSE
chr18	24332940	A	G	ENST00000319481	ENSG00000141447	OSBPL1A	TRUE	FALSE
chr18	24332940	A	T	ENST00000319481	ENSG00000141447	OSBPL1A	TRUE	FALSE
chr18	24332941	C	A	ENST00000319481	ENSG00000141447	OSBPL1A	TRUE	FALSE
chr18	24332941	C	G	ENST00000319481	ENSG00000141447	OSBPL1A	TRUE	FALSE
chr18	24332941	C	T	ENST00000319481	ENSG00000141447	OSBPL1A	TRUE	FALSE
chr18	24332948	T	A	ENST00000319481	ENSG00000141447	OSBPL1A	TRUE	TRUE
chr18	24332954	T	A	ENST00000319481	ENSG00000141447	OSBPL1A	TRUE	TRUE
chr18	24332972	C	A	ENST00000319481	ENSG00000141447	OSBPL1A	TRUE	TRUE
chr18	24332978	T	A	ENST00000319481	ENSG00000141447	OSBPL1A	TRUE	TRUE
chr18	24332987	T	A	ENST00000319481	ENSG00000141447	OSBPL1A	TRUE	TRUE
chr18	24332989	A	C	ENST00000319481	ENSG00000141447	OSBPL1A	TRUE	TRUE
chr18	24332989	A	T	ENST00000319481	ENSG00000141447	OSBPL1A	TRUE	TRUE
chr18	24332994	A	T	ENST00000319481	ENSG00000141447	OSBPL1A	TRUE	TRUE
chr18	24332999	G	A	ENST00000319481	ENSG00000141447	OSBPL1A	TRUE	TRUE
chr18	24333002	T	A	ENST00000319481	ENSG00000141447	OSBPL1A	TRUE	TRUE
chr18	24333012	G	C	ENST00000319481	ENSG00000141447	OSBPL1A	TRUE	TRUE
chr18	24333012	G	T	ENST00000319481	ENSG00000141447	OSBPL1A	TRUE	TRUE
chr18	24333021	A	T	ENST00000319481	ENSG00000141447	OSBPL1A	TRUE	TRUE
chr18	24333028	A	T	ENST00000319481	ENSG00000141447	OSBPL1A	TRUE	TRUE
chr18	24333041	C	A	ENST00000319481	ENSG00000141447	OSBPL1A	TRUE	TRUE
chr18	24333043	A	C	ENST00000319481	ENSG00000141447	OSBPL1A	TRUE	TRUE
chr18	24333043	A	T	ENST00000319481	ENSG00000141447	OSBPL1A	TRUE	TRUE
chr18	24333047	G	A	ENST00000319481	ENSG00000141447	OSBPL1A	TRUE	TRUE
chr18	24333052	G	T	ENST00000319481	ENSG00000141447	OSBPL1A	TRUE	TRUE
chr18	24333054	A	T	ENST00000319481	ENSG00000141447	OSBPL1A	TRUE	TRUE
chr18	24333087	C	A	ENST00000319481	ENSG00000141447	OSBPL1A	TRUE	FALSE
chr18	24333087	C	G	ENST00000319481	ENSG00000141447	OSBPL1A	TRUE	FALSE
chr18	24333087	C	T	ENST00000319481	ENSG00000141447	OSBPL1A	TRUE	FALSE
chr18	24333088	T	A	ENST00000319481	ENSG00000141447	OSBPL1A	TRUE	FALSE
chr18	24333088	T	C	ENST00000319481	ENSG00000141447	OSBPL1A	TRUE	FALSE
chr18	24333088	T	G	ENST00000319481	ENSG00000141447	OSBPL1A	TRUE	FALSE
chr18	24334243	A	C	ENST00000319481	ENSG00000141447	OSBPL1A	TRUE	FALSE
chr18	24334243	A	G	ENST00000319481	ENSG00000141447	OSBPL1A	TRUE	FALSE
chr18	24334243	A	T	ENST00000319481	ENSG00000141447	OSBPL1A	TRUE	FALSE
chr18	24334244	C	A	ENST00000319481	ENSG00000141447	OSBPL1A	TRUE	FALSE
chr18	24334244	C	G	ENST00000319481	ENSG00000141447	OSBPL1A	TRUE	FALSE
chr18	24334244	C	T	ENST00000319481	ENSG00000141447	OSBPL1A	TRUE	FALSE
chr18	24334259	C	A	ENST00000319481	ENSG00000141447	OSBPL1A	TRUE	TRUE
chr18	24334268	T	A	ENST00000319481	ENSG00000141447	OSBPL1A	TRUE	TRUE
chr18	24334274	C	A	ENST00000319481	ENSG00000141447	OSBPL1A	TRUE	TRUE
chr18	24334277	T	A	ENST00000319481	ENSG00000141447	OSBPL1A	TRUE	TRUE
chr18	24334288	A	C	ENST00000319481	ENSG00000141447	OSBPL1A	TRUE	TRUE
chr18	24334288	A	T	ENST00000319481	ENSG00000141447	OSBPL1A	TRUE	TRUE
chr18	24334294	A	C	ENST00000319481	ENSG00000141447	OSBPL1A	TRUE	TRUE
chr18	24334294	A	T	ENST00000319481	ENSG00000141447	OSBPL1A	TRUE	TRUE
chr18	24334298	C	A	ENST00000319481	ENSG00000141447	OSBPL1A	TRUE	TRUE
chr18	24334301	C	A	ENST00000319481	ENSG00000141447	OSBPL1A	TRUE	TRUE
chr18	24334307	T	A	ENST00000319481	ENSG00000141447	OSBPL1A	TRUE	TRUE
chr18	24334310	T	A	ENST00000319481	ENSG00000141447	OSBPL1A	TRUE	TRUE
chr18	24334313	G	A	ENST00000319481	ENSG00000141447	OSBPL1A	TRUE	TRUE
chr18	24334316	G	A	ENST00000319481	ENSG00000141447	OSBPL1A	TRUE	TRUE
chr18	24334325	C	A	ENST00000319481	ENSG00000141447	OSBPL1A	TRUE	TRUE
chr18	24334331	C	A	ENST00000319481	ENSG00000141447	OSBPL1A	TRUE	FALSE
chr18	24334331	C	G	ENST00000319481	ENSG00000141447	OSBPL1A	TRUE	FALSE
chr18	24334331	C	T	ENST00000319481	ENSG00000141447	OSBPL1A	TRUE	FALSE
chr18	24334332	T	A	ENST00000319481	ENSG00000141447	OSBPL1A	TRUE	FALSE
chr18	24334332	T	C	ENST00000319481	ENSG00000141447	OSBPL1A	TRUE	FALSE
chr18	24334332	T	G	ENST00000319481	ENSG00000141447	OSBPL1A	TRUE	FALSE
chr18	24341545	A	C	ENST00000319481	ENSG00000141447	OSBPL1A	TRUE	FALSE
chr18	24341545	A	G	ENST00000319481	ENSG00000141447	OSBPL1A	TRUE	FALSE
chr18	24341545	A	T	ENST00000319481	ENSG00000141447	OSBPL1A	TRUE	FALSE
chr18	24341546	C	A	ENST00000319481	ENSG00000141447	OSBPL1A	TRUE	FALSE
chr18	24341546	C	G	ENST00000319481	ENSG00000141447	OSBPL1A	TRUE	FALSE
chr18	24341546	C	T	ENST00000319481	ENSG00000141447	OSBPL1A	TRUE	FALSE
chr18	24341550	C	A	ENST00000319481	ENSG00000141447	OSBPL1A	TRUE	TRUE
chr18	24341562	T	A	ENST00000319481	ENSG00000141447	OSBPL1A	TRUE	TRUE
chr18	24341568	C	A	ENST00000319481	ENSG00000141447	OSBPL1A	TRUE	TRUE
chr18	24341571	C	A	ENST00000319481	ENSG00000141447	OSBPL1A	TRUE	TRUE
chr18	24341586	C	A	ENST00000319481	ENSG00000141447	OSBPL1A	TRUE	TRUE
chr18	24341589	T	A	ENST00000319481	ENSG00000141447	OSBPL1A	TRUE	TRUE
chr18	24341598	G	A	ENST00000319481	ENSG00000141447	OSBPL1A	TRUE	TRUE
chr18	24341601	C	A	ENST00000319481	ENSG00000141447	OSBPL1A	TRUE	TRUE
chr18	24341632	A	C	ENST00000319481	ENSG00000141447	OSBPL1A	TRUE	TRUE
chr18	24341632	A	T	ENST00000319481	ENSG00000141447	OSBPL1A	TRUE	TRUE
chr18	24341637	C	A	ENST00000319481	ENSG00000141447	OSBPL1A	TRUE	TRUE
chr18	24341639	A	C	ENST00000319481	ENSG00000141447	OSBPL1A	TRUE	TRUE
chr18	24341639	A	T	ENST00000319481	ENSG00000141447	OSBPL1A	TRUE	TRUE
chr18	24341654	A	T	ENST00000319481	ENSG00000141447	OSBPL1A	TRUE	TRUE
chr18	24341658	C	A	ENST00000319481	ENSG00000141447	OSBPL1A	TRUE	TRUE
chr18	24341659	C	A	ENST00000319481	ENSG00000141447	OSBPL1A	TRUE	FALSE
chr18	24341659	C	G	ENST00000319481	ENSG00000141447	OSBPL1A	TRUE	FALSE
chr18	24341659	C	T	ENST00000319481	ENSG00000141447	OSBPL1A	TRUE	FALSE
chr18	24341660	T	A	ENST00000319481	ENSG00000141447	OSBPL1A	TRUE	FALSE
chr18	24341660	T	C	ENST00000319481	ENSG00000141447	OSBPL1A	TRUE	FALSE
chr18	24341660	T	G	ENST00000319481	ENSG00000141447	OSBPL1A	TRUE	FALSE
chr18	24366890	A	C	ENST00000319481	ENSG00000141447	OSBPL1A	TRUE	FALSE
chr18	24366890	A	G	ENST00000319481	ENSG00000141447	OSBPL1A	TRUE	FALSE
chr18	24366890	A	T	ENST00000319481	ENSG00000141447	OSBPL1A	TRUE	FALSE
chr18	24366891	C	A	ENST00000319481	ENSG00000141447	OSBPL1A	TRUE	FALSE
chr18	24366891	C	G	ENST00000319481	ENSG00000141447	OSBPL1A	TRUE	FALSE
chr18	24366891	C	T	ENST00000319481	ENSG00000141447	OSBPL1A	TRUE	FALSE
chr18	24366894	T	A	ENST00000319481	ENSG00000141447	OSBPL1A	TRUE	TRUE
chr18	24366897	G	A	ENST00000319481	ENSG00000141447	OSBPL1A	TRUE	TRUE
chr18	24366900	C	A	ENST00000319481	ENSG00000141447	OSBPL1A	TRUE	TRUE
chr18	24366915	G	A	ENST00000319481	ENSG00000141447	OSBPL1A	TRUE	TRUE
chr18	24366933	C	A	ENST00000319481	ENSG00000141447	OSBPL1A	TRUE	TRUE
chr18	24366944	A	T	ENST00000319481	ENSG00000141447	OSBPL1A	TRUE	TRUE
chr18	24366957	C	A	ENST00000319481	ENSG00000141447	OSBPL1A	TRUE	TRUE
chr18	24366967	C	A	ENST00000319481	ENSG00000141447	OSBPL1A	TRUE	FALSE
chr18	24366967	C	G	ENST00000319481	ENSG00000141447	OSBPL1A	TRUE	FALSE
chr18	24366967	C	T	ENST00000319481	ENSG00000141447	OSBPL1A	TRUE	FALSE
chr18	24366968	T	A	ENST00000319481	ENSG00000141447	OSBPL1A	TRUE	FALSE
chr18	24366968	T	C	ENST00000319481	ENSG00000141447	OSBPL1A	TRUE	FALSE
chr18	24366968	T	G	ENST00000319481	ENSG00000141447	OSBPL1A	TRUE	FALSE
chr18	24368285	A	C	ENST00000319481	ENSG00000141447	OSBPL1A	TRUE	FALSE
chr18	24368285	A	G	ENST00000319481	ENSG00000141447	OSBPL1A	TRUE	FALSE
chr18	24368285	A	T	ENST00000319481	ENSG00000141447	OSBPL1A	TRUE	FALSE
chr18	24368286	C	A	ENST00000319481	ENSG00000141447	OSBPL1A	TRUE	FALSE
chr18	24368286	C	G	ENST00000319481	ENSG00000141447	OSBPL1A	TRUE	FALSE
chr18	24368286	C	T	ENST00000319481	ENSG00000141447	OSBPL1A	TRUE	FALSE
chr18	24368289	T	A	ENST00000319481	ENSG00000141447	OSBPL1A	TRUE	TRUE
chr18	24368291	A	T	ENST00000319481	ENSG00000141447	OSBPL1A	TRUE	TRUE
chr18	24368301	G	A	ENST00000319481	ENSG00000141447	OSBPL1A	TRUE	TRUE
chr18	24368310	G	A	ENST00000319481	ENSG00000141447	OSBPL1A	TRUE	TRUE
chr18	24368313	T	A	ENST00000319481	ENSG00000141447	OSBPL1A	TRUE	TRUE
chr18	24368319	C	A	ENST00000319481	ENSG00000141447	OSBPL1A	TRUE	TRUE
chr18	24368323	A	C	ENST00000319481	ENSG00000141447	OSBPL1A	TRUE	TRUE
chr18	24368323	A	T	ENST00000319481	ENSG00000141447	OSBPL1A	TRUE	TRUE
chr18	24368326	G	T	ENST00000319481	ENSG00000141447	OSBPL1A	TRUE	TRUE
chr18	24368347	C	T	ENST00000319481	ENSG00000141447	OSBPL1A	TRUE	TRUE
chr18	24368348	C	T	ENST00000319481	ENSG00000141447	OSBPL1A	TRUE	TRUE
chr18	24368354	A	T	ENST00000319481	ENSG00000141447	OSBPL1A	TRUE	TRUE
chr18	24368364	T	A	ENST00000319481	ENSG00000141447	OSBPL1A	TRUE	TRUE
chr18	24368370	T	A	ENST00000319481	ENSG00000141447	OSBPL1A	TRUE	TRUE
chr18	24368373	C	A	ENST00000319481	ENSG00000141447	OSBPL1A	TRUE	FALSE
chr18	24368373	C	G	ENST00000319481	ENSG00000141447	OSBPL1A	TRUE	FALSE
chr18	24368373	C	T	ENST00000319481	ENSG00000141447	OSBPL1A	TRUE	FALSE
chr18	24368374	T	A	ENST00000319481	ENSG00000141447	OSBPL1A	TRUE	FALSE
chr18	24368374	T	C	ENST00000319481	ENSG00000141447	OSBPL1A	TRUE	FALSE
chr18	24368374	T	G	ENST00000319481	ENSG00000141447	OSBPL1A	TRUE	FALSE
chr18	24377411	A	C	ENST00000319481	ENSG00000141447	OSBPL1A	TRUE	FALSE
chr18	24377411	A	G	ENST00000319481	ENSG00000141447	OSBPL1A	TRUE	FALSE
chr18	24377411	A	T	ENST00000319481	ENSG00000141447	OSBPL1A	TRUE	FALSE
chr18	24377412	C	A	ENST00000319481	ENSG00000141447	OSBPL1A	TRUE	FALSE
chr18	24377412	C	G	ENST00000319481	ENSG00000141447	OSBPL1A	TRUE	FALSE
chr18	24377412	C	T	ENST00000319481	ENSG00000141447	OSBPL1A	TRUE	FALSE
chr18	24377413	C	A	ENST00000319481	ENSG00000141447	OSBPL1A	TRUE	TRUE
chr18	24377416	T	A	ENST00000319481	ENSG00000141447	OSBPL1A	TRUE	TRUE
chr18	24377417	G	T	ENST00000319481	ENSG00000141447	OSBPL1A	TRUE	TRUE
chr18	24377440	C	A	ENST00000319481	ENSG00000141447	OSBPL1A	TRUE	TRUE
chr18	24377458	C	A	ENST00000319481	ENSG00000141447	OSBPL1A	TRUE	TRUE
chr18	24377460	A	C	ENST00000319481	ENSG00000141447	OSBPL1A	TRUE	TRUE
chr18	24377460	A	T	ENST00000319481	ENSG00000141447	OSBPL1A	TRUE	TRUE
chr18	24377467	G	A	ENST00000319481	ENSG00000141447	OSBPL1A	TRUE	FALSE
chr18	24377470	T	A	ENST00000319481	ENSG00000141447	OSBPL1A	TRUE	FALSE
chr18	24377476	C	A	ENST00000319481	ENSG00000141447	OSBPL1A	TRUE	FALSE
chr18	24377479	C	A	ENST00000319481	ENSG00000141447	OSBPL1A	TRUE	FALSE
chr18	24377494	T	A	ENST00000319481	ENSG00000141447	OSBPL1A	FALSE	FALSE
chr18	24377512	G	A	ENST00000319481	ENSG00000141447	OSBPL1A	FALSE	FALSE
chr18	24377515	G	A	ENST00000319481	ENSG00000141447	OSBPL1A	FALSE	FALSE
chr18	24377518	C	A	ENST00000319481	ENSG00000141447	OSBPL1A	FALSE	FALSE
chr18	24377524	C	A	ENST00000319481	ENSG00000141447	OSBPL1A	FALSE	FALSE
chr18	24377536	C	A	ENST00000319481	ENSG00000141447	OSBPL1A	TRUE	FALSE
chr18	24377536	C	G	ENST00000319481	ENSG00000141447	OSBPL1A	TRUE	FALSE
chr18	24377536	C	T	ENST00000319481	ENSG00000141447	OSBPL1A	TRUE	FALSE
chr18	24377537	T	A	ENST00000319481	ENSG00000141447	OSBPL1A	TRUE	FALSE
chr18	24377537	T	C	ENST00000319481	ENSG00000141447	OSBPL1A	TRUE	FALSE
chr18	24377537	T	G	ENST00000319481	ENSG00000141447	OSBPL1A	TRUE	FALSE
chr18	24397653	A	C	ENST00000319481	ENSG00000141447	OSBPL1A	FALSE	FALSE
chr18	24397653	A	G	ENST00000319481	ENSG00000141447	OSBPL1A	FALSE	FALSE
chr18	24397653	A	T	ENST00000319481	ENSG00000141447	OSBPL1A	FALSE	FALSE
chr18	24397654	C	A	ENST00000319481	ENSG00000141447	OSBPL1A	FALSE	FALSE
chr18	24397654	C	G	ENST00000319481	ENSG00000141447	OSBPL1A	FALSE	FALSE
chr18	24397654	C	T	ENST00000319481	ENSG00000141447	OSBPL1A	FALSE	FALSE
chr18	24426763	G	T	ENST00000284202	ENSG00000154059	IMPACT	FALSE	FALSE
chr18	24426784	C	T	ENST00000284202	ENSG00000154059	IMPACT	FALSE	FALSE
chr18	24426790	C	T	ENST00000284202	ENSG00000154059	IMPACT	FALSE	FALSE
chr18	24426793	G	A	ENST00000284202	ENSG00000154059	IMPACT	FALSE	FALSE
chr18	24426793	G	C	ENST00000284202	ENSG00000154059	IMPACT	FALSE	FALSE
chr18	24426793	G	T	ENST00000284202	ENSG00000154059	IMPACT	FALSE	FALSE
chr18	24426794	T	A	ENST00000284202	ENSG00000154059	IMPACT	FALSE	FALSE
chr18	24426794	T	C	ENST00000284202	ENSG00000154059	IMPACT	FALSE	FALSE
chr18	24426794	T	G	ENST00000284202	ENSG00000154059	IMPACT	FALSE	FALSE
chr18	24427917	A	C	ENST00000284202	ENSG00000154059	IMPACT	TRUE	FALSE
chr18	24427917	A	G	ENST00000284202	ENSG00000154059	IMPACT	TRUE	FALSE
chr18	24427917	A	T	ENST00000284202	ENSG00000154059	IMPACT	TRUE	FALSE
chr18	24427918	G	A	ENST00000284202	ENSG00000154059	IMPACT	TRUE	FALSE
chr18	24427918	G	C	ENST00000284202	ENSG00000154059	IMPACT	TRUE	FALSE
chr18	24427918	G	T	ENST00000284202	ENSG00000154059	IMPACT	TRUE	FALSE
chr18	24427922	G	T	ENST00000284202	ENSG00000154059	IMPACT	FALSE	FALSE
chr18	24427925	G	T	ENST00000284202	ENSG00000154059	IMPACT	FALSE	FALSE
chr18	24427931	G	T	ENST00000284202	ENSG00000154059	IMPACT	FALSE	FALSE
chr18	24427951	T	A	ENST00000284202	ENSG00000154059	IMPACT	TRUE	FALSE
chr18	24427951	T	G	ENST00000284202	ENSG00000154059	IMPACT	TRUE	FALSE
chr18	24427955	G	T	ENST00000284202	ENSG00000154059	IMPACT	TRUE	TRUE
chr18	24427958	G	T	ENST00000284202	ENSG00000154059	IMPACT	TRUE	TRUE
chr18	24427962	G	A	ENST00000284202	ENSG00000154059	IMPACT	TRUE	TRUE
chr18	24427963	G	A	ENST00000284202	ENSG00000154059	IMPACT	TRUE	TRUE
chr18	24427966	T	A	ENST00000284202	ENSG00000154059	IMPACT	TRUE	TRUE
chr18	24427981	T	A	ENST00000284202	ENSG00000154059	IMPACT	TRUE	TRUE
chr18	24427985	A	T	ENST00000284202	ENSG00000154059	IMPACT	TRUE	TRUE
chr18	24427996	T	A	ENST00000284202	ENSG00000154059	IMPACT	TRUE	TRUE
chr18	24428000	A	T	ENST00000284202	ENSG00000154059	IMPACT	TRUE	TRUE
chr18	24428027	A	T	ENST00000284202	ENSG00000154059	IMPACT	TRUE	TRUE
chr18	24428031	G	A	ENST00000284202	ENSG00000154059	IMPACT	TRUE	TRUE
chr18	24428032	G	A	ENST00000284202	ENSG00000154059	IMPACT	TRUE	TRUE
chr18	24428041	C	A	ENST00000284202	ENSG00000154059	IMPACT	TRUE	TRUE
chr18	24428043	T	A	ENST00000284202	ENSG00000154059	IMPACT	TRUE	TRUE
chr18	24428045	C	T	ENST00000284202	ENSG00000154059	IMPACT	TRUE	TRUE
chr18	24428048	G	A	ENST00000284202	ENSG00000154059	IMPACT	TRUE	FALSE
chr18	24428048	G	C	ENST00000284202	ENSG00000154059	IMPACT	TRUE	TRUE
chr18	24428048	G	T	ENST00000284202	ENSG00000154059	IMPACT	TRUE	TRUE
chr18	24428049	T	A	ENST00000284202	ENSG00000154059	IMPACT	TRUE	FALSE
chr18	24428049	T	C	ENST00000284202	ENSG00000154059	IMPACT	TRUE	FALSE
chr18	24428049	T	G	ENST00000284202	ENSG00000154059	IMPACT	TRUE	TRUE
chr18	24428867	A	C	ENST00000284202	ENSG00000154059	IMPACT	TRUE	FALSE
chr18	24428867	A	G	ENST00000284202	ENSG00000154059	IMPACT	TRUE	FALSE
chr18	24428867	A	T	ENST00000284202	ENSG00000154059	IMPACT	TRUE	FALSE
chr18	24428868	G	A	ENST00000284202	ENSG00000154059	IMPACT	TRUE	FALSE
chr18	24428868	G	C	ENST00000284202	ENSG00000154059	IMPACT	TRUE	FALSE
chr18	24428868	G	T	ENST00000284202	ENSG00000154059	IMPACT	TRUE	FALSE
chr18	24428884	G	T	ENST00000284202	ENSG00000154059	IMPACT	TRUE	TRUE
chr18	24428889	C	A	ENST00000284202	ENSG00000154059	IMPACT	TRUE	TRUE
chr18	24428889	C	G	ENST00000284202	ENSG00000154059	IMPACT	TRUE	TRUE
chr18	24428913	C	A	ENST00000284202	ENSG00000154059	IMPACT	TRUE	TRUE
chr18	24428913	C	G	ENST00000284202	ENSG00000154059	IMPACT	TRUE	TRUE
chr18	24428914	C	T	ENST00000284202	ENSG00000154059	IMPACT	TRUE	TRUE
chr18	24428918	T	A	ENST00000284202	ENSG00000154059	IMPACT	TRUE	TRUE
chr18	24428922	G	A	ENST00000284202	ENSG00000154059	IMPACT	TRUE	FALSE
chr18	24428922	G	C	ENST00000284202	ENSG00000154059	IMPACT	TRUE	FALSE
chr18	24428922	G	T	ENST00000284202	ENSG00000154059	IMPACT	TRUE	FALSE
chr18	24428923	T	A	ENST00000284202	ENSG00000154059	IMPACT	TRUE	FALSE
chr18	24428923	T	C	ENST00000284202	ENSG00000154059	IMPACT	TRUE	FALSE
chr18	24428923	T	G	ENST00000284202	ENSG00000154059	IMPACT	TRUE	FALSE
chr18	24430320	A	C	ENST00000284202	ENSG00000154059	IMPACT	TRUE	FALSE
chr18	24430320	A	G	ENST00000284202	ENSG00000154059	IMPACT	TRUE	FALSE
chr18	24430320	A	T	ENST00000284202	ENSG00000154059	IMPACT	TRUE	FALSE
chr18	24430321	G	A	ENST00000284202	ENSG00000154059	IMPACT	TRUE	FALSE
chr18	24430321	G	C	ENST00000284202	ENSG00000154059	IMPACT	TRUE	FALSE
chr18	24430321	G	T	ENST00000284202	ENSG00000154059	IMPACT	TRUE	FALSE
chr18	24430330	G	A	ENST00000284202	ENSG00000154059	IMPACT	TRUE	TRUE
chr18	24430331	G	A	ENST00000284202	ENSG00000154059	IMPACT	TRUE	TRUE
chr18	24430335	A	T	ENST00000284202	ENSG00000154059	IMPACT	TRUE	TRUE
chr18	24430341	C	T	ENST00000284202	ENSG00000154059	IMPACT	TRUE	TRUE
chr18	24430344	G	T	ENST00000284202	ENSG00000154059	IMPACT	TRUE	TRUE
chr18	24430357	T	A	ENST00000284202	ENSG00000154059	IMPACT	TRUE	TRUE
chr18	24430357	T	G	ENST00000284202	ENSG00000154059	IMPACT	TRUE	TRUE
chr18	24430360	C	A	ENST00000284202	ENSG00000154059	IMPACT	TRUE	TRUE
chr18	24430360	C	G	ENST00000284202	ENSG00000154059	IMPACT	TRUE	TRUE
chr18	24430371	G	T	ENST00000284202	ENSG00000154059	IMPACT	TRUE	TRUE
chr18	24430374	G	T	ENST00000284202	ENSG00000154059	IMPACT	TRUE	TRUE
chr18	24430382	T	A	ENST00000284202	ENSG00000154059	IMPACT	TRUE	TRUE
chr18	24430382	T	G	ENST00000284202	ENSG00000154059	IMPACT
chr18	24430385	G	A	ENST00000284202	ENSG00000154059	IMPACT	TRUE	FALSE
chr18	24430385	G	C	ENST00000284202	ENSG00000154059	IMPACT	TRUE	FALSE
chr18	24430385	G	T	ENST00000284202	ENSG00000154059	IMPACT	TRUE	FALSE
chr18	24430386	T	A	ENST00000284202	ENSG00000154059	IMPACT	TRUE	FALSE
chr18	24430386	T	C	ENST00000284202	ENSG00000154059	IMPACT	TRUE	FALSE
chr18	24430386	T	G	ENST00000284202	ENSG00000154059	IMPACT	TRUE	FALSE
chr18	24437953	A	C	ENST00000284202	ENSG00000154059	IMPACT	TRUE	FALSE
chr18	24437953	A	G	ENST00000284202	ENSG00000154059	IMPACT	TRUE	FALSE
chr18	24437953	A	T	ENST00000284202	ENSG00000154059	IMPACT	TRUE	FALSE
chr18	24437954	G	A	ENST00000284202	ENSG00000154059	IMPACT	TRUE	FALSE
chr18	24437954	G	C	ENST00000284202	ENSG00000154059	IMPACT	TRUE	FALSE
chr18	24437954	G	T	ENST00000284202	ENSG00000154059	IMPACT	TRUE	FALSE
chr18	24437956	C	T	ENST00000284202	ENSG00000154059	IMPACT	TRUE	TRUE
chr18	24437968	G	T	ENST00000284202	ENSG00000154059	IMPACT	TRUE	TRUE
chr18	24437982	C	A	ENST00000284202	ENSG00000154059	IMPACT	TRUE	TRUE
chr18	24437982	C	G	ENST00000284202	ENSG00000154059	IMPACT	TRUE	TRUE
chr18	24437987	G	A	ENST00000284202	ENSG00000154059	IMPACT	TRUE	TRUE
chr18	24437988	G	A	ENST00000284202	ENSG00000154059	IMPACT	TRUE	TRUE
chr18	24437992	G	T	ENST00000284202	ENSG00000154059	IMPACT	TRUE	TRUE
chr18	24437995	A	T	ENST00000284202	ENSG00000154059	IMPACT	TRUE	TRUE
chr18	24438001	A	T	ENST00000284202	ENSG00000154059	IMPACT	TRUE	TRUE
chr18	24438016	C	T	ENST00000284202	ENSG00000154059	IMPACT	TRUE	TRUE
chr18	24438019	A	T	ENST00000284202	ENSG00000154059	IMPACT	TRUE	TRUE
chr18	24438025	C	T	ENST00000284202	ENSG00000154059	IMPACT	TRUE	TRUE
chr18	24438034	G	T	ENST00000284202	ENSG00000154059	IMPACT	TRUE	TRUE
chr18	24438041	G	A	ENST00000284202	ENSG00000154059	IMPACT	TRUE	FALSE
chr18	24438041	G	C	ENST00000284202	ENSG00000154059	IMPACT	TRUE	FALSE
chr18	24438041	G	T	ENST00000284202	ENSG00000154059	IMPACT	TRUE	FALSE
chr18	24438042	T	A	ENST00000284202	ENSG00000154059	IMPACT	TRUE	FALSE
chr18	24438042	T	C	ENST00000284202	ENSG00000154059	IMPACT	TRUE	FALSE
chr18	24438042	T	G	ENST00000284202	ENSG00000154059	IMPACT	TRUE	FALSE
chr18	24440494	A	C	ENST00000284202	ENSG00000154059	IMPACT	TRUE	TRUE
chr18	24440494	A	G	ENST00000284202	ENSG00000154059	IMPACT	TRUE	TRUE
chr18	24440494	A	T	ENST00000284202	ENSG00000154059	IMPACT	TRUE	TRUE
chr18	24440495	G	A	ENST00000284202	ENSG00000154059	IMPACT	TRUE	TRUE
chr18	24440495	G	C	ENST00000284202	ENSG00000154059	IMPACT	TRUE	TRUE
chr18	24440495	G	T	ENST00000284202	ENSG00000154059	IMPACT	TRUE	TRUE
chr18	24440507	A	T	ENST00000284202	ENSG00000154059	IMPACT	TRUE	TRUE
chr18	24440510	A	T	ENST00000284202	ENSG00000154059	IMPACT	TRUE	TRUE
chr18	24440513	A	T	ENST00000284202	ENSG00000154059	IMPACT	TRUE	TRUE
chr18	24440519	G	T	ENST00000284202	ENSG00000154059	IMPACT	TRUE	TRUE
chr18	24440522	G	T	ENST00000284202	ENSG00000154059	IMPACT	TRUE	TRUE
chr18	24440525	G	T	ENST00000284202	ENSG00000154059	IMPACT	TRUE	TRUE
chr18	24440534	G	T	ENST00000284202	ENSG00000154059	IMPACT	TRUE	TRUE
chr18	24440539	T	A	ENST00000284202	ENSG00000154059	IMPACT	TRUE	TRUE
chr18	24440540	G	T	ENST00000284202	ENSG00000154059	IMPACT	TRUE	TRUE
chr18	24440556	T	A	ENST00000284202	ENSG00000154059	IMPACT	TRUE	TRUE
chr18	24440556	T	G	ENST00000284202	ENSG00000154059	IMPACT	TRUE	TRUE
chr18	24440563	T	A	ENST00000284202	ENSG00000154059	IMPACT	TRUE	TRUE
chr18	24440564	C	T	ENST00000284202	ENSG00000154059	IMPACT	TRUE	TRUE
chr18	24440570	G	T	ENST00000284202	ENSG00000154059	IMPACT	TRUE	TRUE
chr18	24440577	C	A	ENST00000284202	ENSG00000154059	IMPACT	TRUE	TRUE
chr18	24440582	A	T	ENST00000284202	ENSG00000154059	IMPACT	TRUE	TRUE
chr18	24440589	T	A	ENST00000284202	ENSG00000154059	IMPACT	TRUE	TRUE
chr18	24440606	G	T	ENST00000284202	ENSG00000154059	IMPACT	TRUE	TRUE
chr18	24440618	G	T	ENST00000284202	ENSG00000154059	IMPACT	TRUE	TRUE
chr18	24440619	G	A	ENST00000284202	ENSG00000154059	IMPACT	TRUE	TRUE
chr18	24440619	G	C	ENST00000284202	ENSG00000154059	IMPACT	TRUE	TRUE
chr18	24440619	G	T	ENST00000284202	ENSG00000154059	IMPACT	TRUE	TRUE
chr18	24440620	T	A	ENST00000284202	ENSG00000154059	IMPACT	TRUE	TRUE
chr18	24440620	T	C	ENST00000284202	ENSG00000154059	IMPACT	TRUE	FALSE
chr18	24440620	T	G	ENST00000284202	ENSG00000154059	IMPACT	TRUE	TRUE
chr18	24443047	A	C	ENST00000284202	ENSG00000154059	IMPACT	TRUE	FALSE
chr18	24443047	A	G	ENST00000284202	ENSG00000154059	IMPACT	TRUE	FALSE
chr18	24443047	A	T	ENST00000284202	ENSG00000154059	IMPACT	TRUE	FALSE
chr18	24443048	G	A	ENST00000284202	ENSG00000154059	IMPACT	TRUE	FALSE
chr18	24443048	G	C	ENST00000284202	ENSG00000154059	IMPACT	TRUE	FALSE
chr18	24443048	G	T	ENST00000284202	ENSG00000154059	IMPACT	TRUE	TRUE
chr18	24443054	G	T	ENST00000284202	ENSG00000154059	IMPACT	TRUE	TRUE
chr18	24443060	G	T	ENST00000284202	ENSG00000154059	IMPACT	TRUE	TRUE
chr18	24443063	G	T	ENST00000284202	ENSG00000154059	IMPACT	TRUE	TRUE
chr18	24443067	T	A	ENST00000284202	ENSG00000154059	IMPACT	TRUE	TRUE
chr18	24443067	T	G	ENST00000284202	ENSG00000154059	IMPACT	TRUE	TRUE
chr18	24443102	C	T	ENST00000284202	ENSG00000154059	IMPACT	TRUE	TRUE
chr18	24443105	A	T	ENST00000284202	ENSG00000154059	IMPACT	TRUE	TRUE
chr18	24443117	C	T	ENST00000284202	ENSG00000154059	IMPACT	TRUE	TRUE
chr18	24443127	T	A	ENST00000284202	ENSG00000154059	IMPACT	TRUE	TRUE
chr18	24443143	T	A	ENST00000284202	ENSG00000154059	IMPACT	TRUE	TRUE
chr18	24443147	A	T	ENST00000284202	ENSG00000154059	IMPACT	TRUE	TRUE
chr18	24443150	C	T	ENST00000284202	ENSG00000154059	IMPACT	TRUE	TRUE
chr18	24443153	G	A	ENST00000284202	ENSG00000154059	IMPACT	TRUE	TRUE
chr18	24443153	G	C	ENST00000284202	ENSG00000154059	IMPACT	TRUE	TRUE
chr18	24443153	G	T	ENST00000284202	ENSG00000154059	IMPACT	TRUE	TRUE
chr18	24443154	T	A	ENST00000284202	ENSG00000154059	IMPACT	TRUE	TRUE
chr18	24443154	T	C	ENST00000284202	ENSG00000154059	IMPACT	TRUE	FALSE
chr18	24443154	T	G	ENST00000284202	ENSG00000154059	IMPACT	TRUE	TRUE
chr18	24445391	A	C	ENST00000284202	ENSG00000154059	IMPACT	TRUE	FALSE
chr18	24445391	A	G	ENST00000284202	ENSG00000154059	IMPACT	TRUE	FALSE
chr18	24445391	A	T	ENST00000284202	ENSG00000154059	IMPACT	TRUE	FALSE
chr18	24445392	G	A	ENST00000284202	ENSG00000154059	IMPACT	TRUE	FALSE
chr18	24445392	G	C	ENST00000284202	ENSG00000154059	IMPACT	TRUE	FALSE
chr18	24445392	G	T	ENST00000284202	ENSG00000154059	IMPACT	TRUE	FALSE
chr18	24445396	A	T	ENST00000284202	ENSG00000154059	IMPACT	TRUE	TRUE
chr18	24445411	A	T	ENST00000284202	ENSG00000154059	IMPACT	TRUE	TRUE
chr18	24445415	T	A	ENST00000284202	ENSG00000154059	IMPACT	TRUE	TRUE
chr18	24445419	T	A	ENST00000284202	ENSG00000154059	IMPACT	TRUE	TRUE
chr18	24445419	T	G	ENST00000284202	ENSG00000154059	IMPACT	TRUE	TRUE
chr18	24445420	G	T	ENST00000284202	ENSG00000154059	IMPACT	TRUE	TRUE
chr18	24445426	A	T	ENST00000284202	ENSG00000154059	IMPACT	TRUE	TRUE
chr18	24445429	A	T	ENST00000284202	ENSG00000154059	IMPACT	TRUE	TRUE
chr18	24445458	T	A	ENST00000284202	ENSG00000154059	IMPACT	TRUE	TRUE
chr18	24445458	T	G	ENST00000284202	ENSG00000154059	IMPACT	TRUE	TRUE
chr18	24445464	C	A	ENST00000284202	ENSG00000154059	IMPACT	TRUE	TRUE
chr18	24445464	C	G	ENST00000284202	ENSG00000154059	IMPACT	TRUE	TRUE
chr18	24445465	A	T	ENST00000284202	ENSG00000154059	IMPACT	TRUE	TRUE
chr18	24445467	G	A	ENST00000284202	ENSG00000154059	IMPACT	TRUE	FALSE
chr18	24445467	G	C	ENST00000284202	ENSG00000154059	IMPACT	TRUE	FALSE
chr18	24445467	G	T	ENST00000284202	ENSG00000154059	IMPACT	TRUE	FALSE
chr18	24445468	T	A	ENST00000284202	ENSG00000154059	IMPACT	TRUE	FALSE
chr18	24445468	T	C	ENST00000284202	ENSG00000154059	IMPACT	FALSE	FALSE
chr18	24445468	T	G	ENST00000284202	ENSG00000154059	IMPACT	TRUE	FALSE
chr18	24448091	A	C	ENST00000284202	ENSG00000154059	IMPACT	TRUE	FALSE
chr18	24448091	A	G	ENST00000284202	ENSG00000154059	IMPACT	TRUE	FALSE
chr18	24448091	A	T	ENST00000284202	ENSG00000154059	IMPACT	TRUE	FALSE
chr18	24448092	G	A	ENST00000284202	ENSG00000154059	IMPACT	TRUE	FALSE
chr18	24448092	G	C	ENST00000284202	ENSG00000154059	IMPACT	TRUE	FALSE
chr18	24448092	G	T	ENST00000284202	ENSG00000154059	IMPACT	TRUE	FALSE
chr18	24448099	T	A	ENST00000284202	ENSG00000154059	IMPACT	TRUE	TRUE
chr18	24448099	T	G	ENST00000284202	ENSG00000154059	IMPACT	TRUE	TRUE
chr18	24448102	T	A	ENST00000284202	ENSG00000154059	IMPACT	TRUE	TRUE
chr18	24448103	G	T	ENST00000284202	ENSG00000154059	IMPACT	TRUE	TRUE
chr18	24448109	A	T	ENST00000284202	ENSG00000154059	IMPACT	TRUE	TRUE
chr18	24448112	C	T	ENST00000284202	ENSG00000154059	IMPACT	TRUE	TRUE
chr18	24448122	T	A	ENST00000284202	ENSG00000154059	IMPACT	TRUE	TRUE
chr18	24448122	T	G	ENST00000284202	ENSG00000154059	IMPACT	TRUE	TRUE
chr18	24448124	C	T	ENST00000284202	ENSG00000154059	IMPACT	TRUE	TRUE
chr18	24448132	T	A	ENST00000284202	ENSG00000154059	IMPACT	TRUE	TRUE
chr18	24448133	G	T	ENST00000284202	ENSG00000154059	IMPACT	TRUE	TRUE
chr18	24448145	G	T	ENST00000284202	ENSG00000154059	IMPACT	TRUE	TRUE
chr18	24448181	G	T	ENST00000284202	ENSG00000154059	IMPACT	TRUE	TRUE
chr18	24448184	G	A	ENST00000284202	ENSG00000154059	IMPACT	TRUE	FALSE
chr18	24448184	G	C	ENST00000284202	ENSG00000154059	IMPACT	TRUE	FALSE
chr18	24448184	G	T	ENST00000284202	ENSG00000154059	IMPACT	TRUE	FALSE
chr18	24448185	T	A	ENST00000284202	ENSG00000154059	IMPACT	TRUE	FALSE
chr18	24448185	T	C	ENST00000284202	ENSG00000154059	IMPACT	TRUE	FALSE
chr18	24448185	T	G	ENST00000284202	ENSG00000154059	IMPACT	TRUE	FALSE
chr18	24449817	A	C	ENST00000284202	ENSG00000154059	IMPACT	TRUE	FALSE
chr18	24449817	A	G	ENST00000284202	ENSG00000154059	IMPACT	TRUE	FALSE
chr18	24449817	A	T	ENST00000284202	ENSG00000154059	IMPACT	TRUE	FALSE
chr18	24449818	G	A	ENST00000284202	ENSG00000154059	IMPACT	TRUE	FALSE
chr18	24449818	G	C	ENST00000284202	ENSG00000154059	IMPACT	TRUE	FALSE
chr18	24449818	G	T	ENST00000284202	ENSG00000154059	IMPACT	TRUE	FALSE
chr18	24449823	T	A	ENST00000284202	ENSG00000154059	IMPACT	TRUE	TRUE
chr18	24449831	A	T	ENST00000284202	ENSG00000154059	IMPACT	TRUE	TRUE
chr18	24449853	C	A	ENST00000284202	ENSG00000154059	IMPACT	TRUE	TRUE
chr18	24449853	C	G	ENST00000284202	ENSG00000154059	IMPACT	TRUE	TRUE
chr18	24449859	G	A	ENST00000284202	ENSG00000154059	IMPACT	TRUE	TRUE
chr18	24449860	G	A	ENST00000284202	ENSG00000154059	IMPACT	TRUE	TRUE
chr18	24449863	T	A	ENST00000284202	ENSG00000154059	IMPACT	TRUE	TRUE
chr18	24449863	T	G	ENST00000284202	ENSG00000154059	IMPACT	TRUE	TRUE
chr18	24449864	G	T	ENST00000284202	ENSG00000154059	IMPACT	TRUE	TRUE
chr18	24449879	G	T	ENST00000284202	ENSG00000154059	IMPACT	TRUE	TRUE
chr18	24449894	A	T	ENST00000284202	ENSG00000154059	IMPACT	TRUE	TRUE
chr18	24449911	T	A	ENST00000284202	ENSG00000154059	IMPACT	FALSE	FALSE
chr18	24449915	A	T	ENST00000284202	ENSG00000154059	IMPACT	FALSE	FALSE
chr18	24449930	G	T	ENST00000284202	ENSG00000154059	IMPACT	FALSE	FALSE
chr18	24449933	A	T	ENST00000284202	ENSG00000154059	IMPACT	FALSE	FALSE
chr18	24449941	C	A	ENST00000284202	ENSG00000154059	IMPACT	FALSE	FALSE
chr18	24449941	C	G	ENST00000284202	ENSG00000154059	IMPACT	FALSE	FALSE
chr18	24449949	C	A	ENST00000284202	ENSG00000154059	IMPACT	FALSE	FALSE
chr18	24449949	C	G	ENST00000284202	ENSG00000154059	IMPACT	FALSE	FALSE
chr18	24449954	G	A	ENST00000284202	ENSG00000154059	IMPACT	TRUE	FALSE
chr18	24449954	G	C	ENST00000284202	ENSG00000154059	IMPACT	TRUE	FALSE
chr18	24449954	G	T	ENST00000284202	ENSG00000154059	IMPACT	TRUE	FALSE
chr18	24449955	T	A	ENST00000284202	ENSG00000154059	IMPACT	TRUE	FALSE
chr18	24449955	T	C	ENST00000284202	ENSG00000154059	IMPACT	TRUE	FALSE
chr18	24449955	T	G	ENST00000284202	ENSG00000154059	IMPACT	TRUE	FALSE
chr18	24450777	A	C	ENST00000284202	ENSG00000154059	IMPACT	FALSE	FALSE
chr18	24450777	A	G	ENST00000284202	ENSG00000154059	IMPACT	FALSE	FALSE
chr18	24450777	A	T	ENST00000284202	ENSG00000154059	IMPACT	FALSE	FALSE
chr18	24450778	G	A	ENST00000284202	ENSG00000154059	IMPACT	FALSE	FALSE
chr18	24450778	G	C	ENST00000284202	ENSG00000154059	IMPACT	FALSE	FALSE
chr18	24450778	G	T	ENST00000284202	ENSG00000154059	IMPACT	FALSE	FALSE
chr18	24450779	G	T	ENST00000284202	ENSG00000154059	IMPACT	FALSE	FALSE
chr18	24450782	G	T	ENST00000284202	ENSG00000154059	IMPACT	FALSE	FALSE
chr18	24450786	C	A	ENST00000284202	ENSG00000154059	IMPACT	FALSE	FALSE
chr18	24450786	C	G	ENST00000284202	ENSG00000154059	IMPACT	FALSE	FALSE
chr18	24450791	A	T	ENST00000284202	ENSG00000154059	IMPACT	FALSE	FALSE
chr18	24450798	T	A	ENST00000284202	ENSG00000154059	IMPACT	FALSE	FALSE
chr18	24450800	G	T	ENST00000284202	ENSG00000154059	IMPACT	FALSE	FALSE
chr18	24450803	A	T	ENST00000284202	ENSG00000154059	IMPACT	FALSE	FALSE
chr18	24450809	A	T	ENST00000284202	ENSG00000154059	IMPACT	FALSE	FALSE
chr18	24450812	A	T	ENST00000284202	ENSG00000154059	IMPACT	FALSE	FALSE
chr18	24450818	A	T	ENST00000284202	ENSG00000154059	IMPACT	FALSE	FALSE
chr18	24450821	A	T	ENST00000284202	ENSG00000154059	IMPACT	FALSE	FALSE
chr18	24450827	A	T	ENST00000284202	ENSG00000154059	IMPACT	FALSE	FALSE
chr18	24450830	A	T	ENST00000284202	ENSG00000154059	IMPACT	FALSE	FALSE
chr18	24450839	G	T	ENST00000284202	ENSG00000154059	IMPACT	FALSE	FALSE
chr18	24460757	T	A	ENST00000256906	ENSG00000134489	HRH4	FALSE	FALSE
chr18	24460757	T	G	ENST00000256906	ENSG00000134489	HRH4	FALSE	FALSE
chr18	24460760	C	A	ENST00000256906	ENSG00000134489	HRH4	FALSE	FALSE
chr18	24460760	C	G	ENST00000256906	ENSG00000134489	HRH4	FALSE	FALSE
chr18	24460781	T	A	ENST00000256906	ENSG00000134489	HRH4	TRUE	FALSE
chr18	24460781	T	G	ENST00000256906	ENSG00000134489	HRH4	TRUE	FALSE
chr18	24460799	T	A	ENST00000256906	ENSG00000134489	HRH4	TRUE	FALSE
chr18	24460799	T	G	ENST00000256906	ENSG00000134489	HRH4	TRUE	FALSE
chr18	24460822	G	T	ENST00000256906	ENSG00000134489	HRH4	TRUE	TRUE
chr18	24460832	T	A	ENST00000256906	ENSG00000134489	HRH4	TRUE	TRUE
chr18	24460841	T	A	ENST00000256906	ENSG00000134489	HRH4	TRUE	TRUE
chr18	24460841	T	G	ENST00000256906	ENSG00000134489	HRH4	TRUE	TRUE
chr18	24460858	A	T	ENST00000256906	ENSG00000134489	HRH4	TRUE	TRUE
chr18	24460867	A	T	ENST00000256906	ENSG00000134489	HRH4	TRUE	TRUE
chr18	24460873	C	T	ENST00000256906	ENSG00000134489	HRH4	TRUE	TRUE
chr18	24460884	T	A	ENST00000256906	ENSG00000134489	HRH4	TRUE	TRUE
chr18	24460884	T	G	ENST00000256906	ENSG00000134489	HRH4	TRUE	TRUE
chr18	24460898	T	A	ENST00000256906	ENSG00000134489	HRH4	TRUE	TRUE
chr18	24460922	G	A	ENST00000256906	ENSG00000134489	HRH4	FALSE	FALSE
chr18	24460922	G	C	ENST00000256906	ENSG00000134489	HRH4	FALSE	FALSE
chr18	24460922	G	T	ENST00000256906	ENSG00000134489	HRH4	FALSE	FALSE
chr18	24460923	T	A	ENST00000256906	ENSG00000134489	HRH4	FALSE	FALSE
chr18	24460923	T	C	ENST00000256906	ENSG00000134489	HRH4	FALSE	FALSE
chr18	24460923	T	G	ENST00000256906	ENSG00000134489	HRH4	FALSE	FALSE
chr18	24468786	A	C	ENST00000256906	ENSG00000134489	HRH4	TRUE	FALSE
chr18	24468786	A	G	ENST00000256906	ENSG00000134489	HRH4	TRUE	FALSE
chr18	24468786	A	T	ENST00000256906	ENSG00000134489	HRH4	TRUE	FALSE
chr18	24468787	G	A	ENST00000256906	ENSG00000134489	HRH4	TRUE	FALSE
chr18	24468787	G	C	ENST00000256906	ENSG00000134489	HRH4	TRUE	FALSE
chr18	24468787	G	T	ENST00000256906	ENSG00000134489	HRH4	TRUE	FALSE
chr18	24468806	T	A	ENST00000256906	ENSG00000134489	HRH4	TRUE	TRUE
chr18	24468810	C	A	ENST00000256906	ENSG00000134489	HRH4	TRUE	TRUE
chr18	24468810	C	G	ENST00000256906	ENSG00000134489	HRH4	TRUE	TRUE
chr18	24468829	G	T	ENST00000256906	ENSG00000134489	HRH4	TRUE	TRUE
chr18	24468833	G	A	ENST00000256906	ENSG00000134489	HRH4	TRUE	TRUE
chr18	24468834	G	A	ENST00000256906	ENSG00000134489	HRH4	TRUE	TRUE
chr18	24468841	G	T	ENST00000256906	ENSG00000134489	HRH4	TRUE	TRUE
chr18	24468844	A	T	ENST00000256906	ENSG00000134489	HRH4	TRUE	TRUE
chr18	24468847	G	T	ENST00000256906	ENSG00000134489	HRH4	TRUE	TRUE
chr18	24468855	T	A	ENST00000256906	ENSG00000134489	HRH4	TRUE	TRUE
chr18	24468863	G	A	ENST00000256906	ENSG00000134489	HRH4	TRUE	TRUE
chr18	24468864	G	A	ENST00000256906	ENSG00000134489	HRH4	TRUE	TRUE
chr18	24468879	T	A	ENST00000256906	ENSG00000134489	HRH4	TRUE	TRUE
chr18	24468879	T	G	ENST00000256906	ENSG00000134489	HRH4	TRUE	TRUE
chr18	24468884	T	A	ENST00000256906	ENSG00000134489	HRH4	TRUE	TRUE
chr18	24468884	T	G	ENST00000256906	ENSG00000134489	HRH4	TRUE	TRUE
chr18	24468888	T	A	ENST00000256906	ENSG00000134489	HRH4	TRUE	TRUE
chr18	24468903	T	A	ENST00000256906	ENSG00000134489	HRH4	FALSE	FALSE
chr18	24468903	T	G	ENST00000256906	ENSG00000134489	HRH4	FALSE	FALSE
chr18	24468924	T	A	ENST00000256906	ENSG00000134489	HRH4	FALSE	FALSE
chr18	24468924	T	G	ENST00000256906	ENSG00000134489	HRH4	FALSE	FALSE
chr18	24468928	C	T	ENST00000256906	ENSG00000134489	HRH4	FALSE	FALSE
chr18	24468933	C	A	ENST00000256906	ENSG00000134489	HRH4	FALSE	FALSE
chr18	24468933	C	G	ENST00000256906	ENSG00000134489	HRH4	FALSE	FALSE
chr18	24468938	C	A	ENST00000256906	ENSG00000134489	HRH4	FALSE	FALSE
chr18	24468938	C	G	ENST00000256906	ENSG00000134489	HRH4	FALSE	FALSE
chr18	24468944	C	A	ENST00000256906	ENSG00000134489	HRH4	FALSE	FALSE
chr18	24468944	C	G	ENST00000256906	ENSG00000134489	HRH4	FALSE	FALSE
chr18	24468952	G	A	ENST00000256906	ENSG00000134489	HRH4	TRUE	FALSE
chr18	24468952	G	C	ENST00000256906	ENSG00000134489	HRH4	TRUE	FALSE
chr18	24468952	G	T	ENST00000256906	ENSG00000134489	HRH4	TRUE	FALSE
chr18	24468953	T	A	ENST00000256906	ENSG00000134489	HRH4	TRUE	FALSE
chr18	24468953	T	C	ENST00000256906	ENSG00000134489	HRH4	TRUE	FALSE
chr18	24468953	T	G	ENST00000256906	ENSG00000134489	HRH4	TRUE	FALSE
chr18	24476745	A	C	ENST00000256906	ENSG00000134489	HRH4	TRUE	FALSE
chr18	24476745	A	G	ENST00000256906	ENSG00000134489	HRH4	TRUE	FALSE
chr18	24476745	A	T	ENST00000256906	ENSG00000134489	HRH4	TRUE	FALSE
chr18	24476746	G	A	ENST00000256906	ENSG00000134489	HRH4	TRUE	FALSE
chr18	24476746	G	C	ENST00000256906	ENSG00000134489	HRH4	TRUE	FALSE
chr18	24476746	G	T	ENST00000256906	ENSG00000134489	HRH4	TRUE	FALSE
chr18	24476755	T	A	ENST00000256906	ENSG00000134489	HRH4	FALSE	FALSE
chr18	24476755	T	G	ENST00000256906	ENSG00000134489	HRH4	FALSE	FALSE
chr18	24476756	A	T	ENST00000256906	ENSG00000134489	HRH4	FALSE	FALSE
chr18	24476762	C	T	ENST00000256906	ENSG00000134489	HRH4	FALSE	FALSE
chr18	24476778	T	A	ENST00000256906	ENSG00000134489	HRH4	FALSE	FALSE
chr18	24476780	A	T	ENST00000256906	ENSG00000134489	HRH4	FALSE	FALSE
chr18	24476808	G	A	ENST00000256906	ENSG00000134489	HRH4	FALSE	FALSE
chr18	24476809	G	A	ENST00000256906	ENSG00000134489	HRH4	FALSE	FALSE
chr18	24476823	T	A	ENST00000256906	ENSG00000134489	HRH4	FALSE	FALSE
chr18	24476823	T	G	ENST00000256906	ENSG00000134489	HRH4	FALSE	FALSE
chr18	24476850	C	A	ENST00000256906	ENSG00000134489	HRH4	FALSE	FALSE
chr18	24476850	C	G	ENST00000256906	ENSG00000134489	HRH4	FALSE	FALSE
chr18	24476852	G	T	ENST00000256906	ENSG00000134489	HRH4	FALSE	FALSE
chr18	24476859	G	A	ENST00000256906	ENSG00000134489	HRH4	FALSE	FALSE
chr18	24476860	G	A	ENST00000256906	ENSG00000134489	HRH4	FALSE	FALSE
chr18	24476861	A	T	ENST00000256906	ENSG00000134489	HRH4	FALSE	FALSE
chr18	24476867	G	T	ENST00000256906	ENSG00000134489	HRH4	FALSE	FALSE
chr18	24476876	G	T	ENST00000256906	ENSG00000134489	HRH4	FALSE	FALSE
chr18	24476881	T	A	ENST00000256906	ENSG00000134489	HRH4	FALSE	FALSE
chr18	24476882	G	T	ENST00000256906	ENSG00000134489	HRH4	FALSE	FALSE
chr18	24476888	G	T	ENST00000256906	ENSG00000134489	HRH4	FALSE	FALSE
chr18	24476898	C	A	ENST00000256906	ENSG00000134489	HRH4	FALSE	FALSE
chr18	24476900	G	T	ENST00000256906	ENSG00000134489	HRH4	FALSE	FALSE
chr18	24476904	G	A	ENST00000256906	ENSG00000134489	HRH4	FALSE	FALSE
chr18	24476905	G	A	ENST00000256906	ENSG00000134489	HRH4	FALSE	FALSE
chr18	24476908	C	A	ENST00000256906	ENSG00000134489	HRH4	FALSE	FALSE
chr18	24476908	C	G	ENST00000256906	ENSG00000134489	HRH4	FALSE	FALSE
chr18	24476925	C	A	ENST00000256906	ENSG00000134489	HRH4	FALSE	FALSE
chr18	24476925	C	G	ENST00000256906	ENSG00000134489	HRH4	FALSE	FALSE
chr18	24476931	T	A	ENST00000256906	ENSG00000134489	HRH4	FALSE	FALSE
chr18	24476933	G	T	ENST00000256906	ENSG00000134489	HRH4	FALSE	FALSE
chr18	24476955	T	A	ENST00000256906	ENSG00000134489	HRH4	FALSE	FALSE
chr18	24476955	T	G	ENST00000256906	ENSG00000134489	HRH4	FALSE	FALSE
chr18	24476965	T	A	ENST00000256906	ENSG00000134489	HRH4	FALSE	FALSE
chr18	24476965	T	G	ENST00000256906	ENSG00000134489	HRH4	FALSE	FALSE
chr18	24476983	T	A	ENST00000256906	ENSG00000134489	HRH4	FALSE	FALSE
chr18	24476983	T	G	ENST00000256906	ENSG00000134489	HRH4	FALSE	FALSE
chr18	24476985	G	A	ENST00000256906	ENSG00000134489	HRH4	FALSE	FALSE
chr18	24476986	G	A	ENST00000256906	ENSG00000134489	HRH4	FALSE	FALSE
chr18	24476994	G	A	ENST00000256906	ENSG00000134489	HRH4	FALSE	FALSE
chr18	24476995	G	A	ENST00000256906	ENSG00000134489	HRH4	FALSE	FALSE
chr18	24476996	A	T	ENST00000256906	ENSG00000134489	HRH4	FALSE	FALSE
chr18	24477019	C	A	ENST00000256906	ENSG00000134489	HRH4	FALSE	FALSE
chr18	24477020	C	T	ENST00000256906	ENSG00000134489	HRH4	FALSE	FALSE
chr18	24477032	G	T	ENST00000256906	ENSG00000134489	HRH4	FALSE	FALSE
chr18	24477061	T	A	ENST00000256906	ENSG00000134489	HRH4	FALSE	FALSE
chr18	24477062	G	T	ENST00000256906	ENSG00000134489	HRH4	FALSE	FALSE
chr18	24477069	C	A	ENST00000256906	ENSG00000134489	HRH4	FALSE	FALSE
chr18	24477069	C	G	ENST00000256906	ENSG00000134489	HRH4	FALSE	FALSE
chr18	24477074	A	T	ENST00000256906	ENSG00000134489	HRH4	FALSE	FALSE
chr18	24477080	A	T	ENST00000256906	ENSG00000134489	HRH4	FALSE	FALSE
chr18	24477090	C	A	ENST00000256906	ENSG00000134489	HRH4	FALSE	FALSE
chr18	24477090	C	G	ENST00000256906	ENSG00000134489	HRH4	FALSE	FALSE
chr18	24477095	A	T	ENST00000256906	ENSG00000134489	HRH4	FALSE	FALSE
chr18	24477111	C	A	ENST00000256906	ENSG00000134489	HRH4	FALSE	FALSE
chr18	24477116	G	T	ENST00000256906	ENSG00000134489	HRH4	FALSE	FALSE
chr18	24477138	C	A	ENST00000256906	ENSG00000134489	HRH4	FALSE	FALSE
chr18	24477138	C	G	ENST00000256906	ENSG00000134489	HRH4	FALSE	FALSE
chr18	24477140	G	T	ENST00000256906	ENSG00000134489	HRH4	FALSE	FALSE
chr18	24477143	A	T	ENST00000256906	ENSG00000134489	HRH4	FALSE	FALSE
chr18	24477146	C	T	ENST00000256906	ENSG00000134489	HRH4	FALSE	FALSE
chr18	24477152	A	T	ENST00000256906	ENSG00000134489	HRH4	FALSE	FALSE
chr18	24477155	A	T	ENST00000256906	ENSG00000134489	HRH4	FALSE	FALSE
chr18	24477177	C	A	ENST00000256906	ENSG00000134489	HRH4	FALSE	FALSE
chr18	24477177	C	G	ENST00000256906	ENSG00000134489	HRH4	FALSE	FALSE
chr18	24477179	A	T	ENST00000256906	ENSG00000134489	HRH4	FALSE	FALSE
chr18	24477185	A	T	ENST00000256906	ENSG00000134489	HRH4	FALSE	FALSE
chr18	24477212	A	T	ENST00000256906	ENSG00000134489	HRH4	FALSE	FALSE
chr18	24477230	C	T	ENST00000256906	ENSG00000134489	HRH4	FALSE	FALSE
chr18	24477234	C	A	ENST00000256906	ENSG00000134489	HRH4	FALSE	FALSE
chr18	24477234	C	G	ENST00000256906	ENSG00000134489	HRH4	FALSE	FALSE
chr18	24477254	C	T	ENST00000256906	ENSG00000134489	HRH4	FALSE	FALSE
chr18	24477260	G	T	ENST00000256906	ENSG00000134489	HRH4	FALSE	FALSE
chr18	24477269	G	T	ENST00000256906	ENSG00000134489	HRH4	FALSE	FALSE
chr18	24477278	A	T	ENST00000256906	ENSG00000134489	HRH4	FALSE	FALSE
chr18	24477287	A	T	ENST00000256906	ENSG00000134489	HRH4	FALSE	FALSE
chr18	24477291	T	A	ENST00000256906	ENSG00000134489	HRH4	FALSE	FALSE
chr18	24477291	T	G	ENST00000256906	ENSG00000134489	HRH4	FALSE	FALSE
chr18	24477296	A	T	ENST00000256906	ENSG00000134489	HRH4	FALSE	FALSE
chr18	24477300	C	A	ENST00000256906	ENSG00000134489	HRH4	FALSE	FALSE
chr18	24477300	C	G	ENST00000256906	ENSG00000134489	HRH4	FALSE	FALSE
chr18	24477315	T	A	ENST00000256906	ENSG00000134489	HRH4	FALSE	FALSE
chr18	24477315	T	G	ENST00000256906	ENSG00000134489	HRH4	FALSE	FALSE
chr18	24477334	C	A	ENST00000256906	ENSG00000134489	HRH4	FALSE	FALSE
chr18	24477336	G	A	ENST00000256906	ENSG00000134489	HRH4	FALSE	FALSE
chr18	24477337	G	A	ENST00000256906	ENSG00000134489	HRH4	FALSE	FALSE
chr18	24477346	T	A	ENST00000256906	ENSG00000134489	HRH4	FALSE	FALSE
chr18	24477346	T	G	ENST00000256906	ENSG00000134489	HRH4	FALSE	FALSE
chr18	24477369	C	A	ENST00000256906	ENSG00000134489	HRH4	FALSE	FALSE
chr18	24477369	C	G	ENST00000256906	ENSG00000134489	HRH4	FALSE	FALSE
chr18	24477376	T	A	ENST00000256906	ENSG00000134489	HRH4	FALSE	FALSE
chr18	24477376	T	G	ENST00000256906	ENSG00000134489	HRH4	FALSE	FALSE
chr18	24477381	C	A	ENST00000256906	ENSG00000134489	HRH4	FALSE	FALSE
chr18	24477381	C	G	ENST00000256906	ENSG00000134489	HRH4	FALSE	FALSE
chr18	24477395	A	T	ENST00000256906	ENSG00000134489	HRH4	FALSE	FALSE
chr18	24477399	C	A	ENST00000256906	ENSG00000134489	HRH4	FALSE	FALSE
chr18	24477399	C	G	ENST00000256906	ENSG00000134489	HRH4	FALSE	FALSE
chr18	24477405	G	A	ENST00000256906	ENSG00000134489	HRH4	FALSE	FALSE
chr18	24477406	G	A	ENST00000256906	ENSG00000134489	HRH4	FALSE	FALSE
chr18	24477409	T	A	ENST00000256906	ENSG00000134489	HRH4	FALSE	FALSE
chr18	24477409	T	G	ENST00000256906	ENSG00000134489	HRH4	FALSE	FALSE
chr18	24477410	A	T	ENST00000256906	ENSG00000134489	HRH4	FALSE	FALSE
chr18	24477423	G	A	ENST00000256906	ENSG00000134489	HRH4	FALSE	FALSE
chr18	24477424	G	A	ENST00000256906	ENSG00000134489	HRH4	FALSE	FALSE
chr18	24477428	C	T	ENST00000256906	ENSG00000134489	HRH4	FALSE	FALSE
chr18	24477432	G	A	ENST00000256906	ENSG00000134489	HRH4	FALSE	FALSE
chr18	24477433	G	A	ENST00000256906	ENSG00000134489	HRH4	FALSE	FALSE
chr18	24477459	T	A	ENST00000256906	ENSG00000134489	HRH4	FALSE	FALSE
chr18	24477463	T	A	ENST00000256906	ENSG00000134489	HRH4	FALSE	FALSE
chr18	24477463	T	G	ENST00000256906	ENSG00000134489	HRH4	FALSE	FALSE
chr18	24477468	T	A	ENST00000256906	ENSG00000134489	HRH4	FALSE	FALSE
chr18	24477472	T	A	ENST00000256906	ENSG00000134489	HRH4	FALSE	FALSE
chr18	24477476	A	T	ENST00000256906	ENSG00000134489	HRH4	FALSE	FALSE
chr18	24477485	C	T	ENST00000256906	ENSG00000134489	HRH4	FALSE	FALSE
chr18	24477488	A	T	ENST00000256906	ENSG00000134489	HRH4	FALSE	FALSE
chr18	24477498	T	A	ENST00000256906	ENSG00000134489	HRH4	FALSE	FALSE
chr18	24477500	A	T	ENST00000256906	ENSG00000134489	HRH4	FALSE	FALSE
chr18	24477511	T	A	ENST00000256906	ENSG00000134489	HRH4	FALSE	FALSE
chr18	24477515	A	T	ENST00000256906	ENSG00000134489	HRH4
chr18	24477518	A	T	ENST00000256906	ENSG00000134489	HRH4	FALSE	FALSE
chr18	24477521	C	T	ENST00000256906	ENSG00000134489	HRH4	FALSE	FALSE
chr18	24477534	C	A	ENST00000256906	ENSG00000134489	HRH4	FALSE	FALSE
chr18	24477534	C	G	ENST00000256906	ENSG00000134489	HRH4	FALSE	FALSE
chr18	24477536	C	T	ENST00000256906	ENSG00000134489	HRH4	FALSE	FALSE
chr18	24477549	C	A	ENST00000256906	ENSG00000134489	HRH4	FALSE	FALSE
chr18	24477549	C	G	ENST00000256906	ENSG00000134489	HRH4	FALSE	FALSE
chr18	25062726	G	A	ENST00000361524	ENSG00000198795	ZNF521
chr18	25062742	C	A	ENST00000361524	ENSG00000198795	ZNF521	FALSE	FALSE
chr18	25062742	C	G	ENST00000361524	ENSG00000198795	ZNF521	FALSE	FALSE
chr18	25062742	C	T	ENST00000361524	ENSG00000198795	ZNF521	FALSE	FALSE
chr18	25062743	T	A	ENST00000361524	ENSG00000198795	ZNF521	FALSE	FALSE
chr18	25062743	T	C	ENST00000361524	ENSG00000198795	ZNF521	FALSE	FALSE
chr18	25062743	T	G	ENST00000361524	ENSG00000198795	ZNF521	FALSE	FALSE
chr18	25089463	A	C	ENST00000361524	ENSG00000198795	ZNF521	TRUE	FALSE
chr18	25089463	A	G	ENST00000361524	ENSG00000198795	ZNF521	TRUE	FALSE
chr18	25089463	A	T	ENST00000361524	ENSG00000198795	ZNF521	TRUE	FALSE
chr18	25089464	C	A	ENST00000361524	ENSG00000198795	ZNF521	TRUE	FALSE
chr18	25089464	C	G	ENST00000361524	ENSG00000198795	ZNF521	TRUE	FALSE
chr18	25089464	C	T	ENST00000361524	ENSG00000198795	ZNF521	TRUE	FALSE
chr18	25089467	G	A	ENST00000361524	ENSG00000198795	ZNF521	FALSE	FALSE
chr18	25089473	C	A	ENST00000361524	ENSG00000198795	ZNF521	FALSE	FALSE
chr18	25089479	G	A	ENST00000361524	ENSG00000198795	ZNF521	FALSE	FALSE
chr18	25089491	T	A	ENST00000361524	ENSG00000198795	ZNF521	FALSE	FALSE
chr18	25089494	G	A	ENST00000361524	ENSG00000198795	ZNF521	FALSE	FALSE
chr18	25089498	A	T	ENST00000361524	ENSG00000198795	ZNF521	FALSE	FALSE
chr18	25089503	G	A	ENST00000361524	ENSG00000198795	ZNF521	FALSE	FALSE
chr18	25089507	A	T	ENST00000361524	ENSG00000198795	ZNF521	FALSE	FALSE
chr18	25089513	A	C	ENST00000361524	ENSG00000198795	ZNF521	FALSE	FALSE
chr18	25089513	A	T	ENST00000361524	ENSG00000198795	ZNF521	FALSE	FALSE
chr18	25089521	T	A	ENST00000361524	ENSG00000198795	ZNF521	TRUE	TRUE
chr18	25089527	C	A	ENST00000361524	ENSG00000198795	ZNF521	TRUE	TRUE
chr18	25089530	G	A	ENST00000361524	ENSG00000198795	ZNF521	TRUE	TRUE
chr18	25089533	C	A	ENST00000361524	ENSG00000198795	ZNF521	TRUE	TRUE
chr18	25089554	G	A	ENST00000361524	ENSG00000198795	ZNF521	TRUE	TRUE
chr18	25089557	G	A	ENST00000361524	ENSG00000198795	ZNF521	TRUE	TRUE
chr18	25089559	A	T	ENST00000361524	ENSG00000198795	ZNF521	TRUE	TRUE
chr18	25089563	T	A	ENST00000361524	ENSG00000198795	ZNF521	TRUE	TRUE
chr18	25089572	G	A	ENST00000361524	ENSG00000198795	ZNF521	TRUE	TRUE
chr18	25089581	C	A	ENST00000361524	ENSG00000198795	ZNF521	TRUE	FALSE
chr18	25089581	C	G	ENST00000361524	ENSG00000198795	ZNF521	TRUE	FALSE
chr18	25089581	C	T	ENST00000361524	ENSG00000198795	ZNF521	TRUE	FALSE
chr18	25089582	T	A	ENST00000361524	ENSG00000198795	ZNF521	TRUE	FALSE
chr18	25089582	T	C	ENST00000361524	ENSG00000198795	ZNF521	TRUE	FALSE
chr18	25089582	T	G	ENST00000361524	ENSG00000198795	ZNF521	TRUE	FALSE
chr18	25091948	A	C	ENST00000361524	ENSG00000198795	ZNF521	TRUE	FALSE
chr18	25091948	A	G	ENST00000361524	ENSG00000198795	ZNF521	TRUE	FALSE
chr18	25091948	A	T	ENST00000361524	ENSG00000198795	ZNF521	TRUE	FALSE
chr18	25091949	C	A	ENST00000361524	ENSG00000198795	ZNF521	TRUE	FALSE
chr18	25091949	C	G	ENST00000361524	ENSG00000198795	ZNF521	TRUE	FALSE
chr18	25091949	C	T	ENST00000361524	ENSG00000198795	ZNF521	TRUE	FALSE
chr18	25091957	G	T	ENST00000361524	ENSG00000198795	ZNF521	TRUE	TRUE
chr18	25091966	A	T	ENST00000361524	ENSG00000198795	ZNF521	TRUE	TRUE
chr18	25091971	T	A	ENST00000361524	ENSG00000198795	ZNF521	TRUE	TRUE
chr18	25091983	C	A	ENST00000361524	ENSG00000198795	ZNF521	TRUE	TRUE
chr18	25091992	C	A	ENST00000361524	ENSG00000198795	ZNF521	TRUE	TRUE
chr18	25092004	C	A	ENST00000361524	ENSG00000198795	ZNF521	TRUE	TRUE
chr18	25092014	G	T	ENST00000361524	ENSG00000198795	ZNF521	TRUE	TRUE
chr18	25092019	G	A	ENST00000361524	ENSG00000198795	ZNF521	TRUE	TRUE
chr18	25092025	T	A	ENST00000361524	ENSG00000198795	ZNF521	TRUE	TRUE
chr18	25092046	G	A	ENST00000361524	ENSG00000198795	ZNF521	TRUE	TRUE
chr18	25092050	G	T	ENST00000361524	ENSG00000198795	ZNF521	TRUE	TRUE
chr18	25092058	T	A	ENST00000361524	ENSG00000198795	ZNF521	TRUE	TRUE
chr18	25092059	G	T	ENST00000361524	ENSG00000198795	ZNF521	TRUE	TRUE
chr18	25092064	C	A	ENST00000361524	ENSG00000198795	ZNF521	TRUE	TRUE
chr18	25092076	C	A	ENST00000361524	ENSG00000198795	ZNF521	TRUE	TRUE
chr18	25092079	C	A	ENST00000361524	ENSG00000198795	ZNF521	TRUE	TRUE
chr18	25092082	C	A	ENST00000361524	ENSG00000198795	ZNF521	TRUE	FALSE
chr18	25092082	C	G	ENST00000361524	ENSG00000198795	ZNF521	TRUE	FALSE
chr18	25092082	C	T	ENST00000361524	ENSG00000198795	ZNF521	TRUE	FALSE
chr18	25092083	T	A	ENST00000361524	ENSG00000198795	ZNF521	TRUE	FALSE
chr18	25092083	T	C	ENST00000361524	ENSG00000198795	ZNF521	TRUE	FALSE
chr18	25092083	T	G	ENST00000361524	ENSG00000198795	ZNF521	TRUE	FALSE
chr18	25195158	A	C	ENST00000361524	ENSG00000198795	ZNF521	TRUE	FALSE
chr18	25195158	A	G	ENST00000361524	ENSG00000198795	ZNF521	TRUE	FALSE
chr18	25195158	A	T	ENST00000361524	ENSG00000198795	ZNF521	TRUE	FALSE
chr18	25195159	C	A	ENST00000361524	ENSG00000198795	ZNF521	TRUE	FALSE
chr18	25195159	C	G	ENST00000361524	ENSG00000198795	ZNF521	TRUE	FALSE
chr18	25195159	C	T	ENST00000361524	ENSG00000198795	ZNF521	TRUE	FALSE
chr18	25195187	G	A	ENST00000361524	ENSG00000198795	ZNF521	TRUE	TRUE
chr18	25195194	C	T	ENST00000361524	ENSG00000198795	ZNF521	TRUE	TRUE
chr18	25195195	C	T	ENST00000361524	ENSG00000198795	ZNF521	TRUE	TRUE
chr18	25195199	C	A	ENST00000361524	ENSG00000198795	ZNF521	TRUE	TRUE
chr18	25195203	G	C	ENST00000361524	ENSG00000198795	ZNF521	TRUE	TRUE
chr18	25195203	G	T	ENST00000361524	ENSG00000198795	ZNF521	TRUE	TRUE
chr18	25195217	G	A	ENST00000361524	ENSG00000198795	ZNF521	TRUE	TRUE
chr18	25195218	A	T	ENST00000361524	ENSG00000198795	ZNF521	TRUE	TRUE
chr18	25195223	T	A	ENST00000361524	ENSG00000198795	ZNF521	TRUE	TRUE
chr18	25195227	G	T	ENST00000361524	ENSG00000198795	ZNF521	TRUE	TRUE
chr18	25195232	G	A	ENST00000361524	ENSG00000198795	ZNF521	TRUE	TRUE
chr18	25195233	A	C	ENST00000361524	ENSG00000198795	ZNF521	TRUE	TRUE
chr18	25195233	A	T	ENST00000361524	ENSG00000198795	ZNF521	TRUE	TRUE
chr18	25195241	T	A	ENST00000361524	ENSG00000198795	ZNF521	TRUE	TRUE
chr18	25195244	T	A	ENST00000361524	ENSG00000198795	ZNF521	TRUE	TRUE
chr18	25195245	C	A	ENST00000361524	ENSG00000198795	ZNF521	TRUE	FALSE
chr18	25195245	C	G	ENST00000361524	ENSG00000198795	ZNF521	TRUE	FALSE
chr18	25195245	C	T	ENST00000361524	ENSG00000198795	ZNF521	TRUE	FALSE
chr18	25195246	T	A	ENST00000361524	ENSG00000198795	ZNF521	TRUE	FALSE
chr18	25195246	T	C	ENST00000361524	ENSG00000198795	ZNF521	TRUE	FALSE
chr18	25195246	T	G	ENST00000361524	ENSG00000198795	ZNF521	TRUE	FALSE
chr18	25224343	A	C	ENST00000361524	ENSG00000198795	ZNF521	TRUE	FALSE
chr18	25224343	A	G	ENST00000361524	ENSG00000198795	ZNF521	TRUE	FALSE
chr18	25224343	A	T	ENST00000361524	ENSG00000198795	ZNF521	TRUE	FALSE
chr18	25224344	C	A	ENST00000361524	ENSG00000198795	ZNF521	TRUE	FALSE
chr18	25224344	C	G	ENST00000361524	ENSG00000198795	ZNF521	TRUE	FALSE
chr18	25224344	C	T	ENST00000361524	ENSG00000198795	ZNF521	TRUE	FALSE
chr18	25224347	C	A	ENST00000361524	ENSG00000198795	ZNF521	TRUE	TRUE
chr18	25224352	G	T	ENST00000361524	ENSG00000198795	ZNF521	TRUE	TRUE
chr18	25224356	G	A	ENST00000361524	ENSG00000198795	ZNF521	TRUE	TRUE
chr18	25224371	T	A	ENST00000361524	ENSG00000198795	ZNF521	TRUE	TRUE
chr18	25224382	G	C	ENST00000361524	ENSG00000198795	ZNF521	TRUE	TRUE
chr18	25224382	G	T	ENST00000361524	ENSG00000198795	ZNF521	TRUE	TRUE
chr18	25224389	G	A	ENST00000361524	ENSG00000198795	ZNF521	TRUE	TRUE
chr18	25224398	T	A	ENST00000361524	ENSG00000198795	ZNF521	TRUE	TRUE
chr18	25224400	A	T	ENST00000361524	ENSG00000198795	ZNF521	TRUE	TRUE
chr18	25224404	G	A	ENST00000361524	ENSG00000198795	ZNF521	TRUE	TRUE
chr18	25224431	C	A	ENST00000361524	ENSG00000198795	ZNF521	TRUE	TRUE
chr18	25224434	G	A	ENST00000361524	ENSG00000198795	ZNF521	TRUE	TRUE
chr18	25224446	G	A	ENST00000361524	ENSG00000198795	ZNF521	TRUE	TRUE
chr18	25224458	G	A	ENST00000361524	ENSG00000198795	ZNF521	TRUE	TRUE
chr18	25224464	C	A	ENST00000361524	ENSG00000198795	ZNF521	TRUE	TRUE
chr18	25224470	C	A	ENST00000361524	ENSG00000198795	ZNF521	TRUE	TRUE
chr18	25224476	C	A	ENST00000361524	ENSG00000198795	ZNF521	TRUE	TRUE
chr18	25224482	T	A	ENST00000361524	ENSG00000198795	ZNF521	TRUE	TRUE
chr18	25224489	G	T	ENST00000361524	ENSG00000198795	ZNF521	TRUE	TRUE
chr18	25224498	G	T	ENST00000361524	ENSG00000198795	ZNF521	TRUE	TRUE
chr18	25224509	T	A	ENST00000361524	ENSG00000198795	ZNF521	TRUE	TRUE
chr18	25224515	C	A	ENST00000361524	ENSG00000198795	ZNF521	TRUE	TRUE
chr18	25224524	T	A	ENST00000361524	ENSG00000198795	ZNF521	TRUE	TRUE
chr18	25224530	T	A	ENST00000361524	ENSG00000198795	ZNF521	TRUE	TRUE
chr18	25224536	C	A	ENST00000361524	ENSG00000198795	ZNF521	TRUE	TRUE
chr18	25224554	C	A	ENST00000361524	ENSG00000198795	ZNF521	TRUE	TRUE
chr18	25224560	G	A	ENST00000361524	ENSG00000198795	ZNF521	TRUE	TRUE
chr18	25224565	A	T	ENST00000361524	ENSG00000198795	ZNF521	TRUE	TRUE
chr18	25224575	T	A	ENST00000361524	ENSG00000198795	ZNF521	TRUE	TRUE
chr18	25224617	T	A	ENST00000361524	ENSG00000198795	ZNF521	TRUE	TRUE
chr18	25224630	G	T	ENST00000361524	ENSG00000198795	ZNF521	TRUE	TRUE
chr18	25224639	A	T	ENST00000361524	ENSG00000198795	ZNF521	TRUE	TRUE
chr18	25224648	A	C	ENST00000361524	ENSG00000198795	ZNF521	TRUE	TRUE
chr18	25224648	A	T	ENST00000361524	ENSG00000198795	ZNF521	TRUE	TRUE
chr18	25224674	T	A	ENST00000361524	ENSG00000198795	ZNF521	TRUE	TRUE
chr18	25224686	G	A	ENST00000361524	ENSG00000198795	ZNF521	TRUE	TRUE
chr18	25224689	T	A	ENST00000361524	ENSG00000198795	ZNF521	TRUE	TRUE
chr18	25224701	C	A	ENST00000361524	ENSG00000198795	ZNF521	TRUE	TRUE
chr18	25224704	T	A	ENST00000361524	ENSG00000198795	ZNF521	TRUE	TRUE
chr18	25224708	G	T	ENST00000361524	ENSG00000198795	ZNF521	TRUE	TRUE
chr18	25224717	G	T	ENST00000361524	ENSG00000198795	ZNF521	TRUE	TRUE
chr18	25224722	T	A	ENST00000361524	ENSG00000198795	ZNF521	TRUE	TRUE
chr18	25224723	A	C	ENST00000361524	ENSG00000198795	ZNF521	TRUE	TRUE
chr18	25224723	A	T	ENST00000361524	ENSG00000198795	ZNF521	TRUE	TRUE
chr18	25224731	T	A	ENST00000361524	ENSG00000198795	ZNF521	TRUE	TRUE
chr18	25224734	G	A	ENST00000361524	ENSG00000198795	ZNF521	TRUE	TRUE
chr18	25224743	G	A	ENST00000361524	ENSG00000198795	ZNF521	TRUE	TRUE
chr18	25224761	G	A	ENST00000361524	ENSG00000198795	ZNF521	TRUE	TRUE
chr18	25224785	T	A	ENST00000361524	ENSG00000198795	ZNF521	TRUE	TRUE
chr18	25224788	G	A	ENST00000361524	ENSG00000198795	ZNF521	TRUE	TRUE
chr18	25224812	T	A	ENST00000361524	ENSG00000198795	ZNF521	TRUE	TRUE
chr18	25224818	C	A	ENST00000361524	ENSG00000198795	ZNF521	TRUE	TRUE
chr18	25224820	A	T	ENST00000361524	ENSG00000198795	ZNF521	TRUE	TRUE
chr18	25224839	G	A	ENST00000361524	ENSG00000198795	ZNF521	TRUE	TRUE
chr18	25224843	G	T	ENST00000361524	ENSG00000198795	ZNF521	TRUE	TRUE
chr18	25224852	G	T	ENST00000361524	ENSG00000198795	ZNF521	TRUE	TRUE
chr18	25224880	A	T	ENST00000361524	ENSG00000198795	ZNF521	TRUE	TRUE
chr18	25224896	G	A	ENST00000361524	ENSG00000198795	ZNF521	TRUE	TRUE
chr18	25224897	G	T	ENST00000361524	ENSG00000198795	ZNF521	TRUE	TRUE
chr18	25224905	C	A	ENST00000361524	ENSG00000198795	ZNF521	TRUE	TRUE
chr18	25224907	A	C	ENST00000361524	ENSG00000198795	ZNF521	TRUE	TRUE
chr18	25224907	A	T	ENST00000361524	ENSG00000198795	ZNF521	TRUE	TRUE
chr18	25224914	C	A	ENST00000361524	ENSG00000198795	ZNF521	TRUE	TRUE
chr18	25224917	C	A	ENST00000361524	ENSG00000198795	ZNF521	TRUE	TRUE
chr18	25224920	C	A	ENST00000361524	ENSG00000198795	ZNF521	TRUE	TRUE
chr18	25224926	G	A	ENST00000361524	ENSG00000198795	ZNF521	TRUE	TRUE
chr18	25224938	T	A	ENST00000361524	ENSG00000198795	ZNF521	TRUE	TRUE
chr18	25224939	G	T	ENST00000361524	ENSG00000198795	ZNF521	TRUE	TRUE
chr18	25224948	G	T	ENST00000361524	ENSG00000198795	ZNF521	TRUE	TRUE
chr18	25224956	C	A	ENST00000361524	ENSG00000198795	ZNF521	TRUE	TRUE
chr18	25224971	T	A	ENST00000361524	ENSG00000198795	ZNF521	TRUE	TRUE
chr18	25224986	T	A	ENST00000361524	ENSG00000198795	ZNF521	TRUE	TRUE
chr18	25224992	C	A	ENST00000361524	ENSG00000198795	ZNF521	TRUE	TRUE
chr18	25225003	A	C	ENST00000361524	ENSG00000198795	ZNF521	TRUE	TRUE
chr18	25225003	A	T	ENST00000361524	ENSG00000198795	ZNF521	TRUE	TRUE
chr18	25225022	C	A	ENST00000361524	ENSG00000198795	ZNF521	TRUE	TRUE
chr18	25225025	C	A	ENST00000361524	ENSG00000198795	ZNF521	TRUE	TRUE
chr18	25225026	G	T	ENST00000361524	ENSG00000198795	ZNF521	TRUE	TRUE
chr18	25225035	G	T	ENST00000361524	ENSG00000198795	ZNF521	TRUE	TRUE
chr18	25225041	G	C	ENST00000361524	ENSG00000198795	ZNF521	TRUE	TRUE
chr18	25225041	G	T	ENST00000361524	ENSG00000198795	ZNF521	TRUE	TRUE
chr18	25225049	T	A	ENST00000361524	ENSG00000198795	ZNF521	TRUE	TRUE
chr18	25225070	G	A	ENST00000361524	ENSG00000198795	ZNF521	TRUE	TRUE
chr18	25225079	C	A	ENST00000361524	ENSG00000198795	ZNF521	TRUE	TRUE
chr18	25225094	C	A	ENST00000361524	ENSG00000198795	ZNF521	TRUE	TRUE
chr18	25225109	G	A	ENST00000361524	ENSG00000198795	ZNF521	TRUE	TRUE
chr18	25225113	G	T	ENST00000361524	ENSG00000198795	ZNF521	TRUE	TRUE
chr18	25225122	G	T	ENST00000361524	ENSG00000198795	ZNF521	TRUE	TRUE
chr18	25225127	T	A	ENST00000361524	ENSG00000198795	ZNF521	TRUE	TRUE
chr18	25225128	G	C	ENST00000361524	ENSG00000198795	ZNF521	TRUE	TRUE
chr18	25225128	G	T	ENST00000361524	ENSG00000198795	ZNF521	TRUE	TRUE
chr18	25225139	T	A	ENST00000361524	ENSG00000198795	ZNF521	TRUE	TRUE
chr18	25225148	C	A	ENST00000361524	ENSG00000198795	ZNF521	TRUE	TRUE
chr18	25225154	T	A	ENST00000361524	ENSG00000198795	ZNF521	TRUE	TRUE
chr18	25225157	T	A	ENST00000361524	ENSG00000198795	ZNF521	TRUE	TRUE
chr18	25225160	T	A	ENST00000361524	ENSG00000198795	ZNF521	TRUE	TRUE
chr18	25225175	C	A	ENST00000361524	ENSG00000198795	ZNF521	TRUE	TRUE
chr18	25225178	C	A	ENST00000361524	ENSG00000198795	ZNF521	TRUE	TRUE
chr18	25225184	T	A	ENST00000361524	ENSG00000198795	ZNF521	TRUE	TRUE
chr18	25225199	G	A	ENST00000361524	ENSG00000198795	ZNF521	TRUE	TRUE
chr18	25225205	G	A	ENST00000361524	ENSG00000198795	ZNF521	TRUE	TRUE
chr18	25225214	G	A	ENST00000361524	ENSG00000198795	ZNF521	TRUE	TRUE
chr18	25225219	A	T	ENST00000361524	ENSG00000198795	ZNF521	TRUE	TRUE
chr18	25225226	C	A	ENST00000361524	ENSG00000198795	ZNF521	TRUE	TRUE
chr18	25225233	G	C	ENST00000361524	ENSG00000198795	ZNF521	TRUE	TRUE
chr18	25225233	G	T	ENST00000361524	ENSG00000198795	ZNF521	TRUE	TRUE
chr18	25225245	A	T	ENST00000361524	ENSG00000198795	ZNF521	TRUE	TRUE
chr18	25225254	G	T	ENST00000361524	ENSG00000198795	ZNF521	TRUE	TRUE
chr18	25225260	G	C	ENST00000361524	ENSG00000198795	ZNF521	TRUE	TRUE
chr18	25225260	G	T	ENST00000361524	ENSG00000198795	ZNF521	TRUE	TRUE
chr18	25225271	C	A	ENST00000361524	ENSG00000198795	ZNF521	TRUE	TRUE
chr18	25225289	C	A	ENST00000361524	ENSG00000198795	ZNF521	TRUE	TRUE
chr18	25225292	C	A	ENST00000361524	ENSG00000198795	ZNF521	TRUE	TRUE
chr18	25225319	C	A	ENST00000361524	ENSG00000198795	ZNF521	TRUE	TRUE
chr18	25225322	G	A	ENST00000361524	ENSG00000198795	ZNF521	TRUE	TRUE
chr18	25225336	A	T	ENST00000361524	ENSG00000198795	ZNF521	TRUE	TRUE
chr18	25225343	G	A	ENST00000361524	ENSG00000198795	ZNF521	TRUE	TRUE
chr18	25225349	C	A	ENST00000361524	ENSG00000198795	ZNF521	TRUE	TRUE
chr18	25225355	C	A	ENST00000361524	ENSG00000198795	ZNF521	TRUE	TRUE
chr18	25225358	C	A	ENST00000361524	ENSG00000198795	ZNF521	TRUE	TRUE
chr18	25225361	T	A	ENST00000361524	ENSG00000198795	ZNF521	TRUE	TRUE
chr18	25225364	G	A	ENST00000361524	ENSG00000198795	ZNF521	TRUE	TRUE
chr18	25225370	G	A	ENST00000361524	ENSG00000198795	ZNF521	TRUE	TRUE
chr18	25225373	C	A	ENST00000361524	ENSG00000198795	ZNF521	TRUE	TRUE
chr18	25225382	C	A	ENST00000361524	ENSG00000198795	ZNF521	TRUE	TRUE
chr18	25225391	C	A	ENST00000361524	ENSG00000198795	ZNF521	TRUE	TRUE
chr18	25225392	A	T	ENST00000361524	ENSG00000198795	ZNF521	TRUE	TRUE
chr18	25225406	T	A	ENST00000361524	ENSG00000198795	ZNF521	TRUE	TRUE
chr18	25225412	C	A	ENST00000361524	ENSG00000198795	ZNF521	TRUE	TRUE
chr18	25225419	A	T	ENST00000361524	ENSG00000198795	ZNF521	TRUE	TRUE
chr18	25225427	T	A	ENST00000361524	ENSG00000198795	ZNF521	TRUE	TRUE
chr18	25225430	C	A	ENST00000361524	ENSG00000198795	ZNF521	TRUE	TRUE
chr18	25225433	G	A	ENST00000361524	ENSG00000198795	ZNF521	TRUE	TRUE
chr18	25225435	A	T	ENST00000361524	ENSG00000198795	ZNF521	TRUE	TRUE
chr18	25225442	T	A	ENST00000361524	ENSG00000198795	ZNF521	TRUE	TRUE
chr18	25225445	C	A	ENST00000361524	ENSG00000198795	ZNF521	TRUE	TRUE
chr18	25225447	A	C	ENST00000361524	ENSG00000198795	ZNF521	TRUE	TRUE
chr18	25225447	A	T	ENST00000361524	ENSG00000198795	ZNF521	TRUE	TRUE
chr18	25225450	A	T	ENST00000361524	ENSG00000198795	ZNF521	TRUE	TRUE
chr18	25225472	T	A	ENST00000361524	ENSG00000198795	ZNF521	TRUE	TRUE
chr18	25225476	A	T	ENST00000361524	ENSG00000198795	ZNF521	TRUE	TRUE
chr18	25225484	T	A	ENST00000361524	ENSG00000198795	ZNF521	TRUE	TRUE
chr18	25225485	G	T	ENST00000361524	ENSG00000198795	ZNF521	TRUE	TRUE
chr18	25225491	G	C	ENST00000361524	ENSG00000198795	ZNF521	TRUE	TRUE
chr18	25225491	G	T	ENST00000361524	ENSG00000198795	ZNF521	TRUE	TRUE
chr18	25225496	T	A	ENST00000361524	ENSG00000198795	ZNF521	TRUE	TRUE
chr18	25225499	T	A	ENST00000361524	ENSG00000198795	ZNF521	TRUE	TRUE
chr18	25225518	G	T	ENST00000361524	ENSG00000198795	ZNF521	TRUE	TRUE
chr18	25225523	G	A	ENST00000361524	ENSG00000198795	ZNF521	TRUE	TRUE
chr18	25225529	C	A	ENST00000361524	ENSG00000198795	ZNF521	TRUE	TRUE
chr18	25225535	C	A	ENST00000361524	ENSG00000198795	ZNF521	TRUE	TRUE
chr18	25225550	C	A	ENST00000361524	ENSG00000198795	ZNF521	TRUE	TRUE
chr18	25225554	G	T	ENST00000361524	ENSG00000198795	ZNF521	TRUE	TRUE
chr18	25225563	G	T	ENST00000361524	ENSG00000198795	ZNF521	TRUE	TRUE
chr18	25225568	T	A	ENST00000361524	ENSG00000198795	ZNF521	TRUE	TRUE
chr18	25225577	T	A	ENST00000361524	ENSG00000198795	ZNF521	TRUE	TRUE
chr18	25225583	G	A	ENST00000361524	ENSG00000198795	ZNF521	TRUE	TRUE
chr18	25225589	C	A	ENST00000361524	ENSG00000198795	ZNF521	TRUE	TRUE
chr18	25225604	T	A	ENST00000361524	ENSG00000198795	ZNF521	TRUE	TRUE
chr18	25225616	G	A	ENST00000361524	ENSG00000198795	ZNF521	TRUE	TRUE
chr18	25225618	A	T	ENST00000361524	ENSG00000198795	ZNF521	TRUE	TRUE
chr18	25225628	C	A	ENST00000361524	ENSG00000198795	ZNF521	TRUE	TRUE
chr18	25225641	C	T	ENST00000361524	ENSG00000198795	ZNF521	TRUE	TRUE
chr18	25225642	C	T	ENST00000361524	ENSG00000198795	ZNF521	TRUE	TRUE
chr18	25225647	G	T	ENST00000361524	ENSG00000198795	ZNF521	TRUE	TRUE
chr18	25225656	G	T	ENST00000361524	ENSG00000198795	ZNF521	TRUE	TRUE
chr18	25225662	A	C	ENST00000361524	ENSG00000198795	ZNF521	TRUE	TRUE
chr18	25225662	A	T	ENST00000361524	ENSG00000198795	ZNF521	TRUE	TRUE
chr18	25225670	T	A	ENST00000361524	ENSG00000198795	ZNF521	TRUE	TRUE
chr18	25225673	T	A	ENST00000361524	ENSG00000198795	ZNF521	TRUE	TRUE
chr18	25225676	C	A	ENST00000361524	ENSG00000198795	ZNF521	TRUE	TRUE
chr18	25225688	T	A	ENST00000361524	ENSG00000198795	ZNF521	TRUE	TRUE
chr18	25225696	A	T	ENST00000361524	ENSG00000198795	ZNF521	TRUE	TRUE
chr18	25225706	G	A	ENST00000361524	ENSG00000198795	ZNF521	TRUE	TRUE
chr18	25225718	T	A	ENST00000361524	ENSG00000198795	ZNF521	TRUE	TRUE
chr18	25225720	G	C	ENST00000361524	ENSG00000198795	ZNF521	TRUE	TRUE
chr18	25225720	G	T	ENST00000361524	ENSG00000198795	ZNF521	TRUE	TRUE
chr18	25225733	C	A	ENST00000361524	ENSG00000198795	ZNF521	TRUE	TRUE
chr18	25225736	G	A	ENST00000361524	ENSG00000198795	ZNF521	TRUE	TRUE
chr18	25225737	G	T	ENST00000361524	ENSG00000198795	ZNF521	TRUE	TRUE
chr18	25225746	G	T	ENST00000361524	ENSG00000198795	ZNF521	TRUE	TRUE
chr18	25225787	T	A	ENST00000361524	ENSG00000198795	ZNF521	TRUE	TRUE
chr18	25225790	G	A	ENST00000361524	ENSG00000198795	ZNF521	TRUE	TRUE
chr18	25225804	G	C	ENST00000361524	ENSG00000198795	ZNF521	TRUE	TRUE
chr18	25225804	G	T	ENST00000361524	ENSG00000198795	ZNF521	TRUE	TRUE
chr18	25225814	G	A	ENST00000361524	ENSG00000198795	ZNF521	TRUE	TRUE
chr18	25225817	T	A	ENST00000361524	ENSG00000198795	ZNF521	TRUE	TRUE
chr18	25225821	A	T	ENST00000361524	ENSG00000198795	ZNF521	TRUE	TRUE
chr18	25225829	C	A	ENST00000361524	ENSG00000198795	ZNF521	TRUE	TRUE
chr18	25225830	A	T	ENST00000361524	ENSG00000198795	ZNF521	TRUE	TRUE
chr18	25225836	G	C	ENST00000361524	ENSG00000198795	ZNF521	TRUE	TRUE
chr18	25225836	G	T	ENST00000361524	ENSG00000198795	ZNF521	TRUE	TRUE
chr18	25225839	A	C	ENST00000361524	ENSG00000198795	ZNF521	TRUE	TRUE
chr18	25225839	A	T	ENST00000361524	ENSG00000198795	ZNF521	TRUE	TRUE
chr18	25225846	G	C	ENST00000361524	ENSG00000198795	ZNF521	TRUE	TRUE
chr18	25225846	G	T	ENST00000361524	ENSG00000198795	ZNF521	TRUE	TRUE
chr18	25225877	T	A	ENST00000361524	ENSG00000198795	ZNF521	TRUE	TRUE
chr18	25225882	A	T	ENST00000361524	ENSG00000198795	ZNF521	TRUE	TRUE
chr18	25225889	C	A	ENST00000361524	ENSG00000198795	ZNF521	TRUE	TRUE
chr18	25225892	G	A	ENST00000361524	ENSG00000198795	ZNF521	TRUE	TRUE
chr18	25225904	C	A	ENST00000361524	ENSG00000198795	ZNF521	TRUE	TRUE
chr18	25225907	T	A	ENST00000361524	ENSG00000198795	ZNF521	TRUE	TRUE
chr18	25225911	G	T	ENST00000361524	ENSG00000198795	ZNF521	TRUE	TRUE
chr18	25225916	G	A	ENST00000361524	ENSG00000198795	ZNF521	TRUE	TRUE
chr18	25225920	A	T	ENST00000361524	ENSG00000198795	ZNF521	TRUE	TRUE
chr18	25225927	A	T	ENST00000361524	ENSG00000198795	ZNF521	TRUE	TRUE
chr18	25225931	T	A	ENST00000361524	ENSG00000198795	ZNF521	TRUE	TRUE
chr18	25225958	T	A	ENST00000361524	ENSG00000198795	ZNF521	TRUE	TRUE
chr18	25225970	G	A	ENST00000361524	ENSG00000198795	ZNF521	TRUE	TRUE
chr18	25225989	G	C	ENST00000361524	ENSG00000198795	ZNF521	TRUE	TRUE
chr18	25225989	G	T	ENST00000361524	ENSG00000198795	ZNF521	TRUE	TRUE
chr18	25225994	T	A	ENST00000361524	ENSG00000198795	ZNF521	TRUE	TRUE
chr18	25226001	A	T	ENST00000361524	ENSG00000198795	ZNF521	TRUE	TRUE
chr18	25226006	G	A	ENST00000361524	ENSG00000198795	ZNF521	TRUE	TRUE
chr18	25226010	A	T	ENST00000361524	ENSG00000198795	ZNF521	TRUE	TRUE
chr18	25226016	A	C	ENST00000361524	ENSG00000198795	ZNF521
chr18	25226016	A	T	ENST00000361524	ENSG00000198795	ZNF521	TRUE	TRUE
chr18	25226021	C	A	ENST00000361524	ENSG00000198795	ZNF521	TRUE	TRUE
chr18	25226024	C	A	ENST00000361524	ENSG00000198795	ZNF521	TRUE	TRUE
chr18	25226048	C	A	ENST00000361524	ENSG00000198795	ZNF521	TRUE	TRUE
chr18	25226057	G	A	ENST00000361524	ENSG00000198795	ZNF521	TRUE	TRUE
chr18	25226066	T	A	ENST00000361524	ENSG00000198795	ZNF521	TRUE	TRUE
chr18	25226078	G	A	ENST00000361524	ENSG00000198795	ZNF521	TRUE	TRUE
chr18	25226081	C	A	ENST00000361524	ENSG00000198795	ZNF521	TRUE	TRUE
chr18	25226107	A	C	ENST00000361524	ENSG00000198795	ZNF521	TRUE	TRUE
chr18	25226107	A	T	ENST00000361524	ENSG00000198795	ZNF521	TRUE	TRUE
chr18	25226120	T	A	ENST00000361524	ENSG00000198795	ZNF521	TRUE	TRUE
chr18	25226123	T	A	ENST00000361524	ENSG00000198795	ZNF521	TRUE	TRUE
chr18	25226136	A	C	ENST00000361524	ENSG00000198795	ZNF521	TRUE	TRUE
chr18	25226136	A	T	ENST00000361524	ENSG00000198795	ZNF521	TRUE	TRUE
chr18	25226149	A	T	ENST00000361524	ENSG00000198795	ZNF521	TRUE	TRUE
chr18	25226162	T	A	ENST00000361524	ENSG00000198795	ZNF521	TRUE	TRUE
chr18	25226171	C	A	ENST00000361524	ENSG00000198795	ZNF521	TRUE	TRUE
chr18	25226174	T	A	ENST00000361524	ENSG00000198795	ZNF521	TRUE	TRUE
chr18	25226183	T	A	ENST00000361524	ENSG00000198795	ZNF521	TRUE	TRUE
chr18	25226192	T	A	ENST00000361524	ENSG00000198795	ZNF521	TRUE	TRUE
chr18	25226215	G	T	ENST00000361524	ENSG00000198795	ZNF521	TRUE	TRUE
chr18	25226223	A	T	ENST00000361524	ENSG00000198795	ZNF521	TRUE	TRUE
chr18	25226226	A	C	ENST00000361524	ENSG00000198795	ZNF521	TRUE	TRUE
chr18	25226226	A	T	ENST00000361524	ENSG00000198795	ZNF521	TRUE	TRUE
chr18	25226232	A	T	ENST00000361524	ENSG00000198795	ZNF521	TRUE	TRUE
chr18	25226238	A	C	ENST00000361524	ENSG00000198795	ZNF521	TRUE	TRUE
chr18	25226238	A	T	ENST00000361524	ENSG00000198795	ZNF521	TRUE	TRUE
chr18	25226246	C	A	ENST00000361524	ENSG00000198795	ZNF521	TRUE	TRUE
chr18	25226258	C	A	ENST00000361524	ENSG00000198795	ZNF521	TRUE	TRUE
chr18	25226261	T	A	ENST00000361524	ENSG00000198795	ZNF521	TRUE	TRUE
chr18	25226291	G	A	ENST00000361524	ENSG00000198795	ZNF521	TRUE	TRUE
chr18	25226307	A	T	ENST00000361524	ENSG00000198795	ZNF521	TRUE	TRUE
chr18	25226318	G	A	ENST00000361524	ENSG00000198795	ZNF521	TRUE	TRUE
chr18	25226321	T	A	ENST00000361524	ENSG00000198795	ZNF521	TRUE	TRUE
chr18	25226330	C	A	ENST00000361524	ENSG00000198795	ZNF521	TRUE	TRUE
chr18	25226333	C	A	ENST00000361524	ENSG00000198795	ZNF521	TRUE	TRUE
chr18	25226361	A	C	ENST00000361524	ENSG00000198795	ZNF521	TRUE	TRUE
chr18	25226361	A	T	ENST00000361524	ENSG00000198795	ZNF521	TRUE	TRUE
chr18	25226364	G	T	ENST00000361524	ENSG00000198795	ZNF521	TRUE	TRUE
chr18	25226373	A	T	ENST00000361524	ENSG00000198795	ZNF521	TRUE	TRUE
chr18	25226396	T	A	ENST00000361524	ENSG00000198795	ZNF521	TRUE	TRUE
chr18	25226417	C	A	ENST00000361524	ENSG00000198795	ZNF521	TRUE	TRUE
chr18	25226424	A	T	ENST00000361524	ENSG00000198795	ZNF521	TRUE	TRUE
chr18	25226429	G	A	ENST00000361524	ENSG00000198795	ZNF521	TRUE	TRUE
chr18	25226438	C	A	ENST00000361524	ENSG00000198795	ZNF521	TRUE	TRUE
chr18	25226441	G	A	ENST00000361524	ENSG00000198795	ZNF521	TRUE	TRUE
chr18	25226468	C	A	ENST00000361524	ENSG00000198795	ZNF521	TRUE	TRUE
chr18	25226472	A	T	ENST00000361524	ENSG00000198795	ZNF521	TRUE	TRUE
chr18	25226481	A	T	ENST00000361524	ENSG00000198795	ZNF521	TRUE	TRUE
chr18	25226486	G	A	ENST00000361524	ENSG00000198795	ZNF521	TRUE	TRUE
chr18	25226487	G	C	ENST00000361524	ENSG00000198795	ZNF521	TRUE	TRUE
chr18	25226487	G	T	ENST00000361524	ENSG00000198795	ZNF521	TRUE	TRUE
chr18	25226531	G	A	ENST00000361524	ENSG00000198795	ZNF521	TRUE	TRUE
chr18	25226537	C	A	ENST00000361524	ENSG00000198795	ZNF521	TRUE	TRUE
chr18	25226546	G	A	ENST00000361524	ENSG00000198795	ZNF521	TRUE	TRUE
chr18	25226549	T	A	ENST00000361524	ENSG00000198795	ZNF521	TRUE	TRUE
chr18	25226558	C	A	ENST00000361524	ENSG00000198795	ZNF521	TRUE	TRUE
chr18	25226568	A	C	ENST00000361524	ENSG00000198795	ZNF521	TRUE	TRUE
chr18	25226568	A	T	ENST00000361524	ENSG00000198795	ZNF521	TRUE	TRUE
chr18	25226575	G	C	ENST00000361524	ENSG00000198795	ZNF521	TRUE	TRUE
chr18	25226575	G	T	ENST00000361524	ENSG00000198795	ZNF521	TRUE	TRUE
chr18	25226588	C	A	ENST00000361524	ENSG00000198795	ZNF521	TRUE	TRUE
chr18	25226590	A	T	ENST00000361524	ENSG00000198795	ZNF521	TRUE	TRUE
chr18	25226592	G	T	ENST00000361524	ENSG00000198795	ZNF521	TRUE	TRUE
chr18	25226595	A	C	ENST00000361524	ENSG00000198795	ZNF521	TRUE	TRUE
chr18	25226595	A	T	ENST00000361524	ENSG00000198795	ZNF521	TRUE	TRUE
chr18	25226600	G	A	ENST00000361524	ENSG00000198795	ZNF521	TRUE	TRUE
chr18	25226601	A	T	ENST00000361524	ENSG00000198795	ZNF521	TRUE	TRUE
chr18	25226615	G	A	ENST00000361524	ENSG00000198795	ZNF521	TRUE	TRUE
chr18	25226618	C	A	ENST00000361524	ENSG00000198795	ZNF521	TRUE	TRUE
chr18	25226624	T	A	ENST00000361524	ENSG00000198795	ZNF521	TRUE	TRUE
chr18	25226629	A	C	ENST00000361524	ENSG00000198795	ZNF521	TRUE	TRUE
chr18	25226629	A	T	ENST00000361524	ENSG00000198795	ZNF521	TRUE	TRUE
chr18	25226642	T	A	ENST00000361524	ENSG00000198795	ZNF521	TRUE	TRUE
chr18	25226654	G	A	ENST00000361524	ENSG00000198795	ZNF521	TRUE	TRUE
chr18	25226671	G	C	ENST00000361524	ENSG00000198795	ZNF521	TRUE	TRUE
chr18	25226671	G	T	ENST00000361524	ENSG00000198795	ZNF521	TRUE	TRUE
chr18	25226677	A	C	ENST00000361524	ENSG00000198795	ZNF521	TRUE	TRUE
chr18	25226677	A	T	ENST00000361524	ENSG00000198795	ZNF521	TRUE	TRUE
chr18	25226681	G	A	ENST00000361524	ENSG00000198795	ZNF521	TRUE	TRUE
chr18	25226684	T	A	ENST00000361524	ENSG00000198795	ZNF521	TRUE	TRUE
chr18	25226688	G	T	ENST00000361524	ENSG00000198795	ZNF521	TRUE	TRUE
chr18	25226691	G	C	ENST00000361524	ENSG00000198795	ZNF521	TRUE	TRUE
chr18	25226691	G	T	ENST00000361524	ENSG00000198795	ZNF521	TRUE	TRUE
chr18	25226697	A	T	ENST00000361524	ENSG00000198795	ZNF521	TRUE	TRUE
chr18	25226703	G	C	ENST00000361524	ENSG00000198795	ZNF521	TRUE	TRUE
chr18	25226703	G	T	ENST00000361524	ENSG00000198795	ZNF521	TRUE	TRUE
chr18	25226714	T	A	ENST00000361524	ENSG00000198795	ZNF521	TRUE	TRUE
chr18	25226720	G	A	ENST00000361524	ENSG00000198795	ZNF521	TRUE	TRUE
chr18	25226723	T	A	ENST00000361524	ENSG00000198795	ZNF521	TRUE	TRUE
chr18	25226728	G	T	ENST00000361524	ENSG00000198795	ZNF521	TRUE	TRUE
chr18	25226753	G	A	ENST00000361524	ENSG00000198795	ZNF521	TRUE	TRUE
chr18	25226756	G	A	ENST00000361524	ENSG00000198795	ZNF521	TRUE	TRUE
chr18	25226768	T	A	ENST00000361524	ENSG00000198795	ZNF521	TRUE	TRUE
chr18	25226777	G	A	ENST00000361524	ENSG00000198795	ZNF521	TRUE	TRUE
chr18	25226783	T	A	ENST00000361524	ENSG00000198795	ZNF521	TRUE	TRUE
chr18	25226804	C	A	ENST00000361524	ENSG00000198795	ZNF521	TRUE	TRUE
chr18	25226815	G	C	ENST00000361524	ENSG00000198795	ZNF521	TRUE	TRUE
chr18	25226815	G	T	ENST00000361524	ENSG00000198795	ZNF521	TRUE	TRUE
chr18	25226827	G	C	ENST00000361524	ENSG00000198795	ZNF521	TRUE	TRUE
chr18	25226827	G	T	ENST00000361524	ENSG00000198795	ZNF521	TRUE	TRUE
chr18	25226865	A	C	ENST00000361524	ENSG00000198795	ZNF521	TRUE	TRUE
chr18	25226865	A	T	ENST00000361524	ENSG00000198795	ZNF521	TRUE	TRUE
chr18	25226904	G	T	ENST00000361524	ENSG00000198795	ZNF521	TRUE	TRUE
chr18	25226908	G	C	ENST00000361524	ENSG00000198795	ZNF521	TRUE	TRUE
chr18	25226908	G	T	ENST00000361524	ENSG00000198795	ZNF521	TRUE	TRUE
chr18	25226912	C	A	ENST00000361524	ENSG00000198795	ZNF521	TRUE	TRUE
chr18	25226918	G	A	ENST00000361524	ENSG00000198795	ZNF521	TRUE	TRUE
chr18	25226921	G	A	ENST00000361524	ENSG00000198795	ZNF521	TRUE	TRUE
chr18	25226940	G	C	ENST00000361524	ENSG00000198795	ZNF521	TRUE	TRUE
chr18	25226940	G	T	ENST00000361524	ENSG00000198795	ZNF521	TRUE	TRUE
chr18	25226948	C	A	ENST00000361524	ENSG00000198795	ZNF521	TRUE	TRUE
chr18	25226951	C	A	ENST00000361524	ENSG00000198795	ZNF521	TRUE	TRUE
chr18	25226969	C	A	ENST00000361524	ENSG00000198795	ZNF521	TRUE	TRUE
chr18	25226973	A	T	ENST00000361524	ENSG00000198795	ZNF521	TRUE	TRUE
chr18	25226982	G	T	ENST00000361524	ENSG00000198795	ZNF521	TRUE	TRUE
chr18	25226986	G	C	ENST00000361524	ENSG00000198795	ZNF521	TRUE	TRUE
chr18	25226986	G	T	ENST00000361524	ENSG00000198795	ZNF521	TRUE	TRUE
chr18	25226993	T	A	ENST00000361524	ENSG00000198795	ZNF521	TRUE	TRUE
chr18	25226996	T	A	ENST00000361524	ENSG00000198795	ZNF521	TRUE	TRUE
chr18	25226999	C	A	ENST00000361524	ENSG00000198795	ZNF521	TRUE	TRUE
chr18	25227014	G	A	ENST00000361524	ENSG00000198795	ZNF521	TRUE	TRUE
chr18	25227017	C	A	ENST00000361524	ENSG00000198795	ZNF521	TRUE	TRUE
chr18	25227041	C	A	ENST00000361524	ENSG00000198795	ZNF521	TRUE	TRUE
chr18	25227044	C	A	ENST00000361524	ENSG00000198795	ZNF521	TRUE	TRUE
chr18	25227056	C	A	ENST00000361524	ENSG00000198795	ZNF521	TRUE	TRUE
chr18	25227060	G	T	ENST00000361524	ENSG00000198795	ZNF521	TRUE	TRUE
chr18	25227063	G	C	ENST00000361524	ENSG00000198795	ZNF521	TRUE	TRUE
chr18	25227063	G	T	ENST00000361524	ENSG00000198795	ZNF521	TRUE	TRUE
chr18	25227069	A	T	ENST00000361524	ENSG00000198795	ZNF521	TRUE	TRUE
chr18	25227074	G	A	ENST00000361524	ENSG00000198795	ZNF521	TRUE	TRUE
chr18	25227086	G	A	ENST00000361524	ENSG00000198795	ZNF521	TRUE	TRUE
chr18	25227092	C	A	ENST00000361524	ENSG00000198795	ZNF521	TRUE	TRUE
chr18	25227102	G	T	ENST00000361524	ENSG00000198795	ZNF521	TRUE	TRUE
chr18	25227107	C	A	ENST00000361524	ENSG00000198795	ZNF521	TRUE	TRUE
chr18	25227114	G	T	ENST00000361524	ENSG00000198795	ZNF521	TRUE	TRUE
chr18	25227119	C	A	ENST00000361524	ENSG00000198795	ZNF521	TRUE	TRUE
chr18	25227131	T	A	ENST00000361524	ENSG00000198795	ZNF521	TRUE	TRUE
chr18	25227134	G	A	ENST00000361524	ENSG00000198795	ZNF521	TRUE	TRUE
chr18	25227143	C	A	ENST00000361524	ENSG00000198795	ZNF521	TRUE	TRUE
chr18	25227161	C	A	ENST00000361524	ENSG00000198795	ZNF521	TRUE	TRUE
chr18	25227164	C	A	ENST00000361524	ENSG00000198795	ZNF521	TRUE	TRUE
chr18	25227165	A	T	ENST00000361524	ENSG00000198795	ZNF521	TRUE	TRUE
chr18	25227170	G	A	ENST00000361524	ENSG00000198795	ZNF521	TRUE	TRUE
chr18	25227174	G	T	ENST00000361524	ENSG00000198795	ZNF521	TRUE	TRUE
chr18	25227179	T	A	ENST00000361524	ENSG00000198795	ZNF521	TRUE	TRUE
chr18	25227182	G	A	ENST00000361524	ENSG00000198795	ZNF521	TRUE	TRUE
chr18	25227191	T	A	ENST00000361524	ENSG00000198795	ZNF521	TRUE	TRUE
chr18	25227197	T	A	ENST00000361524	ENSG00000198795	ZNF521	TRUE	TRUE
chr18	25227198	C	T	ENST00000361524	ENSG00000198795	ZNF521	TRUE	TRUE
chr18	25227199	C	T	ENST00000361524	ENSG00000198795	ZNF521	TRUE	TRUE
chr18	25227206	C	A	ENST00000361524	ENSG00000198795	ZNF521	TRUE	TRUE
chr18	25227224	G	A	ENST00000361524	ENSG00000198795	ZNF521	TRUE	TRUE
chr18	25227236	T	A	ENST00000361524	ENSG00000198795	ZNF521	TRUE	TRUE
chr18	25227245	C	A	ENST00000361524	ENSG00000198795	ZNF521	TRUE	TRUE
chr18	25227254	G	A	ENST00000361524	ENSG00000198795	ZNF521	TRUE	TRUE
chr18	25227263	C	A	ENST00000361524	ENSG00000198795	ZNF521	TRUE	TRUE
chr18	25227268	A	C	ENST00000361524	ENSG00000198795	ZNF521	TRUE	TRUE
chr18	25227268	A	T	ENST00000361524	ENSG00000198795	ZNF521	TRUE	TRUE
chr18	25227297	A	T	ENST00000361524	ENSG00000198795	ZNF521	TRUE	TRUE
chr18	25227306	A	T	ENST00000361524	ENSG00000198795	ZNF521	TRUE	TRUE
chr18	25227311	T	A	ENST00000361524	ENSG00000198795	ZNF521	TRUE	TRUE
chr18	25227312	A	C	ENST00000361524	ENSG00000198795	ZNF521	TRUE	TRUE
chr18	25227312	A	T	ENST00000361524	ENSG00000198795	ZNF521	TRUE	TRUE
chr18	25227320	T	A	ENST00000361524	ENSG00000198795	ZNF521	TRUE	TRUE
chr18	25227338	T	A	ENST00000361524	ENSG00000198795	ZNF521	TRUE	TRUE
chr18	25227340	A	C	ENST00000361524	ENSG00000198795	ZNF521	TRUE	TRUE
chr18	25227340	A	T	ENST00000361524	ENSG00000198795	ZNF521	TRUE	TRUE
chr18	25227350	T	A	ENST00000361524	ENSG00000198795	ZNF521	TRUE	TRUE
chr18	25227352	A	T	ENST00000361524	ENSG00000198795	ZNF521	TRUE	TRUE
chr18	25227365	T	A	ENST00000361524	ENSG00000198795	ZNF521	TRUE	TRUE
chr18	25227381	A	T	ENST00000361524	ENSG00000198795	ZNF521	TRUE	TRUE
chr18	25227386	C	A	ENST00000361524	ENSG00000198795	ZNF521	TRUE	TRUE
chr18	25227390	G	T	ENST00000361524	ENSG00000198795	ZNF521	TRUE	TRUE
chr18	25227396	G	C	ENST00000361524	ENSG00000198795	ZNF521	TRUE	TRUE
chr18	25227396	G	T	ENST00000361524	ENSG00000198795	ZNF521	TRUE	TRUE
chr18	25227401	T	A	ENST00000361524	ENSG00000198795	ZNF521	TRUE	TRUE
chr18	25227404	T	A	ENST00000361524	ENSG00000198795	ZNF521	TRUE	TRUE
chr18	25227422	T	A	ENST00000361524	ENSG00000198795	ZNF521	TRUE	TRUE
chr18	25227437	G	A	ENST00000361524	ENSG00000198795	ZNF521	TRUE	TRUE
chr18	25227446	T	A	ENST00000361524	ENSG00000198795	ZNF521	TRUE	TRUE
chr18	25227452	T	A	ENST00000361524	ENSG00000198795	ZNF521	TRUE	TRUE
chr18	25227465	G	T	ENST00000361524	ENSG00000198795	ZNF521	TRUE	TRUE
chr18	25227468	G	C	ENST00000361524	ENSG00000198795	ZNF521	TRUE	TRUE
chr18	25227468	G	T	ENST00000361524	ENSG00000198795	ZNF521	TRUE	TRUE
chr18	25227474	G	T	ENST00000361524	ENSG00000198795	ZNF521	TRUE	TRUE
chr18	25227479	T	A	ENST00000361524	ENSG00000198795	ZNF521	TRUE	TRUE
chr18	25227491	T	A	ENST00000361524	ENSG00000198795	ZNF521	TRUE	TRUE
chr18	25227506	G	A	ENST00000361524	ENSG00000198795	ZNF521	TRUE	TRUE
chr18	25227509	C	A	ENST00000361524	ENSG00000198795	ZNF521	TRUE	TRUE
chr18	25227518	T	A	ENST00000361524	ENSG00000198795	ZNF521	TRUE	TRUE
chr18	25227522	G	C	ENST00000361524	ENSG00000198795	ZNF521	TRUE	TRUE
chr18	25227522	G	T	ENST00000361524	ENSG00000198795	ZNF521	TRUE	TRUE
chr18	25227541	G	T	ENST00000361524	ENSG00000198795	ZNF521	TRUE	TRUE
chr18	25227545	T	A	ENST00000361524	ENSG00000198795	ZNF521	TRUE	TRUE
chr18	25227549	A	T	ENST00000361524	ENSG00000198795	ZNF521	TRUE	TRUE
chr18	25227557	G	A	ENST00000361524	ENSG00000198795	ZNF521	TRUE	TRUE
chr18	25227558	A	T	ENST00000361524	ENSG00000198795	ZNF521	TRUE	TRUE
chr18	25227564	G	C	ENST00000361524	ENSG00000198795	ZNF521	TRUE	TRUE
chr18	25227564	G	T	ENST00000361524	ENSG00000198795	ZNF521	TRUE	TRUE
chr18	25227587	C	A	ENST00000361524	ENSG00000198795	ZNF521	TRUE	TRUE
chr18	25227590	C	A	ENST00000361524	ENSG00000198795	ZNF521	TRUE	TRUE
chr18	25227593	C	A	ENST00000361524	ENSG00000198795	ZNF521	TRUE	TRUE
chr18	25227596	C	A	ENST00000361524	ENSG00000198795	ZNF521	TRUE	TRUE
chr18	25227603	G	T	ENST00000361524	ENSG00000198795	ZNF521	TRUE	TRUE
chr18	25227611	C	A	ENST00000361524	ENSG00000198795	ZNF521	TRUE	TRUE
chr18	25227614	C	A	ENST00000361524	ENSG00000198795	ZNF521	TRUE	TRUE
chr18	25227632	G	A	ENST00000361524	ENSG00000198795	ZNF521	TRUE	TRUE
chr18	25227638	T	A	ENST00000361524	ENSG00000198795	ZNF521	TRUE	TRUE
chr18	25227649	G	C	ENST00000361524	ENSG00000198795	ZNF521	TRUE	TRUE
chr18	25227649	G	T	ENST00000361524	ENSG00000198795	ZNF521	TRUE	TRUE
chr18	25227660	C	T	ENST00000361524	ENSG00000198795	ZNF521	TRUE	TRUE
chr18	25227661	C	T	ENST00000361524	ENSG00000198795	ZNF521	TRUE	TRUE
chr18	25227666	G	T	ENST00000361524	ENSG00000198795	ZNF521	TRUE	TRUE
chr18	25227683	C	A	ENST00000361524	ENSG00000198795	ZNF521	TRUE	TRUE
chr18	25227695	C	A	ENST00000361524	ENSG00000198795	ZNF521	TRUE	TRUE
chr18	25227698	C	A	ENST00000361524	ENSG00000198795	ZNF521	TRUE	FALSE
chr18	25227698	C	G	ENST00000361524	ENSG00000198795	ZNF521	TRUE	FALSE
chr18	25227698	C	T	ENST00000361524	ENSG00000198795	ZNF521	TRUE	FALSE
chr18	25227699	T	A	ENST00000361524	ENSG00000198795	ZNF521	TRUE	FALSE
chr18	25227699	T	C	ENST00000361524	ENSG00000198795	ZNF521	TRUE	FALSE
chr18	25227699	T	G	ENST00000361524	ENSG00000198795	ZNF521	TRUE	FALSE
chr18	25322006	A	C	ENST00000361524	ENSG00000198795	ZNF521	TRUE	FALSE
chr18	25322006	A	G	ENST00000361524	ENSG00000198795	ZNF521	FALSE	FALSE
chr18	25322006	A	T	ENST00000361524	ENSG00000198795	ZNF521	TRUE	FALSE
chr18	25322007	C	A	ENST00000361524	ENSG00000198795	ZNF521	TRUE	FALSE
chr18	25322007	C	G	ENST00000361524	ENSG00000198795	ZNF521	TRUE	FALSE
chr18	25322007	C	T	ENST00000361524	ENSG00000198795	ZNF521	TRUE	FALSE
chr18	25322017	G	A	ENST00000361524	ENSG00000198795	ZNF521	TRUE	TRUE
chr18	25322018	A	T	ENST00000361524	ENSG00000198795	ZNF521	TRUE	TRUE
chr18	25322023	G	A	ENST00000361524	ENSG00000198795	ZNF521	TRUE	TRUE
chr18	25322032	T	A	ENST00000361524	ENSG00000198795	ZNF521	TRUE	TRUE
chr18	25322038	C	A	ENST00000361524	ENSG00000198795	ZNF521	TRUE	TRUE
chr18	25322055	G	T	ENST00000361524	ENSG00000198795	ZNF521	TRUE	TRUE
chr18	25322059	C	A	ENST00000361524	ENSG00000198795	ZNF521	TRUE	TRUE
chr18	25322068	G	A	ENST00000361524	ENSG00000198795	ZNF521	TRUE	TRUE
chr18	25322072	G	T	ENST00000361524	ENSG00000198795	ZNF521	TRUE	TRUE
chr18	25322081	A	T	ENST00000361524	ENSG00000198795	ZNF521	TRUE	TRUE
chr18	25322098	C	A	ENST00000361524	ENSG00000198795	ZNF521	TRUE	TRUE
chr18	25322104	C	A	ENST00000361524	ENSG00000198795	ZNF521	TRUE	TRUE
chr18	25322106	A	T	ENST00000361524	ENSG00000198795	ZNF521	TRUE	TRUE
chr18	25322110	C	A	ENST00000361524	ENSG00000198795	ZNF521	TRUE	TRUE
chr18	25322113	C	A	ENST00000361524	ENSG00000198795	ZNF521	TRUE	TRUE
chr18	25322122	C	A	ENST00000361524	ENSG00000198795	ZNF521	TRUE	TRUE
chr18	25322131	T	A	ENST00000361524	ENSG00000198795	ZNF521	TRUE	TRUE
chr18	25322134	T	A	ENST00000361524	ENSG00000198795	ZNF521	TRUE	TRUE
chr18	25322135	A	T	ENST00000361524	ENSG00000198795	ZNF521	TRUE	TRUE
chr18	25322149	C	A	ENST00000361524	ENSG00000198795	ZNF521	TRUE	TRUE
chr18	25322152	C	A	ENST00000361524	ENSG00000198795	ZNF521	TRUE	TRUE
chr18	25322158	C	A	ENST00000361524	ENSG00000198795	ZNF521	TRUE	FALSE
chr18	25322164	T	A	ENST00000361524	ENSG00000198795	ZNF521	TRUE	FALSE
chr18	25322170	C	A	ENST00000361524	ENSG00000198795	ZNF521	TRUE	FALSE
chr18	25322176	T	A	ENST00000361524	ENSG00000198795	ZNF521	FALSE	FALSE
chr18	25322177	A	T	ENST00000361524	ENSG00000198795	ZNF521	FALSE	FALSE
chr18	25322188	C	A	ENST00000361524	ENSG00000198795	ZNF521	TRUE	FALSE
chr18	25322188	C	G	ENST00000361524	ENSG00000198795	ZNF521	TRUE	FALSE
chr18	25322188	C	T	ENST00000361524	ENSG00000198795	ZNF521	TRUE	FALSE
chr18	25322189	T	A	ENST00000361524	ENSG00000198795	ZNF521	TRUE	FALSE
chr18	25322189	T	C	ENST00000361524	ENSG00000198795	ZNF521	TRUE	FALSE
chr18	25322189	T	G	ENST00000361524	ENSG00000198795	ZNF521	TRUE	FALSE
chr18	25350905	A	C	ENST00000361524	ENSG00000198795	ZNF521	TRUE	FALSE
chr18	25350905	A	G	ENST00000361524	ENSG00000198795	ZNF521	FALSE	FALSE
chr18	25350905	A	T	ENST00000361524	ENSG00000198795	ZNF521	TRUE	FALSE
chr18	25350906	C	A	ENST00000361524	ENSG00000198795	ZNF521	TRUE	FALSE
chr18	25350906	C	G	ENST00000361524	ENSG00000198795	ZNF521	TRUE	FALSE
chr18	25350906	C	T	ENST00000361524	ENSG00000198795	ZNF521	TRUE	FALSE
chr18	25350910	T	A	ENST00000361524	ENSG00000198795	ZNF521	FALSE	FALSE
chr18	25350919	T	A	ENST00000361524	ENSG00000198795	ZNF521	FALSE	FALSE
chr18	25350925	T	A	ENST00000361524	ENSG00000198795	ZNF521	FALSE	FALSE
chr18	25350931	G	A	ENST00000361524	ENSG00000198795	ZNF521	FALSE	FALSE
chr18	25350934	T	A	ENST00000361524	ENSG00000198795	ZNF521	FALSE	FALSE
chr18	25350948	C	A	ENST00000361524	ENSG00000198795	ZNF521	FALSE	FALSE
chr18	25350948	C	G	ENST00000361524	ENSG00000198795	ZNF521	FALSE	FALSE
chr18	25350948	C	T	ENST00000361524	ENSG00000198795	ZNF521	FALSE	FALSE
chr18	25350949	T	A	ENST00000361524	ENSG00000198795	ZNF521	FALSE	FALSE
chr18	25350949	T	C	ENST00000361524	ENSG00000198795	ZNF521	FALSE	FALSE
chr18	25350949	T	G	ENST00000361524	ENSG00000198795	ZNF521	FALSE	FALSE
chr18	25352003	A	C	ENST00000361524	ENSG00000198795	ZNF521	FALSE	FALSE
chr18	25352003	A	G	ENST00000361524	ENSG00000198795	ZNF521	FALSE	FALSE
chr18	25352003	A	T	ENST00000361524	ENSG00000198795	ZNF521	FALSE	FALSE
chr18	25352004	C	A	ENST00000361524	ENSG00000198795	ZNF521	FALSE	FALSE
chr18	25352004	C	G	ENST00000361524	ENSG00000198795	ZNF521	FALSE	FALSE
chr18	25352004	C	T	ENST00000361524	ENSG00000198795	ZNF521	FALSE	FALSE
chr18	26018359	G	A	ENST00000415083	ENSG00000141380	SS18	FALSE	FALSE
chr18	26018362	G	A	ENST00000415083	ENSG00000141380	SS18	FALSE	FALSE
chr18	26018363	G	C	ENST00000415083	ENSG00000141380	SS18	FALSE	FALSE
chr18	26018363	G	T	ENST00000415083	ENSG00000141380	SS18	FALSE	FALSE
chr18	26018371	C	A	ENST00000415083	ENSG00000141380	SS18	FALSE	FALSE
chr18	26018372	A	C	ENST00000415083	ENSG00000141380	SS18	FALSE	FALSE
chr18	26018372	A	T	ENST00000415083	ENSG00000141380	SS18	FALSE	FALSE
chr18	26018377	G	A	ENST00000415083	ENSG00000141380	SS18	FALSE	FALSE
chr18	26018380	C	A	ENST00000415083	ENSG00000141380	SS18	FALSE	FALSE
chr18	26018381	C	A	ENST00000415083	ENSG00000141380	SS18	TRUE	FALSE
chr18	26018381	C	G	ENST00000415083	ENSG00000141380	SS18	TRUE	FALSE
chr18	26018381	C	T	ENST00000415083	ENSG00000141380	SS18	TRUE	FALSE
chr18	26018382	T	A	ENST00000415083	ENSG00000141380	SS18	TRUE	FALSE
chr18	26018382	T	C	ENST00000415083	ENSG00000141380	SS18	TRUE	FALSE
chr18	26018382	T	G	ENST00000415083	ENSG00000141380	SS18	TRUE	FALSE
chr18	26032397	A	C	ENST00000415083	ENSG00000141380	SS18	TRUE	FALSE
chr18	26032397	A	G	ENST00000415083	ENSG00000141380	SS18	FALSE	FALSE
chr18	26032397	A	T	ENST00000415083	ENSG00000141380	SS18	TRUE	FALSE
chr18	26032398	C	A	ENST00000415083	ENSG00000141380	SS18	TRUE	FALSE
chr18	26032398	C	G	ENST00000415083	ENSG00000141380	SS18	TRUE	FALSE
chr18	26032398	C	T	ENST00000415083	ENSG00000141380	SS18	TRUE	FALSE
chr18	26032401	G	A	ENST00000415083	ENSG00000141380	SS18	FALSE	FALSE
chr18	26032405	A	C	ENST00000415083	ENSG00000141380	SS18	FALSE	FALSE
chr18	26032405	A	T	ENST00000415083	ENSG00000141380	SS18	FALSE	FALSE
chr18	26032410	C	A	ENST00000415083	ENSG00000141380	SS18	FALSE	FALSE
chr18	26032411	A	C	ENST00000415083	ENSG00000141380	SS18	FALSE	FALSE
chr18	26032411	A	T	ENST00000415083	ENSG00000141380	SS18	FALSE	FALSE
chr18	26032422	G	A	ENST00000415083	ENSG00000141380	SS18	FALSE	FALSE
chr18	26032425	G	A	ENST00000415083	ENSG00000141380	SS18	FALSE	FALSE
chr18	26032434	G	A	ENST00000415083	ENSG00000141380	SS18	FALSE	FALSE
chr18	26032443	C	A	ENST00000415083	ENSG00000141380	SS18	FALSE	FALSE
chr18	26032449	G	A	ENST00000415083	ENSG00000141380	SS18	FALSE	FALSE
chr18	26032458	T	A	ENST00000415083	ENSG00000141380	SS18	TRUE	TRUE
chr18	26032459	A	C	ENST00000415083	ENSG00000141380	SS18	TRUE	TRUE
chr18	26032459	A	T	ENST00000415083	ENSG00000141380	SS18	TRUE	TRUE
chr18	26032464	C	A	ENST00000415083	ENSG00000141380	SS18	TRUE	TRUE
chr18	26032467	C	A	ENST00000415083	ENSG00000141380	SS18	TRUE	TRUE
chr18	26032468	A	C	ENST00000415083	ENSG00000141380	SS18	TRUE	TRUE
chr18	26032468	A	T	ENST00000415083	ENSG00000141380	SS18	TRUE	TRUE
chr18	26032473	G	A	ENST00000415083	ENSG00000141380	SS18	TRUE	TRUE
chr18	26032476	G	A	ENST00000415083	ENSG00000141380	SS18	TRUE	TRUE
chr18	26032482	G	A	ENST00000415083	ENSG00000141380	SS18	TRUE	TRUE
chr18	26032485	C	A	ENST00000415083	ENSG00000141380	SS18	TRUE	TRUE
chr18	26032488	G	A	ENST00000415083	ENSG00000141380	SS18	TRUE	TRUE
chr18	26032492	G	C	ENST00000415083	ENSG00000141380	SS18	TRUE	TRUE
chr18	26032492	G	T	ENST00000415083	ENSG00000141380	SS18	TRUE	TRUE
chr18	26032501	A	C	ENST00000415083	ENSG00000141380	SS18	TRUE	TRUE
chr18	26032501	A	T	ENST00000415083	ENSG00000141380	SS18	TRUE	TRUE
chr18	26032506	G	A	ENST00000415083	ENSG00000141380	SS18	TRUE	TRUE
chr18	26032524	G	A	ENST00000415083	ENSG00000141380	SS18	TRUE	TRUE
chr18	26032526	G	C	ENST00000415083	ENSG00000141380	SS18	TRUE	TRUE
chr18	26032526	G	T	ENST00000415083	ENSG00000141380	SS18	TRUE	TRUE
chr18	26032533	C	A	ENST00000415083	ENSG00000141380	SS18	TRUE	FALSE
chr18	26032533	C	G	ENST00000415083	ENSG00000141380	SS18	TRUE	FALSE
chr18	26032533	C	T	ENST00000415083	ENSG00000141380	SS18	TRUE	FALSE
chr18	26032534	T	A	ENST00000415083	ENSG00000141380	SS18	TRUE	FALSE
chr18	26032534	T	C	ENST00000415083	ENSG00000141380	SS18	TRUE	FALSE
chr18	26032534	T	G	ENST00000415083	ENSG00000141380	SS18	TRUE	FALSE
chr18	26035003	A	C	ENST00000415083	ENSG00000141380	SS18	TRUE	FALSE
chr18	26035003	A	G	ENST00000415083	ENSG00000141380	SS18	TRUE	FALSE
chr18	26035003	A	T	ENST00000415083	ENSG00000141380	SS18	TRUE	FALSE
chr18	26035004	C	A	ENST00000415083	ENSG00000141380	SS18	TRUE	FALSE
chr18	26035004	C	G	ENST00000415083	ENSG00000141380	SS18	TRUE	FALSE
chr18	26035004	C	T	ENST00000415083	ENSG00000141380	SS18	TRUE	FALSE
chr18	26035006	G	C	ENST00000415083	ENSG00000141380	SS18	TRUE	TRUE
chr18	26035006	G	T	ENST00000415083	ENSG00000141380	SS18	TRUE	TRUE
chr18	26035014	G	A	ENST00000415083	ENSG00000141380	SS18	TRUE	TRUE
chr18	26035017	G	A	ENST00000415083	ENSG00000141380	SS18	TRUE	TRUE
chr18	26035020	G	A	ENST00000415083	ENSG00000141380	SS18	TRUE	TRUE
chr18	26035023	C	A	ENST00000415083	ENSG00000141380	SS18	TRUE	TRUE
chr18	26035027	G	C	ENST00000415083	ENSG00000141380	SS18	TRUE	TRUE
chr18	26035027	G	T	ENST00000415083	ENSG00000141380	SS18	TRUE	TRUE
chr18	26035035	G	A	ENST00000415083	ENSG00000141380	SS18	TRUE	TRUE
chr18	26035038	G	A	ENST00000415083	ENSG00000141380	SS18	TRUE	TRUE
chr18	26035045	G	C	ENST00000415083	ENSG00000141380	SS18	TRUE	TRUE
chr18	26035045	G	T	ENST00000415083	ENSG00000141380	SS18	TRUE	TRUE
chr18	26035050	G	A	ENST00000415083	ENSG00000141380	SS18	TRUE	TRUE
chr18	26035053	G	A	ENST00000415083	ENSG00000141380	SS18	TRUE	TRUE
chr18	26035056	G	A	ENST00000415083	ENSG00000141380	SS18	TRUE	TRUE
chr18	26035059	G	A	ENST00000415083	ENSG00000141380	SS18	TRUE	TRUE
chr18	26035066	A	C	ENST00000415083	ENSG00000141380	SS18	TRUE	TRUE
chr18	26035066	A	T	ENST00000415083	ENSG00000141380	SS18	TRUE	TRUE
chr18	26035071	C	A	ENST00000415083	ENSG00000141380	SS18	TRUE	TRUE
chr18	26035074	G	A	ENST00000415083	ENSG00000141380	SS18	TRUE	TRUE
chr18	26035077	G	A	ENST00000415083	ENSG00000141380	SS18	TRUE	TRUE
chr18	26035089	C	A	ENST00000415083	ENSG00000141380	SS18	TRUE	TRUE
chr18	26035092	G	A	ENST00000415083	ENSG00000141380	SS18	TRUE	TRUE
chr18	26035093	G	C	ENST00000415083	ENSG00000141380	SS18	TRUE	TRUE
chr18	26035093	G	T	ENST00000415083	ENSG00000141380	SS18	TRUE	TRUE
chr18	26035104	G	A	ENST00000415083	ENSG00000141380	SS18	TRUE	TRUE
chr18	26035107	G	A	ENST00000415083	ENSG00000141380	SS18	TRUE	TRUE
chr18	26035110	G	A	ENST00000415083	ENSG00000141380	SS18	TRUE	TRUE
chr18	26035114	A	C	ENST00000415083	ENSG00000141380	SS18	TRUE	TRUE
chr18	26035114	A	T	ENST00000415083	ENSG00000141380	SS18	TRUE	TRUE
chr18	26035119	G	A	ENST00000415083	ENSG00000141380	SS18	TRUE	TRUE
chr18	26035121	G	C	ENST00000415083	ENSG00000141380	SS18	TRUE	TRUE
chr18	26035121	G	T	ENST00000415083	ENSG00000141380	SS18	TRUE	TRUE
chr18	26035128	C	A	ENST00000415083	ENSG00000141380	SS18	TRUE	TRUE
chr18	26035128	C	G	ENST00000415083	ENSG00000141380	SS18	TRUE	FALSE
chr18	26035128	C	T	ENST00000415083	ENSG00000141380	SS18	TRUE	FALSE
chr18	26035129	T	A	ENST00000415083	ENSG00000141380	SS18	TRUE	FALSE
chr18	26035129	T	C	ENST00000415083	ENSG00000141380	SS18	TRUE	FALSE
chr18	26035129	T	G	ENST00000415083	ENSG00000141380	SS18	TRUE	FALSE
chr18	26035829	A	C	ENST00000415083	ENSG00000141380	SS18	TRUE	FALSE
chr18	26035829	A	G	ENST00000415083	ENSG00000141380	SS18	TRUE	FALSE
chr18	26035829	A	T	ENST00000415083	ENSG00000141380	SS18	TRUE	FALSE
chr18	26035830	C	A	ENST00000415083	ENSG00000141380	SS18	TRUE	FALSE
chr18	26035830	C	G	ENST00000415083	ENSG00000141380	SS18	TRUE	FALSE
chr18	26035830	C	T	ENST00000415083	ENSG00000141380	SS18	TRUE	FALSE
chr18	26035831	C	A	ENST00000415083	ENSG00000141380	SS18	TRUE	TRUE
chr18	26035834	C	A	ENST00000415083	ENSG00000141380	SS18	TRUE	TRUE
chr18	26035837	C	A	ENST00000415083	ENSG00000141380	SS18	TRUE	TRUE
chr18	26035838	G	C	ENST00000415083	ENSG00000141380	SS18	TRUE	TRUE
chr18	26035838	G	T	ENST00000415083	ENSG00000141380	SS18	TRUE	TRUE
chr18	26035841	G	C	ENST00000415083	ENSG00000141380	SS18	TRUE	TRUE
chr18	26035841	G	T	ENST00000415083	ENSG00000141380	SS18	TRUE	TRUE
chr18	26035849	G	A	ENST00000415083	ENSG00000141380	SS18	TRUE	TRUE
chr18	26035851	G	C	ENST00000415083	ENSG00000141380	SS18	TRUE	TRUE
chr18	26035851	G	T	ENST00000415083	ENSG00000141380	SS18	TRUE	TRUE
chr18	26035861	C	A	ENST00000415083	ENSG00000141380	SS18	TRUE	TRUE
chr18	26035862	A	C	ENST00000415083	ENSG00000141380	SS18	TRUE	TRUE
chr18	26035862	A	T	ENST00000415083	ENSG00000141380	SS18	TRUE	TRUE
chr18	26035874	G	C	ENST00000415083	ENSG00000141380	SS18	TRUE	TRUE
chr18	26035874	G	T	ENST00000415083	ENSG00000141380	SS18	TRUE	TRUE
chr18	26035882	G	A	ENST00000415083	ENSG00000141380	SS18	TRUE	TRUE
chr18	26035885	C	A	ENST00000415083	ENSG00000141380	SS18	TRUE	TRUE
chr18	26035889	A	C	ENST00000415083	ENSG00000141380	SS18	TRUE	TRUE
chr18	26035889	A	T	ENST00000415083	ENSG00000141380	SS18	TRUE	TRUE
chr18	26035893	G	T	ENST00000415083	ENSG00000141380	SS18	TRUE	TRUE
chr18	26035900	G	A	ENST00000415083	ENSG00000141380	SS18	TRUE	TRUE
chr18	26035903	G	A	ENST00000415083	ENSG00000141380	SS18	TRUE	TRUE
chr18	26035904	A	C	ENST00000415083	ENSG00000141380	SS18	TRUE	TRUE
chr18	26035904	A	T	ENST00000415083	ENSG00000141380	SS18	TRUE	TRUE
chr18	26035910	G	C	ENST00000415083	ENSG00000141380	SS18	TRUE	TRUE
chr18	26035910	G	T	ENST00000415083	ENSG00000141380	SS18	TRUE	TRUE
chr18	26035924	C	A	ENST00000415083	ENSG00000141380	SS18	TRUE	FALSE
chr18	26035924	C	G	ENST00000415083	ENSG00000141380	SS18	TRUE	FALSE
chr18	26035924	C	T	ENST00000415083	ENSG00000141380	SS18	TRUE	FALSE
chr18	26035925	T	A	ENST00000415083	ENSG00000141380	SS18	TRUE	FALSE
chr18	26035925	T	C	ENST00000415083	ENSG00000141380	SS18	TRUE	FALSE
chr18	26035925	T	G	ENST00000415083	ENSG00000141380	SS18	TRUE	FALSE
chr18	26038553	A	C	ENST00000415083	ENSG00000141380	SS18	TRUE	FALSE
chr18	26038553	A	G	ENST00000415083	ENSG00000141380	SS18	TRUE	FALSE
chr18	26038553	A	T	ENST00000415083	ENSG00000141380	SS18	TRUE	FALSE
chr18	26038554	C	A	ENST00000415083	ENSG00000141380	SS18	TRUE	FALSE
chr18	26038554	C	G	ENST00000415083	ENSG00000141380	SS18	TRUE	FALSE
chr18	26038554	C	T	ENST00000415083	ENSG00000141380	SS18	TRUE	FALSE
chr18	26038562	G	C	ENST00000415083	ENSG00000141380	SS18	TRUE	TRUE
chr18	26038562	G	T	ENST00000415083	ENSG00000141380	SS18	TRUE	TRUE
chr18	26038565	A	C	ENST00000415083	ENSG00000141380	SS18	TRUE	TRUE
chr18	26038565	A	T	ENST00000415083	ENSG00000141380	SS18	TRUE	TRUE
chr18	26038570	G	A	ENST00000415083	ENSG00000141380	SS18	TRUE	TRUE
chr18	26038573	G	A	ENST00000415083	ENSG00000141380	SS18	TRUE	TRUE
chr18	26038585	C	A	ENST00000415083	ENSG00000141380	SS18	TRUE	TRUE
chr18	26038597	G	A	ENST00000415083	ENSG00000141380	SS18	TRUE	TRUE
chr18	26038600	C	A	ENST00000415083	ENSG00000141380	SS18	TRUE	TRUE
chr18	26038610	G	C	ENST00000415083	ENSG00000141380	SS18	TRUE	TRUE
chr18	26038610	G	T	ENST00000415083	ENSG00000141380	SS18	TRUE	TRUE
chr18	26038615	G	A	ENST00000415083	ENSG00000141380	SS18	TRUE	TRUE
chr18	26038622	G	C	ENST00000415083	ENSG00000141380	SS18	TRUE	TRUE
chr18	26038622	G	T	ENST00000415083	ENSG00000141380	SS18	TRUE	TRUE
chr18	26038625	A	C	ENST00000415083	ENSG00000141380	SS18	TRUE	TRUE
chr18	26038625	A	T	ENST00000415083	ENSG00000141380	SS18	TRUE	TRUE
chr18	26038633	C	A	ENST00000415083	ENSG00000141380	SS18	TRUE	TRUE
chr18	26038636	G	A	ENST00000415083	ENSG00000141380	SS18	TRUE	TRUE
chr18	26038641	G	C	ENST00000415083	ENSG00000141380	SS18	TRUE	TRUE
chr18	26038641	G	T	ENST00000415083	ENSG00000141380	SS18	TRUE	TRUE
chr18	26038643	G	C	ENST00000415083	ENSG00000141380	SS18	TRUE	TRUE
chr18	26038643	G	T	ENST00000415083	ENSG00000141380	SS18	TRUE	TRUE
chr18	26038648	G	A	ENST00000415083	ENSG00000141380	SS18	TRUE	TRUE
chr18	26038651	G	A	ENST00000415083	ENSG00000141380	SS18	TRUE	TRUE
chr18	26038660	C	A	ENST00000415083	ENSG00000141380	SS18	TRUE	FALSE
chr18	26038660	C	G	ENST00000415083	ENSG00000141380	SS18	TRUE	FALSE
chr18	26038660	C	T	ENST00000415083	ENSG00000141380	SS18	TRUE	FALSE
chr18	26038661	T	A	ENST00000415083	ENSG00000141380	SS18	TRUE	FALSE
chr18	26038661	T	C	ENST00000415083	ENSG00000141380	SS18	TRUE	FALSE
chr18	26038661	T	G	ENST00000415083	ENSG00000141380	SS18	TRUE	FALSE
chr18	26039287	A	C	ENST00000415083	ENSG00000141380	SS18	TRUE	FALSE
chr18	26039287	A	G	ENST00000415083	ENSG00000141380	SS18	TRUE	FALSE
chr18	26039287	A	T	ENST00000415083	ENSG00000141380	SS18	TRUE	FALSE
chr18	26039288	C	A	ENST00000415083	ENSG00000141380	SS18	TRUE	TRUE
chr18	26039288	C	G	ENST00000415083	ENSG00000141380	SS18	TRUE	FALSE
chr18	26039288	C	T	ENST00000415083	ENSG00000141380	SS18	TRUE	FALSE
chr18	26039292	G	A	ENST00000415083	ENSG00000141380	SS18
chr18	26039295	G	A	ENST00000415083	ENSG00000141380	SS18
chr18	26039304	T	A	ENST00000415083	ENSG00000141380	SS18	TRUE	TRUE
chr18	26039305	A	C	ENST00000415083	ENSG00000141380	SS18	TRUE	TRUE
chr18	26039305	A	T	ENST00000415083	ENSG00000141380	SS18	TRUE	TRUE
chr18	26039319	G	A	ENST00000415083	ENSG00000141380	SS18	TRUE	TRUE
chr18	26039322	T	A	ENST00000415083	ENSG00000141380	SS18	TRUE	TRUE
chr18	26039325	G	A	ENST00000415083	ENSG00000141380	SS18	TRUE	TRUE
chr18	26039346	G	A	ENST00000415083	ENSG00000141380	SS18	TRUE	TRUE
chr18	26039355	G	A	ENST00000415083	ENSG00000141380	SS18	TRUE	TRUE
chr18	26039367	C	A	ENST00000415083	ENSG00000141380	SS18	TRUE	TRUE
chr18	26039379	G	A	ENST00000415083	ENSG00000141380	SS18	TRUE	TRUE
chr18	26039382	G	A	ENST00000415083	ENSG00000141380	SS18	TRUE	TRUE
chr18	26039385	C	A	ENST00000415083	ENSG00000141380	SS18	TRUE	TRUE
chr18	26039388	G	A	ENST00000415083	ENSG00000141380	SS18	TRUE	TRUE
chr18	26039389	G	C	ENST00000415083	ENSG00000141380	SS18	TRUE	TRUE
chr18	26039389	G	T	ENST00000415083	ENSG00000141380	SS18	TRUE	TRUE
chr18	26039397	G	A	ENST00000415083	ENSG00000141380	SS18	TRUE	TRUE
chr18	26039400	C	A	ENST00000415083	ENSG00000141380	SS18	TRUE	TRUE
chr18	26039406	C	A	ENST00000415083	ENSG00000141380	SS18	TRUE	TRUE
chr18	26039409	G	A	ENST00000415083	ENSG00000141380	SS18	TRUE	TRUE
chr18	26039419	G	C	ENST00000415083	ENSG00000141380	SS18	TRUE	TRUE
chr18	26039419	G	T	ENST00000415083	ENSG00000141380	SS18	TRUE	TRUE
chr18	26039424	G	A	ENST00000415083	ENSG00000141380	SS18	TRUE	TRUE
chr18	26039427	G	A	ENST00000415083	ENSG00000141380	SS18	TRUE	TRUE
chr18	26039439	G	A	ENST00000415083	ENSG00000141380	SS18	TRUE	TRUE
chr18	26039442	G	A	ENST00000415083	ENSG00000141380	SS18	TRUE	TRUE
chr18	26039457	C	A	ENST00000415083	ENSG00000141380	SS18	TRUE	FALSE
chr18	26039457	C	G	ENST00000415083	ENSG00000141380	SS18	TRUE	FALSE
chr18	26039457	C	T	ENST00000415083	ENSG00000141380	SS18	TRUE	FALSE
chr18	26039458	T	A	ENST00000415083	ENSG00000141380	SS18	TRUE	FALSE
chr18	26039458	T	C	ENST00000415083	ENSG00000141380	SS18	TRUE	FALSE
chr18	26039458	T	G	ENST00000415083	ENSG00000141380	SS18	TRUE	FALSE
chr18	26052622	A	C	ENST00000415083	ENSG00000141380	SS18	TRUE	FALSE
chr18	26052622	A	G	ENST00000415083	ENSG00000141380	SS18	TRUE	FALSE
chr18	26052622	A	T	ENST00000415083	ENSG00000141380	SS18	TRUE	FALSE
chr18	26052623	C	A	ENST00000415083	ENSG00000141380	SS18	TRUE	FALSE
chr18	26052623	C	G	ENST00000415083	ENSG00000141380	SS18	TRUE	FALSE
chr18	26052623	C	T	ENST00000415083	ENSG00000141380	SS18	TRUE	FALSE
chr18	26052627	G	A	ENST00000415083	ENSG00000141380	SS18	TRUE	TRUE
chr18	26052636	G	A	ENST00000415083	ENSG00000141380	SS18	TRUE	TRUE
chr18	26052654	T	A	ENST00000415083	ENSG00000141380	SS18	TRUE	TRUE
chr18	26052661	A	C	ENST00000415083	ENSG00000141380	SS18	TRUE	TRUE
chr18	26052661	A	T	ENST00000415083	ENSG00000141380	SS18	TRUE	TRUE
chr18	26052669	C	A	ENST00000415083	ENSG00000141380	SS18	TRUE	TRUE
chr18	26052678	G	A	ENST00000415083	ENSG00000141380	SS18	TRUE	TRUE
chr18	26052681	C	A	ENST00000415083	ENSG00000141380	SS18	TRUE	TRUE
chr18	26052684	G	A	ENST00000415083	ENSG00000141380	SS18	TRUE	TRUE
chr18	26052699	G	A	ENST00000415083	ENSG00000141380	SS18	TRUE	TRUE
chr18	26052705	G	A	ENST00000415083	ENSG00000141380	SS18	TRUE	TRUE
chr18	26052720	G	A	ENST00000415083	ENSG00000141380	SS18	TRUE	TRUE
chr18	26052722	G	C	ENST00000415083	ENSG00000141380	SS18	TRUE	TRUE
chr18	26052722	G	T	ENST00000415083	ENSG00000141380	SS18	TRUE	TRUE
chr18	26052725	G	C	ENST00000415083	ENSG00000141380	SS18	TRUE	TRUE
chr18	26052725	G	T	ENST00000415083	ENSG00000141380	SS18	TRUE	TRUE
chr18	26052742	G	C	ENST00000415083	ENSG00000141380	SS18	TRUE	TRUE
chr18	26052742	G	T	ENST00000415083	ENSG00000141380	SS18	TRUE	TRUE
chr18	26052750	C	A	ENST00000415083	ENSG00000141380	SS18	TRUE	TRUE
chr18	26052759	C	A	ENST00000415083	ENSG00000141380	SS18	TRUE	TRUE
chr18	26052770	G	C	ENST00000415083	ENSG00000141380	SS18	TRUE	TRUE
chr18	26052770	G	T	ENST00000415083	ENSG00000141380	SS18	TRUE	TRUE
chr18	26052807	G	A	ENST00000415083	ENSG00000141380	SS18	TRUE	TRUE
chr18	26052816	C	A	ENST00000415083	ENSG00000141380	SS18	TRUE	TRUE
chr18	26052822	C	A	ENST00000415083	ENSG00000141380	SS18	TRUE	TRUE
chr18	26052825	G	A	ENST00000415083	ENSG00000141380	SS18	TRUE	TRUE
chr18	26052846	C	A	ENST00000415083	ENSG00000141380	SS18	TRUE	FALSE
chr18	26052846	C	G	ENST00000415083	ENSG00000141380	SS18	TRUE	FALSE
chr18	26052846	C	T	ENST00000415083	ENSG00000141380	SS18	TRUE	FALSE
chr18	26052847	T	A	ENST00000415083	ENSG00000141380	SS18	TRUE	FALSE
chr18	26052847	T	C	ENST00000415083	ENSG00000141380	SS18	TRUE	FALSE
chr18	26052847	T	G	ENST00000415083	ENSG00000141380	SS18	TRUE	FALSE
chr18	26057587	A	C	ENST00000415083	ENSG00000141380	SS18	TRUE	FALSE
chr18	26057587	A	G	ENST00000415083	ENSG00000141380	SS18	TRUE	FALSE
chr18	26057587	A	T	ENST00000415083	ENSG00000141380	SS18	TRUE	FALSE
chr18	26057588	C	A	ENST00000415083	ENSG00000141380	SS18	TRUE	FALSE
chr18	26057588	C	G	ENST00000415083	ENSG00000141380	SS18	TRUE	FALSE
chr18	26057588	C	T	ENST00000415083	ENSG00000141380	SS18	TRUE	FALSE
chr18	26057598	G	A	ENST00000415083	ENSG00000141380	SS18	TRUE	TRUE
chr18	26057610	G	A	ENST00000415083	ENSG00000141380	SS18	TRUE	TRUE
chr18	26057616	G	A	ENST00000415083	ENSG00000141380	SS18	TRUE	TRUE
chr18	26057652	C	A	ENST00000415083	ENSG00000141380	SS18	TRUE	TRUE
chr18	26057657	G	C	ENST00000415083	ENSG00000141380	SS18	TRUE	TRUE
chr18	26057657	G	T	ENST00000415083	ENSG00000141380	SS18	TRUE	TRUE
chr18	26057700	G	A	ENST00000415083	ENSG00000141380	SS18	TRUE	TRUE
chr18	26057712	C	A	ENST00000415083	ENSG00000141380	SS18	TRUE	TRUE
chr18	26057733	G	A	ENST00000415083	ENSG00000141380	SS18	TRUE	TRUE
chr18	26057743	C	A	ENST00000415083	ENSG00000141380	SS18	TRUE	FALSE
chr18	26057743	C	G	ENST00000415083	ENSG00000141380	SS18	TRUE	FALSE
chr18	26057743	C	T	ENST00000415083	ENSG00000141380	SS18	TRUE	FALSE
chr18	26057744	T	A	ENST00000415083	ENSG00000141380	SS18	TRUE	FALSE
chr18	26057744	T	C	ENST00000415083	ENSG00000141380	SS18	TRUE	FALSE
chr18	26057744	T	G	ENST00000415083	ENSG00000141380	SS18	TRUE	FALSE
chr18	26078074	A	C	ENST00000415083	ENSG00000141380	SS18	TRUE	FALSE
chr18	26078074	A	G	ENST00000415083	ENSG00000141380	SS18	TRUE	FALSE
chr18	26078074	A	T	ENST00000415083	ENSG00000141380	SS18	TRUE	FALSE
chr18	26078075	C	A	ENST00000415083	ENSG00000141380	SS18	TRUE	FALSE
chr18	26078075	C	G	ENST00000415083	ENSG00000141380	SS18	TRUE	FALSE
chr18	26078075	C	T	ENST00000415083	ENSG00000141380	SS18	TRUE	FALSE
chr18	26078083	A	C	ENST00000415083	ENSG00000141380	SS18	TRUE	TRUE
chr18	26078083	A	T	ENST00000415083	ENSG00000141380	SS18	TRUE	TRUE
chr18	26078093	G	A	ENST00000415083	ENSG00000141380	SS18	TRUE	TRUE
chr18	26078102	G	A	ENST00000415083	ENSG00000141380	SS18	TRUE	TRUE
chr18	26078127	G	C	ENST00000415083	ENSG00000141380	SS18	TRUE	TRUE
chr18	26078127	G	T	ENST00000415083	ENSG00000141380	SS18	TRUE	TRUE
chr18	26078134	A	T	ENST00000415083	ENSG00000141380	SS18	TRUE	TRUE
chr18	26078146	A	T	ENST00000415083	ENSG00000141380	SS18	TRUE	TRUE
chr18	26078153	G	A	ENST00000415083	ENSG00000141380	SS18	TRUE	TRUE
chr18	26078156	G	A	ENST00000415083	ENSG00000141380	SS18	TRUE	TRUE
chr18	26078157	A	C	ENST00000415083	ENSG00000141380	SS18	TRUE	TRUE
chr18	26078157	A	T	ENST00000415083	ENSG00000141380	SS18	TRUE	TRUE
chr18	26078161	C	A	ENST00000415083	ENSG00000141380	SS18	TRUE	TRUE
chr18	26078161	C	G	ENST00000415083	ENSG00000141380	SS18	TRUE	TRUE
chr18	26078161	C	T	ENST00000415083	ENSG00000141380	SS18	TRUE	TRUE
chr18	26078162	T	A	ENST00000415083	ENSG00000141380	SS18	TRUE	TRUE
chr18	26078162	T	C	ENST00000415083	ENSG00000141380	SS18	TRUE	TRUE
chr18	26078162	T	G	ENST00000415083	ENSG00000141380	SS18	TRUE	FALSE
chr18	26087499	A	C	ENST00000415083	ENSG00000141380	SS18	TRUE	FALSE
chr18	26087499	A	G	ENST00000415083	ENSG00000141380	SS18	TRUE	FALSE
chr18	26087499	A	T	ENST00000415083	ENSG00000141380	SS18	TRUE	FALSE
chr18	26087500	C	A	ENST00000415083	ENSG00000141380	SS18	TRUE	FALSE
chr18	26087500	C	G	ENST00000415083	ENSG00000141380	SS18	TRUE	FALSE
chr18	26087500	C	T	ENST00000415083	ENSG00000141380	SS18	TRUE	FALSE
chr18	26087502	G	A	ENST00000415083	ENSG00000141380	SS18	TRUE	TRUE
chr18	26087506	A	T	ENST00000415083	ENSG00000141380	SS18	TRUE	TRUE
chr18	26087511	C	A	ENST00000415083	ENSG00000141380	SS18	TRUE	TRUE
chr18	26087513	G	C	ENST00000415083	ENSG00000141380	SS18	TRUE	TRUE
chr18	26087513	G	T	ENST00000415083	ENSG00000141380	SS18	TRUE	TRUE
chr18	26087520	T	A	ENST00000415083	ENSG00000141380	SS18	TRUE	TRUE
chr18	26087523	C	A	ENST00000415083	ENSG00000141380	SS18	TRUE	TRUE
chr18	26087526	T	A	ENST00000415083	ENSG00000141380	SS18	TRUE	TRUE
chr18	26087532	G	A	ENST00000415083	ENSG00000141380	SS18	TRUE	TRUE
chr18	26087545	A	T	ENST00000415083	ENSG00000141380	SS18	TRUE	TRUE
chr18	26087550	G	A	ENST00000415083	ENSG00000141380	SS18	TRUE	TRUE
chr18	26087573	A	T	ENST00000415083	ENSG00000141380	SS18	TRUE	TRUE
chr18	26087578	C	A	ENST00000415083	ENSG00000141380	SS18	TRUE	FALSE
chr18	26087578	C	G	ENST00000415083	ENSG00000141380	SS18	TRUE	FALSE
chr18	26087578	C	T	ENST00000415083	ENSG00000141380	SS18	TRUE	FALSE
chr18	26087579	T	A	ENST00000415083	ENSG00000141380	SS18	TRUE	FALSE
chr18	26087579	T	C	ENST00000415083	ENSG00000141380	SS18	TRUE	FALSE
chr18	26087579	T	G	ENST00000415083	ENSG00000141380	SS18	TRUE	FALSE
chr18	26090499	A	C	ENST00000415083	ENSG00000141380	SS18	TRUE	FALSE
chr18	26090499	A	G	ENST00000415083	ENSG00000141380	SS18	TRUE	FALSE
chr18	26090499	A	T	ENST00000415083	ENSG00000141380	SS18	TRUE	FALSE
chr18	26090500	C	A	ENST00000415083	ENSG00000141380	SS18	TRUE	FALSE
chr18	26090500	C	G	ENST00000415083	ENSG00000141380	SS18	TRUE	FALSE
chr18	26090500	C	T	ENST00000415083	ENSG00000141380	SS18	TRUE	FALSE
chr18	26090503	T	A	ENST00000415083	ENSG00000141380	SS18	TRUE	FALSE
chr18	26090506	G	A	ENST00000415083	ENSG00000141380	SS18	TRUE	FALSE
chr18	26090527	C	A	ENST00000415083	ENSG00000141380	SS18	FALSE	FALSE
chr18	26090533	T	A	ENST00000415083	ENSG00000141380	SS18	FALSE	FALSE
chr18	26090539	G	A	ENST00000415083	ENSG00000141380	SS18	FALSE	FALSE
chr18	26090542	G	A	ENST00000415083	ENSG00000141380	SS18	FALSE	FALSE
chr18	26133975	C	T	ENST00000415576	ENSG00000154611	PSMA8	FALSE	FALSE
chr18	26133980	T	A	ENST00000415576	ENSG00000154611	PSMA8	FALSE	FALSE
chr18	26133980	T	G	ENST00000415576	ENSG00000154611	PSMA8	FALSE	FALSE
chr18	26134011	G	T	ENST00000415576	ENSG00000154611	PSMA8	FALSE	FALSE
chr18	26134023	C	T	ENST00000415576	ENSG00000154611	PSMA8	TRUE	FALSE
chr18	26134029	G	T	ENST00000415576	ENSG00000154611	PSMA8	TRUE	FALSE
chr18	26134034	T	A	ENST00000415576	ENSG00000154611	PSMA8	TRUE	FALSE
chr18	26134034	T	G	ENST00000415576	ENSG00000154611	PSMA8	TRUE	FALSE
chr18	26134038	C	T	ENST00000415576	ENSG00000154611	PSMA8	TRUE	TRUE
chr18	26134041	G	T	ENST00000415576	ENSG00000154611	PSMA8	TRUE	TRUE
chr18	26134050	A	T	ENST00000415576	ENSG00000154611	PSMA8	TRUE	TRUE
chr18	26134053	A	T	ENST00000415576	ENSG00000154611	PSMA8	TRUE	TRUE
chr18	26134056	G	T	ENST00000415576	ENSG00000154611	PSMA8	TRUE	TRUE
chr18	26134068	G	A	ENST00000415576	ENSG00000154611	PSMA8	TRUE	FALSE
chr18	26134068	G	C	ENST00000415576	ENSG00000154611	PSMA8	TRUE	FALSE
chr18	26134068	G	T	ENST00000415576	ENSG00000154611	PSMA8	TRUE	FALSE
chr18	26134069	T	A	ENST00000415576	ENSG00000154611	PSMA8	TRUE	FALSE
chr18	26134069	T	C	ENST00000415576	ENSG00000154611	PSMA8	TRUE	FALSE
chr18	26134069	T	G	ENST00000415576	ENSG00000154611	PSMA8	TRUE	FALSE
chr18	26144557	A	C	ENST00000415576	ENSG00000154611	PSMA8	TRUE	FALSE
chr18	26144557	A	G	ENST00000415576	ENSG00000154611	PSMA8	TRUE	FALSE
chr18	26144557	A	T	ENST00000415576	ENSG00000154611	PSMA8	TRUE	FALSE
chr18	26144558	G	A	ENST00000415576	ENSG00000154611	PSMA8	TRUE	FALSE
chr18	26144558	G	C	ENST00000415576	ENSG00000154611	PSMA8	TRUE	FALSE
chr18	26144558	G	T	ENST00000415576	ENSG00000154611	PSMA8	TRUE	FALSE
chr18	26144562	G	T	ENST00000415576	ENSG00000154611	PSMA8	TRUE	TRUE
chr18	26144568	C	T	ENST00000415576	ENSG00000154611	PSMA8	TRUE	TRUE
chr18	26144598	G	T	ENST00000415576	ENSG00000154611	PSMA8	TRUE	TRUE
chr18	26144601	A	T	ENST00000415576	ENSG00000154611	PSMA8	TRUE	TRUE
chr18	26144604	A	T	ENST00000415576	ENSG00000154611	PSMA8
chr18	26144616	A	T	ENST00000415576	ENSG00000154611	PSMA8	TRUE	TRUE
chr18	26144622	C	T	ENST00000415576	ENSG00000154611	PSMA8	TRUE	TRUE
chr18	26144628	G	T	ENST00000415576	ENSG00000154611	PSMA8	TRUE	TRUE
chr18	26144631	A	T	ENST00000415576	ENSG00000154611	PSMA8	TRUE	TRUE
chr18	26144643	A	T	ENST00000415576	ENSG00000154611	PSMA8	TRUE	TRUE
chr18	26144651	T	A	ENST00000415576	ENSG00000154611	PSMA8	TRUE	TRUE
chr18	26144672	C	A	ENST00000415576	ENSG00000154611	PSMA8	TRUE	TRUE
chr18	26144685	G	T	ENST00000415576	ENSG00000154611	PSMA8	TRUE	TRUE
chr18	26144686	G	A	ENST00000415576	ENSG00000154611	PSMA8	TRUE	FALSE
chr18	26144686	G	C	ENST00000415576	ENSG00000154611	PSMA8	TRUE	FALSE
chr18	26144686	G	T	ENST00000415576	ENSG00000154611	PSMA8	TRUE	FALSE
chr18	26144687	T	A	ENST00000415576	ENSG00000154611	PSMA8	TRUE	FALSE
chr18	26144687	T	C	ENST00000415576	ENSG00000154611	PSMA8	TRUE	FALSE
chr18	26144687	T	G	ENST00000415576	ENSG00000154611	PSMA8	TRUE	FALSE
chr18	26151856	A	C	ENST00000415576	ENSG00000154611	PSMA8	TRUE	FALSE
chr18	26151856	A	G	ENST00000415576	ENSG00000154611	PSMA8	TRUE	FALSE
chr18	26151856	A	T	ENST00000415576	ENSG00000154611	PSMA8	TRUE	FALSE
chr18	26151857	G	A	ENST00000415576	ENSG00000154611	PSMA8	TRUE	FALSE
chr18	26151857	G	C	ENST00000415576	ENSG00000154611	PSMA8	TRUE	FALSE
chr18	26151857	G	T	ENST00000415576	ENSG00000154611	PSMA8	TRUE	FALSE
chr18	26151875	A	T	ENST00000415576	ENSG00000154611	PSMA8	TRUE	TRUE
chr18	26151890	A	T	ENST00000415576	ENSG00000154611	PSMA8	TRUE	TRUE
chr18	26151902	G	T	ENST00000415576	ENSG00000154611	PSMA8	TRUE	TRUE
chr18	26151907	C	A	ENST00000415576	ENSG00000154611	PSMA8	TRUE	TRUE
chr18	26151908	C	T	ENST00000415576	ENSG00000154611	PSMA8	TRUE	TRUE
chr18	26151917	A	T	ENST00000415576	ENSG00000154611	PSMA8	TRUE	TRUE
chr18	26151929	G	T	ENST00000415576	ENSG00000154611	PSMA8	TRUE	TRUE
chr18	26151947	G	T	ENST00000415576	ENSG00000154611	PSMA8	TRUE	TRUE
chr18	26151952	C	A	ENST00000415576	ENSG00000154611	PSMA8	TRUE	TRUE
chr18	26151952	C	G	ENST00000415576	ENSG00000154611	PSMA8	TRUE	TRUE
chr18	26151975	T	A	ENST00000415576	ENSG00000154611	PSMA8	TRUE	TRUE
chr18	26151975	T	G	ENST00000415576	ENSG00000154611	PSMA8	TRUE	TRUE
chr18	26151977	A	T	ENST00000415576	ENSG00000154611	PSMA8	TRUE	TRUE
chr18	26151980	C	T	ENST00000415576	ENSG00000154611	PSMA8	TRUE	TRUE
chr18	26151983	G	A	ENST00000415576	ENSG00000154611	PSMA8	TRUE	FALSE
chr18	26151983	G	C	ENST00000415576	ENSG00000154611	PSMA8	TRUE	FALSE
chr18	26151983	G	T	ENST00000415576	ENSG00000154611	PSMA8	TRUE	FALSE
chr18	26151984	T	A	ENST00000415576	ENSG00000154611	PSMA8	TRUE	FALSE
chr18	26151984	T	C	ENST00000415576	ENSG00000154611	PSMA8	TRUE	FALSE
chr18	26151984	T	G	ENST00000415576	ENSG00000154611	PSMA8	TRUE	FALSE
chr18	26158120	A	C	ENST00000415576	ENSG00000154611	PSMA8	TRUE	FALSE
chr18	26158120	A	G	ENST00000415576	ENSG00000154611	PSMA8	TRUE	FALSE
chr18	26158120	A	T	ENST00000415576	ENSG00000154611	PSMA8	TRUE	FALSE
chr18	26158121	G	A	ENST00000415576	ENSG00000154611	PSMA8	TRUE	FALSE
chr18	26158121	G	C	ENST00000415576	ENSG00000154611	PSMA8	TRUE	FALSE
chr18	26158121	G	T	ENST00000415576	ENSG00000154611	PSMA8	TRUE	FALSE
chr18	26158122	A	T	ENST00000415576	ENSG00000154611	PSMA8	TRUE	TRUE
chr18	26158127	T	A	ENST00000415576	ENSG00000154611	PSMA8	TRUE	TRUE
chr18	26158127	T	G	ENST00000415576	ENSG00000154611	PSMA8	TRUE	TRUE
chr18	26158131	C	T	ENST00000415576	ENSG00000154611	PSMA8	TRUE	TRUE
chr18	26158140	G	T	ENST00000415576	ENSG00000154611	PSMA8	TRUE	TRUE
chr18	26158143	C	T	ENST00000415576	ENSG00000154611	PSMA8	TRUE	TRUE
chr18	26158146	A	T	ENST00000415576	ENSG00000154611	PSMA8	TRUE	TRUE
chr18	26158168	T	A	ENST00000415576	ENSG00000154611	PSMA8	TRUE	TRUE
chr18	26158168	T	G	ENST00000415576	ENSG00000154611	PSMA8	TRUE	TRUE
chr18	26158198	C	A	ENST00000415576	ENSG00000154611	PSMA8	TRUE	TRUE
chr18	26158198	C	G	ENST00000415576	ENSG00000154611	PSMA8	TRUE	TRUE
chr18	26158200	A	T	ENST00000415576	ENSG00000154611	PSMA8	TRUE	TRUE
chr18	26158204	T	A	ENST00000415576	ENSG00000154611	PSMA8	TRUE	TRUE
chr18	26158208	T	A	ENST00000415576	ENSG00000154611	PSMA8	TRUE	TRUE
chr18	26158208	T	G	ENST00000415576	ENSG00000154611	PSMA8	TRUE	TRUE
chr18	26158209	C	T	ENST00000415576	ENSG00000154611	PSMA8	TRUE	TRUE
chr18	26158232	T	A	ENST00000415576	ENSG00000154611	PSMA8	TRUE	TRUE
chr18	26158232	T	G	ENST00000415576	ENSG00000154611	PSMA8	TRUE	TRUE
chr18	26158240	G	A	ENST00000415576	ENSG00000154611	PSMA8	TRUE	TRUE
chr18	26158241	G	A	ENST00000415576	ENSG00000154611	PSMA8	TRUE	TRUE
chr18	26158242	A	T	ENST00000415576	ENSG00000154611	PSMA8	TRUE	TRUE
chr18	26158245	G	A	ENST00000415576	ENSG00000154611	PSMA8	TRUE	FALSE
chr18	26158245	G	C	ENST00000415576	ENSG00000154611	PSMA8	TRUE	FALSE
chr18	26158245	G	T	ENST00000415576	ENSG00000154611	PSMA8	TRUE	FALSE
chr18	26158246	T	A	ENST00000415576	ENSG00000154611	PSMA8	TRUE	FALSE
chr18	26158246	T	C	ENST00000415576	ENSG00000154611	PSMA8	FALSE	FALSE
chr18	26158246	T	G	ENST00000415576	ENSG00000154611	PSMA8	TRUE	FALSE
chr18	26178828	A	C	ENST00000415576	ENSG00000154611	PSMA8	TRUE	FALSE
chr18	26178828	A	G	ENST00000415576	ENSG00000154611	PSMA8	TRUE	FALSE
chr18	26178828	A	T	ENST00000415576	ENSG00000154611	PSMA8	TRUE	FALSE
chr18	26178829	G	A	ENST00000415576	ENSG00000154611	PSMA8	TRUE	FALSE
chr18	26178829	G	C	ENST00000415576	ENSG00000154611	PSMA8	TRUE	FALSE
chr18	26178829	G	T	ENST00000415576	ENSG00000154611	PSMA8	TRUE	FALSE
chr18	26178845	C	T	ENST00000415576	ENSG00000154611	PSMA8	TRUE	TRUE
chr18	26178854	A	T	ENST00000415576	ENSG00000154611	PSMA8	TRUE	TRUE
chr18	26178863	C	T	ENST00000415576	ENSG00000154611	PSMA8	TRUE	TRUE
chr18	26178866	G	T	ENST00000415576	ENSG00000154611	PSMA8	TRUE	TRUE
chr18	26178875	G	T	ENST00000415576	ENSG00000154611	PSMA8	TRUE	TRUE
chr18	26178878	A	T	ENST00000415576	ENSG00000154611	PSMA8	TRUE	TRUE
chr18	26178886	C	A	ENST00000415576	ENSG00000154611	PSMA8	TRUE	TRUE
chr18	26178886	C	G	ENST00000415576	ENSG00000154611	PSMA8	TRUE	TRUE
chr18	26178890	G	T	ENST00000415576	ENSG00000154611	PSMA8	TRUE	TRUE
chr18	26178914	G	T	ENST00000415576	ENSG00000154611	PSMA8	TRUE	TRUE
chr18	26178923	A	T	ENST00000415576	ENSG00000154611	PSMA8	TRUE	TRUE
chr18	26178927	T	A	ENST00000415576	ENSG00000154611	PSMA8	TRUE	TRUE
chr18	26178927	T	G	ENST00000415576	ENSG00000154611	PSMA8	TRUE	TRUE
chr18	26178935	A	T	ENST00000415576	ENSG00000154611	PSMA8	TRUE	TRUE
chr18	26178942	T	A	ENST00000415576	ENSG00000154611	PSMA8	TRUE	TRUE
chr18	26178947	G	T	ENST00000415576	ENSG00000154611	PSMA8	TRUE	TRUE
chr18	26178950	G	A	ENST00000415576	ENSG00000154611	PSMA8	TRUE	FALSE
chr18	26178950	G	C	ENST00000415576	ENSG00000154611	PSMA8	TRUE	TRUE
chr18	26178950	G	T	ENST00000415576	ENSG00000154611	PSMA8	TRUE	TRUE
chr18	26178951	T	A	ENST00000415576	ENSG00000154611	PSMA8	TRUE	FALSE
chr18	26178951	T	C	ENST00000415576	ENSG00000154611	PSMA8	TRUE	FALSE
chr18	26178951	T	G	ENST00000415576	ENSG00000154611	PSMA8	TRUE	TRUE
chr18	26179066	A	C	ENST00000415576	ENSG00000154611	PSMA8	TRUE	FALSE
chr18	26179066	A	G	ENST00000415576	ENSG00000154611	PSMA8	TRUE	FALSE
chr18	26179066	A	T	ENST00000415576	ENSG00000154611	PSMA8	TRUE	FALSE
chr18	26179067	G	A	ENST00000415576	ENSG00000154611	PSMA8	TRUE	FALSE
chr18	26179067	G	C	ENST00000415576	ENSG00000154611	PSMA8	TRUE	FALSE
chr18	26179067	G	T	ENST00000415576	ENSG00000154611	PSMA8	TRUE	FALSE
chr18	26179074	C	T	ENST00000415576	ENSG00000154611	PSMA8	TRUE	TRUE
chr18	26179083	G	T	ENST00000415576	ENSG00000154611	PSMA8	FALSE	FALSE
chr18	26179086	A	T	ENST00000415576	ENSG00000154611	PSMA8	FALSE	FALSE
chr18	26179095	G	T	ENST00000415576	ENSG00000154611	PSMA8	FALSE	FALSE
chr18	26179110	A	T	ENST00000415576	ENSG00000154611	PSMA8	FALSE	FALSE
chr18	26179113	A	T	ENST00000415576	ENSG00000154611	PSMA8	FALSE	FALSE
chr18	26179119	C	T	ENST00000415576	ENSG00000154611	PSMA8	FALSE	FALSE
chr18	26179126	T	A	ENST00000415576	ENSG00000154611	PSMA8	FALSE	FALSE
chr18	26179128	A	T	ENST00000415576	ENSG00000154611	PSMA8	FALSE	FALSE
chr18	26179131	G	A	ENST00000415576	ENSG00000154611	PSMA8	TRUE	FALSE
chr18	26179131	G	C	ENST00000415576	ENSG00000154611	PSMA8	TRUE	FALSE
chr18	26179131	G	T	ENST00000415576	ENSG00000154611	PSMA8	TRUE	FALSE
chr18	26179132	T	A	ENST00000415576	ENSG00000154611	PSMA8	TRUE	FALSE
chr18	26179132	T	C	ENST00000415576	ENSG00000154611	PSMA8	FALSE	FALSE
chr18	26179132	T	G	ENST00000415576	ENSG00000154611	PSMA8	TRUE	FALSE
chr18	26192317	A	C	ENST00000415576	ENSG00000154611	PSMA8	TRUE	FALSE
chr18	26192317	A	G	ENST00000415576	ENSG00000154611	PSMA8	TRUE	FALSE
chr18	26192317	A	T	ENST00000415576	ENSG00000154611	PSMA8	TRUE	FALSE
chr18	26192318	G	A	ENST00000415576	ENSG00000154611	PSMA8	TRUE	FALSE
chr18	26192318	G	C	ENST00000415576	ENSG00000154611	PSMA8	TRUE	FALSE
chr18	26192318	G	T	ENST00000415576	ENSG00000154611	PSMA8	TRUE	FALSE
chr18	26192331	A	T	ENST00000415576	ENSG00000154611	PSMA8	FALSE	FALSE
chr18	26192334	G	T	ENST00000415576	ENSG00000154611	PSMA8	FALSE	FALSE
chr18	26192340	G	T	ENST00000415576	ENSG00000154611	PSMA8	FALSE	FALSE
chr18	26192344	T	A	ENST00000415576	ENSG00000154611	PSMA8	FALSE	FALSE
chr18	26192344	T	G	ENST00000415576	ENSG00000154611	PSMA8	FALSE	FALSE
chr18	26192348	T	A	ENST00000415576	ENSG00000154611	PSMA8	FALSE	FALSE
chr18	26192348	T	G	ENST00000415576	ENSG00000154611	PSMA8	FALSE	FALSE
chr18	26192355	G	T	ENST00000415576	ENSG00000154611	PSMA8	FALSE	FALSE
chr18	26192361	G	T	ENST00000415576	ENSG00000154611	PSMA8	FALSE	FALSE
chr18	26192364	A	T	ENST00000415576	ENSG00000154611	PSMA8	FALSE	FALSE
chr18	26192367	G	T	ENST00000415576	ENSG00000154611	PSMA8	FALSE	FALSE
chr18	26192370	A	T	ENST00000415576	ENSG00000154611	PSMA8	FALSE	FALSE
chr18	26192373	G	T	ENST00000415576	ENSG00000154611	PSMA8	FALSE	FALSE
chr18	26192376	G	T	ENST00000415576	ENSG00000154611	PSMA8	FALSE	FALSE
chr18	26192382	G	T	ENST00000415576	ENSG00000154611	PSMA8	FALSE	FALSE
chr18	26192385	A	T	ENST00000415576	ENSG00000154611	PSMA8	FALSE	FALSE
chr18	26192388	A	T	ENST00000415576	ENSG00000154611	PSMA8	FALSE	FALSE
chr18	26192391	A	T	ENST00000415576	ENSG00000154611	PSMA8	FALSE	FALSE
chr18	26192395	C	A	ENST00000415576	ENSG00000154611	PSMA8	FALSE	FALSE
chr18	26192395	C	G	ENST00000415576	ENSG00000154611	PSMA8	FALSE	FALSE
chr18	26192397	A	T	ENST00000415576	ENSG00000154611	PSMA8	FALSE	FALSE
chr18	26192400	A	T	ENST00000415576	ENSG00000154611	PSMA8	FALSE	FALSE
chr18	26226952	G	T	ENST00000269142	ENSG00000141384	TAF4B	FALSE	FALSE
chr18	26226992	C	A	ENST00000269142	ENSG00000141384	TAF4B		FALSE
chr18	26227039	G	T	ENST00000269142	ENSG00000141384	TAF4B	TRUE	TRUE
chr18	26227072	A	T	ENST00000269142	ENSG00000141384	TAF4B	TRUE	TRUE
chr18	26227092	C	A	ENST00000269142	ENSG00000141384	TAF4B	TRUE	TRUE
chr18	26227096	G	T	ENST00000269142	ENSG00000141384	TAF4B	TRUE	TRUE
chr18	26227111	C	T	ENST00000269142	ENSG00000141384	TAF4B	TRUE	TRUE
chr18	26227147	A	T	ENST00000269142	ENSG00000141384	TAF4B	TRUE	TRUE
chr18	26227174	A	T	ENST00000269142	ENSG00000141384	TAF4B	TRUE	TRUE
chr18	26227207	C	T	ENST00000269142	ENSG00000141384	TAF4B	TRUE	TRUE
chr18	26227222	A	T	ENST00000269142	ENSG00000141384	TAF4B	TRUE	TRUE
chr18	26227246	C	T	ENST00000269142	ENSG00000141384	TAF4B	TRUE	TRUE
chr18	26227262	T	A	ENST00000269142	ENSG00000141384	TAF4B	TRUE	TRUE
chr18	26227264	C	T	ENST00000269142	ENSG00000141384	TAF4B	TRUE	TRUE
chr18	26227276	G	T	ENST00000269142	ENSG00000141384	TAF4B	TRUE	TRUE
chr18	26227277	G	A	ENST00000269142	ENSG00000141384	TAF4B	TRUE	FALSE
chr18	26227277	G	C	ENST00000269142	ENSG00000141384	TAF4B	TRUE	FALSE
chr18	26227277	G	T	ENST00000269142	ENSG00000141384	TAF4B	TRUE	FALSE
chr18	26227278	T	A	ENST00000269142	ENSG00000141384	TAF4B	TRUE	FALSE
chr18	26227278	T	C	ENST00000269142	ENSG00000141384	TAF4B	TRUE	FALSE
chr18	26227278	T	G	ENST00000269142	ENSG00000141384	TAF4B	TRUE	FALSE
chr18	26265168	A	C	ENST00000269142	ENSG00000141384	TAF4B	TRUE	FALSE
chr18	26265168	A	G	ENST00000269142	ENSG00000141384	TAF4B	TRUE	FALSE
chr18	26265168	A	T	ENST00000269142	ENSG00000141384	TAF4B	TRUE	FALSE
chr18	26265169	G	A	ENST00000269142	ENSG00000141384	TAF4B	TRUE	FALSE
chr18	26265169	G	C	ENST00000269142	ENSG00000141384	TAF4B	TRUE	FALSE
chr18	26265169	G	T	ENST00000269142	ENSG00000141384	TAF4B	TRUE	FALSE
chr18	26265179	T	A	ENST00000269142	ENSG00000141384	TAF4B	TRUE	TRUE
chr18	26265184	A	T	ENST00000269142	ENSG00000141384	TAF4B	TRUE	TRUE
chr18	26265203	T	A	ENST00000269142	ENSG00000141384	TAF4B	TRUE	TRUE
chr18	26265209	T	A	ENST00000269142	ENSG00000141384	TAF4B	TRUE	TRUE
chr18	26265220	C	T	ENST00000269142	ENSG00000141384	TAF4B	TRUE	TRUE
chr18	26265223	C	T	ENST00000269142	ENSG00000141384	TAF4B	TRUE	TRUE
chr18	26265235	A	T	ENST00000269142	ENSG00000141384	TAF4B	TRUE	TRUE
chr18	26265241	G	T	ENST00000269142	ENSG00000141384	TAF4B	TRUE	TRUE
chr18	26265263	C	A	ENST00000269142	ENSG00000141384	TAF4B	TRUE	TRUE
chr18	26265263	C	G	ENST00000269142	ENSG00000141384	TAF4B	TRUE	TRUE
chr18	26265289	C	T	ENST00000269142	ENSG00000141384	TAF4B	TRUE	TRUE
chr18	26265298	A	T	ENST00000269142	ENSG00000141384	TAF4B	TRUE	TRUE
chr18	26265306	T	A	ENST00000269142	ENSG00000141384	TAF4B	TRUE	TRUE
chr18	26265316	G	A	ENST00000269142	ENSG00000141384	TAF4B	TRUE	FALSE
chr18	26265316	G	C	ENST00000269142	ENSG00000141384	TAF4B	TRUE	TRUE
chr18	26265316	G	T	ENST00000269142	ENSG00000141384	TAF4B	TRUE	TRUE
chr18	26265317	T	A	ENST00000269142	ENSG00000141384	TAF4B	TRUE	TRUE
chr18	26265317	T	C	ENST00000269142	ENSG00000141384	TAF4B	TRUE	FALSE
chr18	26265317	T	G	ENST00000269142	ENSG00000141384	TAF4B	TRUE	TRUE
chr18	26267514	A	C	ENST00000269142	ENSG00000141384	TAF4B	TRUE	FALSE
chr18	26267514	A	G	ENST00000269142	ENSG00000141384	TAF4B	TRUE	FALSE
chr18	26267514	A	T	ENST00000269142	ENSG00000141384	TAF4B	TRUE	FALSE
chr18	26267515	G	A	ENST00000269142	ENSG00000141384	TAF4B	TRUE	FALSE
chr18	26267515	G	C	ENST00000269142	ENSG00000141384	TAF4B	TRUE	FALSE
chr18	26267515	G	T	ENST00000269142	ENSG00000141384	TAF4B	TRUE	FALSE
chr18	26267526	C	A	ENST00000269142	ENSG00000141384	TAF4B	TRUE	TRUE
chr18	26267526	C	G	ENST00000269142	ENSG00000141384	TAF4B	TRUE	TRUE
chr18	26267528	C	T	ENST00000269142	ENSG00000141384	TAF4B	TRUE	TRUE
chr18	26267532	T	A	ENST00000269142	ENSG00000141384	TAF4B	TRUE	TRUE
chr18	26267532	T	G	ENST00000269142	ENSG00000141384	TAF4B	TRUE	TRUE
chr18	26267537	A	T	ENST00000269142	ENSG00000141384	TAF4B	TRUE	TRUE
chr18	26267540	A	T	ENST00000269142	ENSG00000141384	TAF4B	TRUE	TRUE
chr18	26267561	A	T	ENST00000269142	ENSG00000141384	TAF4B
chr18	26267564	A	T	ENST00000269142	ENSG00000141384	TAF4B	TRUE	TRUE
chr18	26267568	T	A	ENST00000269142	ENSG00000141384	TAF4B	TRUE	TRUE
chr18	26267573	C	T	ENST00000269142	ENSG00000141384	TAF4B	TRUE	TRUE
chr18	26267579	G	T	ENST00000269142	ENSG00000141384	TAF4B	TRUE	TRUE
chr18	26267606	A	T	ENST00000269142	ENSG00000141384	TAF4B	TRUE	TRUE
chr18	26267616	C	A	ENST00000269142	ENSG00000141384	TAF4B	TRUE	TRUE
chr18	26267616	C	G	ENST00000269142	ENSG00000141384	TAF4B	TRUE	TRUE
chr18	26267621	C	T	ENST00000269142	ENSG00000141384	TAF4B	TRUE	TRUE
chr18	26267624	G	A	ENST00000269142	ENSG00000141384	TAF4B	TRUE	FALSE
chr18	26267624	G	C	ENST00000269142	ENSG00000141384	TAF4B	TRUE	FALSE
chr18	26267624	G	T	ENST00000269142	ENSG00000141384	TAF4B	TRUE	FALSE
chr18	26267625	T	A	ENST00000269142	ENSG00000141384	TAF4B	TRUE	FALSE
chr18	26267625	T	C	ENST00000269142	ENSG00000141384	TAF4B	TRUE	FALSE
chr18	26267625	T	G	ENST00000269142	ENSG00000141384	TAF4B	TRUE	FALSE
chr18	26274661	A	C	ENST00000269142	ENSG00000141384	TAF4B	TRUE	FALSE
chr18	26274661	A	G	ENST00000269142	ENSG00000141384	TAF4B	TRUE	FALSE
chr18	26274661	A	T	ENST00000269142	ENSG00000141384	TAF4B	TRUE	FALSE
chr18	26274662	G	A	ENST00000269142	ENSG00000141384	TAF4B	TRUE	FALSE
chr18	26274662	G	C	ENST00000269142	ENSG00000141384	TAF4B	TRUE	FALSE
chr18	26274662	G	T	ENST00000269142	ENSG00000141384	TAF4B	TRUE	FALSE
chr18	26274702	G	T	ENST00000269142	ENSG00000141384	TAF4B	TRUE	TRUE
chr18	26274705	A	T	ENST00000269142	ENSG00000141384	TAF4B	TRUE	TRUE
chr18	26274712	T	A	ENST00000269142	ENSG00000141384	TAF4B	TRUE	TRUE
chr18	26274732	A	T	ENST00000269142	ENSG00000141384	TAF4B	TRUE	TRUE
chr18	26274739	C	A	ENST00000269142	ENSG00000141384	TAF4B	TRUE	TRUE
chr18	26274739	C	G	ENST00000269142	ENSG00000141384	TAF4B	TRUE	TRUE
chr18	26274745	T	A	ENST00000269142	ENSG00000141384	TAF4B	TRUE	TRUE
chr18	26274747	G	T	ENST00000269142	ENSG00000141384	TAF4B	TRUE	TRUE
chr18	26274754	C	A	ENST00000269142	ENSG00000141384	TAF4B	TRUE	TRUE
chr18	26274754	C	G	ENST00000269142	ENSG00000141384	TAF4B	TRUE	TRUE
chr18	26274766	C	A	ENST00000269142	ENSG00000141384	TAF4B	TRUE	TRUE
chr18	26274766	C	G	ENST00000269142	ENSG00000141384	TAF4B	TRUE	TRUE
chr18	26274771	G	T	ENST00000269142	ENSG00000141384	TAF4B	TRUE	TRUE
chr18	26274783	A	T	ENST00000269142	ENSG00000141384	TAF4B	TRUE	TRUE
chr18	26274789	G	T	ENST00000269142	ENSG00000141384	TAF4B	TRUE	TRUE
chr18	26274796	C	A	ENST00000269142	ENSG00000141384	TAF4B	TRUE	TRUE
chr18	26274796	C	G	ENST00000269142	ENSG00000141384	TAF4B	TRUE	TRUE
chr18	26274807	C	T	ENST00000269142	ENSG00000141384	TAF4B	TRUE	TRUE
chr18	26274825	G	A	ENST00000269142	ENSG00000141384	TAF4B	TRUE	TRUE
chr18	26274825	G	C	ENST00000269142	ENSG00000141384	TAF4B	TRUE	TRUE
chr18	26274825	G	T	ENST00000269142	ENSG00000141384	TAF4B	TRUE	TRUE
chr18	26274826	T	A	ENST00000269142	ENSG00000141384	TAF4B	TRUE	FALSE
chr18	26274826	T	C	ENST00000269142	ENSG00000141384	TAF4B	TRUE	FALSE
chr18	26274826	T	G	ENST00000269142	ENSG00000141384	TAF4B	TRUE	FALSE
chr18	26274929	A	C	ENST00000269142	ENSG00000141384	TAF4B	TRUE	FALSE
chr18	26274929	A	G	ENST00000269142	ENSG00000141384	TAF4B	TRUE	FALSE
chr18	26274929	A	T	ENST00000269142	ENSG00000141384	TAF4B	TRUE	FALSE
chr18	26274930	G	A	ENST00000269142	ENSG00000141384	TAF4B	TRUE	FALSE
chr18	26274930	G	C	ENST00000269142	ENSG00000141384	TAF4B	TRUE	FALSE
chr18	26274930	G	T	ENST00000269142	ENSG00000141384	TAF4B	TRUE	FALSE
chr18	26274940	G	T	ENST00000269142	ENSG00000141384	TAF4B	TRUE	TRUE
chr18	26274949	A	T	ENST00000269142	ENSG00000141384	TAF4B	TRUE	TRUE
chr18	26274952	A	T	ENST00000269142	ENSG00000141384	TAF4B	TRUE	TRUE
chr18	26274957	C	A	ENST00000269142	ENSG00000141384	TAF4B	TRUE	TRUE
chr18	26274958	A	T	ENST00000269142	ENSG00000141384	TAF4B	TRUE	TRUE
chr18	26274977	T	A	ENST00000269142	ENSG00000141384	TAF4B	TRUE	TRUE
chr18	26274977	T	G	ENST00000269142	ENSG00000141384	TAF4B	TRUE	TRUE
chr18	26274982	A	T	ENST00000269142	ENSG00000141384	TAF4B
chr18	26274993	T	A	ENST00000269142	ENSG00000141384	TAF4B	TRUE	TRUE
chr18	26274997	G	T	ENST00000269142	ENSG00000141384	TAF4B	TRUE	TRUE
chr18	26275001	C	A	ENST00000269142	ENSG00000141384	TAF4B	TRUE	TRUE
chr18	26275001	C	G	ENST00000269142	ENSG00000141384	TAF4B	TRUE	TRUE
chr18	26275003	C	T	ENST00000269142	ENSG00000141384	TAF4B	TRUE	TRUE
chr18	26275012	G	T	ENST00000269142	ENSG00000141384	TAF4B	TRUE	TRUE
chr18	26275021	C	T	ENST00000269142	ENSG00000141384	TAF4B	TRUE	TRUE
chr18	26275030	A	T	ENST00000269142	ENSG00000141384	TAF4B	TRUE	TRUE
chr18	26275033	A	T	ENST00000269142	ENSG00000141384	TAF4B	TRUE	TRUE
chr18	26275042	G	T	ENST00000269142	ENSG00000141384	TAF4B	TRUE	TRUE
chr18	26275045	C	T	ENST00000269142	ENSG00000141384	TAF4B	TRUE	TRUE
chr18	26275052	T	A	ENST00000269142	ENSG00000141384	TAF4B	TRUE	TRUE
chr18	26275054	G	A	ENST00000269142	ENSG00000141384	TAF4B	TRUE	FALSE
chr18	26275054	G	C	ENST00000269142	ENSG00000141384	TAF4B	TRUE	FALSE
chr18	26275054	G	T	ENST00000269142	ENSG00000141384	TAF4B	TRUE	FALSE
chr18	26275055	T	A	ENST00000269142	ENSG00000141384	TAF4B	TRUE	FALSE
chr18	26275055	T	C	ENST00000269142	ENSG00000141384	TAF4B	FALSE	FALSE
chr18	26275055	T	G	ENST00000269142	ENSG00000141384	TAF4B	TRUE	FALSE
chr18	26281969	A	C	ENST00000269142	ENSG00000141384	TAF4B	TRUE	FALSE
chr18	26281969	A	G	ENST00000269142	ENSG00000141384	TAF4B	TRUE	FALSE
chr18	26281969	A	T	ENST00000269142	ENSG00000141384	TAF4B	TRUE	FALSE
chr18	26281970	G	A	ENST00000269142	ENSG00000141384	TAF4B	TRUE	FALSE
chr18	26281970	G	C	ENST00000269142	ENSG00000141384	TAF4B	TRUE	FALSE
chr18	26281970	G	T	ENST00000269142	ENSG00000141384	TAF4B	TRUE	FALSE
chr18	26281977	A	T	ENST00000269142	ENSG00000141384	TAF4B	TRUE	TRUE
chr18	26281983	G	T	ENST00000269142	ENSG00000141384	TAF4B	TRUE	TRUE
chr18	26281989	G	T	ENST00000269142	ENSG00000141384	TAF4B	TRUE	TRUE
chr18	26281992	G	T	ENST00000269142	ENSG00000141384	TAF4B	TRUE	TRUE
chr18	26282004	A	T	ENST00000269142	ENSG00000141384	TAF4B	TRUE	TRUE
chr18	26282012	T	A	ENST00000269142	ENSG00000141384	TAF4B	TRUE	TRUE
chr18	26282012	T	G	ENST00000269142	ENSG00000141384	TAF4B	TRUE	TRUE
chr18	26282016	G	T	ENST00000269142	ENSG00000141384	TAF4B	TRUE	TRUE
chr18	26282022	A	T	ENST00000269142	ENSG00000141384	TAF4B	TRUE	TRUE
chr18	26282029	C	A	ENST00000269142	ENSG00000141384	TAF4B	TRUE	TRUE
chr18	26282029	C	G	ENST00000269142	ENSG00000141384	TAF4B	TRUE	TRUE
chr18	26282034	C	T	ENST00000269142	ENSG00000141384	TAF4B	TRUE	TRUE
chr18	26282058	A	T	ENST00000269142	ENSG00000141384	TAF4B	TRUE	TRUE
chr18	26282061	G	A	ENST00000269142	ENSG00000141384	TAF4B	TRUE	FALSE
chr18	26282061	G	C	ENST00000269142	ENSG00000141384	TAF4B	TRUE	FALSE
chr18	26282061	G	T	ENST00000269142	ENSG00000141384	TAF4B	TRUE	FALSE
chr18	26282062	T	A	ENST00000269142	ENSG00000141384	TAF4B	TRUE	FALSE
chr18	26282062	T	C	ENST00000269142	ENSG00000141384	TAF4B	TRUE	FALSE
chr18	26282062	T	G	ENST00000269142	ENSG00000141384	TAF4B	TRUE	FALSE
chr18	26285880	A	C	ENST00000269142	ENSG00000141384	TAF4B	TRUE	FALSE
chr18	26285880	A	G	ENST00000269142	ENSG00000141384	TAF4B	TRUE	FALSE
chr18	26285880	A	T	ENST00000269142	ENSG00000141384	TAF4B	TRUE	FALSE
chr18	26285881	G	A	ENST00000269142	ENSG00000141384	TAF4B	TRUE	FALSE
chr18	26285881	G	C	ENST00000269142	ENSG00000141384	TAF4B	TRUE	FALSE
chr18	26285881	G	T	ENST00000269142	ENSG00000141384	TAF4B	TRUE	FALSE
chr18	26285882	A	T	ENST00000269142	ENSG00000141384	TAF4B	TRUE	TRUE
chr18	26285898	T	A	ENST00000269142	ENSG00000141384	TAF4B	TRUE	TRUE
chr18	26285898	T	G	ENST00000269142	ENSG00000141384	TAF4B	TRUE	TRUE
chr18	26285900	C	T	ENST00000269142	ENSG00000141384	TAF4B	TRUE	TRUE
chr18	26285903	C	T	ENST00000269142	ENSG00000141384	TAF4B	TRUE	TRUE
chr18	26285921	C	T	ENST00000269142	ENSG00000141384	TAF4B	TRUE	TRUE
chr18	26285933	C	T	ENST00000269142	ENSG00000141384	TAF4B	TRUE	TRUE
chr18	26285936	C	T	ENST00000269142	ENSG00000141384	TAF4B	TRUE	TRUE
chr18	26285941	T	A	ENST00000269142	ENSG00000141384	TAF4B	TRUE	TRUE
chr18	26285945	C	T	ENST00000269142	ENSG00000141384	TAF4B	TRUE	TRUE
chr18	26285948	C	T	ENST00000269142	ENSG00000141384	TAF4B	TRUE	TRUE
chr18	26285980	T	A	ENST00000269142	ENSG00000141384	TAF4B	TRUE	TRUE
chr18	26286027	C	A	ENST00000269142	ENSG00000141384	TAF4B	TRUE	TRUE
chr18	26286027	C	G	ENST00000269142	ENSG00000141384	TAF4B	TRUE	TRUE
chr18	26286032	C	T	ENST00000269142	ENSG00000141384	TAF4B	TRUE	TRUE
chr18	26286038	G	T	ENST00000269142	ENSG00000141384	TAF4B	TRUE	TRUE
chr18	26286041	A	T	ENST00000269142	ENSG00000141384	TAF4B	TRUE	TRUE
chr18	26286045	C	A	ENST00000269142	ENSG00000141384	TAF4B	TRUE	TRUE
chr18	26286045	C	G	ENST00000269142	ENSG00000141384	TAF4B	TRUE	TRUE
chr18	26286059	G	T	ENST00000269142	ENSG00000141384	TAF4B	TRUE	TRUE
chr18	26286074	A	T	ENST00000269142	ENSG00000141384	TAF4B	TRUE	TRUE
chr18	26286084	C	A	ENST00000269142	ENSG00000141384	TAF4B	TRUE	TRUE
chr18	26286084	C	G	ENST00000269142	ENSG00000141384	TAF4B	TRUE	TRUE
chr18	26286089	C	T	ENST00000269142	ENSG00000141384	TAF4B	TRUE	TRUE
chr18	26286096	T	A	ENST00000269142	ENSG00000141384	TAF4B	TRUE	TRUE
chr18	26286119	G	T	ENST00000269142	ENSG00000141384	TAF4B	TRUE	TRUE
chr18	26286125	A	T	ENST00000269142	ENSG00000141384	TAF4B	TRUE	TRUE
chr18	26286131	G	T	ENST00000269142	ENSG00000141384	TAF4B	TRUE	TRUE
chr18	26286173	G	T	ENST00000269142	ENSG00000141384	TAF4B	TRUE	TRUE
chr18	26286176	G	T	ENST00000269142	ENSG00000141384	TAF4B	TRUE	TRUE
chr18	26286188	G	T	ENST00000269142	ENSG00000141384	TAF4B	TRUE	TRUE
chr18	26286198	T	A	ENST00000269142	ENSG00000141384	TAF4B	TRUE	TRUE
chr18	26286203	C	T	ENST00000269142	ENSG00000141384	TAF4B	TRUE	TRUE
chr18	26286210	C	A	ENST00000269142	ENSG00000141384	TAF4B	TRUE	TRUE
chr18	26286210	C	G	ENST00000269142	ENSG00000141384	TAF4B	TRUE	TRUE
chr18	26286212	A	T	ENST00000269142	ENSG00000141384	TAF4B	TRUE	TRUE
chr18	26286255	C	A	ENST00000269142	ENSG00000141384	TAF4B	TRUE	TRUE
chr18	26286255	C	G	ENST00000269142	ENSG00000141384	TAF4B	TRUE	TRUE
chr18	26286260	C	T	ENST00000269142	ENSG00000141384	TAF4B	TRUE	TRUE
chr18	26286266	G	T	ENST00000269142	ENSG00000141384	TAF4B	TRUE	TRUE
chr18	26286269	A	T	ENST00000269142	ENSG00000141384	TAF4B	TRUE	TRUE
chr18	26286284	G	T	ENST00000269142	ENSG00000141384	TAF4B	TRUE	TRUE
chr18	26286323	G	T	ENST00000269142	ENSG00000141384	TAF4B	TRUE	TRUE
chr18	26286326	G	T	ENST00000269142	ENSG00000141384	TAF4B	TRUE	TRUE
chr18	26286333	C	A	ENST00000269142	ENSG00000141384	TAF4B	TRUE	TRUE
chr18	26286333	C	G	ENST00000269142	ENSG00000141384	TAF4B	TRUE	TRUE
chr18	26286349	T	A	ENST00000269142	ENSG00000141384	TAF4B	TRUE	TRUE
chr18	26286362	A	T	ENST00000269142	ENSG00000141384	TAF4B	TRUE	TRUE
chr18	26286398	A	T	ENST00000269142	ENSG00000141384	TAF4B	TRUE	TRUE
chr18	26286422	C	T	ENST00000269142	ENSG00000141384	TAF4B	TRUE	TRUE
chr18	26286428	A	T	ENST00000269142	ENSG00000141384	TAF4B	TRUE	TRUE
chr18	26286437	C	T	ENST00000269142	ENSG00000141384	TAF4B	TRUE	TRUE
chr18	26286456	C	A	ENST00000269142	ENSG00000141384	TAF4B	TRUE	TRUE
chr18	26286456	C	G	ENST00000269142	ENSG00000141384	TAF4B	TRUE	TRUE
chr18	26286458	C	T	ENST00000269142	ENSG00000141384	TAF4B	TRUE	TRUE
chr18	26286476	C	T	ENST00000269142	ENSG00000141384	TAF4B	TRUE	TRUE
chr18	26286485	C	T	ENST00000269142	ENSG00000141384	TAF4B	TRUE	TRUE
chr18	26286491	A	T	ENST00000269142	ENSG00000141384	TAF4B	TRUE	TRUE
chr18	26286494	C	T	ENST00000269142	ENSG00000141384	TAF4B	TRUE	TRUE
chr18	26286500	G	A	ENST00000269142	ENSG00000141384	TAF4B	TRUE	FALSE
chr18	26286500	G	C	ENST00000269142	ENSG00000141384	TAF4B	TRUE	FALSE
chr18	26286500	G	T	ENST00000269142	ENSG00000141384	TAF4B	TRUE	FALSE
chr18	26286501	T	A	ENST00000269142	ENSG00000141384	TAF4B	TRUE	FALSE
chr18	26286501	T	C	ENST00000269142	ENSG00000141384	TAF4B	TRUE	FALSE
chr18	26286501	T	G	ENST00000269142	ENSG00000141384	TAF4B	TRUE	FALSE
chr18	26292244	A	C	ENST00000269142	ENSG00000141384	TAF4B	TRUE	FALSE
chr18	26292244	A	G	ENST00000269142	ENSG00000141384	TAF4B	TRUE	FALSE
chr18	26292244	A	T	ENST00000269142	ENSG00000141384	TAF4B	TRUE	FALSE
chr18	26292245	G	A	ENST00000269142	ENSG00000141384	TAF4B	TRUE	FALSE
chr18	26292245	G	C	ENST00000269142	ENSG00000141384	TAF4B	TRUE	FALSE
chr18	26292245	G	T	ENST00000269142	ENSG00000141384	TAF4B	TRUE	FALSE
chr18	26292252	C	T	ENST00000269142	ENSG00000141384	TAF4B	TRUE	TRUE
chr18	26292255	C	T	ENST00000269142	ENSG00000141384	TAF4B	TRUE	TRUE
chr18	26292262	C	A	ENST00000269142	ENSG00000141384	TAF4B	TRUE	TRUE
chr18	26292262	C	G	ENST00000269142	ENSG00000141384	TAF4B	TRUE	TRUE
chr18	26292264	G	T	ENST00000269142	ENSG00000141384	TAF4B	TRUE	TRUE
chr18	26292273	G	T	ENST00000269142	ENSG00000141384	TAF4B	TRUE	TRUE
chr18	26292276	A	T	ENST00000269142	ENSG00000141384	TAF4B	TRUE	TRUE
chr18	26292279	C	T	ENST00000269142	ENSG00000141384	TAF4B	TRUE	TRUE
chr18	26292295	C	A	ENST00000269142	ENSG00000141384	TAF4B	TRUE	TRUE
chr18	26292295	C	G	ENST00000269142	ENSG00000141384	TAF4B	TRUE	TRUE
chr18	26292304	C	A	ENST00000269142	ENSG00000141384	TAF4B	TRUE	TRUE
chr18	26292304	C	G	ENST00000269142	ENSG00000141384	TAF4B	TRUE	TRUE
chr18	26292310	T	A	ENST00000269142	ENSG00000141384	TAF4B	TRUE	TRUE
chr18	26292318	C	T	ENST00000269142	ENSG00000141384	TAF4B	TRUE	TRUE
chr18	26292321	A	T	ENST00000269142	ENSG00000141384	TAF4B	TRUE	TRUE
chr18	26292326	T	A	ENST00000269142	ENSG00000141384	TAF4B	TRUE	TRUE
chr18	26292327	G	T	ENST00000269142	ENSG00000141384	TAF4B	TRUE	TRUE
chr18	26292330	C	T	ENST00000269142	ENSG00000141384	TAF4B	TRUE	TRUE
chr18	26292333	A	T	ENST00000269142	ENSG00000141384	TAF4B	TRUE	TRUE
chr18	26292369	C	T	ENST00000269142	ENSG00000141384	TAF4B	TRUE	TRUE
chr18	26292382	G	A	ENST00000269142	ENSG00000141384	TAF4B	TRUE	FALSE
chr18	26292382	G	C	ENST00000269142	ENSG00000141384	TAF4B	TRUE	FALSE
chr18	26292382	G	T	ENST00000269142	ENSG00000141384	TAF4B	TRUE	FALSE
chr18	26292383	T	A	ENST00000269142	ENSG00000141384	TAF4B	TRUE	FALSE
chr18	26292383	T	C	ENST00000269142	ENSG00000141384	TAF4B	TRUE	FALSE
chr18	26292383	T	G	ENST00000269142	ENSG00000141384	TAF4B	TRUE	FALSE
chr18	26293424	A	C	ENST00000269142	ENSG00000141384	TAF4B	TRUE	FALSE
chr18	26293424	A	G	ENST00000269142	ENSG00000141384	TAF4B	TRUE	FALSE
chr18	26293424	A	T	ENST00000269142	ENSG00000141384	TAF4B	TRUE	FALSE
chr18	26293425	G	A	ENST00000269142	ENSG00000141384	TAF4B	TRUE	FALSE
chr18	26293425	G	C	ENST00000269142	ENSG00000141384	TAF4B	TRUE	FALSE
chr18	26293425	G	T	ENST00000269142	ENSG00000141384	TAF4B	TRUE	FALSE
chr18	26293437	A	T	ENST00000269142	ENSG00000141384	TAF4B	TRUE	TRUE
chr18	26293440	C	T	ENST00000269142	ENSG00000141384	TAF4B	TRUE	TRUE
chr18	26293455	G	T	ENST00000269142	ENSG00000141384	TAF4B	TRUE	TRUE
chr18	26293461	A	T	ENST00000269142	ENSG00000141384	TAF4B	TRUE	TRUE
chr18	26293471	C	A	ENST00000269142	ENSG00000141384	TAF4B	TRUE	TRUE
chr18	26293471	C	G	ENST00000269142	ENSG00000141384	TAF4B	TRUE	TRUE
chr18	26293476	C	T	ENST00000269142	ENSG00000141384	TAF4B	TRUE	TRUE
chr18	26293491	C	T	ENST00000269142	ENSG00000141384	TAF4B	TRUE	TRUE
chr18	26293494	A	T	ENST00000269142	ENSG00000141384	TAF4B	TRUE	TRUE
chr18	26293500	A	T	ENST00000269142	ENSG00000141384	TAF4B	TRUE	TRUE
chr18	26293506	A	T	ENST00000269142	ENSG00000141384	TAF4B	TRUE	TRUE
chr18	26293509	G	T	ENST00000269142	ENSG00000141384	TAF4B	TRUE	TRUE
chr18	26293522	C	A	ENST00000269142	ENSG00000141384	TAF4B	TRUE	TRUE
chr18	26293522	C	G	ENST00000269142	ENSG00000141384	TAF4B	TRUE	TRUE
chr18	26293526	C	A	ENST00000269142	ENSG00000141384	TAF4B	TRUE	TRUE
chr18	26293530	C	T	ENST00000269142	ENSG00000141384	TAF4B	TRUE	TRUE
chr18	26293532	G	A	ENST00000269142	ENSG00000141384	TAF4B	TRUE	FALSE
chr18	26293532	G	C	ENST00000269142	ENSG00000141384	TAF4B	TRUE	FALSE
chr18	26293532	G	T	ENST00000269142	ENSG00000141384	TAF4B	TRUE	FALSE
chr18	26293533	T	A	ENST00000269142	ENSG00000141384	TAF4B	TRUE	FALSE
chr18	26293533	T	C	ENST00000269142	ENSG00000141384	TAF4B	TRUE	FALSE
chr18	26293533	T	G	ENST00000269142	ENSG00000141384	TAF4B	TRUE	FALSE
chr18	26315227	A	C	ENST00000269142	ENSG00000141384	TAF4B	TRUE	FALSE
chr18	26315227	A	G	ENST00000269142	ENSG00000141384	TAF4B	TRUE	FALSE
chr18	26315227	A	T	ENST00000269142	ENSG00000141384	TAF4B	TRUE	FALSE
chr18	26315228	G	A	ENST00000269142	ENSG00000141384	TAF4B	TRUE	FALSE
chr18	26315228	G	C	ENST00000269142	ENSG00000141384	TAF4B	TRUE	FALSE
chr18	26315228	G	T	ENST00000269142	ENSG00000141384	TAF4B	TRUE	FALSE
chr18	26315233	G	T	ENST00000269142	ENSG00000141384	TAF4B
chr18	26315281	G	T	ENST00000269142	ENSG00000141384	TAF4B
chr18	26315284	G	T	ENST00000269142	ENSG00000141384	TAF4B
chr18	26315295	C	A	ENST00000269142	ENSG00000141384	TAF4B
chr18	26315300	T	A	ENST00000269142	ENSG00000141384	TAF4B	TRUE	TRUE
chr18	26315300	T	G	ENST00000269142	ENSG00000141384	TAF4B	TRUE	TRUE
chr18	26315314	G	T	ENST00000269142	ENSG00000141384	TAF4B	TRUE	TRUE
chr18	26315318	T	A	ENST00000269142	ENSG00000141384	TAF4B	TRUE	TRUE
chr18	26315335	C	T	ENST00000269142	ENSG00000141384	TAF4B	TRUE	TRUE
chr18	26315339	C	A	ENST00000269142	ENSG00000141384	TAF4B	TRUE	TRUE
chr18	26315339	C	G	ENST00000269142	ENSG00000141384	TAF4B	TRUE	TRUE
chr18	26315343	T	A	ENST00000269142	ENSG00000141384	TAF4B	TRUE	TRUE
chr18	26315344	A	T	ENST00000269142	ENSG00000141384	TAF4B	TRUE	TRUE
chr18	26315350	G	T	ENST00000269142	ENSG00000141384	TAF4B	TRUE	TRUE
chr18	26315368	G	T	ENST00000269142	ENSG00000141384	TAF4B	TRUE	TRUE
chr18	26315377	C	T	ENST00000269142	ENSG00000141384	TAF4B	TRUE	TRUE
chr18	26315380	A	T	ENST00000269142	ENSG00000141384	TAF4B	TRUE	TRUE
chr18	26315383	A	T	ENST00000269142	ENSG00000141384	TAF4B	TRUE	TRUE
chr18	26315390	T	A	ENST00000269142	ENSG00000141384	TAF4B	TRUE	TRUE
chr18	26315390	T	G	ENST00000269142	ENSG00000141384	TAF4B	TRUE	TRUE
chr18	26315399	G	A	ENST00000269142	ENSG00000141384	TAF4B	TRUE	FALSE
chr18	26315399	G	C	ENST00000269142	ENSG00000141384	TAF4B	TRUE	FALSE
chr18	26315399	G	T	ENST00000269142	ENSG00000141384	TAF4B	TRUE	FALSE
chr18	26315400	T	A	ENST00000269142	ENSG00000141384	TAF4B	TRUE	FALSE
chr18	26315400	T	C	ENST00000269142	ENSG00000141384	TAF4B	TRUE	FALSE
chr18	26315400	T	G	ENST00000269142	ENSG00000141384	TAF4B	TRUE	FALSE
chr18	26321068	A	C	ENST00000269142	ENSG00000141384	TAF4B	TRUE	FALSE
chr18	26321068	A	G	ENST00000269142	ENSG00000141384	TAF4B	TRUE	FALSE
chr18	26321068	A	T	ENST00000269142	ENSG00000141384	TAF4B	TRUE	FALSE
chr18	26321069	G	A	ENST00000269142	ENSG00000141384	TAF4B	TRUE	FALSE
chr18	26321069	G	C	ENST00000269142	ENSG00000141384	TAF4B	TRUE	FALSE
chr18	26321069	G	T	ENST00000269142	ENSG00000141384	TAF4B	TRUE	FALSE
chr18	26321072	A	T	ENST00000269142	ENSG00000141384	TAF4B	TRUE	TRUE
chr18	26321075	A	T	ENST00000269142	ENSG00000141384	TAF4B	TRUE	TRUE
chr18	26321090	G	T	ENST00000269142	ENSG00000141384	TAF4B	TRUE	TRUE
chr18	26321115	T	A	ENST00000269142	ENSG00000141384	TAF4B	TRUE	TRUE
chr18	26321123	C	T	ENST00000269142	ENSG00000141384	TAF4B	TRUE	TRUE
chr18	26321132	C	T	ENST00000269142	ENSG00000141384	TAF4B	TRUE	TRUE
chr18	26321135	G	T	ENST00000269142	ENSG00000141384	TAF4B	TRUE	TRUE
chr18	26321138	C	T	ENST00000269142	ENSG00000141384	TAF4B	TRUE	TRUE
chr18	26321144	C	T	ENST00000269142	ENSG00000141384	TAF4B	TRUE	TRUE
chr18	26321156	G	T	ENST00000269142	ENSG00000141384	TAF4B	TRUE	TRUE
chr18	26321159	A	T	ENST00000269142	ENSG00000141384	TAF4B	TRUE	TRUE
chr18	26321177	C	T	ENST00000269142	ENSG00000141384	TAF4B	TRUE	TRUE
chr18	26321183	C	T	ENST00000269142	ENSG00000141384	TAF4B	TRUE	TRUE
chr18	26321197	C	A	ENST00000269142	ENSG00000141384	TAF4B	TRUE	TRUE
chr18	26321197	C	G	ENST00000269142	ENSG00000141384	TAF4B	TRUE	TRUE
chr18	26321198	A	T	ENST00000269142	ENSG00000141384	TAF4B	TRUE	TRUE
chr18	26321201	G	A	ENST00000269142	ENSG00000141384	TAF4B	TRUE	TRUE
chr18	26321201	G	C	ENST00000269142	ENSG00000141384	TAF4B	TRUE	TRUE
chr18	26321201	G	T	ENST00000269142	ENSG00000141384	TAF4B	TRUE	TRUE
chr18	26321202	T	A	ENST00000269142	ENSG00000141384	TAF4B	TRUE	TRUE
chr18	26321202	T	C	ENST00000269142	ENSG00000141384	TAF4B	TRUE	FALSE
chr18	26321202	T	G	ENST00000269142	ENSG00000141384	TAF4B	TRUE	TRUE
chr18	26327013	A	C	ENST00000269142	ENSG00000141384	TAF4B	TRUE	FALSE
chr18	26327013	A	G	ENST00000269142	ENSG00000141384	TAF4B	TRUE	FALSE
chr18	26327013	A	T	ENST00000269142	ENSG00000141384	TAF4B	TRUE	FALSE
chr18	26327014	G	A	ENST00000269142	ENSG00000141384	TAF4B	TRUE	FALSE
chr18	26327014	G	C	ENST00000269142	ENSG00000141384	TAF4B	TRUE	FALSE
chr18	26327014	G	T	ENST00000269142	ENSG00000141384	TAF4B	TRUE	FALSE
chr18	26327021	G	T	ENST00000269142	ENSG00000141384	TAF4B	TRUE	TRUE
chr18	26327029	C	A	ENST00000269142	ENSG00000141384	TAF4B	TRUE	TRUE
chr18	26327029	C	G	ENST00000269142	ENSG00000141384	TAF4B	TRUE	TRUE
chr18	26327038	T	A	ENST00000269142	ENSG00000141384	TAF4B	TRUE	TRUE
chr18	26327052	C	A	ENST00000269142	ENSG00000141384	TAF4B	TRUE	TRUE
chr18	26327052	C	G	ENST00000269142	ENSG00000141384	TAF4B	TRUE	TRUE
chr18	26327054	C	T	ENST00000269142	ENSG00000141384	TAF4B	TRUE	TRUE
chr18	26327060	A	T	ENST00000269142	ENSG00000141384	TAF4B	TRUE	TRUE
chr18	26327069	G	T	ENST00000269142	ENSG00000141384	TAF4B	TRUE	TRUE
chr18	26327072	A	T	ENST00000269142	ENSG00000141384	TAF4B	TRUE	TRUE
chr18	26327081	C	T	ENST00000269142	ENSG00000141384	TAF4B	TRUE	TRUE
chr18	26327085	T	A	ENST00000269142	ENSG00000141384	TAF4B	TRUE	TRUE
chr18	26327087	G	T	ENST00000269142	ENSG00000141384	TAF4B	TRUE	TRUE
chr18	26327090	A	T	ENST00000269142	ENSG00000141384	TAF4B	TRUE	TRUE
chr18	26327093	C	T	ENST00000269142	ENSG00000141384	TAF4B	TRUE	TRUE
chr18	26327096	A	T	ENST00000269142	ENSG00000141384	TAF4B	TRUE	TRUE
chr18	26327099	A	T	ENST00000269142	ENSG00000141384	TAF4B	TRUE	TRUE
chr18	26327106	T	A	ENST00000269142	ENSG00000141384	TAF4B	TRUE	TRUE
chr18	26327108	G	T	ENST00000269142	ENSG00000141384	TAF4B	TRUE	TRUE
chr18	26327111	G	T	ENST00000269142	ENSG00000141384	TAF4B	TRUE	TRUE
chr18	26327114	A	T	ENST00000269142	ENSG00000141384	TAF4B	TRUE	TRUE
chr18	26327117	G	T	ENST00000269142	ENSG00000141384	TAF4B	TRUE	TRUE
chr18	26327124	T	A	ENST00000269142	ENSG00000141384	TAF4B	TRUE	TRUE
chr18	26327124	T	G	ENST00000269142	ENSG00000141384	TAF4B	TRUE	TRUE
chr18	26327129	A	T	ENST00000269142	ENSG00000141384	TAF4B	TRUE	TRUE
chr18	26327138	A	T	ENST00000269142	ENSG00000141384	TAF4B	TRUE	TRUE
chr18	26327141	G	A	ENST00000269142	ENSG00000141384	TAF4B	TRUE	FALSE
chr18	26327141	G	C	ENST00000269142	ENSG00000141384	TAF4B	TRUE	FALSE
chr18	26327141	G	T	ENST00000269142	ENSG00000141384	TAF4B	TRUE	FALSE
chr18	26327142	T	A	ENST00000269142	ENSG00000141384	TAF4B	TRUE	FALSE
chr18	26327142	T	C	ENST00000269142	ENSG00000141384	TAF4B	FALSE	FALSE
chr18	26327142	T	G	ENST00000269142	ENSG00000141384	TAF4B	TRUE	FALSE
chr18	26335173	A	C	ENST00000269142	ENSG00000141384	TAF4B	TRUE	FALSE
chr18	26335173	A	G	ENST00000269142	ENSG00000141384	TAF4B	TRUE	FALSE
chr18	26335173	A	T	ENST00000269142	ENSG00000141384	TAF4B	TRUE	FALSE
chr18	26335174	G	A	ENST00000269142	ENSG00000141384	TAF4B	TRUE	FALSE
chr18	26335174	G	C	ENST00000269142	ENSG00000141384	TAF4B	TRUE	FALSE
chr18	26335174	G	T	ENST00000269142	ENSG00000141384	TAF4B	TRUE	FALSE
chr18	26335187	A	T	ENST00000269142	ENSG00000141384	TAF4B	TRUE	TRUE
chr18	26335190	G	T	ENST00000269142	ENSG00000141384	TAF4B
chr18	26335199	G	T	ENST00000269142	ENSG00000141384	TAF4B	TRUE	TRUE
chr18	26335202	C	T	ENST00000269142	ENSG00000141384	TAF4B	TRUE	TRUE
chr18	26335208	A	T	ENST00000269142	ENSG00000141384	TAF4B	TRUE	TRUE
chr18	26335212	T	A	ENST00000269142	ENSG00000141384	TAF4B	TRUE	TRUE
chr18	26335212	T	G	ENST00000269142	ENSG00000141384	TAF4B	TRUE	TRUE
chr18	26335214	A	T	ENST00000269142	ENSG00000141384	TAF4B	TRUE	TRUE
chr18	26335217	C	T	ENST00000269142	ENSG00000141384	TAF4B	TRUE	TRUE
chr18	26335220	A	T	ENST00000269142	ENSG00000141384	TAF4B	TRUE	TRUE
chr18	26335226	A	T	ENST00000269142	ENSG00000141384	TAF4B	TRUE	TRUE
chr18	26335229	G	T	ENST00000269142	ENSG00000141384	TAF4B	TRUE	TRUE
chr18	26335232	G	A	ENST00000269142	ENSG00000141384	TAF4B	TRUE	FALSE
chr18	26335232	G	C	ENST00000269142	ENSG00000141384	TAF4B	TRUE	FALSE
chr18	26335232	G	T	ENST00000269142	ENSG00000141384	TAF4B	TRUE	FALSE
chr18	26335233	T	A	ENST00000269142	ENSG00000141384	TAF4B	TRUE	FALSE
chr18	26335233	T	C	ENST00000269142	ENSG00000141384	TAF4B	TRUE	FALSE
chr18	26335233	T	G	ENST00000269142	ENSG00000141384	TAF4B	TRUE	FALSE
chr18	26357688	A	C	ENST00000269142	ENSG00000141384	TAF4B	TRUE	FALSE
chr18	26357688	A	G	ENST00000269142	ENSG00000141384	TAF4B	TRUE	FALSE
chr18	26357688	A	T	ENST00000269142	ENSG00000141384	TAF4B	TRUE	FALSE
chr18	26357689	G	A	ENST00000269142	ENSG00000141384	TAF4B	TRUE	FALSE
chr18	26357689	G	C	ENST00000269142	ENSG00000141384	TAF4B	TRUE	FALSE
chr18	26357689	G	T	ENST00000269142	ENSG00000141384	TAF4B	TRUE	FALSE
chr18	26357691	T	A	ENST00000269142	ENSG00000141384	TAF4B	TRUE	TRUE
chr18	26357691	T	G	ENST00000269142	ENSG00000141384	TAF4B	TRUE	TRUE
chr18	26357693	C	T	ENST00000269142	ENSG00000141384	TAF4B	TRUE	TRUE
chr18	26357696	C	T	ENST00000269142	ENSG00000141384	TAF4B	TRUE	TRUE
chr18	26357700	T	A	ENST00000269142	ENSG00000141384	TAF4B	TRUE	TRUE
chr18	26357702	G	T	ENST00000269142	ENSG00000141384	TAF4B	TRUE	TRUE
chr18	26357711	C	T	ENST00000269142	ENSG00000141384	TAF4B	TRUE	TRUE
chr18	26357717	C	T	ENST00000269142	ENSG00000141384	TAF4B	TRUE	TRUE
chr18	26357723	A	T	ENST00000269142	ENSG00000141384	TAF4B	TRUE	TRUE
chr18	26357756	G	T	ENST00000269142	ENSG00000141384	TAF4B	FALSE	FALSE
chr18	26357765	A	T	ENST00000269142	ENSG00000141384	TAF4B	FALSE	FALSE
chr18	26357768	A	T	ENST00000269142	ENSG00000141384	TAF4B	FALSE	FALSE
chr18	26357771	A	T	ENST00000269142	ENSG00000141384	TAF4B	FALSE	FALSE
chr18	26357780	G	T	ENST00000269142	ENSG00000141384	TAF4B	FALSE	FALSE
chr18	26357786	G	T	ENST00000269142	ENSG00000141384	TAF4B	FALSE	FALSE
chr18	26357792	G	T	ENST00000269142	ENSG00000141384	TAF4B	FALSE	FALSE
chr18	26357795	G	A	ENST00000269142	ENSG00000141384	TAF4B	TRUE	FALSE
chr18	26357795	G	C	ENST00000269142	ENSG00000141384	TAF4B	TRUE	FALSE
chr18	26357795	G	T	ENST00000269142	ENSG00000141384	TAF4B	TRUE	FALSE
chr18	26357796	T	A	ENST00000269142	ENSG00000141384	TAF4B	TRUE	FALSE
chr18	26357796	T	C	ENST00000269142	ENSG00000141384	TAF4B	TRUE	FALSE
chr18	26357796	T	G	ENST00000269142	ENSG00000141384	TAF4B	TRUE	FALSE
chr18	26389843	A	C	ENST00000269142	ENSG00000141384	TAF4B	TRUE	FALSE
chr18	26389843	A	G	ENST00000269142	ENSG00000141384	TAF4B	TRUE	FALSE
chr18	26389843	A	T	ENST00000269142	ENSG00000141384	TAF4B	TRUE	FALSE
chr18	26389844	G	A	ENST00000269142	ENSG00000141384	TAF4B	TRUE	FALSE
chr18	26389844	G	C	ENST00000269142	ENSG00000141384	TAF4B	TRUE	FALSE
chr18	26389844	G	T	ENST00000269142	ENSG00000141384	TAF4B	TRUE	FALSE
chr18	26389849	T	A	ENST00000269142	ENSG00000141384	TAF4B	FALSE	FALSE
chr18	26389849	T	G	ENST00000269142	ENSG00000141384	TAF4B	FALSE	FALSE
chr18	26389851	A	T	ENST00000269142	ENSG00000141384	TAF4B	FALSE	FALSE
chr18	26389896	A	T	ENST00000269142	ENSG00000141384	TAF4B	FALSE	FALSE
chr18	26389899	C	T	ENST00000269142	ENSG00000141384	TAF4B	FALSE	FALSE
chr18	26389903	T	A	ENST00000269142	ENSG00000141384	TAF4B	FALSE	FALSE
chr18	26389914	A	T	ENST00000269142	ENSG00000141384	TAF4B	FALSE	FALSE
chr18	26389923	A	T	ENST00000269142	ENSG00000141384	TAF4B	FALSE	FALSE
chr18	26389931	C	A	ENST00000269142	ENSG00000141384	TAF4B	FALSE	FALSE
chr18	26389942	T	A	ENST00000269142	ENSG00000141384	TAF4B	FALSE	FALSE
chr18	26389952	T	A	ENST00000269142	ENSG00000141384	TAF4B	FALSE	FALSE
chr18	26389956	G	T	ENST00000269142	ENSG00000141384	TAF4B	FALSE	FALSE
chr18	26389959	C	T	ENST00000269142	ENSG00000141384	TAF4B	FALSE	FALSE
chr18	26389962	G	T	ENST00000269142	ENSG00000141384	TAF4B	FALSE	FALSE
chr18	26389968	G	T	ENST00000269142	ENSG00000141384	TAF4B	FALSE	FALSE
chr18	26389974	A	T	ENST00000269142	ENSG00000141384	TAF4B	FALSE	FALSE
chr18	26389979	T	A	ENST00000269142	ENSG00000141384	TAF4B	FALSE	FALSE
chr18	26389979	T	G	ENST00000269142	ENSG00000141384	TAF4B	FALSE	FALSE
chr18	26389983	C	T	ENST00000269142	ENSG00000141384	TAF4B	FALSE	FALSE
chr18	26389994	C	A	ENST00000269142	ENSG00000141384	TAF4B	FALSE	FALSE
chr18	26389994	C	G	ENST00000269142	ENSG00000141384	TAF4B	FALSE	FALSE
chr18	26390007	A	T	ENST00000269142	ENSG00000141384	TAF4B	FALSE	FALSE
chr18	26455757	C	A	ENST00000580059	ENSG00000134504	KCTD1	FALSE	FALSE
chr18	26455760	G	A	ENST00000580059	ENSG00000134504	KCTD1	FALSE	FALSE
chr18	26455763	T	A	ENST00000580059	ENSG00000134504	KCTD1	FALSE	FALSE
chr18	26455805	C	A	ENST00000580059	ENSG00000134504	KCTD1	FALSE	FALSE
chr18	26455818	G	C	ENST00000580059	ENSG00000134504	KCTD1	FALSE	FALSE
chr18	26455818	G	T	ENST00000580059	ENSG00000134504	KCTD1	FALSE	FALSE
chr18	26455823	C	A	ENST00000580059	ENSG00000134504	KCTD1	FALSE	FALSE
chr18	26455832	G	A	ENST00000580059	ENSG00000134504	KCTD1	FALSE	FALSE
chr18	26455837	G	T	ENST00000580059	ENSG00000134504	KCTD1	FALSE	FALSE
chr18	26455847	C	A	ENST00000580059	ENSG00000134504	KCTD1	FALSE	FALSE
chr18	26455850	C	A	ENST00000580059	ENSG00000134504	KCTD1	FALSE	FALSE
chr18	26455854	A	T	ENST00000580059	ENSG00000134504	KCTD1	FALSE	FALSE
chr18	26455871	C	A	ENST00000580059	ENSG00000134504	KCTD1	FALSE	FALSE
chr18	26455877	C	A	ENST00000580059	ENSG00000134504	KCTD1	FALSE	FALSE
chr18	26455880	T	A	ENST00000580059	ENSG00000134504	KCTD1	FALSE	FALSE
chr18	26455883	G	A	ENST00000580059	ENSG00000134504	KCTD1	FALSE	FALSE
chr18	26455886	G	A	ENST00000580059	ENSG00000134504	KCTD1	FALSE	FALSE
chr18	26455888	A	T	ENST00000580059	ENSG00000134504	KCTD1	FALSE	FALSE
chr18	26455895	C	A	ENST00000580059	ENSG00000134504	KCTD1	FALSE	FALSE
chr18	26455902	C	A	ENST00000580059	ENSG00000134504	KCTD1	TRUE	FALSE
chr18	26455902	C	G	ENST00000580059	ENSG00000134504	KCTD1	TRUE	FALSE
chr18	26455902	C	T	ENST00000580059	ENSG00000134504	KCTD1	TRUE	FALSE
chr18	26455903	T	A	ENST00000580059	ENSG00000134504	KCTD1	TRUE	FALSE
chr18	26455903	T	C	ENST00000580059	ENSG00000134504	KCTD1	TRUE	FALSE
chr18	26455903	T	G	ENST00000580059	ENSG00000134504	KCTD1	TRUE	FALSE
chr18	26459618	A	C	ENST00000580059	ENSG00000134504	KCTD1	TRUE	FALSE
chr18	26459618	A	G	ENST00000580059	ENSG00000134504	KCTD1	TRUE	FALSE
chr18	26459618	A	T	ENST00000580059	ENSG00000134504	KCTD1	TRUE	FALSE
chr18	26459619	C	A	ENST00000580059	ENSG00000134504	KCTD1	TRUE	FALSE
chr18	26459619	C	G	ENST00000580059	ENSG00000134504	KCTD1	TRUE	FALSE
chr18	26459619	C	T	ENST00000580059	ENSG00000134504	KCTD1	TRUE	FALSE
chr18	26459622	G	A	ENST00000580059	ENSG00000134504	KCTD1	FALSE	FALSE
chr18	26459627	G	C	ENST00000580059	ENSG00000134504	KCTD1	FALSE	FALSE
chr18	26459627	G	T	ENST00000580059	ENSG00000134504	KCTD1	FALSE	FALSE
chr18	26459638	A	T	ENST00000580059	ENSG00000134504	KCTD1	FALSE	FALSE
chr18	26459641	G	C	ENST00000580059	ENSG00000134504	KCTD1	FALSE	FALSE
chr18	26459641	G	T	ENST00000580059	ENSG00000134504	KCTD1	FALSE	FALSE
chr18	26459675	G	T	ENST00000580059	ENSG00000134504	KCTD1	TRUE	TRUE
chr18	26459686	C	T	ENST00000580059	ENSG00000134504	KCTD1	TRUE	TRUE
chr18	26459687	C	T	ENST00000580059	ENSG00000134504	KCTD1	TRUE	TRUE
chr18	26459707	A	T	ENST00000580059	ENSG00000134504	KCTD1	TRUE	TRUE
chr18	26459727	C	A	ENST00000580059	ENSG00000134504	KCTD1	TRUE	TRUE
chr18	26459739	C	A	ENST00000580059	ENSG00000134504	KCTD1	TRUE	TRUE
chr18	26459742	C	A	ENST00000580059	ENSG00000134504	KCTD1	TRUE	TRUE
chr18	26459747	A	T	ENST00000580059	ENSG00000134504	KCTD1	TRUE	TRUE
chr18	26459754	T	A	ENST00000580059	ENSG00000134504	KCTD1	TRUE	TRUE
chr18	26459778	C	A	ENST00000580059	ENSG00000134504	KCTD1	TRUE	TRUE
chr18	26459781	C	A	ENST00000580059	ENSG00000134504	KCTD1	TRUE	TRUE
chr18	26459809	G	T	ENST00000580059	ENSG00000134504	KCTD1	TRUE	TRUE
chr18	26459814	C	A	ENST00000580059	ENSG00000134504	KCTD1	TRUE	TRUE
chr18	26459815	A	T	ENST00000580059	ENSG00000134504	KCTD1	TRUE	TRUE
chr18	26459825	G	C	ENST00000580059	ENSG00000134504	KCTD1	TRUE	TRUE
chr18	26459825	G	T	ENST00000580059	ENSG00000134504	KCTD1	TRUE	TRUE
chr18	26459832	G	A	ENST00000580059	ENSG00000134504	KCTD1	TRUE	TRUE
chr18	26459841	C	A	ENST00000580059	ENSG00000134504	KCTD1	TRUE	TRUE
chr18	26459844	T	A	ENST00000580059	ENSG00000134504	KCTD1	TRUE	TRUE
chr18	26459850	G	A	ENST00000580059	ENSG00000134504	KCTD1	TRUE	TRUE
chr18	26459853	T	A	ENST00000580059	ENSG00000134504	KCTD1	TRUE	TRUE
chr18	26459854	C	T	ENST00000580059	ENSG00000134504	KCTD1	TRUE	TRUE
chr18	26459855	C	T	ENST00000580059	ENSG00000134504	KCTD1	TRUE	TRUE
chr18	26459859	T	A	ENST00000580059	ENSG00000134504	KCTD1	TRUE	TRUE
chr18	26459862	C	A	ENST00000580059	ENSG00000134504	KCTD1	TRUE	TRUE
chr18	26459868	C	A	ENST00000580059	ENSG00000134504	KCTD1	TRUE	TRUE
chr18	26459870	A	T	ENST00000580059	ENSG00000134504	KCTD1	TRUE	TRUE
chr18	26459873	A	T	ENST00000580059	ENSG00000134504	KCTD1	TRUE	TRUE
chr18	26459883	G	A	ENST00000580059	ENSG00000134504	KCTD1	TRUE	TRUE
chr18	26459889	G	A	ENST00000580059	ENSG00000134504	KCTD1	TRUE	TRUE
chr18	26459893	A	C	ENST00000580059	ENSG00000134504	KCTD1	TRUE	TRUE
chr18	26459893	A	T	ENST00000580059	ENSG00000134504	KCTD1	TRUE	TRUE
chr18	26459898	T	A	ENST00000580059	ENSG00000134504	KCTD1	TRUE	TRUE
chr18	26459904	C	A	ENST00000580059	ENSG00000134504	KCTD1
chr18	26459907	C	A	ENST00000580059	ENSG00000134504	KCTD1
chr18	26459908	A	C	ENST00000580059	ENSG00000134504	KCTD1
chr18	26459908	A	T	ENST00000580059	ENSG00000134504	KCTD1
chr18	26459912	A	C	ENST00000580059	ENSG00000134504	KCTD1
chr18	26459912	A	T	ENST00000580059	ENSG00000134504	KCTD1
chr18	26459915	A	T	ENST00000580059	ENSG00000134504	KCTD1
chr18	26459920	G	C	ENST00000580059	ENSG00000134504	KCTD1
chr18	26459920	G	T	ENST00000580059	ENSG00000134504	KCTD1
chr18	26459926	C	A	ENST00000580059	ENSG00000134504	KCTD1	TRUE	FALSE
chr18	26459926	C	G	ENST00000580059	ENSG00000134504	KCTD1	TRUE	FALSE
chr18	26459926	C	T	ENST00000580059	ENSG00000134504	KCTD1	TRUE	FALSE
chr18	26459927	T	A	ENST00000580059	ENSG00000134504	KCTD1	TRUE	FALSE
chr18	26459927	T	C	ENST00000580059	ENSG00000134504	KCTD1	TRUE	FALSE
chr18	26459927	T	G	ENST00000580059	ENSG00000134504	KCTD1	TRUE	FALSE
chr18	26476513	A	C	ENST00000580059	ENSG00000134504	KCTD1	TRUE	FALSE
chr18	26476513	A	G	ENST00000580059	ENSG00000134504	KCTD1	TRUE	FALSE
chr18	26476513	A	T	ENST00000580059	ENSG00000134504	KCTD1	TRUE	FALSE
chr18	26476514	C	A	ENST00000580059	ENSG00000134504	KCTD1	TRUE	FALSE
chr18	26476514	C	G	ENST00000580059	ENSG00000134504	KCTD1	TRUE	FALSE
chr18	26476514	C	T	ENST00000580059	ENSG00000134504	KCTD1	TRUE	FALSE
chr18	26476517	T	A	ENST00000580059	ENSG00000134504	KCTD1	TRUE	TRUE
chr18	26476541	T	A	ENST00000580059	ENSG00000134504	KCTD1	TRUE	TRUE
chr18	26476550	G	A	ENST00000580059	ENSG00000134504	KCTD1	TRUE	TRUE
chr18	26476561	A	T	ENST00000580059	ENSG00000134504	KCTD1	TRUE	TRUE
chr18	26476566	A	C	ENST00000580059	ENSG00000134504	KCTD1
chr18	26476566	A	T	ENST00000580059	ENSG00000134504	KCTD1	TRUE	TRUE
chr18	26476571	T	A	ENST00000580059	ENSG00000134504	KCTD1	TRUE	TRUE
chr18	26476580	G	A	ENST00000580059	ENSG00000134504	KCTD1	TRUE	TRUE
chr18	26476583	C	A	ENST00000580059	ENSG00000134504	KCTD1	TRUE	TRUE
chr18	26476589	T	A	ENST00000580059	ENSG00000134504	KCTD1	TRUE	TRUE
chr18	26476599	A	C	ENST00000580059	ENSG00000134504	KCTD1	TRUE	TRUE
chr18	26476599	A	T	ENST00000580059	ENSG00000134504	KCTD1	TRUE	TRUE
chr18	26476607	G	A	ENST00000580059	ENSG00000134504	KCTD1	TRUE	TRUE
chr18	26476610	T	A	ENST00000580059	ENSG00000134504	KCTD1	TRUE	TRUE
chr18	26476621	A	T	ENST00000580059	ENSG00000134504	KCTD1	TRUE	TRUE
chr18	26476634	C	A	ENST00000580059	ENSG00000134504	KCTD1	TRUE	TRUE
chr18	26476652	T	A	ENST00000580059	ENSG00000134504	KCTD1	TRUE	TRUE
chr18	26476655	C	A	ENST00000580059	ENSG00000134504	KCTD1	TRUE	TRUE
chr18	26476660	C	A	ENST00000580059	ENSG00000134504	KCTD1	TRUE	FALSE
chr18	26476660	C	G	ENST00000580059	ENSG00000134504	KCTD1	TRUE	FALSE
chr18	26476660	C	T	ENST00000580059	ENSG00000134504	KCTD1	TRUE	FALSE
chr18	26476661	T	A	ENST00000580059	ENSG00000134504	KCTD1	TRUE	FALSE
chr18	26476661	T	C	ENST00000580059	ENSG00000134504	KCTD1	TRUE	FALSE
chr18	26476661	T	G	ENST00000580059	ENSG00000134504	KCTD1	TRUE	FALSE
chr18	26501070	A	C	ENST00000580059	ENSG00000134504	KCTD1	TRUE	FALSE
chr18	26501070	A	G	ENST00000580059	ENSG00000134504	KCTD1	TRUE	FALSE
chr18	26501070	A	T	ENST00000580059	ENSG00000134504	KCTD1	TRUE	FALSE
chr18	26501071	C	A	ENST00000580059	ENSG00000134504	KCTD1	TRUE	FALSE
chr18	26501071	C	G	ENST00000580059	ENSG00000134504	KCTD1	TRUE	FALSE
chr18	26501071	C	T	ENST00000580059	ENSG00000134504	KCTD1	TRUE	FALSE
chr18	26501073	T	A	ENST00000580059	ENSG00000134504	KCTD1	TRUE	TRUE
chr18	26501079	C	A	ENST00000580059	ENSG00000134504	KCTD1	TRUE	TRUE
chr18	26501083	G	C	ENST00000580059	ENSG00000134504	KCTD1	TRUE	TRUE
chr18	26501083	G	T	ENST00000580059	ENSG00000134504	KCTD1	TRUE	TRUE
chr18	26501088	T	A	ENST00000580059	ENSG00000134504	KCTD1	TRUE	TRUE
chr18	26501113	G	C	ENST00000580059	ENSG00000134504	KCTD1	TRUE	TRUE
chr18	26501113	G	T	ENST00000580059	ENSG00000134504	KCTD1	TRUE	TRUE
chr18	26501157	T	A	ENST00000580059	ENSG00000134504	KCTD1	TRUE	TRUE
chr18	26501166	G	A	ENST00000580059	ENSG00000134504	KCTD1	TRUE	TRUE
chr18	26501187	G	A	ENST00000580059	ENSG00000134504	KCTD1	TRUE	TRUE
chr18	26501214	T	A	ENST00000580059	ENSG00000134504	KCTD1	TRUE	TRUE
chr18	26501229	T	A	ENST00000580059	ENSG00000134504	KCTD1	TRUE	TRUE
chr18	26501231	G	C	ENST00000580059	ENSG00000134504	KCTD1	TRUE	TRUE
chr18	26501231	G	T	ENST00000580059	ENSG00000134504	KCTD1	TRUE	TRUE
chr18	26501251	C	A	ENST00000580059	ENSG00000134504	KCTD1	TRUE	FALSE
chr18	26501251	C	G	ENST00000580059	ENSG00000134504	KCTD1	TRUE	FALSE
chr18	26501251	C	T	ENST00000580059	ENSG00000134504	KCTD1	TRUE	FALSE
chr18	26501252	T	A	ENST00000580059	ENSG00000134504	KCTD1	TRUE	FALSE
chr18	26501252	T	C	ENST00000580059	ENSG00000134504	KCTD1	TRUE	FALSE
chr18	26501252	T	G	ENST00000580059	ENSG00000134504	KCTD1	TRUE	FALSE
chr18	26546726	A	C	ENST00000580059	ENSG00000134504	KCTD1	FALSE	FALSE
chr18	26546726	A	G	ENST00000580059	ENSG00000134504	KCTD1	FALSE	FALSE
chr18	26546726	A	T	ENST00000580059	ENSG00000134504	KCTD1	FALSE	FALSE
chr18	26546727	C	A	ENST00000580059	ENSG00000134504	KCTD1	FALSE	FALSE
chr18	26546727	C	G	ENST00000580059	ENSG00000134504	KCTD1	FALSE	FALSE
chr18	26546727	C	T	ENST00000580059	ENSG00000134504	KCTD1	FALSE	FALSE
chr18	26546730	G	A	ENST00000580059	ENSG00000134504	KCTD1	TRUE	TRUE
chr18	26546753	G	C	ENST00000580059	ENSG00000134504	KCTD1	TRUE	TRUE
chr18	26546753	G	T	ENST00000580059	ENSG00000134504	KCTD1	TRUE	TRUE
chr18	26546781	T	A	ENST00000580059	ENSG00000134504	KCTD1	TRUE	TRUE
chr18	26546796	C	A	ENST00000580059	ENSG00000134504	KCTD1	TRUE	TRUE
chr18	26546823	T	A	ENST00000580059	ENSG00000134504	KCTD1	TRUE	TRUE
chr18	26546856	C	A	ENST00000580059	ENSG00000134504	KCTD1	TRUE	TRUE
chr18	26546858	G	T	ENST00000580059	ENSG00000134504	KCTD1	TRUE	TRUE
chr18	26546869	A	T	ENST00000580059	ENSG00000134504	KCTD1	TRUE	TRUE
chr18	26546877	T	A	ENST00000580059	ENSG00000134504	KCTD1	TRUE	TRUE
chr18	26546880	T	A	ENST00000580059	ENSG00000134504	KCTD1	TRUE	TRUE
chr18	26546896	G	T	ENST00000580059	ENSG00000134504	KCTD1	TRUE	TRUE
chr18	26546904	C	A	ENST00000580059	ENSG00000134504	KCTD1	TRUE	TRUE
chr18	26546909	G	T	ENST00000580059	ENSG00000134504	KCTD1	TRUE	TRUE
chr18	26546925	C	A	ENST00000580059	ENSG00000134504	KCTD1	TRUE	TRUE
chr18	26546926	G	C	ENST00000580059	ENSG00000134504	KCTD1	TRUE	TRUE
chr18	26546926	G	T	ENST00000580059	ENSG00000134504	KCTD1	TRUE	TRUE
chr18	26546940	T	A	ENST00000580059	ENSG00000134504	KCTD1	TRUE	TRUE
chr18	26546952	C	A	ENST00000580059	ENSG00000134504	KCTD1	TRUE	TRUE
chr18	26546958	T	A	ENST00000580059	ENSG00000134504	KCTD1	TRUE	TRUE
chr18	26546976	G	A	ENST00000580059	ENSG00000134504	KCTD1	TRUE	TRUE
chr18	26546985	T	A	ENST00000580059	ENSG00000134504	KCTD1
chr18	26546995	G	C	ENST00000580059	ENSG00000134504	KCTD1
chr18	26546995	G	T	ENST00000580059	ENSG00000134504	KCTD1
chr18	26547011	G	T	ENST00000580059	ENSG00000134504	KCTD1
chr18	26547021	G	A	ENST00000580059	ENSG00000134504	KCTD1
chr18	26547093	C	A	ENST00000580059	ENSG00000134504	KCTD1
chr18	26547097	G	C	ENST00000580059	ENSG00000134504	KCTD1
chr18	26547097	G	T	ENST00000580059	ENSG00000134504	KCTD1
chr18	26547100	G	T	ENST00000580059	ENSG00000134504	KCTD1	TRUE	TRUE
chr18	26547108	G	A	ENST00000580059	ENSG00000134504	KCTD1	TRUE	TRUE
chr18	26547119	G	T	ENST00000580059	ENSG00000134504	KCTD1	TRUE	TRUE
chr18	26547129	T	A	ENST00000580059	ENSG00000134504	KCTD1	TRUE	TRUE
chr18	26547181	G	T	ENST00000580059	ENSG00000134504	KCTD1	TRUE	TRUE
chr18	26547193	G	C	ENST00000580059	ENSG00000134504	KCTD1	TRUE	TRUE
chr18	26547193	G	T	ENST00000580059	ENSG00000134504	KCTD1	TRUE	TRUE
chr18	26547201	T	A	ENST00000580059	ENSG00000134504	KCTD1	TRUE	TRUE
chr18	26547210	T	A	ENST00000580059	ENSG00000134504	KCTD1	TRUE	TRUE
chr18	26547219	T	A	ENST00000580059	ENSG00000134504	KCTD1	TRUE	TRUE
chr18	26547231	G	A	ENST00000580059	ENSG00000134504	KCTD1	TRUE	TRUE
chr18	26547248	A	T	ENST00000580059	ENSG00000134504	KCTD1	TRUE	TRUE
chr18	26547255	T	A	ENST00000580059	ENSG00000134504	KCTD1	TRUE	TRUE
chr18	26547267	T	A	ENST00000580059	ENSG00000134504	KCTD1	TRUE	TRUE
chr18	26547273	C	A	ENST00000580059	ENSG00000134504	KCTD1	TRUE	TRUE
chr18	26547274	G	C	ENST00000580059	ENSG00000134504	KCTD1	TRUE	TRUE
chr18	26547274	G	T	ENST00000580059	ENSG00000134504	KCTD1	TRUE	TRUE
chr18	26547277	C	T	ENST00000580059	ENSG00000134504	KCTD1	TRUE	TRUE
chr18	26547278	C	T	ENST00000580059	ENSG00000134504	KCTD1	TRUE	TRUE
chr18	26547294	C	A	ENST00000580059	ENSG00000134504	KCTD1	TRUE	TRUE
chr18	26547298	G	T	ENST00000580059	ENSG00000134504	KCTD1	TRUE	TRUE
chr18	26547318	G	A	ENST00000580059	ENSG00000134504	KCTD1	TRUE	TRUE
chr18	26547330	T	A	ENST00000580059	ENSG00000134504	KCTD1	TRUE	TRUE
chr18	26547331	G	T	ENST00000580059	ENSG00000134504	KCTD1	TRUE	TRUE
chr18	26547348	T	A	ENST00000580059	ENSG00000134504	KCTD1	TRUE	TRUE
chr18	26547350	G	T	ENST00000580059	ENSG00000134504	KCTD1	TRUE	TRUE
chr18	26547355	G	C	ENST00000580059	ENSG00000134504	KCTD1	TRUE	TRUE
chr18	26547355	G	T	ENST00000580059	ENSG00000134504	KCTD1	TRUE	TRUE
chr18	26547360	T	A	ENST00000580059	ENSG00000134504	KCTD1	TRUE	TRUE
chr18	26547373	G	C	ENST00000580059	ENSG00000134504	KCTD1	TRUE	TRUE
chr18	26547373	G	T	ENST00000580059	ENSG00000134504	KCTD1	TRUE	TRUE
chr18	26547379	G	T	ENST00000580059	ENSG00000134504	KCTD1	TRUE	TRUE
chr18	26547387	C	A	ENST00000580059	ENSG00000134504	KCTD1	TRUE	TRUE
chr18	26547399	C	A	ENST00000580059	ENSG00000134504	KCTD1	TRUE	TRUE
chr18	26547400	A	C	ENST00000580059	ENSG00000134504	KCTD1	TRUE	TRUE
chr18	26547400	A	T	ENST00000580059	ENSG00000134504	KCTD1	TRUE	TRUE
chr18	26547413	A	T	ENST00000580059	ENSG00000134504	KCTD1	TRUE	TRUE
chr18	26547420	C	A	ENST00000580059	ENSG00000134504	KCTD1	TRUE	TRUE
chr18	26547423	C	A	ENST00000580059	ENSG00000134504	KCTD1	TRUE	TRUE
chr18	26547435	C	A	ENST00000580059	ENSG00000134504	KCTD1	TRUE	TRUE
chr18	26547444	T	A	ENST00000580059	ENSG00000134504	KCTD1	TRUE	TRUE
chr18	26547447	T	A	ENST00000580059	ENSG00000134504	KCTD1	TRUE	TRUE
chr18	26547451	C	T	ENST00000580059	ENSG00000134504	KCTD1	TRUE	TRUE
chr18	26547452	C	T	ENST00000580059	ENSG00000134504	KCTD1	TRUE	TRUE
chr18	26547455	G	T	ENST00000580059	ENSG00000134504	KCTD1	TRUE	TRUE
chr18	26547458	G	T	ENST00000580059	ENSG00000134504	KCTD1	TRUE	TRUE
chr18	26547461	G	T	ENST00000580059	ENSG00000134504	KCTD1	TRUE	TRUE
chr18	26547467	G	T	ENST00000580059	ENSG00000134504	KCTD1	TRUE	TRUE
chr18	26547471	T	A	ENST00000580059	ENSG00000134504	KCTD1	TRUE	TRUE
chr18	26547475	G	C	ENST00000580059	ENSG00000134504	KCTD1	TRUE	TRUE
chr18	26547475	G	T	ENST00000580059	ENSG00000134504	KCTD1	TRUE	TRUE
chr18	26547492	T	A	ENST00000580059	ENSG00000134504	KCTD1	TRUE	TRUE
chr18	26547496	G	C	ENST00000580059	ENSG00000134504	KCTD1	TRUE	TRUE
chr18	26547496	G	T	ENST00000580059	ENSG00000134504	KCTD1	TRUE	TRUE
chr18	26547507	T	A	ENST00000580059	ENSG00000134504	KCTD1	TRUE	TRUE
chr18	26547519	C	A	ENST00000580059	ENSG00000134504	KCTD1	TRUE	TRUE
chr18	26547546	C	A	ENST00000580059	ENSG00000134504	KCTD1	TRUE	TRUE
chr18	26547549	C	A	ENST00000580059	ENSG00000134504	KCTD1	TRUE	TRUE
chr18	26547551	A	T	ENST00000580059	ENSG00000134504	KCTD1	TRUE	TRUE
chr18	26547555	C	A	ENST00000580059	ENSG00000134504	KCTD1	TRUE	TRUE
chr18	26547561	G	A	ENST00000580059	ENSG00000134504	KCTD1	TRUE	TRUE
chr18	26547567	C	A	ENST00000580059	ENSG00000134504	KCTD1	TRUE	TRUE
chr18	26547580	A	T	ENST00000580059	ENSG00000134504	KCTD1	TRUE	TRUE
chr18	26547586	G	C	ENST00000580059	ENSG00000134504	KCTD1	TRUE	TRUE
chr18	26547586	G	T	ENST00000580059	ENSG00000134504	KCTD1	TRUE	TRUE
chr18	26547592	G	T	ENST00000580059	ENSG00000134504	KCTD1	TRUE	TRUE
chr18	26547600	C	A	ENST00000580059	ENSG00000134504	KCTD1	TRUE	TRUE
chr18	26547604	C	T	ENST00000580059	ENSG00000134504	KCTD1	TRUE	TRUE
chr18	26547605	C	T	ENST00000580059	ENSG00000134504	KCTD1	TRUE	TRUE
chr18	26547612	T	A	ENST00000580059	ENSG00000134504	KCTD1	TRUE	TRUE
chr18	26547658	G	C	ENST00000580059	ENSG00000134504	KCTD1	TRUE	TRUE
chr18	26547658	G	T	ENST00000580059	ENSG00000134504	KCTD1	TRUE	TRUE
chr18	26547666	T	A	ENST00000580059	ENSG00000134504	KCTD1	TRUE	TRUE
chr18	26547693	G	A	ENST00000580059	ENSG00000134504	KCTD1	TRUE	TRUE
chr18	26547696	T	A	ENST00000580059	ENSG00000134504	KCTD1	TRUE	TRUE
chr18	26547699	G	A	ENST00000580059	ENSG00000134504	KCTD1	TRUE	TRUE
chr18	26547720	G	A	ENST00000580059	ENSG00000134504	KCTD1	TRUE	TRUE
chr18	26547723	C	A	ENST00000580059	ENSG00000134504	KCTD1	TRUE	TRUE
chr18	26547726	C	A	ENST00000580059	ENSG00000134504	KCTD1	TRUE	TRUE
chr18	26547732	T	A	ENST00000580059	ENSG00000134504	KCTD1	TRUE	TRUE
chr18	26547774	C	A	ENST00000580059	ENSG00000134504	KCTD1	TRUE	TRUE
chr18	26547783	T	A	ENST00000580059	ENSG00000134504	KCTD1	TRUE	TRUE
chr18	26547802	G	T	ENST00000580059	ENSG00000134504	KCTD1	TRUE	TRUE
chr18	26547805	G	C	ENST00000580059	ENSG00000134504	KCTD1	TRUE	TRUE
chr18	26547805	G	T	ENST00000580059	ENSG00000134504	KCTD1	TRUE	TRUE
chr18	26547816	C	A	ENST00000580059	ENSG00000134504	KCTD1	TRUE	TRUE
chr18	26547823	G	C	ENST00000580059	ENSG00000134504	KCTD1	TRUE	TRUE
chr18	26547823	G	T	ENST00000580059	ENSG00000134504	KCTD1	TRUE	TRUE
chr18	26547857	G	T	ENST00000580059	ENSG00000134504	KCTD1	TRUE	TRUE
chr18	26547860	G	T	ENST00000580059	ENSG00000134504	KCTD1	TRUE	TRUE
chr18	26547864	T	A	ENST00000580059	ENSG00000134504	KCTD1	TRUE	TRUE
chr18	26547868	G	C	ENST00000580059	ENSG00000134504	KCTD1	TRUE	TRUE
chr18	26547868	G	T	ENST00000580059	ENSG00000134504	KCTD1	TRUE	TRUE
chr18	26547876	G	A	ENST00000580059	ENSG00000134504	KCTD1	TRUE	TRUE
chr18	26547885	T	A	ENST00000580059	ENSG00000134504	KCTD1	TRUE	TRUE
chr18	26547897	C	A	ENST00000580059	ENSG00000134504	KCTD1	TRUE	TRUE
chr18	26547901	A	C	ENST00000580059	ENSG00000134504	KCTD1	TRUE	TRUE
chr18	26547901	A	T	ENST00000580059	ENSG00000134504	KCTD1	TRUE	TRUE
chr18	26547922	G	T	ENST00000580059	ENSG00000134504	KCTD1	TRUE	TRUE
chr18	26547936	T	A	ENST00000580059	ENSG00000134504	KCTD1	TRUE	TRUE
chr18	26547948	C	A	ENST00000580059	ENSG00000134504	KCTD1	TRUE	TRUE
chr18	26547963	G	A	ENST00000580059	ENSG00000134504	KCTD1	TRUE	TRUE
chr18	26547969	T	A	ENST00000580059	ENSG00000134504	KCTD1	TRUE	TRUE
chr18	26547972	C	A	ENST00000580059	ENSG00000134504	KCTD1	TRUE	TRUE
chr18	26547979	G	C	ENST00000580059	ENSG00000134504	KCTD1	TRUE	TRUE
chr18	26547979	G	T	ENST00000580059	ENSG00000134504	KCTD1	TRUE	TRUE
chr18	26547984	C	A	ENST00000580059	ENSG00000134504	KCTD1	TRUE	TRUE
chr18	26548003	G	C	ENST00000580059	ENSG00000134504	KCTD1	TRUE	TRUE
chr18	26548003	G	T	ENST00000580059	ENSG00000134504	KCTD1	TRUE	TRUE
chr18	26548029	C	A	ENST00000580059	ENSG00000134504	KCTD1	TRUE	TRUE
chr18	26548047	C	A	ENST00000580059	ENSG00000134504	KCTD1	TRUE	TRUE
chr18	26548056	G	A	ENST00000580059	ENSG00000134504	KCTD1	TRUE	TRUE
chr18	26548077	C	A	ENST00000580059	ENSG00000134504	KCTD1
chr18	26548125	G	A	ENST00000580059	ENSG00000134504	KCTD1
chr18	26548137	C	A	ENST00000580059	ENSG00000134504	KCTD1
chr18	26548143	C	A	ENST00000580059	ENSG00000134504	KCTD1
chr18	26548158	G	A	ENST00000580059	ENSG00000134504	KCTD1
chr18	26548185	C	A	ENST00000580059	ENSG00000134504	KCTD1	TRUE	TRUE
chr18	26548191	C	A	ENST00000580059	ENSG00000134504	KCTD1	TRUE	TRUE
chr18	26548197	C	A	ENST00000580059	ENSG00000134504	KCTD1	TRUE	TRUE
chr18	26548200	C	A	ENST00000580059	ENSG00000134504	KCTD1	TRUE	TRUE
chr18	26548208	G	T	ENST00000580059	ENSG00000134504	KCTD1	TRUE	TRUE
chr18	26548215	C	A	ENST00000580059	ENSG00000134504	KCTD1	TRUE	TRUE
chr18	26548221	C	A	ENST00000580059	ENSG00000134504	KCTD1
chr18	26548230	C	A	ENST00000580059	ENSG00000134504	KCTD1
chr18	26548234	C	T	ENST00000580059	ENSG00000134504	KCTD1
chr18	26548235	C	T	ENST00000580059	ENSG00000134504	KCTD1
chr18	26548251	C	A	ENST00000580059	ENSG00000134504	KCTD1
chr18	26548254	C	A	ENST00000580059	ENSG00000134504	KCTD1
chr18	26548257	C	A	ENST00000580059	ENSG00000134504	KCTD1
chr18	26548260	C	A	ENST00000580059	ENSG00000134504	KCTD1
chr18	26548263	C	A	ENST00000580059	ENSG00000134504	KCTD1
chr18	26548266	C	A	ENST00000580059	ENSG00000134504	KCTD1
chr18	26548269	C	A	ENST00000580059	ENSG00000134504	KCTD1
chr18	26548272	C	A	ENST00000580059	ENSG00000134504	KCTD1
chr18	26548278	C	A	ENST00000580059	ENSG00000134504	KCTD1
chr18	26548281	C	A	ENST00000580059	ENSG00000134504	KCTD1
chr18	26548296	C	A	ENST00000580059	ENSG00000134504	KCTD1
chr18	26548302	C	A	ENST00000580059	ENSG00000134504	KCTD1
chr18	26548305	C	A	ENST00000580059	ENSG00000134504	KCTD1
chr18	26548308	C	A	ENST00000580059	ENSG00000134504	KCTD1
chr18	26548311	C	A	ENST00000580059	ENSG00000134504	KCTD1
chr18	26548314	C	A	ENST00000580059	ENSG00000134504	KCTD1
chr18	26548329	G	A	ENST00000580059	ENSG00000134504	KCTD1
chr18	26548335	C	A	ENST00000580059	ENSG00000134504	KCTD1	TRUE	TRUE
chr18	26548338	G	A	ENST00000580059	ENSG00000134504	KCTD1	TRUE	TRUE
chr18	26548344	C	A	ENST00000580059	ENSG00000134504	KCTD1	TRUE	TRUE
chr18	26548350	C	A	ENST00000580059	ENSG00000134504	KCTD1	TRUE	TRUE
chr18	26548353	C	A	ENST00000580059	ENSG00000134504	KCTD1	TRUE	TRUE
chr18	26548356	C	A	ENST00000580059	ENSG00000134504	KCTD1	TRUE	TRUE
chr18	26548359	C	A	ENST00000580059	ENSG00000134504	KCTD1	TRUE	TRUE
chr18	26548362	C	A	ENST00000580059	ENSG00000134504	KCTD1
chr18	26548365	C	A	ENST00000580059	ENSG00000134504	KCTD1	TRUE	TRUE
chr18	26548368	C	A	ENST00000580059	ENSG00000134504	KCTD1	TRUE	TRUE
chr18	26548371	C	A	ENST00000580059	ENSG00000134504	KCTD1	TRUE	TRUE
chr18	26548374	C	A	ENST00000580059	ENSG00000134504	KCTD1	TRUE	TRUE
chr18	26548384	G	T	ENST00000580059	ENSG00000134504	KCTD1
chr18	26548387	G	C	ENST00000580059	ENSG00000134504	KCTD1
chr18	26548387	G	T	ENST00000580059	ENSG00000134504	KCTD1
chr18	26548434	C	A	ENST00000580059	ENSG00000134504	KCTD1
chr18	26548440	C	A	ENST00000580059	ENSG00000134504	KCTD1
chr18	26548449	C	A	ENST00000580059	ENSG00000134504	KCTD1
chr18	26548461	C	A	ENST00000580059	ENSG00000134504	KCTD1
chr18	26548507	A	T	ENST00000580059	ENSG00000134504	KCTD1	FALSE	FALSE
chr18	26548530	T	A	ENST00000580059	ENSG00000134504	KCTD1	FALSE	FALSE
chr18	26856218	G	C	ENST00000383168	ENSG00000171885	AQP4	FALSE	FALSE
chr18	26856218	G	T	ENST00000383168	ENSG00000171885	AQP4	FALSE	FALSE
chr18	26856224	A	T	ENST00000383168	ENSG00000171885	AQP4	FALSE	FALSE
chr18	26856231	C	A	ENST00000383168	ENSG00000171885	AQP4	FALSE	FALSE
chr18	26856234	C	A	ENST00000383168	ENSG00000171885	AQP4	FALSE	FALSE
chr18	26856240	G	A	ENST00000383168	ENSG00000171885	AQP4	FALSE	FALSE
chr18	26856246	T	A	ENST00000383168	ENSG00000171885	AQP4	FALSE	FALSE
chr18	26856252	T	A	ENST00000383168	ENSG00000171885	AQP4	FALSE	FALSE
chr18	26856255	T	A	ENST00000383168	ENSG00000171885	AQP4	FALSE	FALSE
chr18	26856258	C	A	ENST00000383168	ENSG00000171885	AQP4	FALSE	FALSE
chr18	26856261	C	A	ENST00000383168	ENSG00000171885	AQP4	FALSE	FALSE
chr18	26856264	C	A	ENST00000383168	ENSG00000171885	AQP4	FALSE	FALSE
chr18	26856294	C	A	ENST00000383168	ENSG00000171885	AQP4	FALSE	FALSE
chr18	26856300	T	A	ENST00000383168	ENSG00000171885	AQP4	FALSE	FALSE
chr18	26856321	C	A	ENST00000383168	ENSG00000171885	AQP4	FALSE	FALSE
chr18	26856327	G	A	ENST00000383168	ENSG00000171885	AQP4	FALSE	FALSE
chr18	26856342	C	A	ENST00000383168	ENSG00000171885	AQP4	FALSE	FALSE
chr18	26856348	C	A	ENST00000383168	ENSG00000171885	AQP4	FALSE	FALSE
chr18	26856352	G	C	ENST00000383168	ENSG00000171885	AQP4	FALSE	FALSE
chr18	26856352	G	T	ENST00000383168	ENSG00000171885	AQP4	FALSE	FALSE
chr18	26856360	C	A	ENST00000383168	ENSG00000171885	AQP4	FALSE	FALSE
chr18	26856363	T	A	ENST00000383168	ENSG00000171885	AQP4	FALSE	FALSE
chr18	26856369	G	A	ENST00000383168	ENSG00000171885	AQP4	FALSE	FALSE
chr18	26856372	G	A	ENST00000383168	ENSG00000171885	AQP4	FALSE	FALSE
chr18	26856381	T	A	ENST00000383168	ENSG00000171885	AQP4	FALSE	FALSE
chr18	26856393	C	A	ENST00000383168	ENSG00000171885	AQP4	FALSE	FALSE
chr18	26856396	T	A	ENST00000383168	ENSG00000171885	AQP4	FALSE	FALSE
chr18	26856408	T	A	ENST00000383168	ENSG00000171885	AQP4	FALSE	FALSE
chr18	26856414	C	A	ENST00000383168	ENSG00000171885	AQP4	FALSE	FALSE
chr18	26856424	A	T	ENST00000383168	ENSG00000171885	AQP4	FALSE	FALSE
chr18	26856433	A	C	ENST00000383168	ENSG00000171885	AQP4	FALSE	FALSE
chr18	26856433	A	T	ENST00000383168	ENSG00000171885	AQP4	FALSE	FALSE
chr18	26856438	C	A	ENST00000383168	ENSG00000171885	AQP4	FALSE	FALSE
chr18	26856439	A	C	ENST00000383168	ENSG00000171885	AQP4	FALSE	FALSE
chr18	26856439	A	T	ENST00000383168	ENSG00000171885	AQP4	FALSE	FALSE
chr18	26856465	C	A	ENST00000383168	ENSG00000171885	AQP4	FALSE	FALSE
chr18	26856481	C	T	ENST00000383168	ENSG00000171885	AQP4	FALSE	FALSE
chr18	26856482	C	T	ENST00000383168	ENSG00000171885	AQP4	FALSE	FALSE
chr18	26856484	A	C	ENST00000383168	ENSG00000171885	AQP4	FALSE	FALSE
chr18	26856484	A	T	ENST00000383168	ENSG00000171885	AQP4	FALSE	FALSE
chr18	26856490	C	A	ENST00000383168	ENSG00000171885	AQP4	TRUE	FALSE
chr18	26856490	C	G	ENST00000383168	ENSG00000171885	AQP4	TRUE	FALSE
chr18	26856490	C	T	ENST00000383168	ENSG00000171885	AQP4	TRUE	FALSE
chr18	26856491	T	A	ENST00000383168	ENSG00000171885	AQP4	TRUE	FALSE
chr18	26856491	T	C	ENST00000383168	ENSG00000171885	AQP4	TRUE	FALSE
chr18	26856491	T	G	ENST00000383168	ENSG00000171885	AQP4	TRUE	FALSE
chr18	26860770	A	C	ENST00000383168	ENSG00000171885	AQP4	FALSE	FALSE
chr18	26860770	A	G	ENST00000383168	ENSG00000171885	AQP4	FALSE	FALSE
chr18	26860770	A	T	ENST00000383168	ENSG00000171885	AQP4	FALSE	FALSE
chr18	26860771	C	A	ENST00000383168	ENSG00000171885	AQP4	FALSE	FALSE
chr18	26860771	C	G	ENST00000383168	ENSG00000171885	AQP4	FALSE	FALSE
chr18	26860771	C	T	ENST00000383168	ENSG00000171885	AQP4	FALSE	FALSE
chr18	26860772	C	T	ENST00000383168	ENSG00000171885	AQP4	FALSE	FALSE
chr18	26860773	C	T	ENST00000383168	ENSG00000171885	AQP4	FALSE	FALSE
chr18	26860783	C	A	ENST00000383168	ENSG00000171885	AQP4	FALSE	FALSE
chr18	26860784	C	T	ENST00000383168	ENSG00000171885	AQP4	FALSE	FALSE
chr18	26860785	C	T	ENST00000383168	ENSG00000171885	AQP4	FALSE	FALSE
chr18	26860792	C	A	ENST00000383168	ENSG00000171885	AQP4	FALSE	FALSE
chr18	26860810	C	A	ENST00000383168	ENSG00000171885	AQP4	FALSE	FALSE
chr18	26860819	G	A	ENST00000383168	ENSG00000171885	AQP4	FALSE	FALSE
chr18	26860844	A	C	ENST00000383168	ENSG00000171885	AQP4	TRUE	TRUE
chr18	26860844	A	T	ENST00000383168	ENSG00000171885	AQP4	TRUE	TRUE
chr18	26860853	C	A	ENST00000383168	ENSG00000171885	AQP4	FALSE	FALSE
chr18	26860853	C	G	ENST00000383168	ENSG00000171885	AQP4	FALSE	FALSE
chr18	26860853	C	T	ENST00000383168	ENSG00000171885	AQP4	FALSE	FALSE
chr18	26860854	T	A	ENST00000383168	ENSG00000171885	AQP4	FALSE	FALSE
chr18	26860854	T	C	ENST00000383168	ENSG00000171885	AQP4	FALSE	FALSE
chr18	26860854	T	G	ENST00000383168	ENSG00000171885	AQP4	FALSE	FALSE
chr18	26861129	A	C	ENST00000383168	ENSG00000171885	AQP4	TRUE	FALSE
chr18	26861129	A	G	ENST00000383168	ENSG00000171885	AQP4	TRUE	FALSE
chr18	26861129	A	T	ENST00000383168	ENSG00000171885	AQP4	TRUE	FALSE
chr18	26861130	C	A	ENST00000383168	ENSG00000171885	AQP4	TRUE	FALSE
chr18	26861130	C	G	ENST00000383168	ENSG00000171885	AQP4	TRUE	FALSE
chr18	26861130	C	T	ENST00000383168	ENSG00000171885	AQP4	TRUE	FALSE
chr18	26861138	A	C	ENST00000383168	ENSG00000171885	AQP4	TRUE	TRUE
chr18	26861138	A	T	ENST00000383168	ENSG00000171885	AQP4	TRUE	TRUE
chr18	26861145	C	A	ENST00000383168	ENSG00000171885	AQP4	TRUE	TRUE
chr18	26861163	C	A	ENST00000383168	ENSG00000171885	AQP4	TRUE	TRUE
chr18	26861171	A	C	ENST00000383168	ENSG00000171885	AQP4	TRUE	TRUE
chr18	26861171	A	T	ENST00000383168	ENSG00000171885	AQP4	TRUE	TRUE
chr18	26861180	G	C	ENST00000383168	ENSG00000171885	AQP4	TRUE	TRUE
chr18	26861180	G	T	ENST00000383168	ENSG00000171885	AQP4	TRUE	TRUE
chr18	26861202	T	A	ENST00000383168	ENSG00000171885	AQP4	TRUE	TRUE
chr18	26861209	A	T	ENST00000383168	ENSG00000171885	AQP4	TRUE	TRUE
chr18	26861234	A	T	ENST00000383168	ENSG00000171885	AQP4	TRUE	TRUE
chr18	26861238	G	A	ENST00000383168	ENSG00000171885	AQP4	TRUE	TRUE
chr18	26861252	A	T	ENST00000383168	ENSG00000171885	AQP4	TRUE	TRUE
chr18	26861256	C	A	ENST00000383168	ENSG00000171885	AQP4	TRUE	TRUE
chr18	26861289	C	A	ENST00000383168	ENSG00000171885	AQP4	TRUE	TRUE
chr18	26861296	C	A	ENST00000383168	ENSG00000171885	AQP4	TRUE	FALSE
chr18	26861296	C	G	ENST00000383168	ENSG00000171885	AQP4	TRUE	FALSE
chr18	26861296	C	T	ENST00000383168	ENSG00000171885	AQP4	TRUE	FALSE
chr18	26861297	T	A	ENST00000383168	ENSG00000171885	AQP4	TRUE	FALSE
chr18	26861297	T	C	ENST00000383168	ENSG00000171885	AQP4	TRUE	FALSE
chr18	26861297	T	G	ENST00000383168	ENSG00000171885	AQP4	TRUE	FALSE
chr18	26862180	A	C	ENST00000383168	ENSG00000171885	AQP4	FALSE	FALSE
chr18	26862180	A	G	ENST00000383168	ENSG00000171885	AQP4	FALSE	FALSE
chr18	26862180	A	T	ENST00000383168	ENSG00000171885	AQP4	FALSE	FALSE
chr18	26862181	C	A	ENST00000383168	ENSG00000171885	AQP4	FALSE	FALSE
chr18	26862181	C	G	ENST00000383168	ENSG00000171885	AQP4	FALSE	FALSE
chr18	26862181	C	T	ENST00000383168	ENSG00000171885	AQP4	FALSE	FALSE
chr18	26862193	C	A	ENST00000383168	ENSG00000171885	AQP4	TRUE	TRUE
chr18	26862202	C	A	ENST00000383168	ENSG00000171885	AQP4	TRUE	TRUE
chr18	26862227	A	C	ENST00000383168	ENSG00000171885	AQP4	TRUE	TRUE
chr18	26862227	A	T	ENST00000383168	ENSG00000171885	AQP4	TRUE	TRUE
chr18	26862238	C	A	ENST00000383168	ENSG00000171885	AQP4	TRUE	TRUE
chr18	26862244	C	A	ENST00000383168	ENSG00000171885	AQP4	TRUE	TRUE
chr18	26862260	G	T	ENST00000383168	ENSG00000171885	AQP4	TRUE	TRUE
chr18	26862265	G	A	ENST00000383168	ENSG00000171885	AQP4	TRUE	TRUE
chr18	26862275	G	C	ENST00000383168	ENSG00000171885	AQP4	TRUE	TRUE
chr18	26862275	G	T	ENST00000383168	ENSG00000171885	AQP4	TRUE	TRUE
chr18	26862289	T	A	ENST00000383168	ENSG00000171885	AQP4	TRUE	TRUE
chr18	26862304	T	A	ENST00000383168	ENSG00000171885	AQP4	TRUE	TRUE
chr18	26862311	G	T	ENST00000383168	ENSG00000171885	AQP4	TRUE	TRUE
chr18	26862368	G	T	ENST00000383168	ENSG00000171885	AQP4	TRUE	TRUE
chr18	26862373	G	A	ENST00000383168	ENSG00000171885	AQP4	TRUE	TRUE
chr18	26862397	C	A	ENST00000383168	ENSG00000171885	AQP4	TRUE	TRUE
chr18	26862401	G	T	ENST00000383168	ENSG00000171885	AQP4	TRUE	TRUE
chr18	26862432	A	C	ENST00000383168	ENSG00000171885	AQP4	TRUE	TRUE
chr18	26862432	A	T	ENST00000383168	ENSG00000171885	AQP4	TRUE	TRUE
chr18	26862439	T	A	ENST00000383168	ENSG00000171885	AQP4	TRUE	TRUE
chr18	26862442	C	A	ENST00000383168	ENSG00000171885	AQP4	TRUE	TRUE
chr18	26862448	C	A	ENST00000383168	ENSG00000171885	AQP4	TRUE	TRUE
chr18	26862452	C	T	ENST00000383168	ENSG00000171885	AQP4	TRUE	TRUE
chr18	26862453	C	T	ENST00000383168	ENSG00000171885	AQP4	TRUE	TRUE
chr18	26862469	C	A	ENST00000383168	ENSG00000171885	AQP4	TRUE	TRUE
chr18	26862508	C	A	ENST00000383168	ENSG00000171885	AQP4	TRUE	TRUE
chr18	26862523	T	A	ENST00000383168	ENSG00000171885	AQP4	TRUE	TRUE
chr18	26862524	C	T	ENST00000383168	ENSG00000171885	AQP4	TRUE	TRUE
chr18	26862525	C	T	ENST00000383168	ENSG00000171885	AQP4	TRUE	TRUE
chr18	26862535	G	A	ENST00000383168	ENSG00000171885	AQP4	TRUE	TRUE
chr18	26862539	C	T	ENST00000383168	ENSG00000171885	AQP4	TRUE	TRUE
chr18	26862540	C	T	ENST00000383168	ENSG00000171885	AQP4	TRUE	TRUE
chr18	26862550	T	A	ENST00000383168	ENSG00000171885	AQP4	TRUE	TRUE
chr18	26862571	C	A	ENST00000383168	ENSG00000171885	AQP4	TRUE	FALSE
chr18	26862574	T	A	ENST00000383168	ENSG00000171885	AQP4	TRUE	FALSE
chr18	26862578	A	T	ENST00000383168	ENSG00000171885	AQP4	FALSE	FALSE
chr18	26862582	A	T	ENST00000383168	ENSG00000171885	AQP4	FALSE	FALSE
chr18	26862589	C	A	ENST00000383168	ENSG00000171885	AQP4	FALSE	FALSE
chr18	26862590	A	T	ENST00000383168	ENSG00000171885	AQP4	FALSE	FALSE
chr18	26862595	T	A	ENST00000383168	ENSG00000171885	AQP4	FALSE	FALSE
chr18	26862597	C	A	ENST00000383168	ENSG00000171885	AQP4	FALSE	FALSE
chr18	26862597	C	G	ENST00000383168	ENSG00000171885	AQP4	FALSE	FALSE
chr18	26862597	C	T	ENST00000383168	ENSG00000171885	AQP4	FALSE	FALSE
chr18	26862598	T	A	ENST00000383168	ENSG00000171885	AQP4	FALSE	FALSE
chr18	26862598	T	C	ENST00000383168	ENSG00000171885	AQP4	FALSE	FALSE
chr18	26862598	T	G	ENST00000383168	ENSG00000171885	AQP4	FALSE	FALSE
chr18	26865656	A	C	ENST00000383168	ENSG00000171885	AQP4	FALSE	FALSE
chr18	26865656	A	G	ENST00000383168	ENSG00000171885	AQP4	FALSE	FALSE
chr18	26865656	A	T	ENST00000383168	ENSG00000171885	AQP4	FALSE	FALSE
chr18	26865657	C	A	ENST00000383168	ENSG00000171885	AQP4	FALSE	FALSE
chr18	26865657	C	G	ENST00000383168	ENSG00000171885	AQP4	FALSE	FALSE
chr18	26865657	C	T	ENST00000383168	ENSG00000171885	AQP4	FALSE	FALSE
chr18	26865660	C	T	ENST00000383168	ENSG00000171885	AQP4	FALSE	FALSE
chr18	26865661	C	T	ENST00000383168	ENSG00000171885	AQP4	FALSE	FALSE
chr18	26865680	T	A	ENST00000383168	ENSG00000171885	AQP4	FALSE	FALSE
chr18	26916263	A	T	ENST00000618847	ENSG00000154080	CHST9	FALSE	FALSE
chr18	26916277	A	C	ENST00000618847	ENSG00000154080	CHST9	FALSE	FALSE
chr18	26916277	A	T	ENST00000618847	ENSG00000154080	CHST9	FALSE	FALSE
chr18	26916290	A	C	ENST00000618847	ENSG00000154080	CHST9	FALSE	FALSE
chr18	26916290	A	T	ENST00000618847	ENSG00000154080	CHST9	FALSE	FALSE
chr18	26916292	A	C	ENST00000618847	ENSG00000154080	CHST9	FALSE	FALSE
chr18	26916292	A	T	ENST00000618847	ENSG00000154080	CHST9	FALSE	FALSE
chr18	26916299	A	T	ENST00000618847	ENSG00000154080	CHST9	FALSE	FALSE
chr18	26916301	G	C	ENST00000618847	ENSG00000154080	CHST9	FALSE	FALSE
chr18	26916301	G	T	ENST00000618847	ENSG00000154080	CHST9	FALSE	FALSE
chr18	26916304	A	C	ENST00000618847	ENSG00000154080	CHST9	FALSE	FALSE
chr18	26916304	A	T	ENST00000618847	ENSG00000154080	CHST9	FALSE	FALSE
chr18	26916313	A	C	ENST00000618847	ENSG00000154080	CHST9	FALSE	FALSE
chr18	26916313	A	T	ENST00000618847	ENSG00000154080	CHST9	FALSE	FALSE
chr18	26916320	A	C	ENST00000618847	ENSG00000154080	CHST9	FALSE	FALSE
chr18	26916320	A	T	ENST00000618847	ENSG00000154080	CHST9	FALSE	FALSE
chr18	26916324	G	A	ENST00000618847	ENSG00000154080	CHST9	FALSE	FALSE
chr18	26916327	T	A	ENST00000618847	ENSG00000154080	CHST9	FALSE	FALSE
chr18	26916330	C	A	ENST00000618847	ENSG00000154080	CHST9	FALSE	FALSE
chr18	26916336	T	A	ENST00000618847	ENSG00000154080	CHST9	FALSE	FALSE
chr18	26916348	T	A	ENST00000618847	ENSG00000154080	CHST9	FALSE	FALSE
chr18	26916350	A	C	ENST00000618847	ENSG00000154080	CHST9	FALSE	FALSE
chr18	26916350	A	T	ENST00000618847	ENSG00000154080	CHST9	FALSE	FALSE
chr18	26916352	A	C	ENST00000618847	ENSG00000154080	CHST9	FALSE	FALSE
chr18	26916352	A	T	ENST00000618847	ENSG00000154080	CHST9	FALSE	FALSE
chr18	26916357	G	A	ENST00000618847	ENSG00000154080	CHST9	FALSE	FALSE
chr18	26916360	T	A	ENST00000618847	ENSG00000154080	CHST9	FALSE	FALSE
chr18	26916369	G	A	ENST00000618847	ENSG00000154080	CHST9	FALSE	FALSE
chr18	26916381	T	A	ENST00000618847	ENSG00000154080	CHST9	FALSE	FALSE
chr18	26916384	C	A	ENST00000618847	ENSG00000154080	CHST9	FALSE	FALSE
chr18	26916405	T	A	ENST00000618847	ENSG00000154080	CHST9	FALSE	FALSE
chr18	26916420	T	A	ENST00000618847	ENSG00000154080	CHST9	FALSE	FALSE
chr18	26916426	C	A	ENST00000618847	ENSG00000154080	CHST9	FALSE	FALSE
chr18	26916429	T	A	ENST00000618847	ENSG00000154080	CHST9	FALSE	FALSE
chr18	26916447	G	A	ENST00000618847	ENSG00000154080	CHST9	FALSE	FALSE
chr18	26916449	A	C	ENST00000618847	ENSG00000154080	CHST9	FALSE	FALSE
chr18	26916449	A	T	ENST00000618847	ENSG00000154080	CHST9	FALSE	FALSE
chr18	26916454	G	C	ENST00000618847	ENSG00000154080	CHST9	FALSE	FALSE
chr18	26916454	G	T	ENST00000618847	ENSG00000154080	CHST9	FALSE	FALSE
chr18	26916468	C	A	ENST00000618847	ENSG00000154080	CHST9	FALSE	FALSE
chr18	26916471	C	A	ENST00000618847	ENSG00000154080	CHST9	FALSE	FALSE
chr18	26916473	A	T	ENST00000618847	ENSG00000154080	CHST9	FALSE	FALSE
chr18	26916480	C	A	ENST00000618847	ENSG00000154080	CHST9	FALSE	FALSE
chr18	26916486	T	A	ENST00000618847	ENSG00000154080	CHST9	FALSE	FALSE
chr18	26916499	A	C	ENST00000618847	ENSG00000154080	CHST9	FALSE	FALSE
chr18	26916499	A	T	ENST00000618847	ENSG00000154080	CHST9	FALSE	FALSE
chr18	26916509	A	T	ENST00000618847	ENSG00000154080	CHST9	FALSE	FALSE
chr18	26916511	A	T	ENST00000618847	ENSG00000154080	CHST9	FALSE	FALSE
chr18	26916517	A	C	ENST00000618847	ENSG00000154080	CHST9	FALSE	FALSE
chr18	26916517	A	T	ENST00000618847	ENSG00000154080	CHST9	FALSE	FALSE
chr18	26916520	G	T	ENST00000618847	ENSG00000154080	CHST9	FALSE	FALSE
chr18	26916528	T	A	ENST00000618847	ENSG00000154080	CHST9	FALSE	FALSE
chr18	26916537	T	A	ENST00000618847	ENSG00000154080	CHST9	FALSE	FALSE
chr18	26916540	C	A	ENST00000618847	ENSG00000154080	CHST9	FALSE	FALSE
chr18	26916541	C	T	ENST00000618847	ENSG00000154080	CHST9	FALSE	FALSE
chr18	26916542	C	T	ENST00000618847	ENSG00000154080	CHST9	FALSE	FALSE
chr18	26916558	C	A	ENST00000618847	ENSG00000154080	CHST9	FALSE	FALSE
chr18	26916581	A	T	ENST00000618847	ENSG00000154080	CHST9	FALSE	FALSE
chr18	26916583	G	C	ENST00000618847	ENSG00000154080	CHST9	FALSE	FALSE
chr18	26916583	G	T	ENST00000618847	ENSG00000154080	CHST9	FALSE	FALSE
chr18	26916597	C	A	ENST00000618847	ENSG00000154080	CHST9	FALSE	FALSE
chr18	26916600	T	A	ENST00000618847	ENSG00000154080	CHST9	FALSE	FALSE
chr18	26916606	T	A	ENST00000618847	ENSG00000154080	CHST9	FALSE	FALSE
chr18	26916612	C	A	ENST00000618847	ENSG00000154080	CHST9	FALSE	FALSE
chr18	26916618	C	A	ENST00000618847	ENSG00000154080	CHST9	FALSE	FALSE
chr18	26916626	A	C	ENST00000618847	ENSG00000154080	CHST9	FALSE	FALSE
chr18	26916626	A	T	ENST00000618847	ENSG00000154080	CHST9	FALSE	FALSE
chr18	26916633	C	A	ENST00000618847	ENSG00000154080	CHST9	FALSE	FALSE
chr18	26916636	C	A	ENST00000618847	ENSG00000154080	CHST9	FALSE	FALSE
chr18	26916637	A	T	ENST00000618847	ENSG00000154080	CHST9	FALSE	FALSE
chr18	26916651	G	A	ENST00000618847	ENSG00000154080	CHST9	FALSE	FALSE
chr18	26916652	A	C	ENST00000618847	ENSG00000154080	CHST9	FALSE	FALSE
chr18	26916652	A	T	ENST00000618847	ENSG00000154080	CHST9	FALSE	FALSE
chr18	26916657	T	A	ENST00000618847	ENSG00000154080	CHST9	FALSE	FALSE
chr18	26916660	T	A	ENST00000618847	ENSG00000154080	CHST9	FALSE	FALSE
chr18	26916672	T	A	ENST00000618847	ENSG00000154080	CHST9	FALSE	FALSE
chr18	26916675	C	A	ENST00000618847	ENSG00000154080	CHST9	FALSE	FALSE
chr18	26916688	G	C	ENST00000618847	ENSG00000154080	CHST9	FALSE	FALSE
chr18	26916688	G	T	ENST00000618847	ENSG00000154080	CHST9	FALSE	FALSE
chr18	26916691	A	C	ENST00000618847	ENSG00000154080	CHST9	FALSE	FALSE
chr18	26916691	A	T	ENST00000618847	ENSG00000154080	CHST9	FALSE	FALSE
chr18	26916708	C	A	ENST00000618847	ENSG00000154080	CHST9	FALSE	FALSE
chr18	26916714	T	A	ENST00000618847	ENSG00000154080	CHST9	FALSE	FALSE
chr18	26916728	G	C	ENST00000618847	ENSG00000154080	CHST9	FALSE	FALSE
chr18	26916728	G	T	ENST00000618847	ENSG00000154080	CHST9	FALSE	FALSE
chr18	26916734	A	C	ENST00000618847	ENSG00000154080	CHST9	FALSE	FALSE
chr18	26916734	A	T	ENST00000618847	ENSG00000154080	CHST9	FALSE	FALSE
chr18	26916738	T	A	ENST00000618847	ENSG00000154080	CHST9	FALSE	FALSE
chr18	26916741	C	A	ENST00000618847	ENSG00000154080	CHST9	FALSE	FALSE
chr18	26916768	T	A	ENST00000618847	ENSG00000154080	CHST9	FALSE	FALSE
chr18	26916772	G	C	ENST00000618847	ENSG00000154080	CHST9	FALSE	FALSE
chr18	26916772	G	T	ENST00000618847	ENSG00000154080	CHST9	FALSE	FALSE
chr18	26916782	A	C	ENST00000618847	ENSG00000154080	CHST9	FALSE	FALSE
chr18	26916782	A	T	ENST00000618847	ENSG00000154080	CHST9	FALSE	FALSE
chr18	26916790	A	C	ENST00000618847	ENSG00000154080	CHST9	FALSE	FALSE
chr18	26916790	A	T	ENST00000618847	ENSG00000154080	CHST9	FALSE	FALSE
chr18	26916801	T	A	ENST00000618847	ENSG00000154080	CHST9	FALSE	FALSE
chr18	26916822	T	A	ENST00000618847	ENSG00000154080	CHST9	FALSE	FALSE
chr18	26916825	T	A	ENST00000618847	ENSG00000154080	CHST9	FALSE	FALSE
chr18	26916827	A	T	ENST00000618847	ENSG00000154080	CHST9	FALSE	FALSE
chr18	26916834	T	A	ENST00000618847	ENSG00000154080	CHST9	FALSE	FALSE
chr18	26916838	G	C	ENST00000618847	ENSG00000154080	CHST9	FALSE	FALSE
chr18	26916838	G	T	ENST00000618847	ENSG00000154080	CHST9	FALSE	FALSE
chr18	26916865	G	C	ENST00000618847	ENSG00000154080	CHST9	FALSE	FALSE
chr18	26916865	G	T	ENST00000618847	ENSG00000154080	CHST9	FALSE	FALSE
chr18	26916881	A	T	ENST00000618847	ENSG00000154080	CHST9	FALSE	FALSE
chr18	26916885	C	A	ENST00000618847	ENSG00000154080	CHST9	FALSE	FALSE
chr18	26916906	T	A	ENST00000618847	ENSG00000154080	CHST9	FALSE	FALSE
chr18	26916909	T	A	ENST00000618847	ENSG00000154080	CHST9	FALSE	FALSE
chr18	26916910	C	T	ENST00000618847	ENSG00000154080	CHST9	FALSE	FALSE
chr18	26916911	C	T	ENST00000618847	ENSG00000154080	CHST9	FALSE	FALSE
chr18	26916919	A	T	ENST00000618847	ENSG00000154080	CHST9	FALSE	FALSE
chr18	26916930	T	A	ENST00000618847	ENSG00000154080	CHST9	FALSE	FALSE
chr18	26916939	C	A	ENST00000618847	ENSG00000154080	CHST9	FALSE	FALSE
chr18	26916940	A	T	ENST00000618847	ENSG00000154080	CHST9	FALSE	FALSE
chr18	26916943	A	C	ENST00000618847	ENSG00000154080	CHST9	FALSE	FALSE
chr18	26916943	A	T	ENST00000618847	ENSG00000154080	CHST9	FALSE	FALSE
chr18	26916947	A	C	ENST00000618847	ENSG00000154080	CHST9	FALSE	FALSE
chr18	26916947	A	T	ENST00000618847	ENSG00000154080	CHST9	FALSE	FALSE
chr18	26916954	T	A	ENST00000618847	ENSG00000154080	CHST9	FALSE	FALSE
chr18	26916960	T	A	ENST00000618847	ENSG00000154080	CHST9	FALSE	FALSE
chr18	26916966	C	A	ENST00000618847	ENSG00000154080	CHST9	FALSE	FALSE
chr18	26916970	A	C	ENST00000618847	ENSG00000154080	CHST9	FALSE	FALSE
chr18	26916970	A	T	ENST00000618847	ENSG00000154080	CHST9	FALSE	FALSE
chr18	26916978	T	A	ENST00000618847	ENSG00000154080	CHST9	FALSE	FALSE
chr18	26917001	G	C	ENST00000618847	ENSG00000154080	CHST9	FALSE	FALSE
chr18	26917001	G	T	ENST00000618847	ENSG00000154080	CHST9	FALSE	FALSE
chr18	26917005	G	A	ENST00000618847	ENSG00000154080	CHST9	FALSE	FALSE
chr18	26917024	G	C	ENST00000618847	ENSG00000154080	CHST9	FALSE	FALSE
chr18	26917024	G	T	ENST00000618847	ENSG00000154080	CHST9	FALSE	FALSE
chr18	26917029	T	A	ENST00000618847	ENSG00000154080	CHST9	FALSE	FALSE
chr18	26917032	T	A	ENST00000618847	ENSG00000154080	CHST9	FALSE	FALSE
chr18	26917033	G	T	ENST00000618847	ENSG00000154080	CHST9	FALSE	FALSE
chr18	26917041	C	A	ENST00000618847	ENSG00000154080	CHST9	FALSE	FALSE
chr18	26917044	G	A	ENST00000618847	ENSG00000154080	CHST9	FALSE	FALSE
chr18	26917059	G	A	ENST00000618847	ENSG00000154080	CHST9	FALSE	FALSE
chr18	26917062	T	A	ENST00000618847	ENSG00000154080	CHST9	FALSE	FALSE
chr18	26917065	C	A	ENST00000618847	ENSG00000154080	CHST9	FALSE	FALSE
chr18	26917068	G	A	ENST00000618847	ENSG00000154080	CHST9	FALSE	FALSE
chr18	26917074	C	A	ENST00000618847	ENSG00000154080	CHST9	FALSE	FALSE
chr18	26917077	C	A	ENST00000618847	ENSG00000154080	CHST9	FALSE	FALSE
chr18	26917083	T	A	ENST00000618847	ENSG00000154080	CHST9	FALSE	FALSE
chr18	26917086	T	A	ENST00000618847	ENSG00000154080	CHST9	FALSE	FALSE
chr18	26917087	C	T	ENST00000618847	ENSG00000154080	CHST9	FALSE	FALSE
chr18	26917088	C	T	ENST00000618847	ENSG00000154080	CHST9	FALSE	FALSE
chr18	26917092	T	A	ENST00000618847	ENSG00000154080	CHST9	FALSE	FALSE
chr18	26917101	T	A	ENST00000618847	ENSG00000154080	CHST9	FALSE	FALSE
chr18	26917106	A	C	ENST00000618847	ENSG00000154080	CHST9	FALSE	FALSE
chr18	26917106	A	T	ENST00000618847	ENSG00000154080	CHST9	FALSE	FALSE
chr18	26917113	T	A	ENST00000618847	ENSG00000154080	CHST9	FALSE	FALSE
chr18	26917118	A	C	ENST00000618847	ENSG00000154080	CHST9	FALSE	FALSE
chr18	26917118	A	T	ENST00000618847	ENSG00000154080	CHST9	FALSE	FALSE
chr18	26917138	C	T	ENST00000618847	ENSG00000154080	CHST9	FALSE	FALSE
chr18	26917139	C	T	ENST00000618847	ENSG00000154080	CHST9	FALSE	FALSE
chr18	26917158	T	A	ENST00000618847	ENSG00000154080	CHST9	FALSE	FALSE
chr18	26917173	T	A	ENST00000618847	ENSG00000154080	CHST9	FALSE	FALSE
chr18	26917179	C	A	ENST00000618847	ENSG00000154080	CHST9	FALSE	FALSE
chr18	26917182	G	A	ENST00000618847	ENSG00000154080	CHST9	FALSE	FALSE
chr18	26917188	T	A	ENST00000618847	ENSG00000154080	CHST9	FALSE	FALSE
chr18	26917191	C	A	ENST00000618847	ENSG00000154080	CHST9	FALSE	FALSE
chr18	26917196	A	T	ENST00000618847	ENSG00000154080	CHST9	FALSE	FALSE
chr18	26917200	T	A	ENST00000618847	ENSG00000154080	CHST9	FALSE	FALSE
chr18	26917203	C	A	ENST00000618847	ENSG00000154080	CHST9	FALSE	FALSE
chr18	26917211	G	C	ENST00000618847	ENSG00000154080	CHST9	FALSE	FALSE
chr18	26917211	G	T	ENST00000618847	ENSG00000154080	CHST9	FALSE	FALSE
chr18	26917224	T	A	ENST00000618847	ENSG00000154080	CHST9	FALSE	FALSE
chr18	26917229	A	C	ENST00000618847	ENSG00000154080	CHST9	FALSE	FALSE
chr18	26917229	A	T	ENST00000618847	ENSG00000154080	CHST9	FALSE	FALSE
chr18	26917236	G	A	ENST00000618847	ENSG00000154080	CHST9	FALSE	FALSE
chr18	26917245	C	A	ENST00000618847	ENSG00000154080	CHST9	FALSE	FALSE
chr18	26917248	G	A	ENST00000618847	ENSG00000154080	CHST9	FALSE	FALSE
chr18	26917250	G	C	ENST00000618847	ENSG00000154080	CHST9	FALSE	FALSE
chr18	26917250	G	T	ENST00000618847	ENSG00000154080	CHST9	FALSE	FALSE
chr18	26917263	T	A	ENST00000618847	ENSG00000154080	CHST9	FALSE	FALSE
chr18	26917268	A	C	ENST00000618847	ENSG00000154080	CHST9	FALSE	FALSE
chr18	26917268	A	T	ENST00000618847	ENSG00000154080	CHST9	FALSE	FALSE
chr18	26917284	T	A	ENST00000618847	ENSG00000154080	CHST9	FALSE	FALSE
chr18	26917287	C	A	ENST00000618847	ENSG00000154080	CHST9	FALSE	FALSE
chr18	26917308	C	A	ENST00000618847	ENSG00000154080	CHST9	FALSE	FALSE
chr18	26917311	T	A	ENST00000618847	ENSG00000154080	CHST9	FALSE	FALSE
chr18	26917314	T	A	ENST00000618847	ENSG00000154080	CHST9		FALSE
chr18	26917317	C	A	ENST00000618847	ENSG00000154080	CHST9	FALSE	FALSE
chr18	26917320	G	A	ENST00000618847	ENSG00000154080	CHST9	FALSE	FALSE
chr18	26917329	C	A	ENST00000618847	ENSG00000154080	CHST9	FALSE	FALSE
chr18	26917344	T	A	ENST00000618847	ENSG00000154080	CHST9	FALSE	FALSE
chr18	26917351	C	A	ENST00000618847	ENSG00000154080	CHST9	TRUE	FALSE
chr18	26917351	C	G	ENST00000618847	ENSG00000154080	CHST9	TRUE	FALSE
chr18	26917351	C	T	ENST00000618847	ENSG00000154080	CHST9	TRUE	FALSE
chr18	26917352	T	A	ENST00000618847	ENSG00000154080	CHST9	TRUE	FALSE
chr18	26917352	T	C	ENST00000618847	ENSG00000154080	CHST9	TRUE	FALSE
chr18	26917352	T	G	ENST00000618847	ENSG00000154080	CHST9	TRUE	FALSE
chr18	26944327	A	C	ENST00000618847	ENSG00000154080	CHST9	TRUE	FALSE
chr18	26944327	A	G	ENST00000618847	ENSG00000154080	CHST9	TRUE	FALSE
chr18	26944327	A	T	ENST00000618847	ENSG00000154080	CHST9	TRUE	FALSE
chr18	26944328	C	A	ENST00000618847	ENSG00000154080	CHST9	TRUE	FALSE
chr18	26944328	C	G	ENST00000618847	ENSG00000154080	CHST9	TRUE	FALSE
chr18	26944328	C	T	ENST00000618847	ENSG00000154080	CHST9	TRUE	FALSE
chr18	26944331	G	A	ENST00000618847	ENSG00000154080	CHST9	FALSE	FALSE
chr18	26944346	C	A	ENST00000618847	ENSG00000154080	CHST9	FALSE	FALSE
chr18	26944349	G	A	ENST00000618847	ENSG00000154080	CHST9	FALSE	FALSE
chr18	26944355	T	A	ENST00000618847	ENSG00000154080	CHST9	FALSE	FALSE
chr18	26944358	C	A	ENST00000618847	ENSG00000154080	CHST9	FALSE	FALSE
chr18	26944367	C	A	ENST00000618847	ENSG00000154080	CHST9	TRUE	FALSE
chr18	26944367	C	G	ENST00000618847	ENSG00000154080	CHST9	TRUE	FALSE
chr18	26944367	C	T	ENST00000618847	ENSG00000154080	CHST9	TRUE	FALSE
chr18	26944368	T	A	ENST00000618847	ENSG00000154080	CHST9	TRUE	FALSE
chr18	26944368	T	C	ENST00000618847	ENSG00000154080	CHST9	TRUE	FALSE
chr18	26944368	T	G	ENST00000618847	ENSG00000154080	CHST9	TRUE	FALSE
chr18	27024114	A	C	ENST00000618847	ENSG00000154080	CHST9	TRUE	FALSE
chr18	27024114	A	G	ENST00000618847	ENSG00000154080	CHST9	TRUE	FALSE
chr18	27024114	A	T	ENST00000618847	ENSG00000154080	CHST9	TRUE	FALSE
chr18	27024115	C	A	ENST00000618847	ENSG00000154080	CHST9	TRUE	FALSE
chr18	27024115	C	G	ENST00000618847	ENSG00000154080	CHST9	TRUE	FALSE
chr18	27024115	C	T	ENST00000618847	ENSG00000154080	CHST9	TRUE	FALSE
chr18	27024122	T	A	ENST00000618847	ENSG00000154080	CHST9	FALSE	FALSE
chr18	27024136	A	T	ENST00000618847	ENSG00000154080	CHST9	TRUE	TRUE
chr18	27024138	G	C	ENST00000618847	ENSG00000154080	CHST9	TRUE	TRUE
chr18	27024138	G	T	ENST00000618847	ENSG00000154080	CHST9	TRUE	TRUE
chr18	27024143	T	A	ENST00000618847	ENSG00000154080	CHST9	TRUE	TRUE
chr18	27024152	C	A	ENST00000618847	ENSG00000154080	CHST9	TRUE	TRUE
chr18	27024153	C	T	ENST00000618847	ENSG00000154080	CHST9	TRUE	TRUE
chr18	27024154	C	T	ENST00000618847	ENSG00000154080	CHST9	TRUE	TRUE
chr18	27024158	C	A	ENST00000618847	ENSG00000154080	CHST9	TRUE	FALSE
chr18	27024158	C	G	ENST00000618847	ENSG00000154080	CHST9	TRUE	FALSE
chr18	27024158	C	T	ENST00000618847	ENSG00000154080	CHST9	TRUE	FALSE
chr18	27024159	T	A	ENST00000618847	ENSG00000154080	CHST9	TRUE	FALSE
chr18	27024159	T	C	ENST00000618847	ENSG00000154080	CHST9	TRUE	FALSE
chr18	27024159	T	G	ENST00000618847	ENSG00000154080	CHST9	TRUE	FALSE
chr18	27048463	A	C	ENST00000618847	ENSG00000154080	CHST9	TRUE	FALSE
chr18	27048463	A	G	ENST00000618847	ENSG00000154080	CHST9	FALSE	FALSE
chr18	27048463	A	T	ENST00000618847	ENSG00000154080	CHST9	TRUE	FALSE
chr18	27048464	C	A	ENST00000618847	ENSG00000154080	CHST9	TRUE	FALSE
chr18	27048464	C	G	ENST00000618847	ENSG00000154080	CHST9	TRUE	FALSE
chr18	27048464	C	T	ENST00000618847	ENSG00000154080	CHST9	TRUE	FALSE
chr18	27048465	C	A	ENST00000618847	ENSG00000154080	CHST9	TRUE	TRUE
chr18	27048467	G	C	ENST00000618847	ENSG00000154080	CHST9	TRUE	TRUE
chr18	27048467	G	T	ENST00000618847	ENSG00000154080	CHST9	TRUE	TRUE
chr18	27048477	T	A	ENST00000618847	ENSG00000154080	CHST9	TRUE	TRUE
chr18	27048480	G	A	ENST00000618847	ENSG00000154080	CHST9	TRUE	TRUE
chr18	27048483	C	A	ENST00000618847	ENSG00000154080	CHST9	TRUE	TRUE
chr18	27048486	T	A	ENST00000618847	ENSG00000154080	CHST9	TRUE	TRUE
chr18	27048489	T	A	ENST00000618847	ENSG00000154080	CHST9	TRUE	TRUE
chr18	27048492	T	A	ENST00000618847	ENSG00000154080	CHST9	TRUE	TRUE
chr18	27048495	C	A	ENST00000618847	ENSG00000154080	CHST9	TRUE	TRUE
chr18	27048501	T	A	ENST00000618847	ENSG00000154080	CHST9	TRUE	TRUE
chr18	27048504	C	A	ENST00000618847	ENSG00000154080	CHST9	TRUE	FALSE
chr18	27048504	C	G	ENST00000618847	ENSG00000154080	CHST9	TRUE	FALSE
chr18	27048504	C	T	ENST00000618847	ENSG00000154080	CHST9	TRUE	FALSE
chr18	27048505	T	A	ENST00000618847	ENSG00000154080	CHST9	TRUE	FALSE
chr18	27048505	T	C	ENST00000618847	ENSG00000154080	CHST9	TRUE	FALSE
chr18	27048505	T	G	ENST00000618847	ENSG00000154080	CHST9	TRUE	FALSE
chr18	27142687	A	C	ENST00000618847	ENSG00000154080	CHST9	TRUE	FALSE
chr18	27142687	A	G	ENST00000618847	ENSG00000154080	CHST9	FALSE	FALSE
chr18	27142687	A	T	ENST00000618847	ENSG00000154080	CHST9	TRUE	FALSE
chr18	27142688	C	A	ENST00000618847	ENSG00000154080	CHST9	TRUE	FALSE
chr18	27142688	C	G	ENST00000618847	ENSG00000154080	CHST9	TRUE	FALSE
chr18	27142688	C	T	ENST00000618847	ENSG00000154080	CHST9	TRUE	FALSE
chr18	27142698	G	A	ENST00000618847	ENSG00000154080	CHST9	TRUE	TRUE
chr18	27142701	C	A	ENST00000618847	ENSG00000154080	CHST9	TRUE	TRUE
chr18	27142704	C	A	ENST00000618847	ENSG00000154080	CHST9	TRUE	TRUE
chr18	27142708	C	T	ENST00000618847	ENSG00000154080	CHST9	TRUE	TRUE
chr18	27142709	C	T	ENST00000618847	ENSG00000154080	CHST9	TRUE	TRUE
chr18	27142716	G	A	ENST00000618847	ENSG00000154080	CHST9	TRUE	TRUE
chr18	27142718	A	T	ENST00000618847	ENSG00000154080	CHST9	TRUE	TRUE
chr18	27142720	A	C	ENST00000618847	ENSG00000154080	CHST9	TRUE	TRUE
chr18	27142720	A	T	ENST00000618847	ENSG00000154080	CHST9	TRUE	TRUE
chr18	27142749	C	A	ENST00000618847	ENSG00000154080	CHST9	TRUE	FALSE
chr18	27142776	G	A	ENST00000618847	ENSG00000154080	CHST9	FALSE	FALSE
chr18	27142779	T	A	ENST00000618847	ENSG00000154080	CHST9	FALSE	FALSE
chr18	27142797	C	A	ENST00000618847	ENSG00000154080	CHST9	FALSE	FALSE
chr18	27142806	G	A	ENST00000618847	ENSG00000154080	CHST9	FALSE	FALSE
chr18	27142906	C	A	ENST00000618847	ENSG00000154080	CHST9	TRUE	FALSE
chr18	27142906	C	G	ENST00000618847	ENSG00000154080	CHST9	TRUE	FALSE
chr18	27142906	C	T	ENST00000618847	ENSG00000154080	CHST9	TRUE	FALSE
chr18	27142907	T	A	ENST00000618847	ENSG00000154080	CHST9	TRUE	FALSE
chr18	27142907	T	C	ENST00000618847	ENSG00000154080	CHST9	TRUE	FALSE
chr18	27142907	T	G	ENST00000618847	ENSG00000154080	CHST9	TRUE	FALSE
chr18	27185134	A	C	ENST00000618847	ENSG00000154080	CHST9	TRUE	FALSE
chr18	27185134	A	G	ENST00000618847	ENSG00000154080	CHST9	TRUE	FALSE
chr18	27185134	A	T	ENST00000618847	ENSG00000154080	CHST9	TRUE	FALSE
chr18	27185135	C	A	ENST00000618847	ENSG00000154080	CHST9	TRUE	FALSE
chr18	27185135	C	G	ENST00000618847	ENSG00000154080	CHST9	TRUE	FALSE
chr18	27185135	C	T	ENST00000618847	ENSG00000154080	CHST9	TRUE	FALSE
chr18	27952167	C	A	ENST00000269141	ENSG00000170558	CDH2	FALSE	FALSE
chr18	27952171	A	C	ENST00000269141	ENSG00000170558	CDH2	FALSE	FALSE
chr18	27952171	A	T	ENST00000269141	ENSG00000170558	CDH2	FALSE	FALSE
chr18	27952188	T	A	ENST00000269141	ENSG00000170558	CDH2	FALSE	FALSE
chr18	27952191	T	A	ENST00000269141	ENSG00000170558	CDH2	FALSE	FALSE
chr18	27952204	C	T	ENST00000269141	ENSG00000170558	CDH2	FALSE	FALSE
chr18	27952205	C	T	ENST00000269141	ENSG00000170558	CDH2	FALSE	FALSE
chr18	27952216	G	C	ENST00000269141	ENSG00000170558	CDH2	FALSE	FALSE
chr18	27952216	G	T	ENST00000269141	ENSG00000170558	CDH2	FALSE	FALSE
chr18	27952222	A	C	ENST00000269141	ENSG00000170558	CDH2	FALSE	FALSE
chr18	27952222	A	T	ENST00000269141	ENSG00000170558	CDH2	FALSE	FALSE
chr18	27952230	G	A	ENST00000269141	ENSG00000170558	CDH2	FALSE	FALSE
chr18	27952233	C	A	ENST00000269141	ENSG00000170558	CDH2	FALSE	FALSE
chr18	27952247	G	C	ENST00000269141	ENSG00000170558	CDH2	FALSE	FALSE
chr18	27952247	G	T	ENST00000269141	ENSG00000170558	CDH2	FALSE	FALSE
chr18	27952265	A	T	ENST00000269141	ENSG00000170558	CDH2	FALSE	FALSE
chr18	27952293	C	A	ENST00000269141	ENSG00000170558	CDH2	FALSE	FALSE
chr18	27952294	A	C	ENST00000269141	ENSG00000170558	CDH2	FALSE	FALSE
chr18	27952294	A	T	ENST00000269141	ENSG00000170558	CDH2	FALSE	FALSE
chr18	27952307	A	C	ENST00000269141	ENSG00000170558	CDH2	FALSE	FALSE
chr18	27952307	A	T	ENST00000269141	ENSG00000170558	CDH2	FALSE	FALSE
chr18	27952318	A	C	ENST00000269141	ENSG00000170558	CDH2	FALSE	FALSE
chr18	27952318	A	T	ENST00000269141	ENSG00000170558	CDH2	FALSE	FALSE
chr18	27952353	T	A	ENST00000269141	ENSG00000170558	CDH2	FALSE	FALSE
chr18	27952360	C	A	ENST00000269141	ENSG00000170558	CDH2	TRUE	FALSE
chr18	27952360	C	G	ENST00000269141	ENSG00000170558	CDH2	TRUE	FALSE
chr18	27952360	C	T	ENST00000269141	ENSG00000170558	CDH2	TRUE	FALSE
chr18	27952361	T	A	ENST00000269141	ENSG00000170558	CDH2	TRUE	FALSE
chr18	27952361	T	C	ENST00000269141	ENSG00000170558	CDH2	TRUE	FALSE
chr18	27952361	T	G	ENST00000269141	ENSG00000170558	CDH2	TRUE	FALSE
chr18	27963355	A	C	ENST00000269141	ENSG00000170558	CDH2	TRUE	FALSE
chr18	27963355	A	G	ENST00000269141	ENSG00000170558	CDH2	TRUE	FALSE
chr18	27963355	A	T	ENST00000269141	ENSG00000170558	CDH2	TRUE	FALSE
chr18	27963356	C	A	ENST00000269141	ENSG00000170558	CDH2	TRUE	FALSE
chr18	27963356	C	G	ENST00000269141	ENSG00000170558	CDH2	TRUE	FALSE
chr18	27963356	C	T	ENST00000269141	ENSG00000170558	CDH2	TRUE	FALSE
chr18	27963359	C	A	ENST00000269141	ENSG00000170558	CDH2	FALSE	FALSE
chr18	27963383	C	A	ENST00000269141	ENSG00000170558	CDH2	FALSE	FALSE
chr18	27963404	G	A	ENST00000269141	ENSG00000170558	CDH2	FALSE	FALSE
chr18	27963411	A	C	ENST00000269141	ENSG00000170558	CDH2	TRUE	TRUE
chr18	27963411	A	T	ENST00000269141	ENSG00000170558	CDH2	TRUE	TRUE
chr18	27963416	G	A	ENST00000269141	ENSG00000170558	CDH2	TRUE	TRUE
chr18	27963422	C	A	ENST00000269141	ENSG00000170558	CDH2	TRUE	TRUE
chr18	27963437	T	A	ENST00000269141	ENSG00000170558	CDH2	TRUE	TRUE
chr18	27963440	C	A	ENST00000269141	ENSG00000170558	CDH2	TRUE	TRUE
chr18	27963449	G	A	ENST00000269141	ENSG00000170558	CDH2	TRUE	TRUE
chr18	27963452	G	A	ENST00000269141	ENSG00000170558	CDH2	TRUE	TRUE
chr18	27963458	C	A	ENST00000269141	ENSG00000170558	CDH2	TRUE	TRUE
chr18	27963467	T	A	ENST00000269141	ENSG00000170558	CDH2	TRUE	TRUE
chr18	27963482	C	A	ENST00000269141	ENSG00000170558	CDH2	TRUE	TRUE
chr18	27963497	G	A	ENST00000269141	ENSG00000170558	CDH2	TRUE	TRUE
chr18	27963500	G	A	ENST00000269141	ENSG00000170558	CDH2	TRUE	TRUE
chr18	27963506	G	A	ENST00000269141	ENSG00000170558	CDH2	TRUE	TRUE
chr18	27963511	A	T	ENST00000269141	ENSG00000170558	CDH2	TRUE	TRUE
chr18	27963516	A	C	ENST00000269141	ENSG00000170558	CDH2	TRUE	TRUE
chr18	27963516	A	T	ENST00000269141	ENSG00000170558	CDH2	TRUE	TRUE
chr18	27963522	C	A	ENST00000269141	ENSG00000170558	CDH2	TRUE	FALSE
chr18	27963522	C	G	ENST00000269141	ENSG00000170558	CDH2	TRUE	FALSE
chr18	27963522	C	T	ENST00000269141	ENSG00000170558	CDH2	TRUE	FALSE
chr18	27963523	T	A	ENST00000269141	ENSG00000170558	CDH2	TRUE	FALSE
chr18	27963523	T	C	ENST00000269141	ENSG00000170558	CDH2	TRUE	FALSE
chr18	27963523	T	G	ENST00000269141	ENSG00000170558	CDH2	TRUE	FALSE
chr18	27982942	A	C	ENST00000269141	ENSG00000170558	CDH2	TRUE	FALSE
chr18	27982942	A	G	ENST00000269141	ENSG00000170558	CDH2	FALSE	FALSE
chr18	27982942	A	T	ENST00000269141	ENSG00000170558	CDH2	TRUE	FALSE
chr18	27982943	C	A	ENST00000269141	ENSG00000170558	CDH2	TRUE	FALSE
chr18	27982943	C	G	ENST00000269141	ENSG00000170558	CDH2	TRUE	FALSE
chr18	27982943	C	T	ENST00000269141	ENSG00000170558	CDH2	TRUE	FALSE
chr18	27982946	G	A	ENST00000269141	ENSG00000170558	CDH2	TRUE	TRUE
chr18	27982952	C	A	ENST00000269141	ENSG00000170558	CDH2	TRUE	TRUE
chr18	27982955	C	A	ENST00000269141	ENSG00000170558	CDH2	TRUE	TRUE
chr18	27982958	C	A	ENST00000269141	ENSG00000170558	CDH2	TRUE	TRUE
chr18	27982961	C	A	ENST00000269141	ENSG00000170558	CDH2	TRUE	TRUE
chr18	27982967	C	A	ENST00000269141	ENSG00000170558	CDH2	TRUE	TRUE
chr18	27982970	C	A	ENST00000269141	ENSG00000170558	CDH2	TRUE	TRUE
chr18	27982974	A	C	ENST00000269141	ENSG00000170558	CDH2	TRUE	TRUE
chr18	27982974	A	T	ENST00000269141	ENSG00000170558	CDH2	TRUE	TRUE
chr18	27982979	T	A	ENST00000269141	ENSG00000170558	CDH2	TRUE	TRUE
chr18	27982981	A	C	ENST00000269141	ENSG00000170558	CDH2	TRUE	TRUE
chr18	27982981	A	T	ENST00000269141	ENSG00000170558	CDH2	TRUE	TRUE
chr18	27982994	T	A	ENST00000269141	ENSG00000170558	CDH2	TRUE	TRUE
chr18	27983006	C	A	ENST00000269141	ENSG00000170558	CDH2	TRUE	TRUE
chr18	27983017	A	C	ENST00000269141	ENSG00000170558	CDH2	TRUE	TRUE
chr18	27983017	A	T	ENST00000269141	ENSG00000170558	CDH2	TRUE	TRUE
chr18	27983024	G	A	ENST00000269141	ENSG00000170558	CDH2	TRUE	TRUE
chr18	27983027	T	A	ENST00000269141	ENSG00000170558	CDH2	TRUE	TRUE
chr18	27983033	G	A	ENST00000269141	ENSG00000170558	CDH2	TRUE	TRUE
chr18	27983039	C	A	ENST00000269141	ENSG00000170558	CDH2	TRUE	TRUE
chr18	27983042	T	A	ENST00000269141	ENSG00000170558	CDH2	TRUE	TRUE
chr18	27983054	T	A	ENST00000269141	ENSG00000170558	CDH2	TRUE	TRUE
chr18	27983058	C	T	ENST00000269141	ENSG00000170558	CDH2	TRUE	TRUE
chr18	27983059	C	T	ENST00000269141	ENSG00000170558	CDH2	TRUE	TRUE
chr18	27983084	C	A	ENST00000269141	ENSG00000170558	CDH2	TRUE	FALSE
chr18	27983084	C	G	ENST00000269141	ENSG00000170558	CDH2	TRUE	FALSE
chr18	27983084	C	T	ENST00000269141	ENSG00000170558	CDH2	TRUE	FALSE
chr18	27983085	T	A	ENST00000269141	ENSG00000170558	CDH2	TRUE	FALSE
chr18	27983085	T	C	ENST00000269141	ENSG00000170558	CDH2	TRUE	FALSE
chr18	27983085	T	G	ENST00000269141	ENSG00000170558	CDH2	TRUE	FALSE
chr18	27984998	A	C	ENST00000269141	ENSG00000170558	CDH2	TRUE	FALSE
chr18	27984998	A	G	ENST00000269141	ENSG00000170558	CDH2	TRUE	FALSE
chr18	27984998	A	T	ENST00000269141	ENSG00000170558	CDH2	TRUE	FALSE
chr18	27984999	C	A	ENST00000269141	ENSG00000170558	CDH2	TRUE	FALSE
chr18	27984999	C	G	ENST00000269141	ENSG00000170558	CDH2	TRUE	FALSE
chr18	27984999	C	T	ENST00000269141	ENSG00000170558	CDH2	TRUE	FALSE
chr18	27985016	G	T	ENST00000269141	ENSG00000170558	CDH2	TRUE	TRUE
chr18	27985082	G	T	ENST00000269141	ENSG00000170558	CDH2	TRUE	TRUE
chr18	27985100	A	T	ENST00000269141	ENSG00000170558	CDH2	TRUE	TRUE
chr18	27985105	G	A	ENST00000269141	ENSG00000170558	CDH2	TRUE	TRUE
chr18	27985106	G	T	ENST00000269141	ENSG00000170558	CDH2	TRUE	TRUE
chr18	27985114	T	A	ENST00000269141	ENSG00000170558	CDH2	TRUE	TRUE
chr18	27985137	G	C	ENST00000269141	ENSG00000170558	CDH2	TRUE	TRUE
chr18	27985137	G	T	ENST00000269141	ENSG00000170558	CDH2	TRUE	TRUE
chr18	27985141	T	A	ENST00000269141	ENSG00000170558	CDH2	TRUE	TRUE
chr18	27985155	G	T	ENST00000269141	ENSG00000170558	CDH2	TRUE	TRUE
chr18	27985180	C	A	ENST00000269141	ENSG00000170558	CDH2	TRUE	TRUE
chr18	27985181	A	C	ENST00000269141	ENSG00000170558	CDH2	TRUE	TRUE
chr18	27985181	A	T	ENST00000269141	ENSG00000170558	CDH2	TRUE	TRUE
chr18	27985195	C	A	ENST00000269141	ENSG00000170558	CDH2	TRUE	TRUE
chr18	27985204	T	A	ENST00000269141	ENSG00000170558	CDH2	TRUE	TRUE
chr18	27985210	T	A	ENST00000269141	ENSG00000170558	CDH2	TRUE	TRUE
chr18	27985212	A	C	ENST00000269141	ENSG00000170558	CDH2	TRUE	TRUE
chr18	27985212	A	T	ENST00000269141	ENSG00000170558	CDH2	TRUE	TRUE
chr18	27985222	G	A	ENST00000269141	ENSG00000170558	CDH2	TRUE	TRUE
chr18	27985234	C	A	ENST00000269141	ENSG00000170558	CDH2	TRUE	FALSE
chr18	27985234	C	G	ENST00000269141	ENSG00000170558	CDH2	TRUE	FALSE
chr18	27985234	C	T	ENST00000269141	ENSG00000170558	CDH2	TRUE	FALSE
chr18	27985235	T	A	ENST00000269141	ENSG00000170558	CDH2	TRUE	FALSE
chr18	27985235	T	C	ENST00000269141	ENSG00000170558	CDH2	TRUE	FALSE
chr18	27985235	T	G	ENST00000269141	ENSG00000170558	CDH2	TRUE	FALSE
chr18	27985526	A	C	ENST00000269141	ENSG00000170558	CDH2	TRUE	FALSE
chr18	27985526	A	G	ENST00000269141	ENSG00000170558	CDH2	TRUE	FALSE
chr18	27985526	A	T	ENST00000269141	ENSG00000170558	CDH2	TRUE	FALSE
chr18	27985527	C	A	ENST00000269141	ENSG00000170558	CDH2	TRUE	FALSE
chr18	27985527	C	G	ENST00000269141	ENSG00000170558	CDH2	TRUE	TRUE
chr18	27985527	C	T	ENST00000269141	ENSG00000170558	CDH2	TRUE	FALSE
chr18	27985547	C	T	ENST00000269141	ENSG00000170558	CDH2	TRUE	TRUE
chr18	27985548	C	T	ENST00000269141	ENSG00000170558	CDH2	TRUE	TRUE
chr18	27985555	T	A	ENST00000269141	ENSG00000170558	CDH2	TRUE	TRUE
chr18	27985558	T	A	ENST00000269141	ENSG00000170558	CDH2	TRUE	TRUE
chr18	27985575	A	C	ENST00000269141	ENSG00000170558	CDH2	TRUE	TRUE
chr18	27985575	A	T	ENST00000269141	ENSG00000170558	CDH2	TRUE	TRUE
chr18	27985600	C	A	ENST00000269141	ENSG00000170558	CDH2	TRUE	TRUE
chr18	27985619	A	C	ENST00000269141	ENSG00000170558	CDH2	TRUE	TRUE
chr18	27985619	A	T	ENST00000269141	ENSG00000170558	CDH2	TRUE	TRUE
chr18	27985644	G	C	ENST00000269141	ENSG00000170558	CDH2	TRUE	TRUE
chr18	27985644	G	T	ENST00000269141	ENSG00000170558	CDH2	TRUE	TRUE
chr18	27985663	C	A	ENST00000269141	ENSG00000170558	CDH2	TRUE	TRUE
chr18	27985664	G	T	ENST00000269141	ENSG00000170558	CDH2	TRUE	TRUE
chr18	27985672	C	A	ENST00000269141	ENSG00000170558	CDH2	TRUE	TRUE
chr18	27985678	C	A	ENST00000269141	ENSG00000170558	CDH2	TRUE	TRUE
chr18	27985681	G	A	ENST00000269141	ENSG00000170558	CDH2	TRUE	TRUE
chr18	27985686	A	C	ENST00000269141	ENSG00000170558	CDH2	TRUE	TRUE
chr18	27985686	A	T	ENST00000269141	ENSG00000170558	CDH2	TRUE	TRUE
chr18	27985693	G	A	ENST00000269141	ENSG00000170558	CDH2	TRUE	TRUE
chr18	27985719	A	C	ENST00000269141	ENSG00000170558	CDH2	TRUE	TRUE
chr18	27985719	A	T	ENST00000269141	ENSG00000170558	CDH2	TRUE	TRUE
chr18	27985721	A	C	ENST00000269141	ENSG00000170558	CDH2	TRUE	TRUE
chr18	27985721	A	T	ENST00000269141	ENSG00000170558	CDH2	TRUE	TRUE
chr18	27985729	G	A	ENST00000269141	ENSG00000170558	CDH2	TRUE	TRUE
chr18	27985738	C	A	ENST00000269141	ENSG00000170558	CDH2	TRUE	TRUE
chr18	27985744	C	A	ENST00000269141	ENSG00000170558	CDH2	TRUE	TRUE
chr18	27985762	C	A	ENST00000269141	ENSG00000170558	CDH2	TRUE	FALSE
chr18	27985762	C	G	ENST00000269141	ENSG00000170558	CDH2	TRUE	FALSE
chr18	27985762	C	T	ENST00000269141	ENSG00000170558	CDH2	TRUE	FALSE
chr18	27985763	T	A	ENST00000269141	ENSG00000170558	CDH2	TRUE	FALSE
chr18	27985763	T	C	ENST00000269141	ENSG00000170558	CDH2	TRUE	FALSE
chr18	27985763	T	G	ENST00000269141	ENSG00000170558	CDH2	TRUE	FALSE
chr18	27988522	A	C	ENST00000269141	ENSG00000170558	CDH2	TRUE	FALSE
chr18	27988522	A	G	ENST00000269141	ENSG00000170558	CDH2	TRUE	FALSE
chr18	27988522	A	T	ENST00000269141	ENSG00000170558	CDH2	TRUE	FALSE
chr18	27988523	C	A	ENST00000269141	ENSG00000170558	CDH2	TRUE	FALSE
chr18	27988523	C	G	ENST00000269141	ENSG00000170558	CDH2	TRUE	FALSE
chr18	27988523	C	T	ENST00000269141	ENSG00000170558	CDH2	TRUE	FALSE
chr18	27988524	C	A	ENST00000269141	ENSG00000170558	CDH2	TRUE	TRUE
chr18	27988552	A	C	ENST00000269141	ENSG00000170558	CDH2	TRUE	TRUE
chr18	27988552	A	T	ENST00000269141	ENSG00000170558	CDH2	TRUE	TRUE
chr18	27988566	T	A	ENST00000269141	ENSG00000170558	CDH2	TRUE	TRUE
chr18	27988577	G	C	ENST00000269141	ENSG00000170558	CDH2	TRUE	TRUE
chr18	27988577	G	T	ENST00000269141	ENSG00000170558	CDH2	TRUE	TRUE
chr18	27988581	C	A	ENST00000269141	ENSG00000170558	CDH2	TRUE	TRUE
chr18	27988584	G	A	ENST00000269141	ENSG00000170558	CDH2	TRUE	TRUE
chr18	27988589	A	T	ENST00000269141	ENSG00000170558	CDH2	TRUE	TRUE
chr18	27988611	G	A	ENST00000269141	ENSG00000170558	CDH2	TRUE	TRUE
chr18	27988614	C	A	ENST00000269141	ENSG00000170558	CDH2	TRUE	TRUE
chr18	27988632	T	A	ENST00000269141	ENSG00000170558	CDH2	TRUE	TRUE
chr18	27988636	C	T	ENST00000269141	ENSG00000170558	CDH2	TRUE	TRUE
chr18	27988637	C	T	ENST00000269141	ENSG00000170558	CDH2	TRUE	TRUE
chr18	27988655	A	C	ENST00000269141	ENSG00000170558	CDH2	TRUE	TRUE
chr18	27988655	A	T	ENST00000269141	ENSG00000170558	CDH2	TRUE	TRUE
chr18	27988659	T	A	ENST00000269141	ENSG00000170558	CDH2	TRUE	TRUE
chr18	27988663	G	C	ENST00000269141	ENSG00000170558	CDH2	TRUE	TRUE
chr18	27988663	G	T	ENST00000269141	ENSG00000170558	CDH2	TRUE	TRUE
chr18	27988667	C	A	ENST00000269141	ENSG00000170558	CDH2	TRUE	FALSE
chr18	27988667	C	G	ENST00000269141	ENSG00000170558	CDH2	TRUE	FALSE
chr18	27988667	C	T	ENST00000269141	ENSG00000170558	CDH2	TRUE	FALSE
chr18	27988668	T	A	ENST00000269141	ENSG00000170558	CDH2	TRUE	FALSE
chr18	27988668	T	C	ENST00000269141	ENSG00000170558	CDH2	TRUE	FALSE
chr18	27988668	T	G	ENST00000269141	ENSG00000170558	CDH2	TRUE	FALSE
chr18	27990095	A	C	ENST00000269141	ENSG00000170558	CDH2	TRUE	FALSE
chr18	27990095	A	G	ENST00000269141	ENSG00000170558	CDH2	TRUE	FALSE
chr18	27990095	A	T	ENST00000269141	ENSG00000170558	CDH2	TRUE	FALSE
chr18	27990096	C	A	ENST00000269141	ENSG00000170558	CDH2	TRUE	FALSE
chr18	27990096	C	G	ENST00000269141	ENSG00000170558	CDH2	TRUE	FALSE
chr18	27990096	C	T	ENST00000269141	ENSG00000170558	CDH2	TRUE	FALSE
chr18	27990098	T	A	ENST00000269141	ENSG00000170558	CDH2	TRUE	TRUE
chr18	27990107	G	A	ENST00000269141	ENSG00000170558	CDH2	TRUE	TRUE
chr18	27990110	G	A	ENST00000269141	ENSG00000170558	CDH2	TRUE	TRUE
chr18	27990114	A	C	ENST00000269141	ENSG00000170558	CDH2
chr18	27990114	A	T	ENST00000269141	ENSG00000170558	CDH2	TRUE	TRUE
chr18	27990119	G	A	ENST00000269141	ENSG00000170558	CDH2	TRUE	TRUE
chr18	27990131	G	A	ENST00000269141	ENSG00000170558	CDH2	TRUE	TRUE
chr18	27990148	A	T	ENST00000269141	ENSG00000170558	CDH2	TRUE	TRUE
chr18	27990173	C	A	ENST00000269141	ENSG00000170558	CDH2	TRUE	TRUE
chr18	27990176	C	A	ENST00000269141	ENSG00000170558	CDH2	TRUE	TRUE
chr18	27990179	G	A	ENST00000269141	ENSG00000170558	CDH2	TRUE	TRUE
chr18	27990191	T	A	ENST00000269141	ENSG00000170558	CDH2	TRUE	TRUE
chr18	27990207	A	C	ENST00000269141	ENSG00000170558	CDH2	TRUE	TRUE
chr18	27990207	A	T	ENST00000269141	ENSG00000170558	CDH2	TRUE	TRUE
chr18	27990218	C	A	ENST00000269141	ENSG00000170558	CDH2	TRUE	TRUE
chr18	27990256	G	C	ENST00000269141	ENSG00000170558	CDH2	TRUE	TRUE
chr18	27990256	G	T	ENST00000269141	ENSG00000170558	CDH2	TRUE	TRUE
chr18	27990260	G	A	ENST00000269141	ENSG00000170558	CDH2	TRUE	TRUE
chr18	27990272	G	A	ENST00000269141	ENSG00000170558	CDH2	TRUE	TRUE
chr18	27990278	C	A	ENST00000269141	ENSG00000170558	CDH2	TRUE	TRUE
chr18	27990281	T	A	ENST00000269141	ENSG00000170558	CDH2	TRUE	TRUE
chr18	27990286	A	C	ENST00000269141	ENSG00000170558	CDH2	TRUE	TRUE
chr18	27990286	A	T	ENST00000269141	ENSG00000170558	CDH2	TRUE	TRUE
chr18	27990296	G	A	ENST00000269141	ENSG00000170558	CDH2	TRUE	TRUE
chr18	27990302	C	A	ENST00000269141	ENSG00000170558	CDH2	TRUE	TRUE
chr18	27990338	C	A	ENST00000269141	ENSG00000170558	CDH2	TRUE	TRUE
chr18	27990351	C	A	ENST00000269141	ENSG00000170558	CDH2	TRUE	FALSE
chr18	27990351	C	G	ENST00000269141	ENSG00000170558	CDH2	TRUE	FALSE
chr18	27990351	C	T	ENST00000269141	ENSG00000170558	CDH2	TRUE	FALSE
chr18	27990352	T	A	ENST00000269141	ENSG00000170558	CDH2	TRUE	FALSE
chr18	27990352	T	C	ENST00000269141	ENSG00000170558	CDH2	TRUE	FALSE
chr18	27990352	T	G	ENST00000269141	ENSG00000170558	CDH2	TRUE	FALSE
chr18	27992653	A	C	ENST00000269141	ENSG00000170558	CDH2	TRUE	FALSE
chr18	27992653	A	G	ENST00000269141	ENSG00000170558	CDH2	TRUE	FALSE
chr18	27992653	A	T	ENST00000269141	ENSG00000170558	CDH2	TRUE	FALSE
chr18	27992654	C	A	ENST00000269141	ENSG00000170558	CDH2	TRUE	FALSE
chr18	27992654	C	G	ENST00000269141	ENSG00000170558	CDH2	TRUE	FALSE
chr18	27992654	C	T	ENST00000269141	ENSG00000170558	CDH2	TRUE	FALSE
chr18	27992657	T	A	ENST00000269141	ENSG00000170558	CDH2	TRUE	TRUE
chr18	27992671	A	C	ENST00000269141	ENSG00000170558	CDH2	TRUE	TRUE
chr18	27992671	A	T	ENST00000269141	ENSG00000170558	CDH2	TRUE	TRUE
chr18	27992699	G	A	ENST00000269141	ENSG00000170558	CDH2	TRUE	TRUE
chr18	27992714	C	A	ENST00000269141	ENSG00000170558	CDH2	TRUE	TRUE
chr18	27992726	C	A	ENST00000269141	ENSG00000170558	CDH2	TRUE	TRUE
chr18	27992738	T	A	ENST00000269141	ENSG00000170558	CDH2	TRUE	TRUE
chr18	27992739	G	C	ENST00000269141	ENSG00000170558	CDH2	TRUE	TRUE
chr18	27992739	G	T	ENST00000269141	ENSG00000170558	CDH2	TRUE	TRUE
chr18	27992751	C	T	ENST00000269141	ENSG00000170558	CDH2	TRUE	TRUE
chr18	27992752	C	T	ENST00000269141	ENSG00000170558	CDH2	TRUE	TRUE
chr18	27992771	G	A	ENST00000269141	ENSG00000170558	CDH2	TRUE	TRUE
chr18	27992777	T	A	ENST00000269141	ENSG00000170558	CDH2	TRUE	TRUE
chr18	27992822	C	A	ENST00000269141	ENSG00000170558	CDH2	TRUE	TRUE
chr18	27992831	C	A	ENST00000269141	ENSG00000170558	CDH2	TRUE	TRUE
chr18	27992835	A	C	ENST00000269141	ENSG00000170558	CDH2	TRUE	TRUE
chr18	27992835	A	T	ENST00000269141	ENSG00000170558	CDH2	TRUE	TRUE
chr18	27992841	C	A	ENST00000269141	ENSG00000170558	CDH2	TRUE	FALSE
chr18	27992841	C	G	ENST00000269141	ENSG00000170558	CDH2	TRUE	FALSE
chr18	27992841	C	T	ENST00000269141	ENSG00000170558	CDH2	TRUE	FALSE
chr18	27992842	T	A	ENST00000269141	ENSG00000170558	CDH2	TRUE	FALSE
chr18	27992842	T	C	ENST00000269141	ENSG00000170558	CDH2	TRUE	FALSE
chr18	27992842	T	G	ENST00000269141	ENSG00000170558	CDH2	TRUE	FALSE
chr18	27993498	A	C	ENST00000269141	ENSG00000170558	CDH2	TRUE	FALSE
chr18	27993498	A	G	ENST00000269141	ENSG00000170558	CDH2	TRUE	FALSE
chr18	27993498	A	T	ENST00000269141	ENSG00000170558	CDH2	TRUE	FALSE
chr18	27993499	C	A	ENST00000269141	ENSG00000170558	CDH2	TRUE	FALSE
chr18	27993499	C	G	ENST00000269141	ENSG00000170558	CDH2	TRUE	FALSE
chr18	27993499	C	T	ENST00000269141	ENSG00000170558	CDH2	TRUE	FALSE
chr18	27993517	C	A	ENST00000269141	ENSG00000170558	CDH2	TRUE	TRUE
chr18	27993570	G	C	ENST00000269141	ENSG00000170558	CDH2	TRUE	TRUE
chr18	27993570	G	T	ENST00000269141	ENSG00000170558	CDH2	TRUE	TRUE
chr18	27993578	A	C	ENST00000269141	ENSG00000170558	CDH2	TRUE	TRUE
chr18	27993578	A	T	ENST00000269141	ENSG00000170558	CDH2	TRUE	TRUE
chr18	27993595	C	A	ENST00000269141	ENSG00000170558	CDH2	TRUE	TRUE
chr18	27993610	G	A	ENST00000269141	ENSG00000170558	CDH2	TRUE	TRUE
chr18	27993618	A	C	ENST00000269141	ENSG00000170558	CDH2	TRUE	TRUE
chr18	27993618	A	T	ENST00000269141	ENSG00000170558	CDH2	TRUE	TRUE
chr18	27993623	A	C	ENST00000269141	ENSG00000170558	CDH2	TRUE	TRUE
chr18	27993623	A	T	ENST00000269141	ENSG00000170558	CDH2	TRUE	TRUE
chr18	27993628	G	A	ENST00000269141	ENSG00000170558	CDH2	TRUE	TRUE
chr18	27993631	G	A	ENST00000269141	ENSG00000170558	CDH2	TRUE	TRUE
chr18	27993637	T	A	ENST00000269141	ENSG00000170558	CDH2	TRUE	TRUE
chr18	27993638	C	A	ENST00000269141	ENSG00000170558	CDH2	TRUE	FALSE
chr18	27993638	C	G	ENST00000269141	ENSG00000170558	CDH2	TRUE	FALSE
chr18	27993638	C	T	ENST00000269141	ENSG00000170558	CDH2	TRUE	FALSE
chr18	27993639	T	A	ENST00000269141	ENSG00000170558	CDH2	TRUE	FALSE
chr18	27993639	T	C	ENST00000269141	ENSG00000170558	CDH2	TRUE	FALSE
chr18	27993639	T	G	ENST00000269141	ENSG00000170558	CDH2	TRUE	FALSE
chr18	28002995	A	C	ENST00000269141	ENSG00000170558	CDH2	TRUE	FALSE
chr18	28002995	A	G	ENST00000269141	ENSG00000170558	CDH2	TRUE	FALSE
chr18	28002995	A	T	ENST00000269141	ENSG00000170558	CDH2	TRUE	FALSE
chr18	28002996	C	A	ENST00000269141	ENSG00000170558	CDH2	TRUE	FALSE
chr18	28002996	C	G	ENST00000269141	ENSG00000170558	CDH2	TRUE	FALSE
chr18	28002996	C	T	ENST00000269141	ENSG00000170558	CDH2	TRUE	FALSE
chr18	28002999	C	A	ENST00000269141	ENSG00000170558	CDH2	TRUE	TRUE
chr18	28003002	G	A	ENST00000269141	ENSG00000170558	CDH2	TRUE	TRUE
chr18	28003011	C	A	ENST00000269141	ENSG00000170558	CDH2	TRUE	TRUE
chr18	28003041	C	A	ENST00000269141	ENSG00000170558	CDH2	TRUE	TRUE
chr18	28003067	G	C	ENST00000269141	ENSG00000170558	CDH2	TRUE	TRUE
chr18	28003067	G	T	ENST00000269141	ENSG00000170558	CDH2	TRUE	TRUE
chr18	28003086	G	A	ENST00000269141	ENSG00000170558	CDH2	TRUE	TRUE
chr18	28003098	T	A	ENST00000269141	ENSG00000170558	CDH2	TRUE	TRUE
chr18	28003099	G	C	ENST00000269141	ENSG00000170558	CDH2	TRUE	TRUE
chr18	28003099	G	T	ENST00000269141	ENSG00000170558	CDH2	TRUE	TRUE
chr18	28003106	A	T	ENST00000269141	ENSG00000170558	CDH2	TRUE	TRUE
chr18	28003162	A	C	ENST00000269141	ENSG00000170558	CDH2	TRUE	TRUE
chr18	28003162	A	T	ENST00000269141	ENSG00000170558	CDH2	TRUE	TRUE
chr18	28003170	C	A	ENST00000269141	ENSG00000170558	CDH2	TRUE	FALSE
chr18	28003170	C	G	ENST00000269141	ENSG00000170558	CDH2	TRUE	FALSE
chr18	28003170	C	T	ENST00000269141	ENSG00000170558	CDH2	TRUE	FALSE
chr18	28003171	T	A	ENST00000269141	ENSG00000170558	CDH2	TRUE	FALSE
chr18	28003171	T	C	ENST00000269141	ENSG00000170558	CDH2	TRUE	FALSE
chr18	28003171	T	G	ENST00000269141	ENSG00000170558	CDH2	TRUE	FALSE
chr18	28005847	A	C	ENST00000269141	ENSG00000170558	CDH2	TRUE	FALSE
chr18	28005847	A	G	ENST00000269141	ENSG00000170558	CDH2	TRUE	FALSE
chr18	28005847	A	T	ENST00000269141	ENSG00000170558	CDH2	TRUE	FALSE
chr18	28005848	C	A	ENST00000269141	ENSG00000170558	CDH2	TRUE	FALSE
chr18	28005848	C	G	ENST00000269141	ENSG00000170558	CDH2	TRUE	FALSE
chr18	28005848	C	T	ENST00000269141	ENSG00000170558	CDH2	TRUE	FALSE
chr18	28005849	C	A	ENST00000269141	ENSG00000170558	CDH2	TRUE	TRUE
chr18	28005855	T	A	ENST00000269141	ENSG00000170558	CDH2	TRUE	TRUE
chr18	28005857	G	C	ENST00000269141	ENSG00000170558	CDH2	TRUE	TRUE
chr18	28005857	G	T	ENST00000269141	ENSG00000170558	CDH2	TRUE	TRUE
chr18	28005861	C	A	ENST00000269141	ENSG00000170558	CDH2	TRUE	TRUE
chr18	28005864	C	A	ENST00000269141	ENSG00000170558	CDH2	TRUE	TRUE
chr18	28005880	C	T	ENST00000269141	ENSG00000170558	CDH2	TRUE	TRUE
chr18	28005881	C	T	ENST00000269141	ENSG00000170558	CDH2	TRUE	TRUE
chr18	28005888	G	A	ENST00000269141	ENSG00000170558	CDH2	TRUE	TRUE
chr18	28005893	A	C	ENST00000269141	ENSG00000170558	CDH2	TRUE	TRUE
chr18	28005893	A	T	ENST00000269141	ENSG00000170558	CDH2	TRUE	TRUE
chr18	28005900	C	A	ENST00000269141	ENSG00000170558	CDH2	TRUE	TRUE
chr18	28005906	T	A	ENST00000269141	ENSG00000170558	CDH2	TRUE	TRUE
chr18	28005954	C	A	ENST00000269141	ENSG00000170558	CDH2	TRUE	TRUE
chr18	28005960	G	A	ENST00000269141	ENSG00000170558	CDH2	TRUE	TRUE
chr18	28005966	C	A	ENST00000269141	ENSG00000170558	CDH2	TRUE	TRUE
chr18	28005992	A	T	ENST00000269141	ENSG00000170558	CDH2	TRUE	TRUE
chr18	28005994	C	A	ENST00000269141	ENSG00000170558	CDH2	TRUE	FALSE
chr18	28005994	C	G	ENST00000269141	ENSG00000170558	CDH2	TRUE	FALSE
chr18	28005994	C	T	ENST00000269141	ENSG00000170558	CDH2	TRUE	FALSE
chr18	28005995	T	A	ENST00000269141	ENSG00000170558	CDH2	TRUE	FALSE
chr18	28005995	T	C	ENST00000269141	ENSG00000170558	CDH2	TRUE	FALSE
chr18	28005995	T	G	ENST00000269141	ENSG00000170558	CDH2	TRUE	FALSE
chr18	28009715	A	C	ENST00000269141	ENSG00000170558	CDH2	TRUE	FALSE
chr18	28009715	A	G	ENST00000269141	ENSG00000170558	CDH2	TRUE	FALSE
chr18	28009715	A	T	ENST00000269141	ENSG00000170558	CDH2	TRUE	FALSE
chr18	28009716	C	A	ENST00000269141	ENSG00000170558	CDH2	TRUE	FALSE
chr18	28009716	C	G	ENST00000269141	ENSG00000170558	CDH2	TRUE	FALSE
chr18	28009716	C	T	ENST00000269141	ENSG00000170558	CDH2	TRUE	FALSE
chr18	28009734	G	A	ENST00000269141	ENSG00000170558	CDH2	TRUE	TRUE
chr18	28009737	C	A	ENST00000269141	ENSG00000170558	CDH2	TRUE	TRUE
chr18	28009752	T	A	ENST00000269141	ENSG00000170558	CDH2	TRUE	TRUE
chr18	28009760	G	T	ENST00000269141	ENSG00000170558	CDH2	TRUE	TRUE
chr18	28009767	G	A	ENST00000269141	ENSG00000170558	CDH2	TRUE	TRUE
chr18	28009772	G	T	ENST00000269141	ENSG00000170558	CDH2	TRUE	TRUE
chr18	28009809	G	A	ENST00000269141	ENSG00000170558	CDH2	TRUE	TRUE
chr18	28009818	C	A	ENST00000269141	ENSG00000170558	CDH2	TRUE	TRUE
chr18	28009834	G	C	ENST00000269141	ENSG00000170558	CDH2	TRUE	TRUE
chr18	28009834	G	T	ENST00000269141	ENSG00000170558	CDH2	TRUE	TRUE
chr18	28009844	G	C	ENST00000269141	ENSG00000170558	CDH2	TRUE	TRUE
chr18	28009844	G	T	ENST00000269141	ENSG00000170558	CDH2	TRUE	TRUE
chr18	28009854	T	A	ENST00000269141	ENSG00000170558	CDH2	TRUE	TRUE
chr18	28009860	T	A	ENST00000269141	ENSG00000170558	CDH2	TRUE	TRUE
chr18	28009873	C	A	ENST00000269141	ENSG00000170558	CDH2	TRUE	FALSE
chr18	28009873	C	G	ENST00000269141	ENSG00000170558	CDH2	TRUE	FALSE
chr18	28009873	C	T	ENST00000269141	ENSG00000170558	CDH2	TRUE	FALSE
chr18	28009874	T	A	ENST00000269141	ENSG00000170558	CDH2	TRUE	FALSE
chr18	28009874	T	C	ENST00000269141	ENSG00000170558	CDH2	TRUE	FALSE
chr18	28009874	T	G	ENST00000269141	ENSG00000170558	CDH2	TRUE	FALSE
chr18	28011844	A	C	ENST00000269141	ENSG00000170558	CDH2	TRUE	FALSE
chr18	28011844	A	G	ENST00000269141	ENSG00000170558	CDH2	TRUE	FALSE
chr18	28011844	A	T	ENST00000269141	ENSG00000170558	CDH2	TRUE	FALSE
chr18	28011845	C	A	ENST00000269141	ENSG00000170558	CDH2	TRUE	FALSE
chr18	28011845	C	G	ENST00000269141	ENSG00000170558	CDH2	TRUE	FALSE
chr18	28011845	C	T	ENST00000269141	ENSG00000170558	CDH2	TRUE	FALSE
chr18	28011857	C	A	ENST00000269141	ENSG00000170558	CDH2	TRUE	TRUE
chr18	28011860	G	A	ENST00000269141	ENSG00000170558	CDH2	TRUE	TRUE
chr18	28011872	C	A	ENST00000269141	ENSG00000170558	CDH2	TRUE	TRUE
chr18	28011884	C	A	ENST00000269141	ENSG00000170558	CDH2	TRUE	TRUE
chr18	28011889	A	T	ENST00000269141	ENSG00000170558	CDH2	TRUE	TRUE
chr18	28011909	C	T	ENST00000269141	ENSG00000170558	CDH2	TRUE	TRUE
chr18	28011910	C	T	ENST00000269141	ENSG00000170558	CDH2	TRUE	TRUE
chr18	28011917	T	A	ENST00000269141	ENSG00000170558	CDH2	TRUE	TRUE
chr18	28011920	T	A	ENST00000269141	ENSG00000170558	CDH2	TRUE	TRUE
chr18	28011923	G	A	ENST00000269141	ENSG00000170558	CDH2	TRUE	TRUE
chr18	28011929	G	A	ENST00000269141	ENSG00000170558	CDH2	TRUE	TRUE
chr18	28011947	T	A	ENST00000269141	ENSG00000170558	CDH2	TRUE	TRUE
chr18	28011956	G	A	ENST00000269141	ENSG00000170558	CDH2	TRUE	TRUE
chr18	28011959	T	A	ENST00000269141	ENSG00000170558	CDH2	TRUE	TRUE
chr18	28011974	C	A	ENST00000269141	ENSG00000170558	CDH2	TRUE	TRUE
chr18	28011977	C	A	ENST00000269141	ENSG00000170558	CDH2	TRUE	TRUE
chr18	28011983	C	A	ENST00000269141	ENSG00000170558	CDH2	TRUE	TRUE
chr18	28011988	G	C	ENST00000269141	ENSG00000170558	CDH2	TRUE	TRUE
chr18	28011988	G	T	ENST00000269141	ENSG00000170558	CDH2	TRUE	TRUE
chr18	28011992	C	A	ENST00000269141	ENSG00000170558	CDH2	TRUE	TRUE
chr18	28011993	C	A	ENST00000269141	ENSG00000170558	CDH2	TRUE	FALSE
chr18	28011993	C	G	ENST00000269141	ENSG00000170558	CDH2	TRUE	FALSE
chr18	28011993	C	T	ENST00000269141	ENSG00000170558	CDH2	TRUE	FALSE
chr18	28011994	T	A	ENST00000269141	ENSG00000170558	CDH2	TRUE	FALSE
chr18	28011994	T	C	ENST00000269141	ENSG00000170558	CDH2	TRUE	FALSE
chr18	28011994	T	G	ENST00000269141	ENSG00000170558	CDH2	TRUE	FALSE
chr18	28013681	A	C	ENST00000269141	ENSG00000170558	CDH2	TRUE	FALSE
chr18	28013681	A	G	ENST00000269141	ENSG00000170558	CDH2	TRUE	FALSE
chr18	28013681	A	T	ENST00000269141	ENSG00000170558	CDH2	TRUE	FALSE
chr18	28013682	C	A	ENST00000269141	ENSG00000170558	CDH2	TRUE	FALSE
chr18	28013682	C	G	ENST00000269141	ENSG00000170558	CDH2	TRUE	FALSE
chr18	28013682	C	T	ENST00000269141	ENSG00000170558	CDH2	TRUE	FALSE
chr18	28013685	T	A	ENST00000269141	ENSG00000170558	CDH2	TRUE	TRUE
chr18	28013690	G	C	ENST00000269141	ENSG00000170558	CDH2	TRUE	TRUE
chr18	28013690	G	T	ENST00000269141	ENSG00000170558	CDH2	TRUE	TRUE
chr18	28013694	C	A	ENST00000269141	ENSG00000170558	CDH2	TRUE	TRUE
chr18	28013697	C	A	ENST00000269141	ENSG00000170558	CDH2	TRUE	TRUE
chr18	28013702	A	C	ENST00000269141	ENSG00000170558	CDH2	TRUE	TRUE
chr18	28013702	A	T	ENST00000269141	ENSG00000170558	CDH2	TRUE	TRUE
chr18	28013712	T	A	ENST00000269141	ENSG00000170558	CDH2	TRUE	TRUE
chr18	28013720	A	T	ENST00000269141	ENSG00000170558	CDH2	TRUE	TRUE
chr18	28013724	T	A	ENST00000269141	ENSG00000170558	CDH2	TRUE	TRUE
chr18	28013736	G	A	ENST00000269141	ENSG00000170558	CDH2	TRUE	TRUE
chr18	28013737	C	T	ENST00000269141	ENSG00000170558	CDH2	TRUE	TRUE
chr18	28013738	C	T	ENST00000269141	ENSG00000170558	CDH2	TRUE	TRUE
chr18	28013742	T	A	ENST00000269141	ENSG00000170558	CDH2	TRUE	TRUE
chr18	28013745	C	A	ENST00000269141	ENSG00000170558	CDH2	TRUE	TRUE
chr18	28013748	G	A	ENST00000269141	ENSG00000170558	CDH2	TRUE	TRUE
chr18	28013754	C	A	ENST00000269141	ENSG00000170558	CDH2	TRUE	TRUE
chr18	28013757	T	A	ENST00000269141	ENSG00000170558	CDH2	TRUE	TRUE
chr18	28013763	G	A	ENST00000269141	ENSG00000170558	CDH2	TRUE	TRUE
chr18	28013767	A	C	ENST00000269141	ENSG00000170558	CDH2	TRUE	TRUE
chr18	28013767	A	T	ENST00000269141	ENSG00000170558	CDH2	TRUE	TRUE
chr18	28013781	T	A	ENST00000269141	ENSG00000170558	CDH2	TRUE	TRUE
chr18	28013790	C	A	ENST00000269141	ENSG00000170558	CDH2	TRUE	TRUE
chr18	28013811	T	A	ENST00000269141	ENSG00000170558	CDH2	TRUE	TRUE
chr18	28013818	A	C	ENST00000269141	ENSG00000170558	CDH2	TRUE	TRUE
chr18	28013818	A	T	ENST00000269141	ENSG00000170558	CDH2	TRUE	TRUE
chr18	28013835	C	A	ENST00000269141	ENSG00000170558	CDH2	TRUE	TRUE
chr18	28013844	T	A	ENST00000269141	ENSG00000170558	CDH2	TRUE	TRUE
chr18	28013859	C	A	ENST00000269141	ENSG00000170558	CDH2	TRUE	TRUE
chr18	28013868	C	A	ENST00000269141	ENSG00000170558	CDH2	TRUE	TRUE
chr18	28013869	A	C	ENST00000269141	ENSG00000170558	CDH2	TRUE	TRUE
chr18	28013869	A	T	ENST00000269141	ENSG00000170558	CDH2	TRUE	TRUE
chr18	28013874	G	A	ENST00000269141	ENSG00000170558	CDH2	TRUE	TRUE
chr18	28013880	T	A	ENST00000269141	ENSG00000170558	CDH2	TRUE	TRUE
chr18	28013883	T	A	ENST00000269141	ENSG00000170558	CDH2	TRUE	TRUE
chr18	28013886	T	A	ENST00000269141	ENSG00000170558	CDH2	TRUE	TRUE
chr18	28013889	C	A	ENST00000269141	ENSG00000170558	CDH2	TRUE	TRUE
chr18	28013893	G	T	ENST00000269141	ENSG00000170558	CDH2	TRUE	TRUE
chr18	28013907	T	A	ENST00000269141	ENSG00000170558	CDH2
chr18	28013910	C	A	ENST00000269141	ENSG00000170558	CDH2	TRUE	FALSE
chr18	28013910	C	G	ENST00000269141	ENSG00000170558	CDH2	TRUE	FALSE
chr18	28013910	C	T	ENST00000269141	ENSG00000170558	CDH2	TRUE	FALSE
chr18	28013911	T	A	ENST00000269141	ENSG00000170558	CDH2	TRUE	FALSE
chr18	28013911	T	C	ENST00000269141	ENSG00000170558	CDH2	TRUE	FALSE
chr18	28013911	T	G	ENST00000269141	ENSG00000170558	CDH2	TRUE	FALSE
chr18	28147671	A	C	ENST00000269141	ENSG00000170558	CDH2	TRUE	FALSE
chr18	28147671	A	G	ENST00000269141	ENSG00000170558	CDH2	TRUE	FALSE
chr18	28147671	A	T	ENST00000269141	ENSG00000170558	CDH2	TRUE	FALSE
chr18	28147672	C	A	ENST00000269141	ENSG00000170558	CDH2	TRUE	FALSE
chr18	28147672	C	G	ENST00000269141	ENSG00000170558	CDH2	TRUE	FALSE
chr18	28147672	C	T	ENST00000269141	ENSG00000170558	CDH2	TRUE	FALSE
chr18	28147688	G	A	ENST00000269141	ENSG00000170558	CDH2	TRUE	TRUE
chr18	28147691	C	A	ENST00000269141	ENSG00000170558	CDH2	TRUE	TRUE
chr18	28147694	C	A	ENST00000269141	ENSG00000170558	CDH2	TRUE	TRUE
chr18	28147706	T	A	ENST00000269141	ENSG00000170558	CDH2
chr18	28147708	G	T	ENST00000269141	ENSG00000170558	CDH2
chr18	28147711	A	C	ENST00000269141	ENSG00000170558	CDH2
chr18	28147711	A	T	ENST00000269141	ENSG00000170558	CDH2
chr18	28147722	G	C	ENST00000269141	ENSG00000170558	CDH2
chr18	28147722	G	T	ENST00000269141	ENSG00000170558	CDH2
chr18	28147733	C	A	ENST00000269141	ENSG00000170558	CDH2
chr18	28147742	C	A	ENST00000269141	ENSG00000170558	CDH2
chr18	28147748	T	A	ENST00000269141	ENSG00000170558	CDH2
chr18	28147749	G	T	ENST00000269141	ENSG00000170558	CDH2
chr18	28147753	A	C	ENST00000269141	ENSG00000170558	CDH2
chr18	28147753	A	T	ENST00000269141	ENSG00000170558	CDH2
chr18	28147763	C	A	ENST00000269141	ENSG00000170558	CDH2
chr18	28147775	C	A	ENST00000269141	ENSG00000170558	CDH2		FALSE
chr18	28147785	C	A	ENST00000269141	ENSG00000170558	CDH2	TRUE	FALSE
chr18	28147785	C	G	ENST00000269141	ENSG00000170558	CDH2	TRUE	FALSE
chr18	28147785	C	T	ENST00000269141	ENSG00000170558	CDH2	TRUE	FALSE
chr18	28147786	T	A	ENST00000269141	ENSG00000170558	CDH2	TRUE	FALSE
chr18	28147786	T	C	ENST00000269141	ENSG00000170558	CDH2	TRUE	FALSE
chr18	28147786	T	G	ENST00000269141	ENSG00000170558	CDH2	TRUE	FALSE
chr18	28176961	A	C	ENST00000269141	ENSG00000170558	CDH2	TRUE	FALSE
chr18	28176961	A	G	ENST00000269141	ENSG00000170558	CDH2	FALSE	FALSE
chr18	28176961	A	T	ENST00000269141	ENSG00000170558	CDH2	TRUE	FALSE
chr18	28176962	C	A	ENST00000269141	ENSG00000170558	CDH2	TRUE	FALSE
chr18	28176962	C	G	ENST00000269141	ENSG00000170558	CDH2	TRUE	FALSE
chr18	28176962	C	T	ENST00000269141	ENSG00000170558	CDH2	TRUE	FALSE
chr18	28176965	G	A	ENST00000269141	ENSG00000170558	CDH2		FALSE
chr18	28177007	C	A	ENST00000269141	ENSG00000170558	CDH2	FALSE	FALSE
chr18	28177017	G	T	ENST00000269141	ENSG00000170558	CDH2	FALSE	FALSE
chr18	30994180	T	A	ENST00000360428	ENSG00000134762	DSC3	FALSE	FALSE
chr18	30994183	T	A	ENST00000360428	ENSG00000134762	DSC3	FALSE	FALSE
chr18	30994187	G	T	ENST00000360428	ENSG00000134762	DSC3	FALSE	FALSE
chr18	30994195	C	A	ENST00000360428	ENSG00000134762	DSC3	FALSE	FALSE
chr18	30994200	A	C	ENST00000360428	ENSG00000134762	DSC3	FALSE	FALSE
chr18	30994200	A	T	ENST00000360428	ENSG00000134762	DSC3	FALSE	FALSE
chr18	30994213	T	A	ENST00000360428	ENSG00000134762	DSC3	FALSE	FALSE
chr18	30994219	C	A	ENST00000360428	ENSG00000134762	DSC3	FALSE	FALSE
chr18	30994221	A	T	ENST00000360428	ENSG00000134762	DSC3	FALSE	FALSE
chr18	30994230	A	C	ENST00000360428	ENSG00000134762	DSC3	FALSE	FALSE
chr18	30994230	A	T	ENST00000360428	ENSG00000134762	DSC3
chr18	30994249	C	A	ENST00000360428	ENSG00000134762	DSC3	FALSE	FALSE
chr18	30994252	C	A	ENST00000360428	ENSG00000134762	DSC3	FALSE	FALSE
chr18	30994255	G	A	ENST00000360428	ENSG00000134762	DSC3	FALSE	FALSE
chr18	30994258	T	A	ENST00000360428	ENSG00000134762	DSC3	FALSE	FALSE
chr18	30994261	C	A	ENST00000360428	ENSG00000134762	DSC3	FALSE	FALSE
chr18	30994265	G	T	ENST00000360428	ENSG00000134762	DSC3	FALSE	FALSE
chr18	30994268	G	T	ENST00000360428	ENSG00000134762	DSC3	FALSE	FALSE
chr18	30994294	C	A	ENST00000360428	ENSG00000134762	DSC3	FALSE	FALSE
chr18	30994297	T	A	ENST00000360428	ENSG00000134762	DSC3	FALSE	FALSE
chr18	30994300	C	A	ENST00000360428	ENSG00000134762	DSC3	FALSE	FALSE
chr18	30994303	C	A	ENST00000360428	ENSG00000134762	DSC3	FALSE	FALSE
chr18	30994304	A	C	ENST00000360428	ENSG00000134762	DSC3	FALSE	FALSE
chr18	30994304	A	T	ENST00000360428	ENSG00000134762	DSC3	FALSE	FALSE
chr18	30994310	A	C	ENST00000360428	ENSG00000134762	DSC3	FALSE	FALSE
chr18	30994310	A	T	ENST00000360428	ENSG00000134762	DSC3	FALSE	FALSE
chr18	30994322	A	C	ENST00000360428	ENSG00000134762	DSC3	FALSE	FALSE
chr18	30994322	A	T	ENST00000360428	ENSG00000134762	DSC3	FALSE	FALSE
chr18	30994330	G	A	ENST00000360428	ENSG00000134762	DSC3	FALSE	FALSE
chr18	30994348	C	A	ENST00000360428	ENSG00000134762	DSC3	FALSE	FALSE
chr18	30994354	G	A	ENST00000360428	ENSG00000134762	DSC3	FALSE	FALSE
chr18	30994358	A	T	ENST00000360428	ENSG00000134762	DSC3	FALSE	FALSE
chr18	30994363	G	A	ENST00000360428	ENSG00000134762	DSC3	FALSE	FALSE
chr18	30994368	A	T	ENST00000360428	ENSG00000134762	DSC3	FALSE	FALSE
chr18	30994372	T	A	ENST00000360428	ENSG00000134762	DSC3	FALSE	FALSE
chr18	30994373	C	A	ENST00000360428	ENSG00000134762	DSC3	TRUE	FALSE
chr18	30994373	C	G	ENST00000360428	ENSG00000134762	DSC3	TRUE	FALSE
chr18	30994373	C	T	ENST00000360428	ENSG00000134762	DSC3	TRUE	FALSE
chr18	30994374	T	A	ENST00000360428	ENSG00000134762	DSC3	TRUE	FALSE
chr18	30994374	T	C	ENST00000360428	ENSG00000134762	DSC3	TRUE	FALSE
chr18	30994374	T	G	ENST00000360428	ENSG00000134762	DSC3	TRUE	FALSE
chr18	30996789	A	C	ENST00000360428	ENSG00000134762	DSC3	TRUE	FALSE
chr18	30996789	A	G	ENST00000360428	ENSG00000134762	DSC3	TRUE	FALSE
chr18	30996789	A	T	ENST00000360428	ENSG00000134762	DSC3	TRUE	FALSE
chr18	30996790	C	A	ENST00000360428	ENSG00000134762	DSC3	TRUE	FALSE
chr18	30996790	C	G	ENST00000360428	ENSG00000134762	DSC3	TRUE	FALSE
chr18	30996790	C	T	ENST00000360428	ENSG00000134762	DSC3	TRUE	FALSE
chr18	30996793	C	A	ENST00000360428	ENSG00000134762	DSC3	FALSE	FALSE
chr18	30996808	G	A	ENST00000360428	ENSG00000134762	DSC3	FALSE	FALSE
chr18	30996821	C	T	ENST00000360428	ENSG00000134762	DSC3	FALSE	FALSE
chr18	30996822	C	T	ENST00000360428	ENSG00000134762	DSC3	FALSE	FALSE
chr18	30996826	C	A	ENST00000360428	ENSG00000134762	DSC3	FALSE	FALSE
chr18	30996828	G	T	ENST00000360428	ENSG00000134762	DSC3	FALSE	FALSE
chr18	30996830	G	C	ENST00000360428	ENSG00000134762	DSC3	FALSE	FALSE
chr18	30996830	G	T	ENST00000360428	ENSG00000134762	DSC3	FALSE	FALSE
chr18	30996836	G	C	ENST00000360428	ENSG00000134762	DSC3	FALSE	FALSE
chr18	30996836	G	T	ENST00000360428	ENSG00000134762	DSC3	FALSE	FALSE
chr18	30996841	T	A	ENST00000360428	ENSG00000134762	DSC3	FALSE	FALSE
chr18	30996842	G	T	ENST00000360428	ENSG00000134762	DSC3	TRUE	TRUE
chr18	30996856	C	A	ENST00000360428	ENSG00000134762	DSC3	TRUE	TRUE
chr18	30996865	C	A	ENST00000360428	ENSG00000134762	DSC3	TRUE	TRUE
chr18	30996868	C	A	ENST00000360428	ENSG00000134762	DSC3	TRUE	TRUE
chr18	30996872	G	T	ENST00000360428	ENSG00000134762	DSC3	TRUE	TRUE
chr18	30996908	G	T	ENST00000360428	ENSG00000134762	DSC3	TRUE	TRUE
chr18	30996916	C	A	ENST00000360428	ENSG00000134762	DSC3	TRUE	TRUE
chr18	30996918	A	T	ENST00000360428	ENSG00000134762	DSC3	TRUE	TRUE
chr18	30996925	G	A	ENST00000360428	ENSG00000134762	DSC3	TRUE	TRUE
chr18	30996931	C	A	ENST00000360428	ENSG00000134762	DSC3	TRUE	TRUE
chr18	30996934	C	A	ENST00000360428	ENSG00000134762	DSC3	TRUE	TRUE
chr18	30996937	T	A	ENST00000360428	ENSG00000134762	DSC3	TRUE	TRUE
chr18	30996946	C	A	ENST00000360428	ENSG00000134762	DSC3	TRUE	TRUE
chr18	30996955	C	A	ENST00000360428	ENSG00000134762	DSC3	TRUE	TRUE
chr18	30996958	G	A	ENST00000360428	ENSG00000134762	DSC3	TRUE	TRUE
chr18	30996964	C	A	ENST00000360428	ENSG00000134762	DSC3	TRUE	TRUE
chr18	30996970	T	A	ENST00000360428	ENSG00000134762	DSC3	TRUE	TRUE
chr18	30996976	C	A	ENST00000360428	ENSG00000134762	DSC3	TRUE	TRUE
chr18	30996978	G	C	ENST00000360428	ENSG00000134762	DSC3	TRUE	TRUE
chr18	30996978	G	T	ENST00000360428	ENSG00000134762	DSC3	TRUE	TRUE
chr18	30996982	C	A	ENST00000360428	ENSG00000134762	DSC3	TRUE	TRUE
chr18	30996992	A	T	ENST00000360428	ENSG00000134762	DSC3	TRUE	TRUE
chr18	30997003	G	A	ENST00000360428	ENSG00000134762	DSC3	TRUE	TRUE
chr18	30997024	G	A	ENST00000360428	ENSG00000134762	DSC3	TRUE	TRUE
chr18	30997036	C	A	ENST00000360428	ENSG00000134762	DSC3	TRUE	TRUE
chr18	30997046	G	T	ENST00000360428	ENSG00000134762	DSC3	TRUE	TRUE
chr18	30997049	C	A	ENST00000360428	ENSG00000134762	DSC3	TRUE	FALSE
chr18	30997049	C	G	ENST00000360428	ENSG00000134762	DSC3	TRUE	FALSE
chr18	30997049	C	T	ENST00000360428	ENSG00000134762	DSC3	TRUE	FALSE
chr18	30997050	T	A	ENST00000360428	ENSG00000134762	DSC3	TRUE	FALSE
chr18	30997050	T	C	ENST00000360428	ENSG00000134762	DSC3	TRUE	FALSE
chr18	30997050	T	G	ENST00000360428	ENSG00000134762	DSC3	TRUE	FALSE
chr18	31001616	A	C	ENST00000360428	ENSG00000134762	DSC3	TRUE	FALSE
chr18	31001616	A	G	ENST00000360428	ENSG00000134762	DSC3	FALSE	FALSE
chr18	31001616	A	T	ENST00000360428	ENSG00000134762	DSC3	TRUE	FALSE
chr18	31001617	C	A	ENST00000360428	ENSG00000134762	DSC3	TRUE	FALSE
chr18	31001617	C	G	ENST00000360428	ENSG00000134762	DSC3	TRUE	FALSE
chr18	31001617	C	T	ENST00000360428	ENSG00000134762	DSC3	TRUE	FALSE
chr18	31001623	T	A	ENST00000360428	ENSG00000134762	DSC3	TRUE	TRUE
chr18	31001632	C	A	ENST00000360428	ENSG00000134762	DSC3	TRUE	TRUE
chr18	31001641	C	A	ENST00000360428	ENSG00000134762	DSC3	TRUE	TRUE
chr18	31001649	G	C	ENST00000360428	ENSG00000134762	DSC3	TRUE	TRUE
chr18	31001649	G	T	ENST00000360428	ENSG00000134762	DSC3	TRUE	TRUE
chr18	31001658	A	C	ENST00000360428	ENSG00000134762	DSC3	TRUE	TRUE
chr18	31001658	A	T	ENST00000360428	ENSG00000134762	DSC3	TRUE	TRUE
chr18	31001665	G	A	ENST00000360428	ENSG00000134762	DSC3	TRUE	TRUE
chr18	31001668	G	A	ENST00000360428	ENSG00000134762	DSC3	TRUE	TRUE
chr18	31001673	A	C	ENST00000360428	ENSG00000134762	DSC3	TRUE	TRUE
chr18	31001673	A	T	ENST00000360428	ENSG00000134762	DSC3	TRUE	TRUE
chr18	31001680	C	A	ENST00000360428	ENSG00000134762	DSC3	TRUE	TRUE
chr18	31001692	T	A	ENST00000360428	ENSG00000134762	DSC3	TRUE	TRUE
chr18	31001698	T	A	ENST00000360428	ENSG00000134762	DSC3	TRUE	TRUE
chr18	31001716	C	A	ENST00000360428	ENSG00000134762	DSC3	TRUE	TRUE
chr18	31001717	A	T	ENST00000360428	ENSG00000134762	DSC3	TRUE	TRUE
chr18	31001724	A	C	ENST00000360428	ENSG00000134762	DSC3	TRUE	TRUE
chr18	31001724	A	T	ENST00000360428	ENSG00000134762	DSC3	TRUE	TRUE
chr18	31001733	A	T	ENST00000360428	ENSG00000134762	DSC3	TRUE	TRUE
chr18	31001740	C	A	ENST00000360428	ENSG00000134762	DSC3	TRUE	FALSE
chr18	31001740	C	G	ENST00000360428	ENSG00000134762	DSC3	TRUE	FALSE
chr18	31001740	C	T	ENST00000360428	ENSG00000134762	DSC3	TRUE	FALSE
chr18	31001741	T	A	ENST00000360428	ENSG00000134762	DSC3	TRUE	FALSE
chr18	31001741	T	C	ENST00000360428	ENSG00000134762	DSC3	TRUE	FALSE
chr18	31001741	T	G	ENST00000360428	ENSG00000134762	DSC3	TRUE	FALSE
chr18	31004140	A	C	ENST00000360428	ENSG00000134762	DSC3	TRUE	FALSE
chr18	31004140	A	G	ENST00000360428	ENSG00000134762	DSC3	TRUE	FALSE
chr18	31004140	A	T	ENST00000360428	ENSG00000134762	DSC3	TRUE	FALSE
chr18	31004141	C	A	ENST00000360428	ENSG00000134762	DSC3	TRUE	FALSE
chr18	31004141	C	G	ENST00000360428	ENSG00000134762	DSC3	TRUE	FALSE
chr18	31004141	C	T	ENST00000360428	ENSG00000134762	DSC3	TRUE	FALSE
chr18	31004165	A	C	ENST00000360428	ENSG00000134762	DSC3	TRUE	TRUE
chr18	31004165	A	T	ENST00000360428	ENSG00000134762	DSC3	TRUE	TRUE
chr18	31004182	C	T	ENST00000360428	ENSG00000134762	DSC3	TRUE	TRUE
chr18	31004183	C	T	ENST00000360428	ENSG00000134762	DSC3	TRUE	TRUE
chr18	31004187	T	A	ENST00000360428	ENSG00000134762	DSC3	TRUE	TRUE
chr18	31004190	C	A	ENST00000360428	ENSG00000134762	DSC3	TRUE	TRUE
chr18	31004202	C	A	ENST00000360428	ENSG00000134762	DSC3	TRUE	TRUE
chr18	31004213	G	C	ENST00000360428	ENSG00000134762	DSC3	TRUE	TRUE
chr18	31004213	G	T	ENST00000360428	ENSG00000134762	DSC3	TRUE	TRUE
chr18	31004224	A	T	ENST00000360428	ENSG00000134762	DSC3	TRUE	TRUE
chr18	31004229	G	A	ENST00000360428	ENSG00000134762	DSC3	TRUE	TRUE
chr18	31004242	A	T	ENST00000360428	ENSG00000134762	DSC3	TRUE	TRUE
chr18	31004247	C	A	ENST00000360428	ENSG00000134762	DSC3	TRUE	TRUE
chr18	31004248	A	T	ENST00000360428	ENSG00000134762	DSC3	TRUE	TRUE
chr18	31004262	T	A	ENST00000360428	ENSG00000134762	DSC3
chr18	31004264	A	T	ENST00000360428	ENSG00000134762	DSC3	TRUE	TRUE
chr18	31004267	A	C	ENST00000360428	ENSG00000134762	DSC3	TRUE	TRUE
chr18	31004267	A	T	ENST00000360428	ENSG00000134762	DSC3	TRUE	TRUE
chr18	31004271	T	A	ENST00000360428	ENSG00000134762	DSC3	TRUE	TRUE
chr18	31004283	G	A	ENST00000360428	ENSG00000134762	DSC3	TRUE	TRUE
chr18	31004298	T	A	ENST00000360428	ENSG00000134762	DSC3	TRUE	TRUE
chr18	31004317	A	C	ENST00000360428	ENSG00000134762	DSC3	TRUE	TRUE
chr18	31004317	A	T	ENST00000360428	ENSG00000134762	DSC3	TRUE	TRUE
chr18	31004322	C	A	ENST00000360428	ENSG00000134762	DSC3	TRUE	TRUE
chr18	31004325	G	A	ENST00000360428	ENSG00000134762	DSC3	TRUE	TRUE
chr18	31004331	C	A	ENST00000360428	ENSG00000134762	DSC3	TRUE	TRUE
chr18	31004340	T	A	ENST00000360428	ENSG00000134762	DSC3	TRUE	TRUE
chr18	31004343	G	A	ENST00000360428	ENSG00000134762	DSC3	TRUE	TRUE
chr18	31004344	A	C	ENST00000360428	ENSG00000134762	DSC3	TRUE	TRUE
chr18	31004344	A	T	ENST00000360428	ENSG00000134762	DSC3	TRUE	TRUE
chr18	31004348	G	C	ENST00000360428	ENSG00000134762	DSC3	TRUE	TRUE
chr18	31004348	G	T	ENST00000360428	ENSG00000134762	DSC3	TRUE	TRUE
chr18	31004367	C	A	ENST00000360428	ENSG00000134762	DSC3	TRUE	FALSE
chr18	31004367	C	G	ENST00000360428	ENSG00000134762	DSC3	TRUE	FALSE
chr18	31004367	C	T	ENST00000360428	ENSG00000134762	DSC3	TRUE	FALSE
chr18	31004368	T	A	ENST00000360428	ENSG00000134762	DSC3	TRUE	FALSE
chr18	31004368	T	C	ENST00000360428	ENSG00000134762	DSC3	TRUE	FALSE
chr18	31004368	T	G	ENST00000360428	ENSG00000134762	DSC3	TRUE	FALSE
chr18	31006905	A	C	ENST00000360428	ENSG00000134762	DSC3	TRUE	FALSE
chr18	31006905	A	G	ENST00000360428	ENSG00000134762	DSC3	TRUE	FALSE
chr18	31006905	A	T	ENST00000360428	ENSG00000134762	DSC3	TRUE	FALSE
chr18	31006906	C	A	ENST00000360428	ENSG00000134762	DSC3	TRUE	FALSE
chr18	31006906	C	G	ENST00000360428	ENSG00000134762	DSC3	TRUE	FALSE
chr18	31006906	C	T	ENST00000360428	ENSG00000134762	DSC3	TRUE	FALSE
chr18	31006916	T	A	ENST00000360428	ENSG00000134762	DSC3	TRUE	TRUE
chr18	31006926	C	T	ENST00000360428	ENSG00000134762	DSC3	TRUE	TRUE
chr18	31006927	C	T	ENST00000360428	ENSG00000134762	DSC3	TRUE	TRUE
chr18	31006934	T	A	ENST00000360428	ENSG00000134762	DSC3	TRUE	TRUE
chr18	31006943	C	A	ENST00000360428	ENSG00000134762	DSC3	TRUE	TRUE
chr18	31006960	A	T	ENST00000360428	ENSG00000134762	DSC3	TRUE	TRUE
chr18	31006968	A	C	ENST00000360428	ENSG00000134762	DSC3	TRUE	TRUE
chr18	31006968	A	T	ENST00000360428	ENSG00000134762	DSC3	TRUE	TRUE
chr18	31006982	C	A	ENST00000360428	ENSG00000134762	DSC3	TRUE	TRUE
chr18	31006994	C	A	ENST00000360428	ENSG00000134762	DSC3	TRUE	TRUE
chr18	31007011	A	C	ENST00000360428	ENSG00000134762	DSC3	TRUE	TRUE
chr18	31007011	A	T	ENST00000360428	ENSG00000134762	DSC3	TRUE	TRUE
chr18	31007022	A	C	ENST00000360428	ENSG00000134762	DSC3	TRUE	TRUE
chr18	31007022	A	T	ENST00000360428	ENSG00000134762	DSC3	TRUE	TRUE
chr18	31007033	T	A	ENST00000360428	ENSG00000134762	DSC3	TRUE	TRUE
chr18	31007039	T	A	ENST00000360428	ENSG00000134762	DSC3	TRUE	TRUE
chr18	31007040	G	T	ENST00000360428	ENSG00000134762	DSC3	TRUE	TRUE
chr18	31007052	A	C	ENST00000360428	ENSG00000134762	DSC3	TRUE	TRUE
chr18	31007052	A	T	ENST00000360428	ENSG00000134762	DSC3	TRUE	TRUE
chr18	31007057	C	A	ENST00000360428	ENSG00000134762	DSC3	TRUE	TRUE
chr18	31007060	G	A	ENST00000360428	ENSG00000134762	DSC3	TRUE	TRUE
chr18	31007069	C	A	ENST00000360428	ENSG00000134762	DSC3	TRUE	TRUE
chr18	31007093	C	A	ENST00000360428	ENSG00000134762	DSC3	TRUE	TRUE
chr18	31007114	C	A	ENST00000360428	ENSG00000134762	DSC3	TRUE	TRUE
chr18	31007118	A	T	ENST00000360428	ENSG00000134762	DSC3	TRUE	TRUE
chr18	31007122	G	C	ENST00000360428	ENSG00000134762	DSC3	TRUE	TRUE
chr18	31007122	G	T	ENST00000360428	ENSG00000134762	DSC3	TRUE	TRUE
chr18	31007126	T	A	ENST00000360428	ENSG00000134762	DSC3	TRUE	TRUE
chr18	31007132	C	A	ENST00000360428	ENSG00000134762	DSC3	TRUE	TRUE
chr18	31007132	C	G	ENST00000360428	ENSG00000134762	DSC3	TRUE	TRUE
chr18	31007132	C	T	ENST00000360428	ENSG00000134762	DSC3	TRUE	TRUE
chr18	31007133	T	A	ENST00000360428	ENSG00000134762	DSC3	TRUE	TRUE
chr18	31007133	T	C	ENST00000360428	ENSG00000134762	DSC3	TRUE	TRUE
chr18	31007133	T	G	ENST00000360428	ENSG00000134762	DSC3	TRUE	TRUE
chr18	31008014	A	C	ENST00000360428	ENSG00000134762	DSC3	TRUE	FALSE
chr18	31008014	A	G	ENST00000360428	ENSG00000134762	DSC3	TRUE	FALSE
chr18	31008014	A	T	ENST00000360428	ENSG00000134762	DSC3	TRUE	FALSE
chr18	31008015	C	A	ENST00000360428	ENSG00000134762	DSC3	TRUE	FALSE
chr18	31008015	C	G	ENST00000360428	ENSG00000134762	DSC3	TRUE	FALSE
chr18	31008015	C	T	ENST00000360428	ENSG00000134762	DSC3	TRUE	FALSE
chr18	31008019	T	A	ENST00000360428	ENSG00000134762	DSC3	TRUE	TRUE
chr18	31008044	A	C	ENST00000360428	ENSG00000134762	DSC3	TRUE	TRUE
chr18	31008044	A	T	ENST00000360428	ENSG00000134762	DSC3	TRUE	TRUE
chr18	31008048	A	T	ENST00000360428	ENSG00000134762	DSC3	TRUE	TRUE
chr18	31008052	C	A	ENST00000360428	ENSG00000134762	DSC3	TRUE	TRUE
chr18	31008058	T	A	ENST00000360428	ENSG00000134762	DSC3	TRUE	TRUE
chr18	31008067	C	A	ENST00000360428	ENSG00000134762	DSC3	TRUE	TRUE
chr18	31008073	C	A	ENST00000360428	ENSG00000134762	DSC3	TRUE	TRUE
chr18	31008088	T	A	ENST00000360428	ENSG00000134762	DSC3	TRUE	TRUE
chr18	31008102	G	C	ENST00000360428	ENSG00000134762	DSC3	TRUE	TRUE
chr18	31008102	G	T	ENST00000360428	ENSG00000134762	DSC3	TRUE	TRUE
chr18	31008108	G	C	ENST00000360428	ENSG00000134762	DSC3	TRUE	TRUE
chr18	31008108	G	T	ENST00000360428	ENSG00000134762	DSC3	TRUE	TRUE
chr18	31008115	C	A	ENST00000360428	ENSG00000134762	DSC3	TRUE	TRUE
chr18	31008128	C	T	ENST00000360428	ENSG00000134762	DSC3	TRUE	TRUE
chr18	31008129	C	T	ENST00000360428	ENSG00000134762	DSC3	TRUE	TRUE
chr18	31008136	T	A	ENST00000360428	ENSG00000134762	DSC3	TRUE	TRUE
chr18	31008147	A	T	ENST00000360428	ENSG00000134762	DSC3	TRUE	TRUE
chr18	31008151	T	A	ENST00000360428	ENSG00000134762	DSC3	TRUE	TRUE
chr18	31008154	T	A	ENST00000360428	ENSG00000134762	DSC3	TRUE	TRUE
chr18	31008155	G	C	ENST00000360428	ENSG00000134762	DSC3	TRUE	TRUE
chr18	31008155	G	T	ENST00000360428	ENSG00000134762	DSC3	TRUE	TRUE
chr18	31008159	C	A	ENST00000360428	ENSG00000134762	DSC3	TRUE	FALSE
chr18	31008159	C	G	ENST00000360428	ENSG00000134762	DSC3	TRUE	FALSE
chr18	31008159	C	T	ENST00000360428	ENSG00000134762	DSC3	TRUE	FALSE
chr18	31008160	T	A	ENST00000360428	ENSG00000134762	DSC3	TRUE	FALSE
chr18	31008160	T	C	ENST00000360428	ENSG00000134762	DSC3	TRUE	FALSE
chr18	31008160	T	G	ENST00000360428	ENSG00000134762	DSC3	TRUE	FALSE
chr18	31008267	A	C	ENST00000360428	ENSG00000134762	DSC3	TRUE	FALSE
chr18	31008267	A	G	ENST00000360428	ENSG00000134762	DSC3	TRUE	FALSE
chr18	31008267	A	T	ENST00000360428	ENSG00000134762	DSC3	TRUE	FALSE
chr18	31008268	C	A	ENST00000360428	ENSG00000134762	DSC3	TRUE	FALSE
chr18	31008268	C	G	ENST00000360428	ENSG00000134762	DSC3	TRUE	FALSE
chr18	31008268	C	T	ENST00000360428	ENSG00000134762	DSC3	TRUE	FALSE
chr18	31008272	A	C	ENST00000360428	ENSG00000134762	DSC3	TRUE	TRUE
chr18	31008272	A	T	ENST00000360428	ENSG00000134762	DSC3	TRUE	TRUE
chr18	31008288	T	A	ENST00000360428	ENSG00000134762	DSC3	TRUE	TRUE
chr18	31008294	C	A	ENST00000360428	ENSG00000134762	DSC3	TRUE	TRUE
chr18	31008301	A	C	ENST00000360428	ENSG00000134762	DSC3	TRUE	TRUE
chr18	31008301	A	T	ENST00000360428	ENSG00000134762	DSC3	TRUE	TRUE
chr18	31008309	T	A	ENST00000360428	ENSG00000134762	DSC3	TRUE	TRUE
chr18	31008310	A	C	ENST00000360428	ENSG00000134762	DSC3	TRUE	TRUE
chr18	31008310	A	T	ENST00000360428	ENSG00000134762	DSC3	TRUE	TRUE
chr18	31008324	T	A	ENST00000360428	ENSG00000134762	DSC3	TRUE	TRUE
chr18	31008326	G	C	ENST00000360428	ENSG00000134762	DSC3	TRUE	TRUE
chr18	31008326	G	T	ENST00000360428	ENSG00000134762	DSC3	TRUE	TRUE
chr18	31008338	A	C	ENST00000360428	ENSG00000134762	DSC3	TRUE	TRUE
chr18	31008338	A	T	ENST00000360428	ENSG00000134762	DSC3	TRUE	TRUE
chr18	31008345	C	A	ENST00000360428	ENSG00000134762	DSC3	TRUE	TRUE
chr18	31008348	T	A	ENST00000360428	ENSG00000134762	DSC3	TRUE	TRUE
chr18	31008358	A	C	ENST00000360428	ENSG00000134762	DSC3	TRUE	TRUE
chr18	31008358	A	T	ENST00000360428	ENSG00000134762	DSC3	TRUE	TRUE
chr18	31008363	G	A	ENST00000360428	ENSG00000134762	DSC3	TRUE	TRUE
chr18	31008376	G	T	ENST00000360428	ENSG00000134762	DSC3	TRUE	TRUE
chr18	31008381	C	A	ENST00000360428	ENSG00000134762	DSC3	TRUE	TRUE
chr18	31008390	C	A	ENST00000360428	ENSG00000134762	DSC3	TRUE	TRUE
chr18	31008419	A	T	ENST00000360428	ENSG00000134762	DSC3	TRUE	TRUE
chr18	31008426	T	A	ENST00000360428	ENSG00000134762	DSC3	TRUE	TRUE
chr18	31008431	A	T	ENST00000360428	ENSG00000134762	DSC3	TRUE	TRUE
chr18	31008444	T	A	ENST00000360428	ENSG00000134762	DSC3	TRUE	TRUE
chr18	31008456	T	A	ENST00000360428	ENSG00000134762	DSC3	TRUE	TRUE
chr18	31008471	C	A	ENST00000360428	ENSG00000134762	DSC3	TRUE	TRUE
chr18	31008483	C	A	ENST00000360428	ENSG00000134762	DSC3	TRUE	TRUE
chr18	31008489	C	A	ENST00000360428	ENSG00000134762	DSC3	TRUE	TRUE
chr18	31008501	G	A	ENST00000360428	ENSG00000134762	DSC3	TRUE	TRUE
chr18	31008510	C	A	ENST00000360428	ENSG00000134762	DSC3	TRUE	TRUE
chr18	31008513	C	A	ENST00000360428	ENSG00000134762	DSC3	TRUE	TRUE
chr18	31008514	A	C	ENST00000360428	ENSG00000134762	DSC3	TRUE	TRUE
chr18	31008514	A	T	ENST00000360428	ENSG00000134762	DSC3	TRUE	TRUE
chr18	31008526	C	A	ENST00000360428	ENSG00000134762	DSC3	TRUE	FALSE
chr18	31008526	C	G	ENST00000360428	ENSG00000134762	DSC3	TRUE	FALSE
chr18	31008526	C	T	ENST00000360428	ENSG00000134762	DSC3	TRUE	FALSE
chr18	31008527	T	A	ENST00000360428	ENSG00000134762	DSC3	TRUE	FALSE
chr18	31008527	T	C	ENST00000360428	ENSG00000134762	DSC3	TRUE	FALSE
chr18	31008527	T	G	ENST00000360428	ENSG00000134762	DSC3	TRUE	FALSE
chr18	31018069	A	C	ENST00000360428	ENSG00000134762	DSC3	TRUE	FALSE
chr18	31018069	A	G	ENST00000360428	ENSG00000134762	DSC3	TRUE	FALSE
chr18	31018069	A	T	ENST00000360428	ENSG00000134762	DSC3	TRUE	FALSE
chr18	31018070	C	A	ENST00000360428	ENSG00000134762	DSC3	TRUE	FALSE
chr18	31018070	C	G	ENST00000360428	ENSG00000134762	DSC3	TRUE	FALSE
chr18	31018070	C	T	ENST00000360428	ENSG00000134762	DSC3	TRUE	FALSE
chr18	31018073	T	A	ENST00000360428	ENSG00000134762	DSC3	TRUE	TRUE
chr18	31018094	C	A	ENST00000360428	ENSG00000134762	DSC3	TRUE	TRUE
chr18	31018103	C	A	ENST00000360428	ENSG00000134762	DSC3	TRUE	TRUE
chr18	31018106	T	A	ENST00000360428	ENSG00000134762	DSC3	TRUE	TRUE
chr18	31018121	T	A	ENST00000360428	ENSG00000134762	DSC3	TRUE	TRUE
chr18	31018130	C	A	ENST00000360428	ENSG00000134762	DSC3	TRUE	TRUE
chr18	31018136	C	A	ENST00000360428	ENSG00000134762	DSC3	TRUE	TRUE
chr18	31018142	C	A	ENST00000360428	ENSG00000134762	DSC3	TRUE	TRUE
chr18	31018145	T	A	ENST00000360428	ENSG00000134762	DSC3	TRUE	TRUE
chr18	31018147	A	C	ENST00000360428	ENSG00000134762	DSC3	TRUE	TRUE
chr18	31018147	A	T	ENST00000360428	ENSG00000134762	DSC3	TRUE	TRUE
chr18	31018166	T	A	ENST00000360428	ENSG00000134762	DSC3	TRUE	TRUE
chr18	31018167	C	T	ENST00000360428	ENSG00000134762	DSC3	TRUE	TRUE
chr18	31018168	C	T	ENST00000360428	ENSG00000134762	DSC3	TRUE	TRUE
chr18	31018186	A	C	ENST00000360428	ENSG00000134762	DSC3	TRUE	TRUE
chr18	31018186	A	T	ENST00000360428	ENSG00000134762	DSC3	TRUE	TRUE
chr18	31018193	T	A	ENST00000360428	ENSG00000134762	DSC3	TRUE	TRUE
chr18	31018199	C	A	ENST00000360428	ENSG00000134762	DSC3	TRUE	TRUE
chr18	31018211	G	A	ENST00000360428	ENSG00000134762	DSC3	TRUE	TRUE
chr18	31018213	A	C	ENST00000360428	ENSG00000134762	DSC3	TRUE	TRUE
chr18	31018213	A	T	ENST00000360428	ENSG00000134762	DSC3	TRUE	TRUE
chr18	31018220	C	A	ENST00000360428	ENSG00000134762	DSC3	TRUE	TRUE
chr18	31018238	C	A	ENST00000360428	ENSG00000134762	DSC3	TRUE	TRUE
chr18	31018241	C	A	ENST00000360428	ENSG00000134762	DSC3	TRUE	TRUE
chr18	31018253	C	A	ENST00000360428	ENSG00000134762	DSC3	TRUE	TRUE
chr18	31018254	A	C	ENST00000360428	ENSG00000134762	DSC3	TRUE	TRUE
chr18	31018254	A	T	ENST00000360428	ENSG00000134762	DSC3	TRUE	TRUE
chr18	31018257	C	A	ENST00000360428	ENSG00000134762	DSC3	TRUE	FALSE
chr18	31018257	C	G	ENST00000360428	ENSG00000134762	DSC3	TRUE	FALSE
chr18	31018257	C	T	ENST00000360428	ENSG00000134762	DSC3	TRUE	FALSE
chr18	31018258	T	A	ENST00000360428	ENSG00000134762	DSC3	TRUE	FALSE
chr18	31018258	T	C	ENST00000360428	ENSG00000134762	DSC3	TRUE	FALSE
chr18	31018258	T	G	ENST00000360428	ENSG00000134762	DSC3	TRUE	FALSE
chr18	31018664	A	C	ENST00000360428	ENSG00000134762	DSC3	TRUE	FALSE
chr18	31018664	A	G	ENST00000360428	ENSG00000134762	DSC3	TRUE	FALSE
chr18	31018664	A	T	ENST00000360428	ENSG00000134762	DSC3	TRUE	FALSE
chr18	31018665	C	A	ENST00000360428	ENSG00000134762	DSC3	TRUE	FALSE
chr18	31018665	C	G	ENST00000360428	ENSG00000134762	DSC3	TRUE	FALSE
chr18	31018665	C	T	ENST00000360428	ENSG00000134762	DSC3	TRUE	FALSE
chr18	31018674	G	A	ENST00000360428	ENSG00000134762	DSC3	TRUE	TRUE
chr18	31018677	T	A	ENST00000360428	ENSG00000134762	DSC3	TRUE	TRUE
chr18	31018700	G	C	ENST00000360428	ENSG00000134762	DSC3	TRUE	TRUE
chr18	31018700	G	T	ENST00000360428	ENSG00000134762	DSC3	TRUE	TRUE
chr18	31018720	A	T	ENST00000360428	ENSG00000134762	DSC3	TRUE	TRUE
chr18	31018727	G	C	ENST00000360428	ENSG00000134762	DSC3	TRUE	TRUE
chr18	31018727	G	T	ENST00000360428	ENSG00000134762	DSC3	TRUE	TRUE
chr18	31018739	A	T	ENST00000360428	ENSG00000134762	DSC3	TRUE	TRUE
chr18	31018743	C	A	ENST00000360428	ENSG00000134762	DSC3	TRUE	TRUE
chr18	31018752	G	A	ENST00000360428	ENSG00000134762	DSC3	TRUE	TRUE
chr18	31018767	G	A	ENST00000360428	ENSG00000134762	DSC3	TRUE	TRUE
chr18	31018773	T	A	ENST00000360428	ENSG00000134762	DSC3	TRUE	TRUE
chr18	31018781	A	T	ENST00000360428	ENSG00000134762	DSC3	TRUE	TRUE
chr18	31018784	G	C	ENST00000360428	ENSG00000134762	DSC3	TRUE	TRUE
chr18	31018784	G	T	ENST00000360428	ENSG00000134762	DSC3	TRUE	TRUE
chr18	31018786	G	C	ENST00000360428	ENSG00000134762	DSC3	TRUE	TRUE
chr18	31018786	G	T	ENST00000360428	ENSG00000134762	DSC3	TRUE	TRUE
chr18	31018791	T	A	ENST00000360428	ENSG00000134762	DSC3	TRUE	TRUE
chr18	31018801	C	A	ENST00000360428	ENSG00000134762	DSC3	TRUE	FALSE
chr18	31018801	C	G	ENST00000360428	ENSG00000134762	DSC3	TRUE	FALSE
chr18	31018801	C	T	ENST00000360428	ENSG00000134762	DSC3	TRUE	FALSE
chr18	31018802	T	A	ENST00000360428	ENSG00000134762	DSC3	TRUE	FALSE
chr18	31018802	T	C	ENST00000360428	ENSG00000134762	DSC3	TRUE	FALSE
chr18	31018802	T	G	ENST00000360428	ENSG00000134762	DSC3	TRUE	FALSE
chr18	31022334	A	C	ENST00000360428	ENSG00000134762	DSC3	FALSE	FALSE
chr18	31022334	A	G	ENST00000360428	ENSG00000134762	DSC3	FALSE	FALSE
chr18	31022334	A	T	ENST00000360428	ENSG00000134762	DSC3	FALSE	FALSE
chr18	31022335	C	A	ENST00000360428	ENSG00000134762	DSC3	FALSE	FALSE
chr18	31022335	C	G	ENST00000360428	ENSG00000134762	DSC3	FALSE	FALSE
chr18	31022335	C	T	ENST00000360428	ENSG00000134762	DSC3	FALSE	FALSE
chr18	31022338	C	A	ENST00000360428	ENSG00000134762	DSC3	TRUE	TRUE
chr18	31022341	T	A	ENST00000360428	ENSG00000134762	DSC3	TRUE	TRUE
chr18	31022346	A	T	ENST00000360428	ENSG00000134762	DSC3	TRUE	TRUE
chr18	31022348	A	C	ENST00000360428	ENSG00000134762	DSC3	TRUE	TRUE
chr18	31022348	A	T	ENST00000360428	ENSG00000134762	DSC3	TRUE	TRUE
chr18	31022406	G	C	ENST00000360428	ENSG00000134762	DSC3	TRUE	TRUE
chr18	31022406	G	T	ENST00000360428	ENSG00000134762	DSC3	TRUE	TRUE
chr18	31022419	G	A	ENST00000360428	ENSG00000134762	DSC3	TRUE	TRUE
chr18	31022422	G	A	ENST00000360428	ENSG00000134762	DSC3	TRUE	TRUE
chr18	31022424	A	T	ENST00000360428	ENSG00000134762	DSC3	TRUE	TRUE
chr18	31022432	G	C	ENST00000360428	ENSG00000134762	DSC3	TRUE	TRUE
chr18	31022432	G	T	ENST00000360428	ENSG00000134762	DSC3	TRUE	TRUE
chr18	31022437	T	A	ENST00000360428	ENSG00000134762	DSC3	TRUE	TRUE
chr18	31022464	C	A	ENST00000360428	ENSG00000134762	DSC3	TRUE	TRUE
chr18	31022470	T	A	ENST00000360428	ENSG00000134762	DSC3	TRUE	TRUE
chr18	31022480	A	T	ENST00000360428	ENSG00000134762	DSC3	TRUE	TRUE
chr18	31022503	C	A	ENST00000360428	ENSG00000134762	DSC3	TRUE	FALSE
chr18	31022503	C	G	ENST00000360428	ENSG00000134762	DSC3	TRUE	FALSE
chr18	31022503	C	T	ENST00000360428	ENSG00000134762	DSC3	TRUE	FALSE
chr18	31022504	T	A	ENST00000360428	ENSG00000134762	DSC3	TRUE	FALSE
chr18	31022504	T	C	ENST00000360428	ENSG00000134762	DSC3	TRUE	FALSE
chr18	31022504	T	G	ENST00000360428	ENSG00000134762	DSC3	TRUE	FALSE
chr18	31024347	A	C	ENST00000360428	ENSG00000134762	DSC3	TRUE	FALSE
chr18	31024347	A	G	ENST00000360428	ENSG00000134762	DSC3	FALSE	FALSE
chr18	31024347	A	T	ENST00000360428	ENSG00000134762	DSC3	TRUE	FALSE
chr18	31024348	C	A	ENST00000360428	ENSG00000134762	DSC3	TRUE	FALSE
chr18	31024348	C	G	ENST00000360428	ENSG00000134762	DSC3	TRUE	FALSE
chr18	31024348	C	T	ENST00000360428	ENSG00000134762	DSC3	TRUE	FALSE
chr18	31024355	T	A	ENST00000360428	ENSG00000134762	DSC3	TRUE	TRUE
chr18	31024364	C	A	ENST00000360428	ENSG00000134762	DSC3	TRUE	TRUE
chr18	31024366	A	T	ENST00000360428	ENSG00000134762	DSC3	TRUE	TRUE
chr18	31024373	C	A	ENST00000360428	ENSG00000134762	DSC3	TRUE	TRUE
chr18	31024380	A	C	ENST00000360428	ENSG00000134762	DSC3	TRUE	TRUE
chr18	31024380	A	T	ENST00000360428	ENSG00000134762	DSC3	TRUE	TRUE
chr18	31024391	C	A	ENST00000360428	ENSG00000134762	DSC3	TRUE	TRUE
chr18	31024418	C	A	ENST00000360428	ENSG00000134762	DSC3	TRUE	TRUE
chr18	31024424	C	A	ENST00000360428	ENSG00000134762	DSC3	TRUE	TRUE
chr18	31024459	G	C	ENST00000360428	ENSG00000134762	DSC3	TRUE	TRUE
chr18	31024459	G	T	ENST00000360428	ENSG00000134762	DSC3	TRUE	TRUE
chr18	31024461	A	C	ENST00000360428	ENSG00000134762	DSC3	TRUE	TRUE
chr18	31024461	A	T	ENST00000360428	ENSG00000134762	DSC3	TRUE	TRUE
chr18	31024466	C	A	ENST00000360428	ENSG00000134762	DSC3	TRUE	TRUE
chr18	31024477	G	C	ENST00000360428	ENSG00000134762	DSC3	TRUE	TRUE
chr18	31024477	G	T	ENST00000360428	ENSG00000134762	DSC3	TRUE	TRUE
chr18	31024482	A	C	ENST00000360428	ENSG00000134762	DSC3	TRUE	TRUE
chr18	31024482	A	T	ENST00000360428	ENSG00000134762	DSC3	TRUE	TRUE
chr18	31024492	A	T	ENST00000360428	ENSG00000134762	DSC3	TRUE	TRUE
chr18	31024494	C	A	ENST00000360428	ENSG00000134762	DSC3	TRUE	FALSE
chr18	31024494	C	G	ENST00000360428	ENSG00000134762	DSC3	TRUE	FALSE
chr18	31024494	C	T	ENST00000360428	ENSG00000134762	DSC3	TRUE	FALSE
chr18	31024495	T	A	ENST00000360428	ENSG00000134762	DSC3	TRUE	FALSE
chr18	31024495	T	C	ENST00000360428	ENSG00000134762	DSC3	TRUE	FALSE
chr18	31024495	T	G	ENST00000360428	ENSG00000134762	DSC3	TRUE	FALSE
chr18	31025758	A	C	ENST00000360428	ENSG00000134762	DSC3	FALSE	FALSE
chr18	31025758	A	G	ENST00000360428	ENSG00000134762	DSC3	FALSE	FALSE
chr18	31025758	A	T	ENST00000360428	ENSG00000134762	DSC3	FALSE	FALSE
chr18	31025759	C	A	ENST00000360428	ENSG00000134762	DSC3	FALSE	FALSE
chr18	31025759	C	G	ENST00000360428	ENSG00000134762	DSC3	FALSE	FALSE
chr18	31025759	C	T	ENST00000360428	ENSG00000134762	DSC3	FALSE	FALSE
chr18	31025772	A	C	ENST00000360428	ENSG00000134762	DSC3	TRUE	TRUE
chr18	31025772	A	T	ENST00000360428	ENSG00000134762	DSC3	TRUE	TRUE
chr18	31025777	C	A	ENST00000360428	ENSG00000134762	DSC3	TRUE	TRUE
chr18	31025780	C	A	ENST00000360428	ENSG00000134762	DSC3	TRUE	TRUE
chr18	31025799	G	T	ENST00000360428	ENSG00000134762	DSC3	TRUE	TRUE
chr18	31025813	C	A	ENST00000360428	ENSG00000134762	DSC3	TRUE	TRUE
chr18	31025822	T	A	ENST00000360428	ENSG00000134762	DSC3	TRUE	TRUE
chr18	31025825	C	A	ENST00000360428	ENSG00000134762	DSC3	TRUE	TRUE
chr18	31025829	A	C	ENST00000360428	ENSG00000134762	DSC3
chr18	31025829	A	T	ENST00000360428	ENSG00000134762	DSC3	TRUE	TRUE
chr18	31025836	A	T	ENST00000360428	ENSG00000134762	DSC3	TRUE	TRUE
chr18	31025842	A	C	ENST00000360428	ENSG00000134762	DSC3	TRUE	TRUE
chr18	31025842	A	T	ENST00000360428	ENSG00000134762	DSC3	TRUE	TRUE
chr18	31025849	C	A	ENST00000360428	ENSG00000134762	DSC3	TRUE	TRUE
chr18	31025852	T	A	ENST00000360428	ENSG00000134762	DSC3	TRUE	TRUE
chr18	31025861	C	A	ENST00000360428	ENSG00000134762	DSC3	TRUE	TRUE
chr18	31025867	C	A	ENST00000360428	ENSG00000134762	DSC3	TRUE	TRUE
chr18	31025875	G	C	ENST00000360428	ENSG00000134762	DSC3	TRUE	TRUE
chr18	31025875	G	T	ENST00000360428	ENSG00000134762	DSC3	TRUE	TRUE
chr18	31025877	G	C	ENST00000360428	ENSG00000134762	DSC3	TRUE	TRUE
chr18	31025877	G	T	ENST00000360428	ENSG00000134762	DSC3	TRUE	TRUE
chr18	31025889	A	C	ENST00000360428	ENSG00000134762	DSC3	TRUE	TRUE
chr18	31025889	A	T	ENST00000360428	ENSG00000134762	DSC3	TRUE	TRUE
chr18	31025897	G	A	ENST00000360428	ENSG00000134762	DSC3	TRUE	TRUE
chr18	31025912	C	A	ENST00000360428	ENSG00000134762	DSC3	TRUE	TRUE
chr18	31025916	C	A	ENST00000360428	ENSG00000134762	DSC3	TRUE	FALSE
chr18	31025916	C	G	ENST00000360428	ENSG00000134762	DSC3	TRUE	FALSE
chr18	31025916	C	T	ENST00000360428	ENSG00000134762	DSC3	TRUE	FALSE
chr18	31025917	T	A	ENST00000360428	ENSG00000134762	DSC3	TRUE	FALSE
chr18	31025917	T	C	ENST00000360428	ENSG00000134762	DSC3	TRUE	FALSE
chr18	31025917	T	G	ENST00000360428	ENSG00000134762	DSC3	TRUE	FALSE
chr18	31029507	A	C	ENST00000360428	ENSG00000134762	DSC3	TRUE	FALSE
chr18	31029507	A	G	ENST00000360428	ENSG00000134762	DSC3	TRUE	FALSE
chr18	31029507	A	T	ENST00000360428	ENSG00000134762	DSC3	TRUE	FALSE
chr18	31029508	C	A	ENST00000360428	ENSG00000134762	DSC3	TRUE	FALSE
chr18	31029508	C	G	ENST00000360428	ENSG00000134762	DSC3	TRUE	FALSE
chr18	31029508	C	T	ENST00000360428	ENSG00000134762	DSC3	TRUE	FALSE
chr18	31029511	G	A	ENST00000360428	ENSG00000134762	DSC3	TRUE	TRUE
chr18	31029514	G	A	ENST00000360428	ENSG00000134762	DSC3	TRUE	TRUE
chr18	31029522	A	T	ENST00000360428	ENSG00000134762	DSC3	TRUE	TRUE
chr18	31029537	A	T	ENST00000360428	ENSG00000134762	DSC3	TRUE	TRUE
chr18	31029547	C	A	ENST00000360428	ENSG00000134762	DSC3	TRUE	TRUE
chr18	31029550	G	A	ENST00000360428	ENSG00000134762	DSC3	TRUE	TRUE
chr18	31029557	G	T	ENST00000360428	ENSG00000134762	DSC3	TRUE	TRUE
chr18	31029572	C	T	ENST00000360428	ENSG00000134762	DSC3	TRUE	TRUE
chr18	31029573	C	T	ENST00000360428	ENSG00000134762	DSC3	TRUE	TRUE
chr18	31029577	T	A	ENST00000360428	ENSG00000134762	DSC3	TRUE	TRUE
chr18	31029583	T	A	ENST00000360428	ENSG00000134762	DSC3	TRUE	TRUE
chr18	31029604	C	A	ENST00000360428	ENSG00000134762	DSC3	TRUE	TRUE
chr18	31029607	T	A	ENST00000360428	ENSG00000134762	DSC3	TRUE	TRUE
chr18	31029616	T	A	ENST00000360428	ENSG00000134762	DSC3	TRUE	TRUE
chr18	31029622	T	A	ENST00000360428	ENSG00000134762	DSC3	TRUE	TRUE
chr18	31029624	G	T	ENST00000360428	ENSG00000134762	DSC3	TRUE	TRUE
chr18	31029629	C	A	ENST00000360428	ENSG00000134762	DSC3	TRUE	FALSE
chr18	31029629	C	G	ENST00000360428	ENSG00000134762	DSC3	TRUE	FALSE
chr18	31029629	C	T	ENST00000360428	ENSG00000134762	DSC3	TRUE	FALSE
chr18	31029630	T	A	ENST00000360428	ENSG00000134762	DSC3	TRUE	FALSE
chr18	31029630	T	C	ENST00000360428	ENSG00000134762	DSC3	TRUE	FALSE
chr18	31029630	T	G	ENST00000360428	ENSG00000134762	DSC3	TRUE	FALSE
chr18	31030971	A	C	ENST00000360428	ENSG00000134762	DSC3	TRUE	FALSE
chr18	31030971	A	G	ENST00000360428	ENSG00000134762	DSC3	TRUE	FALSE
chr18	31030971	A	T	ENST00000360428	ENSG00000134762	DSC3	TRUE	FALSE
chr18	31030972	C	A	ENST00000360428	ENSG00000134762	DSC3	TRUE	FALSE
chr18	31030972	C	G	ENST00000360428	ENSG00000134762	DSC3	TRUE	FALSE
chr18	31030972	C	T	ENST00000360428	ENSG00000134762	DSC3	TRUE	FALSE
chr18	31030975	T	A	ENST00000360428	ENSG00000134762	DSC3	TRUE	TRUE
chr18	31030978	T	A	ENST00000360428	ENSG00000134762	DSC3	TRUE	TRUE
chr18	31030981	G	A	ENST00000360428	ENSG00000134762	DSC3	TRUE	TRUE
chr18	31030987	C	A	ENST00000360428	ENSG00000134762	DSC3	TRUE	TRUE
chr18	31031005	C	A	ENST00000360428	ENSG00000134762	DSC3	TRUE	TRUE
chr18	31031008	T	A	ENST00000360428	ENSG00000134762	DSC3	TRUE	TRUE
chr18	31031011	G	A	ENST00000360428	ENSG00000134762	DSC3	TRUE	TRUE
chr18	31031017	G	A	ENST00000360428	ENSG00000134762	DSC3	TRUE	TRUE
chr18	31031020	T	A	ENST00000360428	ENSG00000134762	DSC3	TRUE	TRUE
chr18	31031026	T	A	ENST00000360428	ENSG00000134762	DSC3	TRUE	TRUE
chr18	31031036	C	T	ENST00000360428	ENSG00000134762	DSC3	TRUE	TRUE
chr18	31031037	C	T	ENST00000360428	ENSG00000134762	DSC3	TRUE	TRUE
chr18	31031049	G	C	ENST00000360428	ENSG00000134762	DSC3	TRUE	TRUE
chr18	31031049	G	T	ENST00000360428	ENSG00000134762	DSC3	TRUE	TRUE
chr18	31031053	T	A	ENST00000360428	ENSG00000134762	DSC3	TRUE	TRUE
chr18	31031056	T	A	ENST00000360428	ENSG00000134762	DSC3	TRUE	TRUE
chr18	31031059	T	A	ENST00000360428	ENSG00000134762	DSC3	TRUE	TRUE
chr18	31031087	G	C	ENST00000360428	ENSG00000134762	DSC3	TRUE	TRUE
chr18	31031087	G	T	ENST00000360428	ENSG00000134762	DSC3	TRUE	TRUE
chr18	31031094	G	C	ENST00000360428	ENSG00000134762	DSC3	TRUE	TRUE
chr18	31031094	G	T	ENST00000360428	ENSG00000134762	DSC3	TRUE	TRUE
chr18	31031113	T	A	ENST00000360428	ENSG00000134762	DSC3	TRUE	TRUE
chr18	31031130	G	C	ENST00000360428	ENSG00000134762	DSC3	TRUE	TRUE
chr18	31031130	G	T	ENST00000360428	ENSG00000134762	DSC3	TRUE	TRUE
chr18	31031156	G	T	ENST00000360428	ENSG00000134762	DSC3	TRUE	TRUE
chr18	31031161	C	A	ENST00000360428	ENSG00000134762	DSC3	TRUE	TRUE
chr18	31031164	C	A	ENST00000360428	ENSG00000134762	DSC3	TRUE	TRUE
chr18	31031166	A	T	ENST00000360428	ENSG00000134762	DSC3	TRUE	TRUE
chr18	31031173	C	A	ENST00000360428	ENSG00000134762	DSC3	TRUE	FALSE
chr18	31031173	C	G	ENST00000360428	ENSG00000134762	DSC3	TRUE	FALSE
chr18	31031173	C	T	ENST00000360428	ENSG00000134762	DSC3	TRUE	FALSE
chr18	31031174	T	A	ENST00000360428	ENSG00000134762	DSC3	TRUE	FALSE
chr18	31031174	T	C	ENST00000360428	ENSG00000134762	DSC3	TRUE	FALSE
chr18	31031174	T	G	ENST00000360428	ENSG00000134762	DSC3	TRUE	FALSE
chr18	31032190	A	C	ENST00000360428	ENSG00000134762	DSC3	TRUE	FALSE
chr18	31032190	A	G	ENST00000360428	ENSG00000134762	DSC3	TRUE	FALSE
chr18	31032190	A	T	ENST00000360428	ENSG00000134762	DSC3	TRUE	FALSE
chr18	31032191	C	A	ENST00000360428	ENSG00000134762	DSC3	TRUE	FALSE
chr18	31032191	C	G	ENST00000360428	ENSG00000134762	DSC3	TRUE	FALSE
chr18	31032191	C	T	ENST00000360428	ENSG00000134762	DSC3	TRUE	FALSE
chr18	31032195	T	A	ENST00000360428	ENSG00000134762	DSC3	TRUE	TRUE
chr18	31032207	T	A	ENST00000360428	ENSG00000134762	DSC3	TRUE	TRUE
chr18	31032216	C	A	ENST00000360428	ENSG00000134762	DSC3	TRUE	TRUE
chr18	31032222	T	A	ENST00000360428	ENSG00000134762	DSC3	TRUE	TRUE
chr18	31032246	T	A	ENST00000360428	ENSG00000134762	DSC3	TRUE	TRUE
chr18	31032249	T	A	ENST00000360428	ENSG00000134762	DSC3	TRUE	TRUE
chr18	31032250	G	T	ENST00000360428	ENSG00000134762	DSC3	TRUE	TRUE
chr18	31032258	C	A	ENST00000360428	ENSG00000134762	DSC3	TRUE	TRUE
chr18	31032277	C	A	ENST00000360428	ENSG00000134762	DSC3	TRUE	FALSE
chr18	31032277	C	G	ENST00000360428	ENSG00000134762	DSC3	TRUE	FALSE
chr18	31032277	C	T	ENST00000360428	ENSG00000134762	DSC3	TRUE	FALSE
chr18	31032278	T	A	ENST00000360428	ENSG00000134762	DSC3	TRUE	FALSE
chr18	31032278	T	C	ENST00000360428	ENSG00000134762	DSC3	TRUE	FALSE
chr18	31032278	T	G	ENST00000360428	ENSG00000134762	DSC3	TRUE	FALSE
chr18	31042590	A	C	ENST00000360428	ENSG00000134762	DSC3	TRUE	FALSE
chr18	31042590	A	G	ENST00000360428	ENSG00000134762	DSC3	TRUE	FALSE
chr18	31042590	A	T	ENST00000360428	ENSG00000134762	DSC3	TRUE	FALSE
chr18	31042591	C	A	ENST00000360428	ENSG00000134762	DSC3	TRUE	FALSE
chr18	31042591	C	G	ENST00000360428	ENSG00000134762	DSC3	TRUE	FALSE
chr18	31042591	C	T	ENST00000360428	ENSG00000134762	DSC3	TRUE	FALSE
chr18	31042616	G	T	ENST00000360428	ENSG00000134762	DSC3	FALSE	FALSE
chr18	31042627	C	A	ENST00000360428	ENSG00000134762	DSC3	FALSE	FALSE
chr18	31068020	T	A	ENST00000280904	ENSG00000134755	DSC2	FALSE	FALSE
chr18	31068023	T	A	ENST00000280904	ENSG00000134755	DSC2	FALSE	FALSE
chr18	31068027	G	T	ENST00000280904	ENSG00000134755	DSC2	FALSE	FALSE
chr18	31068035	C	A	ENST00000280904	ENSG00000134755	DSC2	FALSE	FALSE
chr18	31068053	T	A	ENST00000280904	ENSG00000134755	DSC2	FALSE	FALSE
chr18	31068059	C	A	ENST00000280904	ENSG00000134755	DSC2	FALSE	FALSE
chr18	31068061	A	T	ENST00000280904	ENSG00000134755	DSC2	FALSE	FALSE
chr18	31068070	A	T	ENST00000280904	ENSG00000134755	DSC2	FALSE	FALSE
chr18	31068077	C	A	ENST00000280904	ENSG00000134755	DSC2	FALSE	FALSE
chr18	31068089	C	A	ENST00000280904	ENSG00000134755	DSC2	FALSE	FALSE
chr18	31068092	C	A	ENST00000280904	ENSG00000134755	DSC2	FALSE	FALSE
chr18	31068095	G	A	ENST00000280904	ENSG00000134755	DSC2	FALSE	FALSE
chr18	31068098	G	A	ENST00000280904	ENSG00000134755	DSC2	FALSE	FALSE
chr18	31068101	C	A	ENST00000280904	ENSG00000134755	DSC2	FALSE	FALSE
chr18	31068105	G	T	ENST00000280904	ENSG00000134755	DSC2	FALSE	FALSE
chr18	31068108	A	T	ENST00000280904	ENSG00000134755	DSC2	FALSE	FALSE
chr18	31068130	G	T	ENST00000280904	ENSG00000134755	DSC2	FALSE	FALSE
chr18	31068134	C	A	ENST00000280904	ENSG00000134755	DSC2	FALSE	FALSE
chr18	31068137	T	A	ENST00000280904	ENSG00000134755	DSC2	FALSE	FALSE
chr18	31068140	C	A	ENST00000280904	ENSG00000134755	DSC2	FALSE	FALSE
chr18	31068143	C	A	ENST00000280904	ENSG00000134755	DSC2	FALSE	FALSE
chr18	31068144	A	C	ENST00000280904	ENSG00000134755	DSC2	FALSE	FALSE
chr18	31068144	A	T	ENST00000280904	ENSG00000134755	DSC2	FALSE	FALSE
chr18	31068150	A	C	ENST00000280904	ENSG00000134755	DSC2	FALSE	FALSE
chr18	31068150	A	T	ENST00000280904	ENSG00000134755	DSC2	FALSE	FALSE
chr18	31068162	A	C	ENST00000280904	ENSG00000134755	DSC2	FALSE	FALSE
chr18	31068162	A	T	ENST00000280904	ENSG00000134755	DSC2	FALSE	FALSE
chr18	31068170	G	A	ENST00000280904	ENSG00000134755	DSC2	FALSE	FALSE
chr18	31068179	T	A	ENST00000280904	ENSG00000134755	DSC2	FALSE	FALSE
chr18	31068188	C	A	ENST00000280904	ENSG00000134755	DSC2	FALSE	FALSE
chr18	31068194	G	A	ENST00000280904	ENSG00000134755	DSC2	FALSE	FALSE
chr18	31068198	A	T	ENST00000280904	ENSG00000134755	DSC2	FALSE	FALSE
chr18	31068204	A	C	ENST00000280904	ENSG00000134755	DSC2	FALSE	FALSE
chr18	31068204	A	T	ENST00000280904	ENSG00000134755	DSC2	FALSE	FALSE
chr18	31068212	T	A	ENST00000280904	ENSG00000134755	DSC2	FALSE	FALSE
chr18	31068213	C	A	ENST00000280904	ENSG00000134755	DSC2	TRUE	FALSE
chr18	31068213	C	G	ENST00000280904	ENSG00000134755	DSC2	TRUE	FALSE
chr18	31068213	C	T	ENST00000280904	ENSG00000134755	DSC2	TRUE	FALSE
chr18	31068214	T	A	ENST00000280904	ENSG00000134755	DSC2	TRUE	FALSE
chr18	31068214	T	C	ENST00000280904	ENSG00000134755	DSC2	TRUE	FALSE
chr18	31068214	T	G	ENST00000280904	ENSG00000134755	DSC2	TRUE	FALSE
chr18	31068892	A	C	ENST00000280904	ENSG00000134755	DSC2	TRUE	FALSE
chr18	31068892	A	G	ENST00000280904	ENSG00000134755	DSC2	TRUE	FALSE
chr18	31068892	A	T	ENST00000280904	ENSG00000134755	DSC2	TRUE	FALSE
chr18	31068893	C	A	ENST00000280904	ENSG00000134755	DSC2	TRUE	FALSE
chr18	31068893	C	G	ENST00000280904	ENSG00000134755	DSC2	TRUE	FALSE
chr18	31068893	C	T	ENST00000280904	ENSG00000134755	DSC2	TRUE	FALSE
chr18	31068896	C	A	ENST00000280904	ENSG00000134755	DSC2	FALSE	FALSE
chr18	31068911	G	A	ENST00000280904	ENSG00000134755	DSC2	FALSE	FALSE
chr18	31068924	C	T	ENST00000280904	ENSG00000134755	DSC2	FALSE	FALSE
chr18	31068925	C	T	ENST00000280904	ENSG00000134755	DSC2	FALSE	FALSE
chr18	31068929	C	A	ENST00000280904	ENSG00000134755	DSC2	FALSE	FALSE
chr18	31068931	G	T	ENST00000280904	ENSG00000134755	DSC2	FALSE	FALSE
chr18	31068933	G	C	ENST00000280904	ENSG00000134755	DSC2	FALSE	FALSE
chr18	31068933	G	T	ENST00000280904	ENSG00000134755	DSC2	FALSE	FALSE
chr18	31068939	G	C	ENST00000280904	ENSG00000134755	DSC2	FALSE	FALSE
chr18	31068939	G	T	ENST00000280904	ENSG00000134755	DSC2	FALSE	FALSE
chr18	31068944	T	A	ENST00000280904	ENSG00000134755	DSC2	FALSE	FALSE
chr18	31068945	G	T	ENST00000280904	ENSG00000134755	DSC2	TRUE	TRUE
chr18	31068959	C	A	ENST00000280904	ENSG00000134755	DSC2	TRUE	TRUE
chr18	31068968	C	A	ENST00000280904	ENSG00000134755	DSC2	TRUE	TRUE
chr18	31068971	C	A	ENST00000280904	ENSG00000134755	DSC2	TRUE	TRUE
chr18	31068975	G	T	ENST00000280904	ENSG00000134755	DSC2	TRUE	TRUE
chr18	31069011	G	T	ENST00000280904	ENSG00000134755	DSC2	TRUE	TRUE
chr18	31069019	C	A	ENST00000280904	ENSG00000134755	DSC2	TRUE	TRUE
chr18	31069021	G	T	ENST00000280904	ENSG00000134755	DSC2	TRUE	TRUE
chr18	31069028	G	A	ENST00000280904	ENSG00000134755	DSC2	TRUE	TRUE
chr18	31069034	C	A	ENST00000280904	ENSG00000134755	DSC2	TRUE	TRUE
chr18	31069037	C	A	ENST00000280904	ENSG00000134755	DSC2	TRUE	TRUE
chr18	31069040	T	A	ENST00000280904	ENSG00000134755	DSC2	TRUE	TRUE
chr18	31069049	C	A	ENST00000280904	ENSG00000134755	DSC2	TRUE	TRUE
chr18	31069058	C	A	ENST00000280904	ENSG00000134755	DSC2	TRUE	TRUE
chr18	31069061	G	A	ENST00000280904	ENSG00000134755	DSC2	TRUE	TRUE
chr18	31069067	C	A	ENST00000280904	ENSG00000134755	DSC2	TRUE	TRUE
chr18	31069073	T	A	ENST00000280904	ENSG00000134755	DSC2	TRUE	TRUE
chr18	31069079	C	A	ENST00000280904	ENSG00000134755	DSC2	TRUE	TRUE
chr18	31069081	G	C	ENST00000280904	ENSG00000134755	DSC2	TRUE	TRUE
chr18	31069081	G	T	ENST00000280904	ENSG00000134755	DSC2	TRUE	TRUE
chr18	31069085	C	A	ENST00000280904	ENSG00000134755	DSC2	TRUE	TRUE
chr18	31069095	A	T	ENST00000280904	ENSG00000134755	DSC2	TRUE	TRUE
chr18	31069103	C	A	ENST00000280904	ENSG00000134755	DSC2	TRUE	TRUE
chr18	31069106	G	A	ENST00000280904	ENSG00000134755	DSC2	TRUE	TRUE
chr18	31069127	G	A	ENST00000280904	ENSG00000134755	DSC2	TRUE	TRUE
chr18	31069149	A	C	ENST00000280904	ENSG00000134755	DSC2	TRUE	TRUE
chr18	31069149	A	T	ENST00000280904	ENSG00000134755	DSC2	TRUE	TRUE
chr18	31069152	C	A	ENST00000280904	ENSG00000134755	DSC2	TRUE	FALSE
chr18	31069152	C	G	ENST00000280904	ENSG00000134755	DSC2	TRUE	FALSE
chr18	31069152	C	T	ENST00000280904	ENSG00000134755	DSC2	TRUE	FALSE
chr18	31069153	T	A	ENST00000280904	ENSG00000134755	DSC2	TRUE	FALSE
chr18	31069153	T	C	ENST00000280904	ENSG00000134755	DSC2	TRUE	FALSE
chr18	31069153	T	G	ENST00000280904	ENSG00000134755	DSC2	TRUE	FALSE
chr18	31070724	A	C	ENST00000280904	ENSG00000134755	DSC2	TRUE	FALSE
chr18	31070724	A	G	ENST00000280904	ENSG00000134755	DSC2	FALSE	FALSE
chr18	31070724	A	T	ENST00000280904	ENSG00000134755	DSC2	TRUE	FALSE
chr18	31070725	C	A	ENST00000280904	ENSG00000134755	DSC2	TRUE	FALSE
chr18	31070725	C	G	ENST00000280904	ENSG00000134755	DSC2	TRUE	FALSE
chr18	31070725	C	T	ENST00000280904	ENSG00000134755	DSC2	TRUE	FALSE
chr18	31070731	T	A	ENST00000280904	ENSG00000134755	DSC2	TRUE	TRUE
chr18	31070740	C	A	ENST00000280904	ENSG00000134755	DSC2	TRUE	TRUE
chr18	31070749	C	A	ENST00000280904	ENSG00000134755	DSC2	TRUE	TRUE
chr18	31070757	G	C	ENST00000280904	ENSG00000134755	DSC2	TRUE	TRUE
chr18	31070757	G	T	ENST00000280904	ENSG00000134755	DSC2	TRUE	TRUE
chr18	31070773	G	A	ENST00000280904	ENSG00000134755	DSC2	TRUE	TRUE
chr18	31070776	G	A	ENST00000280904	ENSG00000134755	DSC2	TRUE	TRUE
chr18	31070781	A	C	ENST00000280904	ENSG00000134755	DSC2	TRUE	TRUE
chr18	31070781	A	T	ENST00000280904	ENSG00000134755	DSC2	TRUE	TRUE
chr18	31070800	T	A	ENST00000280904	ENSG00000134755	DSC2	TRUE	TRUE
chr18	31070806	G	A	ENST00000280904	ENSG00000134755	DSC2	TRUE	TRUE
chr18	31070809	T	A	ENST00000280904	ENSG00000134755	DSC2	TRUE	TRUE
chr18	31070828	A	T	ENST00000280904	ENSG00000134755	DSC2	TRUE	TRUE
chr18	31070849	G	T	ENST00000280904	ENSG00000134755	DSC2	TRUE	TRUE
chr18	31070851	C	A	ENST00000280904	ENSG00000134755	DSC2	TRUE	FALSE
chr18	31070851	C	G	ENST00000280904	ENSG00000134755	DSC2	TRUE	FALSE
