## Supplementary Dataset 1 for "Integrating 730,947 exome sequences with clinical literature improves gene discovery": 349081_file02 (part 361 of 429)

chrom	pos	ref	alt	transcript_id	gene_id	gene_symbol	relaxed	strict
chr18	31070851	C	T	ENST00000280904	ENSG00000134755	DSC2	TRUE	FALSE
chr18	31070852	T	A	ENST00000280904	ENSG00000134755	DSC2	TRUE	FALSE
chr18	31070852	T	C	ENST00000280904	ENSG00000134755	DSC2	TRUE	FALSE
chr18	31070852	T	G	ENST00000280904	ENSG00000134755	DSC2	TRUE	FALSE
chr18	31071603	A	C	ENST00000280904	ENSG00000134755	DSC2	TRUE	FALSE
chr18	31071603	A	G	ENST00000280904	ENSG00000134755	DSC2	TRUE	FALSE
chr18	31071603	A	T	ENST00000280904	ENSG00000134755	DSC2	TRUE	FALSE
chr18	31071604	C	A	ENST00000280904	ENSG00000134755	DSC2	TRUE	FALSE
chr18	31071604	C	G	ENST00000280904	ENSG00000134755	DSC2	TRUE	FALSE
chr18	31071604	C	T	ENST00000280904	ENSG00000134755	DSC2	TRUE	FALSE
chr18	31071613	A	T	ENST00000280904	ENSG00000134755	DSC2
chr18	31071625	A	T	ENST00000280904	ENSG00000134755	DSC2
chr18	31071628	A	T	ENST00000280904	ENSG00000134755	DSC2
chr18	31071645	C	T	ENST00000280904	ENSG00000134755	DSC2
chr18	31071646	C	T	ENST00000280904	ENSG00000134755	DSC2
chr18	31071650	T	A	ENST00000280904	ENSG00000134755	DSC2
chr18	31071653	C	A	ENST00000280904	ENSG00000134755	DSC2
chr18	31071659	G	A	ENST00000280904	ENSG00000134755	DSC2
chr18	31071665	C	A	ENST00000280904	ENSG00000134755	DSC2
chr18	31071668	C	A	ENST00000280904	ENSG00000134755	DSC2
chr18	31071699	G	T	ENST00000280904	ENSG00000134755	DSC2
chr18	31071710	C	A	ENST00000280904	ENSG00000134755	DSC2	TRUE	TRUE
chr18	31071717	G	T	ENST00000280904	ENSG00000134755	DSC2	TRUE	TRUE
chr18	31071723	A	T	ENST00000280904	ENSG00000134755	DSC2	TRUE	TRUE
chr18	31071739	A	T	ENST00000280904	ENSG00000134755	DSC2	TRUE	TRUE
chr18	31071742	G	C	ENST00000280904	ENSG00000134755	DSC2	TRUE	TRUE
chr18	31071742	G	T	ENST00000280904	ENSG00000134755	DSC2	TRUE	TRUE
chr18	31071767	T	A	ENST00000280904	ENSG00000134755	DSC2	TRUE	TRUE
chr18	31071773	T	A	ENST00000280904	ENSG00000134755	DSC2	TRUE	TRUE
chr18	31071792	A	C	ENST00000280904	ENSG00000134755	DSC2	TRUE	TRUE
chr18	31071792	A	T	ENST00000280904	ENSG00000134755	DSC2	TRUE	TRUE
chr18	31071796	G	C	ENST00000280904	ENSG00000134755	DSC2	TRUE	TRUE
chr18	31071796	G	T	ENST00000280904	ENSG00000134755	DSC2	TRUE	TRUE
chr18	31071818	G	A	ENST00000280904	ENSG00000134755	DSC2	TRUE	TRUE
chr18	31071819	A	C	ENST00000280904	ENSG00000134755	DSC2	TRUE	TRUE
chr18	31071819	A	T	ENST00000280904	ENSG00000134755	DSC2	TRUE	TRUE
chr18	31071842	C	A	ENST00000280904	ENSG00000134755	DSC2	TRUE	FALSE
chr18	31071842	C	G	ENST00000280904	ENSG00000134755	DSC2	TRUE	FALSE
chr18	31071842	C	T	ENST00000280904	ENSG00000134755	DSC2	TRUE	FALSE
chr18	31071843	T	A	ENST00000280904	ENSG00000134755	DSC2	TRUE	FALSE
chr18	31071843	T	C	ENST00000280904	ENSG00000134755	DSC2	TRUE	FALSE
chr18	31071843	T	G	ENST00000280904	ENSG00000134755	DSC2	TRUE	FALSE
chr18	31074681	A	C	ENST00000280904	ENSG00000134755	DSC2	TRUE	FALSE
chr18	31074681	A	G	ENST00000280904	ENSG00000134755	DSC2	TRUE	FALSE
chr18	31074681	A	T	ENST00000280904	ENSG00000134755	DSC2	TRUE	FALSE
chr18	31074682	C	A	ENST00000280904	ENSG00000134755	DSC2	TRUE	FALSE
chr18	31074682	C	G	ENST00000280904	ENSG00000134755	DSC2	TRUE	FALSE
chr18	31074682	C	T	ENST00000280904	ENSG00000134755	DSC2	TRUE	FALSE
chr18	31074695	T	A	ENST00000280904	ENSG00000134755	DSC2
chr18	31074701	T	A	ENST00000280904	ENSG00000134755	DSC2	TRUE	TRUE
chr18	31074702	C	T	ENST00000280904	ENSG00000134755	DSC2	TRUE	TRUE
chr18	31074703	C	T	ENST00000280904	ENSG00000134755	DSC2	TRUE	TRUE
chr18	31074710	T	A	ENST00000280904	ENSG00000134755	DSC2	TRUE	TRUE
chr18	31074713	G	A	ENST00000280904	ENSG00000134755	DSC2	TRUE	TRUE
chr18	31074719	C	A	ENST00000280904	ENSG00000134755	DSC2	TRUE	TRUE
chr18	31074721	G	C	ENST00000280904	ENSG00000134755	DSC2	TRUE	TRUE
chr18	31074721	G	T	ENST00000280904	ENSG00000134755	DSC2	TRUE	TRUE
chr18	31074734	C	A	ENST00000280904	ENSG00000134755	DSC2	TRUE	TRUE
chr18	31074770	C	A	ENST00000280904	ENSG00000134755	DSC2	TRUE	TRUE
chr18	31074794	C	A	ENST00000280904	ENSG00000134755	DSC2	TRUE	TRUE
chr18	31074802	G	C	ENST00000280904	ENSG00000134755	DSC2	TRUE	TRUE
chr18	31074802	G	T	ENST00000280904	ENSG00000134755	DSC2	TRUE	TRUE
chr18	31074815	T	A	ENST00000280904	ENSG00000134755	DSC2	TRUE	TRUE
chr18	31074816	G	T	ENST00000280904	ENSG00000134755	DSC2	TRUE	TRUE
chr18	31074833	T	A	ENST00000280904	ENSG00000134755	DSC2	TRUE	TRUE
chr18	31074836	T	A	ENST00000280904	ENSG00000134755	DSC2	TRUE	TRUE
chr18	31074869	G	A	ENST00000280904	ENSG00000134755	DSC2	TRUE	TRUE
chr18	31074894	A	T	ENST00000280904	ENSG00000134755	DSC2	TRUE	TRUE
chr18	31074902	T	A	ENST00000280904	ENSG00000134755	DSC2	TRUE	TRUE
chr18	31074908	C	A	ENST00000280904	ENSG00000134755	DSC2	TRUE	FALSE
chr18	31074908	C	G	ENST00000280904	ENSG00000134755	DSC2	TRUE	FALSE
chr18	31074908	C	T	ENST00000280904	ENSG00000134755	DSC2	TRUE	FALSE
chr18	31074909	T	A	ENST00000280904	ENSG00000134755	DSC2	TRUE	FALSE
chr18	31074909	T	C	ENST00000280904	ENSG00000134755	DSC2	TRUE	FALSE
chr18	31074909	T	G	ENST00000280904	ENSG00000134755	DSC2	TRUE	FALSE
chr18	31079845	A	C	ENST00000280904	ENSG00000134755	DSC2	TRUE	FALSE
chr18	31079845	A	G	ENST00000280904	ENSG00000134755	DSC2	FALSE	FALSE
chr18	31079845	A	T	ENST00000280904	ENSG00000134755	DSC2	TRUE	FALSE
chr18	31079846	C	A	ENST00000280904	ENSG00000134755	DSC2	TRUE	FALSE
chr18	31079846	C	G	ENST00000280904	ENSG00000134755	DSC2	TRUE	FALSE
chr18	31079846	C	T	ENST00000280904	ENSG00000134755	DSC2	TRUE	FALSE
chr18	31079847	C	A	ENST00000280904	ENSG00000134755	DSC2	TRUE	TRUE
chr18	31079850	G	A	ENST00000280904	ENSG00000134755	DSC2	TRUE	TRUE
chr18	31079855	G	C	ENST00000280904	ENSG00000134755	DSC2	TRUE	TRUE
chr18	31079855	G	T	ENST00000280904	ENSG00000134755	DSC2	TRUE	TRUE
chr18	31079875	A	C	ENST00000280904	ENSG00000134755	DSC2	TRUE	TRUE
chr18	31079875	A	T	ENST00000280904	ENSG00000134755	DSC2	TRUE	TRUE
chr18	31079889	T	A	ENST00000280904	ENSG00000134755	DSC2	TRUE	TRUE
chr18	31079898	C	A	ENST00000280904	ENSG00000134755	DSC2	TRUE	TRUE
chr18	31079904	C	A	ENST00000280904	ENSG00000134755	DSC2	TRUE	TRUE
chr18	31079907	T	A	ENST00000280904	ENSG00000134755	DSC2	TRUE	TRUE
chr18	31079919	T	A	ENST00000280904	ENSG00000134755	DSC2	TRUE	TRUE
chr18	31079928	T	A	ENST00000280904	ENSG00000134755	DSC2	TRUE	TRUE
chr18	31079933	G	C	ENST00000280904	ENSG00000134755	DSC2	TRUE	TRUE
chr18	31079933	G	T	ENST00000280904	ENSG00000134755	DSC2	TRUE	TRUE
chr18	31079937	C	A	ENST00000280904	ENSG00000134755	DSC2	TRUE	TRUE
chr18	31079946	C	A	ENST00000280904	ENSG00000134755	DSC2	TRUE	TRUE
chr18	31079959	C	T	ENST00000280904	ENSG00000134755	DSC2	TRUE	TRUE
chr18	31079960	C	T	ENST00000280904	ENSG00000134755	DSC2	TRUE	TRUE
chr18	31079978	A	C	ENST00000280904	ENSG00000134755	DSC2	TRUE	TRUE
chr18	31079978	A	T	ENST00000280904	ENSG00000134755	DSC2	TRUE	TRUE
chr18	31079982	T	A	ENST00000280904	ENSG00000134755	DSC2	TRUE	TRUE
chr18	31079985	T	A	ENST00000280904	ENSG00000134755	DSC2	TRUE	TRUE
chr18	31079986	A	C	ENST00000280904	ENSG00000134755	DSC2	TRUE	TRUE
chr18	31079986	A	T	ENST00000280904	ENSG00000134755	DSC2	TRUE	TRUE
chr18	31079990	C	A	ENST00000280904	ENSG00000134755	DSC2	TRUE	FALSE
chr18	31079990	C	G	ENST00000280904	ENSG00000134755	DSC2	TRUE	FALSE
chr18	31079990	C	T	ENST00000280904	ENSG00000134755	DSC2	TRUE	FALSE
chr18	31079991	T	A	ENST00000280904	ENSG00000134755	DSC2	TRUE	FALSE
chr18	31079991	T	C	ENST00000280904	ENSG00000134755	DSC2	TRUE	FALSE
chr18	31079991	T	G	ENST00000280904	ENSG00000134755	DSC2	TRUE	FALSE
chr18	31080094	A	C	ENST00000280904	ENSG00000134755	DSC2	TRUE	FALSE
chr18	31080094	A	G	ENST00000280904	ENSG00000134755	DSC2	TRUE	FALSE
chr18	31080094	A	T	ENST00000280904	ENSG00000134755	DSC2	TRUE	FALSE
chr18	31080095	C	A	ENST00000280904	ENSG00000134755	DSC2	TRUE	FALSE
chr18	31080095	C	G	ENST00000280904	ENSG00000134755	DSC2	TRUE	FALSE
chr18	31080095	C	T	ENST00000280904	ENSG00000134755	DSC2	TRUE	FALSE
chr18	31080115	T	A	ENST00000280904	ENSG00000134755	DSC2	TRUE	TRUE
chr18	31080121	C	A	ENST00000280904	ENSG00000134755	DSC2	TRUE	TRUE
chr18	31080128	A	C	ENST00000280904	ENSG00000134755	DSC2	TRUE	TRUE
chr18	31080128	A	T	ENST00000280904	ENSG00000134755	DSC2	TRUE	TRUE
chr18	31080136	T	A	ENST00000280904	ENSG00000134755	DSC2	TRUE	TRUE
chr18	31080137	A	C	ENST00000280904	ENSG00000134755	DSC2	TRUE	TRUE
chr18	31080137	A	T	ENST00000280904	ENSG00000134755	DSC2	TRUE	TRUE
chr18	31080142	C	A	ENST00000280904	ENSG00000134755	DSC2	TRUE	TRUE
chr18	31080157	C	A	ENST00000280904	ENSG00000134755	DSC2	TRUE	TRUE
chr18	31080163	C	A	ENST00000280904	ENSG00000134755	DSC2	TRUE	TRUE
chr18	31080172	C	A	ENST00000280904	ENSG00000134755	DSC2	TRUE	TRUE
chr18	31080175	T	A	ENST00000280904	ENSG00000134755	DSC2	TRUE	TRUE
chr18	31080190	G	A	ENST00000280904	ENSG00000134755	DSC2	TRUE	TRUE
chr18	31080203	A	T	ENST00000280904	ENSG00000134755	DSC2	TRUE	TRUE
chr18	31080208	C	A	ENST00000280904	ENSG00000134755	DSC2	TRUE	TRUE
chr18	31080217	C	A	ENST00000280904	ENSG00000134755	DSC2	TRUE	TRUE
chr18	31080223	G	A	ENST00000280904	ENSG00000134755	DSC2	TRUE	TRUE
chr18	31080229	C	A	ENST00000280904	ENSG00000134755	DSC2	TRUE	TRUE
chr18	31080264	G	C	ENST00000280904	ENSG00000134755	DSC2	TRUE	TRUE
chr18	31080264	G	T	ENST00000280904	ENSG00000134755	DSC2	TRUE	TRUE
chr18	31080268	T	A	ENST00000280904	ENSG00000134755	DSC2	TRUE	TRUE
chr18	31080280	C	A	ENST00000280904	ENSG00000134755	DSC2	TRUE	TRUE
chr18	31080283	T	A	ENST00000280904	ENSG00000134755	DSC2	TRUE	TRUE
chr18	31080298	C	A	ENST00000280904	ENSG00000134755	DSC2	TRUE	TRUE
chr18	31080316	G	A	ENST00000280904	ENSG00000134755	DSC2	TRUE	TRUE
chr18	31080318	A	T	ENST00000280904	ENSG00000134755	DSC2	TRUE	TRUE
chr18	31080328	G	A	ENST00000280904	ENSG00000134755	DSC2	TRUE	TRUE
chr18	31080331	G	A	ENST00000280904	ENSG00000134755	DSC2	TRUE	TRUE
chr18	31080334	T	A	ENST00000280904	ENSG00000134755	DSC2	TRUE	TRUE
chr18	31080337	C	A	ENST00000280904	ENSG00000134755	DSC2	TRUE	TRUE
chr18	31080340	C	A	ENST00000280904	ENSG00000134755	DSC2	TRUE	TRUE
chr18	31080341	A	C	ENST00000280904	ENSG00000134755	DSC2	TRUE	TRUE
chr18	31080341	A	T	ENST00000280904	ENSG00000134755	DSC2	TRUE	TRUE
chr18	31080348	A	T	ENST00000280904	ENSG00000134755	DSC2	TRUE	TRUE
chr18	31080353	C	A	ENST00000280904	ENSG00000134755	DSC2	TRUE	FALSE
chr18	31080353	C	G	ENST00000280904	ENSG00000134755	DSC2	TRUE	FALSE
chr18	31080353	C	T	ENST00000280904	ENSG00000134755	DSC2	TRUE	FALSE
chr18	31080354	T	A	ENST00000280904	ENSG00000134755	DSC2	TRUE	FALSE
chr18	31080354	T	C	ENST00000280904	ENSG00000134755	DSC2	TRUE	FALSE
chr18	31080354	T	G	ENST00000280904	ENSG00000134755	DSC2	TRUE	FALSE
chr18	31082236	A	C	ENST00000280904	ENSG00000134755	DSC2	TRUE	FALSE
chr18	31082236	A	G	ENST00000280904	ENSG00000134755	DSC2	TRUE	FALSE
chr18	31082236	A	T	ENST00000280904	ENSG00000134755	DSC2	TRUE	FALSE
chr18	31082237	C	A	ENST00000280904	ENSG00000134755	DSC2	TRUE	FALSE
chr18	31082237	C	G	ENST00000280904	ENSG00000134755	DSC2	TRUE	FALSE
chr18	31082237	C	T	ENST00000280904	ENSG00000134755	DSC2	TRUE	FALSE
chr18	31082240	T	A	ENST00000280904	ENSG00000134755	DSC2	TRUE	TRUE
chr18	31082247	A	T	ENST00000280904	ENSG00000134755	DSC2	TRUE	TRUE
chr18	31082258	C	A	ENST00000280904	ENSG00000134755	DSC2	TRUE	TRUE
chr18	31082261	C	A	ENST00000280904	ENSG00000134755	DSC2	TRUE	TRUE
chr18	31082270	T	A	ENST00000280904	ENSG00000134755	DSC2	TRUE	TRUE
chr18	31082288	T	A	ENST00000280904	ENSG00000134755	DSC2	TRUE	TRUE
chr18	31082303	C	A	ENST00000280904	ENSG00000134755	DSC2	TRUE	TRUE
chr18	31082312	T	A	ENST00000280904	ENSG00000134755	DSC2	TRUE	TRUE
chr18	31082314	A	C	ENST00000280904	ENSG00000134755	DSC2	TRUE	TRUE
chr18	31082314	A	T	ENST00000280904	ENSG00000134755	DSC2	TRUE	TRUE
chr18	31082322	A	C	ENST00000280904	ENSG00000134755	DSC2	TRUE	TRUE
chr18	31082322	A	T	ENST00000280904	ENSG00000134755	DSC2	TRUE	TRUE
chr18	31082333	T	A	ENST00000280904	ENSG00000134755	DSC2	TRUE	TRUE
chr18	31082334	C	T	ENST00000280904	ENSG00000134755	DSC2	TRUE	TRUE
chr18	31082335	C	T	ENST00000280904	ENSG00000134755	DSC2	TRUE	TRUE
chr18	31082353	A	C	ENST00000280904	ENSG00000134755	DSC2	TRUE	TRUE
chr18	31082353	A	T	ENST00000280904	ENSG00000134755	DSC2	TRUE	TRUE
chr18	31082360	T	A	ENST00000280904	ENSG00000134755	DSC2	TRUE	TRUE
chr18	31082366	C	A	ENST00000280904	ENSG00000134755	DSC2	TRUE	TRUE
chr18	31082378	G	A	ENST00000280904	ENSG00000134755	DSC2	TRUE	TRUE
chr18	31082380	A	C	ENST00000280904	ENSG00000134755	DSC2	TRUE	TRUE
chr18	31082380	A	T	ENST00000280904	ENSG00000134755	DSC2	TRUE	TRUE
chr18	31082387	C	A	ENST00000280904	ENSG00000134755	DSC2	TRUE	TRUE
chr18	31082405	C	A	ENST00000280904	ENSG00000134755	DSC2	TRUE	TRUE
chr18	31082408	C	A	ENST00000280904	ENSG00000134755	DSC2	TRUE	TRUE
chr18	31082413	G	C	ENST00000280904	ENSG00000134755	DSC2	TRUE	TRUE
chr18	31082413	G	T	ENST00000280904	ENSG00000134755	DSC2	TRUE	TRUE
chr18	31082421	A	C	ENST00000280904	ENSG00000134755	DSC2	TRUE	TRUE
chr18	31082421	A	T	ENST00000280904	ENSG00000134755	DSC2	TRUE	TRUE
chr18	31082424	C	A	ENST00000280904	ENSG00000134755	DSC2	TRUE	FALSE
chr18	31082424	C	G	ENST00000280904	ENSG00000134755	DSC2	TRUE	FALSE
chr18	31082424	C	T	ENST00000280904	ENSG00000134755	DSC2	TRUE	FALSE
chr18	31082425	T	A	ENST00000280904	ENSG00000134755	DSC2	TRUE	FALSE
chr18	31082425	T	C	ENST00000280904	ENSG00000134755	DSC2	TRUE	FALSE
chr18	31082425	T	G	ENST00000280904	ENSG00000134755	DSC2	TRUE	FALSE
chr18	31082924	A	C	ENST00000280904	ENSG00000134755	DSC2	TRUE	FALSE
chr18	31082924	A	G	ENST00000280904	ENSG00000134755	DSC2	TRUE	FALSE
chr18	31082924	A	T	ENST00000280904	ENSG00000134755	DSC2	TRUE	FALSE
chr18	31082925	C	A	ENST00000280904	ENSG00000134755	DSC2	TRUE	FALSE
chr18	31082925	C	G	ENST00000280904	ENSG00000134755	DSC2	TRUE	FALSE
chr18	31082925	C	T	ENST00000280904	ENSG00000134755	DSC2	TRUE	FALSE
chr18	31082948	A	T	ENST00000280904	ENSG00000134755	DSC2	TRUE	TRUE
chr18	31082980	A	T	ENST00000280904	ENSG00000134755	DSC2	TRUE	TRUE
chr18	31082987	G	C	ENST00000280904	ENSG00000134755	DSC2	TRUE	TRUE
chr18	31082987	G	T	ENST00000280904	ENSG00000134755	DSC2	TRUE	TRUE
chr18	31082997	G	A	ENST00000280904	ENSG00000134755	DSC2	TRUE	TRUE
chr18	31083007	A	C	ENST00000280904	ENSG00000134755	DSC2	TRUE	TRUE
chr18	31083007	A	T	ENST00000280904	ENSG00000134755	DSC2	TRUE	TRUE
chr18	31083012	G	A	ENST00000280904	ENSG00000134755	DSC2	TRUE	TRUE
chr18	31083027	G	A	ENST00000280904	ENSG00000134755	DSC2	TRUE	TRUE
chr18	31083033	T	A	ENST00000280904	ENSG00000134755	DSC2	TRUE	TRUE
chr18	31083039	T	A	ENST00000280904	ENSG00000134755	DSC2	TRUE	TRUE
chr18	31083041	A	T	ENST00000280904	ENSG00000134755	DSC2	TRUE	TRUE
chr18	31083045	G	A	ENST00000280904	ENSG00000134755	DSC2	TRUE	TRUE
chr18	31083046	G	C	ENST00000280904	ENSG00000134755	DSC2	TRUE	TRUE
chr18	31083046	G	T	ENST00000280904	ENSG00000134755	DSC2	TRUE	TRUE
chr18	31083051	T	A	ENST00000280904	ENSG00000134755	DSC2	TRUE	TRUE
chr18	31083059	A	C	ENST00000280904	ENSG00000134755	DSC2	TRUE	TRUE
chr18	31083059	A	T	ENST00000280904	ENSG00000134755	DSC2	TRUE	TRUE
chr18	31083061	C	A	ENST00000280904	ENSG00000134755	DSC2	TRUE	FALSE
chr18	31083061	C	G	ENST00000280904	ENSG00000134755	DSC2	TRUE	FALSE
chr18	31083061	C	T	ENST00000280904	ENSG00000134755	DSC2	TRUE	FALSE
chr18	31083062	T	A	ENST00000280904	ENSG00000134755	DSC2	TRUE	FALSE
chr18	31083062	T	C	ENST00000280904	ENSG00000134755	DSC2	TRUE	FALSE
chr18	31083062	T	G	ENST00000280904	ENSG00000134755	DSC2	TRUE	FALSE
chr18	31086574	A	C	ENST00000280904	ENSG00000134755	DSC2	TRUE	FALSE
chr18	31086574	A	G	ENST00000280904	ENSG00000134755	DSC2	TRUE	FALSE
chr18	31086574	A	T	ENST00000280904	ENSG00000134755	DSC2	TRUE	FALSE
chr18	31086575	C	A	ENST00000280904	ENSG00000134755	DSC2	TRUE	FALSE
chr18	31086575	C	G	ENST00000280904	ENSG00000134755	DSC2	TRUE	FALSE
chr18	31086575	C	T	ENST00000280904	ENSG00000134755	DSC2	TRUE	FALSE
chr18	31086578	C	A	ENST00000280904	ENSG00000134755	DSC2	TRUE	TRUE
chr18	31086581	T	A	ENST00000280904	ENSG00000134755	DSC2	TRUE	TRUE
chr18	31086590	G	A	ENST00000280904	ENSG00000134755	DSC2	TRUE	TRUE
chr18	31086595	G	C	ENST00000280904	ENSG00000134755	DSC2	TRUE	TRUE
chr18	31086595	G	T	ENST00000280904	ENSG00000134755	DSC2	TRUE	TRUE
chr18	31086646	G	C	ENST00000280904	ENSG00000134755	DSC2	TRUE	TRUE
chr18	31086646	G	T	ENST00000280904	ENSG00000134755	DSC2	TRUE	TRUE
chr18	31086659	G	A	ENST00000280904	ENSG00000134755	DSC2	TRUE	TRUE
chr18	31086672	G	C	ENST00000280904	ENSG00000134755	DSC2	TRUE	TRUE
chr18	31086672	G	T	ENST00000280904	ENSG00000134755	DSC2	TRUE	TRUE
chr18	31086677	T	A	ENST00000280904	ENSG00000134755	DSC2	TRUE	TRUE
chr18	31086704	C	A	ENST00000280904	ENSG00000134755	DSC2	TRUE	TRUE
chr18	31086710	T	A	ENST00000280904	ENSG00000134755	DSC2	TRUE	TRUE
chr18	31086720	A	T	ENST00000280904	ENSG00000134755	DSC2	TRUE	TRUE
chr18	31086728	G	A	ENST00000280904	ENSG00000134755	DSC2	TRUE	TRUE
chr18	31086731	C	A	ENST00000280904	ENSG00000134755	DSC2	TRUE	TRUE
chr18	31086743	C	A	ENST00000280904	ENSG00000134755	DSC2	TRUE	FALSE
chr18	31086743	C	G	ENST00000280904	ENSG00000134755	DSC2	TRUE	FALSE
chr18	31086743	C	T	ENST00000280904	ENSG00000134755	DSC2	TRUE	FALSE
chr18	31086744	T	A	ENST00000280904	ENSG00000134755	DSC2	TRUE	FALSE
chr18	31086744	T	C	ENST00000280904	ENSG00000134755	DSC2	TRUE	FALSE
chr18	31086744	T	G	ENST00000280904	ENSG00000134755	DSC2	TRUE	FALSE
chr18	31087667	A	C	ENST00000280904	ENSG00000134755	DSC2	TRUE	FALSE
chr18	31087667	A	G	ENST00000280904	ENSG00000134755	DSC2	TRUE	FALSE
chr18	31087667	A	T	ENST00000280904	ENSG00000134755	DSC2	TRUE	FALSE
chr18	31087668	C	A	ENST00000280904	ENSG00000134755	DSC2	TRUE	FALSE
chr18	31087668	C	G	ENST00000280904	ENSG00000134755	DSC2	TRUE	FALSE
chr18	31087668	C	T	ENST00000280904	ENSG00000134755	DSC2	TRUE	FALSE
chr18	31087675	T	A	ENST00000280904	ENSG00000134755	DSC2	TRUE	TRUE
chr18	31087676	G	T	ENST00000280904	ENSG00000134755	DSC2	TRUE	TRUE
chr18	31087684	C	A	ENST00000280904	ENSG00000134755	DSC2	TRUE	TRUE
chr18	31087700	A	C	ENST00000280904	ENSG00000134755	DSC2	TRUE	TRUE
chr18	31087700	A	T	ENST00000280904	ENSG00000134755	DSC2	TRUE	TRUE
chr18	31087708	C	A	ENST00000280904	ENSG00000134755	DSC2	TRUE	TRUE
chr18	31087711	C	A	ENST00000280904	ENSG00000134755	DSC2	TRUE	TRUE
chr18	31087724	G	C	ENST00000280904	ENSG00000134755	DSC2	TRUE	TRUE
chr18	31087724	G	T	ENST00000280904	ENSG00000134755	DSC2	TRUE	TRUE
chr18	31087738	C	A	ENST00000280904	ENSG00000134755	DSC2	TRUE	TRUE
chr18	31087744	C	A	ENST00000280904	ENSG00000134755	DSC2	TRUE	TRUE
chr18	31087750	T	A	ENST00000280904	ENSG00000134755	DSC2	TRUE	TRUE
chr18	31087774	C	A	ENST00000280904	ENSG00000134755	DSC2	TRUE	TRUE
chr18	31087781	A	C	ENST00000280904	ENSG00000134755	DSC2	TRUE	TRUE
chr18	31087781	A	T	ENST00000280904	ENSG00000134755	DSC2	TRUE	TRUE
chr18	31087814	C	A	ENST00000280904	ENSG00000134755	DSC2	TRUE	FALSE
chr18	31087814	C	G	ENST00000280904	ENSG00000134755	DSC2	TRUE	FALSE
chr18	31087814	C	T	ENST00000280904	ENSG00000134755	DSC2	TRUE	FALSE
chr18	31087815	T	A	ENST00000280904	ENSG00000134755	DSC2	TRUE	FALSE
chr18	31087815	T	C	ENST00000280904	ENSG00000134755	DSC2	TRUE	FALSE
chr18	31087815	T	G	ENST00000280904	ENSG00000134755	DSC2	TRUE	FALSE
chr18	31089437	A	C	ENST00000280904	ENSG00000134755	DSC2	TRUE	FALSE
chr18	31089437	A	G	ENST00000280904	ENSG00000134755	DSC2	TRUE	FALSE
chr18	31089437	A	T	ENST00000280904	ENSG00000134755	DSC2	TRUE	FALSE
chr18	31089438	C	A	ENST00000280904	ENSG00000134755	DSC2	TRUE	FALSE
chr18	31089438	C	G	ENST00000280904	ENSG00000134755	DSC2	TRUE	FALSE
chr18	31089438	C	T	ENST00000280904	ENSG00000134755	DSC2	TRUE	FALSE
chr18	31089441	C	A	ENST00000280904	ENSG00000134755	DSC2	TRUE	TRUE
chr18	31089450	C	A	ENST00000280904	ENSG00000134755	DSC2	TRUE	TRUE
chr18	31089451	A	C	ENST00000280904	ENSG00000134755	DSC2	TRUE	TRUE
chr18	31089451	A	T	ENST00000280904	ENSG00000134755	DSC2	TRUE	TRUE
chr18	31089456	G	A	ENST00000280904	ENSG00000134755	DSC2	TRUE	TRUE
chr18	31089459	C	A	ENST00000280904	ENSG00000134755	DSC2	TRUE	TRUE
chr18	31089478	A	T	ENST00000280904	ENSG00000134755	DSC2	TRUE	TRUE
chr18	31089481	A	C	ENST00000280904	ENSG00000134755	DSC2	TRUE	TRUE
chr18	31089481	A	T	ENST00000280904	ENSG00000134755	DSC2	TRUE	TRUE
chr18	31089485	A	T	ENST00000280904	ENSG00000134755	DSC2	TRUE	TRUE
chr18	31089492	C	A	ENST00000280904	ENSG00000134755	DSC2	TRUE	TRUE
chr18	31089501	T	A	ENST00000280904	ENSG00000134755	DSC2	TRUE	TRUE
chr18	31089504	C	A	ENST00000280904	ENSG00000134755	DSC2	TRUE	TRUE
chr18	31089508	A	C	ENST00000280904	ENSG00000134755	DSC2	TRUE	TRUE
chr18	31089508	A	T	ENST00000280904	ENSG00000134755	DSC2	TRUE	TRUE
chr18	31089515	A	C	ENST00000280904	ENSG00000134755	DSC2	TRUE	TRUE
chr18	31089515	A	T	ENST00000280904	ENSG00000134755	DSC2	TRUE	TRUE
chr18	31089528	C	A	ENST00000280904	ENSG00000134755	DSC2	TRUE	TRUE
chr18	31089531	G	A	ENST00000280904	ENSG00000134755	DSC2	TRUE	TRUE
chr18	31089540	C	A	ENST00000280904	ENSG00000134755	DSC2	TRUE	TRUE
chr18	31089549	T	A	ENST00000280904	ENSG00000134755	DSC2	TRUE	TRUE
chr18	31089556	A	C	ENST00000280904	ENSG00000134755	DSC2	TRUE	TRUE
chr18	31089556	A	T	ENST00000280904	ENSG00000134755	DSC2	TRUE	TRUE
chr18	31089559	G	C	ENST00000280904	ENSG00000134755	DSC2	TRUE	TRUE
chr18	31089559	G	T	ENST00000280904	ENSG00000134755	DSC2	TRUE	TRUE
chr18	31089568	A	C	ENST00000280904	ENSG00000134755	DSC2	TRUE	TRUE
chr18	31089568	A	T	ENST00000280904	ENSG00000134755	DSC2	TRUE	TRUE
chr18	31089576	G	A	ENST00000280904	ENSG00000134755	DSC2	TRUE	TRUE
chr18	31089591	G	A	ENST00000280904	ENSG00000134755	DSC2	TRUE	TRUE
chr18	31089595	C	A	ENST00000280904	ENSG00000134755	DSC2	TRUE	FALSE
chr18	31089595	C	G	ENST00000280904	ENSG00000134755	DSC2	TRUE	FALSE
chr18	31089595	C	T	ENST00000280904	ENSG00000134755	DSC2	TRUE	FALSE
chr18	31089596	T	A	ENST00000280904	ENSG00000134755	DSC2	TRUE	FALSE
chr18	31089596	T	C	ENST00000280904	ENSG00000134755	DSC2	TRUE	FALSE
chr18	31089596	T	G	ENST00000280904	ENSG00000134755	DSC2	TRUE	FALSE
chr18	31091026	A	C	ENST00000280904	ENSG00000134755	DSC2	TRUE	FALSE
chr18	31091026	A	G	ENST00000280904	ENSG00000134755	DSC2	TRUE	FALSE
chr18	31091026	A	T	ENST00000280904	ENSG00000134755	DSC2	TRUE	FALSE
chr18	31091027	C	A	ENST00000280904	ENSG00000134755	DSC2	TRUE	FALSE
chr18	31091027	C	G	ENST00000280904	ENSG00000134755	DSC2	TRUE	FALSE
chr18	31091027	C	T	ENST00000280904	ENSG00000134755	DSC2	TRUE	FALSE
chr18	31091030	G	A	ENST00000280904	ENSG00000134755	DSC2	TRUE	TRUE
chr18	31091033	G	A	ENST00000280904	ENSG00000134755	DSC2	TRUE	TRUE
chr18	31091056	A	T	ENST00000280904	ENSG00000134755	DSC2	TRUE	TRUE
chr18	31091066	C	A	ENST00000280904	ENSG00000134755	DSC2	TRUE	TRUE
chr18	31091074	G	T	ENST00000280904	ENSG00000134755	DSC2	TRUE	TRUE
chr18	31091076	A	T	ENST00000280904	ENSG00000134755	DSC2	TRUE	TRUE
chr18	31091091	C	T	ENST00000280904	ENSG00000134755	DSC2	TRUE	TRUE
chr18	31091092	C	T	ENST00000280904	ENSG00000134755	DSC2	TRUE	TRUE
chr18	31091096	T	A	ENST00000280904	ENSG00000134755	DSC2	TRUE	TRUE
chr18	31091099	T	A	ENST00000280904	ENSG00000134755	DSC2	TRUE	TRUE
chr18	31091102	T	A	ENST00000280904	ENSG00000134755	DSC2	TRUE	TRUE
chr18	31091120	T	A	ENST00000280904	ENSG00000134755	DSC2
chr18	31091123	C	A	ENST00000280904	ENSG00000134755	DSC2	TRUE	TRUE
chr18	31091126	T	A	ENST00000280904	ENSG00000134755	DSC2	TRUE	TRUE
chr18	31091135	T	A	ENST00000280904	ENSG00000134755	DSC2	TRUE	TRUE
chr18	31091138	T	A	ENST00000280904	ENSG00000134755	DSC2	TRUE	TRUE
chr18	31091141	T	A	ENST00000280904	ENSG00000134755	DSC2	TRUE	TRUE
chr18	31091148	C	A	ENST00000280904	ENSG00000134755	DSC2	FALSE	FALSE
chr18	31091148	C	G	ENST00000280904	ENSG00000134755	DSC2	FALSE	FALSE
chr18	31091148	C	T	ENST00000280904	ENSG00000134755	DSC2	FALSE	FALSE
chr18	31091149	T	A	ENST00000280904	ENSG00000134755	DSC2	FALSE	FALSE
chr18	31091149	T	C	ENST00000280904	ENSG00000134755	DSC2	FALSE	FALSE
chr18	31091149	T	G	ENST00000280904	ENSG00000134755	DSC2	FALSE	FALSE
chr18	31092099	A	C	ENST00000280904	ENSG00000134755	DSC2	FALSE	FALSE
chr18	31092099	A	G	ENST00000280904	ENSG00000134755	DSC2	FALSE	FALSE
chr18	31092099	A	T	ENST00000280904	ENSG00000134755	DSC2	FALSE	FALSE
chr18	31092100	C	A	ENST00000280904	ENSG00000134755	DSC2	FALSE	FALSE
chr18	31092100	C	G	ENST00000280904	ENSG00000134755	DSC2	FALSE	FALSE
chr18	31092100	C	T	ENST00000280904	ENSG00000134755	DSC2	FALSE	FALSE
chr18	31092103	T	A	ENST00000280904	ENSG00000134755	DSC2	TRUE	TRUE
chr18	31092109	G	A	ENST00000280904	ENSG00000134755	DSC2	TRUE	TRUE
chr18	31092115	C	A	ENST00000280904	ENSG00000134755	DSC2	TRUE	TRUE
chr18	31092117	A	T	ENST00000280904	ENSG00000134755	DSC2	TRUE	TRUE
chr18	31092133	T	A	ENST00000280904	ENSG00000134755	DSC2	TRUE	TRUE
chr18	31092136	T	A	ENST00000280904	ENSG00000134755	DSC2	TRUE	TRUE
chr18	31092139	T	A	ENST00000280904	ENSG00000134755	DSC2	TRUE	TRUE
chr18	31092142	C	A	ENST00000280904	ENSG00000134755	DSC2	TRUE	TRUE
chr18	31092145	G	A	ENST00000280904	ENSG00000134755	DSC2	TRUE	TRUE
chr18	31092151	C	A	ENST00000280904	ENSG00000134755	DSC2	TRUE	TRUE
chr18	31092165	A	C	ENST00000280904	ENSG00000134755	DSC2	TRUE	TRUE
chr18	31092165	A	T	ENST00000280904	ENSG00000134755	DSC2	TRUE	TRUE
chr18	31092181	T	A	ENST00000280904	ENSG00000134755	DSC2	TRUE	TRUE
chr18	31092184	T	A	ENST00000280904	ENSG00000134755	DSC2	TRUE	TRUE
chr18	31092187	C	A	ENST00000280904	ENSG00000134755	DSC2	TRUE	TRUE
chr18	31092189	G	T	ENST00000280904	ENSG00000134755	DSC2	TRUE	TRUE
chr18	31092195	A	T	ENST00000280904	ENSG00000134755	DSC2	TRUE	TRUE
chr18	31092215	A	C	ENST00000280904	ENSG00000134755	DSC2	TRUE	TRUE
chr18	31092215	A	T	ENST00000280904	ENSG00000134755	DSC2	TRUE	TRUE
chr18	31092222	G	C	ENST00000280904	ENSG00000134755	DSC2	TRUE	TRUE
chr18	31092222	G	T	ENST00000280904	ENSG00000134755	DSC2	TRUE	TRUE
chr18	31092232	C	A	ENST00000280904	ENSG00000134755	DSC2	TRUE	TRUE
chr18	31092234	A	T	ENST00000280904	ENSG00000134755	DSC2	TRUE	TRUE
chr18	31092241	G	A	ENST00000280904	ENSG00000134755	DSC2	TRUE	TRUE
chr18	31092258	G	C	ENST00000280904	ENSG00000134755	DSC2	TRUE	TRUE
chr18	31092258	G	T	ENST00000280904	ENSG00000134755	DSC2	TRUE	TRUE
chr18	31092284	G	T	ENST00000280904	ENSG00000134755	DSC2	TRUE	TRUE
chr18	31092289	C	A	ENST00000280904	ENSG00000134755	DSC2	TRUE	TRUE
chr18	31092292	T	A	ENST00000280904	ENSG00000134755	DSC2	TRUE	TRUE
chr18	31092301	C	A	ENST00000280904	ENSG00000134755	DSC2	TRUE	FALSE
chr18	31092301	C	G	ENST00000280904	ENSG00000134755	DSC2	TRUE	FALSE
chr18	31092301	C	T	ENST00000280904	ENSG00000134755	DSC2	TRUE	FALSE
chr18	31092302	T	A	ENST00000280904	ENSG00000134755	DSC2	TRUE	FALSE
chr18	31092302	T	C	ENST00000280904	ENSG00000134755	DSC2	TRUE	FALSE
chr18	31092302	T	G	ENST00000280904	ENSG00000134755	DSC2	TRUE	FALSE
chr18	31093557	A	C	ENST00000280904	ENSG00000134755	DSC2	TRUE	FALSE
chr18	31093557	A	G	ENST00000280904	ENSG00000134755	DSC2	TRUE	FALSE
chr18	31093557	A	T	ENST00000280904	ENSG00000134755	DSC2	TRUE	FALSE
chr18	31093558	C	A	ENST00000280904	ENSG00000134755	DSC2	TRUE	FALSE
chr18	31093558	C	G	ENST00000280904	ENSG00000134755	DSC2	TRUE	FALSE
chr18	31093558	C	T	ENST00000280904	ENSG00000134755	DSC2	TRUE	FALSE
chr18	31093562	T	A	ENST00000280904	ENSG00000134755	DSC2	TRUE	TRUE
chr18	31093574	T	A	ENST00000280904	ENSG00000134755	DSC2	TRUE	TRUE
chr18	31093577	C	A	ENST00000280904	ENSG00000134755	DSC2	TRUE	TRUE
chr18	31093589	T	A	ENST00000280904	ENSG00000134755	DSC2	TRUE	TRUE
chr18	31093603	A	C	ENST00000280904	ENSG00000134755	DSC2	TRUE	TRUE
chr18	31093603	A	T	ENST00000280904	ENSG00000134755	DSC2	TRUE	TRUE
chr18	31093616	T	A	ENST00000280904	ENSG00000134755	DSC2	TRUE	TRUE
chr18	31093617	G	T	ENST00000280904	ENSG00000134755	DSC2	TRUE	TRUE
chr18	31093639	A	C	ENST00000280904	ENSG00000134755	DSC2	TRUE	TRUE
chr18	31093639	A	T	ENST00000280904	ENSG00000134755	DSC2	TRUE	TRUE
chr18	31093644	C	A	ENST00000280904	ENSG00000134755	DSC2	TRUE	FALSE
chr18	31093644	C	G	ENST00000280904	ENSG00000134755	DSC2	TRUE	FALSE
chr18	31093644	C	T	ENST00000280904	ENSG00000134755	DSC2	TRUE	FALSE
chr18	31093645	T	A	ENST00000280904	ENSG00000134755	DSC2	TRUE	FALSE
chr18	31093645	T	C	ENST00000280904	ENSG00000134755	DSC2	TRUE	FALSE
chr18	31093645	T	G	ENST00000280904	ENSG00000134755	DSC2	TRUE	FALSE
chr18	31101901	A	C	ENST00000280904	ENSG00000134755	DSC2	TRUE	FALSE
chr18	31101901	A	G	ENST00000280904	ENSG00000134755	DSC2	TRUE	FALSE
chr18	31101901	A	T	ENST00000280904	ENSG00000134755	DSC2	TRUE	FALSE
chr18	31101902	C	A	ENST00000280904	ENSG00000134755	DSC2	TRUE	FALSE
chr18	31101902	C	G	ENST00000280904	ENSG00000134755	DSC2	TRUE	FALSE
chr18	31101902	C	T	ENST00000280904	ENSG00000134755	DSC2	TRUE	FALSE
chr18	31101927	G	T	ENST00000280904	ENSG00000134755	DSC2	FALSE	FALSE
chr18	31101938	C	A	ENST00000280904	ENSG00000134755	DSC2	FALSE	FALSE
chr18	31101942	C	T	ENST00000280904	ENSG00000134755	DSC2	FALSE	FALSE
chr18	31101943	C	T	ENST00000280904	ENSG00000134755	DSC2	FALSE	FALSE
chr18	31101968	C	A	ENST00000280904	ENSG00000134755	DSC2	FALSE	FALSE
chr18	31130519	T	A	ENST00000257198	ENSG00000134765	DSC1	FALSE	FALSE
chr18	31130522	T	A	ENST00000257198	ENSG00000134765	DSC1	FALSE	FALSE
chr18	31130526	G	T	ENST00000257198	ENSG00000134765	DSC1	FALSE	FALSE
chr18	31130534	T	A	ENST00000257198	ENSG00000134765	DSC1	FALSE	FALSE
chr18	31130539	A	C	ENST00000257198	ENSG00000134765	DSC1	FALSE	FALSE
chr18	31130539	A	T	ENST00000257198	ENSG00000134765	DSC1	FALSE	FALSE
chr18	31130552	T	A	ENST00000257198	ENSG00000134765	DSC1	FALSE	FALSE
chr18	31130558	C	A	ENST00000257198	ENSG00000134765	DSC1	FALSE	FALSE
chr18	31130576	C	A	ENST00000257198	ENSG00000134765	DSC1	FALSE	FALSE
chr18	31130582	C	A	ENST00000257198	ENSG00000134765	DSC1	FALSE	FALSE
chr18	31130585	C	A	ENST00000257198	ENSG00000134765	DSC1	FALSE	FALSE
chr18	31130588	C	A	ENST00000257198	ENSG00000134765	DSC1	FALSE	FALSE
chr18	31130591	C	A	ENST00000257198	ENSG00000134765	DSC1	FALSE	FALSE
chr18	31130594	G	A	ENST00000257198	ENSG00000134765	DSC1	FALSE	FALSE
chr18	31130604	G	T	ENST00000257198	ENSG00000134765	DSC1	FALSE	FALSE
chr18	31130607	G	T	ENST00000257198	ENSG00000134765	DSC1	FALSE	FALSE
chr18	31130617	G	C	ENST00000257198	ENSG00000134765	DSC1	FALSE	FALSE
chr18	31130617	G	T	ENST00000257198	ENSG00000134765	DSC1	FALSE	FALSE
chr18	31130636	T	A	ENST00000257198	ENSG00000134765	DSC1	FALSE	FALSE
chr18	31130642	C	A	ENST00000257198	ENSG00000134765	DSC1	FALSE	FALSE
chr18	31130643	A	C	ENST00000257198	ENSG00000134765	DSC1	FALSE	FALSE
chr18	31130643	A	T	ENST00000257198	ENSG00000134765	DSC1	FALSE	FALSE
chr18	31130649	A	C	ENST00000257198	ENSG00000134765	DSC1	FALSE	FALSE
chr18	31130649	A	T	ENST00000257198	ENSG00000134765	DSC1	FALSE	FALSE
chr18	31130653	G	T	ENST00000257198	ENSG00000134765	DSC1	FALSE	FALSE
chr18	31130655	A	T	ENST00000257198	ENSG00000134765	DSC1	FALSE	FALSE
chr18	31130661	G	C	ENST00000257198	ENSG00000134765	DSC1	FALSE	FALSE
chr18	31130661	G	T	ENST00000257198	ENSG00000134765	DSC1	FALSE	FALSE
chr18	31130669	C	A	ENST00000257198	ENSG00000134765	DSC1	FALSE	FALSE
chr18	31130670	A	T	ENST00000257198	ENSG00000134765	DSC1	FALSE	FALSE
chr18	31130678	T	A	ENST00000257198	ENSG00000134765	DSC1	FALSE	FALSE
chr18	31130684	C	A	ENST00000257198	ENSG00000134765	DSC1	FALSE	FALSE
chr18	31130687	C	A	ENST00000257198	ENSG00000134765	DSC1	FALSE	FALSE
chr18	31130693	G	A	ENST00000257198	ENSG00000134765	DSC1	FALSE	FALSE
chr18	31130696	C	A	ENST00000257198	ENSG00000134765	DSC1	FALSE	FALSE
chr18	31130697	A	T	ENST00000257198	ENSG00000134765	DSC1	FALSE	FALSE
chr18	31130701	A	T	ENST00000257198	ENSG00000134765	DSC1	FALSE	FALSE
chr18	31130703	A	C	ENST00000257198	ENSG00000134765	DSC1	FALSE	FALSE
chr18	31130703	A	T	ENST00000257198	ENSG00000134765	DSC1	FALSE	FALSE
chr18	31130711	T	A	ENST00000257198	ENSG00000134765	DSC1	FALSE	FALSE
chr18	31130712	C	A	ENST00000257198	ENSG00000134765	DSC1	TRUE	FALSE
chr18	31130712	C	G	ENST00000257198	ENSG00000134765	DSC1	TRUE	FALSE
chr18	31130712	C	T	ENST00000257198	ENSG00000134765	DSC1	TRUE	FALSE
chr18	31130713	T	A	ENST00000257198	ENSG00000134765	DSC1	TRUE	FALSE
chr18	31130713	T	C	ENST00000257198	ENSG00000134765	DSC1	TRUE	FALSE
chr18	31130713	T	G	ENST00000257198	ENSG00000134765	DSC1	TRUE	FALSE
chr18	31131592	A	C	ENST00000257198	ENSG00000134765	DSC1	TRUE	FALSE
chr18	31131592	A	G	ENST00000257198	ENSG00000134765	DSC1	TRUE	FALSE
chr18	31131592	A	T	ENST00000257198	ENSG00000134765	DSC1	TRUE	FALSE
chr18	31131593	C	A	ENST00000257198	ENSG00000134765	DSC1	TRUE	FALSE
chr18	31131593	C	G	ENST00000257198	ENSG00000134765	DSC1	TRUE	FALSE
chr18	31131593	C	T	ENST00000257198	ENSG00000134765	DSC1	TRUE	FALSE
chr18	31131596	C	A	ENST00000257198	ENSG00000134765	DSC1	FALSE	FALSE
chr18	31131611	G	A	ENST00000257198	ENSG00000134765	DSC1	FALSE	FALSE
chr18	31131623	G	A	ENST00000257198	ENSG00000134765	DSC1	FALSE	FALSE
chr18	31131624	C	T	ENST00000257198	ENSG00000134765	DSC1	FALSE	FALSE
chr18	31131625	C	T	ENST00000257198	ENSG00000134765	DSC1	FALSE	FALSE
chr18	31131633	G	C	ENST00000257198	ENSG00000134765	DSC1	FALSE	FALSE
chr18	31131633	G	T	ENST00000257198	ENSG00000134765	DSC1	FALSE	FALSE
chr18	31131639	A	C	ENST00000257198	ENSG00000134765	DSC1	FALSE	FALSE
chr18	31131639	A	T	ENST00000257198	ENSG00000134765	DSC1	FALSE	FALSE
chr18	31131644	T	A	ENST00000257198	ENSG00000134765	DSC1	FALSE	FALSE
chr18	31131656	C	A	ENST00000257198	ENSG00000134765	DSC1	TRUE	TRUE
chr18	31131659	G	A	ENST00000257198	ENSG00000134765	DSC1	TRUE	TRUE
chr18	31131668	C	A	ENST00000257198	ENSG00000134765	DSC1	TRUE	TRUE
chr18	31131671	T	A	ENST00000257198	ENSG00000134765	DSC1	TRUE	TRUE
chr18	31131680	C	A	ENST00000257198	ENSG00000134765	DSC1	TRUE	TRUE
chr18	31131682	A	T	ENST00000257198	ENSG00000134765	DSC1	TRUE	TRUE
chr18	31131689	G	A	ENST00000257198	ENSG00000134765	DSC1	TRUE	TRUE
chr18	31131695	C	A	ENST00000257198	ENSG00000134765	DSC1	TRUE	TRUE
chr18	31131701	C	A	ENST00000257198	ENSG00000134765	DSC1	TRUE	TRUE
chr18	31131704	T	A	ENST00000257198	ENSG00000134765	DSC1	TRUE	TRUE
chr18	31131715	A	T	ENST00000257198	ENSG00000134765	DSC1	TRUE	TRUE
chr18	31131720	G	C	ENST00000257198	ENSG00000134765	DSC1	TRUE	TRUE
chr18	31131720	G	T	ENST00000257198	ENSG00000134765	DSC1	TRUE	TRUE
chr18	31131728	C	A	ENST00000257198	ENSG00000134765	DSC1	TRUE	TRUE
chr18	31131731	T	A	ENST00000257198	ENSG00000134765	DSC1	TRUE	TRUE
chr18	31131740	C	A	ENST00000257198	ENSG00000134765	DSC1	TRUE	TRUE
chr18	31131749	G	A	ENST00000257198	ENSG00000134765	DSC1	TRUE	TRUE
chr18	31131752	G	A	ENST00000257198	ENSG00000134765	DSC1	TRUE	TRUE
chr18	31131758	T	A	ENST00000257198	ENSG00000134765	DSC1	TRUE	TRUE
chr18	31131764	C	A	ENST00000257198	ENSG00000134765	DSC1	TRUE	TRUE
chr18	31131767	G	A	ENST00000257198	ENSG00000134765	DSC1	TRUE	TRUE
chr18	31131801	A	T	ENST00000257198	ENSG00000134765	DSC1	TRUE	TRUE
chr18	31131818	G	A	ENST00000257198	ENSG00000134765	DSC1	TRUE	TRUE
chr18	31131830	T	A	ENST00000257198	ENSG00000134765	DSC1	TRUE	TRUE
chr18	31131842	C	A	ENST00000257198	ENSG00000134765	DSC1	TRUE	TRUE
chr18	31131843	C	A	ENST00000257198	ENSG00000134765	DSC1	TRUE	FALSE
chr18	31131843	C	G	ENST00000257198	ENSG00000134765	DSC1	TRUE	FALSE
chr18	31131843	C	T	ENST00000257198	ENSG00000134765	DSC1	TRUE	FALSE
chr18	31131844	T	A	ENST00000257198	ENSG00000134765	DSC1	TRUE	FALSE
chr18	31131844	T	C	ENST00000257198	ENSG00000134765	DSC1	TRUE	FALSE
chr18	31131844	T	G	ENST00000257198	ENSG00000134765	DSC1	TRUE	FALSE
chr18	31132566	A	C	ENST00000257198	ENSG00000134765	DSC1	TRUE	FALSE
chr18	31132566	A	G	ENST00000257198	ENSG00000134765	DSC1	TRUE	FALSE
chr18	31132566	A	T	ENST00000257198	ENSG00000134765	DSC1	TRUE	FALSE
chr18	31132567	C	A	ENST00000257198	ENSG00000134765	DSC1	TRUE	FALSE
chr18	31132567	C	G	ENST00000257198	ENSG00000134765	DSC1	TRUE	FALSE
chr18	31132567	C	T	ENST00000257198	ENSG00000134765	DSC1	TRUE	FALSE
chr18	31132576	C	A	ENST00000257198	ENSG00000134765	DSC1	TRUE	TRUE
chr18	31132579	C	A	ENST00000257198	ENSG00000134765	DSC1	TRUE	TRUE
chr18	31132582	C	A	ENST00000257198	ENSG00000134765	DSC1	TRUE	TRUE
chr18	31132588	C	A	ENST00000257198	ENSG00000134765	DSC1	TRUE	TRUE
chr18	31132591	C	A	ENST00000257198	ENSG00000134765	DSC1	TRUE	TRUE
chr18	31132599	G	C	ENST00000257198	ENSG00000134765	DSC1	TRUE	TRUE
chr18	31132599	G	T	ENST00000257198	ENSG00000134765	DSC1	TRUE	TRUE
chr18	31132608	A	C	ENST00000257198	ENSG00000134765	DSC1	TRUE	TRUE
chr18	31132608	A	T	ENST00000257198	ENSG00000134765	DSC1	TRUE	TRUE
chr18	31132615	G	A	ENST00000257198	ENSG00000134765	DSC1	TRUE	TRUE
chr18	31132618	G	A	ENST00000257198	ENSG00000134765	DSC1	TRUE	TRUE
chr18	31132630	C	A	ENST00000257198	ENSG00000134765	DSC1	TRUE	TRUE
chr18	31132637	A	T	ENST00000257198	ENSG00000134765	DSC1	TRUE	TRUE
chr18	31132642	T	A	ENST00000257198	ENSG00000134765	DSC1	TRUE	TRUE
chr18	31132645	T	A	ENST00000257198	ENSG00000134765	DSC1	TRUE	TRUE
chr18	31132654	T	A	ENST00000257198	ENSG00000134765	DSC1	TRUE	TRUE
chr18	31132657	T	A	ENST00000257198	ENSG00000134765	DSC1	TRUE	TRUE
chr18	31132667	A	T	ENST00000257198	ENSG00000134765	DSC1	TRUE	TRUE
chr18	31132673	A	T	ENST00000257198	ENSG00000134765	DSC1	TRUE	TRUE
chr18	31132688	A	T	ENST00000257198	ENSG00000134765	DSC1	TRUE	TRUE
chr18	31132690	C	A	ENST00000257198	ENSG00000134765	DSC1	TRUE	FALSE
chr18	31132690	C	G	ENST00000257198	ENSG00000134765	DSC1	TRUE	FALSE
chr18	31132690	C	T	ENST00000257198	ENSG00000134765	DSC1	TRUE	FALSE
chr18	31132691	T	A	ENST00000257198	ENSG00000134765	DSC1	TRUE	FALSE
chr18	31132691	T	C	ENST00000257198	ENSG00000134765	DSC1	TRUE	FALSE
chr18	31132691	T	G	ENST00000257198	ENSG00000134765	DSC1	TRUE	FALSE
chr18	31133889	A	C	ENST00000257198	ENSG00000134765	DSC1	FALSE	FALSE
chr18	31133889	A	G	ENST00000257198	ENSG00000134765	DSC1	FALSE	FALSE
chr18	31133889	A	T	ENST00000257198	ENSG00000134765	DSC1	FALSE	FALSE
chr18	31133890	C	A	ENST00000257198	ENSG00000134765	DSC1	FALSE	FALSE
chr18	31133890	C	G	ENST00000257198	ENSG00000134765	DSC1	FALSE	FALSE
chr18	31133890	C	T	ENST00000257198	ENSG00000134765	DSC1	FALSE	FALSE
chr18	31133893	A	C	ENST00000257198	ENSG00000134765	DSC1	TRUE	TRUE
chr18	31133893	A	T	ENST00000257198	ENSG00000134765	DSC1	TRUE	TRUE
chr18	31133896	A	C	ENST00000257198	ENSG00000134765	DSC1	TRUE	TRUE
chr18	31133896	A	T	ENST00000257198	ENSG00000134765	DSC1	TRUE	TRUE
chr18	31133899	A	T	ENST00000257198	ENSG00000134765	DSC1	TRUE	TRUE
chr18	31133911	A	T	ENST00000257198	ENSG00000134765	DSC1	TRUE	TRUE
chr18	31133931	C	T	ENST00000257198	ENSG00000134765	DSC1	TRUE	TRUE
chr18	31133932	C	T	ENST00000257198	ENSG00000134765	DSC1	TRUE	TRUE
chr18	31133936	T	A	ENST00000257198	ENSG00000134765	DSC1	TRUE	TRUE
chr18	31133939	C	A	ENST00000257198	ENSG00000134765	DSC1	TRUE	TRUE
chr18	31133957	T	A	ENST00000257198	ENSG00000134765	DSC1	TRUE	TRUE
chr18	31133966	T	A	ENST00000257198	ENSG00000134765	DSC1	TRUE	TRUE
chr18	31133975	T	A	ENST00000257198	ENSG00000134765	DSC1	TRUE	TRUE
chr18	31133981	T	A	ENST00000257198	ENSG00000134765	DSC1	TRUE	TRUE
chr18	31133987	T	A	ENST00000257198	ENSG00000134765	DSC1	TRUE	TRUE
chr18	31133988	A	T	ENST00000257198	ENSG00000134765	DSC1	TRUE	TRUE
chr18	31133993	C	A	ENST00000257198	ENSG00000134765	DSC1	TRUE	TRUE
chr18	31134004	G	C	ENST00000257198	ENSG00000134765	DSC1	TRUE	TRUE
chr18	31134004	G	T	ENST00000257198	ENSG00000134765	DSC1	TRUE	TRUE
chr18	31134006	A	T	ENST00000257198	ENSG00000134765	DSC1	TRUE	TRUE
chr18	31134012	A	T	ENST00000257198	ENSG00000134765	DSC1	TRUE	TRUE
chr18	31134020	T	A	ENST00000257198	ENSG00000134765	DSC1	TRUE	TRUE
chr18	31134028	A	C	ENST00000257198	ENSG00000134765	DSC1	TRUE	TRUE
chr18	31134028	A	T	ENST00000257198	ENSG00000134765	DSC1	TRUE	TRUE
chr18	31134046	A	C	ENST00000257198	ENSG00000134765	DSC1	TRUE	TRUE
chr18	31134046	A	T	ENST00000257198	ENSG00000134765	DSC1	TRUE	TRUE
chr18	31134062	T	A	ENST00000257198	ENSG00000134765	DSC1	TRUE	TRUE
chr18	31134068	G	A	ENST00000257198	ENSG00000134765	DSC1	TRUE	TRUE
chr18	31134081	A	C	ENST00000257198	ENSG00000134765	DSC1	TRUE	TRUE
chr18	31134081	A	T	ENST00000257198	ENSG00000134765	DSC1	TRUE	TRUE
chr18	31134084	A	C	ENST00000257198	ENSG00000134765	DSC1	TRUE	TRUE
chr18	31134084	A	T	ENST00000257198	ENSG00000134765	DSC1	TRUE	TRUE
chr18	31134090	A	C	ENST00000257198	ENSG00000134765	DSC1	TRUE	TRUE
chr18	31134090	A	T	ENST00000257198	ENSG00000134765	DSC1	TRUE	TRUE
chr18	31134104	G	A	ENST00000257198	ENSG00000134765	DSC1	TRUE	TRUE
chr18	31134110	G	A	ENST00000257198	ENSG00000134765	DSC1	TRUE	TRUE
chr18	31134128	T	A	ENST00000257198	ENSG00000134765	DSC1	TRUE	TRUE
chr18	31134131	C	A	ENST00000257198	ENSG00000134765	DSC1	TRUE	FALSE
chr18	31134131	C	G	ENST00000257198	ENSG00000134765	DSC1	TRUE	FALSE
chr18	31134131	C	T	ENST00000257198	ENSG00000134765	DSC1	TRUE	FALSE
chr18	31134132	T	A	ENST00000257198	ENSG00000134765	DSC1	TRUE	FALSE
chr18	31134132	T	C	ENST00000257198	ENSG00000134765	DSC1	TRUE	FALSE
chr18	31134132	T	G	ENST00000257198	ENSG00000134765	DSC1	TRUE	FALSE
chr18	31134570	A	C	ENST00000257198	ENSG00000134765	DSC1	TRUE	FALSE
chr18	31134570	A	G	ENST00000257198	ENSG00000134765	DSC1	TRUE	FALSE
chr18	31134570	A	T	ENST00000257198	ENSG00000134765	DSC1	TRUE	FALSE
chr18	31134571	C	A	ENST00000257198	ENSG00000134765	DSC1	TRUE	FALSE
chr18	31134571	C	G	ENST00000257198	ENSG00000134765	DSC1	TRUE	FALSE
chr18	31134571	C	T	ENST00000257198	ENSG00000134765	DSC1	TRUE	FALSE
chr18	31134578	T	A	ENST00000257198	ENSG00000134765	DSC1	TRUE	TRUE
chr18	31134581	C	A	ENST00000257198	ENSG00000134765	DSC1	TRUE	TRUE
chr18	31134584	C	A	ENST00000257198	ENSG00000134765	DSC1	TRUE	TRUE
chr18	31134591	C	T	ENST00000257198	ENSG00000134765	DSC1	TRUE	TRUE
chr18	31134592	C	T	ENST00000257198	ENSG00000134765	DSC1	TRUE	TRUE
chr18	31134599	T	A	ENST00000257198	ENSG00000134765	DSC1	TRUE	TRUE
chr18	31134626	G	A	ENST00000257198	ENSG00000134765	DSC1	TRUE	TRUE
chr18	31134638	C	A	ENST00000257198	ENSG00000134765	DSC1	TRUE	TRUE
chr18	31134644	C	A	ENST00000257198	ENSG00000134765	DSC1	TRUE	TRUE
chr18	31134650	C	A	ENST00000257198	ENSG00000134765	DSC1	TRUE	TRUE
chr18	31134668	T	A	ENST00000257198	ENSG00000134765	DSC1	TRUE	TRUE
chr18	31134686	C	A	ENST00000257198	ENSG00000134765	DSC1	TRUE	TRUE
chr18	31134695	G	A	ENST00000257198	ENSG00000134765	DSC1	TRUE	TRUE
chr18	31134696	A	T	ENST00000257198	ENSG00000134765	DSC1	TRUE	TRUE
chr18	31134710	C	A	ENST00000257198	ENSG00000134765	DSC1	TRUE	TRUE
chr18	31134713	T	A	ENST00000257198	ENSG00000134765	DSC1	TRUE	TRUE
chr18	31134722	G	A	ENST00000257198	ENSG00000134765	DSC1	TRUE	TRUE
chr18	31134738	G	C	ENST00000257198	ENSG00000134765	DSC1	TRUE	TRUE
chr18	31134738	G	T	ENST00000257198	ENSG00000134765	DSC1	TRUE	TRUE
chr18	31134748	A	T	ENST00000257198	ENSG00000134765	DSC1	TRUE	TRUE
chr18	31134760	A	C	ENST00000257198	ENSG00000134765	DSC1	TRUE	TRUE
chr18	31134760	A	T	ENST00000257198	ENSG00000134765	DSC1	TRUE	TRUE
chr18	31134767	C	A	ENST00000257198	ENSG00000134765	DSC1	TRUE	TRUE
chr18	31134771	G	T	ENST00000257198	ENSG00000134765	DSC1	TRUE	TRUE
chr18	31134779	G	A	ENST00000257198	ENSG00000134765	DSC1	TRUE	TRUE
chr18	31134785	C	A	ENST00000257198	ENSG00000134765	DSC1	TRUE	FALSE
chr18	31134785	C	G	ENST00000257198	ENSG00000134765	DSC1	TRUE	FALSE
chr18	31134785	C	T	ENST00000257198	ENSG00000134765	DSC1	TRUE	FALSE
chr18	31134786	T	A	ENST00000257198	ENSG00000134765	DSC1	TRUE	FALSE
chr18	31134786	T	C	ENST00000257198	ENSG00000134765	DSC1	TRUE	FALSE
chr18	31134786	T	G	ENST00000257198	ENSG00000134765	DSC1	TRUE	FALSE
chr18	31139746	A	C	ENST00000257198	ENSG00000134765	DSC1	TRUE	FALSE
chr18	31139746	A	G	ENST00000257198	ENSG00000134765	DSC1	TRUE	FALSE
chr18	31139746	A	T	ENST00000257198	ENSG00000134765	DSC1	TRUE	FALSE
chr18	31139747	C	A	ENST00000257198	ENSG00000134765	DSC1	TRUE	FALSE
chr18	31139747	C	G	ENST00000257198	ENSG00000134765	DSC1	TRUE	FALSE
chr18	31139747	C	T	ENST00000257198	ENSG00000134765	DSC1	TRUE	FALSE
chr18	31139768	G	C	ENST00000257198	ENSG00000134765	DSC1	TRUE	TRUE
chr18	31139768	G	T	ENST00000257198	ENSG00000134765	DSC1	TRUE	TRUE
chr18	31139776	G	C	ENST00000257198	ENSG00000134765	DSC1	TRUE	TRUE
chr18	31139776	G	T	ENST00000257198	ENSG00000134765	DSC1	TRUE	TRUE
chr18	31139781	G	A	ENST00000257198	ENSG00000134765	DSC1	TRUE	TRUE
chr18	31139790	T	A	ENST00000257198	ENSG00000134765	DSC1	TRUE	TRUE
chr18	31139799	T	A	ENST00000257198	ENSG00000134765	DSC1	TRUE	TRUE
chr18	31139805	C	A	ENST00000257198	ENSG00000134765	DSC1	TRUE	TRUE
chr18	31139808	T	A	ENST00000257198	ENSG00000134765	DSC1	TRUE	TRUE
chr18	31139820	T	A	ENST00000257198	ENSG00000134765	DSC1	TRUE	TRUE
chr18	31139829	T	A	ENST00000257198	ENSG00000134765	DSC1	TRUE	TRUE
chr18	31139831	A	T	ENST00000257198	ENSG00000134765	DSC1	TRUE	TRUE
chr18	31139847	G	A	ENST00000257198	ENSG00000134765	DSC1	TRUE	TRUE
chr18	31139856	C	A	ENST00000257198	ENSG00000134765	DSC1	TRUE	TRUE
chr18	31139860	C	T	ENST00000257198	ENSG00000134765	DSC1	TRUE	TRUE
chr18	31139861	C	T	ENST00000257198	ENSG00000134765	DSC1	TRUE	TRUE
chr18	31139871	C	A	ENST00000257198	ENSG00000134765	DSC1	TRUE	TRUE
chr18	31139879	A	C	ENST00000257198	ENSG00000134765	DSC1	TRUE	TRUE
chr18	31139879	A	T	ENST00000257198	ENSG00000134765	DSC1	TRUE	TRUE
chr18	31139883	T	A	ENST00000257198	ENSG00000134765	DSC1	TRUE	TRUE
chr18	31139886	G	A	ENST00000257198	ENSG00000134765	DSC1	TRUE	TRUE
chr18	31139887	A	C	ENST00000257198	ENSG00000134765	DSC1	TRUE	TRUE
chr18	31139887	A	T	ENST00000257198	ENSG00000134765	DSC1	TRUE	TRUE
chr18	31139891	C	A	ENST00000257198	ENSG00000134765	DSC1	TRUE	FALSE
chr18	31139891	C	G	ENST00000257198	ENSG00000134765	DSC1	TRUE	FALSE
chr18	31139891	C	T	ENST00000257198	ENSG00000134765	DSC1	TRUE	FALSE
chr18	31139892	T	A	ENST00000257198	ENSG00000134765	DSC1	TRUE	FALSE
chr18	31139892	T	C	ENST00000257198	ENSG00000134765	DSC1	TRUE	FALSE
chr18	31139892	T	G	ENST00000257198	ENSG00000134765	DSC1	TRUE	FALSE
chr18	31140040	A	C	ENST00000257198	ENSG00000134765	DSC1	TRUE	FALSE
chr18	31140040	A	G	ENST00000257198	ENSG00000134765	DSC1	TRUE	FALSE
chr18	31140040	A	T	ENST00000257198	ENSG00000134765	DSC1	TRUE	FALSE
chr18	31140041	C	A	ENST00000257198	ENSG00000134765	DSC1	TRUE	FALSE
chr18	31140041	C	G	ENST00000257198	ENSG00000134765	DSC1	TRUE	FALSE
chr18	31140041	C	T	ENST00000257198	ENSG00000134765	DSC1	TRUE	FALSE
chr18	31140045	A	C	ENST00000257198	ENSG00000134765	DSC1	TRUE	TRUE
chr18	31140045	A	T	ENST00000257198	ENSG00000134765	DSC1	TRUE	TRUE
chr18	31140052	C	A	ENST00000257198	ENSG00000134765	DSC1	TRUE	TRUE
chr18	31140067	C	A	ENST00000257198	ENSG00000134765	DSC1	TRUE	TRUE
chr18	31140082	T	A	ENST00000257198	ENSG00000134765	DSC1	TRUE	TRUE
chr18	31140083	G	C	ENST00000257198	ENSG00000134765	DSC1	TRUE	TRUE
chr18	31140083	G	T	ENST00000257198	ENSG00000134765	DSC1	TRUE	TRUE
chr18	31140088	C	A	ENST00000257198	ENSG00000134765	DSC1	TRUE	TRUE
chr18	31140097	C	A	ENST00000257198	ENSG00000134765	DSC1	TRUE	TRUE
chr18	31140100	G	A	ENST00000257198	ENSG00000134765	DSC1	TRUE	TRUE
chr18	31140121	G	A	ENST00000257198	ENSG00000134765	DSC1	TRUE	TRUE
chr18	31140127	G	A	ENST00000257198	ENSG00000134765	DSC1	TRUE	TRUE
chr18	31140136	T	A	ENST00000257198	ENSG00000134765	DSC1	TRUE	TRUE
chr18	31140149	G	T	ENST00000257198	ENSG00000134765	DSC1	TRUE	TRUE
chr18	31140154	C	A	ENST00000257198	ENSG00000134765	DSC1	TRUE	TRUE
chr18	31140163	C	A	ENST00000257198	ENSG00000134765	DSC1	TRUE	TRUE
chr18	31140181	T	A	ENST00000257198	ENSG00000134765	DSC1	TRUE	TRUE
chr18	31140200	G	T	ENST00000257198	ENSG00000134765	DSC1	TRUE	TRUE
chr18	31140217	G	A	ENST00000257198	ENSG00000134765	DSC1	TRUE	TRUE
chr18	31140219	G	C	ENST00000257198	ENSG00000134765	DSC1	TRUE	TRUE
chr18	31140219	G	T	ENST00000257198	ENSG00000134765	DSC1	TRUE	TRUE
chr18	31140232	T	A	ENST00000257198	ENSG00000134765	DSC1	TRUE	TRUE
chr18	31140241	G	A	ENST00000257198	ENSG00000134765	DSC1	TRUE	TRUE
chr18	31140247	C	A	ENST00000257198	ENSG00000134765	DSC1	TRUE	TRUE
chr18	31140265	G	A	ENST00000257198	ENSG00000134765	DSC1	TRUE	TRUE
chr18	31140267	A	T	ENST00000257198	ENSG00000134765	DSC1	TRUE	TRUE
chr18	31140277	G	A	ENST00000257198	ENSG00000134765	DSC1	TRUE	TRUE
chr18	31140289	C	A	ENST00000257198	ENSG00000134765	DSC1	TRUE	TRUE
chr18	31140290	A	C	ENST00000257198	ENSG00000134765	DSC1	TRUE	TRUE
chr18	31140290	A	T	ENST00000257198	ENSG00000134765	DSC1	TRUE	TRUE
chr18	31140297	A	T	ENST00000257198	ENSG00000134765	DSC1	TRUE	TRUE
chr18	31140302	C	A	ENST00000257198	ENSG00000134765	DSC1	TRUE	FALSE
chr18	31140302	C	G	ENST00000257198	ENSG00000134765	DSC1	TRUE	FALSE
chr18	31140302	C	T	ENST00000257198	ENSG00000134765	DSC1	TRUE	FALSE
chr18	31140303	T	A	ENST00000257198	ENSG00000134765	DSC1	TRUE	FALSE
chr18	31140303	T	C	ENST00000257198	ENSG00000134765	DSC1	TRUE	FALSE
chr18	31140303	T	G	ENST00000257198	ENSG00000134765	DSC1	TRUE	FALSE
chr18	31141997	A	C	ENST00000257198	ENSG00000134765	DSC1	TRUE	FALSE
chr18	31141997	A	G	ENST00000257198	ENSG00000134765	DSC1	TRUE	FALSE
chr18	31141997	A	T	ENST00000257198	ENSG00000134765	DSC1	TRUE	FALSE
chr18	31141998	C	A	ENST00000257198	ENSG00000134765	DSC1	TRUE	FALSE
chr18	31141998	C	G	ENST00000257198	ENSG00000134765	DSC1	TRUE	FALSE
chr18	31141998	C	T	ENST00000257198	ENSG00000134765	DSC1	TRUE	FALSE
chr18	31142001	T	A	ENST00000257198	ENSG00000134765	DSC1	TRUE	TRUE
chr18	31142008	A	T	ENST00000257198	ENSG00000134765	DSC1	TRUE	TRUE
chr18	31142019	C	A	ENST00000257198	ENSG00000134765	DSC1	TRUE	TRUE
chr18	31142022	C	A	ENST00000257198	ENSG00000134765	DSC1	TRUE	TRUE
chr18	31142058	C	A	ENST00000257198	ENSG00000134765	DSC1	TRUE	TRUE
chr18	31142064	C	A	ENST00000257198	ENSG00000134765	DSC1	TRUE	TRUE
chr18	31142070	C	A	ENST00000257198	ENSG00000134765	DSC1	TRUE	TRUE
chr18	31142073	G	A	ENST00000257198	ENSG00000134765	DSC1	TRUE	TRUE
chr18	31142082	T	A	ENST00000257198	ENSG00000134765	DSC1	TRUE	TRUE
chr18	31142083	G	C	ENST00000257198	ENSG00000134765	DSC1	TRUE	TRUE
chr18	31142083	G	T	ENST00000257198	ENSG00000134765	DSC1	TRUE	TRUE
chr18	31142094	T	A	ENST00000257198	ENSG00000134765	DSC1	TRUE	TRUE
chr18	31142096	G	C	ENST00000257198	ENSG00000134765	DSC1	TRUE	TRUE
chr18	31142096	G	T	ENST00000257198	ENSG00000134765	DSC1	TRUE	TRUE
chr18	31142114	A	T	ENST00000257198	ENSG00000134765	DSC1	TRUE	TRUE
chr18	31142121	G	A	ENST00000257198	ENSG00000134765	DSC1	TRUE	TRUE
chr18	31142127	G	A	ENST00000257198	ENSG00000134765	DSC1	TRUE	TRUE
chr18	31142133	T	A	ENST00000257198	ENSG00000134765	DSC1	TRUE	TRUE
chr18	31142139	G	A	ENST00000257198	ENSG00000134765	DSC1	TRUE	TRUE
chr18	31142141	A	C	ENST00000257198	ENSG00000134765	DSC1	TRUE	TRUE
chr18	31142141	A	T	ENST00000257198	ENSG00000134765	DSC1	TRUE	TRUE
chr18	31142148	C	A	ENST00000257198	ENSG00000134765	DSC1	TRUE	TRUE
chr18	31142160	T	A	ENST00000257198	ENSG00000134765	DSC1	TRUE	TRUE
chr18	31142166	C	A	ENST00000257198	ENSG00000134765	DSC1	TRUE	TRUE
chr18	31142169	C	A	ENST00000257198	ENSG00000134765	DSC1	TRUE	TRUE
chr18	31142175	C	A	ENST00000257198	ENSG00000134765	DSC1	TRUE	TRUE
chr18	31142182	A	C	ENST00000257198	ENSG00000134765	DSC1	TRUE	TRUE
chr18	31142182	A	T	ENST00000257198	ENSG00000134765	DSC1	TRUE	TRUE
chr18	31142185	C	A	ENST00000257198	ENSG00000134765	DSC1	TRUE	FALSE
chr18	31142185	C	G	ENST00000257198	ENSG00000134765	DSC1	TRUE	FALSE
chr18	31142185	C	T	ENST00000257198	ENSG00000134765	DSC1	TRUE	FALSE
chr18	31142186	T	A	ENST00000257198	ENSG00000134765	DSC1	TRUE	FALSE
chr18	31142186	T	C	ENST00000257198	ENSG00000134765	DSC1	TRUE	FALSE
chr18	31142186	T	G	ENST00000257198	ENSG00000134765	DSC1	TRUE	FALSE
chr18	31143655	A	C	ENST00000257198	ENSG00000134765	DSC1	TRUE	FALSE
chr18	31143655	A	G	ENST00000257198	ENSG00000134765	DSC1	FALSE	FALSE
chr18	31143655	A	T	ENST00000257198	ENSG00000134765	DSC1	TRUE	FALSE
chr18	31143656	C	A	ENST00000257198	ENSG00000134765	DSC1	TRUE	FALSE
chr18	31143656	C	G	ENST00000257198	ENSG00000134765	DSC1	TRUE	FALSE
chr18	31143656	C	T	ENST00000257198	ENSG00000134765	DSC1	TRUE	FALSE
chr18	31143665	C	A	ENST00000257198	ENSG00000134765	DSC1	TRUE	TRUE
chr18	31143692	C	A	ENST00000257198	ENSG00000134765	DSC1	TRUE	TRUE
chr18	31143698	C	A	ENST00000257198	ENSG00000134765	DSC1	TRUE	TRUE
chr18	31143703	G	C	ENST00000257198	ENSG00000134765	DSC1	TRUE	TRUE
chr18	31143703	G	T	ENST00000257198	ENSG00000134765	DSC1	TRUE	TRUE
chr18	31143719	C	A	ENST00000257198	ENSG00000134765	DSC1	TRUE	TRUE
chr18	31143730	A	C	ENST00000257198	ENSG00000134765	DSC1	TRUE	TRUE
chr18	31143730	A	T	ENST00000257198	ENSG00000134765	DSC1	TRUE	TRUE
chr18	31143743	G	A	ENST00000257198	ENSG00000134765	DSC1	TRUE	TRUE
chr18	31143758	G	A	ENST00000257198	ENSG00000134765	DSC1	TRUE	TRUE
chr18	31143764	C	A	ENST00000257198	ENSG00000134765	DSC1	TRUE	TRUE
chr18	31143772	A	C	ENST00000257198	ENSG00000134765	DSC1	TRUE	TRUE
chr18	31143772	A	T	ENST00000257198	ENSG00000134765	DSC1	TRUE	TRUE
chr18	31143776	G	A	ENST00000257198	ENSG00000134765	DSC1	TRUE	TRUE
chr18	31143777	G	C	ENST00000257198	ENSG00000134765	DSC1	TRUE	TRUE
chr18	31143777	G	T	ENST00000257198	ENSG00000134765	DSC1	TRUE	TRUE
chr18	31143786	A	T	ENST00000257198	ENSG00000134765	DSC1	TRUE	TRUE
chr18	31143791	T	A	ENST00000257198	ENSG00000134765	DSC1	TRUE	TRUE
chr18	31143792	C	A	ENST00000257198	ENSG00000134765	DSC1	TRUE	FALSE
chr18	31143792	C	G	ENST00000257198	ENSG00000134765	DSC1	TRUE	FALSE
chr18	31143792	C	T	ENST00000257198	ENSG00000134765	DSC1	TRUE	FALSE
chr18	31143793	T	A	ENST00000257198	ENSG00000134765	DSC1	TRUE	FALSE
chr18	31143793	T	C	ENST00000257198	ENSG00000134765	DSC1	TRUE	FALSE
chr18	31143793	T	G	ENST00000257198	ENSG00000134765	DSC1	TRUE	FALSE
chr18	31145609	A	C	ENST00000257198	ENSG00000134765	DSC1	FALSE	FALSE
chr18	31145609	A	G	ENST00000257198	ENSG00000134765	DSC1	FALSE	FALSE
chr18	31145609	A	T	ENST00000257198	ENSG00000134765	DSC1	FALSE	FALSE
chr18	31145610	C	A	ENST00000257198	ENSG00000134765	DSC1	FALSE	FALSE
chr18	31145610	C	G	ENST00000257198	ENSG00000134765	DSC1	FALSE	FALSE
chr18	31145610	C	T	ENST00000257198	ENSG00000134765	DSC1	FALSE	FALSE
chr18	31145613	C	A	ENST00000257198	ENSG00000134765	DSC1	TRUE	TRUE
chr18	31145616	T	A	ENST00000257198	ENSG00000134765	DSC1	TRUE	TRUE
chr18	31145676	T	A	ENST00000257198	ENSG00000134765	DSC1	TRUE	TRUE
chr18	31145694	G	A	ENST00000257198	ENSG00000134765	DSC1	TRUE	TRUE
chr18	31145697	G	A	ENST00000257198	ENSG00000134765	DSC1	TRUE	TRUE
chr18	31145699	A	C	ENST00000257198	ENSG00000134765	DSC1	TRUE	TRUE
chr18	31145699	A	T	ENST00000257198	ENSG00000134765	DSC1	TRUE	TRUE
chr18	31145706	T	A	ENST00000257198	ENSG00000134765	DSC1	TRUE	TRUE
chr18	31145707	A	C	ENST00000257198	ENSG00000134765	DSC1	TRUE	TRUE
chr18	31145707	A	T	ENST00000257198	ENSG00000134765	DSC1	TRUE	TRUE
chr18	31145712	T	A	ENST00000257198	ENSG00000134765	DSC1	TRUE	TRUE
chr18	31145739	C	A	ENST00000257198	ENSG00000134765	DSC1	TRUE	TRUE
chr18	31145763	T	A	ENST00000257198	ENSG00000134765	DSC1	TRUE	TRUE
chr18	31145766	C	A	ENST00000257198	ENSG00000134765	DSC1	TRUE	TRUE
chr18	31145771	G	C	ENST00000257198	ENSG00000134765	DSC1	TRUE	TRUE
chr18	31145771	G	T	ENST00000257198	ENSG00000134765	DSC1	TRUE	TRUE
chr18	31145778	C	A	ENST00000257198	ENSG00000134765	DSC1	TRUE	FALSE
chr18	31145778	C	G	ENST00000257198	ENSG00000134765	DSC1	TRUE	FALSE
chr18	31145778	C	T	ENST00000257198	ENSG00000134765	DSC1	TRUE	FALSE
chr18	31145779	T	A	ENST00000257198	ENSG00000134765	DSC1	TRUE	FALSE
chr18	31145779	T	C	ENST00000257198	ENSG00000134765	DSC1	TRUE	FALSE
chr18	31145779	T	G	ENST00000257198	ENSG00000134765	DSC1	TRUE	FALSE
chr18	31148496	A	C	ENST00000257198	ENSG00000134765	DSC1	TRUE	FALSE
chr18	31148496	A	G	ENST00000257198	ENSG00000134765	DSC1	TRUE	FALSE
chr18	31148496	A	T	ENST00000257198	ENSG00000134765	DSC1	TRUE	FALSE
chr18	31148497	C	A	ENST00000257198	ENSG00000134765	DSC1	TRUE	FALSE
chr18	31148497	C	G	ENST00000257198	ENSG00000134765	DSC1	TRUE	FALSE
chr18	31148497	C	T	ENST00000257198	ENSG00000134765	DSC1	TRUE	FALSE
chr18	31148498	C	A	ENST00000257198	ENSG00000134765	DSC1	TRUE	TRUE
chr18	31148504	G	A	ENST00000257198	ENSG00000134765	DSC1	TRUE	TRUE
chr18	31148505	G	T	ENST00000257198	ENSG00000134765	DSC1	TRUE	TRUE
chr18	31148513	C	A	ENST00000257198	ENSG00000134765	DSC1	TRUE	TRUE
chr18	31148537	T	A	ENST00000257198	ENSG00000134765	DSC1	TRUE	TRUE
chr18	31148543	C	A	ENST00000257198	ENSG00000134765	DSC1	TRUE	TRUE
chr18	31148547	A	C	ENST00000257198	ENSG00000134765	DSC1	TRUE	TRUE
chr18	31148547	A	T	ENST00000257198	ENSG00000134765	DSC1	TRUE	TRUE
chr18	31148573	C	A	ENST00000257198	ENSG00000134765	DSC1	TRUE	TRUE
chr18	31148579	T	A	ENST00000257198	ENSG00000134765	DSC1	TRUE	TRUE
chr18	31148587	A	T	ENST00000257198	ENSG00000134765	DSC1	TRUE	TRUE
chr18	31148598	A	C	ENST00000257198	ENSG00000134765	DSC1	TRUE	TRUE
chr18	31148598	A	T	ENST00000257198	ENSG00000134765	DSC1	TRUE	TRUE
chr18	31148603	C	A	ENST00000257198	ENSG00000134765	DSC1	TRUE	TRUE
chr18	31148610	A	C	ENST00000257198	ENSG00000134765	DSC1	TRUE	TRUE
chr18	31148610	A	T	ENST00000257198	ENSG00000134765	DSC1	TRUE	TRUE
chr18	31148631	A	C	ENST00000257198	ENSG00000134765	DSC1	TRUE	TRUE
chr18	31148631	A	T	ENST00000257198	ENSG00000134765	DSC1	TRUE	TRUE
chr18	31148637	A	C	ENST00000257198	ENSG00000134765	DSC1	TRUE	TRUE
chr18	31148637	A	T	ENST00000257198	ENSG00000134765	DSC1	TRUE	TRUE
chr18	31148641	A	C	ENST00000257198	ENSG00000134765	DSC1	TRUE	TRUE
chr18	31148641	A	T	ENST00000257198	ENSG00000134765	DSC1	TRUE	TRUE
chr18	31148643	C	A	ENST00000257198	ENSG00000134765	DSC1	TRUE	FALSE
chr18	31148643	C	G	ENST00000257198	ENSG00000134765	DSC1	TRUE	FALSE
chr18	31148643	C	T	ENST00000257198	ENSG00000134765	DSC1	TRUE	FALSE
chr18	31148644	T	A	ENST00000257198	ENSG00000134765	DSC1	TRUE	FALSE
chr18	31148644	T	C	ENST00000257198	ENSG00000134765	DSC1	TRUE	FALSE
chr18	31148644	T	G	ENST00000257198	ENSG00000134765	DSC1	TRUE	FALSE
chr18	31154772	A	C	ENST00000257198	ENSG00000134765	DSC1	TRUE	FALSE
chr18	31154772	A	G	ENST00000257198	ENSG00000134765	DSC1	TRUE	FALSE
chr18	31154772	A	T	ENST00000257198	ENSG00000134765	DSC1	TRUE	FALSE
chr18	31154773	C	A	ENST00000257198	ENSG00000134765	DSC1	TRUE	FALSE
chr18	31154773	C	G	ENST00000257198	ENSG00000134765	DSC1	TRUE	FALSE
chr18	31154773	C	T	ENST00000257198	ENSG00000134765	DSC1	TRUE	FALSE
chr18	31154782	G	A	ENST00000257198	ENSG00000134765	DSC1	TRUE	TRUE
chr18	31154785	C	A	ENST00000257198	ENSG00000134765	DSC1	TRUE	TRUE
chr18	31154786	A	C	ENST00000257198	ENSG00000134765	DSC1	TRUE	TRUE
chr18	31154786	A	T	ENST00000257198	ENSG00000134765	DSC1	TRUE	TRUE
chr18	31154791	T	A	ENST00000257198	ENSG00000134765	DSC1	TRUE	TRUE
chr18	31154794	C	A	ENST00000257198	ENSG00000134765	DSC1	TRUE	TRUE
chr18	31154813	A	T	ENST00000257198	ENSG00000134765	DSC1	TRUE	TRUE
chr18	31154836	T	A	ENST00000257198	ENSG00000134765	DSC1	TRUE	TRUE
chr18	31154839	C	A	ENST00000257198	ENSG00000134765	DSC1	TRUE	TRUE
chr18	31154843	G	C	ENST00000257198	ENSG00000134765	DSC1	TRUE	TRUE
chr18	31154843	G	T	ENST00000257198	ENSG00000134765	DSC1	TRUE	TRUE
chr18	31154850	A	T	ENST00000257198	ENSG00000134765	DSC1	TRUE	TRUE
chr18	31154863	C	A	ENST00000257198	ENSG00000134765	DSC1	TRUE	TRUE
chr18	31154866	T	A	ENST00000257198	ENSG00000134765	DSC1	TRUE	TRUE
chr18	31154891	A	C	ENST00000257198	ENSG00000134765	DSC1	TRUE	TRUE
chr18	31154891	A	T	ENST00000257198	ENSG00000134765	DSC1	TRUE	TRUE
chr18	31154903	G	C	ENST00000257198	ENSG00000134765	DSC1	TRUE	TRUE
chr18	31154903	G	T	ENST00000257198	ENSG00000134765	DSC1	TRUE	TRUE
chr18	31154911	G	A	ENST00000257198	ENSG00000134765	DSC1	TRUE	TRUE
chr18	31154926	G	A	ENST00000257198	ENSG00000134765	DSC1	TRUE	TRUE
chr18	31154930	C	A	ENST00000257198	ENSG00000134765	DSC1	TRUE	FALSE
chr18	31154930	C	G	ENST00000257198	ENSG00000134765	DSC1	TRUE	FALSE
chr18	31154930	C	T	ENST00000257198	ENSG00000134765	DSC1	TRUE	FALSE
chr18	31154931	T	A	ENST00000257198	ENSG00000134765	DSC1	TRUE	FALSE
chr18	31154931	T	C	ENST00000257198	ENSG00000134765	DSC1	TRUE	FALSE
chr18	31154931	T	G	ENST00000257198	ENSG00000134765	DSC1	TRUE	FALSE
chr18	31156041	A	C	ENST00000257198	ENSG00000134765	DSC1	TRUE	FALSE
chr18	31156041	A	G	ENST00000257198	ENSG00000134765	DSC1	TRUE	FALSE
chr18	31156041	A	T	ENST00000257198	ENSG00000134765	DSC1	TRUE	FALSE
chr18	31156042	C	A	ENST00000257198	ENSG00000134765	DSC1	TRUE	FALSE
chr18	31156042	C	G	ENST00000257198	ENSG00000134765	DSC1	TRUE	FALSE
chr18	31156042	C	T	ENST00000257198	ENSG00000134765	DSC1	TRUE	FALSE
chr18	31156045	G	A	ENST00000257198	ENSG00000134765	DSC1	TRUE	TRUE
chr18	31156048	G	A	ENST00000257198	ENSG00000134765	DSC1	TRUE	TRUE
chr18	31156057	G	A	ENST00000257198	ENSG00000134765	DSC1	TRUE	TRUE
chr18	31156071	A	T	ENST00000257198	ENSG00000134765	DSC1	TRUE	TRUE
chr18	31156074	G	T	ENST00000257198	ENSG00000134765	DSC1	TRUE	TRUE
chr18	31156081	C	A	ENST00000257198	ENSG00000134765	DSC1	TRUE	TRUE
chr18	31156086	A	T	ENST00000257198	ENSG00000134765	DSC1	TRUE	TRUE
chr18	31156089	G	C	ENST00000257198	ENSG00000134765	DSC1	TRUE	TRUE
chr18	31156089	G	T	ENST00000257198	ENSG00000134765	DSC1	TRUE	TRUE
chr18	31156106	C	T	ENST00000257198	ENSG00000134765	DSC1	TRUE	TRUE
chr18	31156107	C	T	ENST00000257198	ENSG00000134765	DSC1	TRUE	TRUE
chr18	31156111	G	A	ENST00000257198	ENSG00000134765	DSC1	TRUE	TRUE
chr18	31156114	T	A	ENST00000257198	ENSG00000134765	DSC1	TRUE	TRUE
chr18	31156117	T	A	ENST00000257198	ENSG00000134765	DSC1	TRUE	TRUE
chr18	31156126	T	A	ENST00000257198	ENSG00000134765	DSC1	TRUE	TRUE
chr18	31156141	T	A	ENST00000257198	ENSG00000134765	DSC1	TRUE	TRUE
chr18	31156150	T	A	ENST00000257198	ENSG00000134765	DSC1	TRUE	TRUE
chr18	31156153	T	A	ENST00000257198	ENSG00000134765	DSC1	TRUE	TRUE
chr18	31156156	T	A	ENST00000257198	ENSG00000134765	DSC1	TRUE	TRUE
chr18	31156163	C	A	ENST00000257198	ENSG00000134765	DSC1	TRUE	FALSE
chr18	31156163	C	G	ENST00000257198	ENSG00000134765	DSC1	TRUE	FALSE
chr18	31156163	C	T	ENST00000257198	ENSG00000134765	DSC1	TRUE	FALSE
chr18	31156164	T	A	ENST00000257198	ENSG00000134765	DSC1	TRUE	FALSE
chr18	31156164	T	C	ENST00000257198	ENSG00000134765	DSC1	TRUE	FALSE
chr18	31156164	T	G	ENST00000257198	ENSG00000134765	DSC1	TRUE	FALSE
chr18	31157369	A	C	ENST00000257198	ENSG00000134765	DSC1	TRUE	FALSE
chr18	31157369	A	G	ENST00000257198	ENSG00000134765	DSC1	TRUE	FALSE
chr18	31157369	A	T	ENST00000257198	ENSG00000134765	DSC1	TRUE	FALSE
chr18	31157370	C	A	ENST00000257198	ENSG00000134765	DSC1	TRUE	FALSE
chr18	31157370	C	G	ENST00000257198	ENSG00000134765	DSC1	TRUE	FALSE
chr18	31157370	C	T	ENST00000257198	ENSG00000134765	DSC1	TRUE	FALSE
chr18	31157373	T	A	ENST00000257198	ENSG00000134765	DSC1	TRUE	TRUE
chr18	31157379	C	A	ENST00000257198	ENSG00000134765	DSC1	TRUE	TRUE
chr18	31157382	T	A	ENST00000257198	ENSG00000134765	DSC1	TRUE	TRUE
chr18	31157387	G	C	ENST00000257198	ENSG00000134765	DSC1	TRUE	TRUE
chr18	31157387	G	T	ENST00000257198	ENSG00000134765	DSC1	TRUE	TRUE
chr18	31157400	T	A	ENST00000257198	ENSG00000134765	DSC1	TRUE	TRUE
chr18	31157406	C	A	ENST00000257198	ENSG00000134765	DSC1	TRUE	TRUE
chr18	31157409	G	A	ENST00000257198	ENSG00000134765	DSC1	TRUE	TRUE
chr18	31157412	G	A	ENST00000257198	ENSG00000134765	DSC1	TRUE	TRUE
chr18	31157415	C	A	ENST00000257198	ENSG00000134765	DSC1	TRUE	TRUE
chr18	31157421	T	A	ENST00000257198	ENSG00000134765	DSC1	TRUE	TRUE
chr18	31157424	G	A	ENST00000257198	ENSG00000134765	DSC1	TRUE	TRUE
chr18	31157432	G	C	ENST00000257198	ENSG00000134765	DSC1	TRUE	TRUE
chr18	31157432	G	T	ENST00000257198	ENSG00000134765	DSC1	TRUE	TRUE
chr18	31157454	T	A	ENST00000257198	ENSG00000134765	DSC1	TRUE	TRUE
chr18	31157460	C	A	ENST00000257198	ENSG00000134765	DSC1	TRUE	TRUE
chr18	31157468	A	T	ENST00000257198	ENSG00000134765	DSC1	TRUE	TRUE
chr18	31157488	G	C	ENST00000257198	ENSG00000134765	DSC1	TRUE	TRUE
chr18	31157488	G	T	ENST00000257198	ENSG00000134765	DSC1	TRUE	TRUE
chr18	31157495	G	C	ENST00000257198	ENSG00000134765	DSC1	TRUE	TRUE
chr18	31157495	G	T	ENST00000257198	ENSG00000134765	DSC1	TRUE	TRUE
chr18	31157505	C	A	ENST00000257198	ENSG00000134765	DSC1	TRUE	TRUE
chr18	31157514	T	A	ENST00000257198	ENSG00000134765	DSC1	TRUE	TRUE
chr18	31157549	G	T	ENST00000257198	ENSG00000134765	DSC1	TRUE	TRUE
chr18	31157553	T	A	ENST00000257198	ENSG00000134765	DSC1	TRUE	TRUE
chr18	31157557	A	T	ENST00000257198	ENSG00000134765	DSC1	TRUE	TRUE
chr18	31157562	C	A	ENST00000257198	ENSG00000134765	DSC1	TRUE	TRUE
chr18	31157565	C	A	ENST00000257198	ENSG00000134765	DSC1	TRUE	TRUE
chr18	31157574	C	A	ENST00000257198	ENSG00000134765	DSC1	TRUE	FALSE
chr18	31157574	C	G	ENST00000257198	ENSG00000134765	DSC1	TRUE	FALSE
chr18	31157574	C	T	ENST00000257198	ENSG00000134765	DSC1	TRUE	FALSE
chr18	31157575	T	A	ENST00000257198	ENSG00000134765	DSC1	TRUE	FALSE
chr18	31157575	T	C	ENST00000257198	ENSG00000134765	DSC1	TRUE	FALSE
chr18	31157575	T	G	ENST00000257198	ENSG00000134765	DSC1	TRUE	FALSE
chr18	31159443	A	C	ENST00000257198	ENSG00000134765	DSC1	TRUE	FALSE
chr18	31159443	A	G	ENST00000257198	ENSG00000134765	DSC1	TRUE	FALSE
chr18	31159443	A	T	ENST00000257198	ENSG00000134765	DSC1	TRUE	FALSE
chr18	31159444	C	A	ENST00000257198	ENSG00000134765	DSC1	TRUE	FALSE
chr18	31159444	C	G	ENST00000257198	ENSG00000134765	DSC1	TRUE	FALSE
chr18	31159444	C	T	ENST00000257198	ENSG00000134765	DSC1	TRUE	FALSE
chr18	31159448	T	A	ENST00000257198	ENSG00000134765	DSC1	TRUE	TRUE
chr18	31159463	C	A	ENST00000257198	ENSG00000134765	DSC1	TRUE	TRUE
chr18	31159469	G	A	ENST00000257198	ENSG00000134765	DSC1	TRUE	TRUE
chr18	31159487	G	A	ENST00000257198	ENSG00000134765	DSC1	TRUE	TRUE
chr18	31159491	A	C	ENST00000257198	ENSG00000134765	DSC1	TRUE	TRUE
chr18	31159491	A	T	ENST00000257198	ENSG00000134765	DSC1	TRUE	TRUE
chr18	31159499	T	A	ENST00000257198	ENSG00000134765	DSC1	TRUE	TRUE
chr18	31159502	G	A	ENST00000257198	ENSG00000134765	DSC1
chr18	31159503	A	T	ENST00000257198	ENSG00000134765	DSC1
chr18	31159512	G	T	ENST00000257198	ENSG00000134765	DSC1
chr18	31159519	A	C	ENST00000257198	ENSG00000134765	DSC1
chr18	31159519	A	T	ENST00000257198	ENSG00000134765	DSC1
chr18	31159525	A	C	ENST00000257198	ENSG00000134765	DSC1		FALSE
chr18	31159525	A	T	ENST00000257198	ENSG00000134765	DSC1		FALSE
chr18	31159530	C	A	ENST00000257198	ENSG00000134765	DSC1	TRUE	FALSE
chr18	31159530	C	G	ENST00000257198	ENSG00000134765	DSC1	TRUE	FALSE
chr18	31159530	C	T	ENST00000257198	ENSG00000134765	DSC1	TRUE	FALSE
chr18	31159531	T	A	ENST00000257198	ENSG00000134765	DSC1	TRUE	FALSE
chr18	31159531	T	C	ENST00000257198	ENSG00000134765	DSC1	TRUE	FALSE
chr18	31159531	T	G	ENST00000257198	ENSG00000134765	DSC1	TRUE	FALSE
chr18	31162530	A	C	ENST00000257198	ENSG00000134765	DSC1	FALSE	FALSE
chr18	31162530	A	G	ENST00000257198	ENSG00000134765	DSC1	FALSE	FALSE
chr18	31162530	A	T	ENST00000257198	ENSG00000134765	DSC1	FALSE	FALSE
chr18	31162531	C	A	ENST00000257198	ENSG00000134765	DSC1	FALSE	FALSE
chr18	31162531	C	G	ENST00000257198	ENSG00000134765	DSC1	FALSE	FALSE
chr18	31162531	C	T	ENST00000257198	ENSG00000134765	DSC1	FALSE	FALSE
chr18	31162552	G	A	ENST00000257198	ENSG00000134765	DSC1	FALSE	FALSE
chr18	31162555	T	A	ENST00000257198	ENSG00000134765	DSC1	FALSE	FALSE
chr18	31162556	A	T	ENST00000257198	ENSG00000134765	DSC1	FALSE	FALSE
chr18	31318308	G	A	ENST00000257192	ENSG00000134760	DSG1	FALSE	FALSE
chr18	31318309	G	A	ENST00000257192	ENSG00000134760	DSG1	FALSE	FALSE
chr18	31318319	A	T	ENST00000257192	ENSG00000134760	DSG1	FALSE	FALSE
chr18	31318349	G	A	ENST00000257192	ENSG00000134760	DSG1	FALSE	FALSE
chr18	31318349	G	C	ENST00000257192	ENSG00000134760	DSG1	FALSE	FALSE
chr18	31318349	G	T	ENST00000257192	ENSG00000134760	DSG1	FALSE	FALSE
chr18	31318350	T	A	ENST00000257192	ENSG00000134760	DSG1	FALSE	FALSE
chr18	31318350	T	C	ENST00000257192	ENSG00000134760	DSG1	FALSE	FALSE
chr18	31318350	T	G	ENST00000257192	ENSG00000134760	DSG1	FALSE	FALSE
chr18	31326579	A	C	ENST00000257192	ENSG00000134760	DSG1	TRUE	FALSE
chr18	31326579	A	G	ENST00000257192	ENSG00000134760	DSG1	TRUE	FALSE
chr18	31326579	A	T	ENST00000257192	ENSG00000134760	DSG1	TRUE	FALSE
chr18	31326580	G	A	ENST00000257192	ENSG00000134760	DSG1	TRUE	FALSE
chr18	31326580	G	C	ENST00000257192	ENSG00000134760	DSG1	TRUE	FALSE
chr18	31326580	G	T	ENST00000257192	ENSG00000134760	DSG1	TRUE	FALSE
chr18	31326590	G	T	ENST00000257192	ENSG00000134760	DSG1	TRUE	FALSE
chr18	31326602	G	T	ENST00000257192	ENSG00000134760	DSG1	TRUE	FALSE
chr18	31326608	C	T	ENST00000257192	ENSG00000134760	DSG1	TRUE	TRUE
chr18	31326614	C	T	ENST00000257192	ENSG00000134760	DSG1	TRUE	TRUE
chr18	31326617	G	A	ENST00000257192	ENSG00000134760	DSG1	TRUE	FALSE
chr18	31326617	G	C	ENST00000257192	ENSG00000134760	DSG1	TRUE	FALSE
chr18	31326617	G	T	ENST00000257192	ENSG00000134760	DSG1	TRUE	FALSE
chr18	31326618	T	A	ENST00000257192	ENSG00000134760	DSG1	TRUE	FALSE
chr18	31326618	T	C	ENST00000257192	ENSG00000134760	DSG1	TRUE	FALSE
chr18	31326618	T	G	ENST00000257192	ENSG00000134760	DSG1	TRUE	FALSE
chr18	31326872	A	C	ENST00000257192	ENSG00000134760	DSG1	TRUE	FALSE
chr18	31326872	A	G	ENST00000257192	ENSG00000134760	DSG1	TRUE	FALSE
chr18	31326872	A	T	ENST00000257192	ENSG00000134760	DSG1	TRUE	FALSE
chr18	31326873	G	A	ENST00000257192	ENSG00000134760	DSG1	TRUE	FALSE
chr18	31326873	G	C	ENST00000257192	ENSG00000134760	DSG1	TRUE	FALSE
chr18	31326873	G	T	ENST00000257192	ENSG00000134760	DSG1	TRUE	FALSE
chr18	31326877	A	T	ENST00000257192	ENSG00000134760	DSG1	TRUE	TRUE
chr18	31326885	T	A	ENST00000257192	ENSG00000134760	DSG1	TRUE	TRUE
chr18	31326885	T	G	ENST00000257192	ENSG00000134760	DSG1	TRUE	TRUE
chr18	31326892	A	T	ENST00000257192	ENSG00000134760	DSG1	TRUE	TRUE
chr18	31326907	A	T	ENST00000257192	ENSG00000134760	DSG1	TRUE	TRUE
chr18	31326911	G	A	ENST00000257192	ENSG00000134760	DSG1	TRUE	TRUE
chr18	31326912	G	A	ENST00000257192	ENSG00000134760	DSG1	TRUE	TRUE
chr18	31326917	C	A	ENST00000257192	ENSG00000134760	DSG1	TRUE	TRUE
chr18	31326917	C	G	ENST00000257192	ENSG00000134760	DSG1	TRUE	TRUE
chr18	31326922	C	T	ENST00000257192	ENSG00000134760	DSG1	TRUE	TRUE
chr18	31326928	C	T	ENST00000257192	ENSG00000134760	DSG1	TRUE	TRUE
chr18	31326931	A	T	ENST00000257192	ENSG00000134760	DSG1	TRUE	TRUE
chr18	31326937	G	T	ENST00000257192	ENSG00000134760	DSG1	TRUE	TRUE
chr18	31326941	G	A	ENST00000257192	ENSG00000134760	DSG1	TRUE	TRUE
chr18	31326942	G	A	ENST00000257192	ENSG00000134760	DSG1	TRUE	TRUE
chr18	31326946	A	T	ENST00000257192	ENSG00000134760	DSG1	TRUE	TRUE
chr18	31326963	T	A	ENST00000257192	ENSG00000134760	DSG1	TRUE	TRUE
chr18	31326967	G	T	ENST00000257192	ENSG00000134760	DSG1	TRUE	TRUE
chr18	31326973	G	T	ENST00000257192	ENSG00000134760	DSG1	TRUE	TRUE
chr18	31326983	C	A	ENST00000257192	ENSG00000134760	DSG1	TRUE	TRUE
chr18	31326983	C	G	ENST00000257192	ENSG00000134760	DSG1	TRUE	TRUE
chr18	31326985	A	T	ENST00000257192	ENSG00000134760	DSG1	TRUE	TRUE
chr18	31327003	A	T	ENST00000257192	ENSG00000134760	DSG1	TRUE	TRUE
chr18	31327006	G	A	ENST00000257192	ENSG00000134760	DSG1	TRUE	FALSE
chr18	31327006	G	C	ENST00000257192	ENSG00000134760	DSG1	TRUE	FALSE
chr18	31327006	G	T	ENST00000257192	ENSG00000134760	DSG1	TRUE	FALSE
chr18	31327007	T	A	ENST00000257192	ENSG00000134760	DSG1	TRUE	FALSE
chr18	31327007	T	C	ENST00000257192	ENSG00000134760	DSG1	TRUE	FALSE
chr18	31327007	T	G	ENST00000257192	ENSG00000134760	DSG1	TRUE	FALSE
chr18	31328187	A	C	ENST00000257192	ENSG00000134760	DSG1	TRUE	FALSE
chr18	31328187	A	G	ENST00000257192	ENSG00000134760	DSG1	TRUE	FALSE
chr18	31328187	A	T	ENST00000257192	ENSG00000134760	DSG1	TRUE	FALSE
chr18	31328188	G	A	ENST00000257192	ENSG00000134760	DSG1	TRUE	FALSE
chr18	31328188	G	C	ENST00000257192	ENSG00000134760	DSG1	TRUE	FALSE
chr18	31328188	G	T	ENST00000257192	ENSG00000134760	DSG1	TRUE	FALSE
chr18	31328196	C	A	ENST00000257192	ENSG00000134760	DSG1	TRUE	TRUE
chr18	31328196	C	G	ENST00000257192	ENSG00000134760	DSG1	TRUE	TRUE
chr18	31328203	T	A	ENST00000257192	ENSG00000134760	DSG1	TRUE	TRUE
chr18	31328213	C	T	ENST00000257192	ENSG00000134760	DSG1	TRUE	TRUE
chr18	31328216	C	T	ENST00000257192	ENSG00000134760	DSG1	TRUE	TRUE
chr18	31328227	C	A	ENST00000257192	ENSG00000134760	DSG1	TRUE	TRUE
chr18	31328227	C	G	ENST00000257192	ENSG00000134760	DSG1	TRUE	TRUE
chr18	31328237	G	T	ENST00000257192	ENSG00000134760	DSG1	TRUE	TRUE
chr18	31328243	G	T	ENST00000257192	ENSG00000134760	DSG1	TRUE	TRUE
chr18	31328252	C	T	ENST00000257192	ENSG00000134760	DSG1	TRUE	TRUE
chr18	31328263	T	A	ENST00000257192	ENSG00000134760	DSG1	TRUE	TRUE
chr18	31328263	T	G	ENST00000257192	ENSG00000134760	DSG1	TRUE	TRUE
chr18	31328282	C	T	ENST00000257192	ENSG00000134760	DSG1	TRUE	TRUE
chr18	31328285	A	T	ENST00000257192	ENSG00000134760	DSG1	TRUE	TRUE
chr18	31328294	G	T	ENST00000257192	ENSG00000134760	DSG1	TRUE	TRUE
chr18	31328321	C	T	ENST00000257192	ENSG00000134760	DSG1	TRUE	TRUE
chr18	31328324	G	T	ENST00000257192	ENSG00000134760	DSG1	TRUE	TRUE
chr18	31328345	G	A	ENST00000257192	ENSG00000134760	DSG1	TRUE	FALSE
chr18	31328345	G	C	ENST00000257192	ENSG00000134760	DSG1	TRUE	FALSE
chr18	31328345	G	T	ENST00000257192	ENSG00000134760	DSG1	TRUE	FALSE
chr18	31328346	T	A	ENST00000257192	ENSG00000134760	DSG1	TRUE	FALSE
chr18	31328346	T	C	ENST00000257192	ENSG00000134760	DSG1	TRUE	FALSE
chr18	31328346	T	G	ENST00000257192	ENSG00000134760	DSG1	TRUE	FALSE
chr18	31329890	A	C	ENST00000257192	ENSG00000134760	DSG1	TRUE	FALSE
chr18	31329890	A	G	ENST00000257192	ENSG00000134760	DSG1	TRUE	FALSE
chr18	31329890	A	T	ENST00000257192	ENSG00000134760	DSG1	TRUE	FALSE
chr18	31329891	G	A	ENST00000257192	ENSG00000134760	DSG1	TRUE	FALSE
chr18	31329891	G	C	ENST00000257192	ENSG00000134760	DSG1	TRUE	FALSE
chr18	31329891	G	T	ENST00000257192	ENSG00000134760	DSG1	TRUE	FALSE
chr18	31329897	C	A	ENST00000257192	ENSG00000134760	DSG1	TRUE	TRUE
chr18	31329897	C	G	ENST00000257192	ENSG00000134760	DSG1	TRUE	TRUE
chr18	31329900	C	A	ENST00000257192	ENSG00000134760	DSG1	TRUE	TRUE
chr18	31329901	C	T	ENST00000257192	ENSG00000134760	DSG1	TRUE	TRUE
chr18	31329914	C	A	ENST00000257192	ENSG00000134760	DSG1	TRUE	TRUE
chr18	31329914	C	G	ENST00000257192	ENSG00000134760	DSG1	TRUE	TRUE
chr18	31329922	C	T	ENST00000257192	ENSG00000134760	DSG1	TRUE	TRUE
chr18	31329929	T	A	ENST00000257192	ENSG00000134760	DSG1	TRUE	TRUE
chr18	31329929	T	G	ENST00000257192	ENSG00000134760	DSG1	TRUE	TRUE
chr18	31329931	G	T	ENST00000257192	ENSG00000134760	DSG1	TRUE	TRUE
chr18	31329943	G	T	ENST00000257192	ENSG00000134760	DSG1	TRUE	TRUE
chr18	31329949	A	T	ENST00000257192	ENSG00000134760	DSG1	TRUE	TRUE
chr18	31329962	T	A	ENST00000257192	ENSG00000134760	DSG1	TRUE	TRUE
chr18	31329992	C	A	ENST00000257192	ENSG00000134760	DSG1	TRUE	TRUE
chr18	31329992	C	G	ENST00000257192	ENSG00000134760	DSG1	TRUE	TRUE
chr18	31330009	G	T	ENST00000257192	ENSG00000134760	DSG1	TRUE	TRUE
chr18	31330012	C	T	ENST00000257192	ENSG00000134760	DSG1	TRUE	TRUE
chr18	31330018	G	T	ENST00000257192	ENSG00000134760	DSG1	TRUE	TRUE
chr18	31330021	G	T	ENST00000257192	ENSG00000134760	DSG1	TRUE	TRUE
chr18	31330037	G	A	ENST00000257192	ENSG00000134760	DSG1	TRUE	FALSE
chr18	31330037	G	C	ENST00000257192	ENSG00000134760	DSG1	TRUE	FALSE
chr18	31330037	G	T	ENST00000257192	ENSG00000134760	DSG1	TRUE	FALSE
chr18	31330038	T	A	ENST00000257192	ENSG00000134760	DSG1	TRUE	FALSE
chr18	31330038	T	C	ENST00000257192	ENSG00000134760	DSG1	TRUE	FALSE
chr18	31330038	T	G	ENST00000257192	ENSG00000134760	DSG1	TRUE	FALSE
chr18	31331699	A	C	ENST00000257192	ENSG00000134760	DSG1	TRUE	FALSE
chr18	31331699	A	G	ENST00000257192	ENSG00000134760	DSG1	TRUE	FALSE
chr18	31331699	A	T	ENST00000257192	ENSG00000134760	DSG1	TRUE	FALSE
chr18	31331700	G	A	ENST00000257192	ENSG00000134760	DSG1	TRUE	FALSE
chr18	31331700	G	C	ENST00000257192	ENSG00000134760	DSG1	TRUE	FALSE
chr18	31331700	G	T	ENST00000257192	ENSG00000134760	DSG1	TRUE	FALSE
chr18	31331739	G	T	ENST00000257192	ENSG00000134760	DSG1	TRUE	TRUE
chr18	31331752	T	A	ENST00000257192	ENSG00000134760	DSG1	TRUE	TRUE
chr18	31331758	C	A	ENST00000257192	ENSG00000134760	DSG1	TRUE	TRUE
chr18	31331758	C	G	ENST00000257192	ENSG00000134760	DSG1	TRUE	TRUE
chr18	31331760	A	T	ENST00000257192	ENSG00000134760	DSG1	TRUE	TRUE
chr18	31331772	A	T	ENST00000257192	ENSG00000134760	DSG1	TRUE	TRUE
chr18	31331781	A	T	ENST00000257192	ENSG00000134760	DSG1	TRUE	TRUE
chr18	31331784	C	T	ENST00000257192	ENSG00000134760	DSG1	TRUE	TRUE
chr18	31331787	G	T	ENST00000257192	ENSG00000134760	DSG1	TRUE	TRUE
chr18	31331794	C	A	ENST00000257192	ENSG00000134760	DSG1	TRUE	TRUE
chr18	31331794	C	G	ENST00000257192	ENSG00000134760	DSG1	TRUE	TRUE
chr18	31331800	C	A	ENST00000257192	ENSG00000134760	DSG1	TRUE	TRUE
chr18	31331800	C	G	ENST00000257192	ENSG00000134760	DSG1	TRUE	TRUE
chr18	31331820	A	T	ENST00000257192	ENSG00000134760	DSG1	TRUE	TRUE
chr18	31331829	G	T	ENST00000257192	ENSG00000134760	DSG1	TRUE	TRUE
chr18	31331832	G	T	ENST00000257192	ENSG00000134760	DSG1	TRUE	TRUE
chr18	31331838	C	T	ENST00000257192	ENSG00000134760	DSG1	TRUE	TRUE
chr18	31331862	A	T	ENST00000257192	ENSG00000134760	DSG1	TRUE	TRUE
chr18	31331865	G	T	ENST00000257192	ENSG00000134760	DSG1	TRUE	TRUE
chr18	31331868	G	A	ENST00000257192	ENSG00000134760	DSG1	TRUE	FALSE
chr18	31331868	G	C	ENST00000257192	ENSG00000134760	DSG1	TRUE	FALSE
chr18	31331868	G	T	ENST00000257192	ENSG00000134760	DSG1	TRUE	FALSE
chr18	31331869	T	A	ENST00000257192	ENSG00000134760	DSG1	TRUE	FALSE
chr18	31331869	T	C	ENST00000257192	ENSG00000134760	DSG1	TRUE	FALSE
chr18	31331869	T	G	ENST00000257192	ENSG00000134760	DSG1	TRUE	FALSE
chr18	31333587	A	C	ENST00000257192	ENSG00000134760	DSG1	TRUE	FALSE
chr18	31333587	A	G	ENST00000257192	ENSG00000134760	DSG1	TRUE	FALSE
chr18	31333587	A	T	ENST00000257192	ENSG00000134760	DSG1	TRUE	FALSE
chr18	31333588	G	A	ENST00000257192	ENSG00000134760	DSG1	TRUE	FALSE
chr18	31333588	G	C	ENST00000257192	ENSG00000134760	DSG1	TRUE	FALSE
chr18	31333588	G	T	ENST00000257192	ENSG00000134760	DSG1	TRUE	FALSE
chr18	31333589	C	T	ENST00000257192	ENSG00000134760	DSG1	TRUE	TRUE
chr18	31333594	C	A	ENST00000257192	ENSG00000134760	DSG1	TRUE	TRUE
chr18	31333594	C	G	ENST00000257192	ENSG00000134760	DSG1	TRUE	TRUE
chr18	31333598	C	T	ENST00000257192	ENSG00000134760	DSG1	TRUE	TRUE
chr18	31333603	T	A	ENST00000257192	ENSG00000134760	DSG1	TRUE	TRUE
chr18	31333603	T	G	ENST00000257192	ENSG00000134760	DSG1	TRUE	TRUE
chr18	31333616	A	T	ENST00000257192	ENSG00000134760	DSG1	TRUE	TRUE
chr18	31333628	C	T	ENST00000257192	ENSG00000134760	DSG1	TRUE	TRUE
chr18	31333653	C	A	ENST00000257192	ENSG00000134760	DSG1	TRUE	TRUE
chr18	31333653	C	G	ENST00000257192	ENSG00000134760	DSG1	TRUE	TRUE
chr18	31333658	G	T	ENST00000257192	ENSG00000134760	DSG1	TRUE	TRUE
chr18	31333663	T	A	ENST00000257192	ENSG00000134760	DSG1	TRUE	TRUE
chr18	31333664	G	T	ENST00000257192	ENSG00000134760	DSG1	TRUE	TRUE
chr18	31333669	C	A	ENST00000257192	ENSG00000134760	DSG1	TRUE	TRUE
chr18	31333676	A	T	ENST00000257192	ENSG00000134760	DSG1	TRUE	TRUE
chr18	31333708	C	A	ENST00000257192	ENSG00000134760	DSG1	TRUE	TRUE
chr18	31333708	C	G	ENST00000257192	ENSG00000134760	DSG1	TRUE	TRUE
chr18	31333712	G	T	ENST00000257192	ENSG00000134760	DSG1	TRUE	TRUE
chr18	31333715	C	T	ENST00000257192	ENSG00000134760	DSG1	TRUE	TRUE
chr18	31333722	C	A	ENST00000257192	ENSG00000134760	DSG1	TRUE	TRUE
chr18	31333722	C	G	ENST00000257192	ENSG00000134760	DSG1	TRUE	TRUE
chr18	31333724	G	A	ENST00000257192	ENSG00000134760	DSG1	TRUE	FALSE
chr18	31333724	G	C	ENST00000257192	ENSG00000134760	DSG1	TRUE	FALSE
chr18	31333724	G	T	ENST00000257192	ENSG00000134760	DSG1	TRUE	FALSE
chr18	31333725	T	A	ENST00000257192	ENSG00000134760	DSG1	TRUE	FALSE
chr18	31333725	T	C	ENST00000257192	ENSG00000134760	DSG1	TRUE	FALSE
chr18	31333725	T	G	ENST00000257192	ENSG00000134760	DSG1	TRUE	FALSE
chr18	31334015	A	C	ENST00000257192	ENSG00000134760	DSG1	TRUE	FALSE
chr18	31334015	A	G	ENST00000257192	ENSG00000134760	DSG1	TRUE	FALSE
chr18	31334015	A	T	ENST00000257192	ENSG00000134760	DSG1	TRUE	FALSE
chr18	31334016	G	A	ENST00000257192	ENSG00000134760	DSG1	TRUE	FALSE
chr18	31334016	G	C	ENST00000257192	ENSG00000134760	DSG1	TRUE	FALSE
chr18	31334016	G	T	ENST00000257192	ENSG00000134760	DSG1	TRUE	FALSE
chr18	31334019	T	A	ENST00000257192	ENSG00000134760	DSG1	TRUE	TRUE
chr18	31334019	T	G	ENST00000257192	ENSG00000134760	DSG1	TRUE	TRUE
chr18	31334026	G	T	ENST00000257192	ENSG00000134760	DSG1	TRUE	TRUE
chr18	31334032	C	T	ENST00000257192	ENSG00000134760	DSG1	TRUE	TRUE
chr18	31334035	G	T	ENST00000257192	ENSG00000134760	DSG1	TRUE	TRUE
chr18	31334051	C	A	ENST00000257192	ENSG00000134760	DSG1	TRUE	TRUE
chr18	31334051	C	G	ENST00000257192	ENSG00000134760	DSG1	TRUE	TRUE
chr18	31334057	T	A	ENST00000257192	ENSG00000134760	DSG1	TRUE	TRUE
chr18	31334062	G	T	ENST00000257192	ENSG00000134760	DSG1	TRUE	TRUE
chr18	31334068	A	T	ENST00000257192	ENSG00000134760	DSG1	TRUE	TRUE
chr18	31334081	T	A	ENST00000257192	ENSG00000134760	DSG1	TRUE	TRUE
chr18	31334086	G	T	ENST00000257192	ENSG00000134760	DSG1	TRUE	TRUE
chr18	31334089	G	T	ENST00000257192	ENSG00000134760	DSG1	TRUE	TRUE
chr18	31334096	C	A	ENST00000257192	ENSG00000134760	DSG1	TRUE	TRUE
chr18	31334096	C	G	ENST00000257192	ENSG00000134760	DSG1	TRUE	TRUE
chr18	31334105	G	A	ENST00000257192	ENSG00000134760	DSG1	TRUE	TRUE
chr18	31334106	G	A	ENST00000257192	ENSG00000134760	DSG1	TRUE	TRUE
chr18	31334131	G	T	ENST00000257192	ENSG00000134760	DSG1	TRUE	TRUE
chr18	31334137	G	T	ENST00000257192	ENSG00000134760	DSG1	TRUE	TRUE
chr18	31334140	G	T	ENST00000257192	ENSG00000134760	DSG1	TRUE	TRUE
chr18	31334147	G	A	ENST00000257192	ENSG00000134760	DSG1	TRUE	TRUE
chr18	31334148	G	A	ENST00000257192	ENSG00000134760	DSG1	TRUE	TRUE
chr18	31334152	G	T	ENST00000257192	ENSG00000134760	DSG1	TRUE	TRUE
chr18	31334158	G	T	ENST00000257192	ENSG00000134760	DSG1	TRUE	TRUE
chr18	31334167	G	T	ENST00000257192	ENSG00000134760	DSG1	TRUE	TRUE
chr18	31334170	A	T	ENST00000257192	ENSG00000134760	DSG1	TRUE	TRUE
chr18	31334182	G	T	ENST00000257192	ENSG00000134760	DSG1	TRUE	TRUE
chr18	31334189	T	A	ENST00000257192	ENSG00000134760	DSG1	TRUE	TRUE
chr18	31334189	T	G	ENST00000257192	ENSG00000134760	DSG1	TRUE	TRUE
chr18	31334191	A	T	ENST00000257192	ENSG00000134760	DSG1	TRUE	TRUE
chr18	31334200	A	T	ENST00000257192	ENSG00000134760	DSG1	TRUE	TRUE
chr18	31334203	G	A	ENST00000257192	ENSG00000134760	DSG1	TRUE	FALSE
chr18	31334203	G	C	ENST00000257192	ENSG00000134760	DSG1	TRUE	FALSE
chr18	31334203	G	T	ENST00000257192	ENSG00000134760	DSG1	TRUE	FALSE
chr18	31334204	T	A	ENST00000257192	ENSG00000134760	DSG1	TRUE	FALSE
chr18	31334204	T	C	ENST00000257192	ENSG00000134760	DSG1	TRUE	FALSE
chr18	31334204	T	G	ENST00000257192	ENSG00000134760	DSG1	TRUE	FALSE
chr18	31336352	A	C	ENST00000257192	ENSG00000134760	DSG1	TRUE	FALSE
chr18	31336352	A	G	ENST00000257192	ENSG00000134760	DSG1	TRUE	FALSE
chr18	31336352	A	T	ENST00000257192	ENSG00000134760	DSG1	TRUE	FALSE
chr18	31336353	G	A	ENST00000257192	ENSG00000134760	DSG1	TRUE	FALSE
chr18	31336353	G	C	ENST00000257192	ENSG00000134760	DSG1	TRUE	FALSE
chr18	31336353	G	T	ENST00000257192	ENSG00000134760	DSG1	TRUE	FALSE
chr18	31336358	T	A	ENST00000257192	ENSG00000134760	DSG1	TRUE	TRUE
chr18	31336358	T	G	ENST00000257192	ENSG00000134760	DSG1	TRUE	TRUE
chr18	31336365	T	A	ENST00000257192	ENSG00000134760	DSG1	TRUE	TRUE
chr18	31336365	T	G	ENST00000257192	ENSG00000134760	DSG1	TRUE	TRUE
chr18	31336366	G	T	ENST00000257192	ENSG00000134760	DSG1	TRUE	TRUE
chr18	31336375	C	T	ENST00000257192	ENSG00000134760	DSG1	TRUE	TRUE
chr18	31336384	C	T	ENST00000257192	ENSG00000134760	DSG1	TRUE	TRUE
chr18	31336402	A	T	ENST00000257192	ENSG00000134760	DSG1	TRUE	TRUE
chr18	31336408	A	T	ENST00000257192	ENSG00000134760	DSG1	TRUE	TRUE
chr18	31336414	G	T	ENST00000257192	ENSG00000134760	DSG1	TRUE	TRUE
chr18	31336427	C	A	ENST00000257192	ENSG00000134760	DSG1	TRUE	TRUE
chr18	31336427	C	G	ENST00000257192	ENSG00000134760	DSG1	TRUE	TRUE
chr18	31336438	C	T	ENST00000257192	ENSG00000134760	DSG1	TRUE	TRUE
chr18	31336443	T	A	ENST00000257192	ENSG00000134760	DSG1	TRUE	TRUE
chr18	31336443	T	G	ENST00000257192	ENSG00000134760	DSG1	TRUE	TRUE
chr18	31336444	A	T	ENST00000257192	ENSG00000134760	DSG1	TRUE	TRUE
chr18	31336450	A	T	ENST00000257192	ENSG00000134760	DSG1	TRUE	TRUE
chr18	31336478	T	A	ENST00000257192	ENSG00000134760	DSG1	TRUE	TRUE
chr18	31336478	T	G	ENST00000257192	ENSG00000134760	DSG1	TRUE	TRUE
chr18	31336489	G	T	ENST00000257192	ENSG00000134760	DSG1	TRUE	TRUE
chr18	31336514	C	A	ENST00000257192	ENSG00000134760	DSG1	TRUE	TRUE
chr18	31336514	C	G	ENST00000257192	ENSG00000134760	DSG1	TRUE	TRUE
chr18	31336516	A	T	ENST00000257192	ENSG00000134760	DSG1	TRUE	TRUE
chr18	31336524	T	A	ENST00000257192	ENSG00000134760	DSG1	TRUE	TRUE
chr18	31336524	T	G	ENST00000257192	ENSG00000134760	DSG1	TRUE	TRUE
chr18	31336543	G	T	ENST00000257192	ENSG00000134760	DSG1	TRUE	TRUE
chr18	31336547	C	A	ENST00000257192	ENSG00000134760	DSG1	TRUE	TRUE
chr18	31336547	C	G	ENST00000257192	ENSG00000134760	DSG1	TRUE	TRUE
chr18	31336555	A	T	ENST00000257192	ENSG00000134760	DSG1	TRUE	TRUE
chr18	31336561	G	T	ENST00000257192	ENSG00000134760	DSG1	TRUE	TRUE
chr18	31336594	A	T	ENST00000257192	ENSG00000134760	DSG1	TRUE	TRUE
chr18	31336601	C	A	ENST00000257192	ENSG00000134760	DSG1	TRUE	TRUE
chr18	31336601	C	G	ENST00000257192	ENSG00000134760	DSG1	TRUE	TRUE
chr18	31336614	G	A	ENST00000257192	ENSG00000134760	DSG1	TRUE	FALSE
chr18	31336614	G	C	ENST00000257192	ENSG00000134760	DSG1	TRUE	FALSE
chr18	31336614	G	T	ENST00000257192	ENSG00000134760	DSG1	TRUE	FALSE
chr18	31336615	T	A	ENST00000257192	ENSG00000134760	DSG1	TRUE	FALSE
chr18	31336615	T	C	ENST00000257192	ENSG00000134760	DSG1	TRUE	FALSE
chr18	31336615	T	G	ENST00000257192	ENSG00000134760	DSG1	TRUE	FALSE
chr18	31338313	A	C	ENST00000257192	ENSG00000134760	DSG1	TRUE	FALSE
chr18	31338313	A	G	ENST00000257192	ENSG00000134760	DSG1	TRUE	FALSE
chr18	31338313	A	T	ENST00000257192	ENSG00000134760	DSG1	TRUE	FALSE
chr18	31338314	G	A	ENST00000257192	ENSG00000134760	DSG1	TRUE	FALSE
chr18	31338314	G	C	ENST00000257192	ENSG00000134760	DSG1	TRUE	FALSE
chr18	31338314	G	T	ENST00000257192	ENSG00000134760	DSG1	TRUE	FALSE
chr18	31338318	T	A	ENST00000257192	ENSG00000134760	DSG1	TRUE	TRUE
chr18	31338318	T	G	ENST00000257192	ENSG00000134760	DSG1	TRUE	TRUE
chr18	31338325	G	T	ENST00000257192	ENSG00000134760	DSG1	TRUE	TRUE
chr18	31338359	C	A	ENST00000257192	ENSG00000134760	DSG1	TRUE	TRUE
chr18	31338359	C	G	ENST00000257192	ENSG00000134760	DSG1	TRUE	TRUE
chr18	31338361	A	T	ENST00000257192	ENSG00000134760	DSG1	TRUE	TRUE
chr18	31338370	A	T	ENST00000257192	ENSG00000134760	DSG1	TRUE	TRUE
chr18	31338380	T	A	ENST00000257192	ENSG00000134760	DSG1	TRUE	TRUE
chr18	31338382	A	T	ENST00000257192	ENSG00000134760	DSG1	TRUE	TRUE
chr18	31338388	A	T	ENST00000257192	ENSG00000134760	DSG1	TRUE	TRUE
chr18	31338397	A	T	ENST00000257192	ENSG00000134760	DSG1	TRUE	TRUE
chr18	31338400	G	T	ENST00000257192	ENSG00000134760	DSG1	TRUE	TRUE
chr18	31338403	C	T	ENST00000257192	ENSG00000134760	DSG1	TRUE	TRUE
chr18	31338408	C	A	ENST00000257192	ENSG00000134760	DSG1	TRUE	TRUE
chr18	31338408	C	G	ENST00000257192	ENSG00000134760	DSG1	TRUE	TRUE
chr18	31338418	G	T	ENST00000257192	ENSG00000134760	DSG1	TRUE	TRUE
chr18	31338421	G	T	ENST00000257192	ENSG00000134760	DSG1	TRUE	TRUE
chr18	31338424	A	T	ENST00000257192	ENSG00000134760	DSG1	TRUE	TRUE
chr18	31338429	C	A	ENST00000257192	ENSG00000134760	DSG1	TRUE	TRUE
chr18	31338429	C	G	ENST00000257192	ENSG00000134760	DSG1	TRUE	TRUE
chr18	31338430	C	T	ENST00000257192	ENSG00000134760	DSG1	TRUE	TRUE
chr18	31338433	G	T	ENST00000257192	ENSG00000134760	DSG1	TRUE	TRUE
chr18	31338455	G	A	ENST00000257192	ENSG00000134760	DSG1	TRUE	FALSE
chr18	31338455	G	C	ENST00000257192	ENSG00000134760	DSG1	TRUE	FALSE
chr18	31338455	G	T	ENST00000257192	ENSG00000134760	DSG1	TRUE	FALSE
chr18	31338456	T	A	ENST00000257192	ENSG00000134760	DSG1	TRUE	FALSE
chr18	31338456	T	C	ENST00000257192	ENSG00000134760	DSG1	TRUE	FALSE
chr18	31338456	T	G	ENST00000257192	ENSG00000134760	DSG1	TRUE	FALSE
chr18	31339742	A	C	ENST00000257192	ENSG00000134760	DSG1	TRUE	FALSE
chr18	31339742	A	G	ENST00000257192	ENSG00000134760	DSG1	TRUE	FALSE
chr18	31339742	A	T	ENST00000257192	ENSG00000134760	DSG1	TRUE	FALSE
chr18	31339743	G	A	ENST00000257192	ENSG00000134760	DSG1	TRUE	FALSE
chr18	31339743	G	C	ENST00000257192	ENSG00000134760	DSG1	TRUE	FALSE
chr18	31339743	G	T	ENST00000257192	ENSG00000134760	DSG1	TRUE	FALSE
chr18	31339752	C	T	ENST00000257192	ENSG00000134760	DSG1	TRUE	TRUE
chr18	31339755	A	T	ENST00000257192	ENSG00000134760	DSG1	TRUE	TRUE
chr18	31339763	C	A	ENST00000257192	ENSG00000134760	DSG1	TRUE	TRUE
chr18	31339788	C	T	ENST00000257192	ENSG00000134760	DSG1	TRUE	TRUE
chr18	31339821	G	T	ENST00000257192	ENSG00000134760	DSG1	TRUE	TRUE
chr18	31339833	A	T	ENST00000257192	ENSG00000134760	DSG1	TRUE	TRUE
chr18	31339854	A	T	ENST00000257192	ENSG00000134760	DSG1	TRUE	TRUE
chr18	31339857	C	T	ENST00000257192	ENSG00000134760	DSG1	TRUE	TRUE
chr18	31339860	G	T	ENST00000257192	ENSG00000134760	DSG1	TRUE	TRUE
chr18	31339883	T	A	ENST00000257192	ENSG00000134760	DSG1	TRUE	TRUE
chr18	31339883	T	G	ENST00000257192	ENSG00000134760	DSG1	TRUE	TRUE
chr18	31339914	C	T	ENST00000257192	ENSG00000134760	DSG1	TRUE	TRUE
chr18	31339922	T	A	ENST00000257192	ENSG00000134760	DSG1	TRUE	TRUE
chr18	31339922	T	G	ENST00000257192	ENSG00000134760	DSG1	TRUE	TRUE
chr18	31339929	G	T	ENST00000257192	ENSG00000134760	DSG1	TRUE	TRUE
chr18	31339935	G	T	ENST00000257192	ENSG00000134760	DSG1	TRUE	TRUE
chr18	31339941	G	T	ENST00000257192	ENSG00000134760	DSG1	TRUE	TRUE
chr18	31339947	A	T	ENST00000257192	ENSG00000134760	DSG1	TRUE	TRUE
chr18	31339954	T	A	ENST00000257192	ENSG00000134760	DSG1	TRUE	TRUE
chr18	31339957	T	A	ENST00000257192	ENSG00000134760	DSG1	TRUE	TRUE
chr18	31339957	T	G	ENST00000257192	ENSG00000134760	DSG1	TRUE	TRUE
chr18	31339960	C	A	ENST00000257192	ENSG00000134760	DSG1	TRUE	TRUE
chr18	31339960	C	G	ENST00000257192	ENSG00000134760	DSG1	TRUE	TRUE
chr18	31339992	G	T	ENST00000257192	ENSG00000134760	DSG1	TRUE	TRUE
chr18	31340007	G	T	ENST00000257192	ENSG00000134760	DSG1	TRUE	TRUE
chr18	31340014	T	A	ENST00000257192	ENSG00000134760	DSG1	TRUE	TRUE
chr18	31340020	T	A	ENST00000257192	ENSG00000134760	DSG1	TRUE	TRUE
chr18	31340020	T	G	ENST00000257192	ENSG00000134760	DSG1	TRUE	TRUE
chr18	31340022	G	T	ENST00000257192	ENSG00000134760	DSG1	TRUE	TRUE
chr18	31340026	G	A	ENST00000257192	ENSG00000134760	DSG1	TRUE	FALSE
chr18	31340026	G	C	ENST00000257192	ENSG00000134760	DSG1	TRUE	FALSE
chr18	31340026	G	T	ENST00000257192	ENSG00000134760	DSG1	TRUE	FALSE
chr18	31340027	T	A	ENST00000257192	ENSG00000134760	DSG1	TRUE	FALSE
chr18	31340027	T	C	ENST00000257192	ENSG00000134760	DSG1	TRUE	FALSE
chr18	31340027	T	G	ENST00000257192	ENSG00000134760	DSG1	TRUE	FALSE
chr18	31343448	A	C	ENST00000257192	ENSG00000134760	DSG1	TRUE	FALSE
chr18	31343448	A	G	ENST00000257192	ENSG00000134760	DSG1	TRUE	FALSE
chr18	31343448	A	T	ENST00000257192	ENSG00000134760	DSG1	TRUE	FALSE
chr18	31343449	G	A	ENST00000257192	ENSG00000134760	DSG1	TRUE	FALSE
chr18	31343449	G	C	ENST00000257192	ENSG00000134760	DSG1	TRUE	FALSE
chr18	31343449	G	T	ENST00000257192	ENSG00000134760	DSG1	TRUE	FALSE
chr18	31343450	T	A	ENST00000257192	ENSG00000134760	DSG1	TRUE	TRUE
chr18	31343462	T	A	ENST00000257192	ENSG00000134760	DSG1	TRUE	TRUE
chr18	31343472	T	A	ENST00000257192	ENSG00000134760	DSG1	TRUE	TRUE
chr18	31343475	T	A	ENST00000257192	ENSG00000134760	DSG1	TRUE	TRUE
chr18	31343481	T	A	ENST00000257192	ENSG00000134760	DSG1	TRUE	TRUE
chr18	31343482	G	T	ENST00000257192	ENSG00000134760	DSG1	TRUE	TRUE
chr18	31343512	G	T	ENST00000257192	ENSG00000134760	DSG1	TRUE	TRUE
chr18	31343524	G	T	ENST00000257192	ENSG00000134760	DSG1	TRUE	TRUE
chr18	31343529	T	A	ENST00000257192	ENSG00000134760	DSG1	TRUE	TRUE
chr18	31343531	C	A	ENST00000257192	ENSG00000134760	DSG1	TRUE	TRUE
chr18	31343531	C	G	ENST00000257192	ENSG00000134760	DSG1	TRUE	TRUE
chr18	31343536	G	T	ENST00000257192	ENSG00000134760	DSG1	TRUE	TRUE
chr18	31343549	C	A	ENST00000257192	ENSG00000134760	DSG1	TRUE	TRUE
chr18	31343549	C	G	ENST00000257192	ENSG00000134760	DSG1	TRUE	TRUE
chr18	31343552	G	A	ENST00000257192	ENSG00000134760	DSG1	TRUE	TRUE
chr18	31343553	G	A	ENST00000257192	ENSG00000134760	DSG1	TRUE	TRUE
chr18	31343560	G	T	ENST00000257192	ENSG00000134760	DSG1	TRUE	TRUE
chr18	31343563	G	T	ENST00000257192	ENSG00000134760	DSG1	TRUE	TRUE
chr18	31343569	C	T	ENST00000257192	ENSG00000134760	DSG1	TRUE	TRUE
chr18	31343575	G	T	ENST00000257192	ENSG00000134760	DSG1	TRUE	TRUE
chr18	31343584	G	A	ENST00000257192	ENSG00000134760	DSG1	TRUE	FALSE
chr18	31343584	G	C	ENST00000257192	ENSG00000134760	DSG1	TRUE	FALSE
chr18	31343584	G	T	ENST00000257192	ENSG00000134760	DSG1	TRUE	FALSE
chr18	31343585	T	A	ENST00000257192	ENSG00000134760	DSG1	TRUE	FALSE
chr18	31343585	T	C	ENST00000257192	ENSG00000134760	DSG1	TRUE	FALSE
chr18	31343585	T	G	ENST00000257192	ENSG00000134760	DSG1	TRUE	FALSE
chr18	31343924	A	C	ENST00000257192	ENSG00000134760	DSG1	TRUE	FALSE
chr18	31343924	A	G	ENST00000257192	ENSG00000134760	DSG1	TRUE	FALSE
chr18	31343924	A	T	ENST00000257192	ENSG00000134760	DSG1	TRUE	FALSE
chr18	31343925	G	A	ENST00000257192	ENSG00000134760	DSG1	TRUE	FALSE
chr18	31343925	G	C	ENST00000257192	ENSG00000134760	DSG1	TRUE	FALSE
chr18	31343925	G	T	ENST00000257192	ENSG00000134760	DSG1	TRUE	FALSE
chr18	31343947	C	T	ENST00000257192	ENSG00000134760	DSG1	TRUE	TRUE
chr18	31343977	G	T	ENST00000257192	ENSG00000134760	DSG1	TRUE	TRUE
chr18	31343982	C	A	ENST00000257192	ENSG00000134760	DSG1	TRUE	TRUE
chr18	31343993	C	A	ENST00000257192	ENSG00000134760	DSG1	TRUE	TRUE
chr18	31343993	C	G	ENST00000257192	ENSG00000134760	DSG1	TRUE	TRUE
chr18	31343995	G	T	ENST00000257192	ENSG00000134760	DSG1	TRUE	TRUE
chr18	31343996	G	A	ENST00000257192	ENSG00000134760	DSG1	TRUE	FALSE
chr18	31343996	G	C	ENST00000257192	ENSG00000134760	DSG1	TRUE	FALSE
chr18	31343996	G	T	ENST00000257192	ENSG00000134760	DSG1	TRUE	FALSE
chr18	31343997	T	A	ENST00000257192	ENSG00000134760	DSG1	TRUE	FALSE
chr18	31343997	T	C	ENST00000257192	ENSG00000134760	DSG1	TRUE	FALSE
chr18	31343997	T	G	ENST00000257192	ENSG00000134760	DSG1	TRUE	FALSE
chr18	31345988	A	C	ENST00000257192	ENSG00000134760	DSG1	TRUE	FALSE
chr18	31345988	A	G	ENST00000257192	ENSG00000134760	DSG1	TRUE	FALSE
chr18	31345988	A	T	ENST00000257192	ENSG00000134760	DSG1	TRUE	FALSE
chr18	31345989	G	A	ENST00000257192	ENSG00000134760	DSG1	TRUE	FALSE
chr18	31345989	G	C	ENST00000257192	ENSG00000134760	DSG1	TRUE	FALSE
chr18	31345989	G	T	ENST00000257192	ENSG00000134760	DSG1	TRUE	FALSE
chr18	31345997	T	A	ENST00000257192	ENSG00000134760	DSG1	TRUE	TRUE
chr18	31345997	T	G	ENST00000257192	ENSG00000134760	DSG1	TRUE	TRUE
chr18	31346004	G	T	ENST00000257192	ENSG00000134760	DSG1	TRUE	TRUE
chr18	31346009	T	A	ENST00000257192	ENSG00000134760	DSG1	TRUE	TRUE
chr18	31346009	T	G	ENST00000257192	ENSG00000134760	DSG1	TRUE	TRUE
chr18	31346016	A	T	ENST00000257192	ENSG00000134760	DSG1	TRUE	TRUE
chr18	31346019	G	T	ENST00000257192	ENSG00000134760	DSG1	TRUE	TRUE
chr18	31346025	C	T	ENST00000257192	ENSG00000134760	DSG1	TRUE	TRUE
chr18	31346034	G	T	ENST00000257192	ENSG00000134760	DSG1	TRUE	TRUE
chr18	31346037	G	T	ENST00000257192	ENSG00000134760	DSG1	TRUE	TRUE
chr18	31346040	G	T	ENST00000257192	ENSG00000134760	DSG1	TRUE	TRUE
chr18	31346043	G	T	ENST00000257192	ENSG00000134760	DSG1	TRUE	TRUE
chr18	31346046	A	T	ENST00000257192	ENSG00000134760	DSG1	TRUE	TRUE
chr18	31346055	G	T	ENST00000257192	ENSG00000134760	DSG1	TRUE	TRUE
chr18	31346061	G	T	ENST00000257192	ENSG00000134760	DSG1	TRUE	TRUE
chr18	31346070	G	T	ENST00000257192	ENSG00000134760	DSG1	TRUE	TRUE
chr18	31346073	G	T	ENST00000257192	ENSG00000134760	DSG1	TRUE	TRUE
chr18	31346079	A	T	ENST00000257192	ENSG00000134760	DSG1	TRUE	TRUE
chr18	31346086	C	A	ENST00000257192	ENSG00000134760	DSG1	TRUE	TRUE
chr18	31346086	C	G	ENST00000257192	ENSG00000134760	DSG1	TRUE	TRUE
chr18	31346088	G	T	ENST00000257192	ENSG00000134760	DSG1	TRUE	TRUE
chr18	31346097	G	T	ENST00000257192	ENSG00000134760	DSG1	TRUE	TRUE
chr18	31346105	T	A	ENST00000257192	ENSG00000134760	DSG1	TRUE	TRUE
chr18	31346106	C	T	ENST00000257192	ENSG00000134760	DSG1	TRUE	TRUE
chr18	31346109	G	T	ENST00000257192	ENSG00000134760	DSG1	TRUE	TRUE
chr18	31346114	C	A	ENST00000257192	ENSG00000134760	DSG1	TRUE	TRUE
chr18	31346114	C	G	ENST00000257192	ENSG00000134760	DSG1	TRUE	TRUE
chr18	31346118	G	T	ENST00000257192	ENSG00000134760	DSG1	TRUE	TRUE
chr18	31346125	T	A	ENST00000257192	ENSG00000134760	DSG1	TRUE	TRUE
chr18	31346125	T	G	ENST00000257192	ENSG00000134760	DSG1	TRUE	TRUE
chr18	31346127	A	T	ENST00000257192	ENSG00000134760	DSG1	TRUE	TRUE
chr18	31346130	A	T	ENST00000257192	ENSG00000134760	DSG1	TRUE	TRUE
chr18	31346145	G	T	ENST00000257192	ENSG00000134760	DSG1	TRUE	TRUE
chr18	31346150	T	A	ENST00000257192	ENSG00000134760	DSG1	FALSE	FALSE
chr18	31346151	A	T	ENST00000257192	ENSG00000134760	DSG1	FALSE	FALSE
chr18	31346154	G	T	ENST00000257192	ENSG00000134760	DSG1	FALSE	FALSE
chr18	31346157	G	T	ENST00000257192	ENSG00000134760	DSG1	FALSE	FALSE
chr18	31346181	G	T	ENST00000257192	ENSG00000134760	DSG1	FALSE	FALSE
chr18	31346189	C	A	ENST00000257192	ENSG00000134760	DSG1	FALSE	FALSE
chr18	31346189	C	G	ENST00000257192	ENSG00000134760	DSG1	FALSE	FALSE
chr18	31346195	T	A	ENST00000257192	ENSG00000134760	DSG1	FALSE	FALSE
chr18	31346196	C	T	ENST00000257192	ENSG00000134760	DSG1	FALSE	FALSE
chr18	31346199	G	A	ENST00000257192	ENSG00000134760	DSG1	TRUE	FALSE
chr18	31346199	G	C	ENST00000257192	ENSG00000134760	DSG1	TRUE	FALSE
chr18	31346199	G	T	ENST00000257192	ENSG00000134760	DSG1	TRUE	FALSE
chr18	31346200	T	A	ENST00000257192	ENSG00000134760	DSG1	TRUE	FALSE
chr18	31346200	T	C	ENST00000257192	ENSG00000134760	DSG1	TRUE	FALSE
chr18	31346200	T	G	ENST00000257192	ENSG00000134760	DSG1	TRUE	FALSE
chr18	31354295	A	C	ENST00000257192	ENSG00000134760	DSG1	TRUE	FALSE
chr18	31354295	A	G	ENST00000257192	ENSG00000134760	DSG1	TRUE	FALSE
chr18	31354295	A	T	ENST00000257192	ENSG00000134760	DSG1	TRUE	FALSE
chr18	31354296	G	A	ENST00000257192	ENSG00000134760	DSG1	TRUE	FALSE
chr18	31354296	G	C	ENST00000257192	ENSG00000134760	DSG1	TRUE	FALSE
chr18	31354296	G	T	ENST00000257192	ENSG00000134760	DSG1	TRUE	FALSE
chr18	31354297	A	T	ENST00000257192	ENSG00000134760	DSG1	FALSE	FALSE
chr18	31354305	T	A	ENST00000257192	ENSG00000134760	DSG1	FALSE	FALSE
chr18	31354305	T	G	ENST00000257192	ENSG00000134760	DSG1	FALSE	FALSE
chr18	31354311	C	A	ENST00000257192	ENSG00000134760	DSG1	FALSE	FALSE
chr18	31354311	C	G	ENST00000257192	ENSG00000134760	DSG1	FALSE	FALSE
chr18	31354318	G	T	ENST00000257192	ENSG00000134760	DSG1	FALSE	FALSE
chr18	31354324	G	T	ENST00000257192	ENSG00000134760	DSG1	FALSE	FALSE
chr18	31354327	G	T	ENST00000257192	ENSG00000134760	DSG1	FALSE	FALSE
chr18	31354347	T	A	ENST00000257192	ENSG00000134760	DSG1	FALSE	FALSE
chr18	31354349	T	A	ENST00000257192	ENSG00000134760	DSG1	FALSE	FALSE
chr18	31354359	T	A	ENST00000257192	ENSG00000134760	DSG1	FALSE	FALSE
chr18	31354359	T	G	ENST00000257192	ENSG00000134760	DSG1	FALSE	FALSE
chr18	31354366	G	T	ENST00000257192	ENSG00000134760	DSG1	FALSE	FALSE
chr18	31354401	T	A	ENST00000257192	ENSG00000134760	DSG1	FALSE	FALSE
chr18	31354404	T	A	ENST00000257192	ENSG00000134760	DSG1	FALSE	FALSE
chr18	31354414	G	T	ENST00000257192	ENSG00000134760	DSG1	FALSE	FALSE
chr18	31354417	G	T	ENST00000257192	ENSG00000134760	DSG1	FALSE	FALSE
chr18	31354439	T	A	ENST00000257192	ENSG00000134760	DSG1	FALSE	FALSE
chr18	31354450	G	T	ENST00000257192	ENSG00000134760	DSG1	FALSE	FALSE
chr18	31354456	A	T	ENST00000257192	ENSG00000134760	DSG1	FALSE	FALSE
chr18	31354462	A	T	ENST00000257192	ENSG00000134760	DSG1	FALSE	FALSE
chr18	31354465	A	T	ENST00000257192	ENSG00000134760	DSG1	FALSE	FALSE
chr18	31354469	T	A	ENST00000257192	ENSG00000134760	DSG1	FALSE	FALSE
chr18	31354486	G	T	ENST00000257192	ENSG00000134760	DSG1	FALSE	FALSE
chr18	31354489	A	T	ENST00000257192	ENSG00000134760	DSG1	FALSE	FALSE
chr18	31354492	G	T	ENST00000257192	ENSG00000134760	DSG1	FALSE	FALSE
chr18	31354496	C	A	ENST00000257192	ENSG00000134760	DSG1	FALSE	FALSE
chr18	31354496	C	G	ENST00000257192	ENSG00000134760	DSG1	FALSE	FALSE
chr18	31354500	T	A	ENST00000257192	ENSG00000134760	DSG1	FALSE	FALSE
chr18	31354500	T	G	ENST00000257192	ENSG00000134760	DSG1	FALSE	FALSE
chr18	31354520	G	A	ENST00000257192	ENSG00000134760	DSG1	FALSE	FALSE
chr18	31354521	G	A	ENST00000257192	ENSG00000134760	DSG1	FALSE	FALSE
chr18	31354528	C	T	ENST00000257192	ENSG00000134760	DSG1	FALSE	FALSE
chr18	31354537	G	T	ENST00000257192	ENSG00000134760	DSG1	FALSE	FALSE
chr18	31354548	C	A	ENST00000257192	ENSG00000134760	DSG1	FALSE	FALSE
chr18	31354555	C	T	ENST00000257192	ENSG00000134760	DSG1	FALSE	FALSE
chr18	31354558	G	T	ENST00000257192	ENSG00000134760	DSG1	FALSE	FALSE
chr18	31354564	G	T	ENST00000257192	ENSG00000134760	DSG1	FALSE	FALSE
chr18	31354579	G	T	ENST00000257192	ENSG00000134760	DSG1	FALSE	FALSE
chr18	31354627	G	T	ENST00000257192	ENSG00000134760	DSG1	FALSE	FALSE
chr18	31354638	T	A	ENST00000257192	ENSG00000134760	DSG1	FALSE	FALSE
chr18	31354638	T	G	ENST00000257192	ENSG00000134760	DSG1	FALSE	FALSE
chr18	31354643	C	A	ENST00000257192	ENSG00000134760	DSG1	FALSE	FALSE
chr18	31354645	G	T	ENST00000257192	ENSG00000134760	DSG1	FALSE	FALSE
chr18	31354666	A	T	ENST00000257192	ENSG00000134760	DSG1	FALSE	FALSE
chr18	31354692	T	A	ENST00000257192	ENSG00000134760	DSG1	FALSE	FALSE
chr18	31354692	T	G	ENST00000257192	ENSG00000134760	DSG1	FALSE	FALSE
chr18	31354711	G	T	ENST00000257192	ENSG00000134760	DSG1	FALSE	FALSE
chr18	31354719	C	A	ENST00000257192	ENSG00000134760	DSG1	FALSE	FALSE
chr18	31354719	C	G	ENST00000257192	ENSG00000134760	DSG1	FALSE	FALSE
chr18	31354738	A	T	ENST00000257192	ENSG00000134760	DSG1	FALSE	FALSE
chr18	31354765	C	T	ENST00000257192	ENSG00000134760	DSG1	FALSE	FALSE
chr18	31354775	C	A	ENST00000257192	ENSG00000134760	DSG1	FALSE	FALSE
chr18	31354775	C	G	ENST00000257192	ENSG00000134760	DSG1	FALSE	FALSE
chr18	31354792	G	T	ENST00000257192	ENSG00000134760	DSG1	FALSE	FALSE
chr18	31354795	A	T	ENST00000257192	ENSG00000134760	DSG1	FALSE	FALSE
chr18	31354826	T	A	ENST00000257192	ENSG00000134760	DSG1	FALSE	FALSE
chr18	31354831	G	T	ENST00000257192	ENSG00000134760	DSG1	FALSE	FALSE
chr18	31354838	T	A	ENST00000257192	ENSG00000134760	DSG1	FALSE	FALSE
chr18	31354838	T	G	ENST00000257192	ENSG00000134760	DSG1	FALSE	FALSE
chr18	31354840	G	T	ENST00000257192	ENSG00000134760	DSG1	FALSE	FALSE
chr18	31354853	T	A	ENST00000257192	ENSG00000134760	DSG1	FALSE	FALSE
chr18	31354855	C	T	ENST00000257192	ENSG00000134760	DSG1	FALSE	FALSE
chr18	31354865	C	A	ENST00000257192	ENSG00000134760	DSG1	FALSE	FALSE
chr18	31354882	G	T	ENST00000257192	ENSG00000134760	DSG1	FALSE	FALSE
chr18	31354939	A	T	ENST00000257192	ENSG00000134760	DSG1	FALSE	FALSE
chr18	31354942	G	T	ENST00000257192	ENSG00000134760	DSG1	FALSE	FALSE
chr18	31354949	C	A	ENST00000257192	ENSG00000134760	DSG1	FALSE	FALSE
chr18	31354949	C	G	ENST00000257192	ENSG00000134760	DSG1	FALSE	FALSE
chr18	31354966	G	T	ENST00000257192	ENSG00000134760	DSG1	FALSE	FALSE
chr18	31354969	A	T	ENST00000257192	ENSG00000134760	DSG1	FALSE	FALSE
chr18	31354978	C	T	ENST00000257192	ENSG00000134760	DSG1	FALSE	FALSE
chr18	31355020	G	T	ENST00000257192	ENSG00000134760	DSG1	FALSE	FALSE
chr18	31355024	T	A	ENST00000257192	ENSG00000134760	DSG1	FALSE	FALSE
chr18	31355024	T	G	ENST00000257192	ENSG00000134760	DSG1	FALSE	FALSE
chr18	31355053	G	T	ENST00000257192	ENSG00000134760	DSG1	FALSE	FALSE
chr18	31355083	G	T	ENST00000257192	ENSG00000134760	DSG1	FALSE	FALSE
chr18	31355173	G	T	ENST00000257192	ENSG00000134760	DSG1	FALSE	FALSE
chr18	31355213	T	A	ENST00000257192	ENSG00000134760	DSG1	FALSE	FALSE
chr18	31355215	G	T	ENST00000257192	ENSG00000134760	DSG1	FALSE	FALSE
chr18	31355269	C	T	ENST00000257192	ENSG00000134760	DSG1	FALSE	FALSE
chr18	31355302	C	T	ENST00000257192	ENSG00000134760	DSG1	FALSE	FALSE
chr18	31355308	C	T	ENST00000257192	ENSG00000134760	DSG1	FALSE	FALSE
chr18	31355317	A	T	ENST00000257192	ENSG00000134760	DSG1	FALSE	FALSE
chr18	31355322	T	A	ENST00000257192	ENSG00000134760	DSG1	FALSE	FALSE
chr18	31355322	T	G	ENST00000257192	ENSG00000134760	DSG1	FALSE	FALSE
chr18	31355332	C	T	ENST00000257192	ENSG00000134760	DSG1	FALSE	FALSE
chr18	31355337	T	A	ENST00000257192	ENSG00000134760	DSG1	FALSE	FALSE
chr18	31355337	T	G	ENST00000257192	ENSG00000134760	DSG1	FALSE	FALSE
chr18	31355341	A	T	ENST00000257192	ENSG00000134760	DSG1	FALSE	FALSE
chr18	31376919	G	A	ENST00000308128	ENSG00000175065	DSG4	FALSE	FALSE
chr18	31376920	G	A	ENST00000308128	ENSG00000175065	DSG4	FALSE	FALSE
chr18	31376930	A	T	ENST00000308128	ENSG00000175065	DSG4	FALSE	FALSE
chr18	31376941	C	A	ENST00000308128	ENSG00000175065	DSG4	FALSE	FALSE
chr18	31376946	T	A	ENST00000308128	ENSG00000175065	DSG4	FALSE	FALSE
chr18	31376960	G	A	ENST00000308128	ENSG00000175065	DSG4	TRUE	FALSE
chr18	31376960	G	C	ENST00000308128	ENSG00000175065	DSG4	TRUE	FALSE
chr18	31376960	G	T	ENST00000308128	ENSG00000175065	DSG4	TRUE	FALSE
chr18	31376961	T	A	ENST00000308128	ENSG00000175065	DSG4	TRUE	FALSE
chr18	31376961	T	C	ENST00000308128	ENSG00000175065	DSG4	FALSE	FALSE
chr18	31376961	T	G	ENST00000308128	ENSG00000175065	DSG4	TRUE	FALSE
chr18	31385134	A	C	ENST00000308128	ENSG00000175065	DSG4	TRUE	FALSE
chr18	31385134	A	G	ENST00000308128	ENSG00000175065	DSG4	TRUE	FALSE
chr18	31385134	A	T	ENST00000308128	ENSG00000175065	DSG4	TRUE	FALSE
chr18	31385135	G	A	ENST00000308128	ENSG00000175065	DSG4	TRUE	FALSE
chr18	31385135	G	C	ENST00000308128	ENSG00000175065	DSG4	TRUE	FALSE
chr18	31385135	G	T	ENST00000308128	ENSG00000175065	DSG4	TRUE	FALSE
chr18	31385145	G	T	ENST00000308128	ENSG00000175065	DSG4	TRUE	FALSE
chr18	31385157	G	T	ENST00000308128	ENSG00000175065	DSG4	TRUE	FALSE
chr18	31385169	G	T	ENST00000308128	ENSG00000175065	DSG4	TRUE	TRUE
chr18	31385172	G	A	ENST00000308128	ENSG00000175065	DSG4	TRUE	FALSE
chr18	31385172	G	C	ENST00000308128	ENSG00000175065	DSG4	TRUE	FALSE
chr18	31385172	G	T	ENST00000308128	ENSG00000175065	DSG4	TRUE	FALSE
chr18	31385173	T	A	ENST00000308128	ENSG00000175065	DSG4	TRUE	FALSE
chr18	31385173	T	C	ENST00000308128	ENSG00000175065	DSG4	TRUE	FALSE
chr18	31385173	T	G	ENST00000308128	ENSG00000175065	DSG4	TRUE	FALSE
chr18	31386686	A	C	ENST00000308128	ENSG00000175065	DSG4	TRUE	FALSE
chr18	31386686	A	G	ENST00000308128	ENSG00000175065	DSG4	TRUE	FALSE
chr18	31386686	A	T	ENST00000308128	ENSG00000175065	DSG4	TRUE	FALSE
chr18	31386687	G	A	ENST00000308128	ENSG00000175065	DSG4	TRUE	FALSE
chr18	31386687	G	C	ENST00000308128	ENSG00000175065	DSG4	TRUE	FALSE
chr18	31386687	G	T	ENST00000308128	ENSG00000175065	DSG4	TRUE	FALSE
chr18	31386691	A	T	ENST00000308128	ENSG00000175065	DSG4	TRUE	TRUE
chr18	31386694	G	T	ENST00000308128	ENSG00000175065	DSG4	TRUE	TRUE
chr18	31386706	G	T	ENST00000308128	ENSG00000175065	DSG4	TRUE	TRUE
chr18	31386721	A	T	ENST00000308128	ENSG00000175065	DSG4	TRUE	TRUE
chr18	31386725	G	A	ENST00000308128	ENSG00000175065	DSG4	TRUE	TRUE
chr18	31386726	G	A	ENST00000308128	ENSG00000175065	DSG4	TRUE	TRUE
chr18	31386727	C	T	ENST00000308128	ENSG00000175065	DSG4	TRUE	TRUE
chr18	31386736	A	T	ENST00000308128	ENSG00000175065	DSG4	TRUE	TRUE
chr18	31386739	A	T	ENST00000308128	ENSG00000175065	DSG4	TRUE	TRUE
chr18	31386742	C	T	ENST00000308128	ENSG00000175065	DSG4	TRUE	TRUE
chr18	31386745	A	T	ENST00000308128	ENSG00000175065	DSG4	TRUE	TRUE
chr18	31386751	G	T	ENST00000308128	ENSG00000175065	DSG4	TRUE	TRUE
chr18	31386755	G	A	ENST00000308128	ENSG00000175065	DSG4	TRUE	TRUE
chr18	31386756	G	A	ENST00000308128	ENSG00000175065	DSG4	TRUE	TRUE
chr18	31386760	A	T	ENST00000308128	ENSG00000175065	DSG4	TRUE	TRUE
chr18	31386777	T	A	ENST00000308128	ENSG00000175065	DSG4	TRUE	TRUE
chr18	31386778	C	T	ENST00000308128	ENSG00000175065	DSG4	TRUE	TRUE
chr18	31386781	G	T	ENST00000308128	ENSG00000175065	DSG4	TRUE	TRUE
chr18	31386784	G	T	ENST00000308128	ENSG00000175065	DSG4	TRUE	TRUE
chr18	31386787	G	T	ENST00000308128	ENSG00000175065	DSG4	TRUE	TRUE
chr18	31386797	C	A	ENST00000308128	ENSG00000175065	DSG4	TRUE	TRUE
chr18	31386799	A	T	ENST00000308128	ENSG00000175065	DSG4	TRUE	TRUE
chr18	31386817	A	T	ENST00000308128	ENSG00000175065	DSG4	TRUE	TRUE
chr18	31386820	G	A	ENST00000308128	ENSG00000175065	DSG4	TRUE	FALSE
chr18	31386820	G	C	ENST00000308128	ENSG00000175065	DSG4	TRUE	FALSE
chr18	31386820	G	T	ENST00000308128	ENSG00000175065	DSG4	TRUE	FALSE
chr18	31386821	T	A	ENST00000308128	ENSG00000175065	DSG4	TRUE	FALSE
chr18	31386821	T	C	ENST00000308128	ENSG00000175065	DSG4	FALSE	FALSE
chr18	31386821	T	G	ENST00000308128	ENSG00000175065	DSG4	TRUE	FALSE
chr18	31388365	A	C	ENST00000308128	ENSG00000175065	DSG4	TRUE	FALSE
chr18	31388365	A	G	ENST00000308128	ENSG00000175065	DSG4	TRUE	FALSE
chr18	31388365	A	T	ENST00000308128	ENSG00000175065	DSG4	TRUE	FALSE
chr18	31388366	G	A	ENST00000308128	ENSG00000175065	DSG4	TRUE	FALSE
chr18	31388366	G	C	ENST00000308128	ENSG00000175065	DSG4	TRUE	FALSE
chr18	31388366	G	T	ENST00000308128	ENSG00000175065	DSG4	TRUE	FALSE
chr18	31388370	C	T	ENST00000308128	ENSG00000175065	DSG4	TRUE	TRUE
chr18	31388374	C	A	ENST00000308128	ENSG00000175065	DSG4	TRUE	TRUE
chr18	31388374	C	G	ENST00000308128	ENSG00000175065	DSG4	TRUE	TRUE
chr18	31388381	C	A	ENST00000308128	ENSG00000175065	DSG4	TRUE	TRUE
chr18	31388382	G	T	ENST00000308128	ENSG00000175065	DSG4	TRUE	TRUE
chr18	31388386	C	A	ENST00000308128	ENSG00000175065	DSG4	TRUE	TRUE
chr18	31388391	C	T	ENST00000308128	ENSG00000175065	DSG4	TRUE	TRUE
chr18	31388394	A	T	ENST00000308128	ENSG00000175065	DSG4	TRUE	TRUE
chr18	31388405	C	A	ENST00000308128	ENSG00000175065	DSG4	TRUE	TRUE
chr18	31388405	C	G	ENST00000308128	ENSG00000175065	DSG4	TRUE	TRUE
chr18	31388415	G	T	ENST00000308128	ENSG00000175065	DSG4	TRUE	TRUE
chr18	31388430	C	T	ENST00000308128	ENSG00000175065	DSG4	TRUE	TRUE
chr18	31388441	T	A	ENST00000308128	ENSG00000175065	DSG4	TRUE	TRUE
chr18	31388441	T	G	ENST00000308128	ENSG00000175065	DSG4	TRUE	TRUE
chr18	31388472	G	T	ENST00000308128	ENSG00000175065	DSG4	TRUE	TRUE
chr18	31388488	C	A	ENST00000308128	ENSG00000175065	DSG4	TRUE	TRUE
chr18	31388488	C	G	ENST00000308128	ENSG00000175065	DSG4	TRUE	TRUE
chr18	31388499	A	T	ENST00000308128	ENSG00000175065	DSG4	TRUE	TRUE
chr18	31388502	G	T	ENST00000308128	ENSG00000175065	DSG4	TRUE	TRUE
chr18	31388521	T	A	ENST00000308128	ENSG00000175065	DSG4	TRUE	TRUE
chr18	31388523	G	A	ENST00000308128	ENSG00000175065	DSG4	TRUE	FALSE
chr18	31388523	G	C	ENST00000308128	ENSG00000175065	DSG4	TRUE	FALSE
chr18	31388523	G	T	ENST00000308128	ENSG00000175065	DSG4	TRUE	FALSE
chr18	31388524	T	A	ENST00000308128	ENSG00000175065	DSG4	TRUE	FALSE
chr18	31388524	T	C	ENST00000308128	ENSG00000175065	DSG4	FALSE	FALSE
chr18	31388524	T	G	ENST00000308128	ENSG00000175065	DSG4	TRUE	FALSE
chr18	31388872	A	C	ENST00000308128	ENSG00000175065	DSG4	TRUE	FALSE
chr18	31388872	A	G	ENST00000308128	ENSG00000175065	DSG4	TRUE	FALSE
chr18	31388872	A	T	ENST00000308128	ENSG00000175065	DSG4	TRUE	FALSE
chr18	31388873	G	A	ENST00000308128	ENSG00000175065	DSG4	TRUE	FALSE
chr18	31388873	G	C	ENST00000308128	ENSG00000175065	DSG4	TRUE	FALSE
chr18	31388873	G	T	ENST00000308128	ENSG00000175065	DSG4	TRUE	FALSE
chr18	31388879	T	A	ENST00000308128	ENSG00000175065	DSG4	TRUE	TRUE
chr18	31388879	T	G	ENST00000308128	ENSG00000175065	DSG4	TRUE	TRUE
chr18	31388882	C	A	ENST00000308128	ENSG00000175065	DSG4	TRUE	TRUE
chr18	31388896	C	A	ENST00000308128	ENSG00000175065	DSG4	TRUE	TRUE
chr18	31388896	C	G	ENST00000308128	ENSG00000175065	DSG4	TRUE	TRUE
chr18	31388904	G	T	ENST00000308128	ENSG00000175065	DSG4	TRUE	TRUE
chr18	31388911	T	A	ENST00000308128	ENSG00000175065	DSG4	TRUE	TRUE
chr18	31388911	T	G	ENST00000308128	ENSG00000175065	DSG4	TRUE	TRUE
chr18	31388913	G	T	ENST00000308128	ENSG00000175065	DSG4	TRUE	TRUE
chr18	31388925	G	T	ENST00000308128	ENSG00000175065	DSG4	TRUE	TRUE
chr18	31388931	A	T	ENST00000308128	ENSG00000175065	DSG4	TRUE	TRUE
chr18	31388937	A	T	ENST00000308128	ENSG00000175065	DSG4	TRUE	TRUE
chr18	31388974	C	A	ENST00000308128	ENSG00000175065	DSG4	TRUE	TRUE
chr18	31388976	C	T	ENST00000308128	ENSG00000175065	DSG4	TRUE	TRUE
chr18	31388987	C	A	ENST00000308128	ENSG00000175065	DSG4	TRUE	TRUE
chr18	31388987	C	G	ENST00000308128	ENSG00000175065	DSG4	TRUE	TRUE
chr18	31389000	G	T	ENST00000308128	ENSG00000175065	DSG4	TRUE	TRUE
chr18	31389003	G	T	ENST00000308128	ENSG00000175065	DSG4	TRUE	TRUE
chr18	31389019	G	A	ENST00000308128	ENSG00000175065	DSG4	TRUE	FALSE
chr18	31389019	G	C	ENST00000308128	ENSG00000175065	DSG4	TRUE	FALSE
chr18	31389019	G	T	ENST00000308128	ENSG00000175065	DSG4	TRUE	FALSE
chr18	31389020	T	A	ENST00000308128	ENSG00000175065	DSG4	TRUE	FALSE
chr18	31389020	T	C	ENST00000308128	ENSG00000175065	DSG4	TRUE	FALSE
chr18	31389020	T	G	ENST00000308128	ENSG00000175065	DSG4	TRUE	FALSE
chr18	31390654	A	C	ENST00000308128	ENSG00000175065	DSG4	TRUE	FALSE
chr18	31390654	A	G	ENST00000308128	ENSG00000175065	DSG4	TRUE	FALSE
chr18	31390654	A	T	ENST00000308128	ENSG00000175065	DSG4	TRUE	FALSE
chr18	31390655	G	A	ENST00000308128	ENSG00000175065	DSG4	TRUE	FALSE
chr18	31390655	G	C	ENST00000308128	ENSG00000175065	DSG4	TRUE	FALSE
chr18	31390655	G	T	ENST00000308128	ENSG00000175065	DSG4	TRUE	FALSE
chr18	31390662	T	A	ENST00000308128	ENSG00000175065	DSG4	TRUE	TRUE
chr18	31390670	A	T	ENST00000308128	ENSG00000175065	DSG4	TRUE	TRUE
chr18	31390674	T	A	ENST00000308128	ENSG00000175065	DSG4	TRUE	TRUE
chr18	31390674	T	G	ENST00000308128	ENSG00000175065	DSG4	TRUE	TRUE
chr18	31390678	T	A	ENST00000308128	ENSG00000175065	DSG4	TRUE	TRUE
chr18	31390694	G	T	ENST00000308128	ENSG00000175065	DSG4	TRUE	TRUE
chr18	31390697	G	T	ENST00000308128	ENSG00000175065	DSG4	TRUE	TRUE
chr18	31390715	A	T	ENST00000308128	ENSG00000175065	DSG4	TRUE	TRUE
chr18	31390726	C	A	ENST00000308128	ENSG00000175065	DSG4	TRUE	TRUE
chr18	31390726	C	G	ENST00000308128	ENSG00000175065	DSG4	TRUE	TRUE
chr18	31390727	A	T	ENST00000308128	ENSG00000175065	DSG4	TRUE	TRUE
chr18	31390739	C	T	ENST00000308128	ENSG00000175065	DSG4	TRUE	TRUE
chr18	31390742	G	T	ENST00000308128	ENSG00000175065	DSG4	TRUE	TRUE
chr18	31390749	C	A	ENST00000308128	ENSG00000175065	DSG4	TRUE	TRUE
chr18	31390749	C	G	ENST00000308128	ENSG00000175065	DSG4	TRUE	TRUE
chr18	31390780	C	A	ENST00000308128	ENSG00000175065	DSG4	TRUE	TRUE
chr18	31390780	C	G	ENST00000308128	ENSG00000175065	DSG4	TRUE	TRUE
chr18	31390784	G	T	ENST00000308128	ENSG00000175065	DSG4	TRUE	TRUE
chr18	31390787	G	T	ENST00000308128	ENSG00000175065	DSG4	TRUE	TRUE
chr18	31390795	C	A	ENST00000308128	ENSG00000175065	DSG4	TRUE	TRUE
chr18	31390812	T	A	ENST00000308128	ENSG00000175065	DSG4	TRUE	TRUE
chr18	31390817	A	T	ENST00000308128	ENSG00000175065	DSG4	TRUE	TRUE
chr18	31390820	G	T	ENST00000308128	ENSG00000175065	DSG4	TRUE	TRUE
chr18	31390823	G	A	ENST00000308128	ENSG00000175065	DSG4	TRUE	FALSE
chr18	31390823	G	C	ENST00000308128	ENSG00000175065	DSG4	TRUE	FALSE
chr18	31390823	G	T	ENST00000308128	ENSG00000175065	DSG4	TRUE	FALSE
chr18	31390824	T	A	ENST00000308128	ENSG00000175065	DSG4	TRUE	FALSE
chr18	31390824	T	C	ENST00000308128	ENSG00000175065	DSG4	TRUE	FALSE
chr18	31390824	T	G	ENST00000308128	ENSG00000175065	DSG4	TRUE	FALSE
chr18	31391076	A	C	ENST00000308128	ENSG00000175065	DSG4	TRUE	FALSE
chr18	31391076	A	G	ENST00000308128	ENSG00000175065	DSG4	TRUE	FALSE
chr18	31391076	A	T	ENST00000308128	ENSG00000175065	DSG4	TRUE	FALSE
chr18	31391077	G	A	ENST00000308128	ENSG00000175065	DSG4	TRUE	FALSE
chr18	31391077	G	C	ENST00000308128	ENSG00000175065	DSG4	TRUE	FALSE
chr18	31391077	G	T	ENST00000308128	ENSG00000175065	DSG4	TRUE	FALSE
chr18	31391078	C	T	ENST00000308128	ENSG00000175065	DSG4	TRUE	TRUE
chr18	31391092	C	A	ENST00000308128	ENSG00000175065	DSG4	TRUE	TRUE
chr18	31391092	C	G	ENST00000308128	ENSG00000175065	DSG4	TRUE	TRUE
chr18	31391105	A	T	ENST00000308128	ENSG00000175065	DSG4	TRUE	TRUE
chr18	31391112	C	A	ENST00000308128	ENSG00000175065	DSG4	TRUE	TRUE
chr18	31391112	C	G	ENST00000308128	ENSG00000175065	DSG4	TRUE	TRUE
chr18	31391123	G	T	ENST00000308128	ENSG00000175065	DSG4	TRUE	TRUE
chr18	31391135	G	T	ENST00000308128	ENSG00000175065	DSG4	TRUE	TRUE
chr18	31391147	G	T	ENST00000308128	ENSG00000175065	DSG4	TRUE	TRUE
chr18	31391152	T	A	ENST00000308128	ENSG00000175065	DSG4	TRUE	TRUE
chr18	31391158	T	A	ENST00000308128	ENSG00000175065	DSG4	TRUE	TRUE
chr18	31391159	A	T	ENST00000308128	ENSG00000175065	DSG4	TRUE	TRUE
chr18	31391165	A	T	ENST00000308128	ENSG00000175065	DSG4	TRUE	TRUE
chr18	31391172	T	A	ENST00000308128	ENSG00000175065	DSG4	TRUE	TRUE
chr18	31391172	T	G	ENST00000308128	ENSG00000175065	DSG4	TRUE	TRUE
chr18	31391199	T	A	ENST00000308128	ENSG00000175065	DSG4	TRUE	TRUE
chr18	31391199	T	G	ENST00000308128	ENSG00000175065	DSG4	TRUE	TRUE
chr18	31391201	G	T	ENST00000308128	ENSG00000175065	DSG4	TRUE	TRUE
chr18	31391204	A	T	ENST00000308128	ENSG00000175065	DSG4	TRUE	TRUE
chr18	31391211	C	A	ENST00000308128	ENSG00000175065	DSG4	TRUE	TRUE
chr18	31391211	C	G	ENST00000308128	ENSG00000175065	DSG4	TRUE	TRUE
chr18	31391213	G	A	ENST00000308128	ENSG00000175065	DSG4	TRUE	FALSE
chr18	31391213	G	C	ENST00000308128	ENSG00000175065	DSG4	TRUE	FALSE
chr18	31391213	G	T	ENST00000308128	ENSG00000175065	DSG4	TRUE	FALSE
chr18	31391214	T	A	ENST00000308128	ENSG00000175065	DSG4	TRUE	FALSE
chr18	31391214	T	C	ENST00000308128	ENSG00000175065	DSG4	TRUE	FALSE
chr18	31391214	T	G	ENST00000308128	ENSG00000175065	DSG4	TRUE	FALSE
chr18	31392153	A	C	ENST00000308128	ENSG00000175065	DSG4	TRUE	FALSE
chr18	31392153	A	G	ENST00000308128	ENSG00000175065	DSG4	TRUE	FALSE
chr18	31392153	A	T	ENST00000308128	ENSG00000175065	DSG4	TRUE	FALSE
chr18	31392154	G	A	ENST00000308128	ENSG00000175065	DSG4	TRUE	FALSE
chr18	31392154	G	C	ENST00000308128	ENSG00000175065	DSG4	TRUE	FALSE
chr18	31392154	G	T	ENST00000308128	ENSG00000175065	DSG4	TRUE	FALSE
chr18	31392157	C	A	ENST00000308128	ENSG00000175065	DSG4	TRUE	TRUE
chr18	31392157	C	G	ENST00000308128	ENSG00000175065	DSG4	TRUE	TRUE
chr18	31392159	C	A	ENST00000308128	ENSG00000175065	DSG4	TRUE	TRUE
chr18	31392159	C	G	ENST00000308128	ENSG00000175065	DSG4	TRUE	TRUE
chr18	31392170	G	T	ENST00000308128	ENSG00000175065	DSG4	TRUE	TRUE
chr18	31392173	G	T	ENST00000308128	ENSG00000175065	DSG4	TRUE	TRUE
chr18	31392181	T	A	ENST00000308128	ENSG00000175065	DSG4	TRUE	TRUE
chr18	31392183	T	A	ENST00000308128	ENSG00000175065	DSG4	TRUE	TRUE
chr18	31392183	T	G	ENST00000308128	ENSG00000175065	DSG4	TRUE	TRUE
chr18	31392189	C	A	ENST00000308128	ENSG00000175065	DSG4	TRUE	TRUE
chr18	31392191	G	T	ENST00000308128	ENSG00000175065	DSG4	TRUE	TRUE
chr18	31392200	C	T	ENST00000308128	ENSG00000175065	DSG4	TRUE	TRUE
chr18	31392204	T	A	ENST00000308128	ENSG00000175065	DSG4	TRUE	TRUE
chr18	31392204	T	G	ENST00000308128	ENSG00000175065	DSG4	TRUE	TRUE
chr18	31392206	C	T	ENST00000308128	ENSG00000175065	DSG4	TRUE	TRUE
chr18	31392224	G	T	ENST00000308128	ENSG00000175065	DSG4	TRUE	TRUE
chr18	31392227	G	T	ENST00000308128	ENSG00000175065	DSG4	TRUE	TRUE
chr18	31392243	G	A	ENST00000308128	ENSG00000175065	DSG4	TRUE	TRUE
chr18	31392244	G	A	ENST00000308128	ENSG00000175065	DSG4	TRUE	TRUE
chr18	31392246	T	A	ENST00000308128	ENSG00000175065	DSG4	TRUE	TRUE
chr18	31392251	C	T	ENST00000308128	ENSG00000175065	DSG4	TRUE	TRUE
chr18	31392256	T	A	ENST00000308128	ENSG00000175065	DSG4	TRUE	TRUE
chr18	31392256	T	G	ENST00000308128	ENSG00000175065	DSG4	TRUE	TRUE
chr18	31392258	T	A	ENST00000308128	ENSG00000175065	DSG4	TRUE	TRUE
chr18	31392258	T	G	ENST00000308128	ENSG00000175065	DSG4	TRUE	TRUE
chr18	31392269	G	T	ENST00000308128	ENSG00000175065	DSG4	TRUE	TRUE
chr18	31392285	G	A	ENST00000308128	ENSG00000175065	DSG4	TRUE	TRUE
chr18	31392286	G	A	ENST00000308128	ENSG00000175065	DSG4	TRUE	TRUE
chr18	31392296	C	T	ENST00000308128	ENSG00000175065	DSG4	TRUE	TRUE
chr18	31392308	C	T	ENST00000308128	ENSG00000175065	DSG4	TRUE	TRUE
chr18	31392317	G	T	ENST00000308128	ENSG00000175065	DSG4	TRUE	TRUE
chr18	31392327	T	A	ENST00000308128	ENSG00000175065	DSG4	TRUE	TRUE
chr18	31392329	A	T	ENST00000308128	ENSG00000175065	DSG4	TRUE	TRUE
chr18	31392338	A	T	ENST00000308128	ENSG00000175065	DSG4	TRUE	TRUE
chr18	31392341	G	A	ENST00000308128	ENSG00000175065	DSG4	TRUE	FALSE
chr18	31392341	G	C	ENST00000308128	ENSG00000175065	DSG4	TRUE	FALSE
chr18	31392341	G	T	ENST00000308128	ENSG00000175065	DSG4	TRUE	FALSE
chr18	31392342	T	A	ENST00000308128	ENSG00000175065	DSG4	TRUE	FALSE
chr18	31392342	T	C	ENST00000308128	ENSG00000175065	DSG4	TRUE	FALSE
chr18	31392342	T	G	ENST00000308128	ENSG00000175065	DSG4	TRUE	FALSE
chr18	31399270	A	C	ENST00000308128	ENSG00000175065	DSG4	TRUE	FALSE
chr18	31399270	A	G	ENST00000308128	ENSG00000175065	DSG4	TRUE	FALSE
chr18	31399270	A	T	ENST00000308128	ENSG00000175065	DSG4	TRUE	FALSE
chr18	31399271	G	A	ENST00000308128	ENSG00000175065	DSG4	TRUE	FALSE
chr18	31399271	G	C	ENST00000308128	ENSG00000175065	DSG4	TRUE	FALSE
chr18	31399271	G	T	ENST00000308128	ENSG00000175065	DSG4	TRUE	FALSE
chr18	31399283	T	A	ENST00000308128	ENSG00000175065	DSG4	TRUE	TRUE
chr18	31399283	T	G	ENST00000308128	ENSG00000175065	DSG4	TRUE	TRUE
chr18	31399284	G	T	ENST00000308128	ENSG00000175065	DSG4	TRUE	TRUE
chr18	31399287	C	T	ENST00000308128	ENSG00000175065	DSG4	TRUE	TRUE
chr18	31399302	C	T	ENST00000308128	ENSG00000175065	DSG4	TRUE	TRUE
chr18	31399314	G	T	ENST00000308128	ENSG00000175065	DSG4	TRUE	TRUE
chr18	31399320	A	T	ENST00000308128	ENSG00000175065	DSG4	TRUE	TRUE
chr18	31399326	C	T	ENST00000308128	ENSG00000175065	DSG4	TRUE	TRUE
chr18	31399343	C	A	ENST00000308128	ENSG00000175065	DSG4	TRUE	TRUE
chr18	31399343	C	G	ENST00000308128	ENSG00000175065	DSG4	TRUE	TRUE
chr18	31399356	C	T	ENST00000308128	ENSG00000175065	DSG4	TRUE	TRUE
chr18	31399362	C	T	ENST00000308128	ENSG00000175065	DSG4	TRUE	TRUE
chr18	31399383	A	T	ENST00000308128	ENSG00000175065	DSG4	TRUE	TRUE
chr18	31399389	C	T	ENST00000308128	ENSG00000175065	DSG4	TRUE	TRUE
chr18	31399404	A	T	ENST00000308128	ENSG00000175065	DSG4	TRUE	TRUE
chr18	31399407	G	T	ENST00000308128	ENSG00000175065	DSG4	TRUE	TRUE
chr18	31399410	G	T	ENST00000308128	ENSG00000175065	DSG4	TRUE	TRUE
chr18	31399452	G	T	ENST00000308128	ENSG00000175065	DSG4	TRUE	TRUE
chr18	31399455	G	T	ENST00000308128	ENSG00000175065	DSG4	TRUE	TRUE
chr18	31399461	A	T	ENST00000308128	ENSG00000175065	DSG4	TRUE	TRUE
chr18	31399464	G	T	ENST00000308128	ENSG00000175065	DSG4	TRUE	TRUE
chr18	31399474	T	A	ENST00000308128	ENSG00000175065	DSG4	TRUE	TRUE
chr18	31399474	T	G	ENST00000308128	ENSG00000175065	DSG4	TRUE	TRUE
chr18	31399477	T	A	ENST00000308128	ENSG00000175065	DSG4	TRUE	TRUE
chr18	31399484	T	A	ENST00000308128	ENSG00000175065	DSG4	TRUE	TRUE
chr18	31399484	T	G	ENST00000308128	ENSG00000175065	DSG4	TRUE	TRUE
chr18	31399499	T	A	ENST00000308128	ENSG00000175065	DSG4	TRUE	TRUE
chr18	31399499	T	G	ENST00000308128	ENSG00000175065	DSG4	TRUE	TRUE
chr18	31399513	T	A	ENST00000308128	ENSG00000175065	DSG4	TRUE	TRUE
chr18	31399521	G	T	ENST00000308128	ENSG00000175065	DSG4	TRUE	TRUE
chr18	31399542	A	T	ENST00000308128	ENSG00000175065	DSG4	TRUE	TRUE
chr18	31399544	G	A	ENST00000308128	ENSG00000175065	DSG4	TRUE	FALSE
chr18	31399544	G	C	ENST00000308128	ENSG00000175065	DSG4	TRUE	FALSE
chr18	31399544	G	T	ENST00000308128	ENSG00000175065	DSG4	TRUE	FALSE
chr18	31399545	T	A	ENST00000308128	ENSG00000175065	DSG4	TRUE	FALSE
chr18	31399545	T	C	ENST00000308128	ENSG00000175065	DSG4	TRUE	FALSE
chr18	31399545	T	G	ENST00000308128	ENSG00000175065	DSG4	TRUE	FALSE
chr18	31400879	A	C	ENST00000308128	ENSG00000175065	DSG4	TRUE	FALSE
chr18	31400879	A	G	ENST00000308128	ENSG00000175065	DSG4	TRUE	FALSE
chr18	31400879	A	T	ENST00000308128	ENSG00000175065	DSG4	TRUE	FALSE
chr18	31400880	G	A	ENST00000308128	ENSG00000175065	DSG4	TRUE	FALSE
chr18	31400880	G	C	ENST00000308128	ENSG00000175065	DSG4	TRUE	FALSE
chr18	31400880	G	T	ENST00000308128	ENSG00000175065	DSG4	TRUE	FALSE
chr18	31400884	T	A	ENST00000308128	ENSG00000175065	DSG4	TRUE	TRUE
chr18	31400884	T	G	ENST00000308128	ENSG00000175065	DSG4
chr18	31400910	G	A	ENST00000308128	ENSG00000175065	DSG4	TRUE	TRUE
chr18	31400911	G	A	ENST00000308128	ENSG00000175065	DSG4	TRUE	TRUE
chr18	31400913	T	A	ENST00000308128	ENSG00000175065	DSG4	TRUE	TRUE
chr18	31400913	T	G	ENST00000308128	ENSG00000175065	DSG4	TRUE	TRUE
chr18	31400915	A	T	ENST00000308128	ENSG00000175065	DSG4	TRUE	TRUE
chr18	31400925	C	A	ENST00000308128	ENSG00000175065	DSG4	TRUE	TRUE
chr18	31400925	C	G	ENST00000308128	ENSG00000175065	DSG4	TRUE	TRUE
chr18	31400927	A	T	ENST00000308128	ENSG00000175065	DSG4	TRUE	TRUE
chr18	31400936	G	T	ENST00000308128	ENSG00000175065	DSG4	TRUE	TRUE
chr18	31400942	C	T	ENST00000308128	ENSG00000175065	DSG4	TRUE	TRUE
chr18	31400951	A	T	ENST00000308128	ENSG00000175065	DSG4	TRUE	TRUE
chr18	31400954	G	T	ENST00000308128	ENSG00000175065	DSG4	TRUE	TRUE
chr18	31400963	A	T	ENST00000308128	ENSG00000175065	DSG4	TRUE	TRUE
chr18	31400966	A	T	ENST00000308128	ENSG00000175065	DSG4	TRUE	TRUE
chr18	31400970	C	A	ENST00000308128	ENSG00000175065	DSG4	TRUE	TRUE
chr18	31400970	C	G	ENST00000308128	ENSG00000175065	DSG4	TRUE	TRUE
chr18	31400972	A	T	ENST00000308128	ENSG00000175065	DSG4	TRUE	TRUE
chr18	31400977	T	A	ENST00000308128	ENSG00000175065	DSG4	TRUE	TRUE
chr18	31400977	T	G	ENST00000308128	ENSG00000175065	DSG4
chr18	31400995	C	A	ENST00000308128	ENSG00000175065	DSG4	TRUE	TRUE
chr18	31400995	C	G	ENST00000308128	ENSG00000175065	DSG4	TRUE	TRUE
chr18	31401002	G	T	ENST00000308128	ENSG00000175065	DSG4	TRUE	TRUE
chr18	31401021	G	A	ENST00000308128	ENSG00000175065	DSG4	TRUE	FALSE
chr18	31401021	G	C	ENST00000308128	ENSG00000175065	DSG4	TRUE	FALSE
chr18	31401021	G	T	ENST00000308128	ENSG00000175065	DSG4	TRUE	FALSE
chr18	31401022	T	A	ENST00000308128	ENSG00000175065	DSG4	TRUE	FALSE
chr18	31401022	T	C	ENST00000308128	ENSG00000175065	DSG4	TRUE	FALSE
chr18	31401022	T	G	ENST00000308128	ENSG00000175065	DSG4	TRUE	FALSE
chr18	31403414	A	C	ENST00000308128	ENSG00000175065	DSG4	TRUE	FALSE
chr18	31403414	A	G	ENST00000308128	ENSG00000175065	DSG4	TRUE	FALSE
chr18	31403414	A	T	ENST00000308128	ENSG00000175065	DSG4	TRUE	FALSE
chr18	31403415	G	A	ENST00000308128	ENSG00000175065	DSG4	TRUE	FALSE
chr18	31403415	G	C	ENST00000308128	ENSG00000175065	DSG4	TRUE	FALSE
chr18	31403415	G	T	ENST00000308128	ENSG00000175065	DSG4	TRUE	FALSE
chr18	31403424	G	T	ENST00000308128	ENSG00000175065	DSG4	TRUE	TRUE
chr18	31403427	A	T	ENST00000308128	ENSG00000175065	DSG4	TRUE	TRUE
chr18	31403439	G	T	ENST00000308128	ENSG00000175065	DSG4	TRUE	TRUE
chr18	31403450	T	A	ENST00000308128	ENSG00000175065	DSG4	TRUE	TRUE
chr18	31403454	G	T	ENST00000308128	ENSG00000175065	DSG4	TRUE	TRUE
chr18	31403477	T	A	ENST00000308128	ENSG00000175065	DSG4	TRUE	TRUE
chr18	31403477	T	G	ENST00000308128	ENSG00000175065	DSG4	TRUE	TRUE
chr18	31403480	T	A	ENST00000308128	ENSG00000175065	DSG4	TRUE	TRUE
chr18	31403496	G	T	ENST00000308128	ENSG00000175065	DSG4	TRUE	TRUE
chr18	31403499	A	T	ENST00000308128	ENSG00000175065	DSG4	TRUE	TRUE
chr18	31403502	A	T	ENST00000308128	ENSG00000175065	DSG4	TRUE	TRUE
chr18	31403513	C	A	ENST00000308128	ENSG00000175065	DSG4	TRUE	TRUE
chr18	31403527	C	A	ENST00000308128	ENSG00000175065	DSG4	TRUE	TRUE
chr18	31403527	C	G	ENST00000308128	ENSG00000175065	DSG4	TRUE	TRUE
chr18	31403547	G	T	ENST00000308128	ENSG00000175065	DSG4	TRUE	TRUE
chr18	31403558	T	A	ENST00000308128	ENSG00000175065	DSG4	TRUE	TRUE
chr18	31403558	T	G	ENST00000308128	ENSG00000175065	DSG4	TRUE	TRUE
chr18	31403579	T	A	ENST00000308128	ENSG00000175065	DSG4	TRUE	TRUE
chr18	31403589	G	T	ENST00000308128	ENSG00000175065	DSG4	TRUE	TRUE
chr18	31403598	G	T	ENST00000308128	ENSG00000175065	DSG4	TRUE	TRUE
chr18	31403614	G	A	ENST00000308128	ENSG00000175065	DSG4	TRUE	TRUE
chr18	31403615	G	A	ENST00000308128	ENSG00000175065	DSG4	TRUE	TRUE
chr18	31403622	A	T	ENST00000308128	ENSG00000175065	DSG4	TRUE	TRUE
chr18	31403626	C	A	ENST00000308128	ENSG00000175065	DSG4	TRUE	TRUE
chr18	31403626	C	G	ENST00000308128	ENSG00000175065	DSG4	TRUE	TRUE
chr18	31403635	G	A	ENST00000308128	ENSG00000175065	DSG4	TRUE	FALSE
chr18	31403635	G	C	ENST00000308128	ENSG00000175065	DSG4	TRUE	FALSE
chr18	31403635	G	T	ENST00000308128	ENSG00000175065	DSG4	TRUE	FALSE
chr18	31403636	T	A	ENST00000308128	ENSG00000175065	DSG4	TRUE	FALSE
chr18	31403636	T	C	ENST00000308128	ENSG00000175065	DSG4	TRUE	FALSE
chr18	31403636	T	G	ENST00000308128	ENSG00000175065	DSG4	TRUE	FALSE
chr18	31406075	A	C	ENST00000308128	ENSG00000175065	DSG4	TRUE	FALSE
chr18	31406075	A	G	ENST00000308128	ENSG00000175065	DSG4	TRUE	FALSE
chr18	31406075	A	T	ENST00000308128	ENSG00000175065	DSG4	TRUE	FALSE
chr18	31406076	G	A	ENST00000308128	ENSG00000175065	DSG4	TRUE	FALSE
chr18	31406076	G	C	ENST00000308128	ENSG00000175065	DSG4	TRUE	FALSE
chr18	31406076	G	T	ENST00000308128	ENSG00000175065	DSG4	TRUE	FALSE
chr18	31406083	C	A	ENST00000308128	ENSG00000175065	DSG4	TRUE	TRUE
chr18	31406100	A	T	ENST00000308128	ENSG00000175065	DSG4	TRUE	TRUE
chr18	31406103	C	T	ENST00000308128	ENSG00000175065	DSG4	TRUE	TRUE
chr18	31406110	T	A	ENST00000308128	ENSG00000175065	DSG4	TRUE	TRUE
chr18	31406110	T	G	ENST00000308128	ENSG00000175065	DSG4	TRUE	TRUE
chr18	31406118	G	T	ENST00000308128	ENSG00000175065	DSG4	TRUE	TRUE
chr18	31406126	T	A	ENST00000308128	ENSG00000175065	DSG4	TRUE	TRUE
chr18	31406126	T	G	ENST00000308128	ENSG00000175065	DSG4	TRUE	TRUE
chr18	31406127	G	T	ENST00000308128	ENSG00000175065	DSG4	TRUE	TRUE
chr18	31406145	A	T	ENST00000308128	ENSG00000175065	DSG4	TRUE	TRUE
chr18	31406156	T	A	ENST00000308128	ENSG00000175065	DSG4	TRUE	TRUE
chr18	31406156	T	G	ENST00000308128	ENSG00000175065	DSG4	TRUE	TRUE
chr18	31406160	A	T	ENST00000308128	ENSG00000175065	DSG4	TRUE	TRUE
chr18	31406168	T	A	ENST00000308128	ENSG00000175065	DSG4	TRUE	TRUE
chr18	31406169	G	T	ENST00000308128	ENSG00000175065	DSG4	TRUE	TRUE
chr18	31406173	T	A	ENST00000308128	ENSG00000175065	DSG4	TRUE	TRUE
chr18	31406178	C	T	ENST00000308128	ENSG00000175065	DSG4	TRUE	TRUE
chr18	31406187	C	T	ENST00000308128	ENSG00000175065	DSG4	TRUE	TRUE
chr18	31406191	T	A	ENST00000308128	ENSG00000175065	DSG4	TRUE	TRUE
chr18	31406191	T	G	ENST00000308128	ENSG00000175065	DSG4	TRUE	TRUE
chr18	31406195	T	A	ENST00000308128	ENSG00000175065	DSG4	TRUE	TRUE
chr18	31406195	T	G	ENST00000308128	ENSG00000175065	DSG4	TRUE	TRUE
chr18	31406201	T	A	ENST00000308128	ENSG00000175065	DSG4	TRUE	TRUE
chr18	31406207	C	A	ENST00000308128	ENSG00000175065	DSG4	TRUE	TRUE
chr18	31406225	C	A	ENST00000308128	ENSG00000175065	DSG4	TRUE	TRUE
chr18	31406252	C	A	ENST00000308128	ENSG00000175065	DSG4	TRUE	TRUE
chr18	31406252	C	G	ENST00000308128	ENSG00000175065	DSG4	TRUE	TRUE
chr18	31406256	G	T	ENST00000308128	ENSG00000175065	DSG4	TRUE	TRUE
chr18	31406279	T	A	ENST00000308128	ENSG00000175065	DSG4	TRUE	TRUE
chr18	31406279	T	G	ENST00000308128	ENSG00000175065	DSG4	TRUE	TRUE
chr18	31406292	G	T	ENST00000308128	ENSG00000175065	DSG4	TRUE	TRUE
chr18	31406298	C	T	ENST00000308128	ENSG00000175065	DSG4	TRUE	TRUE
chr18	31406304	G	T	ENST00000308128	ENSG00000175065	DSG4	TRUE	TRUE
chr18	31406311	C	A	ENST00000308128	ENSG00000175065	DSG4	TRUE	TRUE
chr18	31406311	C	G	ENST00000308128	ENSG00000175065	DSG4	TRUE	TRUE
chr18	31406325	G	T	ENST00000308128	ENSG00000175065	DSG4	TRUE	TRUE
chr18	31406374	G	A	ENST00000308128	ENSG00000175065	DSG4	TRUE	FALSE
chr18	31406374	G	C	ENST00000308128	ENSG00000175065	DSG4	TRUE	FALSE
chr18	31406374	G	T	ENST00000308128	ENSG00000175065	DSG4	TRUE	FALSE
chr18	31406375	T	A	ENST00000308128	ENSG00000175065	DSG4	TRUE	FALSE
chr18	31406375	T	C	ENST00000308128	ENSG00000175065	DSG4	FALSE	FALSE
chr18	31406375	T	G	ENST00000308128	ENSG00000175065	DSG4	TRUE	FALSE
chr18	31409450	A	C	ENST00000308128	ENSG00000175065	DSG4	TRUE	FALSE
chr18	31409450	A	G	ENST00000308128	ENSG00000175065	DSG4	TRUE	FALSE
chr18	31409450	A	T	ENST00000308128	ENSG00000175065	DSG4	TRUE	FALSE
chr18	31409451	G	A	ENST00000308128	ENSG00000175065	DSG4	TRUE	FALSE
chr18	31409451	G	C	ENST00000308128	ENSG00000175065	DSG4	TRUE	FALSE
chr18	31409451	G	T	ENST00000308128	ENSG00000175065	DSG4	TRUE	FALSE
chr18	31409452	T	A	ENST00000308128	ENSG00000175065	DSG4	TRUE	TRUE
chr18	31409464	T	A	ENST00000308128	ENSG00000175065	DSG4	TRUE	TRUE
chr18	31409477	T	A	ENST00000308128	ENSG00000175065	DSG4	TRUE	TRUE
chr18	31409480	C	A	ENST00000308128	ENSG00000175065	DSG4	TRUE	TRUE
chr18	31409483	C	A	ENST00000308128	ENSG00000175065	DSG4	TRUE	TRUE
chr18	31409484	A	T	ENST00000308128	ENSG00000175065	DSG4	TRUE	TRUE
chr18	31409487	C	T	ENST00000308128	ENSG00000175065	DSG4	TRUE	TRUE
chr18	31409490	A	T	ENST00000308128	ENSG00000175065	DSG4	TRUE	TRUE
chr18	31409493	C	T	ENST00000308128	ENSG00000175065	DSG4	TRUE	TRUE
chr18	31409499	G	T	ENST00000308128	ENSG00000175065	DSG4	TRUE	TRUE
chr18	31409508	G	T	ENST00000308128	ENSG00000175065	DSG4	TRUE	TRUE
chr18	31409514	A	T	ENST00000308128	ENSG00000175065	DSG4	TRUE	TRUE
chr18	31409532	G	T	ENST00000308128	ENSG00000175065	DSG4	TRUE	TRUE
chr18	31409538	G	T	ENST00000308128	ENSG00000175065	DSG4	TRUE	TRUE
chr18	31409541	G	T	ENST00000308128	ENSG00000175065	DSG4	TRUE	TRUE
chr18	31409544	G	T	ENST00000308128	ENSG00000175065	DSG4	TRUE	TRUE
chr18	31409553	C	T	ENST00000308128	ENSG00000175065	DSG4	TRUE	TRUE
chr18	31409560	G	A	ENST00000308128	ENSG00000175065	DSG4	TRUE	TRUE
chr18	31409561	G	A	ENST00000308128	ENSG00000175065	DSG4	TRUE	TRUE
chr18	31409562	A	T	ENST00000308128	ENSG00000175065	DSG4	TRUE	TRUE
chr18	31409568	G	T	ENST00000308128	ENSG00000175065	DSG4	TRUE	TRUE
chr18	31409583	G	T	ENST00000308128	ENSG00000175065	DSG4	TRUE	TRUE
chr18	31409592	G	A	ENST00000308128	ENSG00000175065	DSG4	TRUE	FALSE
chr18	31409592	G	C	ENST00000308128	ENSG00000175065	DSG4	TRUE	FALSE
chr18	31409592	G	T	ENST00000308128	ENSG00000175065	DSG4	TRUE	FALSE
chr18	31409593	T	A	ENST00000308128	ENSG00000175065	DSG4	TRUE	FALSE
chr18	31409593	T	C	ENST00000308128	ENSG00000175065	DSG4	TRUE	FALSE
chr18	31409593	T	G	ENST00000308128	ENSG00000175065	DSG4	TRUE	FALSE
chr18	31409743	A	C	ENST00000308128	ENSG00000175065	DSG4	TRUE	FALSE
chr18	31409743	A	G	ENST00000308128	ENSG00000175065	DSG4	TRUE	FALSE
chr18	31409743	A	T	ENST00000308128	ENSG00000175065	DSG4	TRUE	FALSE
chr18	31409744	G	A	ENST00000308128	ENSG00000175065	DSG4	TRUE	FALSE
chr18	31409744	G	C	ENST00000308128	ENSG00000175065	DSG4	TRUE	FALSE
chr18	31409744	G	T	ENST00000308128	ENSG00000175065	DSG4	TRUE	FALSE
chr18	31409752	C	A	ENST00000308128	ENSG00000175065	DSG4	TRUE	TRUE
chr18	31409752	C	G	ENST00000308128	ENSG00000175065	DSG4	TRUE	TRUE
chr18	31409762	T	A	ENST00000308128	ENSG00000175065	DSG4	TRUE	TRUE
chr18	31409779	C	A	ENST00000308128	ENSG00000175065	DSG4	TRUE	TRUE
chr18	31409779	C	G	ENST00000308128	ENSG00000175065	DSG4	TRUE	TRUE
chr18	31409787	C	T	ENST00000308128	ENSG00000175065	DSG4	TRUE	TRUE
chr18	31409808	G	T	ENST00000308128	ENSG00000175065	DSG4	TRUE	TRUE
chr18	31409809	G	A	ENST00000308128	ENSG00000175065	DSG4	TRUE	FALSE
chr18	31409809	G	C	ENST00000308128	ENSG00000175065	DSG4	TRUE	FALSE
chr18	31409809	G	T	ENST00000308128	ENSG00000175065	DSG4	TRUE	FALSE
chr18	31409810	T	A	ENST00000308128	ENSG00000175065	DSG4	TRUE	FALSE
chr18	31409810	T	C	ENST00000308128	ENSG00000175065	DSG4	TRUE	FALSE
chr18	31409810	T	G	ENST00000308128	ENSG00000175065	DSG4	TRUE	FALSE
chr18	31411229	A	C	ENST00000308128	ENSG00000175065	DSG4	TRUE	FALSE
chr18	31411229	A	G	ENST00000308128	ENSG00000175065	DSG4	TRUE	FALSE
chr18	31411229	A	T	ENST00000308128	ENSG00000175065	DSG4	TRUE	FALSE
chr18	31411230	G	A	ENST00000308128	ENSG00000175065	DSG4	TRUE	FALSE
chr18	31411230	G	C	ENST00000308128	ENSG00000175065	DSG4	TRUE	FALSE
chr18	31411230	G	T	ENST00000308128	ENSG00000175065	DSG4	TRUE	FALSE
chr18	31411238	C	A	ENST00000308128	ENSG00000175065	DSG4	TRUE	TRUE
chr18	31411238	C	G	ENST00000308128	ENSG00000175065	DSG4	TRUE	TRUE
chr18	31411250	T	A	ENST00000308128	ENSG00000175065	DSG4	TRUE	TRUE
chr18	31411250	T	G	ENST00000308128	ENSG00000175065	DSG4	TRUE	TRUE
chr18	31411269	G	T	ENST00000308128	ENSG00000175065	DSG4	TRUE	TRUE
chr18	31411272	G	T	ENST00000308128	ENSG00000175065	DSG4	TRUE	TRUE
chr18	31411282	C	A	ENST00000308128	ENSG00000175065	DSG4	TRUE	TRUE
chr18	31411284	G	T	ENST00000308128	ENSG00000175065	DSG4	TRUE	TRUE
chr18	31411290	G	T	ENST00000308128	ENSG00000175065	DSG4	TRUE	TRUE
chr18	31411344	G	T	ENST00000308128	ENSG00000175065	DSG4	TRUE	TRUE
chr18	31411351	C	A	ENST00000308128	ENSG00000175065	DSG4	TRUE	TRUE
chr18	31411351	C	G	ENST00000308128	ENSG00000175065	DSG4	TRUE	TRUE
chr18	31411365	A	T	ENST00000308128	ENSG00000175065	DSG4	TRUE	TRUE
chr18	31411383	G	T	ENST00000308128	ENSG00000175065	DSG4	TRUE	TRUE
chr18	31411400	C	A	ENST00000308128	ENSG00000175065	DSG4	FALSE	FALSE
chr18	31411400	C	G	ENST00000308128	ENSG00000175065	DSG4	FALSE	FALSE
chr18	31411429	T	A	ENST00000308128	ENSG00000175065	DSG4	FALSE	FALSE
chr18	31411439	C	A	ENST00000308128	ENSG00000175065	DSG4	FALSE	FALSE
chr18	31411439	C	G	ENST00000308128	ENSG00000175065	DSG4	FALSE	FALSE
chr18	31411444	C	A	ENST00000308128	ENSG00000175065	DSG4	FALSE	FALSE
chr18	31411446	G	T	ENST00000308128	ENSG00000175065	DSG4	FALSE	FALSE
chr18	31411449	G	A	ENST00000308128	ENSG00000175065	DSG4	TRUE	FALSE
chr18	31411449	G	C	ENST00000308128	ENSG00000175065	DSG4	TRUE	FALSE
chr18	31411449	G	T	ENST00000308128	ENSG00000175065	DSG4	TRUE	FALSE
chr18	31411450	T	A	ENST00000308128	ENSG00000175065	DSG4	TRUE	FALSE
chr18	31411450	T	C	ENST00000308128	ENSG00000175065	DSG4	TRUE	FALSE
chr18	31411450	T	G	ENST00000308128	ENSG00000175065	DSG4	TRUE	FALSE
chr18	31412826	A	C	ENST00000308128	ENSG00000175065	DSG4	TRUE	FALSE
chr18	31412826	A	G	ENST00000308128	ENSG00000175065	DSG4	TRUE	FALSE
chr18	31412826	A	T	ENST00000308128	ENSG00000175065	DSG4	TRUE	FALSE
chr18	31412827	G	A	ENST00000308128	ENSG00000175065	DSG4	TRUE	FALSE
chr18	31412827	G	C	ENST00000308128	ENSG00000175065	DSG4	TRUE	FALSE
chr18	31412827	G	T	ENST00000308128	ENSG00000175065	DSG4	TRUE	FALSE
chr18	31412828	A	T	ENST00000308128	ENSG00000175065	DSG4	FALSE	FALSE
chr18	31412836	T	A	ENST00000308128	ENSG00000175065	DSG4	FALSE	FALSE
chr18	31412836	T	G	ENST00000308128	ENSG00000175065	DSG4	FALSE	FALSE
chr18	31412842	T	A	ENST00000308128	ENSG00000175065	DSG4	FALSE	FALSE
chr18	31412842	T	G	ENST00000308128	ENSG00000175065	DSG4	FALSE	FALSE
chr18	31412849	G	T	ENST00000308128	ENSG00000175065	DSG4	FALSE	FALSE
chr18	31412855	G	T	ENST00000308128	ENSG00000175065	DSG4	FALSE	FALSE
chr18	31412861	C	T	ENST00000308128	ENSG00000175065	DSG4	FALSE	FALSE
chr18	31412878	C	A	ENST00000308128	ENSG00000175065	DSG4	FALSE	FALSE
chr18	31412880	T	A	ENST00000308128	ENSG00000175065	DSG4	FALSE	FALSE
chr18	31412890	T	A	ENST00000308128	ENSG00000175065	DSG4	FALSE	FALSE
chr18	31412890	T	G	ENST00000308128	ENSG00000175065	DSG4	FALSE	FALSE
chr18	31412897	G	T	ENST00000308128	ENSG00000175065	DSG4	FALSE	FALSE
chr18	31412900	G	T	ENST00000308128	ENSG00000175065	DSG4	FALSE	FALSE
chr18	31412932	T	A	ENST00000308128	ENSG00000175065	DSG4	FALSE	FALSE
chr18	31412935	C	A	ENST00000308128	ENSG00000175065	DSG4	FALSE	FALSE
chr18	31412940	G	A	ENST00000308128	ENSG00000175065	DSG4	FALSE	FALSE
chr18	31412941	G	A	ENST00000308128	ENSG00000175065	DSG4	FALSE	FALSE
chr18	31412955	T	A	ENST00000308128	ENSG00000175065	DSG4	FALSE	FALSE
chr18	31412955	T	G	ENST00000308128	ENSG00000175065	DSG4	FALSE	FALSE
chr18	31412960	G	T	ENST00000308128	ENSG00000175065	DSG4	FALSE	FALSE
chr18	31412968	C	A	ENST00000308128	ENSG00000175065	DSG4	FALSE	FALSE
chr18	31412972	G	T	ENST00000308128	ENSG00000175065	DSG4	FALSE	FALSE
chr18	31412979	T	A	ENST00000308128	ENSG00000175065	DSG4	FALSE	FALSE
chr18	31412979	T	G	ENST00000308128	ENSG00000175065	DSG4	FALSE	FALSE
chr18	31412987	A	T	ENST00000308128	ENSG00000175065	DSG4	FALSE	FALSE
chr18	31413005	G	T	ENST00000308128	ENSG00000175065	DSG4	FALSE	FALSE
chr18	31413013	C	A	ENST00000308128	ENSG00000175065	DSG4	FALSE	FALSE
chr18	31413015	T	A	ENST00000308128	ENSG00000175065	DSG4	FALSE	FALSE
chr18	31413015	T	G	ENST00000308128	ENSG00000175065	DSG4	FALSE	FALSE
chr18	31413023	G	T	ENST00000308128	ENSG00000175065	DSG4	FALSE	FALSE
chr18	31413029	G	T	ENST00000308128	ENSG00000175065	DSG4	FALSE	FALSE
chr18	31413042	C	A	ENST00000308128	ENSG00000175065	DSG4	FALSE	FALSE
chr18	31413042	C	G	ENST00000308128	ENSG00000175065	DSG4	FALSE	FALSE
chr18	31413047	C	T	ENST00000308128	ENSG00000175065	DSG4	FALSE	FALSE
chr18	31413055	T	A	ENST00000308128	ENSG00000175065	DSG4	FALSE	FALSE
chr18	31413081	T	A	ENST00000308128	ENSG00000175065	DSG4	FALSE	FALSE
chr18	31413086	G	T	ENST00000308128	ENSG00000175065	DSG4	FALSE	FALSE
chr18	31413097	C	A	ENST00000308128	ENSG00000175065	DSG4	FALSE	FALSE
chr18	31413097	C	G	ENST00000308128	ENSG00000175065	DSG4	FALSE	FALSE
chr18	31413107	G	T	ENST00000308128	ENSG00000175065	DSG4	FALSE	FALSE
chr18	31413114	C	A	ENST00000308128	ENSG00000175065	DSG4	FALSE	FALSE
chr18	31413114	C	G	ENST00000308128	ENSG00000175065	DSG4	FALSE	FALSE
chr18	31413116	G	T	ENST00000308128	ENSG00000175065	DSG4	FALSE	FALSE
chr18	31413120	T	A	ENST00000308128	ENSG00000175065	DSG4	FALSE	FALSE
chr18	31413129	C	A	ENST00000308128	ENSG00000175065	DSG4	FALSE	FALSE
chr18	31413129	C	G	ENST00000308128	ENSG00000175065	DSG4	FALSE	FALSE
chr18	31413131	G	T	ENST00000308128	ENSG00000175065	DSG4	FALSE	FALSE
chr18	31413137	G	T	ENST00000308128	ENSG00000175065	DSG4	FALSE	FALSE
chr18	31413143	C	T	ENST00000308128	ENSG00000175065	DSG4	FALSE	FALSE
chr18	31413146	G	T	ENST00000308128	ENSG00000175065	DSG4	FALSE	FALSE
chr18	31413149	G	T	ENST00000308128	ENSG00000175065	DSG4	FALSE	FALSE
chr18	31413164	G	T	ENST00000308128	ENSG00000175065	DSG4	FALSE	FALSE
chr18	31413197	G	T	ENST00000308128	ENSG00000175065	DSG4	FALSE	FALSE
chr18	31413205	C	A	ENST00000308128	ENSG00000175065	DSG4	FALSE	FALSE
chr18	31413205	C	G	ENST00000308128	ENSG00000175065	DSG4	FALSE	FALSE
chr18	31413223	T	A	ENST00000308128	ENSG00000175065	DSG4	FALSE	FALSE
chr18	31413227	C	T	ENST00000308128	ENSG00000175065	DSG4	FALSE	FALSE
chr18	31413254	C	T	ENST00000308128	ENSG00000175065	DSG4	FALSE	FALSE
chr18	31413281	G	T	ENST00000308128	ENSG00000175065	DSG4	FALSE	FALSE
chr18	31413304	T	A	ENST00000308128	ENSG00000175065	DSG4	FALSE	FALSE
chr18	31413304	T	G	ENST00000308128	ENSG00000175065	DSG4	FALSE	FALSE
chr18	31413311	C	T	ENST00000308128	ENSG00000175065	DSG4	FALSE	FALSE
chr18	31413325	T	A	ENST00000308128	ENSG00000175065	DSG4	FALSE	FALSE
chr18	31413335	G	T	ENST00000308128	ENSG00000175065	DSG4	FALSE	FALSE
chr18	31413339	T	A	ENST00000308128	ENSG00000175065	DSG4	FALSE	FALSE
chr18	31413339	T	G	ENST00000308128	ENSG00000175065	DSG4	FALSE	FALSE
chr18	31413349	C	A	ENST00000308128	ENSG00000175065	DSG4	FALSE	FALSE
chr18	31413349	C	G	ENST00000308128	ENSG00000175065	DSG4	FALSE	FALSE
chr18	31413364	T	A	ENST00000308128	ENSG00000175065	DSG4	FALSE	FALSE
chr18	31413364	T	G	ENST00000308128	ENSG00000175065	DSG4	FALSE	FALSE
chr18	31413368	G	T	ENST00000308128	ENSG00000175065	DSG4	FALSE	FALSE
chr18	31413371	A	T	ENST00000308128	ENSG00000175065	DSG4	FALSE	FALSE
chr18	31413422	G	T	ENST00000308128	ENSG00000175065	DSG4	FALSE	FALSE
chr18	31413430	T	A	ENST00000308128	ENSG00000175065	DSG4	FALSE	FALSE
chr18	31413434	G	T	ENST00000308128	ENSG00000175065	DSG4	FALSE	FALSE
chr18	31413459	T	A	ENST00000308128	ENSG00000175065	DSG4	FALSE	FALSE
chr18	31413459	T	G	ENST00000308128	ENSG00000175065	DSG4	FALSE	FALSE
chr18	31413470	G	T	ENST00000308128	ENSG00000175065	DSG4	FALSE	FALSE
chr18	31413476	C	T	ENST00000308128	ENSG00000175065	DSG4	FALSE	FALSE
chr18	31413485	C	T	ENST00000308128	ENSG00000175065	DSG4	FALSE	FALSE
chr18	31413515	C	T	ENST00000308128	ENSG00000175065	DSG4	FALSE	FALSE
chr18	31413548	C	T	ENST00000308128	ENSG00000175065	DSG4	FALSE	FALSE
chr18	31413554	A	T	ENST00000308128	ENSG00000175065	DSG4	FALSE	FALSE
chr18	31413563	C	T	ENST00000308128	ENSG00000175065	DSG4	FALSE	FALSE
chr18	31413568	C	A	ENST00000308128	ENSG00000175065	DSG4	FALSE	FALSE
chr18	31413568	C	G	ENST00000308128	ENSG00000175065	DSG4	FALSE	FALSE
chr18	31413583	C	A	ENST00000308128	ENSG00000175065	DSG4	FALSE	FALSE
chr18	31413583	C	G	ENST00000308128	ENSG00000175065	DSG4	FALSE	FALSE
chr18	31413587	C	T	ENST00000308128	ENSG00000175065	DSG4	FALSE	FALSE
chr18	31413590	C	T	ENST00000308128	ENSG00000175065	DSG4	FALSE	FALSE
chr18	31447896	A	T	ENST00000257189	ENSG00000134757	DSG3	FALSE	FALSE
chr18	31447926	G	A	ENST00000257189	ENSG00000134757	DSG3	TRUE	FALSE
chr18	31447926	G	C	ENST00000257189	ENSG00000134757	DSG3	TRUE	FALSE
chr18	31447926	G	T	ENST00000257189	ENSG00000134757	DSG3	TRUE	FALSE
chr18	31447927	T	A	ENST00000257189	ENSG00000134757	DSG3	TRUE	FALSE
chr18	31447927	T	C	ENST00000257189	ENSG00000134757	DSG3	TRUE	FALSE
chr18	31447927	T	G	ENST00000257189	ENSG00000134757	DSG3	TRUE	FALSE
chr18	31456438	A	C	ENST00000257189	ENSG00000134757	DSG3	TRUE	FALSE
chr18	31456438	A	G	ENST00000257189	ENSG00000134757	DSG3	TRUE	FALSE
chr18	31456438	A	T	ENST00000257189	ENSG00000134757	DSG3	TRUE	FALSE
chr18	31456439	G	A	ENST00000257189	ENSG00000134757	DSG3	TRUE	FALSE
chr18	31456439	G	C	ENST00000257189	ENSG00000134757	DSG3	TRUE	FALSE
chr18	31456439	G	T	ENST00000257189	ENSG00000134757	DSG3	TRUE	FALSE
chr18	31456450	T	A	ENST00000257189	ENSG00000134757	DSG3		FALSE
chr18	31456458	G	T	ENST00000257189	ENSG00000134757	DSG3		FALSE
chr18	31456461	G	T	ENST00000257189	ENSG00000134757	DSG3		FALSE
chr18	31456465	T	A	ENST00000257189	ENSG00000134757	DSG3
chr18	31456467	C	T	ENST00000257189	ENSG00000134757	DSG3
chr18	31456473	G	T	ENST00000257189	ENSG00000134757	DSG3
chr18	31456476	G	A	ENST00000257189	ENSG00000134757	DSG3	TRUE	FALSE
chr18	31456476	G	C	ENST00000257189	ENSG00000134757	DSG3	TRUE	FALSE
chr18	31456476	G	T	ENST00000257189	ENSG00000134757	DSG3	TRUE	FALSE
chr18	31456477	T	A	ENST00000257189	ENSG00000134757	DSG3	TRUE	FALSE
chr18	31456477	T	C	ENST00000257189	ENSG00000134757	DSG3	TRUE	FALSE
chr18	31456477	T	G	ENST00000257189	ENSG00000134757	DSG3	TRUE	FALSE
chr18	31456991	A	C	ENST00000257189	ENSG00000134757	DSG3	TRUE	FALSE
chr18	31456991	A	G	ENST00000257189	ENSG00000134757	DSG3	TRUE	FALSE
chr18	31456991	A	T	ENST00000257189	ENSG00000134757	DSG3	TRUE	FALSE
chr18	31456992	G	A	ENST00000257189	ENSG00000134757	DSG3	TRUE	FALSE
chr18	31456992	G	C	ENST00000257189	ENSG00000134757	DSG3	TRUE	FALSE
chr18	31456992	G	T	ENST00000257189	ENSG00000134757	DSG3	TRUE	FALSE
chr18	31456996	A	T	ENST00000257189	ENSG00000134757	DSG3	TRUE	TRUE
chr18	31457002	C	T	ENST00000257189	ENSG00000134757	DSG3	TRUE	TRUE
chr18	31457007	T	A	ENST00000257189	ENSG00000134757	DSG3	TRUE	TRUE
chr18	31457007	T	G	ENST00000257189	ENSG00000134757	DSG3	TRUE	TRUE
chr18	31457011	G	T	ENST00000257189	ENSG00000134757	DSG3	TRUE	TRUE
chr18	31457014	G	T	ENST00000257189	ENSG00000134757	DSG3	TRUE	TRUE
chr18	31457017	G	T	ENST00000257189	ENSG00000134757	DSG3	TRUE	TRUE
chr18	31457029	C	T	ENST00000257189	ENSG00000134757	DSG3	TRUE	TRUE
chr18	31457032	C	T	ENST00000257189	ENSG00000134757	DSG3	TRUE	TRUE
chr18	31457038	A	T	ENST00000257189	ENSG00000134757	DSG3	TRUE	TRUE
chr18	31457041	A	T	ENST00000257189	ENSG00000134757	DSG3	TRUE	TRUE
chr18	31457047	C	T	ENST00000257189	ENSG00000134757	DSG3	TRUE	TRUE
chr18	31457050	A	T	ENST00000257189	ENSG00000134757	DSG3	TRUE	TRUE
chr18	31457056	G	T	ENST00000257189	ENSG00000134757	DSG3	TRUE	TRUE
chr18	31457060	G	A	ENST00000257189	ENSG00000134757	DSG3	TRUE	TRUE
chr18	31457061	G	A	ENST00000257189	ENSG00000134757	DSG3	TRUE	TRUE
chr18	31457065	A	T	ENST00000257189	ENSG00000134757	DSG3	TRUE	TRUE
chr18	31457074	A	T	ENST00000257189	ENSG00000134757	DSG3	TRUE	TRUE
chr18	31457082	C	A	ENST00000257189	ENSG00000134757	DSG3	TRUE	TRUE
chr18	31457083	A	T	ENST00000257189	ENSG00000134757	DSG3	TRUE	TRUE
chr18	31457086	G	T	ENST00000257189	ENSG00000134757	DSG3	TRUE	TRUE
chr18	31457089	G	T	ENST00000257189	ENSG00000134757	DSG3	TRUE	TRUE
chr18	31457092	G	T	ENST00000257189	ENSG00000134757	DSG3	TRUE	TRUE
chr18	31457102	C	A	ENST00000257189	ENSG00000134757	DSG3	TRUE	TRUE
chr18	31457102	C	G	ENST00000257189	ENSG00000134757	DSG3	TRUE	TRUE
chr18	31457104	A	T	ENST00000257189	ENSG00000134757	DSG3	TRUE	TRUE
chr18	31457107	A	T	ENST00000257189	ENSG00000134757	DSG3	TRUE	TRUE
chr18	31457122	A	T	ENST00000257189	ENSG00000134757	DSG3	TRUE	TRUE
chr18	31457125	G	A	ENST00000257189	ENSG00000134757	DSG3	TRUE	FALSE
chr18	31457125	G	C	ENST00000257189	ENSG00000134757	DSG3	TRUE	FALSE
chr18	31457125	G	T	ENST00000257189	ENSG00000134757	DSG3	TRUE	FALSE
chr18	31457126	T	A	ENST00000257189	ENSG00000134757	DSG3	TRUE	FALSE
chr18	31457126	T	C	ENST00000257189	ENSG00000134757	DSG3	FALSE	FALSE
chr18	31457126	T	G	ENST00000257189	ENSG00000134757	DSG3	TRUE	FALSE
chr18	31458443	A	C	ENST00000257189	ENSG00000134757	DSG3	TRUE	FALSE
chr18	31458443	A	G	ENST00000257189	ENSG00000134757	DSG3	TRUE	FALSE
chr18	31458443	A	T	ENST00000257189	ENSG00000134757	DSG3	TRUE	FALSE
chr18	31458444	G	A	ENST00000257189	ENSG00000134757	DSG3	TRUE	FALSE
chr18	31458444	G	C	ENST00000257189	ENSG00000134757	DSG3	TRUE	FALSE
chr18	31458444	G	T	ENST00000257189	ENSG00000134757	DSG3	TRUE	FALSE
chr18	31458452	C	A	ENST00000257189	ENSG00000134757	DSG3	TRUE	TRUE
chr18	31458452	C	G	ENST00000257189	ENSG00000134757	DSG3	TRUE	TRUE
chr18	31458459	C	A	ENST00000257189	ENSG00000134757	DSG3	TRUE	TRUE
chr18	31458459	C	G	ENST00000257189	ENSG00000134757	DSG3	TRUE	TRUE
chr18	31458460	C	T	ENST00000257189	ENSG00000134757	DSG3	TRUE	TRUE
chr18	31458469	C	T	ENST00000257189	ENSG00000134757	DSG3	TRUE	TRUE
chr18	31458472	A	T	ENST00000257189	ENSG00000134757	DSG3	TRUE	TRUE
chr18	31458483	C	A	ENST00000257189	ENSG00000134757	DSG3	TRUE	TRUE
chr18	31458483	C	G	ENST00000257189	ENSG00000134757	DSG3	TRUE	TRUE
chr18	31458484	C	T	ENST00000257189	ENSG00000134757	DSG3	TRUE	TRUE
chr18	31458493	G	T	ENST00000257189	ENSG00000134757	DSG3	TRUE	TRUE
chr18	31458499	G	T	ENST00000257189	ENSG00000134757	DSG3	TRUE	TRUE
chr18	31458508	C	T	ENST00000257189	ENSG00000134757	DSG3	TRUE	TRUE
chr18	31458520	G	T	ENST00000257189	ENSG00000134757	DSG3	TRUE	TRUE
chr18	31458538	A	T	ENST00000257189	ENSG00000134757	DSG3	TRUE	TRUE
chr18	31458547	G	T	ENST00000257189	ENSG00000134757	DSG3	TRUE	TRUE
chr18	31458580	G	T	ENST00000257189	ENSG00000134757	DSG3	TRUE	TRUE
chr18	31458583	G	T	ENST00000257189	ENSG00000134757	DSG3	TRUE	TRUE
chr18	31458601	G	A	ENST00000257189	ENSG00000134757	DSG3	TRUE	FALSE
chr18	31458601	G	C	ENST00000257189	ENSG00000134757	DSG3	TRUE	FALSE
chr18	31458601	G	T	ENST00000257189	ENSG00000134757	DSG3	TRUE	FALSE
chr18	31458602	T	A	ENST00000257189	ENSG00000134757	DSG3	TRUE	FALSE
chr18	31458602	T	C	ENST00000257189	ENSG00000134757	DSG3	FALSE	FALSE
chr18	31458602	T	G	ENST00000257189	ENSG00000134757	DSG3	TRUE	FALSE
chr18	31459031	A	C	ENST00000257189	ENSG00000134757	DSG3	TRUE	FALSE
chr18	31459031	A	G	ENST00000257189	ENSG00000134757	DSG3	TRUE	FALSE
chr18	31459031	A	T	ENST00000257189	ENSG00000134757	DSG3	TRUE	FALSE
chr18	31459032	G	A	ENST00000257189	ENSG00000134757	DSG3	TRUE	FALSE
chr18	31459032	G	C	ENST00000257189	ENSG00000134757	DSG3	TRUE	FALSE
chr18	31459032	G	T	ENST00000257189	ENSG00000134757	DSG3	TRUE	FALSE
chr18	31459041	T	A	ENST00000257189	ENSG00000134757	DSG3	TRUE	TRUE
chr18	31459057	C	T	ENST00000257189	ENSG00000134757	DSG3	TRUE	TRUE
chr18	31459060	G	T	ENST00000257189	ENSG00000134757	DSG3	TRUE	TRUE
chr18	31459072	G	T	ENST00000257189	ENSG00000134757	DSG3	TRUE	TRUE
chr18	31459075	A	T	ENST00000257189	ENSG00000134757	DSG3	TRUE	TRUE
chr18	31459096	A	T	ENST00000257189	ENSG00000134757	DSG3	TRUE	TRUE
chr18	31459103	T	A	ENST00000257189	ENSG00000134757	DSG3	TRUE	TRUE
chr18	31459133	C	A	ENST00000257189	ENSG00000134757	DSG3	TRUE	TRUE
chr18	31459133	C	G	ENST00000257189	ENSG00000134757	DSG3	TRUE	TRUE
chr18	31459135	C	T	ENST00000257189	ENSG00000134757	DSG3	TRUE	TRUE
chr18	31459138	C	T	ENST00000257189	ENSG00000134757	DSG3	TRUE	TRUE
chr18	31459153	G	T	ENST00000257189	ENSG00000134757	DSG3	TRUE	TRUE
chr18	31459159	G	T	ENST00000257189	ENSG00000134757	DSG3	TRUE	TRUE
chr18	31459162	G	T	ENST00000257189	ENSG00000134757	DSG3	TRUE	TRUE
chr18	31459175	C	A	ENST00000257189	ENSG00000134757	DSG3	TRUE	TRUE
chr18	31459175	C	G	ENST00000257189	ENSG00000134757	DSG3	TRUE	TRUE
chr18	31459178	G	A	ENST00000257189	ENSG00000134757	DSG3	TRUE	FALSE
chr18	31459178	G	C	ENST00000257189	ENSG00000134757	DSG3	TRUE	FALSE
chr18	31459178	G	T	ENST00000257189	ENSG00000134757	DSG3	TRUE	FALSE
chr18	31459179	T	A	ENST00000257189	ENSG00000134757	DSG3	TRUE	FALSE
chr18	31459179	T	C	ENST00000257189	ENSG00000134757	DSG3	TRUE	FALSE
chr18	31459179	T	G	ENST00000257189	ENSG00000134757	DSG3	TRUE	FALSE
chr18	31459843	A	C	ENST00000257189	ENSG00000134757	DSG3	TRUE	FALSE
chr18	31459843	A	G	ENST00000257189	ENSG00000134757	DSG3	TRUE	FALSE
chr18	31459843	A	T	ENST00000257189	ENSG00000134757	DSG3	TRUE	FALSE
chr18	31459844	G	A	ENST00000257189	ENSG00000134757	DSG3	TRUE	FALSE
chr18	31459844	G	C	ENST00000257189	ENSG00000134757	DSG3	TRUE	FALSE
chr18	31459844	G	T	ENST00000257189	ENSG00000134757	DSG3	TRUE	FALSE
chr18	31459848	C	A	ENST00000257189	ENSG00000134757	DSG3	TRUE	TRUE
chr18	31459848	C	G	ENST00000257189	ENSG00000134757	DSG3	TRUE	TRUE
chr18	31459883	G	T	ENST00000257189	ENSG00000134757	DSG3	TRUE	TRUE
chr18	31459896	T	A	ENST00000257189	ENSG00000134757	DSG3	TRUE	TRUE
chr18	31459904	A	T	ENST00000257189	ENSG00000134757	DSG3	TRUE	TRUE
chr18	31459916	A	T	ENST00000257189	ENSG00000134757	DSG3	TRUE	TRUE
chr18	31459928	C	T	ENST00000257189	ENSG00000134757	DSG3	TRUE	TRUE
chr18	31459931	G	T	ENST00000257189	ENSG00000134757	DSG3	TRUE	TRUE
chr18	31459964	A	T	ENST00000257189	ENSG00000134757	DSG3	TRUE	TRUE
chr18	31459976	G	T	ENST00000257189	ENSG00000134757	DSG3	TRUE	TRUE
chr18	31459989	T	A	ENST00000257189	ENSG00000134757	DSG3	TRUE	TRUE
chr18	31460006	C	T	ENST00000257189	ENSG00000134757	DSG3	TRUE	TRUE
chr18	31460009	G	T	ENST00000257189	ENSG00000134757	DSG3	TRUE	TRUE
chr18	31460012	G	A	ENST00000257189	ENSG00000134757	DSG3	TRUE	FALSE
chr18	31460012	G	C	ENST00000257189	ENSG00000134757	DSG3	TRUE	FALSE
chr18	31460012	G	T	ENST00000257189	ENSG00000134757	DSG3	TRUE	FALSE
chr18	31460013	T	A	ENST00000257189	ENSG00000134757	DSG3	TRUE	FALSE
chr18	31460013	T	C	ENST00000257189	ENSG00000134757	DSG3	TRUE	FALSE
chr18	31460013	T	G	ENST00000257189	ENSG00000134757	DSG3	TRUE	FALSE
chr18	31460831	A	C	ENST00000257189	ENSG00000134757	DSG3	TRUE	FALSE
chr18	31460831	A	G	ENST00000257189	ENSG00000134757	DSG3	TRUE	FALSE
chr18	31460831	A	T	ENST00000257189	ENSG00000134757	DSG3	TRUE	FALSE
chr18	31460832	G	A	ENST00000257189	ENSG00000134757	DSG3	TRUE	FALSE
chr18	31460832	G	C	ENST00000257189	ENSG00000134757	DSG3	TRUE	FALSE
chr18	31460832	G	T	ENST00000257189	ENSG00000134757	DSG3	TRUE	FALSE
chr18	31460833	C	T	ENST00000257189	ENSG00000134757	DSG3	TRUE	TRUE
chr18	31460847	T	A	ENST00000257189	ENSG00000134757	DSG3	TRUE	TRUE
chr18	31460847	T	G	ENST00000257189	ENSG00000134757	DSG3	TRUE	TRUE
chr18	31460872	A	T	ENST00000257189	ENSG00000134757	DSG3	TRUE	TRUE
chr18	31460878	G	T	ENST00000257189	ENSG00000134757	DSG3	TRUE	TRUE
chr18	31460881	G	T	ENST00000257189	ENSG00000134757	DSG3	TRUE	TRUE
chr18	31460884	G	T	ENST00000257189	ENSG00000134757	DSG3	TRUE	TRUE
chr18	31460891	C	A	ENST00000257189	ENSG00000134757	DSG3	TRUE	TRUE
chr18	31460891	C	G	ENST00000257189	ENSG00000134757	DSG3	TRUE	TRUE
chr18	31460896	C	T	ENST00000257189	ENSG00000134757	DSG3	TRUE	TRUE
chr18	31460901	T	A	ENST00000257189	ENSG00000134757	DSG3	TRUE	TRUE
chr18	31460902	G	T	ENST00000257189	ENSG00000134757	DSG3	TRUE	TRUE
chr18	31460907	T	A	ENST00000257189	ENSG00000134757	DSG3	TRUE	TRUE
chr18	31460914	A	T	ENST00000257189	ENSG00000134757	DSG3	TRUE	TRUE
chr18	31460920	A	T	ENST00000257189	ENSG00000134757	DSG3	TRUE	TRUE
chr18	31460950	A	T	ENST00000257189	ENSG00000134757	DSG3	TRUE	TRUE
chr18	31460959	C	T	ENST00000257189	ENSG00000134757	DSG3	TRUE	TRUE
chr18	31460962	G	A	ENST00000257189	ENSG00000134757	DSG3	TRUE	FALSE
chr18	31460962	G	C	ENST00000257189	ENSG00000134757	DSG3	TRUE	FALSE
chr18	31460962	G	T	ENST00000257189	ENSG00000134757	DSG3	TRUE	FALSE
chr18	31460963	T	A	ENST00000257189	ENSG00000134757	DSG3	TRUE	FALSE
chr18	31460963	T	C	ENST00000257189	ENSG00000134757	DSG3	TRUE	FALSE
chr18	31460963	T	G	ENST00000257189	ENSG00000134757	DSG3	TRUE	FALSE
chr18	31461225	A	C	ENST00000257189	ENSG00000134757	DSG3	TRUE	FALSE
chr18	31461225	A	G	ENST00000257189	ENSG00000134757	DSG3	TRUE	FALSE
chr18	31461225	A	T	ENST00000257189	ENSG00000134757	DSG3	TRUE	FALSE
chr18	31461226	G	A	ENST00000257189	ENSG00000134757	DSG3	TRUE	FALSE
chr18	31461226	G	C	ENST00000257189	ENSG00000134757	DSG3	TRUE	FALSE
chr18	31461226	G	T	ENST00000257189	ENSG00000134757	DSG3	TRUE	FALSE
chr18	31461229	T	A	ENST00000257189	ENSG00000134757	DSG3	TRUE	TRUE
chr18	31461229	T	G	ENST00000257189	ENSG00000134757	DSG3	TRUE	TRUE
chr18	31461231	C	A	ENST00000257189	ENSG00000134757	DSG3	TRUE	TRUE
chr18	31461231	C	G	ENST00000257189	ENSG00000134757	DSG3	TRUE	TRUE
chr18	31461242	G	T	ENST00000257189	ENSG00000134757	DSG3	TRUE	TRUE
chr18	31461245	G	T	ENST00000257189	ENSG00000134757	DSG3	TRUE	TRUE
chr18	31461255	T	A	ENST00000257189	ENSG00000134757	DSG3	TRUE	TRUE
chr18	31461255	T	G	ENST00000257189	ENSG00000134757	DSG3	TRUE	TRUE
chr18	31461263	G	T	ENST00000257189	ENSG00000134757	DSG3	TRUE	TRUE
chr18	31461267	T	A	ENST00000257189	ENSG00000134757	DSG3	TRUE	TRUE
chr18	31461267	T	G	ENST00000257189	ENSG00000134757	DSG3	TRUE	TRUE
chr18	31461272	C	T	ENST00000257189	ENSG00000134757	DSG3	TRUE	TRUE
chr18	31461278	C	T	ENST00000257189	ENSG00000134757	DSG3	TRUE	TRUE
chr18	31461291	T	A	ENST00000257189	ENSG00000134757	DSG3	TRUE	TRUE
chr18	31461296	G	T	ENST00000257189	ENSG00000134757	DSG3	TRUE	TRUE
chr18	31461299	G	T	ENST00000257189	ENSG00000134757	DSG3	TRUE	TRUE
chr18	31461304	C	A	ENST00000257189	ENSG00000134757	DSG3	TRUE	TRUE
chr18	31461304	C	G	ENST00000257189	ENSG00000134757	DSG3	TRUE	TRUE
chr18	31461315	G	A	ENST00000257189	ENSG00000134757	DSG3	TRUE	TRUE
chr18	31461316	G	A	ENST00000257189	ENSG00000134757	DSG3	TRUE	TRUE
chr18	31461328	T	A	ENST00000257189	ENSG00000134757	DSG3	TRUE	TRUE
chr18	31461328	T	G	ENST00000257189	ENSG00000134757	DSG3	TRUE	TRUE
chr18	31461347	G	T	ENST00000257189	ENSG00000134757	DSG3	TRUE	TRUE
chr18	31461350	G	T	ENST00000257189	ENSG00000134757	DSG3	TRUE	TRUE
chr18	31461357	G	A	ENST00000257189	ENSG00000134757	DSG3	TRUE	TRUE
chr18	31461358	G	A	ENST00000257189	ENSG00000134757	DSG3	TRUE	TRUE
chr18	31461362	G	T	ENST00000257189	ENSG00000134757	DSG3	TRUE	TRUE
chr18	31461368	C	T	ENST00000257189	ENSG00000134757	DSG3	TRUE	TRUE
chr18	31461380	A	T	ENST00000257189	ENSG00000134757	DSG3	TRUE	TRUE
chr18	31461389	G	T	ENST00000257189	ENSG00000134757	DSG3	TRUE	TRUE
chr18	31461401	A	T	ENST00000257189	ENSG00000134757	DSG3	TRUE	TRUE
chr18	31461410	A	T	ENST00000257189	ENSG00000134757	DSG3	TRUE	TRUE
chr18	31461413	G	A	ENST00000257189	ENSG00000134757	DSG3	TRUE	FALSE
chr18	31461413	G	C	ENST00000257189	ENSG00000134757	DSG3	TRUE	FALSE
chr18	31461413	G	T	ENST00000257189	ENSG00000134757	DSG3	TRUE	FALSE
chr18	31461414	T	A	ENST00000257189	ENSG00000134757	DSG3	TRUE	FALSE
chr18	31461414	T	C	ENST00000257189	ENSG00000134757	DSG3	TRUE	FALSE
chr18	31461414	T	G	ENST00000257189	ENSG00000134757	DSG3	TRUE	FALSE
chr18	31464109	A	C	ENST00000257189	ENSG00000134757	DSG3	TRUE	FALSE
chr18	31464109	A	G	ENST00000257189	ENSG00000134757	DSG3	TRUE	FALSE
chr18	31464109	A	T	ENST00000257189	ENSG00000134757	DSG3	TRUE	FALSE
chr18	31464110	G	A	ENST00000257189	ENSG00000134757	DSG3	TRUE	FALSE
chr18	31464110	G	C	ENST00000257189	ENSG00000134757	DSG3	TRUE	FALSE
chr18	31464110	G	T	ENST00000257189	ENSG00000134757	DSG3	TRUE	FALSE
chr18	31464122	T	A	ENST00000257189	ENSG00000134757	DSG3	TRUE	TRUE
chr18	31464122	T	G	ENST00000257189	ENSG00000134757	DSG3	TRUE	TRUE
chr18	31464123	G	T	ENST00000257189	ENSG00000134757	DSG3	TRUE	TRUE
chr18	31464126	C	T	ENST00000257189	ENSG00000134757	DSG3	TRUE	TRUE
chr18	31464132	C	T	ENST00000257189	ENSG00000134757	DSG3	TRUE	TRUE
chr18	31464141	A	T	ENST00000257189	ENSG00000134757	DSG3	TRUE	TRUE
chr18	31464159	A	T	ENST00000257189	ENSG00000134757	DSG3	TRUE	TRUE
chr18	31464165	A	T	ENST00000257189	ENSG00000134757	DSG3	TRUE	TRUE
chr18	31464171	G	T	ENST00000257189	ENSG00000134757	DSG3	TRUE	TRUE
chr18	31464180	C	T	ENST00000257189	ENSG00000134757	DSG3	TRUE	TRUE
chr18	31464184	C	A	ENST00000257189	ENSG00000134757	DSG3	TRUE	TRUE
chr18	31464184	C	G	ENST00000257189	ENSG00000134757	DSG3	TRUE	TRUE
chr18	31464195	C	T	ENST00000257189	ENSG00000134757	DSG3	TRUE	TRUE
chr18	31464200	C	A	ENST00000257189	ENSG00000134757	DSG3	TRUE	TRUE
chr18	31464200	C	G	ENST00000257189	ENSG00000134757	DSG3	TRUE	TRUE
chr18	31464201	C	T	ENST00000257189	ENSG00000134757	DSG3	TRUE	TRUE
chr18	31464207	C	T	ENST00000257189	ENSG00000134757	DSG3	TRUE	TRUE
chr18	31464211	C	A	ENST00000257189	ENSG00000134757	DSG3	TRUE	TRUE
chr18	31464211	C	G	ENST00000257189	ENSG00000134757	DSG3	TRUE	TRUE
chr18	31464228	C	T	ENST00000257189	ENSG00000134757	DSG3	TRUE	TRUE
chr18	31464243	A	T	ENST00000257189	ENSG00000134757	DSG3	TRUE	TRUE
chr18	31464246	G	T	ENST00000257189	ENSG00000134757	DSG3	TRUE	TRUE
chr18	31464249	G	T	ENST00000257189	ENSG00000134757	DSG3	TRUE	TRUE
chr18	31464273	A	T	ENST00000257189	ENSG00000134757	DSG3	TRUE	TRUE
chr18	31464288	C	T	ENST00000257189	ENSG00000134757	DSG3	TRUE	TRUE
chr18	31464291	A	T	ENST00000257189	ENSG00000134757	DSG3	TRUE	TRUE
chr18	31464306	A	T	ENST00000257189	ENSG00000134757	DSG3	TRUE	TRUE
chr18	31464309	A	T	ENST00000257189	ENSG00000134757	DSG3
chr18	31464313	T	A	ENST00000257189	ENSG00000134757	DSG3	TRUE	TRUE
chr18	31464323	T	A	ENST00000257189	ENSG00000134757	DSG3	TRUE	TRUE
chr18	31464323	T	G	ENST00000257189	ENSG00000134757	DSG3	TRUE	TRUE
chr18	31464330	G	T	ENST00000257189	ENSG00000134757	DSG3	TRUE	TRUE
chr18	31464338	T	A	ENST00000257189	ENSG00000134757	DSG3	TRUE	TRUE
chr18	31464338	T	G	ENST00000257189	ENSG00000134757	DSG3	TRUE	TRUE
chr18	31464339	C	T	ENST00000257189	ENSG00000134757	DSG3	TRUE	TRUE
chr18	31464351	G	T	ENST00000257189	ENSG00000134757	DSG3	TRUE	TRUE
chr18	31464363	A	T	ENST00000257189	ENSG00000134757	DSG3	TRUE	TRUE
chr18	31464373	C	A	ENST00000257189	ENSG00000134757	DSG3	TRUE	TRUE
chr18	31464373	C	G	ENST00000257189	ENSG00000134757	DSG3	TRUE	TRUE
chr18	31464381	A	T	ENST00000257189	ENSG00000134757	DSG3	TRUE	TRUE
chr18	31464383	G	A	ENST00000257189	ENSG00000134757	DSG3	TRUE	FALSE
chr18	31464383	G	C	ENST00000257189	ENSG00000134757	DSG3	TRUE	FALSE
chr18	31464383	G	T	ENST00000257189	ENSG00000134757	DSG3	TRUE	FALSE
chr18	31464384	T	A	ENST00000257189	ENSG00000134757	DSG3	TRUE	FALSE
chr18	31464384	T	C	ENST00000257189	ENSG00000134757	DSG3	TRUE	FALSE
chr18	31464384	T	G	ENST00000257189	ENSG00000134757	DSG3	TRUE	FALSE
chr18	31465316	A	C	ENST00000257189	ENSG00000134757	DSG3	TRUE	FALSE
chr18	31465316	A	G	ENST00000257189	ENSG00000134757	DSG3	TRUE	FALSE
chr18	31465316	A	T	ENST00000257189	ENSG00000134757	DSG3	TRUE	FALSE
chr18	31465317	G	A	ENST00000257189	ENSG00000134757	DSG3	TRUE	FALSE
chr18	31465317	G	C	ENST00000257189	ENSG00000134757	DSG3	TRUE	FALSE
chr18	31465317	G	T	ENST00000257189	ENSG00000134757	DSG3	TRUE	FALSE
chr18	31465321	T	A	ENST00000257189	ENSG00000134757	DSG3
chr18	31465321	T	G	ENST00000257189	ENSG00000134757	DSG3
chr18	31465328	G	T	ENST00000257189	ENSG00000134757	DSG3
chr18	31465343	G	T	ENST00000257189	ENSG00000134757	DSG3	TRUE	TRUE
chr18	31465348	C	A	ENST00000257189	ENSG00000134757	DSG3	TRUE	TRUE
chr18	31465348	C	G	ENST00000257189	ENSG00000134757	DSG3	TRUE	TRUE
chr18	31465362	C	A	ENST00000257189	ENSG00000134757	DSG3	TRUE	TRUE
chr18	31465362	C	G	ENST00000257189	ENSG00000134757	DSG3	TRUE	TRUE
chr18	31465364	A	T	ENST00000257189	ENSG00000134757	DSG3	TRUE	TRUE
chr18	31465373	G	T	ENST00000257189	ENSG00000134757	DSG3	TRUE	TRUE
chr18	31465379	A	T	ENST00000257189	ENSG00000134757	DSG3	TRUE	TRUE
chr18	31465388	A	T	ENST00000257189	ENSG00000134757	DSG3	TRUE	TRUE
chr18	31465400	C	T	ENST00000257189	ENSG00000134757	DSG3	TRUE	TRUE
chr18	31465424	A	T	ENST00000257189	ENSG00000134757	DSG3	TRUE	TRUE
chr18	31465439	G	T	ENST00000257189	ENSG00000134757	DSG3	TRUE	TRUE
chr18	31465457	G	T	ENST00000257189	ENSG00000134757	DSG3	TRUE	TRUE
chr18	31465458	G	A	ENST00000257189	ENSG00000134757	DSG3	TRUE	FALSE
chr18	31465458	G	C	ENST00000257189	ENSG00000134757	DSG3	TRUE	FALSE
chr18	31465458	G	T	ENST00000257189	ENSG00000134757	DSG3	TRUE	FALSE
chr18	31465459	T	A	ENST00000257189	ENSG00000134757	DSG3	TRUE	FALSE
chr18	31465459	T	C	ENST00000257189	ENSG00000134757	DSG3	TRUE	FALSE
chr18	31465459	T	G	ENST00000257189	ENSG00000134757	DSG3	TRUE	FALSE
chr18	31466528	A	C	ENST00000257189	ENSG00000134757	DSG3	TRUE	FALSE
chr18	31466528	A	G	ENST00000257189	ENSG00000134757	DSG3	TRUE	FALSE
chr18	31466528	A	T	ENST00000257189	ENSG00000134757	DSG3	TRUE	FALSE
chr18	31466529	G	A	ENST00000257189	ENSG00000134757	DSG3	TRUE	FALSE
chr18	31466529	G	C	ENST00000257189	ENSG00000134757	DSG3	TRUE	FALSE
chr18	31466529	G	T	ENST00000257189	ENSG00000134757	DSG3	TRUE	FALSE
chr18	31466534	C	A	ENST00000257189	ENSG00000134757	DSG3	TRUE	TRUE
chr18	31466534	C	G	ENST00000257189	ENSG00000134757	DSG3	TRUE	TRUE
chr18	31466541	A	T	ENST00000257189	ENSG00000134757	DSG3	TRUE	TRUE
chr18	31466564	T	A	ENST00000257189	ENSG00000134757	DSG3	TRUE	TRUE
chr18	31466564	T	G	ENST00000257189	ENSG00000134757	DSG3	TRUE	TRUE
chr18	31466568	A	T	ENST00000257189	ENSG00000134757	DSG3	TRUE	TRUE
chr18	31466594	T	A	ENST00000257189	ENSG00000134757	DSG3	TRUE	TRUE
chr18	31466610	G	T	ENST00000257189	ENSG00000134757	DSG3	TRUE	TRUE
chr18	31466613	A	T	ENST00000257189	ENSG00000134757	DSG3	TRUE	TRUE
chr18	31466627	C	A	ENST00000257189	ENSG00000134757	DSG3	TRUE	TRUE
chr18	31466635	C	A	ENST00000257189	ENSG00000134757	DSG3	TRUE	TRUE
chr18	31466635	C	G	ENST00000257189	ENSG00000134757	DSG3	TRUE	TRUE
chr18	31466658	A	T	ENST00000257189	ENSG00000134757	DSG3	TRUE	TRUE
chr18	31466673	A	T	ENST00000257189	ENSG00000134757	DSG3	TRUE	TRUE
chr18	31466678	C	A	ENST00000257189	ENSG00000134757	DSG3	TRUE	TRUE
chr18	31466678	C	G	ENST00000257189	ENSG00000134757	DSG3	TRUE	TRUE
chr18	31466690	T	A	ENST00000257189	ENSG00000134757	DSG3	TRUE	TRUE
chr18	31466690	T	G	ENST00000257189	ENSG00000134757	DSG3	TRUE	TRUE
chr18	31466703	G	T	ENST00000257189	ENSG00000134757	DSG3	TRUE	TRUE
chr18	31466709	C	T	ENST00000257189	ENSG00000134757	DSG3	TRUE	TRUE
chr18	31466718	A	T	ENST00000257189	ENSG00000134757	DSG3	TRUE	TRUE
chr18	31466722	T	A	ENST00000257189	ENSG00000134757	DSG3	TRUE	TRUE
chr18	31466734	G	A	ENST00000257189	ENSG00000134757	DSG3	TRUE	TRUE
chr18	31466735	G	A	ENST00000257189	ENSG00000134757	DSG3	TRUE	TRUE
chr18	31466755	G	A	ENST00000257189	ENSG00000134757	DSG3	TRUE	FALSE
chr18	31466755	G	C	ENST00000257189	ENSG00000134757	DSG3	TRUE	FALSE
chr18	31466755	G	T	ENST00000257189	ENSG00000134757	DSG3	TRUE	FALSE
chr18	31466756	T	A	ENST00000257189	ENSG00000134757	DSG3	TRUE	FALSE
chr18	31466756	T	C	ENST00000257189	ENSG00000134757	DSG3	FALSE	FALSE
chr18	31466756	T	G	ENST00000257189	ENSG00000134757	DSG3	TRUE	FALSE
chr18	31469087	A	C	ENST00000257189	ENSG00000134757	DSG3	TRUE	FALSE
chr18	31469087	A	G	ENST00000257189	ENSG00000134757	DSG3	TRUE	FALSE
chr18	31469087	A	T	ENST00000257189	ENSG00000134757	DSG3	TRUE	FALSE
chr18	31469088	G	A	ENST00000257189	ENSG00000134757	DSG3	TRUE	FALSE
chr18	31469088	G	C	ENST00000257189	ENSG00000134757	DSG3	TRUE	FALSE
chr18	31469088	G	T	ENST00000257189	ENSG00000134757	DSG3	TRUE	FALSE
chr18	31469095	C	A	ENST00000257189	ENSG00000134757	DSG3	TRUE	TRUE
chr18	31469106	A	T	ENST00000257189	ENSG00000134757	DSG3	TRUE	TRUE
chr18	31469112	C	T	ENST00000257189	ENSG00000134757	DSG3	TRUE	TRUE
chr18	31469115	G	T	ENST00000257189	ENSG00000134757	DSG3	TRUE	TRUE
chr18	31469118	C	T	ENST00000257189	ENSG00000134757	DSG3	TRUE	TRUE
chr18	31469130	G	T	ENST00000257189	ENSG00000134757	DSG3	TRUE	TRUE
chr18	31469138	C	A	ENST00000257189	ENSG00000134757	DSG3	TRUE	TRUE
chr18	31469138	C	G	ENST00000257189	ENSG00000134757	DSG3	TRUE	TRUE
chr18	31469166	C	T	ENST00000257189	ENSG00000134757	DSG3	TRUE	TRUE
chr18	31469180	T	A	ENST00000257189	ENSG00000134757	DSG3	TRUE	TRUE
chr18	31469181	G	T	ENST00000257189	ENSG00000134757	DSG3	TRUE	TRUE
chr18	31469197	T	A	ENST00000257189	ENSG00000134757	DSG3	TRUE	TRUE
chr18	31469205	G	T	ENST00000257189	ENSG00000134757	DSG3	TRUE	TRUE
chr18	31469213	T	A	ENST00000257189	ENSG00000134757	DSG3	TRUE	TRUE
chr18	31469214	C	T	ENST00000257189	ENSG00000134757	DSG3	TRUE	TRUE
chr18	31469219	T	A	ENST00000257189	ENSG00000134757	DSG3	TRUE	TRUE
chr18	31469237	T	A	ENST00000257189	ENSG00000134757	DSG3	TRUE	TRUE
chr18	31469238	G	T	ENST00000257189	ENSG00000134757	DSG3	TRUE	TRUE
chr18	31469249	C	A	ENST00000257189	ENSG00000134757	DSG3	TRUE	TRUE
chr18	31469249	C	G	ENST00000257189	ENSG00000134757	DSG3	TRUE	TRUE
chr18	31469276	T	A	ENST00000257189	ENSG00000134757	DSG3	TRUE	TRUE
chr18	31469276	T	G	ENST00000257189	ENSG00000134757	DSG3	TRUE	TRUE
chr18	31469290	C	A	ENST00000257189	ENSG00000134757	DSG3	TRUE	TRUE
chr18	31469290	C	G	ENST00000257189	ENSG00000134757	DSG3	TRUE	TRUE
chr18	31469350	G	A	ENST00000257189	ENSG00000134757	DSG3	FALSE	FALSE
chr18	31469350	G	C	ENST00000257189	ENSG00000134757	DSG3	FALSE	FALSE
chr18	31469350	G	T	ENST00000257189	ENSG00000134757	DSG3	FALSE	FALSE
chr18	31469351	T	A	ENST00000257189	ENSG00000134757	DSG3	FALSE	FALSE
chr18	31469351	T	C	ENST00000257189	ENSG00000134757	DSG3	FALSE	FALSE
chr18	31469351	T	G	ENST00000257189	ENSG00000134757	DSG3	FALSE	FALSE
chr18	31472282	A	C	ENST00000257189	ENSG00000134757	DSG3	TRUE	FALSE
chr18	31472282	A	G	ENST00000257189	ENSG00000134757	DSG3	TRUE	FALSE
chr18	31472282	A	T	ENST00000257189	ENSG00000134757	DSG3	TRUE	FALSE
chr18	31472283	G	A	ENST00000257189	ENSG00000134757	DSG3	TRUE	FALSE
chr18	31472283	G	C	ENST00000257189	ENSG00000134757	DSG3	TRUE	FALSE
chr18	31472283	G	T	ENST00000257189	ENSG00000134757	DSG3	TRUE	FALSE
chr18	31472284	T	A	ENST00000257189	ENSG00000134757	DSG3	TRUE	TRUE
chr18	31472302	T	A	ENST00000257189	ENSG00000134757	DSG3	TRUE	TRUE
chr18	31472309	T	A	ENST00000257189	ENSG00000134757	DSG3	TRUE	TRUE
chr18	31472315	T	A	ENST00000257189	ENSG00000134757	DSG3	TRUE	TRUE
chr18	31472334	G	T	ENST00000257189	ENSG00000134757	DSG3	TRUE	TRUE
chr18	31472371	C	A	ENST00000257189	ENSG00000134757	DSG3	TRUE	TRUE
chr18	31472371	C	G	ENST00000257189	ENSG00000134757	DSG3	TRUE	TRUE
chr18	31472373	G	T	ENST00000257189	ENSG00000134757	DSG3	TRUE	TRUE
chr18	31472376	G	T	ENST00000257189	ENSG00000134757	DSG3	TRUE	TRUE
chr18	31472388	C	T	ENST00000257189	ENSG00000134757	DSG3	TRUE	TRUE
chr18	31472392	G	A	ENST00000257189	ENSG00000134757	DSG3	TRUE	TRUE
chr18	31472393	G	A	ENST00000257189	ENSG00000134757	DSG3	TRUE	TRUE
chr18	31472394	G	T	ENST00000257189	ENSG00000134757	DSG3	TRUE	TRUE
chr18	31472400	G	T	ENST00000257189	ENSG00000134757	DSG3	TRUE	TRUE
chr18	31472403	G	T	ENST00000257189	ENSG00000134757	DSG3	TRUE	TRUE
chr18	31472415	G	T	ENST00000257189	ENSG00000134757	DSG3	TRUE	TRUE
chr18	31472421	A	T	ENST00000257189	ENSG00000134757	DSG3	TRUE	TRUE
chr18	31472424	G	A	ENST00000257189	ENSG00000134757	DSG3	FALSE	FALSE
chr18	31472424	G	C	ENST00000257189	ENSG00000134757	DSG3	TRUE	FALSE
chr18	31472424	G	T	ENST00000257189	ENSG00000134757	DSG3	TRUE	FALSE
chr18	31472425	T	A	ENST00000257189	ENSG00000134757	DSG3	TRUE	FALSE
chr18	31472425	T	C	ENST00000257189	ENSG00000134757	DSG3	FALSE	FALSE
chr18	31472425	T	G	ENST00000257189	ENSG00000134757	DSG3	TRUE	FALSE
chr18	31472723	A	C	ENST00000257189	ENSG00000134757	DSG3	TRUE	FALSE
chr18	31472723	A	G	ENST00000257189	ENSG00000134757	DSG3	TRUE	FALSE
chr18	31472723	A	T	ENST00000257189	ENSG00000134757	DSG3	TRUE	FALSE
chr18	31472724	G	A	ENST00000257189	ENSG00000134757	DSG3	TRUE	FALSE
chr18	31472724	G	C	ENST00000257189	ENSG00000134757	DSG3	TRUE	FALSE
chr18	31472724	G	T	ENST00000257189	ENSG00000134757	DSG3	TRUE	FALSE
chr18	31472725	G	T	ENST00000257189	ENSG00000134757	DSG3	TRUE	TRUE
chr18	31472742	T	A	ENST00000257189	ENSG00000134757	DSG3	TRUE	TRUE
chr18	31472764	G	T	ENST00000257189	ENSG00000134757	DSG3	TRUE	TRUE
chr18	31472779	G	T	ENST00000257189	ENSG00000134757	DSG3	TRUE	TRUE
chr18	31472788	G	T	ENST00000257189	ENSG00000134757	DSG3	TRUE	TRUE
chr18	31472789	G	A	ENST00000257189	ENSG00000134757	DSG3	TRUE	FALSE
chr18	31472789	G	C	ENST00000257189	ENSG00000134757	DSG3	TRUE	FALSE
chr18	31472789	G	T	ENST00000257189	ENSG00000134757	DSG3	TRUE	FALSE
chr18	31472790	T	A	ENST00000257189	ENSG00000134757	DSG3	TRUE	FALSE
chr18	31472790	T	C	ENST00000257189	ENSG00000134757	DSG3	TRUE	FALSE
chr18	31472790	T	G	ENST00000257189	ENSG00000134757	DSG3	TRUE	FALSE
chr18	31474119	A	C	ENST00000257189	ENSG00000134757	DSG3	TRUE	FALSE
chr18	31474119	A	G	ENST00000257189	ENSG00000134757	DSG3	TRUE	FALSE
chr18	31474119	A	T	ENST00000257189	ENSG00000134757	DSG3	TRUE	FALSE
chr18	31474120	G	A	ENST00000257189	ENSG00000134757	DSG3	TRUE	FALSE
chr18	31474120	G	C	ENST00000257189	ENSG00000134757	DSG3	TRUE	FALSE
chr18	31474120	G	T	ENST00000257189	ENSG00000134757	DSG3	TRUE	FALSE
chr18	31474128	T	A	ENST00000257189	ENSG00000134757	DSG3	TRUE	TRUE
chr18	31474140	T	A	ENST00000257189	ENSG00000134757	DSG3	TRUE	TRUE
chr18	31474140	T	G	ENST00000257189	ENSG00000134757	DSG3	TRUE	TRUE
chr18	31474144	A	T	ENST00000257189	ENSG00000134757	DSG3	TRUE	TRUE
chr18	31474159	G	T	ENST00000257189	ENSG00000134757	DSG3	TRUE	TRUE
chr18	31474169	C	A	ENST00000257189	ENSG00000134757	DSG3	TRUE	TRUE
chr18	31474169	C	G	ENST00000257189	ENSG00000134757	DSG3	TRUE	TRUE
chr18	31474171	G	T	ENST00000257189	ENSG00000134757	DSG3	TRUE	TRUE
chr18	31474177	G	T	ENST00000257189	ENSG00000134757	DSG3	TRUE	TRUE
chr18	31474189	A	T	ENST00000257189	ENSG00000134757	DSG3	TRUE	TRUE
chr18	31474195	G	T	ENST00000257189	ENSG00000134757	DSG3	TRUE	TRUE
chr18	31474207	G	T	ENST00000257189	ENSG00000134757	DSG3	TRUE	TRUE
chr18	31474213	G	T	ENST00000257189	ENSG00000134757	DSG3	TRUE	TRUE
chr18	31474247	C	A	ENST00000257189	ENSG00000134757	DSG3	TRUE	TRUE
chr18	31474247	C	G	ENST00000257189	ENSG00000134757	DSG3	TRUE	TRUE
chr18	31474249	G	T	ENST00000257189	ENSG00000134757	DSG3	TRUE	TRUE
chr18	31474259	C	A	ENST00000257189	ENSG00000134757	DSG3	TRUE	TRUE
chr18	31474259	C	G	ENST00000257189	ENSG00000134757	DSG3	TRUE	TRUE
chr18	31474261	G	T	ENST00000257189	ENSG00000134757	DSG3	TRUE	TRUE
chr18	31474267	G	T	ENST00000257189	ENSG00000134757	DSG3	TRUE	TRUE
chr18	31474279	G	T	ENST00000257189	ENSG00000134757	DSG3	TRUE	TRUE
chr18	31474293	T	A	ENST00000257189	ENSG00000134757	DSG3	TRUE	TRUE
chr18	31474298	C	A	ENST00000257189	ENSG00000134757	DSG3	TRUE	TRUE
chr18	31474298	C	G	ENST00000257189	ENSG00000134757	DSG3	TRUE	TRUE
chr18	31474303	C	T	ENST00000257189	ENSG00000134757	DSG3	TRUE	TRUE
chr18	31474309	G	T	ENST00000257189	ENSG00000134757	DSG3	TRUE	TRUE
chr18	31474318	A	T	ENST00000257189	ENSG00000134757	DSG3	TRUE	TRUE
chr18	31474336	G	T	ENST00000257189	ENSG00000134757	DSG3	TRUE	TRUE
chr18	31474339	G	T	ENST00000257189	ENSG00000134757	DSG3	TRUE	TRUE
chr18	31474348	A	T	ENST00000257189	ENSG00000134757	DSG3	TRUE	TRUE
chr18	31474356	C	A	ENST00000257189	ENSG00000134757	DSG3	FALSE	FALSE
chr18	31474356	C	G	ENST00000257189	ENSG00000134757	DSG3	FALSE	FALSE
chr18	31474395	C	A	ENST00000257189	ENSG00000134757	DSG3	FALSE	FALSE
chr18	31474395	C	G	ENST00000257189	ENSG00000134757	DSG3	FALSE	FALSE
chr18	31474402	C	T	ENST00000257189	ENSG00000134757	DSG3	FALSE	FALSE
chr18	31474405	G	A	ENST00000257189	ENSG00000134757	DSG3	TRUE	FALSE
chr18	31474405	G	C	ENST00000257189	ENSG00000134757	DSG3	TRUE	FALSE
chr18	31474405	G	T	ENST00000257189	ENSG00000134757	DSG3	TRUE	FALSE
chr18	31474406	T	A	ENST00000257189	ENSG00000134757	DSG3	TRUE	FALSE
chr18	31474406	T	C	ENST00000257189	ENSG00000134757	DSG3	TRUE	FALSE
chr18	31474406	T	G	ENST00000257189	ENSG00000134757	DSG3	TRUE	FALSE
chr18	31475644	A	C	ENST00000257189	ENSG00000134757	DSG3	TRUE	FALSE
chr18	31475644	A	G	ENST00000257189	ENSG00000134757	DSG3	TRUE	FALSE
chr18	31475644	A	T	ENST00000257189	ENSG00000134757	DSG3	TRUE	FALSE
chr18	31475645	G	A	ENST00000257189	ENSG00000134757	DSG3	TRUE	FALSE
chr18	31475645	G	C	ENST00000257189	ENSG00000134757	DSG3	TRUE	FALSE
chr18	31475645	G	T	ENST00000257189	ENSG00000134757	DSG3	TRUE	FALSE
chr18	31475646	A	T	ENST00000257189	ENSG00000134757	DSG3	FALSE	FALSE
chr18	31475660	T	A	ENST00000257189	ENSG00000134757	DSG3	FALSE	FALSE
chr18	31475664	G	T	ENST00000257189	ENSG00000134757	DSG3	FALSE	FALSE
chr18	31475667	G	T	ENST00000257189	ENSG00000134757	DSG3	FALSE	FALSE
chr18	31475679	C	T	ENST00000257189	ENSG00000134757	DSG3	FALSE	FALSE
chr18	31475682	G	T	ENST00000257189	ENSG00000134757	DSG3	FALSE	FALSE
chr18	31475696	C	A	ENST00000257189	ENSG00000134757	DSG3	FALSE	FALSE
chr18	31475698	T	A	ENST00000257189	ENSG00000134757	DSG3	FALSE	FALSE
chr18	31475701	T	A	ENST00000257189	ENSG00000134757	DSG3	FALSE	FALSE
chr18	31475708	T	A	ENST00000257189	ENSG00000134757	DSG3	FALSE	FALSE
chr18	31475708	T	G	ENST00000257189	ENSG00000134757	DSG3	FALSE	FALSE
chr18	31475715	G	T	ENST00000257189	ENSG00000134757	DSG3	FALSE	FALSE
chr18	31475759	T	A	ENST00000257189	ENSG00000134757	DSG3	FALSE	FALSE
chr18	31475762	C	A	ENST00000257189	ENSG00000134757	DSG3	FALSE	FALSE
chr18	31475797	T	A	ENST00000257189	ENSG00000134757	DSG3	FALSE	FALSE
chr18	31475803	C	A	ENST00000257189	ENSG00000134757	DSG3	FALSE	FALSE
chr18	31475803	C	G	ENST00000257189	ENSG00000134757	DSG3	FALSE	FALSE
chr18	31475808	G	T	ENST00000257189	ENSG00000134757	DSG3	FALSE	FALSE
chr18	31475814	A	T	ENST00000257189	ENSG00000134757	DSG3	FALSE	FALSE
chr18	31475820	A	T	ENST00000257189	ENSG00000134757	DSG3
chr18	31475823	A	T	ENST00000257189	ENSG00000134757	DSG3	FALSE	FALSE
chr18	31475832	G	T	ENST00000257189	ENSG00000134757	DSG3	FALSE	FALSE
chr18	31475856	G	T	ENST00000257189	ENSG00000134757	DSG3	FALSE	FALSE
chr18	31475862	A	T	ENST00000257189	ENSG00000134757	DSG3	FALSE	FALSE
chr18	31475865	G	T	ENST00000257189	ENSG00000134757	DSG3	FALSE	FALSE
chr18	31475871	C	T	ENST00000257189	ENSG00000134757	DSG3	FALSE	FALSE
chr18	31475883	A	T	ENST00000257189	ENSG00000134757	DSG3	FALSE	FALSE
chr18	31475897	T	A	ENST00000257189	ENSG00000134757	DSG3	FALSE	FALSE
chr18	31475897	T	G	ENST00000257189	ENSG00000134757	DSG3	FALSE	FALSE
chr18	31475904	G	T	ENST00000257189	ENSG00000134757	DSG3	FALSE	FALSE
chr18	31475912	T	A	ENST00000257189	ENSG00000134757	DSG3	FALSE	FALSE
chr18	31475925	G	T	ENST00000257189	ENSG00000134757	DSG3	FALSE	FALSE
chr18	31475931	C	T	ENST00000257189	ENSG00000134757	DSG3	FALSE	FALSE
chr18	31475934	C	T	ENST00000257189	ENSG00000134757	DSG3	FALSE	FALSE
chr18	31475940	G	T	ENST00000257189	ENSG00000134757	DSG3	FALSE	FALSE
chr18	31475949	A	T	ENST00000257189	ENSG00000134757	DSG3	FALSE	FALSE
chr18	31475954	C	A	ENST00000257189	ENSG00000134757	DSG3	FALSE	FALSE
chr18	31475955	C	T	ENST00000257189	ENSG00000134757	DSG3	FALSE	FALSE
chr18	31475962	T	A	ENST00000257189	ENSG00000134757	DSG3	FALSE	FALSE
chr18	31475965	C	A	ENST00000257189	ENSG00000134757	DSG3	FALSE	FALSE
chr18	31475965	C	G	ENST00000257189	ENSG00000134757	DSG3	FALSE	FALSE
chr18	31475967	G	T	ENST00000257189	ENSG00000134757	DSG3	FALSE	FALSE
chr18	31475973	C	T	ENST00000257189	ENSG00000134757	DSG3	FALSE	FALSE
chr18	31475976	G	T	ENST00000257189	ENSG00000134757	DSG3	FALSE	FALSE
chr18	31475989	T	A	ENST00000257189	ENSG00000134757	DSG3	FALSE	FALSE
chr18	31476009	C	T	ENST00000257189	ENSG00000134757	DSG3	FALSE	FALSE
chr18	31476039	C	T	ENST00000257189	ENSG00000134757	DSG3	FALSE	FALSE
chr18	31476053	T	A	ENST00000257189	ENSG00000134757	DSG3	FALSE	FALSE
chr18	31476053	T	G	ENST00000257189	ENSG00000134757	DSG3	FALSE	FALSE
chr18	31476055	T	A	ENST00000257189	ENSG00000134757	DSG3	FALSE	FALSE
chr18	31476055	T	G	ENST00000257189	ENSG00000134757	DSG3	FALSE	FALSE
chr18	31476063	G	T	ENST00000257189	ENSG00000134757	DSG3	FALSE	FALSE
chr18	31476071	C	A	ENST00000257189	ENSG00000134757	DSG3	FALSE	FALSE
chr18	31476071	C	G	ENST00000257189	ENSG00000134757	DSG3	FALSE	FALSE
chr18	31476073	C	A	ENST00000257189	ENSG00000134757	DSG3	FALSE	FALSE
chr18	31476093	C	T	ENST00000257189	ENSG00000134757	DSG3	FALSE	FALSE
chr18	31476129	C	T	ENST00000257189	ENSG00000134757	DSG3	FALSE	FALSE
chr18	31476147	G	T	ENST00000257189	ENSG00000134757	DSG3	FALSE	FALSE
chr18	31476161	T	A	ENST00000257189	ENSG00000134757	DSG3	FALSE	FALSE
chr18	31476201	C	T	ENST00000257189	ENSG00000134757	DSG3	FALSE	FALSE
chr18	31476207	C	T	ENST00000257189	ENSG00000134757	DSG3	FALSE	FALSE
chr18	31476214	C	A	ENST00000257189	ENSG00000134757	DSG3	FALSE	FALSE
chr18	31476214	C	G	ENST00000257189	ENSG00000134757	DSG3	FALSE	FALSE
chr18	31476230	T	A	ENST00000257189	ENSG00000134757	DSG3	FALSE	FALSE
chr18	31476234	G	T	ENST00000257189	ENSG00000134757	DSG3	FALSE	FALSE
chr18	31476245	C	A	ENST00000257189	ENSG00000134757	DSG3	FALSE	FALSE
chr18	31498267	G	T	ENST00000261590	ENSG00000046604	DSG2	FALSE	FALSE
chr18	31498278	C	A	ENST00000261590	ENSG00000046604	DSG2	FALSE	FALSE
chr18	31498278	C	G	ENST00000261590	ENSG00000046604	DSG2	FALSE	FALSE
chr18	31498297	G	A	ENST00000261590	ENSG00000046604	DSG2	TRUE	FALSE
chr18	31498297	G	C	ENST00000261590	ENSG00000046604	DSG2	TRUE	FALSE
chr18	31498297	G	T	ENST00000261590	ENSG00000046604	DSG2	TRUE	FALSE
chr18	31498298	T	A	ENST00000261590	ENSG00000046604	DSG2	TRUE	FALSE
chr18	31498298	T	C	ENST00000261590	ENSG00000046604	DSG2	TRUE	FALSE
chr18	31498298	T	G	ENST00000261590	ENSG00000046604	DSG2	TRUE	FALSE
chr18	31518237	A	C	ENST00000261590	ENSG00000046604	DSG2	TRUE	FALSE
chr18	31518237	A	G	ENST00000261590	ENSG00000046604	DSG2	TRUE	FALSE
chr18	31518237	A	T	ENST00000261590	ENSG00000046604	DSG2	TRUE	FALSE
chr18	31518238	G	A	ENST00000261590	ENSG00000046604	DSG2	TRUE	FALSE
chr18	31518238	G	C	ENST00000261590	ENSG00000046604	DSG2	TRUE	FALSE
chr18	31518238	G	T	ENST00000261590	ENSG00000046604	DSG2	TRUE	FALSE
chr18	31518244	C	A	ENST00000261590	ENSG00000046604	DSG2	FALSE	FALSE
chr18	31518254	G	T	ENST00000261590	ENSG00000046604	DSG2	TRUE	FALSE
chr18	31518260	G	T	ENST00000261590	ENSG00000046604	DSG2	TRUE	FALSE
chr18	31518270	T	A	ENST00000261590	ENSG00000046604	DSG2	TRUE	TRUE
chr18	31518270	T	G	ENST00000261590	ENSG00000046604	DSG2	TRUE	TRUE
chr18	31518272	C	T	ENST00000261590	ENSG00000046604	DSG2	TRUE	TRUE
chr18	31518275	G	A	ENST00000261590	ENSG00000046604	DSG2	TRUE	FALSE
chr18	31518275	G	C	ENST00000261590	ENSG00000046604	DSG2	TRUE	FALSE
chr18	31518275	G	T	ENST00000261590	ENSG00000046604	DSG2	TRUE	FALSE
chr18	31518276	T	A	ENST00000261590	ENSG00000046604	DSG2	TRUE	FALSE
chr18	31518276	T	C	ENST00000261590	ENSG00000046604	DSG2	TRUE	FALSE
chr18	31518276	T	G	ENST00000261590	ENSG00000046604	DSG2	TRUE	FALSE
chr18	31519801	A	C	ENST00000261590	ENSG00000046604	DSG2	TRUE	FALSE
chr18	31519801	A	G	ENST00000261590	ENSG00000046604	DSG2	TRUE	FALSE
chr18	31519801	A	T	ENST00000261590	ENSG00000046604	DSG2	TRUE	FALSE
chr18	31519802	G	A	ENST00000261590	ENSG00000046604	DSG2	TRUE	FALSE
chr18	31519802	G	C	ENST00000261590	ENSG00000046604	DSG2	TRUE	FALSE
chr18	31519802	G	T	ENST00000261590	ENSG00000046604	DSG2	TRUE	FALSE
chr18	31519807	T	A	ENST00000261590	ENSG00000046604	DSG2	TRUE	TRUE
chr18	31519807	T	G	ENST00000261590	ENSG00000046604	DSG2	TRUE	TRUE
chr18	31519815	A	T	ENST00000261590	ENSG00000046604	DSG2	TRUE	TRUE
chr18	31519821	G	T	ENST00000261590	ENSG00000046604	DSG2	TRUE	TRUE
chr18	31519827	A	T	ENST00000261590	ENSG00000046604	DSG2	TRUE	TRUE
chr18	31519839	A	T	ENST00000261590	ENSG00000046604	DSG2	TRUE	TRUE
chr18	31519852	T	A	ENST00000261590	ENSG00000046604	DSG2	TRUE	TRUE
chr18	31519852	T	G	ENST00000261590	ENSG00000046604	DSG2	TRUE	TRUE
chr18	31519860	C	T	ENST00000261590	ENSG00000046604	DSG2	TRUE	TRUE
chr18	31519863	A	T	ENST00000261590	ENSG00000046604	DSG2	TRUE	TRUE
chr18	31519873	G	A	ENST00000261590	ENSG00000046604	DSG2	TRUE	TRUE
chr18	31519874	G	A	ENST00000261590	ENSG00000046604	DSG2	TRUE	TRUE
chr18	31519899	G	T	ENST00000261590	ENSG00000046604	DSG2	TRUE	TRUE
chr18	31519902	G	T	ENST00000261590	ENSG00000046604	DSG2	TRUE	TRUE
chr18	31519905	G	T	ENST00000261590	ENSG00000046604	DSG2	TRUE	TRUE
chr18	31519917	A	T	ENST00000261590	ENSG00000046604	DSG2	TRUE	TRUE
chr18	31519920	A	T	ENST00000261590	ENSG00000046604	DSG2	TRUE	TRUE
chr18	31519935	A	T	ENST00000261590	ENSG00000046604	DSG2	TRUE	TRUE
chr18	31519938	G	A	ENST00000261590	ENSG00000046604	DSG2	TRUE	FALSE
chr18	31519938	G	C	ENST00000261590	ENSG00000046604	DSG2	TRUE	FALSE
chr18	31519938	G	T	ENST00000261590	ENSG00000046604	DSG2	TRUE	FALSE
chr18	31519939	T	A	ENST00000261590	ENSG00000046604	DSG2	TRUE	FALSE
chr18	31519939	T	C	ENST00000261590	ENSG00000046604	DSG2	TRUE	FALSE
chr18	31519939	T	G	ENST00000261590	ENSG00000046604	DSG2	TRUE	FALSE
chr18	31520801	A	C	ENST00000261590	ENSG00000046604	DSG2	TRUE	FALSE
chr18	31520801	A	G	ENST00000261590	ENSG00000046604	DSG2	TRUE	FALSE
chr18	31520801	A	T	ENST00000261590	ENSG00000046604	DSG2	TRUE	FALSE
chr18	31520802	G	A	ENST00000261590	ENSG00000046604	DSG2	TRUE	FALSE
chr18	31520802	G	C	ENST00000261590	ENSG00000046604	DSG2	TRUE	FALSE
chr18	31520802	G	T	ENST00000261590	ENSG00000046604	DSG2	TRUE	FALSE
chr18	31520821	G	T	ENST00000261590	ENSG00000046604	DSG2	TRUE	TRUE
chr18	31520824	G	T	ENST00000261590	ENSG00000046604	DSG2	TRUE	TRUE
chr18	31520827	A	T	ENST00000261590	ENSG00000046604	DSG2	TRUE	TRUE
chr18	31520830	G	T	ENST00000261590	ENSG00000046604	DSG2	TRUE	TRUE
chr18	31520836	A	T	ENST00000261590	ENSG00000046604	DSG2	TRUE	TRUE
chr18	31520847	C	A	ENST00000261590	ENSG00000046604	DSG2	TRUE	TRUE
chr18	31520847	C	G	ENST00000261590	ENSG00000046604	DSG2	TRUE	TRUE
chr18	31520848	A	T	ENST00000261590	ENSG00000046604	DSG2	TRUE	TRUE
chr18	31520853	C	A	ENST00000261590	ENSG00000046604	DSG2	TRUE	TRUE
chr18	31520853	C	G	ENST00000261590	ENSG00000046604	DSG2	TRUE	TRUE
chr18	31520857	G	T	ENST00000261590	ENSG00000046604	DSG2	TRUE	TRUE
chr18	31520860	A	T	ENST00000261590	ENSG00000046604	DSG2	TRUE	TRUE
chr18	31520872	G	T	ENST00000261590	ENSG00000046604	DSG2	TRUE	TRUE
chr18	31520902	A	T	ENST00000261590	ENSG00000046604	DSG2	TRUE	TRUE
chr18	31520911	G	T	ENST00000261590	ENSG00000046604	DSG2	TRUE	TRUE
chr18	31520914	G	T	ENST00000261590	ENSG00000046604	DSG2	TRUE	TRUE
chr18	31520941	C	T	ENST00000261590	ENSG00000046604	DSG2	TRUE	TRUE
chr18	31520944	G	T	ENST00000261590	ENSG00000046604	DSG2	TRUE	TRUE
chr18	31520947	G	T	ENST00000261590	ENSG00000046604	DSG2	TRUE	TRUE
chr18	31520965	G	A	ENST00000261590	ENSG00000046604	DSG2	TRUE	FALSE
chr18	31520965	G	C	ENST00000261590	ENSG00000046604	DSG2	TRUE	TRUE
chr18	31520965	G	T	ENST00000261590	ENSG00000046604	DSG2	TRUE	TRUE
chr18	31520966	T	A	ENST00000261590	ENSG00000046604	DSG2	TRUE	TRUE
chr18	31520966	T	C	ENST00000261590	ENSG00000046604	DSG2	TRUE	FALSE
chr18	31520966	T	G	ENST00000261590	ENSG00000046604	DSG2	TRUE	TRUE
chr18	31521097	A	C	ENST00000261590	ENSG00000046604	DSG2	TRUE	TRUE
chr18	31521097	A	G	ENST00000261590	ENSG00000046604	DSG2	TRUE	TRUE
chr18	31521097	A	T	ENST00000261590	ENSG00000046604	DSG2	TRUE	TRUE
chr18	31521098	G	A	ENST00000261590	ENSG00000046604	DSG2	TRUE	TRUE
chr18	31521098	G	C	ENST00000261590	ENSG00000046604	DSG2	TRUE	TRUE
chr18	31521098	G	T	ENST00000261590	ENSG00000046604	DSG2	TRUE	TRUE
chr18	31521110	C	A	ENST00000261590	ENSG00000046604	DSG2	TRUE	TRUE
chr18	31521110	C	G	ENST00000261590	ENSG00000046604	DSG2	TRUE	TRUE
chr18	31521115	T	A	ENST00000261590	ENSG00000046604	DSG2	TRUE	TRUE
chr18	31521123	A	T	ENST00000261590	ENSG00000046604	DSG2	TRUE	TRUE
chr18	31521126	G	T	ENST00000261590	ENSG00000046604	DSG2	TRUE	TRUE
chr18	31521138	G	T	ENST00000261590	ENSG00000046604	DSG2	TRUE	TRUE
chr18	31521141	A	T	ENST00000261590	ENSG00000046604	DSG2	TRUE	TRUE
chr18	31521148	T	A	ENST00000261590	ENSG00000046604	DSG2	TRUE	TRUE
chr18	31521148	T	G	ENST00000261590	ENSG00000046604	DSG2	TRUE	TRUE
chr18	31521150	G	T	ENST00000261590	ENSG00000046604	DSG2	TRUE	TRUE
chr18	31521162	A	T	ENST00000261590	ENSG00000046604	DSG2	TRUE	TRUE
chr18	31521186	G	T	ENST00000261590	ENSG00000046604	DSG2	TRUE	TRUE
chr18	31521201	C	T	ENST00000261590	ENSG00000046604	DSG2
chr18	31521225	G	T	ENST00000261590	ENSG00000046604	DSG2
chr18	31521228	G	T	ENST00000261590	ENSG00000046604	DSG2
chr18	31521232	T	A	ENST00000261590	ENSG00000046604	DSG2
chr18	31521244	G	A	ENST00000261590	ENSG00000046604	DSG2	TRUE	FALSE
chr18	31521244	G	C	ENST00000261590	ENSG00000046604	DSG2	TRUE	FALSE
chr18	31521244	G	T	ENST00000261590	ENSG00000046604	DSG2	TRUE	FALSE
chr18	31521245	T	A	ENST00000261590	ENSG00000046604	DSG2	TRUE	FALSE
chr18	31521245	T	C	ENST00000261590	ENSG00000046604	DSG2	TRUE	FALSE
chr18	31521245	T	G	ENST00000261590	ENSG00000046604	DSG2	TRUE	FALSE
chr18	31522081	A	C	ENST00000261590	ENSG00000046604	DSG2	TRUE	FALSE
chr18	31522081	A	G	ENST00000261590	ENSG00000046604	DSG2	TRUE	FALSE
chr18	31522081	A	T	ENST00000261590	ENSG00000046604	DSG2	TRUE	FALSE
chr18	31522082	G	A	ENST00000261590	ENSG00000046604	DSG2	TRUE	FALSE
chr18	31522082	G	C	ENST00000261590	ENSG00000046604	DSG2	TRUE	FALSE
chr18	31522082	G	T	ENST00000261590	ENSG00000046604	DSG2	TRUE	FALSE
chr18	31522097	A	T	ENST00000261590	ENSG00000046604	DSG2	TRUE	TRUE
chr18	31522121	G	T	ENST00000261590	ENSG00000046604	DSG2	TRUE	TRUE
chr18	31522140	C	A	ENST00000261590	ENSG00000046604	DSG2	TRUE	TRUE
chr18	31522142	A	T	ENST00000261590	ENSG00000046604	DSG2	TRUE	TRUE
chr18	31522153	T	A	ENST00000261590	ENSG00000046604	DSG2	TRUE	TRUE
chr18	31522153	T	G	ENST00000261590	ENSG00000046604	DSG2	TRUE	TRUE
chr18	31522154	A	T	ENST00000261590	ENSG00000046604	DSG2	TRUE	TRUE
chr18	31522169	G	T	ENST00000261590	ENSG00000046604	DSG2	TRUE	TRUE
chr18	31522180	T	A	ENST00000261590	ENSG00000046604	DSG2	TRUE	TRUE
chr18	31522180	T	G	ENST00000261590	ENSG00000046604	DSG2	TRUE	TRUE
chr18	31522195	C	A	ENST00000261590	ENSG00000046604	DSG2	TRUE	TRUE
chr18	31522195	C	G	ENST00000261590	ENSG00000046604	DSG2	TRUE	TRUE
chr18	31522202	A	T	ENST00000261590	ENSG00000046604	DSG2	TRUE	TRUE
chr18	31522211	G	T	ENST00000261590	ENSG00000046604	DSG2	TRUE	TRUE
chr18	31522214	G	T	ENST00000261590	ENSG00000046604	DSG2	TRUE	TRUE
chr18	31522222	T	A	ENST00000261590	ENSG00000046604	DSG2	TRUE	TRUE
chr18	31522222	T	G	ENST00000261590	ENSG00000046604	DSG2	TRUE	TRUE
chr18	31522239	T	A	ENST00000261590	ENSG00000046604	DSG2	TRUE	TRUE
chr18	31522244	A	T	ENST00000261590	ENSG00000046604	DSG2	TRUE	TRUE
chr18	31522247	G	T	ENST00000261590	ENSG00000046604	DSG2	TRUE	TRUE
chr18	31522250	G	A	ENST00000261590	ENSG00000046604	DSG2	TRUE	FALSE
chr18	31522250	G	C	ENST00000261590	ENSG00000046604	DSG2	TRUE	FALSE
chr18	31522250	G	T	ENST00000261590	ENSG00000046604	DSG2	TRUE	FALSE
chr18	31522251	T	A	ENST00000261590	ENSG00000046604	DSG2	TRUE	FALSE
chr18	31522251	T	C	ENST00000261590	ENSG00000046604	DSG2	FALSE	FALSE
chr18	31522251	T	G	ENST00000261590	ENSG00000046604	DSG2	TRUE	FALSE
chr18	31524446	A	C	ENST00000261590	ENSG00000046604	DSG2	TRUE	FALSE
chr18	31524446	A	G	ENST00000261590	ENSG00000046604	DSG2	TRUE	FALSE
chr18	31524446	A	T	ENST00000261590	ENSG00000046604	DSG2	TRUE	FALSE
chr18	31524447	G	A	ENST00000261590	ENSG00000046604	DSG2	TRUE	FALSE
chr18	31524447	G	C	ENST00000261590	ENSG00000046604	DSG2	TRUE	FALSE
chr18	31524447	G	T	ENST00000261590	ENSG00000046604	DSG2	TRUE	FALSE
chr18	31524448	G	T	ENST00000261590	ENSG00000046604	DSG2	TRUE	TRUE
chr18	31524462	C	A	ENST00000261590	ENSG00000046604	DSG2	TRUE	TRUE
chr18	31524462	C	G	ENST00000261590	ENSG00000046604	DSG2	TRUE	TRUE
chr18	31524467	T	A	ENST00000261590	ENSG00000046604	DSG2	TRUE	TRUE
chr18	31524475	G	T	ENST00000261590	ENSG00000046604	DSG2	TRUE	TRUE
chr18	31524481	A	T	ENST00000261590	ENSG00000046604	DSG2	TRUE	TRUE
chr18	31524493	G	T	ENST00000261590	ENSG00000046604	DSG2	TRUE	TRUE
chr18	31524496	G	T	ENST00000261590	ENSG00000046604	DSG2	TRUE	TRUE
chr18	31524508	A	T	ENST00000261590	ENSG00000046604	DSG2	TRUE	TRUE
chr18	31524517	A	T	ENST00000261590	ENSG00000046604	DSG2	TRUE	TRUE
chr18	31524520	C	T	ENST00000261590	ENSG00000046604	DSG2	TRUE	TRUE
chr18	31524526	C	T	ENST00000261590	ENSG00000046604	DSG2	TRUE	TRUE
chr18	31524532	C	T	ENST00000261590	ENSG00000046604	DSG2	TRUE	TRUE
chr18	31524545	T	A	ENST00000261590	ENSG00000046604	DSG2	TRUE	TRUE
chr18	31524574	G	T	ENST00000261590	ENSG00000046604	DSG2	TRUE	TRUE
chr18	31524580	A	T	ENST00000261590	ENSG00000046604	DSG2	TRUE	TRUE
chr18	31524586	G	A	ENST00000261590	ENSG00000046604	DSG2	TRUE	FALSE
chr18	31524586	G	C	ENST00000261590	ENSG00000046604	DSG2	TRUE	FALSE
chr18	31524586	G	T	ENST00000261590	ENSG00000046604	DSG2	TRUE	FALSE
chr18	31524587	T	A	ENST00000261590	ENSG00000046604	DSG2	TRUE	FALSE
chr18	31524587	T	C	ENST00000261590	ENSG00000046604	DSG2	TRUE	FALSE
chr18	31524587	T	G	ENST00000261590	ENSG00000046604	DSG2	TRUE	FALSE
chr18	31524701	A	C	ENST00000261590	ENSG00000046604	DSG2	TRUE	FALSE
chr18	31524701	A	G	ENST00000261590	ENSG00000046604	DSG2	TRUE	FALSE
chr18	31524701	A	T	ENST00000261590	ENSG00000046604	DSG2	TRUE	FALSE
chr18	31524702	G	A	ENST00000261590	ENSG00000046604	DSG2	TRUE	FALSE
chr18	31524702	G	C	ENST00000261590	ENSG00000046604	DSG2	TRUE	FALSE
chr18	31524702	G	T	ENST00000261590	ENSG00000046604	DSG2	TRUE	FALSE
chr18	31524706	G	T	ENST00000261590	ENSG00000046604	DSG2	TRUE	TRUE
chr18	31524718	G	T	ENST00000261590	ENSG00000046604	DSG2	TRUE	TRUE
chr18	31524721	G	T	ENST00000261590	ENSG00000046604	DSG2	TRUE	TRUE
chr18	31524727	C	T	ENST00000261590	ENSG00000046604	DSG2	TRUE	TRUE
chr18	31524739	G	T	ENST00000261590	ENSG00000046604	DSG2	TRUE	TRUE
chr18	31524754	A	T	ENST00000261590	ENSG00000046604	DSG2	TRUE	TRUE
chr18	31524772	G	T	ENST00000261590	ENSG00000046604	DSG2	TRUE	TRUE
chr18	31524791	G	A	ENST00000261590	ENSG00000046604	DSG2	TRUE	TRUE
chr18	31524792	G	A	ENST00000261590	ENSG00000046604	DSG2	TRUE	TRUE
chr18	31524815	C	A	ENST00000261590	ENSG00000046604	DSG2	TRUE	TRUE
chr18	31524815	C	G	ENST00000261590	ENSG00000046604	DSG2	TRUE	TRUE
chr18	31524817	G	T	ENST00000261590	ENSG00000046604	DSG2	TRUE	TRUE
chr18	31524823	G	T	ENST00000261590	ENSG00000046604	DSG2	TRUE	TRUE
chr18	31524826	G	T	ENST00000261590	ENSG00000046604	DSG2	TRUE	TRUE
chr18	31524834	T	A	ENST00000261590	ENSG00000046604	DSG2	TRUE	TRUE
chr18	31524834	T	G	ENST00000261590	ENSG00000046604	DSG2	TRUE	TRUE
chr18	31524844	G	T	ENST00000261590	ENSG00000046604	DSG2	TRUE	TRUE
chr18	31524856	C	T	ENST00000261590	ENSG00000046604	DSG2	TRUE	TRUE
chr18	31524865	G	T	ENST00000261590	ENSG00000046604	DSG2	TRUE	TRUE
chr18	31524868	G	T	ENST00000261590	ENSG00000046604	DSG2	TRUE	TRUE
chr18	31524886	A	T	ENST00000261590	ENSG00000046604	DSG2	TRUE	TRUE
chr18	31524889	G	A	ENST00000261590	ENSG00000046604	DSG2	FALSE	FALSE
chr18	31524889	G	C	ENST00000261590	ENSG00000046604	DSG2	TRUE	FALSE
chr18	31524889	G	T	ENST00000261590	ENSG00000046604	DSG2	TRUE	FALSE
chr18	31524890	T	A	ENST00000261590	ENSG00000046604	DSG2	TRUE	FALSE
chr18	31524890	T	C	ENST00000261590	ENSG00000046604	DSG2	FALSE	FALSE
chr18	31524890	T	G	ENST00000261590	ENSG00000046604	DSG2	TRUE	FALSE
chr18	31530985	A	C	ENST00000261590	ENSG00000046604	DSG2	TRUE	FALSE
chr18	31530985	A	G	ENST00000261590	ENSG00000046604	DSG2	TRUE	FALSE
chr18	31530985	A	T	ENST00000261590	ENSG00000046604	DSG2	TRUE	FALSE
chr18	31530986	G	A	ENST00000261590	ENSG00000046604	DSG2	TRUE	FALSE
chr18	31530986	G	C	ENST00000261590	ENSG00000046604	DSG2	TRUE	FALSE
chr18	31530986	G	T	ENST00000261590	ENSG00000046604	DSG2	TRUE	FALSE
chr18	31530987	G	T	ENST00000261590	ENSG00000046604	DSG2	TRUE	TRUE
chr18	31530998	T	A	ENST00000261590	ENSG00000046604	DSG2	TRUE	TRUE
chr18	31530998	T	G	ENST00000261590	ENSG00000046604	DSG2	TRUE	TRUE
chr18	31530999	G	T	ENST00000261590	ENSG00000046604	DSG2	TRUE	TRUE
chr18	31531002	G	T	ENST00000261590	ENSG00000046604	DSG2	TRUE	TRUE
chr18	31531008	A	T	ENST00000261590	ENSG00000046604	DSG2	TRUE	TRUE
chr18	31531041	A	T	ENST00000261590	ENSG00000046604	DSG2	TRUE	TRUE
chr18	31531056	A	T	ENST00000261590	ENSG00000046604	DSG2	TRUE	TRUE
chr18	31531060	C	A	ENST00000261590	ENSG00000046604	DSG2	TRUE	TRUE
chr18	31531071	A	T	ENST00000261590	ENSG00000046604	DSG2	TRUE	TRUE
chr18	31531076	C	A	ENST00000261590	ENSG00000046604	DSG2	TRUE	TRUE
chr18	31531076	C	G	ENST00000261590	ENSG00000046604	DSG2	TRUE	TRUE
chr18	31531077	A	T	ENST00000261590	ENSG00000046604	DSG2	TRUE	TRUE
chr18	31531098	A	T	ENST00000261590	ENSG00000046604	DSG2	TRUE	TRUE
chr18	31531104	A	T	ENST00000261590	ENSG00000046604	DSG2	TRUE	TRUE
chr18	31531110	A	T	ENST00000261590	ENSG00000046604	DSG2	TRUE	TRUE
chr18	31531119	A	T	ENST00000261590	ENSG00000046604	DSG2	TRUE	TRUE
chr18	31531122	G	T	ENST00000261590	ENSG00000046604	DSG2	TRUE	TRUE
chr18	31531137	A	T	ENST00000261590	ENSG00000046604	DSG2	TRUE	TRUE
chr18	31531153	C	A	ENST00000261590	ENSG00000046604	DSG2	TRUE	TRUE
chr18	31531153	C	G	ENST00000261590	ENSG00000046604	DSG2	TRUE	TRUE
chr18	31531160	T	A	ENST00000261590	ENSG00000046604	DSG2	TRUE	TRUE
chr18	31531160	T	G	ENST00000261590	ENSG00000046604	DSG2	TRUE	TRUE
chr18	31531167	G	T	ENST00000261590	ENSG00000046604	DSG2	TRUE	TRUE
chr18	31531179	A	T	ENST00000261590	ENSG00000046604	DSG2	TRUE	TRUE
chr18	31531183	C	A	ENST00000261590	ENSG00000046604	DSG2	TRUE	TRUE
chr18	31531183	C	G	ENST00000261590	ENSG00000046604	DSG2	TRUE	TRUE
chr18	31531188	A	T	ENST00000261590	ENSG00000046604	DSG2	TRUE	TRUE
chr18	31531194	C	T	ENST00000261590	ENSG00000046604	DSG2	TRUE	TRUE
chr18	31531203	G	T	ENST00000261590	ENSG00000046604	DSG2	TRUE	TRUE
chr18	31531212	C	T	ENST00000261590	ENSG00000046604	DSG2	TRUE	TRUE
chr18	31531224	G	T	ENST00000261590	ENSG00000046604	DSG2	TRUE	TRUE
chr18	31531233	G	T	ENST00000261590	ENSG00000046604	DSG2	TRUE	TRUE
chr18	31531251	A	T	ENST00000261590	ENSG00000046604	DSG2	TRUE	TRUE
chr18	31531253	G	A	ENST00000261590	ENSG00000046604	DSG2	TRUE	FALSE
chr18	31531253	G	C	ENST00000261590	ENSG00000046604	DSG2	TRUE	FALSE
chr18	31531253	G	T	ENST00000261590	ENSG00000046604	DSG2	TRUE	FALSE
chr18	31531254	T	A	ENST00000261590	ENSG00000046604	DSG2	TRUE	FALSE
chr18	31531254	T	C	ENST00000261590	ENSG00000046604	DSG2	FALSE	FALSE
chr18	31531254	T	G	ENST00000261590	ENSG00000046604	DSG2	TRUE	FALSE
chr18	31535268	A	C	ENST00000261590	ENSG00000046604	DSG2	TRUE	FALSE
chr18	31535268	A	G	ENST00000261590	ENSG00000046604	DSG2	TRUE	FALSE
chr18	31535268	A	T	ENST00000261590	ENSG00000046604	DSG2	TRUE	FALSE
chr18	31535269	G	A	ENST00000261590	ENSG00000046604	DSG2	TRUE	FALSE
chr18	31535269	G	C	ENST00000261590	ENSG00000046604	DSG2	TRUE	FALSE
chr18	31535269	G	T	ENST00000261590	ENSG00000046604	DSG2	TRUE	FALSE
chr18	31535273	T	A	ENST00000261590	ENSG00000046604	DSG2	TRUE	TRUE
chr18	31535273	T	G	ENST00000261590	ENSG00000046604	DSG2	TRUE	TRUE
chr18	31535277	A	T	ENST00000261590	ENSG00000046604	DSG2
chr18	31535281	T	A	ENST00000261590	ENSG00000046604	DSG2	TRUE	TRUE
chr18	31535281	T	G	ENST00000261590	ENSG00000046604	DSG2	TRUE	TRUE
chr18	31535283	G	T	ENST00000261590	ENSG00000046604	DSG2	TRUE	TRUE
chr18	31535289	A	T	ENST00000261590	ENSG00000046604	DSG2	TRUE	TRUE
chr18	31535299	G	A	ENST00000261590	ENSG00000046604	DSG2	TRUE	TRUE
chr18	31535300	G	A	ENST00000261590	ENSG00000046604	DSG2	TRUE	TRUE
chr18	31535325	G	T	ENST00000261590	ENSG00000046604	DSG2	TRUE	TRUE
chr18	31535331	A	T	ENST00000261590	ENSG00000046604	DSG2	TRUE	TRUE
chr18	31535340	A	T	ENST00000261590	ENSG00000046604	DSG2	TRUE	TRUE
chr18	31535355	G	T	ENST00000261590	ENSG00000046604	DSG2	TRUE	TRUE
chr18	31535361	A	T	ENST00000261590	ENSG00000046604	DSG2	TRUE	TRUE
chr18	31535366	T	A	ENST00000261590	ENSG00000046604	DSG2	TRUE	TRUE
chr18	31535366	T	G	ENST00000261590	ENSG00000046604	DSG2	TRUE	TRUE
chr18	31535370	C	T	ENST00000261590	ENSG00000046604	DSG2	TRUE	TRUE
chr18	31535384	C	A	ENST00000261590	ENSG00000046604	DSG2	TRUE	TRUE
chr18	31535384	C	G	ENST00000261590	ENSG00000046604	DSG2	TRUE	TRUE
chr18	31535391	A	T	ENST00000261590	ENSG00000046604	DSG2	TRUE	TRUE
chr18	31535407	C	A	ENST00000261590	ENSG00000046604	DSG2	TRUE	TRUE
chr18	31535407	C	G	ENST00000261590	ENSG00000046604	DSG2	TRUE	TRUE
chr18	31535409	G	T	ENST00000261590	ENSG00000046604	DSG2	TRUE	TRUE
chr18	31535413	G	A	ENST00000261590	ENSG00000046604	DSG2	TRUE	FALSE
chr18	31535413	G	C	ENST00000261590	ENSG00000046604	DSG2	TRUE	FALSE
chr18	31535413	G	T	ENST00000261590	ENSG00000046604	DSG2	TRUE	FALSE
chr18	31535414	T	A	ENST00000261590	ENSG00000046604	DSG2	TRUE	FALSE
chr18	31535414	T	C	ENST00000261590	ENSG00000046604	DSG2	FALSE	FALSE
chr18	31535414	T	G	ENST00000261590	ENSG00000046604	DSG2	TRUE	FALSE
chr18	31536200	A	C	ENST00000261590	ENSG00000046604	DSG2	TRUE	TRUE
chr18	31536200	A	G	ENST00000261590	ENSG00000046604	DSG2	TRUE	TRUE
chr18	31536200	A	T	ENST00000261590	ENSG00000046604	DSG2	TRUE	TRUE
chr18	31536201	G	A	ENST00000261590	ENSG00000046604	DSG2	TRUE	TRUE
chr18	31536201	G	C	ENST00000261590	ENSG00000046604	DSG2	TRUE	TRUE
chr18	31536201	G	T	ENST00000261590	ENSG00000046604	DSG2	TRUE	TRUE
chr18	31536206	T	A	ENST00000261590	ENSG00000046604	DSG2	TRUE	TRUE
chr18	31536206	T	G	ENST00000261590	ENSG00000046604	DSG2	TRUE	TRUE
chr18	31536210	A	T	ENST00000261590	ENSG00000046604	DSG2	TRUE	TRUE
chr18	31536213	A	T	ENST00000261590	ENSG00000046604	DSG2	TRUE	TRUE
chr18	31536246	G	T	ENST00000261590	ENSG00000046604	DSG2	TRUE	TRUE
chr18	31536266	T	A	ENST00000261590	ENSG00000046604	DSG2	TRUE	TRUE
chr18	31536279	G	T	ENST00000261590	ENSG00000046604	DSG2	TRUE	TRUE
chr18	31536288	C	T	ENST00000261590	ENSG00000046604	DSG2	TRUE	TRUE
chr18	31536299	T	A	ENST00000261590	ENSG00000046604	DSG2	TRUE	TRUE
chr18	31536309	G	T	ENST00000261590	ENSG00000046604	DSG2	TRUE	TRUE
chr18	31536314	T	A	ENST00000261590	ENSG00000046604	DSG2	TRUE	TRUE
chr18	31536314	T	G	ENST00000261590	ENSG00000046604	DSG2	TRUE	TRUE
chr18	31536330	G	T	ENST00000261590	ENSG00000046604	DSG2	TRUE	TRUE
chr18	31536342	G	T	ENST00000261590	ENSG00000046604	DSG2	TRUE	TRUE
chr18	31536384	A	T	ENST00000261590	ENSG00000046604	DSG2	TRUE	TRUE
chr18	31536402	G	T	ENST00000261590	ENSG00000046604	DSG2	TRUE	TRUE
chr18	31536405	A	T	ENST00000261590	ENSG00000046604	DSG2	TRUE	TRUE
chr18	31536409	G	A	ENST00000261590	ENSG00000046604	DSG2	TRUE	TRUE
chr18	31536410	G	A	ENST00000261590	ENSG00000046604	DSG2	TRUE	TRUE
chr18	31536411	A	T	ENST00000261590	ENSG00000046604	DSG2	TRUE	TRUE
chr18	31536423	C	T	ENST00000261590	ENSG00000046604	DSG2	TRUE	TRUE
chr18	31536426	G	T	ENST00000261590	ENSG00000046604	DSG2	TRUE	TRUE
chr18	31536430	G	A	ENST00000261590	ENSG00000046604	DSG2	TRUE	FALSE
chr18	31536430	G	C	ENST00000261590	ENSG00000046604	DSG2	TRUE	FALSE
chr18	31536430	G	T	ENST00000261590	ENSG00000046604	DSG2	TRUE	FALSE
chr18	31536431	T	A	ENST00000261590	ENSG00000046604	DSG2	TRUE	FALSE
chr18	31536431	T	C	ENST00000261590	ENSG00000046604	DSG2	TRUE	FALSE
chr18	31536431	T	G	ENST00000261590	ENSG00000046604	DSG2	TRUE	FALSE
chr18	31538749	A	C	ENST00000261590	ENSG00000046604	DSG2	TRUE	FALSE
chr18	31538749	A	G	ENST00000261590	ENSG00000046604	DSG2	TRUE	FALSE
chr18	31538749	A	T	ENST00000261590	ENSG00000046604	DSG2	TRUE	FALSE
chr18	31538750	G	A	ENST00000261590	ENSG00000046604	DSG2	TRUE	FALSE
chr18	31538750	G	C	ENST00000261590	ENSG00000046604	DSG2	TRUE	FALSE
chr18	31538750	G	T	ENST00000261590	ENSG00000046604	DSG2	TRUE	FALSE
chr18	31538768	C	T	ENST00000261590	ENSG00000046604	DSG2	TRUE	TRUE
chr18	31538771	C	T	ENST00000261590	ENSG00000046604	DSG2	TRUE	TRUE
chr18	31538777	G	T	ENST00000261590	ENSG00000046604	DSG2	TRUE	TRUE
chr18	31538780	A	T	ENST00000261590	ENSG00000046604	DSG2	TRUE	TRUE
chr18	31538783	A	T	ENST00000261590	ENSG00000046604	DSG2	TRUE	TRUE
chr18	31538792	A	T	ENST00000261590	ENSG00000046604	DSG2	TRUE	TRUE
chr18	31538798	G	T	ENST00000261590	ENSG00000046604	DSG2	TRUE	TRUE
chr18	31538804	C	T	ENST00000261590	ENSG00000046604	DSG2	TRUE	TRUE
chr18	31538817	C	A	ENST00000261590	ENSG00000046604	DSG2	TRUE	TRUE
chr18	31538817	C	G	ENST00000261590	ENSG00000046604	DSG2	TRUE	TRUE
chr18	31538825	C	T	ENST00000261590	ENSG00000046604	DSG2	TRUE	TRUE
chr18	31538839	T	A	ENST00000261590	ENSG00000046604	DSG2	TRUE	TRUE
chr18	31538843	G	T	ENST00000261590	ENSG00000046604	DSG2	TRUE	TRUE
chr18	31538846	A	T	ENST00000261590	ENSG00000046604	DSG2	TRUE	TRUE
chr18	31538849	C	T	ENST00000261590	ENSG00000046604	DSG2	TRUE	TRUE
chr18	31538872	T	A	ENST00000261590	ENSG00000046604	DSG2	TRUE	TRUE
chr18	31538873	G	T	ENST00000261590	ENSG00000046604	DSG2	TRUE	TRUE
chr18	31538878	T	A	ENST00000261590	ENSG00000046604	DSG2	TRUE	TRUE
chr18	31538896	C	A	ENST00000261590	ENSG00000046604	DSG2	TRUE	TRUE
chr18	31538900	G	T	ENST00000261590	ENSG00000046604	DSG2	TRUE	TRUE
chr18	31538906	C	T	ENST00000261590	ENSG00000046604	DSG2	TRUE	TRUE
chr18	31538920	T	A	ENST00000261590	ENSG00000046604	DSG2	TRUE	TRUE
chr18	31538920	T	G	ENST00000261590	ENSG00000046604	DSG2	TRUE	TRUE
chr18	31538930	G	T	ENST00000261590	ENSG00000046604	DSG2	TRUE	TRUE
chr18	31538958	T	A	ENST00000261590	ENSG00000046604	DSG2	TRUE	TRUE
chr18	31538979	G	A	ENST00000261590	ENSG00000046604	DSG2	FALSE	FALSE
chr18	31538979	G	C	ENST00000261590	ENSG00000046604	DSG2	FALSE	FALSE
chr18	31538979	G	T	ENST00000261590	ENSG00000046604	DSG2	FALSE	FALSE
chr18	31538980	T	A	ENST00000261590	ENSG00000046604	DSG2	FALSE	FALSE
chr18	31538980	T	C	ENST00000261590	ENSG00000046604	DSG2	FALSE	FALSE
chr18	31538980	T	G	ENST00000261590	ENSG00000046604	DSG2	FALSE	FALSE
chr18	31541191	A	C	ENST00000261590	ENSG00000046604	DSG2	TRUE	FALSE
chr18	31541191	A	G	ENST00000261590	ENSG00000046604	DSG2	TRUE	FALSE
chr18	31541191	A	T	ENST00000261590	ENSG00000046604	DSG2	TRUE	FALSE
chr18	31541192	G	A	ENST00000261590	ENSG00000046604	DSG2	TRUE	FALSE
chr18	31541192	G	C	ENST00000261590	ENSG00000046604	DSG2	TRUE	FALSE
chr18	31541192	G	T	ENST00000261590	ENSG00000046604	DSG2	TRUE	FALSE
chr18	31541193	T	A	ENST00000261590	ENSG00000046604	DSG2	TRUE	TRUE
chr18	31541205	T	A	ENST00000261590	ENSG00000046604	DSG2	TRUE	TRUE
chr18	31541205	T	G	ENST00000261590	ENSG00000046604	DSG2	TRUE	TRUE
chr18	31541218	C	A	ENST00000261590	ENSG00000046604	DSG2	TRUE	TRUE
chr18	31541224	C	A	ENST00000261590	ENSG00000046604	DSG2	TRUE	TRUE
chr18	31541225	G	T	ENST00000261590	ENSG00000046604	DSG2	TRUE	TRUE
chr18	31541228	A	T	ENST00000261590	ENSG00000046604	DSG2	TRUE	TRUE
chr18	31541237	A	T	ENST00000261590	ENSG00000046604	DSG2	TRUE	TRUE
chr18	31541267	G	T	ENST00000261590	ENSG00000046604	DSG2	TRUE	TRUE
chr18	31541283	G	A	ENST00000261590	ENSG00000046604	DSG2	TRUE	TRUE
chr18	31541284	G	A	ENST00000261590	ENSG00000046604	DSG2	TRUE	TRUE
chr18	31541291	G	T	ENST00000261590	ENSG00000046604	DSG2	TRUE	TRUE
chr18	31541294	G	T	ENST00000261590	ENSG00000046604	DSG2	TRUE	TRUE
chr18	31541306	G	T	ENST00000261590	ENSG00000046604	DSG2	TRUE	TRUE
chr18	31541312	A	T	ENST00000261590	ENSG00000046604	DSG2	TRUE	TRUE
chr18	31541315	G	A	ENST00000261590	ENSG00000046604	DSG2	TRUE	FALSE
chr18	31541315	G	C	ENST00000261590	ENSG00000046604	DSG2	TRUE	FALSE
chr18	31541315	G	T	ENST00000261590	ENSG00000046604	DSG2	TRUE	FALSE
chr18	31541316	T	A	ENST00000261590	ENSG00000046604	DSG2	TRUE	FALSE
chr18	31541316	T	C	ENST00000261590	ENSG00000046604	DSG2	FALSE	FALSE
chr18	31541316	T	G	ENST00000261590	ENSG00000046604	DSG2	TRUE	FALSE
chr18	31542518	A	C	ENST00000261590	ENSG00000046604	DSG2	TRUE	FALSE
chr18	31542518	A	G	ENST00000261590	ENSG00000046604	DSG2	TRUE	FALSE
chr18	31542518	A	T	ENST00000261590	ENSG00000046604	DSG2	TRUE	FALSE
chr18	31542519	G	A	ENST00000261590	ENSG00000046604	DSG2	TRUE	FALSE
chr18	31542519	G	C	ENST00000261590	ENSG00000046604	DSG2	TRUE	FALSE
chr18	31542519	G	T	ENST00000261590	ENSG00000046604	DSG2	TRUE	FALSE
chr18	31542530	C	A	ENST00000261590	ENSG00000046604	DSG2	TRUE	TRUE
chr18	31542530	C	G	ENST00000261590	ENSG00000046604	DSG2	TRUE	TRUE
chr18	31542547	C	T	ENST00000261590	ENSG00000046604	DSG2	TRUE	TRUE
chr18	31542565	G	T	ENST00000261590	ENSG00000046604	DSG2	TRUE	TRUE
chr18	31542568	A	T	ENST00000261590	ENSG00000046604	DSG2	TRUE	TRUE
chr18	31542574	G	T	ENST00000261590	ENSG00000046604	DSG2	TRUE	TRUE
chr18	31542580	G	T	ENST00000261590	ENSG00000046604	DSG2	TRUE	TRUE
chr18	31542592	A	T	ENST00000261590	ENSG00000046604	DSG2	TRUE	TRUE
chr18	31542595	G	T	ENST00000261590	ENSG00000046604	DSG2	TRUE	TRUE
chr18	31542607	A	T	ENST00000261590	ENSG00000046604	DSG2	TRUE	TRUE
chr18	31542610	G	T	ENST00000261590	ENSG00000046604	DSG2	TRUE	TRUE
chr18	31542634	A	T	ENST00000261590	ENSG00000046604	DSG2	TRUE	TRUE
chr18	31542640	C	T	ENST00000261590	ENSG00000046604	DSG2	TRUE	TRUE
chr18	31542646	G	T	ENST00000261590	ENSG00000046604	DSG2	TRUE	TRUE
chr18	31542655	G	T	ENST00000261590	ENSG00000046604	DSG2	TRUE	TRUE
chr18	31542664	G	T	ENST00000261590	ENSG00000046604	DSG2	TRUE	TRUE
chr18	31542671	G	A	ENST00000261590	ENSG00000046604	DSG2	TRUE	TRUE
chr18	31542672	G	A	ENST00000261590	ENSG00000046604	DSG2	TRUE	TRUE
chr18	31542673	G	T	ENST00000261590	ENSG00000046604	DSG2	TRUE	TRUE
chr18	31542676	G	T	ENST00000261590	ENSG00000046604	DSG2	TRUE	TRUE
chr18	31542682	A	T	ENST00000261590	ENSG00000046604	DSG2	TRUE	TRUE
chr18	31542700	A	T	ENST00000261590	ENSG00000046604	DSG2	TRUE	TRUE
chr18	31542709	C	T	ENST00000261590	ENSG00000046604	DSG2	TRUE	TRUE
chr18	31542745	G	T	ENST00000261590	ENSG00000046604	DSG2	TRUE	TRUE
chr18	31542754	A	T	ENST00000261590	ENSG00000046604	DSG2	TRUE	TRUE
chr18	31542781	A	T	ENST00000261590	ENSG00000046604	DSG2	TRUE	TRUE
chr18	31542793	G	T	ENST00000261590	ENSG00000046604	DSG2	TRUE	TRUE
chr18	31542799	C	T	ENST00000261590	ENSG00000046604	DSG2	TRUE	TRUE
chr18	31542823	G	T	ENST00000261590	ENSG00000046604	DSG2
chr18	31542826	G	T	ENST00000261590	ENSG00000046604	DSG2
chr18	31542833	T	A	ENST00000261590	ENSG00000046604	DSG2
chr18	31542833	T	G	ENST00000261590	ENSG00000046604	DSG2
chr18	31542835	A	T	ENST00000261590	ENSG00000046604	DSG2
chr18	31542843	T	A	ENST00000261590	ENSG00000046604	DSG2
chr18	31542843	T	G	ENST00000261590	ENSG00000046604	DSG2
chr18	31542853	G	A	ENST00000261590	ENSG00000046604	DSG2	TRUE	FALSE
chr18	31542853	G	C	ENST00000261590	ENSG00000046604	DSG2	TRUE	FALSE
chr18	31542853	G	T	ENST00000261590	ENSG00000046604	DSG2	TRUE	FALSE
chr18	31542854	T	A	ENST00000261590	ENSG00000046604	DSG2	TRUE	FALSE
chr18	31542854	T	C	ENST00000261590	ENSG00000046604	DSG2	FALSE	FALSE
chr18	31542854	T	G	ENST00000261590	ENSG00000046604	DSG2	TRUE	FALSE
chr18	31545719	A	C	ENST00000261590	ENSG00000046604	DSG2	TRUE	FALSE
chr18	31545719	A	G	ENST00000261590	ENSG00000046604	DSG2	TRUE	FALSE
chr18	31545719	A	T	ENST00000261590	ENSG00000046604	DSG2	TRUE	FALSE
chr18	31545720	G	A	ENST00000261590	ENSG00000046604	DSG2	TRUE	FALSE
chr18	31545720	G	C	ENST00000261590	ENSG00000046604	DSG2	TRUE	FALSE
chr18	31545720	G	T	ENST00000261590	ENSG00000046604	DSG2	TRUE	FALSE
chr18	31545721	A	T	ENST00000261590	ENSG00000046604	DSG2	FALSE	FALSE
chr18	31545735	C	A	ENST00000261590	ENSG00000046604	DSG2	FALSE	FALSE
chr18	31545735	C	G	ENST00000261590	ENSG00000046604	DSG2	FALSE	FALSE
chr18	31545739	G	T	ENST00000261590	ENSG00000046604	DSG2	FALSE	FALSE
chr18	31545742	G	T	ENST00000261590	ENSG00000046604	DSG2	FALSE	FALSE
chr18	31545748	G	T	ENST00000261590	ENSG00000046604	DSG2	FALSE	FALSE
chr18	31545763	A	T	ENST00000261590	ENSG00000046604	DSG2	FALSE	FALSE
chr18	31545771	C	A	ENST00000261590	ENSG00000046604	DSG2	FALSE	FALSE
chr18	31545783	T	A	ENST00000261590	ENSG00000046604	DSG2	FALSE	FALSE
chr18	31545783	T	G	ENST00000261590	ENSG00000046604	DSG2	FALSE	FALSE
chr18	31545787	C	T	ENST00000261590	ENSG00000046604	DSG2	FALSE	FALSE
chr18	31545790	G	T	ENST00000261590	ENSG00000046604	DSG2	FALSE	FALSE
chr18	31545793	G	T	ENST00000261590	ENSG00000046604	DSG2	FALSE	FALSE
chr18	31545799	G	T	ENST00000261590	ENSG00000046604	DSG2	FALSE	FALSE
chr18	31545803	C	A	ENST00000261590	ENSG00000046604	DSG2	FALSE	FALSE
chr18	31545825	T	A	ENST00000261590	ENSG00000046604	DSG2	FALSE	FALSE
chr18	31545828	C	A	ENST00000261590	ENSG00000046604	DSG2	FALSE	FALSE
chr18	31545838	G	T	ENST00000261590	ENSG00000046604	DSG2	FALSE	FALSE
chr18	31545841	G	T	ENST00000261590	ENSG00000046604	DSG2	FALSE	FALSE
chr18	31545844	G	T	ENST00000261590	ENSG00000046604	DSG2	FALSE	FALSE
chr18	31545863	T	A	ENST00000261590	ENSG00000046604	DSG2	FALSE	FALSE
chr18	31545863	T	G	ENST00000261590	ENSG00000046604	DSG2	FALSE	FALSE
chr18	31545872	T	A	ENST00000261590	ENSG00000046604	DSG2	FALSE	FALSE
chr18	31545874	G	T	ENST00000261590	ENSG00000046604	DSG2	FALSE	FALSE
chr18	31545880	A	T	ENST00000261590	ENSG00000046604	DSG2	FALSE	FALSE
chr18	31545886	A	T	ENST00000261590	ENSG00000046604	DSG2	FALSE	FALSE
chr18	31545898	G	T	ENST00000261590	ENSG00000046604	DSG2	FALSE	FALSE
chr18	31545906	C	A	ENST00000261590	ENSG00000046604	DSG2	FALSE	FALSE
chr18	31545913	C	T	ENST00000261590	ENSG00000046604	DSG2	FALSE	FALSE
chr18	31545916	A	T	ENST00000261590	ENSG00000046604	DSG2
chr18	31545931	A	T	ENST00000261590	ENSG00000046604	DSG2	FALSE	FALSE
chr18	31545934	G	T	ENST00000261590	ENSG00000046604	DSG2	FALSE	FALSE
chr18	31545940	G	T	ENST00000261590	ENSG00000046604	DSG2	FALSE	FALSE
chr18	31545943	C	T	ENST00000261590	ENSG00000046604	DSG2	FALSE	FALSE
chr18	31545946	A	T	ENST00000261590	ENSG00000046604	DSG2	FALSE	FALSE
chr18	31545949	C	T	ENST00000261590	ENSG00000046604	DSG2	FALSE	FALSE
chr18	31545952	A	T	ENST00000261590	ENSG00000046604	DSG2	FALSE	FALSE
chr18	31545964	G	T	ENST00000261590	ENSG00000046604	DSG2	FALSE	FALSE
chr18	31545986	C	A	ENST00000261590	ENSG00000046604	DSG2	FALSE	FALSE
chr18	31545986	C	G	ENST00000261590	ENSG00000046604	DSG2	FALSE	FALSE
chr18	31545992	C	A	ENST00000261590	ENSG00000046604	DSG2	FALSE	FALSE
chr18	31545992	C	G	ENST00000261590	ENSG00000046604	DSG2	FALSE	FALSE
chr18	31545999	T	A	ENST00000261590	ENSG00000046604	DSG2	FALSE	FALSE
chr18	31546000	G	T	ENST00000261590	ENSG00000046604	DSG2	FALSE	FALSE
chr18	31546003	C	T	ENST00000261590	ENSG00000046604	DSG2	FALSE	FALSE
chr18	31546019	C	A	ENST00000261590	ENSG00000046604	DSG2	FALSE	FALSE
chr18	31546019	C	G	ENST00000261590	ENSG00000046604	DSG2	FALSE	FALSE
chr18	31546021	G	T	ENST00000261590	ENSG00000046604	DSG2	FALSE	FALSE
chr18	31546032	C	A	ENST00000261590	ENSG00000046604	DSG2	FALSE	FALSE
chr18	31546032	C	G	ENST00000261590	ENSG00000046604	DSG2	FALSE	FALSE
chr18	31546060	A	T	ENST00000261590	ENSG00000046604	DSG2	FALSE	FALSE
chr18	31546067	T	A	ENST00000261590	ENSG00000046604	DSG2	FALSE	FALSE
chr18	31546069	C	T	ENST00000261590	ENSG00000046604	DSG2	FALSE	FALSE
chr18	31546072	G	T	ENST00000261590	ENSG00000046604	DSG2	FALSE	FALSE
chr18	31546084	G	T	ENST00000261590	ENSG00000046604	DSG2	FALSE	FALSE
chr18	31546087	A	T	ENST00000261590	ENSG00000046604	DSG2	FALSE	FALSE
chr18	31546096	C	T	ENST00000261590	ENSG00000046604	DSG2	FALSE	FALSE
chr18	31546099	G	T	ENST00000261590	ENSG00000046604	DSG2	FALSE	FALSE
chr18	31546111	G	T	ENST00000261590	ENSG00000046604	DSG2	FALSE	FALSE
chr18	31546114	A	T	ENST00000261590	ENSG00000046604	DSG2	FALSE	FALSE
chr18	31546132	C	T	ENST00000261590	ENSG00000046604	DSG2	FALSE	FALSE
chr18	31546138	C	T	ENST00000261590	ENSG00000046604	DSG2	FALSE	FALSE
chr18	31546141	A	T	ENST00000261590	ENSG00000046604	DSG2	FALSE	FALSE
chr18	31546177	A	T	ENST00000261590	ENSG00000046604	DSG2	FALSE	FALSE
chr18	31546195	G	T	ENST00000261590	ENSG00000046604	DSG2	FALSE	FALSE
chr18	31546206	T	A	ENST00000261590	ENSG00000046604	DSG2	FALSE	FALSE
chr18	31546206	T	G	ENST00000261590	ENSG00000046604	DSG2	FALSE	FALSE
chr18	31546255	C	T	ENST00000261590	ENSG00000046604	DSG2	FALSE	FALSE
chr18	31546261	C	T	ENST00000261590	ENSG00000046604	DSG2	FALSE	FALSE
chr18	31546279	G	T	ENST00000261590	ENSG00000046604	DSG2	FALSE	FALSE
chr18	31546290	T	A	ENST00000261590	ENSG00000046604	DSG2	FALSE	FALSE
chr18	31546290	T	G	ENST00000261590	ENSG00000046604	DSG2	FALSE	FALSE
chr18	31546307	T	A	ENST00000261590	ENSG00000046604	DSG2	FALSE	FALSE
chr18	31546315	C	T	ENST00000261590	ENSG00000046604	DSG2	FALSE	FALSE
chr18	31546323	T	A	ENST00000261590	ENSG00000046604	DSG2	FALSE	FALSE
chr18	31546323	T	G	ENST00000261590	ENSG00000046604	DSG2	FALSE	FALSE
chr18	31546330	G	T	ENST00000261590	ENSG00000046604	DSG2	FALSE	FALSE
chr18	31546351	G	T	ENST00000261590	ENSG00000046604	DSG2	FALSE	FALSE
chr18	31546354	A	T	ENST00000261590	ENSG00000046604	DSG2	FALSE	FALSE
chr18	31546363	C	T	ENST00000261590	ENSG00000046604	DSG2	FALSE	FALSE
chr18	31546378	G	T	ENST00000261590	ENSG00000046604	DSG2	FALSE	FALSE
chr18	31546382	C	A	ENST00000261590	ENSG00000046604	DSG2	FALSE	FALSE
chr18	31546393	G	T	ENST00000261590	ENSG00000046604	DSG2	FALSE	FALSE
chr18	31546402	C	T	ENST00000261590	ENSG00000046604	DSG2	FALSE	FALSE
chr18	31546411	C	T	ENST00000261590	ENSG00000046604	DSG2	FALSE	FALSE
chr18	31546425	C	A	ENST00000261590	ENSG00000046604	DSG2	FALSE	FALSE
chr18	31546425	C	G	ENST00000261590	ENSG00000046604	DSG2	FALSE	FALSE
chr18	31546438	G	T	ENST00000261590	ENSG00000046604	DSG2	FALSE	FALSE
chr18	31546441	A	T	ENST00000261590	ENSG00000046604	DSG2	FALSE	FALSE
chr18	31546444	G	T	ENST00000261590	ENSG00000046604	DSG2	FALSE	FALSE
chr18	31546466	C	A	ENST00000261590	ENSG00000046604	DSG2	FALSE	FALSE
chr18	31546466	C	G	ENST00000261590	ENSG00000046604	DSG2	FALSE	FALSE
chr18	31546474	C	T	ENST00000261590	ENSG00000046604	DSG2	FALSE	FALSE
chr18	31546507	G	T	ENST00000261590	ENSG00000046604	DSG2	FALSE	FALSE
chr18	31546510	C	T	ENST00000261590	ENSG00000046604	DSG2	FALSE	FALSE
chr18	31546528	G	T	ENST00000261590	ENSG00000046604	DSG2	FALSE	FALSE
chr18	31546531	A	T	ENST00000261590	ENSG00000046604	DSG2	FALSE	FALSE
chr18	31546558	C	T	ENST00000261590	ENSG00000046604	DSG2	FALSE	FALSE
chr18	31546569	C	A	ENST00000261590	ENSG00000046604	DSG2	FALSE	FALSE
chr18	31546569	C	G	ENST00000261590	ENSG00000046604	DSG2	FALSE	FALSE
chr18	31546570	C	T	ENST00000261590	ENSG00000046604	DSG2	FALSE	FALSE
chr18	31546582	G	T	ENST00000261590	ENSG00000046604	DSG2	FALSE	FALSE
chr18	31546618	G	T	ENST00000261590	ENSG00000046604	DSG2	FALSE	FALSE
chr18	31546624	G	T	ENST00000261590	ENSG00000046604	DSG2	FALSE	FALSE
chr18	31546655	T	A	ENST00000261590	ENSG00000046604	DSG2	FALSE	FALSE
chr18	31546655	T	G	ENST00000261590	ENSG00000046604	DSG2	FALSE	FALSE
chr18	31546657	G	T	ENST00000261590	ENSG00000046604	DSG2	FALSE	FALSE
chr18	31546660	G	T	ENST00000261590	ENSG00000046604	DSG2	FALSE	FALSE
chr18	31546702	A	T	ENST00000261590	ENSG00000046604	DSG2	FALSE	FALSE
chr18	31546711	A	T	ENST00000261590	ENSG00000046604	DSG2	FALSE	FALSE
chr18	31546726	C	T	ENST00000261590	ENSG00000046604	DSG2	FALSE	FALSE
chr18	31546737	C	A	ENST00000261590	ENSG00000046604	DSG2	FALSE	FALSE
chr18	31546737	C	G	ENST00000261590	ENSG00000046604	DSG2	FALSE	FALSE
chr18	31591932	C	A	ENST00000237014	ENSG00000118271	TTR	FALSE	FALSE
chr18	31591939	G	T	ENST00000237014	ENSG00000118271	TTR	FALSE	FALSE
chr18	31591957	G	T	ENST00000237014	ENSG00000118271	TTR	TRUE	FALSE
chr18	31591972	G	A	ENST00000237014	ENSG00000118271	TTR	FALSE	FALSE
chr18	31591972	G	C	ENST00000237014	ENSG00000118271	TTR	FALSE	FALSE
chr18	31591972	G	T	ENST00000237014	ENSG00000118271	TTR	FALSE	FALSE
chr18	31591973	T	A	ENST00000237014	ENSG00000118271	TTR	FALSE	FALSE
chr18	31591973	T	C	ENST00000237014	ENSG00000118271	TTR	FALSE	FALSE
chr18	31591973	T	G	ENST00000237014	ENSG00000118271	TTR	FALSE	FALSE
chr18	31592894	A	C	ENST00000237014	ENSG00000118271	TTR	TRUE	FALSE
chr18	31592894	A	G	ENST00000237014	ENSG00000118271	TTR	TRUE	FALSE
chr18	31592894	A	T	ENST00000237014	ENSG00000118271	TTR	TRUE	FALSE
chr18	31592895	G	A	ENST00000237014	ENSG00000118271	TTR	TRUE	FALSE
chr18	31592895	G	C	ENST00000237014	ENSG00000118271	TTR	TRUE	FALSE
chr18	31592895	G	T	ENST00000237014	ENSG00000118271	TTR	TRUE	FALSE
chr18	31592905	G	T	ENST00000237014	ENSG00000118271	TTR	TRUE	TRUE
chr18	31592911	A	T	ENST00000237014	ENSG00000118271	TTR	TRUE	TRUE
chr18	31592916	T	A	ENST00000237014	ENSG00000118271	TTR	TRUE	TRUE
chr18	31592929	A	T	ENST00000237014	ENSG00000118271	TTR	TRUE	TRUE
chr18	31592947	C	T	ENST00000237014	ENSG00000118271	TTR	TRUE	TRUE
chr18	31592986	A	T	ENST00000237014	ENSG00000118271	TTR	TRUE	TRUE
chr18	31592989	A	T	ENST00000237014	ENSG00000118271	TTR	TRUE	TRUE
chr18	31593008	G	A	ENST00000237014	ENSG00000118271	TTR	TRUE	TRUE
chr18	31593009	G	A	ENST00000237014	ENSG00000118271	TTR	TRUE	TRUE
chr18	31593010	G	T	ENST00000237014	ENSG00000118271	TTR	TRUE	TRUE
chr18	31593027	G	A	ENST00000237014	ENSG00000118271	TTR	TRUE	FALSE
chr18	31593027	G	C	ENST00000237014	ENSG00000118271	TTR	TRUE	FALSE
chr18	31593027	G	T	ENST00000237014	ENSG00000118271	TTR	TRUE	FALSE
chr18	31593028	T	A	ENST00000237014	ENSG00000118271	TTR	TRUE	FALSE
chr18	31593028	T	C	ENST00000237014	ENSG00000118271	TTR	FALSE	FALSE
chr18	31593028	T	G	ENST00000237014	ENSG00000118271	TTR	TRUE	FALSE
chr18	31595118	A	C	ENST00000237014	ENSG00000118271	TTR	TRUE	FALSE
chr18	31595118	A	G	ENST00000237014	ENSG00000118271	TTR	TRUE	FALSE
chr18	31595118	A	T	ENST00000237014	ENSG00000118271	TTR	TRUE	FALSE
chr18	31595119	G	A	ENST00000237014	ENSG00000118271	TTR	TRUE	FALSE
chr18	31595119	G	C	ENST00000237014	ENSG00000118271	TTR	TRUE	FALSE
chr18	31595119	G	T	ENST00000237014	ENSG00000118271	TTR	TRUE	FALSE
chr18	31595121	A	T	ENST00000237014	ENSG00000118271	TTR	TRUE	TRUE
chr18	31595130	G	T	ENST00000237014	ENSG00000118271	TTR	TRUE	TRUE
chr18	31595136	G	T	ENST00000237014	ENSG00000118271	TTR	TRUE	TRUE
chr18	31595139	G	T	ENST00000237014	ENSG00000118271	TTR	TRUE	TRUE
chr18	31595160	G	T	ENST00000237014	ENSG00000118271	TTR	TRUE	TRUE
chr18	31595163	G	T	ENST00000237014	ENSG00000118271	TTR	TRUE	TRUE
chr18	31595166	G	T	ENST00000237014	ENSG00000118271	TTR	TRUE	TRUE
chr18	31595175	G	T	ENST00000237014	ENSG00000118271	TTR	TRUE	TRUE
chr18	31595186	C	A	ENST00000237014	ENSG00000118271	TTR	TRUE	TRUE
chr18	31595186	C	G	ENST00000237014	ENSG00000118271	TTR	TRUE	TRUE
chr18	31595187	A	T	ENST00000237014	ENSG00000118271	TTR	TRUE	TRUE
chr18	31595193	G	T	ENST00000237014	ENSG00000118271	TTR	TRUE	TRUE
chr18	31595205	A	T	ENST00000237014	ENSG00000118271	TTR	FALSE	FALSE
chr18	31595213	C	A	ENST00000237014	ENSG00000118271	TTR	FALSE	FALSE
chr18	31595213	C	G	ENST00000237014	ENSG00000118271	TTR	FALSE	FALSE
chr18	31595215	G	A	ENST00000237014	ENSG00000118271	TTR	FALSE	FALSE
chr18	31595216	G	A	ENST00000237014	ENSG00000118271	TTR	FALSE	FALSE
chr18	31595217	A	T	ENST00000237014	ENSG00000118271	TTR	FALSE	FALSE
chr18	31595244	G	T	ENST00000237014	ENSG00000118271	TTR	FALSE	FALSE
chr18	31595253	G	T	ENST00000237014	ENSG00000118271	TTR	FALSE	FALSE
chr18	31595256	G	A	ENST00000237014	ENSG00000118271	TTR	TRUE	FALSE
chr18	31595256	G	C	ENST00000237014	ENSG00000118271	TTR	TRUE	FALSE
chr18	31595256	G	T	ENST00000237014	ENSG00000118271	TTR	TRUE	FALSE
chr18	31595257	T	A	ENST00000237014	ENSG00000118271	TTR	TRUE	FALSE
chr18	31595257	T	C	ENST00000237014	ENSG00000118271	TTR	FALSE	FALSE
chr18	31595257	T	G	ENST00000237014	ENSG00000118271	TTR	TRUE	FALSE
chr18	31598566	A	C	ENST00000237014	ENSG00000118271	TTR	TRUE	FALSE
chr18	31598566	A	G	ENST00000237014	ENSG00000118271	TTR	TRUE	FALSE
chr18	31598566	A	T	ENST00000237014	ENSG00000118271	TTR	TRUE	FALSE
chr18	31598567	G	A	ENST00000237014	ENSG00000118271	TTR	TRUE	FALSE
chr18	31598567	G	C	ENST00000237014	ENSG00000118271	TTR	TRUE	FALSE
chr18	31598567	G	T	ENST00000237014	ENSG00000118271	TTR	TRUE	FALSE
chr18	31598606	C	A	ENST00000237014	ENSG00000118271	TTR	FALSE	FALSE
chr18	31598606	C	G	ENST00000237014	ENSG00000118271	TTR	FALSE	FALSE
chr18	31598633	C	A	ENST00000237014	ENSG00000118271	TTR	FALSE	FALSE
chr18	31598633	C	G	ENST00000237014	ENSG00000118271	TTR	FALSE	FALSE
chr18	31598639	T	A	ENST00000237014	ENSG00000118271	TTR	FALSE	FALSE
chr18	31598639	T	G	ENST00000237014	ENSG00000118271	TTR	FALSE	FALSE
chr18	31598667	A	T	ENST00000237014	ENSG00000118271	TTR	FALSE	FALSE
chr18	31598670	G	T	ENST00000237014	ENSG00000118271	TTR	FALSE	FALSE
chr18	31625617	A	C	ENST00000306851	ENSG00000118276	B4GALT6	FALSE	FALSE
chr18	31625617	A	T	ENST00000306851	ENSG00000118276	B4GALT6	FALSE	FALSE
chr18	31625625	C	A	ENST00000306851	ENSG00000118276	B4GALT6	FALSE	FALSE
chr18	31625636	A	C	ENST00000306851	ENSG00000118276	B4GALT6	FALSE	FALSE
chr18	31625636	A	T	ENST00000306851	ENSG00000118276	B4GALT6	FALSE	FALSE
chr18	31625640	C	A	ENST00000306851	ENSG00000118276	B4GALT6	FALSE	FALSE
chr18	31625668	A	C	ENST00000306851	ENSG00000118276	B4GALT6	FALSE	FALSE
chr18	31625668	A	T	ENST00000306851	ENSG00000118276	B4GALT6	FALSE	FALSE
chr18	31625672	A	T	ENST00000306851	ENSG00000118276	B4GALT6	FALSE	FALSE
chr18	31625691	T	A	ENST00000306851	ENSG00000118276	B4GALT6	FALSE	FALSE
chr18	31625698	A	C	ENST00000306851	ENSG00000118276	B4GALT6	FALSE	FALSE
chr18	31625698	A	T	ENST00000306851	ENSG00000118276	B4GALT6	FALSE	FALSE
chr18	31625705	A	C	ENST00000306851	ENSG00000118276	B4GALT6	FALSE	FALSE
chr18	31625705	A	T	ENST00000306851	ENSG00000118276	B4GALT6	FALSE	FALSE
chr18	31625718	C	A	ENST00000306851	ENSG00000118276	B4GALT6	FALSE	FALSE
chr18	31625725	G	C	ENST00000306851	ENSG00000118276	B4GALT6	FALSE	FALSE
chr18	31625725	G	T	ENST00000306851	ENSG00000118276	B4GALT6	FALSE	FALSE
chr18	31625730	G	A	ENST00000306851	ENSG00000118276	B4GALT6	FALSE	FALSE
chr18	31625736	C	A	ENST00000306851	ENSG00000118276	B4GALT6	FALSE	FALSE
chr18	31625739	T	A	ENST00000306851	ENSG00000118276	B4GALT6	FALSE	FALSE
chr18	31625743	A	C	ENST00000306851	ENSG00000118276	B4GALT6	FALSE	FALSE
chr18	31625743	A	T	ENST00000306851	ENSG00000118276	B4GALT6	FALSE	FALSE
chr18	31625753	A	C	ENST00000306851	ENSG00000118276	B4GALT6	FALSE	FALSE
chr18	31625753	A	T	ENST00000306851	ENSG00000118276	B4GALT6	FALSE	FALSE
chr18	31625757	T	A	ENST00000306851	ENSG00000118276	B4GALT6	FALSE	FALSE
chr18	31625758	A	C	ENST00000306851	ENSG00000118276	B4GALT6	FALSE	FALSE
chr18	31625758	A	T	ENST00000306851	ENSG00000118276	B4GALT6	FALSE	FALSE
chr18	31625762	C	A	ENST00000306851	ENSG00000118276	B4GALT6	FALSE	FALSE
chr18	31625762	C	G	ENST00000306851	ENSG00000118276	B4GALT6	FALSE	FALSE
chr18	31625762	C	T	ENST00000306851	ENSG00000118276	B4GALT6	FALSE	FALSE
chr18	31625763	T	A	ENST00000306851	ENSG00000118276	B4GALT6	FALSE	FALSE
chr18	31625763	T	C	ENST00000306851	ENSG00000118276	B4GALT6	FALSE	FALSE
chr18	31625763	T	G	ENST00000306851	ENSG00000118276	B4GALT6	FALSE	FALSE
chr18	31626281	A	C	ENST00000306851	ENSG00000118276	B4GALT6	TRUE	FALSE
chr18	31626281	A	G	ENST00000306851	ENSG00000118276	B4GALT6	TRUE	FALSE
chr18	31626281	A	T	ENST00000306851	ENSG00000118276	B4GALT6	TRUE	FALSE
chr18	31626282	C	A	ENST00000306851	ENSG00000118276	B4GALT6	TRUE	FALSE
chr18	31626282	C	G	ENST00000306851	ENSG00000118276	B4GALT6	TRUE	FALSE
chr18	31626282	C	T	ENST00000306851	ENSG00000118276	B4GALT6	TRUE	FALSE
chr18	31626287	C	A	ENST00000306851	ENSG00000118276	B4GALT6	FALSE	FALSE
chr18	31626289	A	C	ENST00000306851	ENSG00000118276	B4GALT6	FALSE	FALSE
chr18	31626289	A	T	ENST00000306851	ENSG00000118276	B4GALT6	FALSE	FALSE
chr18	31626296	G	A	ENST00000306851	ENSG00000118276	B4GALT6	FALSE	FALSE
chr18	31626302	C	A	ENST00000306851	ENSG00000118276	B4GALT6	FALSE	FALSE
chr18	31626308	T	A	ENST00000306851	ENSG00000118276	B4GALT6	FALSE	FALSE
chr18	31626325	G	C	ENST00000306851	ENSG00000118276	B4GALT6	FALSE	FALSE
chr18	31626325	G	T	ENST00000306851	ENSG00000118276	B4GALT6	FALSE	FALSE
chr18	31626329	T	A	ENST00000306851	ENSG00000118276	B4GALT6	FALSE	FALSE
chr18	31626330	G	C	ENST00000306851	ENSG00000118276	B4GALT6	FALSE	FALSE
chr18	31626330	G	T	ENST00000306851	ENSG00000118276	B4GALT6	FALSE	FALSE
chr18	31626335	T	A	ENST00000306851	ENSG00000118276	B4GALT6	TRUE	TRUE
chr18	31626338	C	A	ENST00000306851	ENSG00000118276	B4GALT6	TRUE	TRUE
chr18	31626340	A	C	ENST00000306851	ENSG00000118276	B4GALT6	TRUE	TRUE
chr18	31626340	A	T	ENST00000306851	ENSG00000118276	B4GALT6	TRUE	TRUE
chr18	31626347	C	A	ENST00000306851	ENSG00000118276	B4GALT6	TRUE	TRUE
chr18	31626350	C	A	ENST00000306851	ENSG00000118276	B4GALT6	TRUE	TRUE
chr18	31626356	T	A	ENST00000306851	ENSG00000118276	B4GALT6	TRUE	TRUE
chr18	31626366	A	C	ENST00000306851	ENSG00000118276	B4GALT6	TRUE	TRUE
chr18	31626366	A	T	ENST00000306851	ENSG00000118276	B4GALT6	TRUE	TRUE
chr18	31626371	C	A	ENST00000306851	ENSG00000118276	B4GALT6	TRUE	TRUE
chr18	31626375	A	C	ENST00000306851	ENSG00000118276	B4GALT6	TRUE	TRUE
chr18	31626375	A	T	ENST00000306851	ENSG00000118276	B4GALT6	TRUE	TRUE
chr18	31626385	C	A	ENST00000306851	ENSG00000118276	B4GALT6	TRUE	FALSE
chr18	31626385	C	G	ENST00000306851	ENSG00000118276	B4GALT6	TRUE	FALSE
chr18	31626385	C	T	ENST00000306851	ENSG00000118276	B4GALT6	TRUE	FALSE
chr18	31626386	T	A	ENST00000306851	ENSG00000118276	B4GALT6	TRUE	FALSE
chr18	31626386	T	C	ENST00000306851	ENSG00000118276	B4GALT6	TRUE	FALSE
chr18	31626386	T	G	ENST00000306851	ENSG00000118276	B4GALT6	TRUE	FALSE
chr18	31626997	A	C	ENST00000306851	ENSG00000118276	B4GALT6	TRUE	FALSE
chr18	31626997	A	G	ENST00000306851	ENSG00000118276	B4GALT6	TRUE	FALSE
chr18	31626997	A	T	ENST00000306851	ENSG00000118276	B4GALT6	TRUE	FALSE
chr18	31626998	C	A	ENST00000306851	ENSG00000118276	B4GALT6	TRUE	FALSE
chr18	31626998	C	G	ENST00000306851	ENSG00000118276	B4GALT6	TRUE	FALSE
chr18	31626998	C	T	ENST00000306851	ENSG00000118276	B4GALT6	TRUE	FALSE
chr18	31627000	T	A	ENST00000306851	ENSG00000118276	B4GALT6	TRUE	TRUE
chr18	31627004	C	T	ENST00000306851	ENSG00000118276	B4GALT6	TRUE	TRUE
chr18	31627005	C	T	ENST00000306851	ENSG00000118276	B4GALT6	TRUE	TRUE
chr18	31627021	C	A	ENST00000306851	ENSG00000118276	B4GALT6	TRUE	TRUE
chr18	31627024	C	A	ENST00000306851	ENSG00000118276	B4GALT6	TRUE	TRUE
chr18	31627027	C	A	ENST00000306851	ENSG00000118276	B4GALT6	TRUE	TRUE
chr18	31627028	C	T	ENST00000306851	ENSG00000118276	B4GALT6	TRUE	TRUE
chr18	31627029	C	T	ENST00000306851	ENSG00000118276	B4GALT6	TRUE	TRUE
chr18	31627033	C	A	ENST00000306851	ENSG00000118276	B4GALT6	TRUE	TRUE
chr18	31627034	C	T	ENST00000306851	ENSG00000118276	B4GALT6	TRUE	TRUE
chr18	31627035	C	T	ENST00000306851	ENSG00000118276	B4GALT6	TRUE	TRUE
chr18	31627063	T	A	ENST00000306851	ENSG00000118276	B4GALT6	TRUE	TRUE
chr18	31627066	T	A	ENST00000306851	ENSG00000118276	B4GALT6	TRUE	TRUE
chr18	31627072	G	A	ENST00000306851	ENSG00000118276	B4GALT6	TRUE	TRUE
chr18	31627075	C	A	ENST00000306851	ENSG00000118276	B4GALT6	TRUE	TRUE
chr18	31627108	C	A	ENST00000306851	ENSG00000118276	B4GALT6	TRUE	TRUE
chr18	31627111	T	A	ENST00000306851	ENSG00000118276	B4GALT6	TRUE	TRUE
chr18	31627112	A	C	ENST00000306851	ENSG00000118276	B4GALT6	TRUE	TRUE
chr18	31627112	A	T	ENST00000306851	ENSG00000118276	B4GALT6	TRUE	TRUE
chr18	31627122	C	A	ENST00000306851	ENSG00000118276	B4GALT6	TRUE	FALSE
chr18	31627122	C	G	ENST00000306851	ENSG00000118276	B4GALT6	TRUE	FALSE
chr18	31627122	C	T	ENST00000306851	ENSG00000118276	B4GALT6	TRUE	FALSE
chr18	31627123	T	A	ENST00000306851	ENSG00000118276	B4GALT6	TRUE	FALSE
chr18	31627123	T	C	ENST00000306851	ENSG00000118276	B4GALT6	TRUE	FALSE
chr18	31627123	T	G	ENST00000306851	ENSG00000118276	B4GALT6	TRUE	FALSE
chr18	31630957	A	C	ENST00000306851	ENSG00000118276	B4GALT6	TRUE	FALSE
chr18	31630957	A	G	ENST00000306851	ENSG00000118276	B4GALT6	TRUE	FALSE
chr18	31630957	A	T	ENST00000306851	ENSG00000118276	B4GALT6	TRUE	FALSE
chr18	31630958	C	A	ENST00000306851	ENSG00000118276	B4GALT6	TRUE	FALSE
chr18	31630958	C	G	ENST00000306851	ENSG00000118276	B4GALT6	TRUE	FALSE
chr18	31630958	C	T	ENST00000306851	ENSG00000118276	B4GALT6	TRUE	FALSE
chr18	31630961	A	C	ENST00000306851	ENSG00000118276	B4GALT6	TRUE	TRUE
chr18	31630961	A	T	ENST00000306851	ENSG00000118276	B4GALT6	TRUE	TRUE
chr18	31630967	G	C	ENST00000306851	ENSG00000118276	B4GALT6	TRUE	TRUE
chr18	31630967	G	T	ENST00000306851	ENSG00000118276	B4GALT6	TRUE	TRUE
chr18	31630972	T	A	ENST00000306851	ENSG00000118276	B4GALT6	TRUE	TRUE
chr18	31630981	T	A	ENST00000306851	ENSG00000118276	B4GALT6	TRUE	TRUE
chr18	31631005	C	A	ENST00000306851	ENSG00000118276	B4GALT6	TRUE	TRUE
chr18	31631008	C	A	ENST00000306851	ENSG00000118276	B4GALT6	TRUE	TRUE
chr18	31631009	A	T	ENST00000306851	ENSG00000118276	B4GALT6	TRUE	TRUE
chr18	31631014	C	A	ENST00000306851	ENSG00000118276	B4GALT6	TRUE	TRUE
chr18	31631015	G	C	ENST00000306851	ENSG00000118276	B4GALT6	TRUE	TRUE
chr18	31631015	G	T	ENST00000306851	ENSG00000118276	B4GALT6	TRUE	TRUE
chr18	31631018	A	C	ENST00000306851	ENSG00000118276	B4GALT6	TRUE	TRUE
chr18	31631018	A	T	ENST00000306851	ENSG00000118276	B4GALT6	TRUE	TRUE
chr18	31631035	C	A	ENST00000306851	ENSG00000118276	B4GALT6	TRUE	TRUE
chr18	31631066	A	T	ENST00000306851	ENSG00000118276	B4GALT6	TRUE	TRUE
chr18	31631072	C	T	ENST00000306851	ENSG00000118276	B4GALT6	TRUE	TRUE
chr18	31631073	C	T	ENST00000306851	ENSG00000118276	B4GALT6	TRUE	TRUE
chr18	31631086	T	A	ENST00000306851	ENSG00000118276	B4GALT6	TRUE	TRUE
chr18	31631095	C	A	ENST00000306851	ENSG00000118276	B4GALT6	TRUE	TRUE
chr18	31631098	T	A	ENST00000306851	ENSG00000118276	B4GALT6	TRUE	TRUE
chr18	31631137	G	A	ENST00000306851	ENSG00000118276	B4GALT6
chr18	31631147	C	A	ENST00000306851	ENSG00000118276	B4GALT6	TRUE	FALSE
chr18	31631147	C	G	ENST00000306851	ENSG00000118276	B4GALT6	TRUE	FALSE
chr18	31631147	C	T	ENST00000306851	ENSG00000118276	B4GALT6	TRUE	FALSE
chr18	31631148	T	A	ENST00000306851	ENSG00000118276	B4GALT6	TRUE	FALSE
chr18	31631148	T	C	ENST00000306851	ENSG00000118276	B4GALT6	TRUE	FALSE
chr18	31631148	T	G	ENST00000306851	ENSG00000118276	B4GALT6	TRUE	FALSE
chr18	31638642	A	C	ENST00000306851	ENSG00000118276	B4GALT6	TRUE	FALSE
chr18	31638642	A	G	ENST00000306851	ENSG00000118276	B4GALT6	TRUE	FALSE
chr18	31638642	A	T	ENST00000306851	ENSG00000118276	B4GALT6	TRUE	FALSE
chr18	31638643	C	A	ENST00000306851	ENSG00000118276	B4GALT6	TRUE	FALSE
chr18	31638643	C	G	ENST00000306851	ENSG00000118276	B4GALT6	TRUE	FALSE
chr18	31638643	C	T	ENST00000306851	ENSG00000118276	B4GALT6	TRUE	FALSE
chr18	31638646	G	A	ENST00000306851	ENSG00000118276	B4GALT6	TRUE	TRUE
chr18	31638649	C	A	ENST00000306851	ENSG00000118276	B4GALT6	TRUE	TRUE
chr18	31638656	A	C	ENST00000306851	ENSG00000118276	B4GALT6	TRUE	TRUE
chr18	31638656	A	T	ENST00000306851	ENSG00000118276	B4GALT6	TRUE	TRUE
chr18	31638670	C	A	ENST00000306851	ENSG00000118276	B4GALT6	TRUE	TRUE
chr18	31638679	G	A	ENST00000306851	ENSG00000118276	B4GALT6	TRUE	TRUE
chr18	31638682	T	A	ENST00000306851	ENSG00000118276	B4GALT6	TRUE	TRUE
chr18	31638685	G	A	ENST00000306851	ENSG00000118276	B4GALT6	TRUE	TRUE
chr18	31638705	A	C	ENST00000306851	ENSG00000118276	B4GALT6	TRUE	TRUE
chr18	31638705	A	T	ENST00000306851	ENSG00000118276	B4GALT6	TRUE	TRUE
chr18	31638727	C	A	ENST00000306851	ENSG00000118276	B4GALT6	TRUE	TRUE
chr18	31638761	C	A	ENST00000306851	ENSG00000118276	B4GALT6	TRUE	FALSE
chr18	31638761	C	G	ENST00000306851	ENSG00000118276	B4GALT6	TRUE	FALSE
chr18	31638761	C	T	ENST00000306851	ENSG00000118276	B4GALT6	TRUE	FALSE
chr18	31638762	T	A	ENST00000306851	ENSG00000118276	B4GALT6	TRUE	FALSE
chr18	31638762	T	C	ENST00000306851	ENSG00000118276	B4GALT6	TRUE	FALSE
chr18	31638762	T	G	ENST00000306851	ENSG00000118276	B4GALT6	TRUE	FALSE
chr18	31645353	A	C	ENST00000306851	ENSG00000118276	B4GALT6	TRUE	FALSE
chr18	31645353	A	G	ENST00000306851	ENSG00000118276	B4GALT6	TRUE	FALSE
chr18	31645353	A	T	ENST00000306851	ENSG00000118276	B4GALT6	TRUE	FALSE
chr18	31645354	C	A	ENST00000306851	ENSG00000118276	B4GALT6	TRUE	FALSE
chr18	31645354	C	G	ENST00000306851	ENSG00000118276	B4GALT6	TRUE	FALSE
chr18	31645354	C	T	ENST00000306851	ENSG00000118276	B4GALT6	TRUE	FALSE
chr18	31645357	T	A	ENST00000306851	ENSG00000118276	B4GALT6	TRUE	TRUE
chr18	31645358	C	T	ENST00000306851	ENSG00000118276	B4GALT6	TRUE	TRUE
chr18	31645359	C	T	ENST00000306851	ENSG00000118276	B4GALT6	TRUE	TRUE
chr18	31645363	T	A	ENST00000306851	ENSG00000118276	B4GALT6	TRUE	TRUE
chr18	31645369	T	A	ENST00000306851	ENSG00000118276	B4GALT6	TRUE	TRUE
chr18	31645370	A	T	ENST00000306851	ENSG00000118276	B4GALT6	TRUE	TRUE
chr18	31645378	T	A	ENST00000306851	ENSG00000118276	B4GALT6	TRUE	TRUE
chr18	31645385	C	T	ENST00000306851	ENSG00000118276	B4GALT6	TRUE	TRUE
chr18	31645386	C	T	ENST00000306851	ENSG00000118276	B4GALT6	TRUE	TRUE
chr18	31645402	C	A	ENST00000306851	ENSG00000118276	B4GALT6	TRUE	TRUE
chr18	31645410	A	C	ENST00000306851	ENSG00000118276	B4GALT6	TRUE	TRUE
chr18	31645410	A	T	ENST00000306851	ENSG00000118276	B4GALT6	TRUE	TRUE
chr18	31645417	T	A	ENST00000306851	ENSG00000118276	B4GALT6	TRUE	TRUE
chr18	31645429	G	A	ENST00000306851	ENSG00000118276	B4GALT6	TRUE	TRUE
chr18	31645438	C	A	ENST00000306851	ENSG00000118276	B4GALT6	TRUE	TRUE
chr18	31645453	C	A	ENST00000306851	ENSG00000118276	B4GALT6	TRUE	TRUE
chr18	31645477	C	A	ENST00000306851	ENSG00000118276	B4GALT6	TRUE	TRUE
chr18	31645480	C	A	ENST00000306851	ENSG00000118276	B4GALT6	TRUE	FALSE
chr18	31645480	C	G	ENST00000306851	ENSG00000118276	B4GALT6	TRUE	FALSE
chr18	31645480	C	T	ENST00000306851	ENSG00000118276	B4GALT6	TRUE	FALSE
chr18	31645481	T	A	ENST00000306851	ENSG00000118276	B4GALT6	TRUE	FALSE
chr18	31645481	T	C	ENST00000306851	ENSG00000118276	B4GALT6	TRUE	FALSE
chr18	31645481	T	G	ENST00000306851	ENSG00000118276	B4GALT6	TRUE	FALSE
chr18	31657974	A	C	ENST00000306851	ENSG00000118276	B4GALT6	TRUE	FALSE
chr18	31657974	A	G	ENST00000306851	ENSG00000118276	B4GALT6	TRUE	FALSE
chr18	31657974	A	T	ENST00000306851	ENSG00000118276	B4GALT6	TRUE	FALSE
chr18	31657975	C	A	ENST00000306851	ENSG00000118276	B4GALT6	TRUE	FALSE
chr18	31657975	C	G	ENST00000306851	ENSG00000118276	B4GALT6	TRUE	FALSE
chr18	31657975	C	T	ENST00000306851	ENSG00000118276	B4GALT6	TRUE	FALSE
chr18	31657976	G	A	ENST00000306851	ENSG00000118276	B4GALT6	TRUE	TRUE
chr18	31657980	A	C	ENST00000306851	ENSG00000118276	B4GALT6	TRUE	TRUE
chr18	31657980	A	T	ENST00000306851	ENSG00000118276	B4GALT6	TRUE	TRUE
chr18	31657991	T	A	ENST00000306851	ENSG00000118276	B4GALT6	TRUE	TRUE
chr18	31657994	C	A	ENST00000306851	ENSG00000118276	B4GALT6	TRUE	TRUE
chr18	31657998	A	T	ENST00000306851	ENSG00000118276	B4GALT6	TRUE	TRUE
chr18	31658007	G	C	ENST00000306851	ENSG00000118276	B4GALT6	TRUE	TRUE
chr18	31658007	G	T	ENST00000306851	ENSG00000118276	B4GALT6	TRUE	TRUE
chr18	31658014	G	C	ENST00000306851	ENSG00000118276	B4GALT6	TRUE	TRUE
chr18	31658014	G	T	ENST00000306851	ENSG00000118276	B4GALT6	TRUE	TRUE
chr18	31658016	G	C	ENST00000306851	ENSG00000118276	B4GALT6	TRUE	TRUE
chr18	31658016	G	T	ENST00000306851	ENSG00000118276	B4GALT6	TRUE	TRUE
chr18	31658030	C	A	ENST00000306851	ENSG00000118276	B4GALT6	TRUE	TRUE
chr18	31658037	A	C	ENST00000306851	ENSG00000118276	B4GALT6	TRUE	TRUE
chr18	31658037	A	T	ENST00000306851	ENSG00000118276	B4GALT6	TRUE	TRUE
chr18	31658051	G	A	ENST00000306851	ENSG00000118276	B4GALT6	TRUE	TRUE
chr18	31658058	A	C	ENST00000306851	ENSG00000118276	B4GALT6	TRUE	TRUE
chr18	31658058	A	T	ENST00000306851	ENSG00000118276	B4GALT6	TRUE	TRUE
chr18	31658068	G	C	ENST00000306851	ENSG00000118276	B4GALT6	TRUE	TRUE
chr18	31658068	G	T	ENST00000306851	ENSG00000118276	B4GALT6	TRUE	TRUE
chr18	31658081	C	A	ENST00000306851	ENSG00000118276	B4GALT6	TRUE	TRUE
chr18	31658085	A	C	ENST00000306851	ENSG00000118276	B4GALT6	TRUE	TRUE
chr18	31658085	A	T	ENST00000306851	ENSG00000118276	B4GALT6	TRUE	TRUE
chr18	31658090	C	A	ENST00000306851	ENSG00000118276	B4GALT6	TRUE	FALSE
chr18	31658090	C	G	ENST00000306851	ENSG00000118276	B4GALT6	TRUE	FALSE
chr18	31658090	C	T	ENST00000306851	ENSG00000118276	B4GALT6	TRUE	FALSE
chr18	31658091	T	A	ENST00000306851	ENSG00000118276	B4GALT6	TRUE	FALSE
chr18	31658091	T	C	ENST00000306851	ENSG00000118276	B4GALT6	TRUE	FALSE
chr18	31658091	T	G	ENST00000306851	ENSG00000118276	B4GALT6	TRUE	FALSE
chr18	31666254	A	C	ENST00000306851	ENSG00000118276	B4GALT6	TRUE	FALSE
chr18	31666254	A	G	ENST00000306851	ENSG00000118276	B4GALT6	TRUE	FALSE
chr18	31666254	A	T	ENST00000306851	ENSG00000118276	B4GALT6	TRUE	FALSE
chr18	31666255	C	A	ENST00000306851	ENSG00000118276	B4GALT6	TRUE	FALSE
chr18	31666255	C	G	ENST00000306851	ENSG00000118276	B4GALT6	TRUE	FALSE
chr18	31666255	C	T	ENST00000306851	ENSG00000118276	B4GALT6	TRUE	FALSE
chr18	31666280	T	A	ENST00000306851	ENSG00000118276	B4GALT6	TRUE	TRUE
chr18	31666287	G	C	ENST00000306851	ENSG00000118276	B4GALT6	TRUE	TRUE
chr18	31666287	G	T	ENST00000306851	ENSG00000118276	B4GALT6	TRUE	TRUE
chr18	31666316	T	A	ENST00000306851	ENSG00000118276	B4GALT6	TRUE	TRUE
chr18	31666325	C	A	ENST00000306851	ENSG00000118276	B4GALT6	TRUE	TRUE
chr18	31666328	T	A	ENST00000306851	ENSG00000118276	B4GALT6
chr18	31666330	A	T	ENST00000306851	ENSG00000118276	B4GALT6	TRUE	TRUE
chr18	31666343	G	A	ENST00000306851	ENSG00000118276	B4GALT6	TRUE	TRUE
chr18	31666349	G	A	ENST00000306851	ENSG00000118276	B4GALT6	TRUE	TRUE
chr18	31666362	A	C	ENST00000306851	ENSG00000118276	B4GALT6	TRUE	TRUE
chr18	31666362	A	T	ENST00000306851	ENSG00000118276	B4GALT6	TRUE	TRUE
chr18	31666373	C	A	ENST00000306851	ENSG00000118276	B4GALT6	TRUE	FALSE
chr18	31666373	C	G	ENST00000306851	ENSG00000118276	B4GALT6	TRUE	FALSE
chr18	31666373	C	T	ENST00000306851	ENSG00000118276	B4GALT6	TRUE	FALSE
chr18	31666374	T	A	ENST00000306851	ENSG00000118276	B4GALT6	TRUE	FALSE
chr18	31666374	T	C	ENST00000306851	ENSG00000118276	B4GALT6	TRUE	FALSE
chr18	31666374	T	G	ENST00000306851	ENSG00000118276	B4GALT6	TRUE	FALSE
chr18	31684310	A	C	ENST00000306851	ENSG00000118276	B4GALT6	TRUE	FALSE
chr18	31684310	A	G	ENST00000306851	ENSG00000118276	B4GALT6	FALSE	FALSE
chr18	31684310	A	T	ENST00000306851	ENSG00000118276	B4GALT6	TRUE	FALSE
chr18	31684311	C	A	ENST00000306851	ENSG00000118276	B4GALT6	TRUE	FALSE
chr18	31684311	C	G	ENST00000306851	ENSG00000118276	B4GALT6	TRUE	FALSE
chr18	31684311	C	T	ENST00000306851	ENSG00000118276	B4GALT6	TRUE	FALSE
chr18	31684328	A	C	ENST00000306851	ENSG00000118276	B4GALT6	TRUE	TRUE
chr18	31684328	A	T	ENST00000306851	ENSG00000118276	B4GALT6	TRUE	TRUE
chr18	31684337	G	C	ENST00000306851	ENSG00000118276	B4GALT6	TRUE	TRUE
chr18	31684337	G	T	ENST00000306851	ENSG00000118276	B4GALT6	TRUE	TRUE
chr18	31684343	A	T	ENST00000306851	ENSG00000118276	B4GALT6	TRUE	TRUE
chr18	31684350	G	T	ENST00000306851	ENSG00000118276	B4GALT6	TRUE	TRUE
chr18	31759779	T	A	ENST00000269205	ENSG00000141437	SLC25A52	FALSE	FALSE
chr18	31759781	A	C	ENST00000269205	ENSG00000141437	SLC25A52	FALSE	FALSE
chr18	31759781	A	T	ENST00000269205	ENSG00000141437	SLC25A52	FALSE	FALSE
chr18	31759784	A	T	ENST00000269205	ENSG00000141437	SLC25A52	FALSE	FALSE
chr18	31759791	C	A	ENST00000269205	ENSG00000141437	SLC25A52	TRUE	TRUE
chr18	31759792	A	C	ENST00000269205	ENSG00000141437	SLC25A52	TRUE	TRUE
chr18	31759792	A	T	ENST00000269205	ENSG00000141437	SLC25A52	TRUE	TRUE
chr18	31759813	C	T	ENST00000269205	ENSG00000141437	SLC25A52
chr18	31759814	C	T	ENST00000269205	ENSG00000141437	SLC25A52
chr18	31759834	G	C	ENST00000269205	ENSG00000141437	SLC25A52
chr18	31759834	G	T	ENST00000269205	ENSG00000141437	SLC25A52
chr18	31759854	T	A	ENST00000269205	ENSG00000141437	SLC25A52
chr18	31759872	T	A	ENST00000269205	ENSG00000141437	SLC25A52
chr18	31759875	T	A	ENST00000269205	ENSG00000141437	SLC25A52
chr18	31759884	C	A	ENST00000269205	ENSG00000141437	SLC25A52
chr18	31759888	C	T	ENST00000269205	ENSG00000141437	SLC25A52
chr18	31759889	C	T	ENST00000269205	ENSG00000141437	SLC25A52
chr18	31759896	T	A	ENST00000269205	ENSG00000141437	SLC25A52
chr18	31759899	G	A	ENST00000269205	ENSG00000141437	SLC25A52
chr18	31759908	T	A	ENST00000269205	ENSG00000141437	SLC25A52
chr18	31759920	G	A	ENST00000269205	ENSG00000141437	SLC25A52
chr18	31759926	C	A	ENST00000269205	ENSG00000141437	SLC25A52
chr18	31759938	G	A	ENST00000269205	ENSG00000141437	SLC25A52
chr18	31759944	G	A	ENST00000269205	ENSG00000141437	SLC25A52
chr18	31759956	T	A	ENST00000269205	ENSG00000141437	SLC25A52
chr18	31759975	A	T	ENST00000269205	ENSG00000141437	SLC25A52
chr18	31759979	A	T	ENST00000269205	ENSG00000141437	SLC25A52
chr18	31759986	C	A	ENST00000269205	ENSG00000141437	SLC25A52
chr18	31759988	A	T	ENST00000269205	ENSG00000141437	SLC25A52
chr18	31760000	A	T	ENST00000269205	ENSG00000141437	SLC25A52
chr18	31760010	C	A	ENST00000269205	ENSG00000141437	SLC25A52
chr18	31760030	A	T	ENST00000269205	ENSG00000141437	SLC25A52
chr18	31760067	C	A	ENST00000269205	ENSG00000141437	SLC25A52
chr18	31760070	T	A	ENST00000269205	ENSG00000141437	SLC25A52
chr18	31760082	G	A	ENST00000269205	ENSG00000141437	SLC25A52
chr18	31760096	A	T	ENST00000269205	ENSG00000141437	SLC25A52
chr18	31760112	C	A	ENST00000269205	ENSG00000141437	SLC25A52
chr18	31760135	A	T	ENST00000269205	ENSG00000141437	SLC25A52
chr18	31760142	G	A	ENST00000269205	ENSG00000141437	SLC25A52
chr18	31760143	A	C	ENST00000269205	ENSG00000141437	SLC25A52
chr18	31760143	A	T	ENST00000269205	ENSG00000141437	SLC25A52
chr18	31760146	A	C	ENST00000269205	ENSG00000141437	SLC25A52
chr18	31760146	A	T	ENST00000269205	ENSG00000141437	SLC25A52
chr18	31760151	C	A	ENST00000269205	ENSG00000141437	SLC25A52
chr18	31760154	C	A	ENST00000269205	ENSG00000141437	SLC25A52
chr18	31760160	C	A	ENST00000269205	ENSG00000141437	SLC25A52
chr18	31760164	A	T	ENST00000269205	ENSG00000141437	SLC25A52
chr18	31760169	T	A	ENST00000269205	ENSG00000141437	SLC25A52
chr18	31760178	T	A	ENST00000269205	ENSG00000141437	SLC25A52
chr18	31760187	G	A	ENST00000269205	ENSG00000141437	SLC25A52
chr18	31760188	A	C	ENST00000269205	ENSG00000141437	SLC25A52
chr18	31760188	A	T	ENST00000269205	ENSG00000141437	SLC25A52
chr18	31760205	T	A	ENST00000269205	ENSG00000141437	SLC25A52	TRUE	TRUE
chr18	31760217	T	A	ENST00000269205	ENSG00000141437	SLC25A52	TRUE	TRUE
chr18	31760226	G	A	ENST00000269205	ENSG00000141437	SLC25A52	TRUE	TRUE
chr18	31760231	A	T	ENST00000269205	ENSG00000141437	SLC25A52	TRUE	TRUE
chr18	31760238	G	A	ENST00000269205	ENSG00000141437	SLC25A52	TRUE	TRUE
chr18	31760244	T	A	ENST00000269205	ENSG00000141437	SLC25A52	TRUE	TRUE
chr18	31760247	C	A	ENST00000269205	ENSG00000141437	SLC25A52	TRUE	TRUE
chr18	31760268	C	A	ENST00000269205	ENSG00000141437	SLC25A52	TRUE	TRUE
chr18	31760313	C	A	ENST00000269205	ENSG00000141437	SLC25A52		FALSE
chr18	31760331	T	A	ENST00000269205	ENSG00000141437	SLC25A52		FALSE
chr18	31760341	G	T	ENST00000269205	ENSG00000141437	SLC25A52		FALSE
chr18	31760348	A	C	ENST00000269205	ENSG00000141437	SLC25A52		FALSE
chr18	31760348	A	T	ENST00000269205	ENSG00000141437	SLC25A52		FALSE
chr18	31760355	C	A	ENST00000269205	ENSG00000141437	SLC25A52		FALSE
chr18	31760356	A	C	ENST00000269205	ENSG00000141437	SLC25A52		FALSE
chr18	31760356	A	T	ENST00000269205	ENSG00000141437	SLC25A52		FALSE
chr18	31760391	T	A	ENST00000269205	ENSG00000141437	SLC25A52		FALSE
chr18	31760394	G	A	ENST00000269205	ENSG00000141437	SLC25A52		FALSE
chr18	31760399	A	T	ENST00000269205	ENSG00000141437	SLC25A52		FALSE
chr18	31760415	C	A	ENST00000269205	ENSG00000141437	SLC25A52	FALSE	FALSE
chr18	31760419	A	C	ENST00000269205	ENSG00000141437	SLC25A52	FALSE	FALSE
chr18	31760419	A	T	ENST00000269205	ENSG00000141437	SLC25A52	FALSE	FALSE
chr18	31760423	A	T	ENST00000269205	ENSG00000141437	SLC25A52	FALSE	FALSE
chr18	31760430	G	A	ENST00000269205	ENSG00000141437	SLC25A52	FALSE	FALSE
chr18	31760436	C	A	ENST00000269205	ENSG00000141437	SLC25A52	FALSE	FALSE
chr18	31760445	T	A	ENST00000269205	ENSG00000141437	SLC25A52	FALSE	FALSE
chr18	31760447	A	T	ENST00000269205	ENSG00000141437	SLC25A52	FALSE	FALSE
chr18	31760451	G	A	ENST00000269205	ENSG00000141437	SLC25A52	FALSE	FALSE
chr18	31760472	T	A	ENST00000269205	ENSG00000141437	SLC25A52	FALSE	FALSE
chr18	31760479	A	C	ENST00000269205	ENSG00000141437	SLC25A52	FALSE	FALSE
chr18	31760479	A	T	ENST00000269205	ENSG00000141437	SLC25A52	FALSE	FALSE
chr18	31760487	G	A	ENST00000269205	ENSG00000141437	SLC25A52	FALSE	FALSE
chr18	31760490	G	A	ENST00000269205	ENSG00000141437	SLC25A52	FALSE	FALSE
chr18	31760505	T	A	ENST00000269205	ENSG00000141437	SLC25A52	FALSE	FALSE
chr18	31760508	G	A	ENST00000269205	ENSG00000141437	SLC25A52	FALSE	FALSE
chr18	31760515	A	C	ENST00000269205	ENSG00000141437	SLC25A52	FALSE	FALSE
chr18	31760515	A	T	ENST00000269205	ENSG00000141437	SLC25A52	FALSE	FALSE
chr18	31760545	A	T	ENST00000269205	ENSG00000141437	SLC25A52	FALSE	FALSE
chr18	31760548	G	T	ENST00000269205	ENSG00000141437	SLC25A52	FALSE	FALSE
chr18	31760554	A	T	ENST00000269205	ENSG00000141437	SLC25A52	FALSE	FALSE
chr18	31760558	A	T	ENST00000269205	ENSG00000141437	SLC25A52	FALSE	FALSE
chr18	31760560	G	C	ENST00000269205	ENSG00000141437	SLC25A52	FALSE	FALSE
chr18	31760560	G	T	ENST00000269205	ENSG00000141437	SLC25A52	FALSE	FALSE
chr18	31760568	T	A	ENST00000269205	ENSG00000141437	SLC25A52	FALSE	FALSE
chr18	31760574	C	A	ENST00000269205	ENSG00000141437	SLC25A52	FALSE	FALSE
chr18	31760597	G	C	ENST00000269205	ENSG00000141437	SLC25A52	FALSE	FALSE
chr18	31760597	G	T	ENST00000269205	ENSG00000141437	SLC25A52	FALSE	FALSE
chr18	31760607	G	A	ENST00000269205	ENSG00000141437	SLC25A52	FALSE	FALSE
chr18	31760610	T	A	ENST00000269205	ENSG00000141437	SLC25A52	FALSE	FALSE
chr18	31760612	G	C	ENST00000269205	ENSG00000141437	SLC25A52	FALSE	FALSE
chr18	31760612	G	T	ENST00000269205	ENSG00000141437	SLC25A52	FALSE	FALSE
chr18	31760637	T	A	ENST00000269205	ENSG00000141437	SLC25A52	FALSE	FALSE
chr18	31760640	C	A	ENST00000269205	ENSG00000141437	SLC25A52	FALSE	FALSE
chr18	31760649	C	A	ENST00000269205	ENSG00000141437	SLC25A52	FALSE	FALSE
chr18	31760651	G	C	ENST00000269205	ENSG00000141437	SLC25A52	FALSE	FALSE
chr18	31760651	G	T	ENST00000269205	ENSG00000141437	SLC25A52	FALSE	FALSE
chr18	31830796	G	A	ENST00000283351	ENSG00000153339	TRAPPC8	FALSE	FALSE
chr18	31830799	G	A	ENST00000283351	ENSG00000153339	TRAPPC8	FALSE	FALSE
chr18	31830808	C	A	ENST00000283351	ENSG00000153339	TRAPPC8	FALSE	FALSE
chr18	31830823	G	A	ENST00000283351	ENSG00000153339	TRAPPC8	FALSE	FALSE
chr18	31830828	G	T	ENST00000283351	ENSG00000153339	TRAPPC8	FALSE	FALSE
chr18	31830831	A	C	ENST00000283351	ENSG00000153339	TRAPPC8	FALSE	FALSE
chr18	31830831	A	T	ENST00000283351	ENSG00000153339	TRAPPC8	FALSE	FALSE
chr18	31830835	T	A	ENST00000283351	ENSG00000153339	TRAPPC8	FALSE	FALSE
chr18	31830856	C	A	ENST00000283351	ENSG00000153339	TRAPPC8	FALSE	FALSE
chr18	31830863	A	C	ENST00000283351	ENSG00000153339	TRAPPC8	FALSE	FALSE
chr18	31830863	A	T	ENST00000283351	ENSG00000153339	TRAPPC8	FALSE	FALSE
chr18	31830884	G	T	ENST00000283351	ENSG00000153339	TRAPPC8	FALSE	FALSE
chr18	31830892	T	A	ENST00000283351	ENSG00000153339	TRAPPC8	FALSE	FALSE
chr18	31830898	G	A	ENST00000283351	ENSG00000153339	TRAPPC8	FALSE	FALSE
chr18	31830913	C	A	ENST00000283351	ENSG00000153339	TRAPPC8	FALSE	FALSE
chr18	31830916	G	A	ENST00000283351	ENSG00000153339	TRAPPC8	FALSE	FALSE
chr18	31830922	T	A	ENST00000283351	ENSG00000153339	TRAPPC8	FALSE	FALSE
chr18	31830928	G	A	ENST00000283351	ENSG00000153339	TRAPPC8	FALSE	FALSE
chr18	31830934	T	A	ENST00000283351	ENSG00000153339	TRAPPC8	FALSE	FALSE
chr18	31830935	A	C	ENST00000283351	ENSG00000153339	TRAPPC8	FALSE	FALSE
chr18	31830935	A	T	ENST00000283351	ENSG00000153339	TRAPPC8	FALSE	FALSE
chr18	31830940	G	A	ENST00000283351	ENSG00000153339	TRAPPC8	FALSE	FALSE
chr18	31830946	G	A	ENST00000283351	ENSG00000153339	TRAPPC8	FALSE	FALSE
chr18	31830949	C	A	ENST00000283351	ENSG00000153339	TRAPPC8	FALSE	FALSE
chr18	31830953	C	T	ENST00000283351	ENSG00000153339	TRAPPC8	FALSE	FALSE
chr18	31830954	C	T	ENST00000283351	ENSG00000153339	TRAPPC8	FALSE	FALSE
chr18	31830963	G	C	ENST00000283351	ENSG00000153339	TRAPPC8	FALSE	FALSE
chr18	31830963	G	T	ENST00000283351	ENSG00000153339	TRAPPC8	FALSE	FALSE
chr18	31830967	C	A	ENST00000283351	ENSG00000153339	TRAPPC8	FALSE	FALSE
chr18	31830976	C	A	ENST00000283351	ENSG00000153339	TRAPPC8	FALSE	FALSE
chr18	31830985	C	A	ENST00000283351	ENSG00000153339	TRAPPC8	FALSE	FALSE
chr18	31830990	C	A	ENST00000283351	ENSG00000153339	TRAPPC8	TRUE	FALSE
chr18	31830990	C	G	ENST00000283351	ENSG00000153339	TRAPPC8	FALSE	FALSE
chr18	31830990	C	T	ENST00000283351	ENSG00000153339	TRAPPC8	FALSE	FALSE
chr18	31830991	T	A	ENST00000283351	ENSG00000153339	TRAPPC8	FALSE	FALSE
chr18	31830991	T	C	ENST00000283351	ENSG00000153339	TRAPPC8	FALSE	FALSE
chr18	31830991	T	G	ENST00000283351	ENSG00000153339	TRAPPC8	FALSE	FALSE
chr18	31832082	A	C	ENST00000283351	ENSG00000153339	TRAPPC8	TRUE	FALSE
chr18	31832082	A	G	ENST00000283351	ENSG00000153339	TRAPPC8	TRUE	FALSE
chr18	31832082	A	T	ENST00000283351	ENSG00000153339	TRAPPC8	TRUE	FALSE
chr18	31832083	C	A	ENST00000283351	ENSG00000153339	TRAPPC8	TRUE	FALSE
chr18	31832083	C	G	ENST00000283351	ENSG00000153339	TRAPPC8	TRUE	FALSE
chr18	31832083	C	T	ENST00000283351	ENSG00000153339	TRAPPC8	TRUE	FALSE
chr18	31832094	T	A	ENST00000283351	ENSG00000153339	TRAPPC8	FALSE	FALSE
chr18	31832130	T	A	ENST00000283351	ENSG00000153339	TRAPPC8	FALSE	FALSE
chr18	31832134	A	T	ENST00000283351	ENSG00000153339	TRAPPC8	FALSE	FALSE
chr18	31832147	A	C	ENST00000283351	ENSG00000153339	TRAPPC8	TRUE	TRUE
chr18	31832147	A	T	ENST00000283351	ENSG00000153339	TRAPPC8	TRUE	TRUE
chr18	31832165	A	C	ENST00000283351	ENSG00000153339	TRAPPC8	TRUE	TRUE
chr18	31832165	A	T	ENST00000283351	ENSG00000153339	TRAPPC8	TRUE	TRUE
chr18	31832167	A	T	ENST00000283351	ENSG00000153339	TRAPPC8	TRUE	TRUE
chr18	31832174	C	A	ENST00000283351	ENSG00000153339	TRAPPC8	TRUE	FALSE
chr18	31832174	C	G	ENST00000283351	ENSG00000153339	TRAPPC8	TRUE	FALSE
chr18	31832174	C	T	ENST00000283351	ENSG00000153339	TRAPPC8	TRUE	FALSE
chr18	31832175	T	A	ENST00000283351	ENSG00000153339	TRAPPC8	TRUE	FALSE
chr18	31832175	T	C	ENST00000283351	ENSG00000153339	TRAPPC8	TRUE	FALSE
chr18	31832175	T	G	ENST00000283351	ENSG00000153339	TRAPPC8	TRUE	FALSE
chr18	31839310	A	C	ENST00000283351	ENSG00000153339	TRAPPC8	TRUE	FALSE
chr18	31839310	A	G	ENST00000283351	ENSG00000153339	TRAPPC8	TRUE	FALSE
chr18	31839310	A	T	ENST00000283351	ENSG00000153339	TRAPPC8	TRUE	FALSE
chr18	31839311	C	A	ENST00000283351	ENSG00000153339	TRAPPC8	TRUE	FALSE
chr18	31839311	C	G	ENST00000283351	ENSG00000153339	TRAPPC8	TRUE	FALSE
chr18	31839311	C	T	ENST00000283351	ENSG00000153339	TRAPPC8	TRUE	FALSE
chr18	31839316	T	A	ENST00000283351	ENSG00000153339	TRAPPC8	TRUE	TRUE
chr18	31839319	G	A	ENST00000283351	ENSG00000153339	TRAPPC8	TRUE	TRUE
chr18	31839339	G	C	ENST00000283351	ENSG00000153339	TRAPPC8	TRUE	TRUE
chr18	31839339	G	T	ENST00000283351	ENSG00000153339	TRAPPC8	TRUE	TRUE
chr18	31839343	C	A	ENST00000283351	ENSG00000153339	TRAPPC8	TRUE	TRUE
chr18	31839347	G	C	ENST00000283351	ENSG00000153339	TRAPPC8	TRUE	TRUE
chr18	31839347	G	T	ENST00000283351	ENSG00000153339	TRAPPC8	TRUE	TRUE
chr18	31839364	T	A	ENST00000283351	ENSG00000153339	TRAPPC8	TRUE	TRUE
chr18	31839382	G	A	ENST00000283351	ENSG00000153339	TRAPPC8	TRUE	TRUE
chr18	31839385	C	A	ENST00000283351	ENSG00000153339	TRAPPC8	TRUE	TRUE
chr18	31839390	G	C	ENST00000283351	ENSG00000153339	TRAPPC8	TRUE	TRUE
chr18	31839390	G	T	ENST00000283351	ENSG00000153339	TRAPPC8	TRUE	TRUE
chr18	31839399	G	C	ENST00000283351	ENSG00000153339	TRAPPC8	TRUE	TRUE
chr18	31839399	G	T	ENST00000283351	ENSG00000153339	TRAPPC8	TRUE	TRUE
chr18	31839418	C	A	ENST00000283351	ENSG00000153339	TRAPPC8	TRUE	TRUE
chr18	31839433	T	A	ENST00000283351	ENSG00000153339	TRAPPC8	TRUE	TRUE
chr18	31839435	A	T	ENST00000283351	ENSG00000153339	TRAPPC8	TRUE	TRUE
chr18	31839442	C	A	ENST00000283351	ENSG00000153339	TRAPPC8	TRUE	TRUE
chr18	31839448	C	A	ENST00000283351	ENSG00000153339	TRAPPC8	TRUE	TRUE
chr18	31839457	C	A	ENST00000283351	ENSG00000153339	TRAPPC8	TRUE	TRUE
chr18	31839458	C	A	ENST00000283351	ENSG00000153339	TRAPPC8	TRUE	FALSE
chr18	31839458	C	G	ENST00000283351	ENSG00000153339	TRAPPC8	TRUE	FALSE
chr18	31839458	C	T	ENST00000283351	ENSG00000153339	TRAPPC8	TRUE	FALSE
chr18	31839459	T	A	ENST00000283351	ENSG00000153339	TRAPPC8	TRUE	FALSE
chr18	31839459	T	C	ENST00000283351	ENSG00000153339	TRAPPC8	TRUE	FALSE
chr18	31839459	T	G	ENST00000283351	ENSG00000153339	TRAPPC8	TRUE	FALSE
chr18	31846714	A	C	ENST00000283351	ENSG00000153339	TRAPPC8	TRUE	FALSE
chr18	31846714	A	G	ENST00000283351	ENSG00000153339	TRAPPC8	TRUE	FALSE
chr18	31846714	A	T	ENST00000283351	ENSG00000153339	TRAPPC8	TRUE	FALSE
chr18	31846715	C	A	ENST00000283351	ENSG00000153339	TRAPPC8	TRUE	FALSE
chr18	31846715	C	G	ENST00000283351	ENSG00000153339	TRAPPC8	TRUE	FALSE
chr18	31846715	C	T	ENST00000283351	ENSG00000153339	TRAPPC8	TRUE	FALSE
chr18	31846718	G	A	ENST00000283351	ENSG00000153339	TRAPPC8	TRUE	TRUE
chr18	31846721	T	A	ENST00000283351	ENSG00000153339	TRAPPC8	TRUE	TRUE
chr18	31846724	G	A	ENST00000283351	ENSG00000153339	TRAPPC8	TRUE	TRUE
chr18	31846728	A	C	ENST00000283351	ENSG00000153339	TRAPPC8	TRUE	TRUE
chr18	31846728	A	T	ENST00000283351	ENSG00000153339	TRAPPC8	TRUE	TRUE
chr18	31846732	G	C	ENST00000283351	ENSG00000153339	TRAPPC8	TRUE	TRUE
chr18	31846732	G	T	ENST00000283351	ENSG00000153339	TRAPPC8	TRUE	TRUE
chr18	31846742	C	A	ENST00000283351	ENSG00000153339	TRAPPC8	TRUE	TRUE
chr18	31846745	T	A	ENST00000283351	ENSG00000153339	TRAPPC8	TRUE	TRUE
chr18	31846748	C	A	ENST00000283351	ENSG00000153339	TRAPPC8	TRUE	TRUE
chr18	31846775	G	A	ENST00000283351	ENSG00000153339	TRAPPC8	TRUE	TRUE
chr18	31846781	C	A	ENST00000283351	ENSG00000153339	TRAPPC8	TRUE	TRUE
chr18	31846783	A	T	ENST00000283351	ENSG00000153339	TRAPPC8	TRUE	TRUE
chr18	31846793	G	A	ENST00000283351	ENSG00000153339	TRAPPC8	TRUE	TRUE
chr18	31846796	T	A	ENST00000283351	ENSG00000153339	TRAPPC8	TRUE	TRUE
chr18	31846805	C	A	ENST00000283351	ENSG00000153339	TRAPPC8	TRUE	TRUE
chr18	31846812	G	C	ENST00000283351	ENSG00000153339	TRAPPC8	TRUE	TRUE
chr18	31846812	G	T	ENST00000283351	ENSG00000153339	TRAPPC8	TRUE	TRUE
chr18	31846818	C	A	ENST00000283351	ENSG00000153339	TRAPPC8	TRUE	FALSE
chr18	31846818	C	G	ENST00000283351	ENSG00000153339	TRAPPC8	TRUE	FALSE
chr18	31846818	C	T	ENST00000283351	ENSG00000153339	TRAPPC8	TRUE	FALSE
chr18	31846819	T	A	ENST00000283351	ENSG00000153339	TRAPPC8	TRUE	FALSE
chr18	31846819	T	C	ENST00000283351	ENSG00000153339	TRAPPC8	TRUE	FALSE
chr18	31846819	T	G	ENST00000283351	ENSG00000153339	TRAPPC8	TRUE	FALSE
chr18	31849564	A	C	ENST00000283351	ENSG00000153339	TRAPPC8	TRUE	FALSE
chr18	31849564	A	G	ENST00000283351	ENSG00000153339	TRAPPC8	TRUE	FALSE
chr18	31849564	A	T	ENST00000283351	ENSG00000153339	TRAPPC8	TRUE	FALSE
chr18	31849565	C	A	ENST00000283351	ENSG00000153339	TRAPPC8	TRUE	FALSE
chr18	31849565	C	G	ENST00000283351	ENSG00000153339	TRAPPC8	TRUE	FALSE
chr18	31849565	C	T	ENST00000283351	ENSG00000153339	TRAPPC8	TRUE	FALSE
chr18	31849568	T	A	ENST00000283351	ENSG00000153339	TRAPPC8	TRUE	TRUE
chr18	31849569	C	T	ENST00000283351	ENSG00000153339	TRAPPC8	TRUE	TRUE
chr18	31849570	C	T	ENST00000283351	ENSG00000153339	TRAPPC8	TRUE	TRUE
chr18	31849573	A	C	ENST00000283351	ENSG00000153339	TRAPPC8	TRUE	TRUE
chr18	31849573	A	T	ENST00000283351	ENSG00000153339	TRAPPC8	TRUE	TRUE
chr18	31849588	A	T	ENST00000283351	ENSG00000153339	TRAPPC8	TRUE	TRUE
chr18	31849598	C	A	ENST00000283351	ENSG00000153339	TRAPPC8	TRUE	TRUE
chr18	31849602	G	T	ENST00000283351	ENSG00000153339	TRAPPC8	TRUE	TRUE
chr18	31849607	T	A	ENST00000283351	ENSG00000153339	TRAPPC8	TRUE	TRUE
chr18	31849610	G	A	ENST00000283351	ENSG00000153339	TRAPPC8	TRUE	TRUE
chr18	31849615	A	T	ENST00000283351	ENSG00000153339	TRAPPC8	TRUE	TRUE
chr18	31849619	T	A	ENST00000283351	ENSG00000153339	TRAPPC8
chr18	31849631	C	A	ENST00000283351	ENSG00000153339	TRAPPC8	TRUE	TRUE
chr18	31849636	G	C	ENST00000283351	ENSG00000153339	TRAPPC8	TRUE	TRUE
chr18	31849636	G	T	ENST00000283351	ENSG00000153339	TRAPPC8	TRUE	TRUE
chr18	31849640	G	A	ENST00000283351	ENSG00000153339	TRAPPC8	TRUE	TRUE
chr18	31849643	T	A	ENST00000283351	ENSG00000153339	TRAPPC8	TRUE	TRUE
chr18	31849646	C	A	ENST00000283351	ENSG00000153339	TRAPPC8	TRUE	TRUE
chr18	31849660	A	T	ENST00000283351	ENSG00000153339	TRAPPC8	TRUE	TRUE
chr18	31849670	G	A	ENST00000283351	ENSG00000153339	TRAPPC8	TRUE	TRUE
chr18	31849676	T	A	ENST00000283351	ENSG00000153339	TRAPPC8	TRUE	TRUE
chr18	31849679	T	A	ENST00000283351	ENSG00000153339	TRAPPC8	TRUE	TRUE
chr18	31849681	A	T	ENST00000283351	ENSG00000153339	TRAPPC8	TRUE	TRUE
chr18	31849685	C	A	ENST00000283351	ENSG00000153339	TRAPPC8	TRUE	TRUE
chr18	31849693	A	C	ENST00000283351	ENSG00000153339	TRAPPC8	TRUE	TRUE
chr18	31849693	A	T	ENST00000283351	ENSG00000153339	TRAPPC8	TRUE	TRUE
chr18	31849700	G	A	ENST00000283351	ENSG00000153339	TRAPPC8	TRUE	TRUE
chr18	31849701	A	C	ENST00000283351	ENSG00000153339	TRAPPC8	TRUE	TRUE
chr18	31849701	A	T	ENST00000283351	ENSG00000153339	TRAPPC8	TRUE	TRUE
chr18	31849716	A	T	ENST00000283351	ENSG00000153339	TRAPPC8	TRUE	TRUE
chr18	31849729	G	C	ENST00000283351	ENSG00000153339	TRAPPC8	TRUE	TRUE
chr18	31849729	G	T	ENST00000283351	ENSG00000153339	TRAPPC8	TRUE	TRUE
chr18	31849740	C	A	ENST00000283351	ENSG00000153339	TRAPPC8	TRUE	FALSE
chr18	31849740	C	G	ENST00000283351	ENSG00000153339	TRAPPC8	TRUE	FALSE
chr18	31849740	C	T	ENST00000283351	ENSG00000153339	TRAPPC8	TRUE	FALSE
chr18	31849741	T	A	ENST00000283351	ENSG00000153339	TRAPPC8	TRUE	FALSE
chr18	31849741	T	C	ENST00000283351	ENSG00000153339	TRAPPC8	TRUE	FALSE
chr18	31849741	T	G	ENST00000283351	ENSG00000153339	TRAPPC8	TRUE	FALSE
chr18	31852444	A	C	ENST00000283351	ENSG00000153339	TRAPPC8	TRUE	FALSE
chr18	31852444	A	G	ENST00000283351	ENSG00000153339	TRAPPC8	TRUE	FALSE
chr18	31852444	A	T	ENST00000283351	ENSG00000153339	TRAPPC8	TRUE	FALSE
chr18	31852445	C	A	ENST00000283351	ENSG00000153339	TRAPPC8	TRUE	FALSE
chr18	31852445	C	G	ENST00000283351	ENSG00000153339	TRAPPC8	TRUE	FALSE
chr18	31852445	C	T	ENST00000283351	ENSG00000153339	TRAPPC8	TRUE	FALSE
chr18	31852448	G	A	ENST00000283351	ENSG00000153339	TRAPPC8	TRUE	TRUE
chr18	31852451	C	A	ENST00000283351	ENSG00000153339	TRAPPC8	TRUE	TRUE
chr18	31852457	C	A	ENST00000283351	ENSG00000153339	TRAPPC8	TRUE	TRUE
chr18	31852479	A	C	ENST00000283351	ENSG00000153339	TRAPPC8	TRUE	TRUE
chr18	31852479	A	T	ENST00000283351	ENSG00000153339	TRAPPC8	TRUE	TRUE
chr18	31852484	T	A	ENST00000283351	ENSG00000153339	TRAPPC8	TRUE	TRUE
chr18	31852487	C	A	ENST00000283351	ENSG00000153339	TRAPPC8	TRUE	TRUE
chr18	31852496	G	A	ENST00000283351	ENSG00000153339	TRAPPC8	TRUE	TRUE
chr18	31852505	C	A	ENST00000283351	ENSG00000153339	TRAPPC8	TRUE	FALSE
chr18	31852505	C	G	ENST00000283351	ENSG00000153339	TRAPPC8	TRUE	FALSE
chr18	31852505	C	T	ENST00000283351	ENSG00000153339	TRAPPC8	TRUE	FALSE
chr18	31852506	T	A	ENST00000283351	ENSG00000153339	TRAPPC8	TRUE	FALSE
chr18	31852506	T	C	ENST00000283351	ENSG00000153339	TRAPPC8	TRUE	FALSE
chr18	31852506	T	G	ENST00000283351	ENSG00000153339	TRAPPC8	TRUE	FALSE
chr18	31852593	A	C	ENST00000283351	ENSG00000153339	TRAPPC8	TRUE	FALSE
chr18	31852593	A	G	ENST00000283351	ENSG00000153339	TRAPPC8	TRUE	FALSE
chr18	31852593	A	T	ENST00000283351	ENSG00000153339	TRAPPC8	TRUE	FALSE
chr18	31852594	C	A	ENST00000283351	ENSG00000153339	TRAPPC8	TRUE	FALSE
chr18	31852594	C	G	ENST00000283351	ENSG00000153339	TRAPPC8	TRUE	TRUE
chr18	31852594	C	T	ENST00000283351	ENSG00000153339	TRAPPC8	TRUE	FALSE
chr18	31852598	C	A	ENST00000283351	ENSG00000153339	TRAPPC8	TRUE	TRUE
chr18	31852601	C	A	ENST00000283351	ENSG00000153339	TRAPPC8	TRUE	TRUE
chr18	31852604	T	A	ENST00000283351	ENSG00000153339	TRAPPC8	TRUE	TRUE
chr18	31852607	C	A	ENST00000283351	ENSG00000153339	TRAPPC8	TRUE	TRUE
chr18	31852608	A	T	ENST00000283351	ENSG00000153339	TRAPPC8	TRUE	TRUE
chr18	31852613	T	A	ENST00000283351	ENSG00000153339	TRAPPC8	TRUE	TRUE
chr18	31852622	T	A	ENST00000283351	ENSG00000153339	TRAPPC8	TRUE	TRUE
chr18	31852626	G	T	ENST00000283351	ENSG00000153339	TRAPPC8	TRUE	TRUE
chr18	31852634	T	A	ENST00000283351	ENSG00000153339	TRAPPC8	TRUE	TRUE
chr18	31852637	C	A	ENST00000283351	ENSG00000153339	TRAPPC8	TRUE	TRUE
chr18	31852640	T	A	ENST00000283351	ENSG00000153339	TRAPPC8	TRUE	TRUE
chr18	31852643	C	A	ENST00000283351	ENSG00000153339	TRAPPC8	TRUE	TRUE
chr18	31852658	T	A	ENST00000283351	ENSG00000153339	TRAPPC8	TRUE	TRUE
chr18	31852664	C	A	ENST00000283351	ENSG00000153339	TRAPPC8	TRUE	FALSE
chr18	31852664	C	G	ENST00000283351	ENSG00000153339	TRAPPC8	TRUE	FALSE
chr18	31852664	C	T	ENST00000283351	ENSG00000153339	TRAPPC8	TRUE	FALSE
chr18	31852665	T	A	ENST00000283351	ENSG00000153339	TRAPPC8	TRUE	FALSE
chr18	31852665	T	C	ENST00000283351	ENSG00000153339	TRAPPC8	TRUE	FALSE
chr18	31852665	T	G	ENST00000283351	ENSG00000153339	TRAPPC8	TRUE	FALSE
chr18	31853847	A	C	ENST00000283351	ENSG00000153339	TRAPPC8	TRUE	FALSE
chr18	31853847	A	G	ENST00000283351	ENSG00000153339	TRAPPC8	TRUE	FALSE
chr18	31853847	A	T	ENST00000283351	ENSG00000153339	TRAPPC8	TRUE	FALSE
chr18	31853848	C	A	ENST00000283351	ENSG00000153339	TRAPPC8	TRUE	FALSE
chr18	31853848	C	G	ENST00000283351	ENSG00000153339	TRAPPC8	TRUE	FALSE
chr18	31853848	C	T	ENST00000283351	ENSG00000153339	TRAPPC8	TRUE	FALSE
chr18	31853852	T	A	ENST00000283351	ENSG00000153339	TRAPPC8	TRUE	TRUE
chr18	31853858	C	A	ENST00000283351	ENSG00000153339	TRAPPC8	TRUE	TRUE
chr18	31853876	T	A	ENST00000283351	ENSG00000153339	TRAPPC8	TRUE	TRUE
chr18	31853879	G	A	ENST00000283351	ENSG00000153339	TRAPPC8	TRUE	TRUE
chr18	31853881	A	C	ENST00000283351	ENSG00000153339	TRAPPC8	TRUE	TRUE
chr18	31853881	A	T	ENST00000283351	ENSG00000153339	TRAPPC8	TRUE	TRUE
chr18	31853885	T	A	ENST00000283351	ENSG00000153339	TRAPPC8	TRUE	TRUE
chr18	31853886	C	T	ENST00000283351	ENSG00000153339	TRAPPC8	TRUE	TRUE
chr18	31853887	C	T	ENST00000283351	ENSG00000153339	TRAPPC8	TRUE	TRUE
chr18	31853894	T	A	ENST00000283351	ENSG00000153339	TRAPPC8	TRUE	TRUE
chr18	31853905	G	C	ENST00000283351	ENSG00000153339	TRAPPC8	TRUE	TRUE
chr18	31853905	G	T	ENST00000283351	ENSG00000153339	TRAPPC8	TRUE	TRUE
chr18	31853912	G	A	ENST00000283351	ENSG00000153339	TRAPPC8	TRUE	TRUE
chr18	31853927	C	A	ENST00000283351	ENSG00000153339	TRAPPC8	TRUE	TRUE
chr18	31853930	T	A	ENST00000283351	ENSG00000153339	TRAPPC8	TRUE	TRUE
chr18	31853942	C	A	ENST00000283351	ENSG00000153339	TRAPPC8	TRUE	TRUE
chr18	31853946	C	A	ENST00000283351	ENSG00000153339	TRAPPC8	TRUE	FALSE
chr18	31853946	C	G	ENST00000283351	ENSG00000153339	TRAPPC8	TRUE	FALSE
chr18	31853946	C	T	ENST00000283351	ENSG00000153339	TRAPPC8	TRUE	FALSE
chr18	31853947	T	A	ENST00000283351	ENSG00000153339	TRAPPC8	TRUE	FALSE
chr18	31853947	T	C	ENST00000283351	ENSG00000153339	TRAPPC8	TRUE	FALSE
chr18	31853947	T	G	ENST00000283351	ENSG00000153339	TRAPPC8	TRUE	FALSE
chr18	31855658	A	C	ENST00000283351	ENSG00000153339	TRAPPC8	TRUE	FALSE
chr18	31855658	A	G	ENST00000283351	ENSG00000153339	TRAPPC8	TRUE	FALSE
chr18	31855658	A	T	ENST00000283351	ENSG00000153339	TRAPPC8	TRUE	TRUE
chr18	31855659	C	A	ENST00000283351	ENSG00000153339	TRAPPC8	TRUE	TRUE
chr18	31855659	C	G	ENST00000283351	ENSG00000153339	TRAPPC8	TRUE	FALSE
chr18	31855659	C	T	ENST00000283351	ENSG00000153339	TRAPPC8	TRUE	FALSE
chr18	31855674	C	A	ENST00000283351	ENSG00000153339	TRAPPC8	TRUE	TRUE
chr18	31855704	C	A	ENST00000283351	ENSG00000153339	TRAPPC8	TRUE	TRUE
chr18	31855707	T	A	ENST00000283351	ENSG00000153339	TRAPPC8	TRUE	TRUE
chr18	31855713	C	A	ENST00000283351	ENSG00000153339	TRAPPC8	TRUE	TRUE
chr18	31855716	C	A	ENST00000283351	ENSG00000153339	TRAPPC8	TRUE	TRUE
chr18	31855722	C	A	ENST00000283351	ENSG00000153339	TRAPPC8	TRUE	TRUE
chr18	31855737	T	A	ENST00000283351	ENSG00000153339	TRAPPC8	TRUE	TRUE
chr18	31855738	G	T	ENST00000283351	ENSG00000153339	TRAPPC8	TRUE	TRUE
chr18	31855760	A	C	ENST00000283351	ENSG00000153339	TRAPPC8	TRUE	TRUE
chr18	31855760	A	T	ENST00000283351	ENSG00000153339	TRAPPC8	TRUE	TRUE
chr18	31855774	A	T	ENST00000283351	ENSG00000153339	TRAPPC8	TRUE	TRUE
chr18	31855794	T	A	ENST00000283351	ENSG00000153339	TRAPPC8	TRUE	TRUE
chr18	31855796	A	C	ENST00000283351	ENSG00000153339	TRAPPC8	TRUE	TRUE
chr18	31855796	A	T	ENST00000283351	ENSG00000153339	TRAPPC8	TRUE	TRUE
chr18	31855803	T	A	ENST00000283351	ENSG00000153339	TRAPPC8
chr18	31855808	C	A	ENST00000283351	ENSG00000153339	TRAPPC8	TRUE	FALSE
chr18	31855808	C	G	ENST00000283351	ENSG00000153339	TRAPPC8	TRUE	FALSE
chr18	31855808	C	T	ENST00000283351	ENSG00000153339	TRAPPC8	TRUE	FALSE
chr18	31855809	T	A	ENST00000283351	ENSG00000153339	TRAPPC8	TRUE	FALSE
chr18	31855809	T	C	ENST00000283351	ENSG00000153339	TRAPPC8	TRUE	FALSE
chr18	31855809	T	G	ENST00000283351	ENSG00000153339	TRAPPC8	TRUE	FALSE
chr18	31857538	A	C	ENST00000283351	ENSG00000153339	TRAPPC8	TRUE	FALSE
chr18	31857538	A	G	ENST00000283351	ENSG00000153339	TRAPPC8	TRUE	FALSE
chr18	31857538	A	T	ENST00000283351	ENSG00000153339	TRAPPC8	TRUE	FALSE
chr18	31857539	C	A	ENST00000283351	ENSG00000153339	TRAPPC8	TRUE	FALSE
chr18	31857539	C	G	ENST00000283351	ENSG00000153339	TRAPPC8	TRUE	FALSE
chr18	31857539	C	T	ENST00000283351	ENSG00000153339	TRAPPC8	TRUE	FALSE
chr18	31857547	T	A	ENST00000283351	ENSG00000153339	TRAPPC8	TRUE	TRUE
chr18	31857553	G	A	ENST00000283351	ENSG00000153339	TRAPPC8	TRUE	TRUE
chr18	31857556	T	A	ENST00000283351	ENSG00000153339	TRAPPC8	TRUE	TRUE
chr18	31857559	T	A	ENST00000283351	ENSG00000153339	TRAPPC8	TRUE	TRUE
chr18	31857568	C	A	ENST00000283351	ENSG00000153339	TRAPPC8	TRUE	TRUE
chr18	31857569	A	C	ENST00000283351	ENSG00000153339	TRAPPC8	TRUE	TRUE
chr18	31857569	A	T	ENST00000283351	ENSG00000153339	TRAPPC8	TRUE	TRUE
chr18	31857572	G	C	ENST00000283351	ENSG00000153339	TRAPPC8	TRUE	TRUE
chr18	31857572	G	T	ENST00000283351	ENSG00000153339	TRAPPC8	TRUE	TRUE
chr18	31857579	A	T	ENST00000283351	ENSG00000153339	TRAPPC8	TRUE	TRUE
chr18	31857592	C	A	ENST00000283351	ENSG00000153339	TRAPPC8	TRUE	TRUE
chr18	31857604	C	A	ENST00000283351	ENSG00000153339	TRAPPC8	TRUE	TRUE
chr18	31857607	C	A	ENST00000283351	ENSG00000153339	TRAPPC8	TRUE	TRUE
chr18	31857621	A	C	ENST00000283351	ENSG00000153339	TRAPPC8	TRUE	TRUE
chr18	31857621	A	T	ENST00000283351	ENSG00000153339	TRAPPC8	TRUE	TRUE
chr18	31857623	C	T	ENST00000283351	ENSG00000153339	TRAPPC8	TRUE	TRUE
chr18	31857624	C	T	ENST00000283351	ENSG00000153339	TRAPPC8	TRUE	TRUE
chr18	31857637	G	A	ENST00000283351	ENSG00000153339	TRAPPC8	TRUE	TRUE
chr18	31857642	G	C	ENST00000283351	ENSG00000153339	TRAPPC8	TRUE	TRUE
chr18	31857642	G	T	ENST00000283351	ENSG00000153339	TRAPPC8	TRUE	TRUE
chr18	31857649	C	A	ENST00000283351	ENSG00000153339	TRAPPC8	TRUE	TRUE
chr18	31857691	C	A	ENST00000283351	ENSG00000153339	TRAPPC8	TRUE	TRUE
chr18	31857697	G	A	ENST00000283351	ENSG00000153339	TRAPPC8	TRUE	TRUE
chr18	31857703	C	A	ENST00000283351	ENSG00000153339	TRAPPC8	TRUE	TRUE
chr18	31857735	G	C	ENST00000283351	ENSG00000153339	TRAPPC8	TRUE	TRUE
chr18	31857735	G	T	ENST00000283351	ENSG00000153339	TRAPPC8	TRUE	TRUE
chr18	31857738	G	C	ENST00000283351	ENSG00000153339	TRAPPC8	TRUE	TRUE
chr18	31857738	G	T	ENST00000283351	ENSG00000153339	TRAPPC8	TRUE	TRUE
chr18	31857752	A	T	ENST00000283351	ENSG00000153339	TRAPPC8	TRUE	TRUE
chr18	31857784	T	A	ENST00000283351	ENSG00000153339	TRAPPC8	TRUE	TRUE
chr18	31857785	G	C	ENST00000283351	ENSG00000153339	TRAPPC8	TRUE	TRUE
chr18	31857785	G	T	ENST00000283351	ENSG00000153339	TRAPPC8	TRUE	TRUE
chr18	31857794	A	T	ENST00000283351	ENSG00000153339	TRAPPC8	TRUE	TRUE
chr18	31857802	C	A	ENST00000283351	ENSG00000153339	TRAPPC8	TRUE	TRUE
chr18	31857810	G	C	ENST00000283351	ENSG00000153339	TRAPPC8	TRUE	TRUE
chr18	31857810	G	T	ENST00000283351	ENSG00000153339	TRAPPC8	TRUE	TRUE
chr18	31857862	C	A	ENST00000283351	ENSG00000153339	TRAPPC8	TRUE	TRUE
chr18	31857871	T	A	ENST00000283351	ENSG00000153339	TRAPPC8	TRUE	TRUE
chr18	31857883	T	A	ENST00000283351	ENSG00000153339	TRAPPC8	TRUE	TRUE
chr18	31857885	A	T	ENST00000283351	ENSG00000153339	TRAPPC8	TRUE	TRUE
chr18	31857889	C	A	ENST00000283351	ENSG00000153339	TRAPPC8	TRUE	TRUE
chr18	31857899	A	T	ENST00000283351	ENSG00000153339	TRAPPC8	TRUE	TRUE
chr18	31857904	T	A	ENST00000283351	ENSG00000153339	TRAPPC8	TRUE	TRUE
chr18	31857922	C	A	ENST00000283351	ENSG00000153339	TRAPPC8	TRUE	TRUE
chr18	31857926	A	C	ENST00000283351	ENSG00000153339	TRAPPC8	TRUE	TRUE
chr18	31857926	A	T	ENST00000283351	ENSG00000153339	TRAPPC8	TRUE	TRUE
chr18	31857934	T	A	ENST00000283351	ENSG00000153339	TRAPPC8	TRUE	TRUE
chr18	31857937	G	A	ENST00000283351	ENSG00000153339	TRAPPC8	TRUE	TRUE
chr18	31857943	C	A	ENST00000283351	ENSG00000153339	TRAPPC8	TRUE	TRUE
chr18	31857946	C	A	ENST00000283351	ENSG00000153339	TRAPPC8	TRUE	TRUE
chr18	31857947	A	T	ENST00000283351	ENSG00000153339	TRAPPC8	TRUE	TRUE
chr18	31857983	C	A	ENST00000283351	ENSG00000153339	TRAPPC8	TRUE	FALSE
chr18	31857983	C	G	ENST00000283351	ENSG00000153339	TRAPPC8	TRUE	FALSE
chr18	31857983	C	T	ENST00000283351	ENSG00000153339	TRAPPC8	TRUE	FALSE
chr18	31857984	T	A	ENST00000283351	ENSG00000153339	TRAPPC8	TRUE	FALSE
chr18	31857984	T	C	ENST00000283351	ENSG00000153339	TRAPPC8	TRUE	FALSE
chr18	31857984	T	G	ENST00000283351	ENSG00000153339	TRAPPC8	TRUE	FALSE
chr18	31864625	A	C	ENST00000283351	ENSG00000153339	TRAPPC8	TRUE	TRUE
chr18	31864625	A	G	ENST00000283351	ENSG00000153339	TRAPPC8	TRUE	FALSE
chr18	31864625	A	T	ENST00000283351	ENSG00000153339	TRAPPC8	TRUE	FALSE
chr18	31864626	C	A	ENST00000283351	ENSG00000153339	TRAPPC8	TRUE	FALSE
chr18	31864626	C	G	ENST00000283351	ENSG00000153339	TRAPPC8	TRUE	FALSE
chr18	31864626	C	T	ENST00000283351	ENSG00000153339	TRAPPC8	TRUE	FALSE
chr18	31864629	C	A	ENST00000283351	ENSG00000153339	TRAPPC8	TRUE	TRUE
chr18	31864631	A	T	ENST00000283351	ENSG00000153339	TRAPPC8	TRUE	TRUE
chr18	31864644	C	A	ENST00000283351	ENSG00000153339	TRAPPC8	TRUE	TRUE
chr18	31864647	C	A	ENST00000283351	ENSG00000153339	TRAPPC8	TRUE	TRUE
chr18	31864664	A	C	ENST00000283351	ENSG00000153339	TRAPPC8	TRUE	TRUE
chr18	31864664	A	T	ENST00000283351	ENSG00000153339	TRAPPC8	TRUE	TRUE
chr18	31864671	G	A	ENST00000283351	ENSG00000153339	TRAPPC8	TRUE	TRUE
chr18	31864681	A	C	ENST00000283351	ENSG00000153339	TRAPPC8	TRUE	TRUE
chr18	31864681	A	T	ENST00000283351	ENSG00000153339	TRAPPC8	TRUE	TRUE
chr18	31864686	T	A	ENST00000283351	ENSG00000153339	TRAPPC8	TRUE	TRUE
chr18	31864698	T	A	ENST00000283351	ENSG00000153339	TRAPPC8	TRUE	TRUE
chr18	31864701	C	A	ENST00000283351	ENSG00000153339	TRAPPC8	TRUE	TRUE
chr18	31864704	C	A	ENST00000283351	ENSG00000153339	TRAPPC8	TRUE	TRUE
chr18	31864707	T	A	ENST00000283351	ENSG00000153339	TRAPPC8	TRUE	TRUE
chr18	31864722	G	A	ENST00000283351	ENSG00000153339	TRAPPC8	TRUE	TRUE
chr18	31864731	G	A	ENST00000283351	ENSG00000153339	TRAPPC8	TRUE	TRUE
chr18	31864737	C	A	ENST00000283351	ENSG00000153339	TRAPPC8	TRUE	TRUE
chr18	31864739	A	C	ENST00000283351	ENSG00000153339	TRAPPC8	TRUE	TRUE
chr18	31864739	A	T	ENST00000283351	ENSG00000153339	TRAPPC8	TRUE	TRUE
chr18	31864746	G	A	ENST00000283351	ENSG00000153339	TRAPPC8	TRUE	TRUE
chr18	31864749	T	A	ENST00000283351	ENSG00000153339	TRAPPC8	TRUE	TRUE
chr18	31864755	G	A	ENST00000283351	ENSG00000153339	TRAPPC8	TRUE	TRUE
chr18	31864760	G	C	ENST00000283351	ENSG00000153339	TRAPPC8	TRUE	TRUE
chr18	31864760	G	T	ENST00000283351	ENSG00000153339	TRAPPC8	TRUE	TRUE
chr18	31864769	A	T	ENST00000283351	ENSG00000153339	TRAPPC8	TRUE	TRUE
chr18	31864774	A	C	ENST00000283351	ENSG00000153339	TRAPPC8	TRUE	TRUE
chr18	31864774	A	T	ENST00000283351	ENSG00000153339	TRAPPC8	TRUE	TRUE
chr18	31864779	T	A	ENST00000283351	ENSG00000153339	TRAPPC8	TRUE	TRUE
chr18	31864782	C	A	ENST00000283351	ENSG00000153339	TRAPPC8	TRUE	FALSE
chr18	31864782	C	G	ENST00000283351	ENSG00000153339	TRAPPC8	TRUE	FALSE
chr18	31864782	C	T	ENST00000283351	ENSG00000153339	TRAPPC8	TRUE	FALSE
chr18	31864783	T	A	ENST00000283351	ENSG00000153339	TRAPPC8	TRUE	FALSE
chr18	31864783	T	C	ENST00000283351	ENSG00000153339	TRAPPC8	TRUE	FALSE
chr18	31864783	T	G	ENST00000283351	ENSG00000153339	TRAPPC8	TRUE	FALSE
chr18	31866847	A	C	ENST00000283351	ENSG00000153339	TRAPPC8	TRUE	FALSE
chr18	31866847	A	G	ENST00000283351	ENSG00000153339	TRAPPC8	TRUE	FALSE
chr18	31866847	A	T	ENST00000283351	ENSG00000153339	TRAPPC8	TRUE	FALSE
chr18	31866848	C	A	ENST00000283351	ENSG00000153339	TRAPPC8	TRUE	FALSE
chr18	31866848	C	G	ENST00000283351	ENSG00000153339	TRAPPC8	TRUE	FALSE
chr18	31866848	C	T	ENST00000283351	ENSG00000153339	TRAPPC8	TRUE	FALSE
chr18	31866849	C	A	ENST00000283351	ENSG00000153339	TRAPPC8	TRUE	TRUE
chr18	31866856	A	T	ENST00000283351	ENSG00000153339	TRAPPC8	TRUE	TRUE
chr18	31866861	C	A	ENST00000283351	ENSG00000153339	TRAPPC8	TRUE	TRUE
chr18	31866900	G	A	ENST00000283351	ENSG00000153339	TRAPPC8	TRUE	TRUE
chr18	31866916	A	C	ENST00000283351	ENSG00000153339	TRAPPC8	TRUE	TRUE
chr18	31866916	A	T	ENST00000283351	ENSG00000153339	TRAPPC8	TRUE	TRUE
chr18	31866927	C	A	ENST00000283351	ENSG00000153339	TRAPPC8	TRUE	TRUE
chr18	31866942	C	A	ENST00000283351	ENSG00000153339	TRAPPC8	TRUE	TRUE
chr18	31866966	T	A	ENST00000283351	ENSG00000153339	TRAPPC8	TRUE	TRUE
chr18	31866972	T	A	ENST00000283351	ENSG00000153339	TRAPPC8	TRUE	TRUE
chr18	31866976	C	A	ENST00000283351	ENSG00000153339	TRAPPC8	TRUE	FALSE
chr18	31866976	C	G	ENST00000283351	ENSG00000153339	TRAPPC8	TRUE	FALSE
chr18	31866976	C	T	ENST00000283351	ENSG00000153339	TRAPPC8	TRUE	FALSE
chr18	31866977	T	A	ENST00000283351	ENSG00000153339	TRAPPC8	TRUE	FALSE
chr18	31866977	T	C	ENST00000283351	ENSG00000153339	TRAPPC8	TRUE	FALSE
chr18	31866977	T	G	ENST00000283351	ENSG00000153339	TRAPPC8	TRUE	FALSE
chr18	31867400	A	C	ENST00000283351	ENSG00000153339	TRAPPC8	TRUE	FALSE
chr18	31867400	A	G	ENST00000283351	ENSG00000153339	TRAPPC8	TRUE	FALSE
chr18	31867400	A	T	ENST00000283351	ENSG00000153339	TRAPPC8	TRUE	FALSE
chr18	31867401	C	A	ENST00000283351	ENSG00000153339	TRAPPC8	TRUE	FALSE
chr18	31867401	C	G	ENST00000283351	ENSG00000153339	TRAPPC8	TRUE	FALSE
chr18	31867401	C	T	ENST00000283351	ENSG00000153339	TRAPPC8	TRUE	FALSE
chr18	31867407	T	A	ENST00000283351	ENSG00000153339	TRAPPC8	TRUE	TRUE
chr18	31867409	G	C	ENST00000283351	ENSG00000153339	TRAPPC8	TRUE	TRUE
chr18	31867409	G	T	ENST00000283351	ENSG00000153339	TRAPPC8	TRUE	TRUE
chr18	31867413	C	A	ENST00000283351	ENSG00000153339	TRAPPC8	TRUE	TRUE
chr18	31867416	C	A	ENST00000283351	ENSG00000153339	TRAPPC8	TRUE	TRUE
chr18	31867427	A	C	ENST00000283351	ENSG00000153339	TRAPPC8	TRUE	TRUE
chr18	31867427	A	T	ENST00000283351	ENSG00000153339	TRAPPC8	TRUE	TRUE
chr18	31867434	C	A	ENST00000283351	ENSG00000153339	TRAPPC8	TRUE	TRUE
chr18	31867436	G	C	ENST00000283351	ENSG00000153339	TRAPPC8	TRUE	TRUE
chr18	31867436	G	T	ENST00000283351	ENSG00000153339	TRAPPC8	TRUE	TRUE
chr18	31867446	C	A	ENST00000283351	ENSG00000153339	TRAPPC8	TRUE	TRUE
chr18	31867452	C	A	ENST00000283351	ENSG00000153339	TRAPPC8	TRUE	TRUE
chr18	31867461	C	A	ENST00000283351	ENSG00000153339	TRAPPC8	TRUE	TRUE
chr18	31867467	C	A	ENST00000283351	ENSG00000153339	TRAPPC8	TRUE	TRUE
chr18	31867477	C	A	ENST00000283351	ENSG00000153339	TRAPPC8	TRUE	FALSE
chr18	31867477	C	G	ENST00000283351	ENSG00000153339	TRAPPC8	TRUE	FALSE
chr18	31867477	C	T	ENST00000283351	ENSG00000153339	TRAPPC8	TRUE	FALSE
chr18	31867478	T	A	ENST00000283351	ENSG00000153339	TRAPPC8	TRUE	FALSE
chr18	31867478	T	C	ENST00000283351	ENSG00000153339	TRAPPC8	TRUE	FALSE
chr18	31867478	T	G	ENST00000283351	ENSG00000153339	TRAPPC8	TRUE	FALSE
chr18	31870370	A	C	ENST00000283351	ENSG00000153339	TRAPPC8	TRUE	FALSE
chr18	31870370	A	G	ENST00000283351	ENSG00000153339	TRAPPC8	TRUE	FALSE
chr18	31870370	A	T	ENST00000283351	ENSG00000153339	TRAPPC8	TRUE	FALSE
chr18	31870371	C	A	ENST00000283351	ENSG00000153339	TRAPPC8	TRUE	FALSE
chr18	31870371	C	G	ENST00000283351	ENSG00000153339	TRAPPC8	TRUE	FALSE
chr18	31870371	C	T	ENST00000283351	ENSG00000153339	TRAPPC8	TRUE	FALSE
chr18	31870377	G	A	ENST00000283351	ENSG00000153339	TRAPPC8	TRUE	TRUE
chr18	31870380	T	A	ENST00000283351	ENSG00000153339	TRAPPC8	TRUE	TRUE
chr18	31870386	C	A	ENST00000283351	ENSG00000153339	TRAPPC8	TRUE	TRUE
chr18	31870389	C	A	ENST00000283351	ENSG00000153339	TRAPPC8	TRUE	TRUE
chr18	31870398	T	A	ENST00000283351	ENSG00000153339	TRAPPC8	TRUE	TRUE
chr18	31870401	C	A	ENST00000283351	ENSG00000153339	TRAPPC8	TRUE	TRUE
chr18	31870413	T	A	ENST00000283351	ENSG00000153339	TRAPPC8	TRUE	TRUE
chr18	31870425	T	A	ENST00000283351	ENSG00000153339	TRAPPC8	TRUE	TRUE
chr18	31870426	C	T	ENST00000283351	ENSG00000153339	TRAPPC8	TRUE	TRUE
chr18	31870427	C	T	ENST00000283351	ENSG00000153339	TRAPPC8	TRUE	TRUE
chr18	31870433	A	T	ENST00000283351	ENSG00000153339	TRAPPC8	TRUE	TRUE
chr18	31870436	G	C	ENST00000283351	ENSG00000153339	TRAPPC8	TRUE	TRUE
chr18	31870436	G	T	ENST00000283351	ENSG00000153339	TRAPPC8	TRUE	TRUE
chr18	31870439	A	T	ENST00000283351	ENSG00000153339	TRAPPC8	TRUE	TRUE
chr18	31870448	A	T	ENST00000283351	ENSG00000153339	TRAPPC8	TRUE	TRUE
chr18	31870451	A	T	ENST00000283351	ENSG00000153339	TRAPPC8	TRUE	TRUE
chr18	31870464	T	A	ENST00000283351	ENSG00000153339	TRAPPC8	TRUE	TRUE
chr18	31870466	A	T	ENST00000283351	ENSG00000153339	TRAPPC8	TRUE	TRUE
chr18	31870476	T	A	ENST00000283351	ENSG00000153339	TRAPPC8	TRUE	TRUE
chr18	31870488	C	A	ENST00000283351	ENSG00000153339	TRAPPC8	TRUE	TRUE
chr18	31870503	C	A	ENST00000283351	ENSG00000153339	TRAPPC8	TRUE	FALSE
chr18	31870503	C	G	ENST00000283351	ENSG00000153339	TRAPPC8	TRUE	FALSE
chr18	31870503	C	T	ENST00000283351	ENSG00000153339	TRAPPC8	TRUE	FALSE
chr18	31870504	T	A	ENST00000283351	ENSG00000153339	TRAPPC8	TRUE	FALSE
chr18	31870504	T	C	ENST00000283351	ENSG00000153339	TRAPPC8	TRUE	FALSE
chr18	31870504	T	G	ENST00000283351	ENSG00000153339	TRAPPC8	TRUE	FALSE
chr18	31870924	A	C	ENST00000283351	ENSG00000153339	TRAPPC8	TRUE	FALSE
chr18	31870924	A	G	ENST00000283351	ENSG00000153339	TRAPPC8	TRUE	FALSE
chr18	31870924	A	T	ENST00000283351	ENSG00000153339	TRAPPC8	TRUE	FALSE
chr18	31870925	C	A	ENST00000283351	ENSG00000153339	TRAPPC8	TRUE	FALSE
chr18	31870925	C	G	ENST00000283351	ENSG00000153339	TRAPPC8	TRUE	FALSE
chr18	31870925	C	T	ENST00000283351	ENSG00000153339	TRAPPC8	TRUE	FALSE
chr18	31870926	C	A	ENST00000283351	ENSG00000153339	TRAPPC8	TRUE	TRUE
chr18	31870929	C	A	ENST00000283351	ENSG00000153339	TRAPPC8	TRUE	TRUE
chr18	31870950	T	A	ENST00000283351	ENSG00000153339	TRAPPC8	TRUE	TRUE
chr18	31870952	G	C	ENST00000283351	ENSG00000153339	TRAPPC8	TRUE	TRUE
chr18	31870952	G	T	ENST00000283351	ENSG00000153339	TRAPPC8	TRUE	TRUE
chr18	31870961	G	C	ENST00000283351	ENSG00000153339	TRAPPC8	TRUE	TRUE
chr18	31870961	G	T	ENST00000283351	ENSG00000153339	TRAPPC8	TRUE	TRUE
chr18	31870963	G	C	ENST00000283351	ENSG00000153339	TRAPPC8	TRUE	TRUE
chr18	31870963	G	T	ENST00000283351	ENSG00000153339	TRAPPC8	TRUE	TRUE
chr18	31870973	A	T	ENST00000283351	ENSG00000153339	TRAPPC8	TRUE	TRUE
chr18	31870975	A	T	ENST00000283351	ENSG00000153339	TRAPPC8	TRUE	TRUE
chr18	31870978	G	C	ENST00000283351	ENSG00000153339	TRAPPC8	TRUE	TRUE
chr18	31870978	G	T	ENST00000283351	ENSG00000153339	TRAPPC8	TRUE	TRUE
chr18	31870983	G	A	ENST00000283351	ENSG00000153339	TRAPPC8	TRUE	TRUE
chr18	31871013	C	A	ENST00000283351	ENSG00000153339	TRAPPC8	TRUE	TRUE
chr18	31871016	T	A	ENST00000283351	ENSG00000153339	TRAPPC8	TRUE	TRUE
chr18	31871037	G	A	ENST00000283351	ENSG00000153339	TRAPPC8	TRUE	TRUE
chr18	31871040	C	A	ENST00000283351	ENSG00000153339	TRAPPC8	TRUE	TRUE
chr18	31871043	C	A	ENST00000283351	ENSG00000153339	TRAPPC8	TRUE	TRUE
chr18	31871049	C	A	ENST00000283351	ENSG00000153339	TRAPPC8	TRUE	TRUE
chr18	31871052	G	A	ENST00000283351	ENSG00000153339	TRAPPC8	TRUE	TRUE
chr18	31871053	C	T	ENST00000283351	ENSG00000153339	TRAPPC8	TRUE	TRUE
chr18	31871054	C	T	ENST00000283351	ENSG00000153339	TRAPPC8	TRUE	TRUE
chr18	31871058	G	A	ENST00000283351	ENSG00000153339	TRAPPC8	TRUE	TRUE
chr18	31871061	G	A	ENST00000283351	ENSG00000153339	TRAPPC8	TRUE	TRUE
chr18	31871070	C	A	ENST00000283351	ENSG00000153339	TRAPPC8	TRUE	TRUE
chr18	31871077	A	C	ENST00000283351	ENSG00000153339	TRAPPC8	TRUE	TRUE
chr18	31871077	A	T	ENST00000283351	ENSG00000153339	TRAPPC8	TRUE	TRUE
chr18	31871082	C	A	ENST00000283351	ENSG00000153339	TRAPPC8	TRUE	TRUE
chr18	31871085	G	A	ENST00000283351	ENSG00000153339	TRAPPC8	TRUE	TRUE
chr18	31871112	G	A	ENST00000283351	ENSG00000153339	TRAPPC8	TRUE	TRUE
chr18	31871115	T	A	ENST00000283351	ENSG00000153339	TRAPPC8	TRUE	TRUE
chr18	31871118	C	A	ENST00000283351	ENSG00000153339	TRAPPC8	TRUE	TRUE
chr18	31871121	C	A	ENST00000283351	ENSG00000153339	TRAPPC8	TRUE	FALSE
chr18	31871121	C	G	ENST00000283351	ENSG00000153339	TRAPPC8	TRUE	FALSE
chr18	31871121	C	T	ENST00000283351	ENSG00000153339	TRAPPC8	TRUE	FALSE
chr18	31871122	T	A	ENST00000283351	ENSG00000153339	TRAPPC8	TRUE	FALSE
chr18	31871122	T	C	ENST00000283351	ENSG00000153339	TRAPPC8	TRUE	FALSE
chr18	31871122	T	G	ENST00000283351	ENSG00000153339	TRAPPC8	TRUE	FALSE
chr18	31873428	A	C	ENST00000283351	ENSG00000153339	TRAPPC8	TRUE	FALSE
chr18	31873428	A	G	ENST00000283351	ENSG00000153339	TRAPPC8	TRUE	FALSE
chr18	31873428	A	T	ENST00000283351	ENSG00000153339	TRAPPC8	TRUE	FALSE
chr18	31873429	C	A	ENST00000283351	ENSG00000153339	TRAPPC8	TRUE	FALSE
chr18	31873429	C	G	ENST00000283351	ENSG00000153339	TRAPPC8	TRUE	FALSE
chr18	31873429	C	T	ENST00000283351	ENSG00000153339	TRAPPC8	TRUE	FALSE
chr18	31873442	G	A	ENST00000283351	ENSG00000153339	TRAPPC8	TRUE	TRUE
chr18	31873445	T	A	ENST00000283351	ENSG00000153339	TRAPPC8	TRUE	TRUE
chr18	31873474	G	C	ENST00000283351	ENSG00000153339	TRAPPC8	TRUE	TRUE
chr18	31873474	G	T	ENST00000283351	ENSG00000153339	TRAPPC8	TRUE	TRUE
chr18	31873485	A	C	ENST00000283351	ENSG00000153339	TRAPPC8	TRUE	TRUE
chr18	31873485	A	T	ENST00000283351	ENSG00000153339	TRAPPC8	TRUE	TRUE
chr18	31873492	A	C	ENST00000283351	ENSG00000153339	TRAPPC8	TRUE	TRUE
chr18	31873492	A	T	ENST00000283351	ENSG00000153339	TRAPPC8	TRUE	TRUE
chr18	31873502	G	A	ENST00000283351	ENSG00000153339	TRAPPC8	TRUE	TRUE
chr18	31873507	A	T	ENST00000283351	ENSG00000153339	TRAPPC8	TRUE	TRUE
chr18	31873522	G	C	ENST00000283351	ENSG00000153339	TRAPPC8	TRUE	TRUE
chr18	31873522	G	T	ENST00000283351	ENSG00000153339	TRAPPC8	TRUE	TRUE
chr18	31873529	G	A	ENST00000283351	ENSG00000153339	TRAPPC8	TRUE	TRUE
chr18	31873539	C	A	ENST00000283351	ENSG00000153339	TRAPPC8	TRUE	FALSE
chr18	31873539	C	G	ENST00000283351	ENSG00000153339	TRAPPC8	TRUE	FALSE
chr18	31873539	C	T	ENST00000283351	ENSG00000153339	TRAPPC8	TRUE	FALSE
chr18	31873540	T	A	ENST00000283351	ENSG00000153339	TRAPPC8	TRUE	FALSE
chr18	31873540	T	C	ENST00000283351	ENSG00000153339	TRAPPC8	TRUE	FALSE
chr18	31873540	T	G	ENST00000283351	ENSG00000153339	TRAPPC8	TRUE	FALSE
chr18	31874478	A	C	ENST00000283351	ENSG00000153339	TRAPPC8	TRUE	FALSE
chr18	31874478	A	G	ENST00000283351	ENSG00000153339	TRAPPC8	TRUE	FALSE
chr18	31874478	A	T	ENST00000283351	ENSG00000153339	TRAPPC8	TRUE	FALSE
chr18	31874479	C	A	ENST00000283351	ENSG00000153339	TRAPPC8	TRUE	FALSE
chr18	31874479	C	G	ENST00000283351	ENSG00000153339	TRAPPC8	TRUE	FALSE
chr18	31874479	C	T	ENST00000283351	ENSG00000153339	TRAPPC8	TRUE	FALSE
chr18	31874482	T	A	ENST00000283351	ENSG00000153339	TRAPPC8	TRUE	TRUE
chr18	31874483	G	C	ENST00000283351	ENSG00000153339	TRAPPC8	TRUE	TRUE
chr18	31874483	G	T	ENST00000283351	ENSG00000153339	TRAPPC8	TRUE	TRUE
chr18	31874489	A	C	ENST00000283351	ENSG00000153339	TRAPPC8	TRUE	TRUE
chr18	31874489	A	T	ENST00000283351	ENSG00000153339	TRAPPC8	TRUE	TRUE
chr18	31874495	A	C	ENST00000283351	ENSG00000153339	TRAPPC8	TRUE	TRUE
chr18	31874495	A	T	ENST00000283351	ENSG00000153339	TRAPPC8	TRUE	TRUE
chr18	31874500	C	A	ENST00000283351	ENSG00000153339	TRAPPC8	TRUE	TRUE
chr18	31874503	T	A	ENST00000283351	ENSG00000153339	TRAPPC8	TRUE	TRUE
chr18	31874518	G	A	ENST00000283351	ENSG00000153339	TRAPPC8	TRUE	TRUE
chr18	31874521	G	A	ENST00000283351	ENSG00000153339	TRAPPC8	TRUE	TRUE
chr18	31874533	G	A	ENST00000283351	ENSG00000153339	TRAPPC8	TRUE	TRUE
chr18	31874536	T	A	ENST00000283351	ENSG00000153339	TRAPPC8	TRUE	TRUE
chr18	31874542	C	A	ENST00000283351	ENSG00000153339	TRAPPC8	TRUE	TRUE
chr18	31874587	G	A	ENST00000283351	ENSG00000153339	TRAPPC8	TRUE	TRUE
chr18	31874590	T	A	ENST00000283351	ENSG00000153339	TRAPPC8	TRUE	TRUE
chr18	31874597	A	C	ENST00000283351	ENSG00000153339	TRAPPC8	TRUE	TRUE
chr18	31874597	A	T	ENST00000283351	ENSG00000153339	TRAPPC8	TRUE	TRUE
chr18	31874605	G	A	ENST00000283351	ENSG00000153339	TRAPPC8	TRUE	TRUE
chr18	31874635	C	A	ENST00000283351	ENSG00000153339	TRAPPC8	TRUE	TRUE
chr18	31874645	C	T	ENST00000283351	ENSG00000153339	TRAPPC8	TRUE	TRUE
chr18	31874646	C	T	ENST00000283351	ENSG00000153339	TRAPPC8	TRUE	TRUE
chr18	31874653	T	A	ENST00000283351	ENSG00000153339	TRAPPC8	TRUE	TRUE
chr18	31874656	C	A	ENST00000283351	ENSG00000153339	TRAPPC8	TRUE	TRUE
chr18	31874659	T	A	ENST00000283351	ENSG00000153339	TRAPPC8	TRUE	TRUE
chr18	31874660	G	C	ENST00000283351	ENSG00000153339	TRAPPC8	TRUE	TRUE
chr18	31874660	G	T	ENST00000283351	ENSG00000153339	TRAPPC8	TRUE	TRUE
chr18	31874668	G	A	ENST00000283351	ENSG00000153339	TRAPPC8	TRUE	TRUE
chr18	31874677	G	A	ENST00000283351	ENSG00000153339	TRAPPC8	TRUE	TRUE
chr18	31874678	A	T	ENST00000283351	ENSG00000153339	TRAPPC8	TRUE	TRUE
chr18	31874681	A	C	ENST00000283351	ENSG00000153339	TRAPPC8	TRUE	TRUE
chr18	31874681	A	T	ENST00000283351	ENSG00000153339	TRAPPC8	TRUE	TRUE
chr18	31874684	A	T	ENST00000283351	ENSG00000153339	TRAPPC8	TRUE	TRUE
chr18	31874691	A	C	ENST00000283351	ENSG00000153339	TRAPPC8	TRUE	TRUE
chr18	31874691	A	T	ENST00000283351	ENSG00000153339	TRAPPC8	TRUE	TRUE
chr18	31874701	T	A	ENST00000283351	ENSG00000153339	TRAPPC8	TRUE	TRUE
chr18	31874704	T	A	ENST00000283351	ENSG00000153339	TRAPPC8	TRUE	TRUE
chr18	31874705	C	A	ENST00000283351	ENSG00000153339	TRAPPC8	TRUE	FALSE
chr18	31874705	C	G	ENST00000283351	ENSG00000153339	TRAPPC8	TRUE	FALSE
chr18	31874705	C	T	ENST00000283351	ENSG00000153339	TRAPPC8	TRUE	FALSE
chr18	31874706	T	A	ENST00000283351	ENSG00000153339	TRAPPC8	TRUE	FALSE
chr18	31874706	T	C	ENST00000283351	ENSG00000153339	TRAPPC8	TRUE	FALSE
chr18	31874706	T	G	ENST00000283351	ENSG00000153339	TRAPPC8	TRUE	FALSE
chr18	31890733	A	C	ENST00000283351	ENSG00000153339	TRAPPC8	TRUE	FALSE
chr18	31890733	A	G	ENST00000283351	ENSG00000153339	TRAPPC8	FALSE	FALSE
chr18	31890733	A	T	ENST00000283351	ENSG00000153339	TRAPPC8	TRUE	FALSE
chr18	31890734	C	A	ENST00000283351	ENSG00000153339	TRAPPC8	TRUE	FALSE
chr18	31890734	C	G	ENST00000283351	ENSG00000153339	TRAPPC8	TRUE	FALSE
chr18	31890734	C	T	ENST00000283351	ENSG00000153339	TRAPPC8	TRUE	FALSE
chr18	31890737	G	A	ENST00000283351	ENSG00000153339	TRAPPC8	TRUE	TRUE
chr18	31890746	T	A	ENST00000283351	ENSG00000153339	TRAPPC8	TRUE	TRUE
chr18	31890755	G	A	ENST00000283351	ENSG00000153339	TRAPPC8	TRUE	TRUE
chr18	31890766	A	T	ENST00000283351	ENSG00000153339	TRAPPC8	TRUE	TRUE
chr18	31890783	A	C	ENST00000283351	ENSG00000153339	TRAPPC8	TRUE	TRUE
chr18	31890783	A	T	ENST00000283351	ENSG00000153339	TRAPPC8	TRUE	TRUE
chr18	31890788	T	A	ENST00000283351	ENSG00000153339	TRAPPC8	TRUE	TRUE
chr18	31890791	T	A	ENST00000283351	ENSG00000153339	TRAPPC8	TRUE	TRUE
chr18	31890806	T	A	ENST00000283351	ENSG00000153339	TRAPPC8	TRUE	TRUE
chr18	31890819	G	T	ENST00000283351	ENSG00000153339	TRAPPC8	TRUE	TRUE
chr18	31890833	G	A	ENST00000283351	ENSG00000153339	TRAPPC8	TRUE	TRUE
chr18	31890836	C	A	ENST00000283351	ENSG00000153339	TRAPPC8	TRUE	TRUE
chr18	31890838	A	T	ENST00000283351	ENSG00000153339	TRAPPC8	TRUE	TRUE
chr18	31890854	G	A	ENST00000283351	ENSG00000153339	TRAPPC8	TRUE	TRUE
chr18	31890867	C	A	ENST00000283351	ENSG00000153339	TRAPPC8	TRUE	FALSE
chr18	31890867	C	G	ENST00000283351	ENSG00000153339	TRAPPC8	TRUE	FALSE
chr18	31890867	C	T	ENST00000283351	ENSG00000153339	TRAPPC8	TRUE	FALSE
chr18	31890868	T	A	ENST00000283351	ENSG00000153339	TRAPPC8	TRUE	FALSE
chr18	31890868	T	C	ENST00000283351	ENSG00000153339	TRAPPC8	TRUE	FALSE
chr18	31890868	T	G	ENST00000283351	ENSG00000153339	TRAPPC8	TRUE	FALSE
chr18	31897784	A	C	ENST00000283351	ENSG00000153339	TRAPPC8	TRUE	FALSE
chr18	31897784	A	G	ENST00000283351	ENSG00000153339	TRAPPC8	TRUE	FALSE
chr18	31897784	A	T	ENST00000283351	ENSG00000153339	TRAPPC8	TRUE	FALSE
chr18	31897785	C	A	ENST00000283351	ENSG00000153339	TRAPPC8	TRUE	FALSE
chr18	31897785	C	G	ENST00000283351	ENSG00000153339	TRAPPC8	TRUE	FALSE
chr18	31897785	C	T	ENST00000283351	ENSG00000153339	TRAPPC8	TRUE	FALSE
chr18	31897788	C	A	ENST00000283351	ENSG00000153339	TRAPPC8	TRUE	TRUE
chr18	31897796	A	T	ENST00000283351	ENSG00000153339	TRAPPC8	TRUE	TRUE
chr18	31897821	C	A	ENST00000283351	ENSG00000153339	TRAPPC8	TRUE	TRUE
chr18	31897823	G	C	ENST00000283351	ENSG00000153339	TRAPPC8	TRUE	TRUE
chr18	31897823	G	T	ENST00000283351	ENSG00000153339	TRAPPC8	TRUE	TRUE
chr18	31897825	A	C	ENST00000283351	ENSG00000153339	TRAPPC8	TRUE	TRUE
chr18	31897825	A	T	ENST00000283351	ENSG00000153339	TRAPPC8	TRUE	TRUE
chr18	31897830	T	A	ENST00000283351	ENSG00000153339	TRAPPC8	TRUE	TRUE
chr18	31897836	G	A	ENST00000283351	ENSG00000153339	TRAPPC8	TRUE	TRUE
chr18	31897842	T	A	ENST00000283351	ENSG00000153339	TRAPPC8	TRUE	TRUE
chr18	31897844	A	C	ENST00000283351	ENSG00000153339	TRAPPC8	TRUE	TRUE
chr18	31897844	A	T	ENST00000283351	ENSG00000153339	TRAPPC8	TRUE	TRUE
chr18	31897851	C	A	ENST00000283351	ENSG00000153339	TRAPPC8	TRUE	TRUE
chr18	31897862	A	T	ENST00000283351	ENSG00000153339	TRAPPC8	TRUE	TRUE
chr18	31897867	A	T	ENST00000283351	ENSG00000153339	TRAPPC8	TRUE	TRUE
chr18	31897872	T	A	ENST00000283351	ENSG00000153339	TRAPPC8	TRUE	TRUE
chr18	31897875	C	A	ENST00000283351	ENSG00000153339	TRAPPC8	TRUE	TRUE
chr18	31897880	A	T	ENST00000283351	ENSG00000153339	TRAPPC8	TRUE	TRUE
chr18	31897892	C	A	ENST00000283351	ENSG00000153339	TRAPPC8	TRUE	FALSE
chr18	31897892	C	G	ENST00000283351	ENSG00000153339	TRAPPC8	TRUE	FALSE
chr18	31897892	C	T	ENST00000283351	ENSG00000153339	TRAPPC8	TRUE	FALSE
chr18	31897893	T	A	ENST00000283351	ENSG00000153339	TRAPPC8	TRUE	FALSE
chr18	31897893	T	C	ENST00000283351	ENSG00000153339	TRAPPC8	TRUE	FALSE
chr18	31897893	T	G	ENST00000283351	ENSG00000153339	TRAPPC8	TRUE	FALSE
chr18	31900923	A	C	ENST00000283351	ENSG00000153339	TRAPPC8	TRUE	FALSE
chr18	31900923	A	G	ENST00000283351	ENSG00000153339	TRAPPC8	TRUE	FALSE
chr18	31900923	A	T	ENST00000283351	ENSG00000153339	TRAPPC8	TRUE	FALSE
chr18	31900924	C	A	ENST00000283351	ENSG00000153339	TRAPPC8	TRUE	FALSE
chr18	31900924	C	G	ENST00000283351	ENSG00000153339	TRAPPC8	TRUE	FALSE
chr18	31900924	C	T	ENST00000283351	ENSG00000153339	TRAPPC8	TRUE	FALSE
chr18	31900926	T	A	ENST00000283351	ENSG00000153339	TRAPPC8	TRUE	TRUE
chr18	31900927	G	T	ENST00000283351	ENSG00000153339	TRAPPC8	TRUE	TRUE
chr18	31900938	T	A	ENST00000283351	ENSG00000153339	TRAPPC8	TRUE	TRUE
chr18	31900939	G	C	ENST00000283351	ENSG00000153339	TRAPPC8	TRUE	TRUE
chr18	31900939	G	T	ENST00000283351	ENSG00000153339	TRAPPC8	TRUE	TRUE
chr18	31900947	G	A	ENST00000283351	ENSG00000153339	TRAPPC8	TRUE	TRUE
chr18	31900963	G	C	ENST00000283351	ENSG00000153339	TRAPPC8	TRUE	TRUE
chr18	31900963	G	T	ENST00000283351	ENSG00000153339	TRAPPC8	TRUE	TRUE
chr18	31900975	A	C	ENST00000283351	ENSG00000153339	TRAPPC8	TRUE	TRUE
chr18	31900975	A	T	ENST00000283351	ENSG00000153339	TRAPPC8	TRUE	TRUE
chr18	31900992	C	A	ENST00000283351	ENSG00000153339	TRAPPC8	TRUE	TRUE
chr18	31900998	G	A	ENST00000283351	ENSG00000153339	TRAPPC8	TRUE	TRUE
chr18	31901025	C	A	ENST00000283351	ENSG00000153339	TRAPPC8	TRUE	TRUE
chr18	31901026	C	A	ENST00000283351	ENSG00000153339	TRAPPC8	TRUE	FALSE
chr18	31901026	C	G	ENST00000283351	ENSG00000153339	TRAPPC8	TRUE	FALSE
chr18	31901026	C	T	ENST00000283351	ENSG00000153339	TRAPPC8	TRUE	FALSE
chr18	31901027	T	A	ENST00000283351	ENSG00000153339	TRAPPC8	TRUE	FALSE
chr18	31901027	T	C	ENST00000283351	ENSG00000153339	TRAPPC8	TRUE	FALSE
chr18	31901027	T	G	ENST00000283351	ENSG00000153339	TRAPPC8	TRUE	FALSE
chr18	31907458	A	C	ENST00000283351	ENSG00000153339	TRAPPC8	TRUE	FALSE
chr18	31907458	A	G	ENST00000283351	ENSG00000153339	TRAPPC8	TRUE	FALSE
chr18	31907458	A	T	ENST00000283351	ENSG00000153339	TRAPPC8	TRUE	FALSE
chr18	31907459	C	A	ENST00000283351	ENSG00000153339	TRAPPC8	TRUE	FALSE
chr18	31907459	C	G	ENST00000283351	ENSG00000153339	TRAPPC8	TRUE	FALSE
chr18	31907459	C	T	ENST00000283351	ENSG00000153339	TRAPPC8	TRUE	FALSE
chr18	31907461	A	T	ENST00000283351	ENSG00000153339	TRAPPC8	TRUE	TRUE
chr18	31907475	A	C	ENST00000283351	ENSG00000153339	TRAPPC8	TRUE	TRUE
chr18	31907475	A	T	ENST00000283351	ENSG00000153339	TRAPPC8	TRUE	TRUE
chr18	31907489	G	A	ENST00000283351	ENSG00000153339	TRAPPC8	TRUE	TRUE
chr18	31907507	T	A	ENST00000283351	ENSG00000153339	TRAPPC8	TRUE	TRUE
chr18	31907510	T	A	ENST00000283351	ENSG00000153339	TRAPPC8	TRUE	TRUE
chr18	31907520	A	C	ENST00000283351	ENSG00000153339	TRAPPC8	TRUE	TRUE
chr18	31907520	A	T	ENST00000283351	ENSG00000153339	TRAPPC8	TRUE	TRUE
chr18	31907523	G	T	ENST00000283351	ENSG00000153339	TRAPPC8	TRUE	TRUE
chr18	31907529	G	C	ENST00000283351	ENSG00000153339	TRAPPC8	TRUE	TRUE
chr18	31907529	G	T	ENST00000283351	ENSG00000153339	TRAPPC8	TRUE	TRUE
chr18	31907536	A	T	ENST00000283351	ENSG00000153339	TRAPPC8	TRUE	TRUE
chr18	31907541	A	C	ENST00000283351	ENSG00000153339	TRAPPC8	TRUE	TRUE
chr18	31907541	A	T	ENST00000283351	ENSG00000153339	TRAPPC8	TRUE	TRUE
chr18	31907549	G	A	ENST00000283351	ENSG00000153339	TRAPPC8	TRUE	TRUE
chr18	31907554	A	T	ENST00000283351	ENSG00000153339	TRAPPC8	TRUE	TRUE
chr18	31907559	A	T	ENST00000283351	ENSG00000153339	TRAPPC8	TRUE	TRUE
chr18	31907563	A	C	ENST00000283351	ENSG00000153339	TRAPPC8	TRUE	TRUE
chr18	31907563	A	T	ENST00000283351	ENSG00000153339	TRAPPC8	TRUE	TRUE
chr18	31907576	T	A	ENST00000283351	ENSG00000153339	TRAPPC8	TRUE	TRUE
chr18	31907585	G	A	ENST00000283351	ENSG00000153339	TRAPPC8	TRUE	TRUE
chr18	31907591	C	A	ENST00000283351	ENSG00000153339	TRAPPC8	TRUE	TRUE
chr18	31907600	C	A	ENST00000283351	ENSG00000153339	TRAPPC8	TRUE	TRUE
chr18	31907607	A	C	ENST00000283351	ENSG00000153339	TRAPPC8	TRUE	TRUE
chr18	31907607	A	T	ENST00000283351	ENSG00000153339	TRAPPC8	TRUE	TRUE
chr18	31907611	C	A	ENST00000283351	ENSG00000153339	TRAPPC8	TRUE	FALSE
chr18	31907611	C	G	ENST00000283351	ENSG00000153339	TRAPPC8	TRUE	FALSE
chr18	31907611	C	T	ENST00000283351	ENSG00000153339	TRAPPC8	TRUE	TRUE
chr18	31907612	T	A	ENST00000283351	ENSG00000153339	TRAPPC8	TRUE	FALSE
chr18	31907612	T	C	ENST00000283351	ENSG00000153339	TRAPPC8	TRUE	FALSE
chr18	31907612	T	G	ENST00000283351	ENSG00000153339	TRAPPC8	TRUE	FALSE
chr18	31908301	A	C	ENST00000283351	ENSG00000153339	TRAPPC8	TRUE	FALSE
chr18	31908301	A	G	ENST00000283351	ENSG00000153339	TRAPPC8	TRUE	FALSE
chr18	31908301	A	T	ENST00000283351	ENSG00000153339	TRAPPC8	TRUE	FALSE
chr18	31908302	C	A	ENST00000283351	ENSG00000153339	TRAPPC8	TRUE	FALSE
chr18	31908302	C	G	ENST00000283351	ENSG00000153339	TRAPPC8	TRUE	FALSE
chr18	31908302	C	T	ENST00000283351	ENSG00000153339	TRAPPC8	TRUE	FALSE
chr18	31908306	A	T	ENST00000283351	ENSG00000153339	TRAPPC8	TRUE	TRUE
chr18	31908322	T	A	ENST00000283351	ENSG00000153339	TRAPPC8	TRUE	TRUE
chr18	31908340	T	A	ENST00000283351	ENSG00000153339	TRAPPC8	TRUE	TRUE
chr18	31908343	C	A	ENST00000283351	ENSG00000153339	TRAPPC8	TRUE	TRUE
chr18	31908352	T	A	ENST00000283351	ENSG00000153339	TRAPPC8	TRUE	TRUE
chr18	31908365	C	T	ENST00000283351	ENSG00000153339	TRAPPC8	TRUE	TRUE
chr18	31908366	C	T	ENST00000283351	ENSG00000153339	TRAPPC8	TRUE	TRUE
chr18	31908370	T	A	ENST00000283351	ENSG00000153339	TRAPPC8	TRUE	TRUE
chr18	31908373	T	A	ENST00000283351	ENSG00000153339	TRAPPC8	TRUE	TRUE
chr18	31908394	G	A	ENST00000283351	ENSG00000153339	TRAPPC8	TRUE	TRUE
chr18	31908399	A	T	ENST00000283351	ENSG00000153339	TRAPPC8	TRUE	TRUE
chr18	31908406	T	A	ENST00000283351	ENSG00000153339	TRAPPC8	TRUE	TRUE
chr18	31908409	T	A	ENST00000283351	ENSG00000153339	TRAPPC8	TRUE	TRUE
chr18	31908411	G	C	ENST00000283351	ENSG00000153339	TRAPPC8	TRUE	TRUE
chr18	31908411	G	T	ENST00000283351	ENSG00000153339	TRAPPC8	TRUE	TRUE
chr18	31908419	C	A	ENST00000283351	ENSG00000153339	TRAPPC8	TRUE	FALSE
chr18	31908419	C	G	ENST00000283351	ENSG00000153339	TRAPPC8	TRUE	FALSE
chr18	31908419	C	T	ENST00000283351	ENSG00000153339	TRAPPC8	TRUE	FALSE
chr18	31908420	T	A	ENST00000283351	ENSG00000153339	TRAPPC8	TRUE	FALSE
chr18	31908420	T	C	ENST00000283351	ENSG00000153339	TRAPPC8	TRUE	FALSE
chr18	31908420	T	G	ENST00000283351	ENSG00000153339	TRAPPC8	TRUE	FALSE
chr18	31908752	A	C	ENST00000283351	ENSG00000153339	TRAPPC8	TRUE	TRUE
chr18	31908752	A	G	ENST00000283351	ENSG00000153339	TRAPPC8	TRUE	FALSE
chr18	31908752	A	T	ENST00000283351	ENSG00000153339	TRAPPC8	TRUE	TRUE
chr18	31908753	C	A	ENST00000283351	ENSG00000153339	TRAPPC8	TRUE	TRUE
chr18	31908753	C	G	ENST00000283351	ENSG00000153339	TRAPPC8	TRUE	TRUE
chr18	31908753	C	T	ENST00000283351	ENSG00000153339	TRAPPC8	TRUE	TRUE
chr18	31908756	G	A	ENST00000283351	ENSG00000153339	TRAPPC8	TRUE	TRUE
chr18	31908764	A	C	ENST00000283351	ENSG00000153339	TRAPPC8	TRUE	TRUE
chr18	31908764	A	T	ENST00000283351	ENSG00000153339	TRAPPC8	TRUE	TRUE
chr18	31908768	G	A	ENST00000283351	ENSG00000153339	TRAPPC8	TRUE	TRUE
chr18	31908780	T	A	ENST00000283351	ENSG00000153339	TRAPPC8	TRUE	TRUE
chr18	31908783	C	A	ENST00000283351	ENSG00000153339	TRAPPC8	TRUE	TRUE
chr18	31908794	A	T	ENST00000283351	ENSG00000153339	TRAPPC8	TRUE	TRUE
chr18	31908816	C	A	ENST00000283351	ENSG00000153339	TRAPPC8	TRUE	TRUE
chr18	31908819	G	A	ENST00000283351	ENSG00000153339	TRAPPC8	TRUE	TRUE
chr18	31908828	G	A	ENST00000283351	ENSG00000153339	TRAPPC8	TRUE	TRUE
chr18	31908831	G	A	ENST00000283351	ENSG00000153339	TRAPPC8	TRUE	TRUE
chr18	31908837	T	A	ENST00000283351	ENSG00000153339	TRAPPC8	TRUE	TRUE
chr18	31908857	A	C	ENST00000283351	ENSG00000153339	TRAPPC8	TRUE	TRUE
chr18	31908857	A	T	ENST00000283351	ENSG00000153339	TRAPPC8	TRUE	TRUE
chr18	31908859	A	T	ENST00000283351	ENSG00000153339	TRAPPC8	TRUE	TRUE
chr18	31908879	C	A	ENST00000283351	ENSG00000153339	TRAPPC8	TRUE	TRUE
chr18	31908888	C	A	ENST00000283351	ENSG00000153339	TRAPPC8	TRUE	TRUE
chr18	31908891	T	A	ENST00000283351	ENSG00000153339	TRAPPC8	TRUE	TRUE
chr18	31908894	T	A	ENST00000283351	ENSG00000153339	TRAPPC8	TRUE	TRUE
chr18	31908900	C	A	ENST00000283351	ENSG00000153339	TRAPPC8	TRUE	TRUE
chr18	31908905	A	C	ENST00000283351	ENSG00000153339	TRAPPC8	TRUE	TRUE
chr18	31908905	A	T	ENST00000283351	ENSG00000153339	TRAPPC8	TRUE	TRUE
chr18	31908908	G	T	ENST00000283351	ENSG00000153339	TRAPPC8	TRUE	TRUE
chr18	31908911	G	C	ENST00000283351	ENSG00000153339	TRAPPC8	TRUE	TRUE
chr18	31908911	G	T	ENST00000283351	ENSG00000153339	TRAPPC8	TRUE	TRUE
chr18	31908921	T	A	ENST00000283351	ENSG00000153339	TRAPPC8	TRUE	TRUE
chr18	31908966	G	A	ENST00000283351	ENSG00000153339	TRAPPC8	TRUE	TRUE
chr18	31908969	C	A	ENST00000283351	ENSG00000153339	TRAPPC8	TRUE	TRUE
chr18	31908971	A	T	ENST00000283351	ENSG00000153339	TRAPPC8	TRUE	TRUE
chr18	31908975	G	A	ENST00000283351	ENSG00000153339	TRAPPC8	TRUE	TRUE
chr18	31908990	T	A	ENST00000283351	ENSG00000153339	TRAPPC8	TRUE	TRUE
chr18	31909004	A	C	ENST00000283351	ENSG00000153339	TRAPPC8
chr18	31909004	A	T	ENST00000283351	ENSG00000153339	TRAPPC8
chr18	31909011	C	A	ENST00000283351	ENSG00000153339	TRAPPC8	TRUE	FALSE
chr18	31909011	C	G	ENST00000283351	ENSG00000153339	TRAPPC8	TRUE	FALSE
chr18	31909011	C	T	ENST00000283351	ENSG00000153339	TRAPPC8	TRUE	FALSE
chr18	31909012	T	A	ENST00000283351	ENSG00000153339	TRAPPC8	TRUE	FALSE
chr18	31909012	T	C	ENST00000283351	ENSG00000153339	TRAPPC8	TRUE	FALSE
chr18	31909012	T	G	ENST00000283351	ENSG00000153339	TRAPPC8	TRUE	FALSE
chr18	31909665	A	C	ENST00000283351	ENSG00000153339	TRAPPC8	FALSE	FALSE
chr18	31909665	A	G	ENST00000283351	ENSG00000153339	TRAPPC8	FALSE	FALSE
chr18	31909665	A	T	ENST00000283351	ENSG00000153339	TRAPPC8	FALSE	FALSE
chr18	31909666	C	A	ENST00000283351	ENSG00000153339	TRAPPC8	FALSE	FALSE
chr18	31909666	C	G	ENST00000283351	ENSG00000153339	TRAPPC8	FALSE	FALSE
chr18	31909666	C	T	ENST00000283351	ENSG00000153339	TRAPPC8	FALSE	FALSE
chr18	31909670	T	A	ENST00000283351	ENSG00000153339	TRAPPC8	TRUE	TRUE
chr18	31909676	C	A	ENST00000283351	ENSG00000153339	TRAPPC8	TRUE	TRUE
chr18	31909684	A	C	ENST00000283351	ENSG00000153339	TRAPPC8	TRUE	TRUE
chr18	31909684	A	T	ENST00000283351	ENSG00000153339	TRAPPC8	TRUE	TRUE
chr18	31909688	C	A	ENST00000283351	ENSG00000153339	TRAPPC8	TRUE	TRUE
chr18	31909693	A	T	ENST00000283351	ENSG00000153339	TRAPPC8	TRUE	TRUE
chr18	31909696	G	C	ENST00000283351	ENSG00000153339	TRAPPC8	TRUE	TRUE
chr18	31909696	G	T	ENST00000283351	ENSG00000153339	TRAPPC8	TRUE	TRUE
chr18	31909702	A	T	ENST00000283351	ENSG00000153339	TRAPPC8	TRUE	TRUE
chr18	31909721	T	A	ENST00000283351	ENSG00000153339	TRAPPC8	TRUE	TRUE
chr18	31909726	G	C	ENST00000283351	ENSG00000153339	TRAPPC8	TRUE	TRUE
chr18	31909726	G	T	ENST00000283351	ENSG00000153339	TRAPPC8	TRUE	TRUE
chr18	31909737	A	T	ENST00000283351	ENSG00000153339	TRAPPC8	TRUE	TRUE
chr18	31909751	C	A	ENST00000283351	ENSG00000153339	TRAPPC8	TRUE	TRUE
chr18	31909752	A	C	ENST00000283351	ENSG00000153339	TRAPPC8	TRUE	TRUE
chr18	31909752	A	T	ENST00000283351	ENSG00000153339	TRAPPC8	TRUE	TRUE
chr18	31909756	G	C	ENST00000283351	ENSG00000153339	TRAPPC8	TRUE	TRUE
chr18	31909756	G	T	ENST00000283351	ENSG00000153339	TRAPPC8	TRUE	TRUE
chr18	31909760	C	A	ENST00000283351	ENSG00000153339	TRAPPC8	TRUE	TRUE
chr18	31909761	C	A	ENST00000283351	ENSG00000153339	TRAPPC8	TRUE	FALSE
chr18	31909761	C	G	ENST00000283351	ENSG00000153339	TRAPPC8	TRUE	FALSE
chr18	31909761	C	T	ENST00000283351	ENSG00000153339	TRAPPC8	TRUE	FALSE
chr18	31909762	T	A	ENST00000283351	ENSG00000153339	TRAPPC8	TRUE	FALSE
chr18	31909762	T	C	ENST00000283351	ENSG00000153339	TRAPPC8	TRUE	FALSE
chr18	31909762	T	G	ENST00000283351	ENSG00000153339	TRAPPC8	TRUE	FALSE
chr18	31913367	A	C	ENST00000283351	ENSG00000153339	TRAPPC8	TRUE	TRUE
chr18	31913367	A	G	ENST00000283351	ENSG00000153339	TRAPPC8	TRUE	FALSE
chr18	31913367	A	T	ENST00000283351	ENSG00000153339	TRAPPC8	TRUE	TRUE
chr18	31913368	C	A	ENST00000283351	ENSG00000153339	TRAPPC8	TRUE	TRUE
chr18	31913368	C	G	ENST00000283351	ENSG00000153339	TRAPPC8	TRUE	TRUE
chr18	31913368	C	T	ENST00000283351	ENSG00000153339	TRAPPC8	TRUE	TRUE
chr18	31913371	G	A	ENST00000283351	ENSG00000153339	TRAPPC8	TRUE	TRUE
chr18	31913377	G	A	ENST00000283351	ENSG00000153339	TRAPPC8	TRUE	TRUE
chr18	31913389	T	A	ENST00000283351	ENSG00000153339	TRAPPC8	TRUE	TRUE
chr18	31913392	G	A	ENST00000283351	ENSG00000153339	TRAPPC8	TRUE	TRUE
chr18	31913396	A	C	ENST00000283351	ENSG00000153339	TRAPPC8	TRUE	TRUE
chr18	31913396	A	T	ENST00000283351	ENSG00000153339	TRAPPC8	TRUE	TRUE
chr18	31913401	G	A	ENST00000283351	ENSG00000153339	TRAPPC8	TRUE	TRUE
chr18	31913405	C	T	ENST00000283351	ENSG00000153339	TRAPPC8	TRUE	TRUE
chr18	31913406	C	T	ENST00000283351	ENSG00000153339	TRAPPC8	TRUE	TRUE
chr18	31913422	G	A	ENST00000283351	ENSG00000153339	TRAPPC8	TRUE	TRUE
chr18	31913425	C	A	ENST00000283351	ENSG00000153339	TRAPPC8	TRUE	TRUE
chr18	31913430	G	C	ENST00000283351	ENSG00000153339	TRAPPC8	TRUE	TRUE
chr18	31913430	G	T	ENST00000283351	ENSG00000153339	TRAPPC8	TRUE	TRUE
chr18	31913437	G	A	ENST00000283351	ENSG00000153339	TRAPPC8	TRUE	TRUE
chr18	31913449	G	A	ENST00000283351	ENSG00000153339	TRAPPC8	TRUE	TRUE
chr18	31913461	T	A	ENST00000283351	ENSG00000153339	TRAPPC8	TRUE	TRUE
chr18	31913466	A	C	ENST00000283351	ENSG00000153339	TRAPPC8	TRUE	TRUE
chr18	31913466	A	T	ENST00000283351	ENSG00000153339	TRAPPC8	TRUE	TRUE
chr18	31913468	A	C	ENST00000283351	ENSG00000153339	TRAPPC8	TRUE	TRUE
chr18	31913468	A	T	ENST00000283351	ENSG00000153339	TRAPPC8	TRUE	TRUE
chr18	31913471	G	T	ENST00000283351	ENSG00000153339	TRAPPC8	TRUE	TRUE
chr18	31913479	G	A	ENST00000283351	ENSG00000153339	TRAPPC8	TRUE	TRUE
chr18	31913485	C	A	ENST00000283351	ENSG00000153339	TRAPPC8	TRUE	TRUE
chr18	31913486	A	C	ENST00000283351	ENSG00000153339	TRAPPC8	TRUE	TRUE
chr18	31913486	A	T	ENST00000283351	ENSG00000153339	TRAPPC8	TRUE	TRUE
chr18	31913491	T	A	ENST00000283351	ENSG00000153339	TRAPPC8	TRUE	TRUE
chr18	31913494	G	A	ENST00000283351	ENSG00000153339	TRAPPC8	TRUE	TRUE
chr18	31913497	T	A	ENST00000283351	ENSG00000153339	TRAPPC8	TRUE	TRUE
chr18	31913503	C	A	ENST00000283351	ENSG00000153339	TRAPPC8	TRUE	TRUE
chr18	31913506	C	A	ENST00000283351	ENSG00000153339	TRAPPC8	TRUE	TRUE
chr18	31913507	A	C	ENST00000283351	ENSG00000153339	TRAPPC8	TRUE	TRUE
chr18	31913507	A	T	ENST00000283351	ENSG00000153339	TRAPPC8	TRUE	TRUE
chr18	31913514	G	C	ENST00000283351	ENSG00000153339	TRAPPC8	TRUE	TRUE
chr18	31913514	G	T	ENST00000283351	ENSG00000153339	TRAPPC8	TRUE	TRUE
chr18	31913518	C	A	ENST00000283351	ENSG00000153339	TRAPPC8	TRUE	TRUE
chr18	31913523	C	A	ENST00000283351	ENSG00000153339	TRAPPC8	TRUE	TRUE
chr18	31913523	C	G	ENST00000283351	ENSG00000153339	TRAPPC8	TRUE	TRUE
chr18	31913523	C	T	ENST00000283351	ENSG00000153339	TRAPPC8	TRUE	TRUE
chr18	31913524	T	A	ENST00000283351	ENSG00000153339	TRAPPC8	TRUE	TRUE
chr18	31913524	T	C	ENST00000283351	ENSG00000153339	TRAPPC8	TRUE	TRUE
chr18	31913524	T	G	ENST00000283351	ENSG00000153339	TRAPPC8	TRUE	TRUE
chr18	31916270	A	C	ENST00000283351	ENSG00000153339	TRAPPC8	TRUE	FALSE
chr18	31916270	A	G	ENST00000283351	ENSG00000153339	TRAPPC8	TRUE	FALSE
chr18	31916270	A	T	ENST00000283351	ENSG00000153339	TRAPPC8	TRUE	FALSE
chr18	31916271	C	A	ENST00000283351	ENSG00000153339	TRAPPC8	TRUE	FALSE
chr18	31916271	C	G	ENST00000283351	ENSG00000153339	TRAPPC8	TRUE	FALSE
chr18	31916271	C	T	ENST00000283351	ENSG00000153339	TRAPPC8	TRUE	FALSE
chr18	31916273	T	A	ENST00000283351	ENSG00000153339	TRAPPC8	TRUE	TRUE
chr18	31916276	G	A	ENST00000283351	ENSG00000153339	TRAPPC8	TRUE	TRUE
chr18	31916279	C	A	ENST00000283351	ENSG00000153339	TRAPPC8	TRUE	TRUE
chr18	31916285	C	A	ENST00000283351	ENSG00000153339	TRAPPC8	TRUE	TRUE
chr18	31916302	A	C	ENST00000283351	ENSG00000153339	TRAPPC8	TRUE	TRUE
chr18	31916302	A	T	ENST00000283351	ENSG00000153339	TRAPPC8	TRUE	TRUE
chr18	31916310	A	C	ENST00000283351	ENSG00000153339	TRAPPC8	TRUE	TRUE
chr18	31916310	A	T	ENST00000283351	ENSG00000153339	TRAPPC8	TRUE	TRUE
chr18	31916313	G	C	ENST00000283351	ENSG00000153339	TRAPPC8	TRUE	TRUE
chr18	31916313	G	T	ENST00000283351	ENSG00000153339	TRAPPC8	TRUE	TRUE
chr18	31916318	T	A	ENST00000283351	ENSG00000153339	TRAPPC8	TRUE	TRUE
chr18	31916337	C	T	ENST00000283351	ENSG00000153339	TRAPPC8	TRUE	TRUE
chr18	31916338	C	T	ENST00000283351	ENSG00000153339	TRAPPC8	TRUE	TRUE
chr18	31916342	T	A	ENST00000283351	ENSG00000153339	TRAPPC8	TRUE	TRUE
chr18	31916346	G	C	ENST00000283351	ENSG00000153339	TRAPPC8	TRUE	TRUE
chr18	31916346	G	T	ENST00000283351	ENSG00000153339	TRAPPC8	TRUE	TRUE
chr18	31916352	A	C	ENST00000283351	ENSG00000153339	TRAPPC8	TRUE	TRUE
chr18	31916352	A	T	ENST00000283351	ENSG00000153339	TRAPPC8	TRUE	TRUE
chr18	31916369	G	A	ENST00000283351	ENSG00000153339	TRAPPC8	TRUE	TRUE
chr18	31916375	G	A	ENST00000283351	ENSG00000153339	TRAPPC8	TRUE	TRUE
chr18	31916381	G	A	ENST00000283351	ENSG00000153339	TRAPPC8	TRUE	TRUE
chr18	31916384	C	A	ENST00000283351	ENSG00000153339	TRAPPC8	TRUE	TRUE
chr18	31916387	G	A	ENST00000283351	ENSG00000153339	TRAPPC8	TRUE	TRUE
chr18	31916389	G	C	ENST00000283351	ENSG00000153339	TRAPPC8	TRUE	TRUE
chr18	31916389	G	T	ENST00000283351	ENSG00000153339	TRAPPC8	TRUE	TRUE
chr18	31916392	A	T	ENST00000283351	ENSG00000153339	TRAPPC8	TRUE	TRUE
chr18	31916396	T	A	ENST00000283351	ENSG00000153339	TRAPPC8	TRUE	TRUE
chr18	31916398	G	C	ENST00000283351	ENSG00000153339	TRAPPC8	TRUE	TRUE
chr18	31916398	G	T	ENST00000283351	ENSG00000153339	TRAPPC8	TRUE	TRUE
chr18	31916405	G	A	ENST00000283351	ENSG00000153339	TRAPPC8	TRUE	TRUE
chr18	31916408	C	A	ENST00000283351	ENSG00000153339	TRAPPC8	TRUE	TRUE
chr18	31916417	C	A	ENST00000283351	ENSG00000153339	TRAPPC8	TRUE	TRUE
chr18	31916423	C	A	ENST00000283351	ENSG00000153339	TRAPPC8	TRUE	TRUE
chr18	31916431	G	C	ENST00000283351	ENSG00000153339	TRAPPC8	TRUE	TRUE
chr18	31916431	G	T	ENST00000283351	ENSG00000153339	TRAPPC8	TRUE	TRUE
chr18	31916440	A	T	ENST00000283351	ENSG00000153339	TRAPPC8	TRUE	TRUE
chr18	31916445	A	T	ENST00000283351	ENSG00000153339	TRAPPC8	TRUE	TRUE
chr18	31916447	C	A	ENST00000283351	ENSG00000153339	TRAPPC8	TRUE	FALSE
chr18	31916447	C	G	ENST00000283351	ENSG00000153339	TRAPPC8	TRUE	FALSE
chr18	31916447	C	T	ENST00000283351	ENSG00000153339	TRAPPC8	TRUE	FALSE
chr18	31916448	T	A	ENST00000283351	ENSG00000153339	TRAPPC8	TRUE	FALSE
chr18	31916448	T	C	ENST00000283351	ENSG00000153339	TRAPPC8	TRUE	FALSE
chr18	31916448	T	G	ENST00000283351	ENSG00000153339	TRAPPC8	TRUE	FALSE
chr18	31917576	A	C	ENST00000283351	ENSG00000153339	TRAPPC8	TRUE	FALSE
chr18	31917576	A	G	ENST00000283351	ENSG00000153339	TRAPPC8	TRUE	FALSE
chr18	31917576	A	T	ENST00000283351	ENSG00000153339	TRAPPC8	TRUE	FALSE
chr18	31917577	C	A	ENST00000283351	ENSG00000153339	TRAPPC8	TRUE	FALSE
chr18	31917577	C	G	ENST00000283351	ENSG00000153339	TRAPPC8	TRUE	FALSE
chr18	31917577	C	T	ENST00000283351	ENSG00000153339	TRAPPC8	FALSE	FALSE
chr18	31917583	A	C	ENST00000283351	ENSG00000153339	TRAPPC8	TRUE	TRUE
chr18	31917583	A	T	ENST00000283351	ENSG00000153339	TRAPPC8	TRUE	TRUE
chr18	31917585	A	C	ENST00000283351	ENSG00000153339	TRAPPC8	TRUE	TRUE
chr18	31917585	A	T	ENST00000283351	ENSG00000153339	TRAPPC8	TRUE	TRUE
chr18	31917602	C	A	ENST00000283351	ENSG00000153339	TRAPPC8	TRUE	TRUE
chr18	31917610	A	T	ENST00000283351	ENSG00000153339	TRAPPC8	TRUE	TRUE
chr18	31917622	G	T	ENST00000283351	ENSG00000153339	TRAPPC8	TRUE	TRUE
chr18	31917626	G	A	ENST00000283351	ENSG00000153339	TRAPPC8	TRUE	TRUE
chr18	31917638	C	A	ENST00000283351	ENSG00000153339	TRAPPC8	TRUE	TRUE
chr18	31917641	T	A	ENST00000283351	ENSG00000153339	TRAPPC8	TRUE	TRUE
chr18	31917642	G	C	ENST00000283351	ENSG00000153339	TRAPPC8	TRUE	TRUE
chr18	31917642	G	T	ENST00000283351	ENSG00000153339	TRAPPC8	TRUE	TRUE
chr18	31917650	C	A	ENST00000283351	ENSG00000153339	TRAPPC8	TRUE	TRUE
chr18	31917654	C	T	ENST00000283351	ENSG00000153339	TRAPPC8	TRUE	TRUE
chr18	31917655	C	T	ENST00000283351	ENSG00000153339	TRAPPC8	TRUE	TRUE
chr18	31917668	C	A	ENST00000283351	ENSG00000153339	TRAPPC8	TRUE	FALSE
chr18	31917668	C	G	ENST00000283351	ENSG00000153339	TRAPPC8	TRUE	FALSE
chr18	31917668	C	T	ENST00000283351	ENSG00000153339	TRAPPC8	TRUE	FALSE
chr18	31917669	T	A	ENST00000283351	ENSG00000153339	TRAPPC8	TRUE	FALSE
chr18	31917669	T	C	ENST00000283351	ENSG00000153339	TRAPPC8	TRUE	FALSE
chr18	31917669	T	G	ENST00000283351	ENSG00000153339	TRAPPC8	TRUE	FALSE
chr18	31931327	A	C	ENST00000283351	ENSG00000153339	TRAPPC8	TRUE	TRUE
chr18	31931327	A	G	ENST00000283351	ENSG00000153339	TRAPPC8	TRUE	FALSE
chr18	31931327	A	T	ENST00000283351	ENSG00000153339	TRAPPC8	TRUE	TRUE
chr18	31931328	C	A	ENST00000283351	ENSG00000153339	TRAPPC8	TRUE	TRUE
chr18	31931328	C	G	ENST00000283351	ENSG00000153339	TRAPPC8	TRUE	TRUE
chr18	31931328	C	T	ENST00000283351	ENSG00000153339	TRAPPC8	TRUE	TRUE
chr18	31931345	A	C	ENST00000283351	ENSG00000153339	TRAPPC8	TRUE	TRUE
chr18	31931345	A	T	ENST00000283351	ENSG00000153339	TRAPPC8	TRUE	TRUE
chr18	31931353	C	A	ENST00000283351	ENSG00000153339	TRAPPC8	TRUE	TRUE
chr18	31931376	A	C	ENST00000283351	ENSG00000153339	TRAPPC8	TRUE	TRUE
chr18	31931376	A	T	ENST00000283351	ENSG00000153339	TRAPPC8	TRUE	TRUE
chr18	31931380	C	A	ENST00000283351	ENSG00000153339	TRAPPC8	TRUE	TRUE
chr18	31931383	C	A	ENST00000283351	ENSG00000153339	TRAPPC8	TRUE	TRUE
chr18	31931392	G	A	ENST00000283351	ENSG00000153339	TRAPPC8	TRUE	TRUE
chr18	31931415	A	T	ENST00000283351	ENSG00000153339	TRAPPC8	TRUE	TRUE
chr18	31931422	T	A	ENST00000283351	ENSG00000153339	TRAPPC8	TRUE	TRUE
chr18	31931434	C	A	ENST00000283351	ENSG00000153339	TRAPPC8	TRUE	TRUE
chr18	31931440	G	A	ENST00000283351	ENSG00000153339	TRAPPC8	TRUE	TRUE
chr18	31931449	G	A	ENST00000283351	ENSG00000153339	TRAPPC8	TRUE	TRUE
chr18	31931476	T	A	ENST00000283351	ENSG00000153339	TRAPPC8	TRUE	TRUE
chr18	31931478	A	T	ENST00000283351	ENSG00000153339	TRAPPC8	TRUE	TRUE
chr18	31931485	T	A	ENST00000283351	ENSG00000153339	TRAPPC8	TRUE	TRUE
chr18	31931500	G	A	ENST00000283351	ENSG00000153339	TRAPPC8	TRUE	TRUE
chr18	31931515	T	A	ENST00000283351	ENSG00000153339	TRAPPC8	TRUE	TRUE
chr18	31931524	C	A	ENST00000283351	ENSG00000153339	TRAPPC8	TRUE	TRUE
chr18	31931524	C	G	ENST00000283351	ENSG00000153339	TRAPPC8	TRUE	TRUE
chr18	31931524	C	T	ENST00000283351	ENSG00000153339	TRAPPC8	TRUE	TRUE
chr18	31931525	T	A	ENST00000283351	ENSG00000153339	TRAPPC8	TRUE	TRUE
chr18	31931525	T	C	ENST00000283351	ENSG00000153339	TRAPPC8	TRUE	TRUE
chr18	31931525	T	G	ENST00000283351	ENSG00000153339	TRAPPC8	TRUE	TRUE
chr18	31942606	A	C	ENST00000283351	ENSG00000153339	TRAPPC8	TRUE	FALSE
chr18	31942606	A	G	ENST00000283351	ENSG00000153339	TRAPPC8	TRUE	FALSE
chr18	31942606	A	T	ENST00000283351	ENSG00000153339	TRAPPC8	TRUE	FALSE
chr18	31942607	C	A	ENST00000283351	ENSG00000153339	TRAPPC8	TRUE	FALSE
chr18	31942607	C	G	ENST00000283351	ENSG00000153339	TRAPPC8	TRUE	FALSE
chr18	31942607	C	T	ENST00000283351	ENSG00000153339	TRAPPC8	TRUE	FALSE
chr18	31942611	C	A	ENST00000283351	ENSG00000153339	TRAPPC8	TRUE	TRUE
chr18	31942635	T	A	ENST00000283351	ENSG00000153339	TRAPPC8	TRUE	TRUE
chr18	31942644	C	A	ENST00000283351	ENSG00000153339	TRAPPC8	TRUE	TRUE
chr18	31942680	C	A	ENST00000283351	ENSG00000153339	TRAPPC8	TRUE	TRUE
chr18	31942686	C	A	ENST00000283351	ENSG00000153339	TRAPPC8	TRUE	TRUE
chr18	31942693	G	T	ENST00000283351	ENSG00000153339	TRAPPC8	TRUE	TRUE
chr18	31942708	A	T	ENST00000283351	ENSG00000153339	TRAPPC8	TRUE	FALSE
chr18	31942737	C	A	ENST00000283351	ENSG00000153339	TRAPPC8	FALSE	FALSE
chr18	31942740	G	A	ENST00000283351	ENSG00000153339	TRAPPC8	FALSE	FALSE
chr18	31942745	G	C	ENST00000283351	ENSG00000153339	TRAPPC8	FALSE	FALSE
chr18	31942745	G	T	ENST00000283351	ENSG00000153339	TRAPPC8	FALSE	FALSE
chr18	31942749	G	A	ENST00000283351	ENSG00000153339	TRAPPC8	FALSE	FALSE
chr18	31942753	A	T	ENST00000283351	ENSG00000153339	TRAPPC8	FALSE	FALSE
chr18	31942758	G	A	ENST00000283351	ENSG00000153339	TRAPPC8	FALSE	FALSE
chr18	32018894	A	T	ENST00000217740	ENSG00000101695	RNF125	FALSE	FALSE
chr18	32018898	C	A	ENST00000217740	ENSG00000101695	RNF125	FALSE	FALSE
chr18	32018930	G	T	ENST00000217740	ENSG00000101695	RNF125	TRUE	FALSE
chr18	32018948	G	T	ENST00000217740	ENSG00000101695	RNF125	TRUE	TRUE
chr18	32018952	T	A	ENST00000217740	ENSG00000101695	RNF125	TRUE	TRUE
chr18	32018974	C	A	ENST00000217740	ENSG00000101695	RNF125	TRUE	TRUE
chr18	32018983	C	A	ENST00000217740	ENSG00000101695	RNF125	TRUE	TRUE
chr18	32018987	G	T	ENST00000217740	ENSG00000101695	RNF125	TRUE	TRUE
chr18	32018994	T	A	ENST00000217740	ENSG00000101695	RNF125	TRUE	TRUE
chr18	32018994	T	G	ENST00000217740	ENSG00000101695	RNF125	TRUE	TRUE
chr18	32018999	C	T	ENST00000217740	ENSG00000101695	RNF125	TRUE	TRUE
chr18	32019019	T	A	ENST00000217740	ENSG00000101695	RNF125	TRUE	TRUE
chr18	32019028	G	A	ENST00000217740	ENSG00000101695	RNF125	TRUE	FALSE
chr18	32019028	G	C	ENST00000217740	ENSG00000101695	RNF125	TRUE	FALSE
chr18	32019028	G	T	ENST00000217740	ENSG00000101695	RNF125	TRUE	FALSE
chr18	32019029	T	A	ENST00000217740	ENSG00000101695	RNF125	TRUE	FALSE
chr18	32019029	T	C	ENST00000217740	ENSG00000101695	RNF125	TRUE	FALSE
chr18	32019029	T	G	ENST00000217740	ENSG00000101695	RNF125	TRUE	FALSE
chr18	32037114	A	C	ENST00000217740	ENSG00000101695	RNF125	TRUE	FALSE
chr18	32037114	A	G	ENST00000217740	ENSG00000101695	RNF125	TRUE	FALSE
chr18	32037114	A	T	ENST00000217740	ENSG00000101695	RNF125	TRUE	FALSE
chr18	32037115	G	A	ENST00000217740	ENSG00000101695	RNF125	TRUE	FALSE
chr18	32037115	G	C	ENST00000217740	ENSG00000101695	RNF125	TRUE	FALSE
chr18	32037115	G	T	ENST00000217740	ENSG00000101695	RNF125	TRUE	FALSE
chr18	32037122	C	A	ENST00000217740	ENSG00000101695	RNF125	TRUE	TRUE
chr18	32037131	T	A	ENST00000217740	ENSG00000101695	RNF125	TRUE	TRUE
chr18	32037147	A	T	ENST00000217740	ENSG00000101695	RNF125	TRUE	TRUE
chr18	32037156	A	T	ENST00000217740	ENSG00000101695	RNF125	TRUE	TRUE
chr18	32037160	G	A	ENST00000217740	ENSG00000101695	RNF125	TRUE	TRUE
chr18	32037161	G	A	ENST00000217740	ENSG00000101695	RNF125	TRUE	TRUE
chr18	32037167	T	A	ENST00000217740	ENSG00000101695	RNF125	TRUE	TRUE
chr18	32037173	T	A	ENST00000217740	ENSG00000101695	RNF125	TRUE	TRUE
chr18	32037173	T	G	ENST00000217740	ENSG00000101695	RNF125	TRUE	TRUE
chr18	32037176	C	A	ENST00000217740	ENSG00000101695	RNF125	TRUE	TRUE
chr18	32037185	T	A	ENST00000217740	ENSG00000101695	RNF125	TRUE	TRUE
chr18	32037185	T	G	ENST00000217740	ENSG00000101695	RNF125	TRUE	TRUE
chr18	32037193	C	A	ENST00000217740	ENSG00000101695	RNF125	TRUE	TRUE
chr18	32037193	C	G	ENST00000217740	ENSG00000101695	RNF125	TRUE	TRUE
chr18	32037195	G	T	ENST00000217740	ENSG00000101695	RNF125	TRUE	TRUE
chr18	32037198	G	T	ENST00000217740	ENSG00000101695	RNF125	TRUE	TRUE
chr18	32037222	A	T	ENST00000217740	ENSG00000101695	RNF125	TRUE	TRUE
chr18	32037225	A	T	ENST00000217740	ENSG00000101695	RNF125	TRUE	TRUE
chr18	32037231	A	T	ENST00000217740	ENSG00000101695	RNF125	TRUE	TRUE
chr18	32037235	C	A	ENST00000217740	ENSG00000101695	RNF125	TRUE	TRUE
chr18	32037235	C	G	ENST00000217740	ENSG00000101695	RNF125	TRUE	TRUE
chr18	32037237	G	T	ENST00000217740	ENSG00000101695	RNF125	TRUE	TRUE
chr18	32037242	T	A	ENST00000217740	ENSG00000101695	RNF125	TRUE	TRUE
chr18	32037242	T	G	ENST00000217740	ENSG00000101695	RNF125	TRUE	TRUE
chr18	32037243	A	T	ENST00000217740	ENSG00000101695	RNF125	TRUE	TRUE
chr18	32037251	C	A	ENST00000217740	ENSG00000101695	RNF125	TRUE	TRUE
chr18	32037255	G	T	ENST00000217740	ENSG00000101695	RNF125	TRUE	TRUE
chr18	32037260	T	A	ENST00000217740	ENSG00000101695	RNF125	TRUE	TRUE
chr18	32037270	G	A	ENST00000217740	ENSG00000101695	RNF125	TRUE	FALSE
chr18	32037270	G	C	ENST00000217740	ENSG00000101695	RNF125	TRUE	FALSE
chr18	32037270	G	T	ENST00000217740	ENSG00000101695	RNF125	TRUE	FALSE
chr18	32037271	T	A	ENST00000217740	ENSG00000101695	RNF125	TRUE	FALSE
chr18	32037271	T	C	ENST00000217740	ENSG00000101695	RNF125	TRUE	FALSE
chr18	32037271	T	G	ENST00000217740	ENSG00000101695	RNF125	TRUE	FALSE
chr18	32042177	A	C	ENST00000217740	ENSG00000101695	RNF125	TRUE	TRUE
chr18	32042177	A	G	ENST00000217740	ENSG00000101695	RNF125	TRUE	TRUE
chr18	32042177	A	T	ENST00000217740	ENSG00000101695	RNF125	TRUE	TRUE
chr18	32042178	G	A	ENST00000217740	ENSG00000101695	RNF125	TRUE	TRUE
chr18	32042178	G	C	ENST00000217740	ENSG00000101695	RNF125	TRUE	TRUE
chr18	32042178	G	T	ENST00000217740	ENSG00000101695	RNF125	TRUE	TRUE
chr18	32042184	C	A	ENST00000217740	ENSG00000101695	RNF125	TRUE	TRUE
chr18	32042191	G	T	ENST00000217740	ENSG00000101695	RNF125	TRUE	TRUE
chr18	32042217	T	A	ENST00000217740	ENSG00000101695	RNF125	TRUE	TRUE
chr18	32042218	C	T	ENST00000217740	ENSG00000101695	RNF125	TRUE	TRUE
chr18	32042221	A	T	ENST00000217740	ENSG00000101695	RNF125	TRUE	TRUE
chr18	32042226	C	A	ENST00000217740	ENSG00000101695	RNF125	TRUE	TRUE
chr18	32042226	C	G	ENST00000217740	ENSG00000101695	RNF125	TRUE	TRUE
chr18	32042233	A	T	ENST00000217740	ENSG00000101695	RNF125	TRUE	TRUE
chr18	32042238	T	A	ENST00000217740	ENSG00000101695	RNF125	TRUE	TRUE
chr18	32042238	T	G	ENST00000217740	ENSG00000101695	RNF125	TRUE	TRUE
chr18	32042239	G	T	ENST00000217740	ENSG00000101695	RNF125	TRUE	TRUE
chr18	32042248	C	T	ENST00000217740	ENSG00000101695	RNF125	TRUE	TRUE
chr18	32042251	G	T	ENST00000217740	ENSG00000101695	RNF125	TRUE	TRUE
chr18	32042257	G	T	ENST00000217740	ENSG00000101695	RNF125	TRUE	TRUE
chr18	32042260	G	T	ENST00000217740	ENSG00000101695	RNF125	TRUE	TRUE
chr18	32042274	G	A	ENST00000217740	ENSG00000101695	RNF125	TRUE	FALSE
chr18	32042274	G	C	ENST00000217740	ENSG00000101695	RNF125	TRUE	FALSE
chr18	32042274	G	T	ENST00000217740	ENSG00000101695	RNF125	TRUE	FALSE
chr18	32042275	T	A	ENST00000217740	ENSG00000101695	RNF125	TRUE	FALSE
chr18	32042275	T	C	ENST00000217740	ENSG00000101695	RNF125	FALSE	FALSE
chr18	32042275	T	G	ENST00000217740	ENSG00000101695	RNF125	TRUE	FALSE
chr18	32045640	A	C	ENST00000217740	ENSG00000101695	RNF125	TRUE	FALSE
chr18	32045640	A	G	ENST00000217740	ENSG00000101695	RNF125	TRUE	FALSE
chr18	32045640	A	T	ENST00000217740	ENSG00000101695	RNF125	TRUE	FALSE
chr18	32045641	G	A	ENST00000217740	ENSG00000101695	RNF125	TRUE	FALSE
chr18	32045641	G	C	ENST00000217740	ENSG00000101695	RNF125	TRUE	FALSE
chr18	32045641	G	T	ENST00000217740	ENSG00000101695	RNF125	TRUE	FALSE
chr18	32045645	T	A	ENST00000217740	ENSG00000101695	RNF125	TRUE	TRUE
chr18	32045651	T	A	ENST00000217740	ENSG00000101695	RNF125	TRUE	TRUE
chr18	32045660	T	A	ENST00000217740	ENSG00000101695	RNF125	TRUE	TRUE
chr18	32045661	C	T	ENST00000217740	ENSG00000101695	RNF125	TRUE	TRUE
chr18	32045667	G	T	ENST00000217740	ENSG00000101695	RNF125	TRUE	TRUE
chr18	32045675	T	A	ENST00000217740	ENSG00000101695	RNF125	TRUE	TRUE
chr18	32045675	T	G	ENST00000217740	ENSG00000101695	RNF125	TRUE	TRUE
chr18	32045676	G	T	ENST00000217740	ENSG00000101695	RNF125	TRUE	TRUE
chr18	32045686	T	A	ENST00000217740	ENSG00000101695	RNF125	TRUE	TRUE
chr18	32045699	T	A	ENST00000217740	ENSG00000101695	RNF125	TRUE	TRUE
chr18	32045712	A	T	ENST00000217740	ENSG00000101695	RNF125	TRUE	TRUE
chr18	32045716	C	A	ENST00000217740	ENSG00000101695	RNF125	TRUE	TRUE
chr18	32045718	G	T	ENST00000217740	ENSG00000101695	RNF125	TRUE	TRUE
chr18	32045733	G	A	ENST00000217740	ENSG00000101695	RNF125	TRUE	FALSE
chr18	32045733	G	C	ENST00000217740	ENSG00000101695	RNF125	TRUE	FALSE
chr18	32045733	G	T	ENST00000217740	ENSG00000101695	RNF125	TRUE	FALSE
chr18	32045734	T	A	ENST00000217740	ENSG00000101695	RNF125	TRUE	FALSE
chr18	32045734	T	C	ENST00000217740	ENSG00000101695	RNF125	TRUE	FALSE
chr18	32045734	T	G	ENST00000217740	ENSG00000101695	RNF125	TRUE	FALSE
chr18	32065900	A	C	ENST00000217740	ENSG00000101695	RNF125	TRUE	FALSE
chr18	32065900	A	G	ENST00000217740	ENSG00000101695	RNF125	TRUE	FALSE
chr18	32065900	A	T	ENST00000217740	ENSG00000101695	RNF125	TRUE	FALSE
chr18	32065901	G	A	ENST00000217740	ENSG00000101695	RNF125	TRUE	FALSE
chr18	32065901	G	C	ENST00000217740	ENSG00000101695	RNF125	TRUE	FALSE
chr18	32065901	G	T	ENST00000217740	ENSG00000101695	RNF125	TRUE	FALSE
chr18	32065907	T	A	ENST00000217740	ENSG00000101695	RNF125	TRUE	TRUE
chr18	32065916	C	A	ENST00000217740	ENSG00000101695	RNF125	TRUE	TRUE
chr18	32065921	T	A	ENST00000217740	ENSG00000101695	RNF125	TRUE	TRUE
chr18	32065921	T	G	ENST00000217740	ENSG00000101695	RNF125	TRUE	TRUE
chr18	32065932	G	T	ENST00000217740	ENSG00000101695	RNF125	TRUE	TRUE
chr18	32065960	T	A	ENST00000217740	ENSG00000101695	RNF125	FALSE	FALSE
chr18	32065960	T	G	ENST00000217740	ENSG00000101695	RNF125	FALSE	FALSE
chr18	32065965	A	T	ENST00000217740	ENSG00000101695	RNF125	FALSE	FALSE
chr18	32065974	C	T	ENST00000217740	ENSG00000101695	RNF125	FALSE	FALSE
chr18	32065990	T	A	ENST00000217740	ENSG00000101695	RNF125	FALSE	FALSE
chr18	32065997	T	A	ENST00000217740	ENSG00000101695	RNF125	FALSE	FALSE
chr18	32065997	T	G	ENST00000217740	ENSG00000101695	RNF125	FALSE	FALSE
chr18	32066010	G	A	ENST00000217740	ENSG00000101695	RNF125	TRUE	FALSE
chr18	32066010	G	C	ENST00000217740	ENSG00000101695	RNF125	TRUE	FALSE
chr18	32066010	G	T	ENST00000217740	ENSG00000101695	RNF125	TRUE	FALSE
chr18	32066011	T	A	ENST00000217740	ENSG00000101695	RNF125	TRUE	FALSE
chr18	32066011	T	C	ENST00000217740	ENSG00000101695	RNF125	TRUE	FALSE
chr18	32066011	T	G	ENST00000217740	ENSG00000101695	RNF125	TRUE	FALSE
chr18	32068296	A	C	ENST00000217740	ENSG00000101695	RNF125	TRUE	FALSE
chr18	32068296	A	G	ENST00000217740	ENSG00000101695	RNF125	TRUE	FALSE
chr18	32068296	A	T	ENST00000217740	ENSG00000101695	RNF125	TRUE	FALSE
chr18	32068297	G	A	ENST00000217740	ENSG00000101695	RNF125	TRUE	FALSE
chr18	32068297	G	C	ENST00000217740	ENSG00000101695	RNF125	TRUE	FALSE
chr18	32068297	G	T	ENST00000217740	ENSG00000101695	RNF125	TRUE	FALSE
chr18	32068313	G	T	ENST00000217740	ENSG00000101695	RNF125	FALSE	FALSE
chr18	32068316	G	T	ENST00000217740	ENSG00000101695	RNF125	FALSE	FALSE
chr18	32068328	C	T	ENST00000217740	ENSG00000101695	RNF125	FALSE	FALSE
chr18	32068331	A	T	ENST00000217740	ENSG00000101695	RNF125	FALSE	FALSE
chr18	32068338	T	A	ENST00000217740	ENSG00000101695	RNF125	FALSE	FALSE
chr18	32068338	T	G	ENST00000217740	ENSG00000101695	RNF125	FALSE	FALSE
chr18	32068347	C	A	ENST00000217740	ENSG00000101695	RNF125	FALSE	FALSE
chr18	32068347	C	G	ENST00000217740	ENSG00000101695	RNF125	FALSE	FALSE
chr18	32068355	G	T	ENST00000217740	ENSG00000101695	RNF125	FALSE	FALSE
chr18	32068360	T	A	ENST00000217740	ENSG00000101695	RNF125	FALSE	FALSE
chr18	32068360	T	G	ENST00000217740	ENSG00000101695	RNF125	FALSE	FALSE
chr18	32068371	C	A	ENST00000217740	ENSG00000101695	RNF125	FALSE	FALSE
chr18	32092236	G	A	ENST00000261593	ENSG00000134758	RNF138	TRUE	FALSE
chr18	32092236	G	C	ENST00000261593	ENSG00000134758	RNF138	TRUE	FALSE
chr18	32092236	G	T	ENST00000261593	ENSG00000134758	RNF138	TRUE	FALSE
chr18	32092237	T	A	ENST00000261593	ENSG00000134758	RNF138	TRUE	FALSE
chr18	32092237	T	C	ENST00000261593	ENSG00000134758	RNF138	TRUE	FALSE
chr18	32092237	T	G	ENST00000261593	ENSG00000134758	RNF138	TRUE	FALSE
chr18	32092698	A	C	ENST00000261593	ENSG00000134758	RNF138	FALSE	FALSE
chr18	32092698	A	G	ENST00000261593	ENSG00000134758	RNF138	FALSE	FALSE
chr18	32092698	A	T	ENST00000261593	ENSG00000134758	RNF138	FALSE	FALSE
chr18	32092699	G	A	ENST00000261593	ENSG00000134758	RNF138	FALSE	FALSE
chr18	32092699	G	C	ENST00000261593	ENSG00000134758	RNF138	FALSE	FALSE
chr18	32092699	G	T	ENST00000261593	ENSG00000134758	RNF138	FALSE	FALSE
chr18	32092783	G	T	ENST00000261593	ENSG00000134758	RNF138	FALSE	FALSE
chr18	32092809	C	A	ENST00000261593	ENSG00000134758	RNF138	FALSE	FALSE
chr18	32092809	C	G	ENST00000261593	ENSG00000134758	RNF138	FALSE	FALSE
chr18	32092813	G	T	ENST00000261593	ENSG00000134758	RNF138	FALSE	FALSE
chr18	32092827	C	A	ENST00000261593	ENSG00000134758	RNF138	FALSE	FALSE
chr18	32092827	C	G	ENST00000261593	ENSG00000134758	RNF138	FALSE	FALSE
chr18	32092830	C	A	ENST00000261593	ENSG00000134758	RNF138	TRUE	FALSE
chr18	32092839	T	A	ENST00000261593	ENSG00000134758	RNF138	TRUE	FALSE
chr18	32092840	C	T	ENST00000261593	ENSG00000134758	RNF138	TRUE	FALSE
chr18	32092843	G	T	ENST00000261593	ENSG00000134758	RNF138	TRUE	FALSE
chr18	32092852	A	T	ENST00000261593	ENSG00000134758	RNF138	TRUE	TRUE
chr18	32092878	T	A	ENST00000261593	ENSG00000134758	RNF138	TRUE	TRUE
chr18	32092879	C	T	ENST00000261593	ENSG00000134758	RNF138	TRUE	TRUE
chr18	32092887	G	A	ENST00000261593	ENSG00000134758	RNF138	TRUE	FALSE
chr18	32092887	G	C	ENST00000261593	ENSG00000134758	RNF138	TRUE	FALSE
chr18	32092887	G	T	ENST00000261593	ENSG00000134758	RNF138	TRUE	FALSE
chr18	32092888	T	A	ENST00000261593	ENSG00000134758	RNF138	TRUE	FALSE
chr18	32092888	T	C	ENST00000261593	ENSG00000134758	RNF138	TRUE	FALSE
chr18	32092888	T	G	ENST00000261593	ENSG00000134758	RNF138	TRUE	FALSE
chr18	32111752	A	C	ENST00000261593	ENSG00000134758	RNF138	TRUE	FALSE
chr18	32111752	A	G	ENST00000261593	ENSG00000134758	RNF138	TRUE	FALSE
chr18	32111752	A	T	ENST00000261593	ENSG00000134758	RNF138	TRUE	FALSE
chr18	32111753	G	A	ENST00000261593	ENSG00000134758	RNF138	TRUE	FALSE
chr18	32111753	G	C	ENST00000261593	ENSG00000134758	RNF138	TRUE	FALSE
chr18	32111753	G	T	ENST00000261593	ENSG00000134758	RNF138	TRUE	FALSE
chr18	32111760	T	A	ENST00000261593	ENSG00000134758	RNF138	TRUE	TRUE
chr18	32111761	A	T	ENST00000261593	ENSG00000134758	RNF138	TRUE	TRUE
chr18	32111764	A	T	ENST00000261593	ENSG00000134758	RNF138	TRUE	TRUE
chr18	32111769	T	A	ENST00000261593	ENSG00000134758	RNF138	TRUE	TRUE
chr18	32111788	G	T	ENST00000261593	ENSG00000134758	RNF138	TRUE	TRUE
chr18	32111794	G	T	ENST00000261593	ENSG00000134758	RNF138	TRUE	TRUE
chr18	32111805	T	A	ENST00000261593	ENSG00000134758	RNF138	TRUE	TRUE
chr18	32111814	T	A	ENST00000261593	ENSG00000134758	RNF138	TRUE	TRUE
chr18	32111818	G	T	ENST00000261593	ENSG00000134758	RNF138	TRUE	TRUE
chr18	32111830	A	T	ENST00000261593	ENSG00000134758	RNF138	TRUE	TRUE
chr18	32111833	A	T	ENST00000261593	ENSG00000134758	RNF138	TRUE	TRUE
chr18	32111836	G	T	ENST00000261593	ENSG00000134758	RNF138	TRUE	TRUE
chr18	32111839	A	T	ENST00000261593	ENSG00000134758	RNF138	TRUE	TRUE
chr18	32111847	T	A	ENST00000261593	ENSG00000134758	RNF138	TRUE	TRUE
chr18	32111851	G	T	ENST00000261593	ENSG00000134758	RNF138	TRUE	TRUE
chr18	32111861	T	A	ENST00000261593	ENSG00000134758	RNF138	TRUE	TRUE
chr18	32111861	T	G	ENST00000261593	ENSG00000134758	RNF138	TRUE	TRUE
chr18	32111869	G	T	ENST00000261593	ENSG00000134758	RNF138	TRUE	TRUE
chr18	32111884	A	T	ENST00000261593	ENSG00000134758	RNF138	TRUE	TRUE
chr18	32111901	C	A	ENST00000261593	ENSG00000134758	RNF138	TRUE	TRUE
chr18	32111902	A	T	ENST00000261593	ENSG00000134758	RNF138	TRUE	TRUE
chr18	32111907	C	A	ENST00000261593	ENSG00000134758	RNF138	TRUE	TRUE
chr18	32111910	T	A	ENST00000261593	ENSG00000134758	RNF138	TRUE	TRUE
chr18	32111914	A	T	ENST00000261593	ENSG00000134758	RNF138	TRUE	TRUE
chr18	32111917	C	T	ENST00000261593	ENSG00000134758	RNF138	TRUE	TRUE
chr18	32111920	G	A	ENST00000261593	ENSG00000134758	RNF138	TRUE	FALSE
chr18	32111920	G	C	ENST00000261593	ENSG00000134758	RNF138	TRUE	FALSE
chr18	32111920	G	T	ENST00000261593	ENSG00000134758	RNF138	TRUE	FALSE
chr18	32111921	T	A	ENST00000261593	ENSG00000134758	RNF138	TRUE	FALSE
chr18	32111921	T	C	ENST00000261593	ENSG00000134758	RNF138	TRUE	FALSE
chr18	32111921	T	G	ENST00000261593	ENSG00000134758	RNF138	TRUE	FALSE
chr18	32113743	A	C	ENST00000261593	ENSG00000134758	RNF138	TRUE	FALSE
chr18	32113743	A	G	ENST00000261593	ENSG00000134758	RNF138	TRUE	FALSE
chr18	32113743	A	T	ENST00000261593	ENSG00000134758	RNF138	TRUE	FALSE
chr18	32113744	G	A	ENST00000261593	ENSG00000134758	RNF138	TRUE	FALSE
chr18	32113744	G	C	ENST00000261593	ENSG00000134758	RNF138	TRUE	FALSE
chr18	32113744	G	T	ENST00000261593	ENSG00000134758	RNF138	TRUE	FALSE
chr18	32113748	A	T	ENST00000261593	ENSG00000134758	RNF138
chr18	32113756	T	A	ENST00000261593	ENSG00000134758	RNF138
chr18	32113756	T	G	ENST00000261593	ENSG00000134758	RNF138
chr18	32113763	A	T	ENST00000261593	ENSG00000134758	RNF138
chr18	32113774	C	A	ENST00000261593	ENSG00000134758	RNF138	TRUE	TRUE
chr18	32113774	C	G	ENST00000261593	ENSG00000134758	RNF138	TRUE	TRUE
chr18	32113775	A	T	ENST00000261593	ENSG00000134758	RNF138	TRUE	TRUE
chr18	32113783	T	A	ENST00000261593	ENSG00000134758	RNF138	TRUE	TRUE
chr18	32113784	A	T	ENST00000261593	ENSG00000134758	RNF138	TRUE	TRUE
chr18	32113787	A	T	ENST00000261593	ENSG00000134758	RNF138	TRUE	TRUE
chr18	32113792	T	A	ENST00000261593	ENSG00000134758	RNF138	TRUE	TRUE
chr18	32113792	T	G	ENST00000261593	ENSG00000134758	RNF138	TRUE	TRUE
chr18	32113793	C	T	ENST00000261593	ENSG00000134758	RNF138	TRUE	TRUE
chr18	32113799	G	T	ENST00000261593	ENSG00000134758	RNF138	TRUE	TRUE
chr18	32113804	T	A	ENST00000261593	ENSG00000134758	RNF138	TRUE	TRUE
chr18	32113804	T	G	ENST00000261593	ENSG00000134758	RNF138	TRUE	TRUE
chr18	32113832	C	T	ENST00000261593	ENSG00000134758	RNF138	TRUE	TRUE
chr18	32113841	C	T	ENST00000261593	ENSG00000134758	RNF138	TRUE	TRUE
chr18	32113848	C	A	ENST00000261593	ENSG00000134758	RNF138
chr18	32113848	C	G	ENST00000261593	ENSG00000134758	RNF138
chr18	32113861	G	A	ENST00000261593	ENSG00000134758	RNF138	TRUE	FALSE
chr18	32113861	G	C	ENST00000261593	ENSG00000134758	RNF138	TRUE	FALSE
chr18	32113861	G	T	ENST00000261593	ENSG00000134758	RNF138	TRUE	FALSE
chr18	32113862	T	A	ENST00000261593	ENSG00000134758	RNF138	TRUE	FALSE
chr18	32113862	T	C	ENST00000261593	ENSG00000134758	RNF138	FALSE	FALSE
chr18	32113862	T	G	ENST00000261593	ENSG00000134758	RNF138	TRUE	FALSE
chr18	32123516	A	C	ENST00000261593	ENSG00000134758	RNF138	TRUE	FALSE
chr18	32123516	A	G	ENST00000261593	ENSG00000134758	RNF138	TRUE	TRUE
chr18	32123516	A	T	ENST00000261593	ENSG00000134758	RNF138	TRUE	FALSE
chr18	32123517	G	A	ENST00000261593	ENSG00000134758	RNF138	TRUE	FALSE
chr18	32123517	G	C	ENST00000261593	ENSG00000134758	RNF138	TRUE	FALSE
chr18	32123517	G	T	ENST00000261593	ENSG00000134758	RNF138	TRUE	FALSE
chr18	32123528	G	T	ENST00000261593	ENSG00000134758	RNF138	TRUE	TRUE
chr18	32123552	G	T	ENST00000261593	ENSG00000134758	RNF138	TRUE	TRUE
chr18	32123560	C	A	ENST00000261593	ENSG00000134758	RNF138	TRUE	TRUE
chr18	32123560	C	G	ENST00000261593	ENSG00000134758	RNF138	TRUE	TRUE
chr18	32123561	C	T	ENST00000261593	ENSG00000134758	RNF138	TRUE	TRUE
chr18	32123564	G	T	ENST00000261593	ENSG00000134758	RNF138	TRUE	TRUE
chr18	32123575	G	A	ENST00000261593	ENSG00000134758	RNF138	TRUE	FALSE
chr18	32123575	G	C	ENST00000261593	ENSG00000134758	RNF138	TRUE	FALSE
chr18	32123575	G	T	ENST00000261593	ENSG00000134758	RNF138	TRUE	FALSE
chr18	32123576	T	A	ENST00000261593	ENSG00000134758	RNF138	TRUE	FALSE
chr18	32123576	T	C	ENST00000261593	ENSG00000134758	RNF138	TRUE	FALSE
chr18	32123576	T	G	ENST00000261593	ENSG00000134758	RNF138	TRUE	FALSE
chr18	32124732	A	C	ENST00000261593	ENSG00000134758	RNF138	TRUE	FALSE
chr18	32124732	A	G	ENST00000261593	ENSG00000134758	RNF138	TRUE	FALSE
chr18	32124732	A	T	ENST00000261593	ENSG00000134758	RNF138	TRUE	FALSE
chr18	32124733	G	A	ENST00000261593	ENSG00000134758	RNF138	TRUE	FALSE
chr18	32124733	G	C	ENST00000261593	ENSG00000134758	RNF138	TRUE	FALSE
chr18	32124733	G	T	ENST00000261593	ENSG00000134758	RNF138	TRUE	FALSE
chr18	32124756	A	T	ENST00000261593	ENSG00000134758	RNF138	TRUE	TRUE
chr18	32124761	T	A	ENST00000261593	ENSG00000134758	RNF138	TRUE	TRUE
chr18	32124770	T	A	ENST00000261593	ENSG00000134758	RNF138	TRUE	TRUE
chr18	32124771	C	T	ENST00000261593	ENSG00000134758	RNF138	TRUE	TRUE
chr18	32124774	G	T	ENST00000261593	ENSG00000134758	RNF138	TRUE	TRUE
chr18	32124778	C	A	ENST00000261593	ENSG00000134758	RNF138	TRUE	TRUE
chr18	32124778	C	G	ENST00000261593	ENSG00000134758	RNF138	TRUE	TRUE
chr18	32124789	A	T	ENST00000261593	ENSG00000134758	RNF138	TRUE	TRUE
chr18	32124792	C	T	ENST00000261593	ENSG00000134758	RNF138	TRUE	TRUE
chr18	32124799	T	A	ENST00000261593	ENSG00000134758	RNF138	TRUE	TRUE
chr18	32124799	T	G	ENST00000261593	ENSG00000134758	RNF138	TRUE	TRUE
chr18	32124812	T	A	ENST00000261593	ENSG00000134758	RNF138	TRUE	TRUE
chr18	32124831	C	T	ENST00000261593	ENSG00000134758	RNF138	TRUE	TRUE
chr18	32124846	G	A	ENST00000261593	ENSG00000134758	RNF138	TRUE	TRUE
chr18	32124846	G	C	ENST00000261593	ENSG00000134758	RNF138	TRUE	TRUE
chr18	32124846	G	T	ENST00000261593	ENSG00000134758	RNF138	TRUE	TRUE
chr18	32124847	T	A	ENST00000261593	ENSG00000134758	RNF138	TRUE	TRUE
chr18	32124847	T	C	ENST00000261593	ENSG00000134758	RNF138	TRUE	FALSE
chr18	32124847	T	G	ENST00000261593	ENSG00000134758	RNF138	TRUE	TRUE
chr18	32126691	A	C	ENST00000261593	ENSG00000134758	RNF138	TRUE	FALSE
chr18	32126691	A	G	ENST00000261593	ENSG00000134758	RNF138	TRUE	FALSE
chr18	32126691	A	T	ENST00000261593	ENSG00000134758	RNF138	TRUE	FALSE
chr18	32126692	G	A	ENST00000261593	ENSG00000134758	RNF138	TRUE	FALSE
chr18	32126692	G	C	ENST00000261593	ENSG00000134758	RNF138	TRUE	FALSE
chr18	32126692	G	T	ENST00000261593	ENSG00000134758	RNF138	TRUE	FALSE
chr18	32126698	T	A	ENST00000261593	ENSG00000134758	RNF138	TRUE	TRUE
chr18	32126707	T	A	ENST00000261593	ENSG00000134758	RNF138	TRUE	TRUE
chr18	32126721	G	A	ENST00000261593	ENSG00000134758	RNF138	TRUE	TRUE
chr18	32126722	G	A	ENST00000261593	ENSG00000134758	RNF138	TRUE	TRUE
chr18	32126723	G	T	ENST00000261593	ENSG00000134758	RNF138	TRUE	TRUE
chr18	32126735	C	T	ENST00000261593	ENSG00000134758	RNF138	TRUE	TRUE
chr18	32126744	A	T	ENST00000261593	ENSG00000134758	RNF138	TRUE	TRUE
chr18	32126768	C	T	ENST00000261593	ENSG00000134758	RNF138	FALSE	FALSE
chr18	32126771	A	T	ENST00000261593	ENSG00000134758	RNF138	FALSE	FALSE
chr18	32126777	C	T	ENST00000261593	ENSG00000134758	RNF138	FALSE	FALSE
chr18	32126788	T	A	ENST00000261593	ENSG00000134758	RNF138	FALSE	FALSE
chr18	32126788	T	G	ENST00000261593	ENSG00000134758	RNF138	FALSE	FALSE
chr18	32126789	G	T	ENST00000261593	ENSG00000134758	RNF138	FALSE	FALSE
chr18	32126792	G	T	ENST00000261593	ENSG00000134758	RNF138	FALSE	FALSE
chr18	32126801	G	A	ENST00000261593	ENSG00000134758	RNF138	TRUE	TRUE
chr18	32126801	G	C	ENST00000261593	ENSG00000134758	RNF138	TRUE	TRUE
chr18	32126801	G	T	ENST00000261593	ENSG00000134758	RNF138	TRUE	TRUE
chr18	32126802	T	A	ENST00000261593	ENSG00000134758	RNF138	TRUE	TRUE
chr18	32126802	T	C	ENST00000261593	ENSG00000134758	RNF138	TRUE	FALSE
chr18	32126802	T	G	ENST00000261593	ENSG00000134758	RNF138	TRUE	TRUE
chr18	32129117	A	C	ENST00000261593	ENSG00000134758	RNF138	TRUE	TRUE
chr18	32129117	A	G	ENST00000261593	ENSG00000134758	RNF138	TRUE	TRUE
chr18	32129117	A	T	ENST00000261593	ENSG00000134758	RNF138	TRUE	TRUE
chr18	32129118	G	A	ENST00000261593	ENSG00000134758	RNF138	TRUE	TRUE
chr18	32129118	G	C	ENST00000261593	ENSG00000134758	RNF138	TRUE	TRUE
chr18	32129118	G	T	ENST00000261593	ENSG00000134758	RNF138	TRUE	TRUE
chr18	32129125	C	T	ENST00000261593	ENSG00000134758	RNF138	FALSE	FALSE
chr18	32129134	G	T	ENST00000261593	ENSG00000134758	RNF138	FALSE	FALSE
chr18	32129137	G	T	ENST00000261593	ENSG00000134758	RNF138	FALSE	FALSE
chr18	32129143	C	T	ENST00000261593	ENSG00000134758	RNF138	FALSE	FALSE
chr18	32129148	C	A	ENST00000261593	ENSG00000134758	RNF138	FALSE	FALSE
chr18	32129148	C	G	ENST00000261593	ENSG00000134758	RNF138	FALSE	FALSE
chr18	32129149	C	T	ENST00000261593	ENSG00000134758	RNF138	FALSE	FALSE
chr18	32129161	G	T	ENST00000261593	ENSG00000134758	RNF138	FALSE	FALSE
chr18	32129164	G	T	ENST00000261593	ENSG00000134758	RNF138	FALSE	FALSE
chr18	32129173	C	T	ENST00000261593	ENSG00000134758	RNF138	FALSE	FALSE
chr18	32190078	T	A	ENST00000269202	ENSG00000141434	MEP1B	FALSE	FALSE
chr18	32190078	T	G	ENST00000269202	ENSG00000141434	MEP1B	FALSE	FALSE
chr18	32190081	G	A	ENST00000269202	ENSG00000141434	MEP1B	FALSE	FALSE
chr18	32190082	G	A	ENST00000269202	ENSG00000141434	MEP1B	FALSE	FALSE
chr18	32190093	G	A	ENST00000269202	ENSG00000141434	MEP1B	FALSE	FALSE
chr18	32190094	G	A	ENST00000269202	ENSG00000141434	MEP1B	FALSE	FALSE
chr18	32190105	T	A	ENST00000269202	ENSG00000141434	MEP1B	FALSE	FALSE
chr18	32190132	T	A	ENST00000269202	ENSG00000141434	MEP1B	TRUE	FALSE
chr18	32190134	G	A	ENST00000269202	ENSG00000141434	MEP1B	FALSE	FALSE
chr18	32190134	G	C	ENST00000269202	ENSG00000141434	MEP1B	FALSE	FALSE
chr18	32190134	G	T	ENST00000269202	ENSG00000141434	MEP1B	FALSE	FALSE
chr18	32190135	T	A	ENST00000269202	ENSG00000141434	MEP1B	FALSE	FALSE
chr18	32190135	T	C	ENST00000269202	ENSG00000141434	MEP1B	FALSE	FALSE
chr18	32190135	T	G	ENST00000269202	ENSG00000141434	MEP1B	FALSE	FALSE
chr18	32191820	A	C	ENST00000269202	ENSG00000141434	MEP1B	FALSE	FALSE
chr18	32191820	A	G	ENST00000269202	ENSG00000141434	MEP1B	FALSE	FALSE
chr18	32191820	A	T	ENST00000269202	ENSG00000141434	MEP1B	FALSE	FALSE
chr18	32191821	G	A	ENST00000269202	ENSG00000141434	MEP1B	FALSE	FALSE
chr18	32191821	G	C	ENST00000269202	ENSG00000141434	MEP1B	FALSE	FALSE
chr18	32191821	G	T	ENST00000269202	ENSG00000141434	MEP1B	FALSE	FALSE
chr18	32191831	G	T	ENST00000269202	ENSG00000141434	MEP1B	TRUE	TRUE
chr18	32191841	G	A	ENST00000269202	ENSG00000141434	MEP1B	FALSE	FALSE
chr18	32191841	G	C	ENST00000269202	ENSG00000141434	MEP1B	FALSE	FALSE
chr18	32191841	G	T	ENST00000269202	ENSG00000141434	MEP1B	FALSE	FALSE
chr18	32191842	T	A	ENST00000269202	ENSG00000141434	MEP1B	FALSE	FALSE
chr18	32191842	T	C	ENST00000269202	ENSG00000141434	MEP1B	FALSE	FALSE
chr18	32191842	T	G	ENST00000269202	ENSG00000141434	MEP1B	FALSE	FALSE
chr18	32192644	A	C	ENST00000269202	ENSG00000141434	MEP1B	FALSE	FALSE
chr18	32192644	A	G	ENST00000269202	ENSG00000141434	MEP1B	TRUE	FALSE
chr18	32192644	A	T	ENST00000269202	ENSG00000141434	MEP1B	FALSE	FALSE
chr18	32192645	G	A	ENST00000269202	ENSG00000141434	MEP1B	FALSE	FALSE
chr18	32192645	G	C	ENST00000269202	ENSG00000141434	MEP1B	FALSE	FALSE
chr18	32192645	G	T	ENST00000269202	ENSG00000141434	MEP1B	FALSE	FALSE
chr18	32192657	G	T	ENST00000269202	ENSG00000141434	MEP1B	TRUE	TRUE
chr18	32192666	C	T	ENST00000269202	ENSG00000141434	MEP1B	TRUE	TRUE
chr18	32192687	G	T	ENST00000269202	ENSG00000141434	MEP1B	TRUE	TRUE
chr18	32192691	G	A	ENST00000269202	ENSG00000141434	MEP1B	TRUE	FALSE
chr18	32192691	G	C	ENST00000269202	ENSG00000141434	MEP1B	TRUE	FALSE
chr18	32192691	G	T	ENST00000269202	ENSG00000141434	MEP1B	TRUE	FALSE
chr18	32192692	T	A	ENST00000269202	ENSG00000141434	MEP1B	TRUE	FALSE
chr18	32192692	T	C	ENST00000269202	ENSG00000141434	MEP1B	TRUE	FALSE
chr18	32192692	T	G	ENST00000269202	ENSG00000141434	MEP1B	TRUE	FALSE
chr18	32192772	A	C	ENST00000269202	ENSG00000141434	MEP1B	TRUE	FALSE
chr18	32192772	A	G	ENST00000269202	ENSG00000141434	MEP1B	TRUE	FALSE
chr18	32192772	A	T	ENST00000269202	ENSG00000141434	MEP1B	TRUE	FALSE
chr18	32192773	G	A	ENST00000269202	ENSG00000141434	MEP1B	TRUE	FALSE
chr18	32192773	G	C	ENST00000269202	ENSG00000141434	MEP1B	TRUE	FALSE
chr18	32192773	G	T	ENST00000269202	ENSG00000141434	MEP1B	TRUE	FALSE
chr18	32192777	T	A	ENST00000269202	ENSG00000141434	MEP1B	TRUE	TRUE
chr18	32192779	G	T	ENST00000269202	ENSG00000141434	MEP1B	TRUE	TRUE
chr18	32192794	G	T	ENST00000269202	ENSG00000141434	MEP1B	TRUE	TRUE
chr18	32192806	A	T	ENST00000269202	ENSG00000141434	MEP1B	TRUE	TRUE
chr18	32192818	G	A	ENST00000269202	ENSG00000141434	MEP1B	TRUE	FALSE
chr18	32192818	G	C	ENST00000269202	ENSG00000141434	MEP1B	TRUE	FALSE
chr18	32192818	G	T	ENST00000269202	ENSG00000141434	MEP1B	TRUE	FALSE
chr18	32192819	T	A	ENST00000269202	ENSG00000141434	MEP1B	TRUE	FALSE
chr18	32192819	T	C	ENST00000269202	ENSG00000141434	MEP1B	TRUE	FALSE
chr18	32192819	T	G	ENST00000269202	ENSG00000141434	MEP1B	TRUE	FALSE
chr18	32195405	A	C	ENST00000269202	ENSG00000141434	MEP1B	TRUE	FALSE
chr18	32195405	A	G	ENST00000269202	ENSG00000141434	MEP1B	TRUE	FALSE
chr18	32195405	A	T	ENST00000269202	ENSG00000141434	MEP1B	TRUE	FALSE
chr18	32195406	G	A	ENST00000269202	ENSG00000141434	MEP1B	TRUE	FALSE
chr18	32195406	G	C	ENST00000269202	ENSG00000141434	MEP1B	TRUE	FALSE
chr18	32195406	G	T	ENST00000269202	ENSG00000141434	MEP1B	TRUE	FALSE
chr18	32195410	C	T	ENST00000269202	ENSG00000141434	MEP1B	TRUE	TRUE
chr18	32195416	A	T	ENST00000269202	ENSG00000141434	MEP1B	TRUE	TRUE
chr18	32195431	G	T	ENST00000269202	ENSG00000141434	MEP1B	TRUE	TRUE
chr18	32195434	G	T	ENST00000269202	ENSG00000141434	MEP1B	TRUE	TRUE
chr18	32195437	A	T	ENST00000269202	ENSG00000141434	MEP1B	TRUE	TRUE
chr18	32195442	T	A	ENST00000269202	ENSG00000141434	MEP1B	TRUE	TRUE
chr18	32195442	T	G	ENST00000269202	ENSG00000141434	MEP1B	TRUE	TRUE
chr18	32195443	A	T	ENST00000269202	ENSG00000141434	MEP1B	TRUE	TRUE
chr18	32195447	G	A	ENST00000269202	ENSG00000141434	MEP1B	TRUE	TRUE
chr18	32195448	G	A	ENST00000269202	ENSG00000141434	MEP1B	TRUE	TRUE
chr18	32195466	T	A	ENST00000269202	ENSG00000141434	MEP1B	TRUE	TRUE
chr18	32195466	T	G	ENST00000269202	ENSG00000141434	MEP1B	TRUE	TRUE
chr18	32195473	G	T	ENST00000269202	ENSG00000141434	MEP1B	TRUE	TRUE
chr18	32195483	T	A	ENST00000269202	ENSG00000141434	MEP1B	TRUE	TRUE
chr18	32195485	G	T	ENST00000269202	ENSG00000141434	MEP1B	TRUE	TRUE
chr18	32195486	G	A	ENST00000269202	ENSG00000141434	MEP1B	TRUE	FALSE
chr18	32195486	G	C	ENST00000269202	ENSG00000141434	MEP1B	TRUE	FALSE
chr18	32195486	G	T	ENST00000269202	ENSG00000141434	MEP1B	TRUE	FALSE
chr18	32195487	T	A	ENST00000269202	ENSG00000141434	MEP1B	TRUE	FALSE
chr18	32195487	T	C	ENST00000269202	ENSG00000141434	MEP1B	TRUE	FALSE
chr18	32195487	T	G	ENST00000269202	ENSG00000141434	MEP1B	TRUE	FALSE
chr18	32202891	A	C	ENST00000269202	ENSG00000141434	MEP1B	TRUE	FALSE
chr18	32202891	A	G	ENST00000269202	ENSG00000141434	MEP1B	TRUE	FALSE
chr18	32202891	A	T	ENST00000269202	ENSG00000141434	MEP1B	TRUE	FALSE
chr18	32202892	G	A	ENST00000269202	ENSG00000141434	MEP1B	TRUE	FALSE
chr18	32202892	G	C	ENST00000269202	ENSG00000141434	MEP1B	TRUE	FALSE
chr18	32202892	G	T	ENST00000269202	ENSG00000141434	MEP1B	TRUE	FALSE
chr18	32202904	A	T	ENST00000269202	ENSG00000141434	MEP1B	TRUE	TRUE
chr18	32202907	G	T	ENST00000269202	ENSG00000141434	MEP1B	TRUE	TRUE
chr18	32202928	G	T	ENST00000269202	ENSG00000141434	MEP1B	TRUE	TRUE
chr18	32202936	T	A	ENST00000269202	ENSG00000141434	MEP1B	TRUE	TRUE
chr18	32202936	T	G	ENST00000269202	ENSG00000141434	MEP1B	TRUE	TRUE
chr18	32202943	A	T	ENST00000269202	ENSG00000141434	MEP1B	TRUE	TRUE
chr18	32202951	T	A	ENST00000269202	ENSG00000141434	MEP1B	TRUE	TRUE
chr18	32202961	A	T	ENST00000269202	ENSG00000141434	MEP1B	TRUE	TRUE
chr18	32202968	G	A	ENST00000269202	ENSG00000141434	MEP1B	TRUE	TRUE
chr18	32202969	G	A	ENST00000269202	ENSG00000141434	MEP1B	TRUE	TRUE
chr18	32202973	G	T	ENST00000269202	ENSG00000141434	MEP1B	TRUE	TRUE
chr18	32202976	G	T	ENST00000269202	ENSG00000141434	MEP1B	TRUE	TRUE
chr18	32202987	T	A	ENST00000269202	ENSG00000141434	MEP1B	TRUE	TRUE
chr18	32202987	T	G	ENST00000269202	ENSG00000141434	MEP1B	TRUE	TRUE
chr18	32202992	C	A	ENST00000269202	ENSG00000141434	MEP1B	TRUE	TRUE
chr18	32202992	C	G	ENST00000269202	ENSG00000141434	MEP1B	TRUE	TRUE
chr18	32203000	A	T	ENST00000269202	ENSG00000141434	MEP1B	TRUE	TRUE
chr18	32203011	G	A	ENST00000269202	ENSG00000141434	MEP1B	TRUE	FALSE
chr18	32203011	G	C	ENST00000269202	ENSG00000141434	MEP1B	TRUE	FALSE
chr18	32203011	G	T	ENST00000269202	ENSG00000141434	MEP1B	TRUE	FALSE
chr18	32203012	T	A	ENST00000269202	ENSG00000141434	MEP1B	TRUE	FALSE
chr18	32203012	T	C	ENST00000269202	ENSG00000141434	MEP1B	TRUE	FALSE
chr18	32203012	T	G	ENST00000269202	ENSG00000141434	MEP1B	TRUE	FALSE
chr18	32204180	A	C	ENST00000269202	ENSG00000141434	MEP1B	FALSE	FALSE
chr18	32204180	A	G	ENST00000269202	ENSG00000141434	MEP1B	TRUE	FALSE
chr18	32204180	A	T	ENST00000269202	ENSG00000141434	MEP1B	FALSE	FALSE
chr18	32204181	G	A	ENST00000269202	ENSG00000141434	MEP1B	FALSE	FALSE
chr18	32204181	G	C	ENST00000269202	ENSG00000141434	MEP1B	FALSE	FALSE
chr18	32204181	G	T	ENST00000269202	ENSG00000141434	MEP1B	FALSE	FALSE
chr18	32204185	C	A	ENST00000269202	ENSG00000141434	MEP1B	TRUE	TRUE
chr18	32204187	G	A	ENST00000269202	ENSG00000141434	MEP1B	TRUE	TRUE
chr18	32204188	G	A	ENST00000269202	ENSG00000141434	MEP1B	TRUE	TRUE
chr18	32204193	C	A	ENST00000269202	ENSG00000141434	MEP1B	TRUE	TRUE
chr18	32204193	C	G	ENST00000269202	ENSG00000141434	MEP1B	TRUE	TRUE
chr18	32204198	G	T	ENST00000269202	ENSG00000141434	MEP1B	TRUE	TRUE
chr18	32204216	A	T	ENST00000269202	ENSG00000141434	MEP1B	TRUE	TRUE
chr18	32204219	C	T	ENST00000269202	ENSG00000141434	MEP1B	TRUE	TRUE
chr18	32204222	G	T	ENST00000269202	ENSG00000141434	MEP1B	TRUE	TRUE
chr18	32204245	T	A	ENST00000269202	ENSG00000141434	MEP1B	TRUE	TRUE
chr18	32204249	C	T	ENST00000269202	ENSG00000141434	MEP1B	TRUE	TRUE
chr18	32204264	C	T	ENST00000269202	ENSG00000141434	MEP1B	TRUE	TRUE
chr18	32204270	G	T	ENST00000269202	ENSG00000141434	MEP1B	TRUE	TRUE
chr18	32204288	G	T	ENST00000269202	ENSG00000141434	MEP1B	TRUE	TRUE
chr18	32204295	G	A	ENST00000269202	ENSG00000141434	MEP1B	TRUE	TRUE
chr18	32204296	G	A	ENST00000269202	ENSG00000141434	MEP1B	TRUE	TRUE
chr18	32204300	G	T	ENST00000269202	ENSG00000141434	MEP1B	TRUE	TRUE
chr18	32204303	C	T	ENST00000269202	ENSG00000141434	MEP1B	TRUE	TRUE
chr18	32204307	C	A	ENST00000269202	ENSG00000141434	MEP1B	TRUE	TRUE
chr18	32204329	T	A	ENST00000269202	ENSG00000141434	MEP1B	TRUE	TRUE
chr18	32204329	T	G	ENST00000269202	ENSG00000141434	MEP1B	TRUE	TRUE
chr18	32204343	G	A	ENST00000269202	ENSG00000141434	MEP1B	TRUE	TRUE
chr18	32204344	G	A	ENST00000269202	ENSG00000141434	MEP1B	TRUE	TRUE
chr18	32204348	A	T	ENST00000269202	ENSG00000141434	MEP1B	TRUE	TRUE
chr18	32204358	C	A	ENST00000269202	ENSG00000141434	MEP1B	TRUE	TRUE
chr18	32204358	C	G	ENST00000269202	ENSG00000141434	MEP1B	TRUE	TRUE
chr18	32204361	G	A	ENST00000269202	ENSG00000141434	MEP1B	TRUE	FALSE
chr18	32204361	G	C	ENST00000269202	ENSG00000141434	MEP1B	TRUE	FALSE
chr18	32204361	G	T	ENST00000269202	ENSG00000141434	MEP1B	TRUE	FALSE
chr18	32204362	T	A	ENST00000269202	ENSG00000141434	MEP1B	TRUE	FALSE
chr18	32204362	T	C	ENST00000269202	ENSG00000141434	MEP1B	TRUE	FALSE
chr18	32204362	T	G	ENST00000269202	ENSG00000141434	MEP1B	TRUE	FALSE
chr18	32207250	A	C	ENST00000269202	ENSG00000141434	MEP1B	TRUE	FALSE
chr18	32207250	A	G	ENST00000269202	ENSG00000141434	MEP1B	TRUE	FALSE
chr18	32207250	A	T	ENST00000269202	ENSG00000141434	MEP1B	TRUE	FALSE
chr18	32207251	G	A	ENST00000269202	ENSG00000141434	MEP1B	TRUE	FALSE
chr18	32207251	G	C	ENST00000269202	ENSG00000141434	MEP1B	TRUE	FALSE
chr18	32207251	G	T	ENST00000269202	ENSG00000141434	MEP1B	TRUE	FALSE
chr18	32207254	A	T	ENST00000269202	ENSG00000141434	MEP1B	TRUE	TRUE
chr18	32207257	G	T	ENST00000269202	ENSG00000141434	MEP1B	TRUE	TRUE
chr18	32207277	T	A	ENST00000269202	ENSG00000141434	MEP1B	TRUE	TRUE
chr18	32207277	T	G	ENST00000269202	ENSG00000141434	MEP1B	TRUE	TRUE
chr18	32207291	C	A	ENST00000269202	ENSG00000141434	MEP1B	TRUE	TRUE
chr18	32207291	C	G	ENST00000269202	ENSG00000141434	MEP1B	TRUE	TRUE
chr18	32207313	T	A	ENST00000269202	ENSG00000141434	MEP1B	TRUE	TRUE
chr18	32207313	T	G	ENST00000269202	ENSG00000141434	MEP1B	TRUE	TRUE
chr18	32207319	C	A	ENST00000269202	ENSG00000141434	MEP1B	TRUE	TRUE
chr18	32207319	C	G	ENST00000269202	ENSG00000141434	MEP1B	TRUE	TRUE
chr18	32207324	C	A	ENST00000269202	ENSG00000141434	MEP1B	TRUE	TRUE
chr18	32207324	C	G	ENST00000269202	ENSG00000141434	MEP1B	TRUE	TRUE
chr18	32207337	C	A	ENST00000269202	ENSG00000141434	MEP1B	TRUE	TRUE
chr18	32207337	C	G	ENST00000269202	ENSG00000141434	MEP1B	TRUE	TRUE
chr18	32207341	A	T	ENST00000269202	ENSG00000141434	MEP1B	TRUE	TRUE
chr18	32207353	C	T	ENST00000269202	ENSG00000141434	MEP1B	TRUE	TRUE
chr18	32207359	G	T	ENST00000269202	ENSG00000141434	MEP1B	TRUE	TRUE
chr18	32207365	G	T	ENST00000269202	ENSG00000141434	MEP1B	TRUE	TRUE
chr18	32207383	A	T	ENST00000269202	ENSG00000141434	MEP1B	TRUE	TRUE
chr18	32207390	C	A	ENST00000269202	ENSG00000141434	MEP1B	TRUE	TRUE
chr18	32207390	C	G	ENST00000269202	ENSG00000141434	MEP1B	TRUE	TRUE
chr18	32207398	G	T	ENST00000269202	ENSG00000141434	MEP1B	TRUE	TRUE
chr18	32207413	C	T	ENST00000269202	ENSG00000141434	MEP1B	TRUE	TRUE
chr18	32207416	C	T	ENST00000269202	ENSG00000141434	MEP1B	TRUE	TRUE
chr18	32207446	A	T	ENST00000269202	ENSG00000141434	MEP1B	TRUE	TRUE
chr18	32207450	T	A	ENST00000269202	ENSG00000141434	MEP1B	TRUE	TRUE
chr18	32207455	C	T	ENST00000269202	ENSG00000141434	MEP1B	TRUE	TRUE
chr18	32207463	T	A	ENST00000269202	ENSG00000141434	MEP1B	TRUE	TRUE
chr18	32207463	T	G	ENST00000269202	ENSG00000141434	MEP1B	TRUE	TRUE
chr18	32207469	C	A	ENST00000269202	ENSG00000141434	MEP1B	TRUE	TRUE
chr18	32207471	G	A	ENST00000269202	ENSG00000141434	MEP1B	FALSE	FALSE
chr18	32207471	G	C	ENST00000269202	ENSG00000141434	MEP1B	FALSE	FALSE
chr18	32207471	G	T	ENST00000269202	ENSG00000141434	MEP1B	FALSE	FALSE
chr18	32207472	T	A	ENST00000269202	ENSG00000141434	MEP1B	FALSE	FALSE
chr18	32207472	T	C	ENST00000269202	ENSG00000141434	MEP1B	FALSE	FALSE
chr18	32207472	T	G	ENST00000269202	ENSG00000141434	MEP1B	FALSE	FALSE
chr18	32208117	A	C	ENST00000269202	ENSG00000141434	MEP1B	TRUE	FALSE
chr18	32208117	A	G	ENST00000269202	ENSG00000141434	MEP1B	TRUE	FALSE
chr18	32208117	A	T	ENST00000269202	ENSG00000141434	MEP1B	TRUE	FALSE
chr18	32208118	G	A	ENST00000269202	ENSG00000141434	MEP1B	TRUE	FALSE
chr18	32208118	G	C	ENST00000269202	ENSG00000141434	MEP1B	TRUE	FALSE
chr18	32208118	G	T	ENST00000269202	ENSG00000141434	MEP1B	TRUE	FALSE
chr18	32208128	T	A	ENST00000269202	ENSG00000141434	MEP1B	TRUE	TRUE
chr18	32208143	C	A	ENST00000269202	ENSG00000141434	MEP1B	TRUE	TRUE
chr18	32208147	C	A	ENST00000269202	ENSG00000141434	MEP1B	TRUE	TRUE
chr18	32208154	G	T	ENST00000269202	ENSG00000141434	MEP1B	TRUE	TRUE
chr18	32208160	G	T	ENST00000269202	ENSG00000141434	MEP1B	TRUE	TRUE
chr18	32208171	T	A	ENST00000269202	ENSG00000141434	MEP1B	TRUE	TRUE
chr18	32208181	C	T	ENST00000269202	ENSG00000141434	MEP1B	TRUE	TRUE
chr18	32208188	C	A	ENST00000269202	ENSG00000141434	MEP1B	TRUE	TRUE
chr18	32208188	C	G	ENST00000269202	ENSG00000141434	MEP1B	TRUE	TRUE
chr18	32208190	G	T	ENST00000269202	ENSG00000141434	MEP1B	TRUE	TRUE
chr18	32208206	G	A	ENST00000269202	ENSG00000141434	MEP1B	TRUE	TRUE
chr18	32208207	G	A	ENST00000269202	ENSG00000141434	MEP1B	TRUE	TRUE
chr18	32208208	C	T	ENST00000269202	ENSG00000141434	MEP1B	TRUE	TRUE
chr18	32208218	C	A	ENST00000269202	ENSG00000141434	MEP1B	TRUE	TRUE
chr18	32208218	C	G	ENST00000269202	ENSG00000141434	MEP1B	TRUE	TRUE
chr18	32208220	C	T	ENST00000269202	ENSG00000141434	MEP1B	TRUE	TRUE
chr18	32208238	G	T	ENST00000269202	ENSG00000141434	MEP1B	TRUE	TRUE
chr18	32208262	C	T	ENST00000269202	ENSG00000141434	MEP1B	TRUE	TRUE
chr18	32208267	C	A	ENST00000269202	ENSG00000141434	MEP1B	TRUE	TRUE
chr18	32208268	C	T	ENST00000269202	ENSG00000141434	MEP1B	TRUE	TRUE
chr18	32208272	G	A	ENST00000269202	ENSG00000141434	MEP1B	TRUE	FALSE
chr18	32208272	G	C	ENST00000269202	ENSG00000141434	MEP1B	TRUE	FALSE
chr18	32208272	G	T	ENST00000269202	ENSG00000141434	MEP1B	TRUE	FALSE
chr18	32208273	T	A	ENST00000269202	ENSG00000141434	MEP1B	TRUE	FALSE
chr18	32208273	T	C	ENST00000269202	ENSG00000141434	MEP1B	TRUE	FALSE
chr18	32208273	T	G	ENST00000269202	ENSG00000141434	MEP1B	TRUE	FALSE
chr18	32210499	A	C	ENST00000269202	ENSG00000141434	MEP1B	TRUE	FALSE
chr18	32210499	A	G	ENST00000269202	ENSG00000141434	MEP1B	TRUE	FALSE
chr18	32210499	A	T	ENST00000269202	ENSG00000141434	MEP1B	TRUE	FALSE
chr18	32210500	G	A	ENST00000269202	ENSG00000141434	MEP1B	TRUE	FALSE
chr18	32210500	G	C	ENST00000269202	ENSG00000141434	MEP1B	TRUE	FALSE
chr18	32210500	G	T	ENST00000269202	ENSG00000141434	MEP1B	TRUE	FALSE
chr18	32210563	G	T	ENST00000269202	ENSG00000141434	MEP1B	TRUE	TRUE
chr18	32210569	A	T	ENST00000269202	ENSG00000141434	MEP1B	TRUE	TRUE
chr18	32210580	C	A	ENST00000269202	ENSG00000141434	MEP1B	TRUE	TRUE
chr18	32210580	C	G	ENST00000269202	ENSG00000141434	MEP1B	TRUE	TRUE
chr18	32210584	A	T	ENST00000269202	ENSG00000141434	MEP1B	TRUE	TRUE
chr18	32210587	A	T	ENST00000269202	ENSG00000141434	MEP1B	TRUE	TRUE
chr18	32210590	G	T	ENST00000269202	ENSG00000141434	MEP1B	TRUE	TRUE
chr18	32210596	C	T	ENST00000269202	ENSG00000141434	MEP1B	TRUE	TRUE
chr18	32210601	C	A	ENST00000269202	ENSG00000141434	MEP1B	TRUE	TRUE
chr18	32210605	C	T	ENST00000269202	ENSG00000141434	MEP1B	TRUE	TRUE
chr18	32210613	C	A	ENST00000269202	ENSG00000141434	MEP1B	TRUE	TRUE
chr18	32210613	C	G	ENST00000269202	ENSG00000141434	MEP1B	TRUE	TRUE
chr18	32210615	T	A	ENST00000269202	ENSG00000141434	MEP1B	TRUE	TRUE
chr18	32210615	T	G	ENST00000269202	ENSG00000141434	MEP1B	TRUE	TRUE
chr18	32210619	T	A	ENST00000269202	ENSG00000141434	MEP1B	TRUE	TRUE
chr18	32210619	T	G	ENST00000269202	ENSG00000141434	MEP1B	TRUE	TRUE
chr18	32210632	G	T	ENST00000269202	ENSG00000141434	MEP1B	TRUE	TRUE
chr18	32210641	C	T	ENST00000269202	ENSG00000141434	MEP1B	TRUE	TRUE
chr18	32210655	T	A	ENST00000269202	ENSG00000141434	MEP1B	TRUE	TRUE
chr18	32210655	T	G	ENST00000269202	ENSG00000141434	MEP1B	TRUE	TRUE
chr18	32210662	G	T	ENST00000269202	ENSG00000141434	MEP1B	TRUE	TRUE
chr18	32210667	T	A	ENST00000269202	ENSG00000141434	MEP1B	TRUE	TRUE
chr18	32210667	T	G	ENST00000269202	ENSG00000141434	MEP1B	TRUE	TRUE
chr18	32210693	T	A	ENST00000269202	ENSG00000141434	MEP1B	TRUE	TRUE
chr18	32210693	T	G	ENST00000269202	ENSG00000141434	MEP1B	TRUE	TRUE
chr18	32210704	G	T	ENST00000269202	ENSG00000141434	MEP1B	TRUE	TRUE
chr18	32210707	G	T	ENST00000269202	ENSG00000141434	MEP1B	TRUE	TRUE
chr18	32210713	A	T	ENST00000269202	ENSG00000141434	MEP1B	TRUE	TRUE
chr18	32210716	G	T	ENST00000269202	ENSG00000141434	MEP1B	TRUE	TRUE
chr18	32210717	G	A	ENST00000269202	ENSG00000141434	MEP1B	TRUE	FALSE
chr18	32210717	G	C	ENST00000269202	ENSG00000141434	MEP1B	TRUE	FALSE
chr18	32210717	G	T	ENST00000269202	ENSG00000141434	MEP1B	TRUE	FALSE
chr18	32210718	T	A	ENST00000269202	ENSG00000141434	MEP1B	TRUE	FALSE
chr18	32210718	T	C	ENST00000269202	ENSG00000141434	MEP1B	TRUE	FALSE
chr18	32210718	T	G	ENST00000269202	ENSG00000141434	MEP1B	TRUE	FALSE
chr18	32213114	A	C	ENST00000269202	ENSG00000141434	MEP1B	TRUE	FALSE
chr18	32213114	A	G	ENST00000269202	ENSG00000141434	MEP1B	TRUE	FALSE
chr18	32213114	A	T	ENST00000269202	ENSG00000141434	MEP1B	TRUE	FALSE
chr18	32213115	G	A	ENST00000269202	ENSG00000141434	MEP1B	TRUE	FALSE
chr18	32213115	G	C	ENST00000269202	ENSG00000141434	MEP1B	TRUE	FALSE
chr18	32213115	G	T	ENST00000269202	ENSG00000141434	MEP1B	TRUE	FALSE
chr18	32213134	G	A	ENST00000269202	ENSG00000141434	MEP1B	TRUE	TRUE
chr18	32213135	G	A	ENST00000269202	ENSG00000141434	MEP1B	TRUE	TRUE
chr18	32213136	C	T	ENST00000269202	ENSG00000141434	MEP1B	TRUE	TRUE
chr18	32213144	T	A	ENST00000269202	ENSG00000141434	MEP1B	TRUE	TRUE
chr18	32213144	T	G	ENST00000269202	ENSG00000141434	MEP1B	TRUE	TRUE
chr18	32213155	T	A	ENST00000269202	ENSG00000141434	MEP1B	TRUE	TRUE
chr18	32213157	A	T	ENST00000269202	ENSG00000141434	MEP1B	TRUE	TRUE
chr18	32213166	A	T	ENST00000269202	ENSG00000141434	MEP1B	TRUE	TRUE
chr18	32213169	A	T	ENST00000269202	ENSG00000141434	MEP1B	TRUE	TRUE
chr18	32213175	A	T	ENST00000269202	ENSG00000141434	MEP1B	TRUE	TRUE
chr18	32213187	G	T	ENST00000269202	ENSG00000141434	MEP1B	TRUE	TRUE
chr18	32213190	G	T	ENST00000269202	ENSG00000141434	MEP1B	TRUE	TRUE
chr18	32213196	A	T	ENST00000269202	ENSG00000141434	MEP1B	TRUE	TRUE
chr18	32213212	C	A	ENST00000269202	ENSG00000141434	MEP1B	TRUE	TRUE
chr18	32213212	C	G	ENST00000269202	ENSG00000141434	MEP1B	TRUE	TRUE
chr18	32213248	C	A	ENST00000269202	ENSG00000141434	MEP1B	TRUE	TRUE
chr18	32213250	G	T	ENST00000269202	ENSG00000141434	MEP1B	TRUE	TRUE
chr18	32213261	C	A	ENST00000269202	ENSG00000141434	MEP1B	TRUE	TRUE
chr18	32213275	G	A	ENST00000269202	ENSG00000141434	MEP1B	TRUE	TRUE
chr18	32213276	G	A	ENST00000269202	ENSG00000141434	MEP1B	TRUE	TRUE
chr18	32213295	C	T	ENST00000269202	ENSG00000141434	MEP1B	TRUE	TRUE
chr18	32213316	G	T	ENST00000269202	ENSG00000141434	MEP1B	TRUE	TRUE
chr18	32213327	T	A	ENST00000269202	ENSG00000141434	MEP1B	TRUE	TRUE
chr18	32213327	T	G	ENST00000269202	ENSG00000141434	MEP1B	TRUE	TRUE
chr18	32213342	C	A	ENST00000269202	ENSG00000141434	MEP1B	TRUE	TRUE
chr18	32213342	C	G	ENST00000269202	ENSG00000141434	MEP1B	TRUE	TRUE
chr18	32213349	A	T	ENST00000269202	ENSG00000141434	MEP1B	TRUE	TRUE
chr18	32213357	T	A	ENST00000269202	ENSG00000141434	MEP1B	TRUE	TRUE
chr18	32213357	T	G	ENST00000269202	ENSG00000141434	MEP1B	TRUE	TRUE
chr18	32213364	C	T	ENST00000269202	ENSG00000141434	MEP1B	TRUE	TRUE
chr18	32213372	C	A	ENST00000269202	ENSG00000141434	MEP1B	TRUE	TRUE
chr18	32213372	C	G	ENST00000269202	ENSG00000141434	MEP1B	TRUE	TRUE
chr18	32213374	T	A	ENST00000269202	ENSG00000141434	MEP1B	TRUE	TRUE
chr18	32213374	T	G	ENST00000269202	ENSG00000141434	MEP1B	TRUE	TRUE
chr18	32213408	T	A	ENST00000269202	ENSG00000141434	MEP1B	TRUE	TRUE
chr18	32213408	T	G	ENST00000269202	ENSG00000141434	MEP1B	TRUE	TRUE
chr18	32213416	T	A	ENST00000269202	ENSG00000141434	MEP1B	TRUE	TRUE
chr18	32213424	G	T	ENST00000269202	ENSG00000141434	MEP1B	TRUE	TRUE
chr18	32213439	C	T	ENST00000269202	ENSG00000141434	MEP1B	TRUE	TRUE
chr18	32213443	T	A	ENST00000269202	ENSG00000141434	MEP1B	TRUE	TRUE
chr18	32213443	T	G	ENST00000269202	ENSG00000141434	MEP1B	TRUE	TRUE
chr18	32213445	C	T	ENST00000269202	ENSG00000141434	MEP1B	TRUE	TRUE
chr18	32213449	G	A	ENST00000269202	ENSG00000141434	MEP1B	TRUE	TRUE
chr18	32213450	G	A	ENST00000269202	ENSG00000141434	MEP1B	TRUE	TRUE
chr18	32213456	T	A	ENST00000269202	ENSG00000141434	MEP1B	TRUE	TRUE
chr18	32213461	G	A	ENST00000269202	ENSG00000141434	MEP1B	TRUE	TRUE
chr18	32213462	G	A	ENST00000269202	ENSG00000141434	MEP1B	TRUE	TRUE
chr18	32213463	C	T	ENST00000269202	ENSG00000141434	MEP1B	TRUE	TRUE
chr18	32213466	C	T	ENST00000269202	ENSG00000141434	MEP1B	TRUE	TRUE
chr18	32213485	T	A	ENST00000269202	ENSG00000141434	MEP1B	TRUE	TRUE
chr18	32213490	C	T	ENST00000269202	ENSG00000141434	MEP1B	TRUE	TRUE
chr18	32213505	C	T	ENST00000269202	ENSG00000141434	MEP1B	TRUE	TRUE
chr18	32213508	C	T	ENST00000269202	ENSG00000141434	MEP1B	TRUE	TRUE
chr18	32213523	C	T	ENST00000269202	ENSG00000141434	MEP1B	TRUE	TRUE
chr18	32213560	G	A	ENST00000269202	ENSG00000141434	MEP1B	FALSE	FALSE
chr18	32213560	G	C	ENST00000269202	ENSG00000141434	MEP1B	FALSE	FALSE
chr18	32213560	G	T	ENST00000269202	ENSG00000141434	MEP1B	FALSE	FALSE
chr18	32213561	T	A	ENST00000269202	ENSG00000141434	MEP1B	FALSE	FALSE
chr18	32213561	T	C	ENST00000269202	ENSG00000141434	MEP1B	FALSE	FALSE
chr18	32213561	T	G	ENST00000269202	ENSG00000141434	MEP1B	FALSE	FALSE
chr18	32215080	A	C	ENST00000269202	ENSG00000141434	MEP1B	TRUE	FALSE
chr18	32215080	A	G	ENST00000269202	ENSG00000141434	MEP1B	TRUE	FALSE
chr18	32215080	A	T	ENST00000269202	ENSG00000141434	MEP1B	TRUE	FALSE
chr18	32215081	G	A	ENST00000269202	ENSG00000141434	MEP1B	TRUE	FALSE
chr18	32215081	G	C	ENST00000269202	ENSG00000141434	MEP1B	TRUE	FALSE
chr18	32215081	G	T	ENST00000269202	ENSG00000141434	MEP1B	TRUE	FALSE
chr18	32215087	G	T	ENST00000269202	ENSG00000141434	MEP1B	TRUE	TRUE
chr18	32215095	T	A	ENST00000269202	ENSG00000141434	MEP1B	TRUE	TRUE
chr18	32215095	T	G	ENST00000269202	ENSG00000141434	MEP1B	TRUE	TRUE
chr18	32215100	G	A	ENST00000269202	ENSG00000141434	MEP1B	TRUE	TRUE
chr18	32215101	G	A	ENST00000269202	ENSG00000141434	MEP1B	TRUE	TRUE
chr18	32215114	A	T	ENST00000269202	ENSG00000141434	MEP1B	TRUE	TRUE
chr18	32215120	G	T	ENST00000269202	ENSG00000141434	MEP1B	TRUE	TRUE
chr18	32215133	T	A	ENST00000269202	ENSG00000141434	MEP1B	TRUE	TRUE
chr18	32215144	G	T	ENST00000269202	ENSG00000141434	MEP1B	TRUE	TRUE
chr18	32215150	C	T	ENST00000269202	ENSG00000141434	MEP1B	TRUE	TRUE
chr18	32215156	A	T	ENST00000269202	ENSG00000141434	MEP1B	TRUE	TRUE
chr18	32215159	A	T	ENST00000269202	ENSG00000141434	MEP1B	TRUE	TRUE
chr18	32215173	T	A	ENST00000269202	ENSG00000141434	MEP1B	TRUE	TRUE
chr18	32215173	T	G	ENST00000269202	ENSG00000141434	MEP1B	TRUE	TRUE
chr18	32215174	G	T	ENST00000269202	ENSG00000141434	MEP1B	TRUE	TRUE
chr18	32215198	G	T	ENST00000269202	ENSG00000141434	MEP1B	TRUE	TRUE
chr18	32215207	A	T	ENST00000269202	ENSG00000141434	MEP1B	TRUE	TRUE
chr18	32215213	A	T	ENST00000269202	ENSG00000141434	MEP1B	TRUE	TRUE
chr18	32215225	A	T	ENST00000269202	ENSG00000141434	MEP1B	TRUE	TRUE
chr18	32215228	G	T	ENST00000269202	ENSG00000141434	MEP1B	TRUE	TRUE
chr18	32215242	T	A	ENST00000269202	ENSG00000141434	MEP1B	TRUE	TRUE
chr18	32215242	T	G	ENST00000269202	ENSG00000141434	MEP1B	TRUE	TRUE
chr18	32215258	G	T	ENST00000269202	ENSG00000141434	MEP1B	TRUE	TRUE
chr18	32215262	G	A	ENST00000269202	ENSG00000141434	MEP1B	TRUE	FALSE
chr18	32215262	G	C	ENST00000269202	ENSG00000141434	MEP1B	TRUE	FALSE
chr18	32215262	G	T	ENST00000269202	ENSG00000141434	MEP1B	TRUE	FALSE
chr18	32215263	T	A	ENST00000269202	ENSG00000141434	MEP1B	TRUE	FALSE
chr18	32215263	T	C	ENST00000269202	ENSG00000141434	MEP1B	TRUE	FALSE
chr18	32215263	T	G	ENST00000269202	ENSG00000141434	MEP1B	TRUE	FALSE
chr18	32216989	A	C	ENST00000269202	ENSG00000141434	MEP1B	TRUE	FALSE
chr18	32216989	A	G	ENST00000269202	ENSG00000141434	MEP1B	TRUE	FALSE
chr18	32216989	A	T	ENST00000269202	ENSG00000141434	MEP1B	TRUE	FALSE
chr18	32216990	G	A	ENST00000269202	ENSG00000141434	MEP1B	TRUE	FALSE
chr18	32216990	G	C	ENST00000269202	ENSG00000141434	MEP1B	TRUE	FALSE
chr18	32216990	G	T	ENST00000269202	ENSG00000141434	MEP1B	TRUE	FALSE
chr18	32217014	C	T	ENST00000269202	ENSG00000141434	MEP1B	TRUE	TRUE
chr18	32217020	C	T	ENST00000269202	ENSG00000141434	MEP1B	TRUE	TRUE
chr18	32217044	C	T	ENST00000269202	ENSG00000141434	MEP1B	TRUE	TRUE
chr18	32217055	C	A	ENST00000269202	ENSG00000141434	MEP1B	TRUE	TRUE
chr18	32217057	C	A	ENST00000269202	ENSG00000141434	MEP1B	TRUE	TRUE
chr18	32217057	C	G	ENST00000269202	ENSG00000141434	MEP1B	TRUE	TRUE
chr18	32217059	A	T	ENST00000269202	ENSG00000141434	MEP1B	TRUE	TRUE
chr18	32217070	T	A	ENST00000269202	ENSG00000141434	MEP1B	TRUE	TRUE
chr18	32217071	A	T	ENST00000269202	ENSG00000141434	MEP1B	TRUE	TRUE
chr18	32217088	C	A	ENST00000269202	ENSG00000141434	MEP1B	TRUE	TRUE
chr18	32217095	C	T	ENST00000269202	ENSG00000141434	MEP1B	TRUE	TRUE
chr18	32217104	A	T	ENST00000269202	ENSG00000141434	MEP1B	TRUE	TRUE
chr18	32217110	G	T	ENST00000269202	ENSG00000141434	MEP1B	TRUE	TRUE
chr18	32217115	C	A	ENST00000269202	ENSG00000141434	MEP1B	TRUE	TRUE
chr18	32217118	G	A	ENST00000269202	ENSG00000141434	MEP1B	TRUE	FALSE
chr18	32217118	G	C	ENST00000269202	ENSG00000141434	MEP1B	TRUE	FALSE
chr18	32217118	G	T	ENST00000269202	ENSG00000141434	MEP1B	TRUE	FALSE
chr18	32217119	T	A	ENST00000269202	ENSG00000141434	MEP1B	TRUE	FALSE
chr18	32217119	T	C	ENST00000269202	ENSG00000141434	MEP1B	TRUE	FALSE
chr18	32217119	T	G	ENST00000269202	ENSG00000141434	MEP1B	TRUE	FALSE
chr18	32217759	A	C	ENST00000269202	ENSG00000141434	MEP1B	TRUE	FALSE
chr18	32217759	A	G	ENST00000269202	ENSG00000141434	MEP1B	TRUE	FALSE
chr18	32217759	A	T	ENST00000269202	ENSG00000141434	MEP1B	TRUE	FALSE
chr18	32217760	G	A	ENST00000269202	ENSG00000141434	MEP1B	TRUE	FALSE
chr18	32217760	G	C	ENST00000269202	ENSG00000141434	MEP1B	TRUE	FALSE
chr18	32217760	G	T	ENST00000269202	ENSG00000141434	MEP1B	TRUE	FALSE
chr18	32217764	C	A	ENST00000269202	ENSG00000141434	MEP1B	TRUE	TRUE
chr18	32217765	C	T	ENST00000269202	ENSG00000141434	MEP1B	TRUE	TRUE
chr18	32217769	C	A	ENST00000269202	ENSG00000141434	MEP1B	TRUE	TRUE
chr18	32217769	C	G	ENST00000269202	ENSG00000141434	MEP1B	TRUE	TRUE
chr18	32217774	G	T	ENST00000269202	ENSG00000141434	MEP1B	TRUE	TRUE
chr18	32217781	G	A	ENST00000269202	ENSG00000141434	MEP1B	TRUE	TRUE
chr18	32217782	G	A	ENST00000269202	ENSG00000141434	MEP1B	TRUE	TRUE
chr18	32217784	G	A	ENST00000269202	ENSG00000141434	MEP1B	TRUE	TRUE
chr18	32217785	G	A	ENST00000269202	ENSG00000141434	MEP1B	TRUE	TRUE
chr18	32217788	C	A	ENST00000269202	ENSG00000141434	MEP1B	TRUE	TRUE
chr18	32217788	C	G	ENST00000269202	ENSG00000141434	MEP1B	TRUE	TRUE
chr18	32217792	G	T	ENST00000269202	ENSG00000141434	MEP1B	TRUE	TRUE
chr18	32217795	G	T	ENST00000269202	ENSG00000141434	MEP1B	TRUE	TRUE
chr18	32217803	T	A	ENST00000269202	ENSG00000141434	MEP1B	TRUE	TRUE
chr18	32217804	G	T	ENST00000269202	ENSG00000141434	MEP1B	TRUE	TRUE
chr18	32217807	A	T	ENST00000269202	ENSG00000141434	MEP1B	TRUE	TRUE
chr18	32217810	A	T	ENST00000269202	ENSG00000141434	MEP1B	TRUE	TRUE
chr18	32217822	C	T	ENST00000269202	ENSG00000141434	MEP1B	TRUE	TRUE
chr18	32217847	C	A	ENST00000269202	ENSG00000141434	MEP1B	TRUE	TRUE
chr18	32217847	C	G	ENST00000269202	ENSG00000141434	MEP1B	TRUE	TRUE
chr18	32217871	T	A	ENST00000269202	ENSG00000141434	MEP1B	TRUE	TRUE
chr18	32217902	T	A	ENST00000269202	ENSG00000141434	MEP1B	TRUE	TRUE
chr18	32217902	T	G	ENST00000269202	ENSG00000141434	MEP1B	TRUE	TRUE
chr18	32217905	C	A	ENST00000269202	ENSG00000141434	MEP1B	TRUE	TRUE
chr18	32217912	A	T	ENST00000269202	ENSG00000141434	MEP1B	TRUE	TRUE
chr18	32217915	A	T	ENST00000269202	ENSG00000141434	MEP1B	FALSE	FALSE
chr18	32217920	T	A	ENST00000269202	ENSG00000141434	MEP1B	FALSE	FALSE
chr18	32217920	T	G	ENST00000269202	ENSG00000141434	MEP1B	FALSE	FALSE
chr18	32217924	G	T	ENST00000269202	ENSG00000141434	MEP1B	FALSE	FALSE
chr18	32217937	C	A	ENST00000269202	ENSG00000141434	MEP1B	FALSE	FALSE
chr18	32217937	C	G	ENST00000269202	ENSG00000141434	MEP1B	FALSE	FALSE
chr18	32217942	C	T	ENST00000269202	ENSG00000141434	MEP1B	FALSE	FALSE
chr18	32217952	T	A	ENST00000269202	ENSG00000141434	MEP1B	FALSE	FALSE
chr18	32217960	C	T	ENST00000269202	ENSG00000141434	MEP1B	FALSE	FALSE
chr18	32217966	G	A	ENST00000269202	ENSG00000141434	MEP1B	TRUE	FALSE
chr18	32217966	G	C	ENST00000269202	ENSG00000141434	MEP1B	TRUE	FALSE
chr18	32217966	G	T	ENST00000269202	ENSG00000141434	MEP1B	TRUE	FALSE
chr18	32217967	T	A	ENST00000269202	ENSG00000141434	MEP1B	TRUE	FALSE
chr18	32217967	T	C	ENST00000269202	ENSG00000141434	MEP1B	TRUE	FALSE
chr18	32217967	T	G	ENST00000269202	ENSG00000141434	MEP1B	TRUE	FALSE
chr18	32220229	A	C	ENST00000269202	ENSG00000141434	MEP1B	TRUE	FALSE
chr18	32220229	A	G	ENST00000269202	ENSG00000141434	MEP1B	TRUE	FALSE
chr18	32220229	A	T	ENST00000269202	ENSG00000141434	MEP1B	TRUE	FALSE
chr18	32220230	G	A	ENST00000269202	ENSG00000141434	MEP1B	TRUE	FALSE
chr18	32220230	G	C	ENST00000269202	ENSG00000141434	MEP1B	TRUE	FALSE
chr18	32220230	G	T	ENST00000269202	ENSG00000141434	MEP1B	TRUE	FALSE
chr18	32220231	C	T	ENST00000269202	ENSG00000141434	MEP1B	FALSE	FALSE
chr18	32267879	T	A	ENST00000269209	ENSG00000141441	GAREM1	FALSE	FALSE
chr18	32267886	C	T	ENST00000269209	ENSG00000141441	GAREM1	FALSE	FALSE
chr18	32267887	C	T	ENST00000269209	ENSG00000141441	GAREM1	FALSE	FALSE
chr18	32267903	G	A	ENST00000269209	ENSG00000141441	GAREM1	FALSE	FALSE
chr18	32267912	T	A	ENST00000269209	ENSG00000141441	GAREM1	FALSE	FALSE
chr18	32267915	T	A	ENST00000269209	ENSG00000141441	GAREM1	FALSE	FALSE
chr18	32267921	G	A	ENST00000269209	ENSG00000141441	GAREM1	FALSE	FALSE
chr18	32267923	A	T	ENST00000269209	ENSG00000141441	GAREM1	FALSE	FALSE
chr18	32267927	T	A	ENST00000269209	ENSG00000141441	GAREM1	FALSE	FALSE
chr18	32267932	A	T	ENST00000269209	ENSG00000141441	GAREM1	FALSE	FALSE
chr18	32267936	T	A	ENST00000269209	ENSG00000141441	GAREM1	FALSE	FALSE
chr18	32267945	C	A	ENST00000269209	ENSG00000141441	GAREM1	FALSE	FALSE
chr18	32267947	G	C	ENST00000269209	ENSG00000141441	GAREM1	FALSE	FALSE
chr18	32267947	G	T	ENST00000269209	ENSG00000141441	GAREM1	FALSE	FALSE
chr18	32267957	C	A	ENST00000269209	ENSG00000141441	GAREM1	FALSE	FALSE
chr18	32267960	C	A	ENST00000269209	ENSG00000141441	GAREM1	FALSE	FALSE
chr18	32267969	G	A	ENST00000269209	ENSG00000141441	GAREM1	FALSE	FALSE
chr18	32267993	T	A	ENST00000269209	ENSG00000141441	GAREM1	FALSE	FALSE
chr18	32267996	C	A	ENST00000269209	ENSG00000141441	GAREM1	FALSE	FALSE
chr18	32268010	G	C	ENST00000269209	ENSG00000141441	GAREM1	FALSE	FALSE
chr18	32268010	G	T	ENST00000269209	ENSG00000141441	GAREM1	FALSE	FALSE
chr18	32268023	C	A	ENST00000269209	ENSG00000141441	GAREM1	FALSE	FALSE
chr18	32268028	A	T	ENST00000269209	ENSG00000141441	GAREM1	FALSE	FALSE
chr18	32268046	G	C	ENST00000269209	ENSG00000141441	GAREM1	FALSE	FALSE
chr18	32268046	G	T	ENST00000269209	ENSG00000141441	GAREM1	FALSE	FALSE
chr18	32268050	T	A	ENST00000269209	ENSG00000141441	GAREM1	FALSE	FALSE
chr18	32268059	C	A	ENST00000269209	ENSG00000141441	GAREM1	FALSE	FALSE
chr18	32268062	C	A	ENST00000269209	ENSG00000141441	GAREM1	FALSE	FALSE
chr18	32268074	C	A	ENST00000269209	ENSG00000141441	GAREM1	FALSE	FALSE
chr18	32268076	G	C	ENST00000269209	ENSG00000141441	GAREM1	FALSE	FALSE
chr18	32268076	G	T	ENST00000269209	ENSG00000141441	GAREM1	FALSE	FALSE
chr18	32268095	G	A	ENST00000269209	ENSG00000141441	GAREM1	FALSE	FALSE
chr18	32268096	C	T	ENST00000269209	ENSG00000141441	GAREM1	FALSE	FALSE
chr18	32268097	C	T	ENST00000269209	ENSG00000141441	GAREM1	FALSE	FALSE
chr18	32268114	A	T	ENST00000269209	ENSG00000141441	GAREM1	FALSE	FALSE
chr18	32268122	T	A	ENST00000269209	ENSG00000141441	GAREM1	FALSE	FALSE
chr18	32268134	G	A	ENST00000269209	ENSG00000141441	GAREM1	FALSE	FALSE
chr18	32268151	G	C	ENST00000269209	ENSG00000141441	GAREM1	FALSE	FALSE
chr18	32268151	G	T	ENST00000269209	ENSG00000141441	GAREM1	FALSE	FALSE
chr18	32268159	G	C	ENST00000269209	ENSG00000141441	GAREM1	FALSE	FALSE
chr18	32268159	G	T	ENST00000269209	ENSG00000141441	GAREM1	FALSE	FALSE
chr18	32268182	G	A	ENST00000269209	ENSG00000141441	GAREM1	FALSE	FALSE
chr18	32268191	T	A	ENST00000269209	ENSG00000141441	GAREM1	FALSE	FALSE
chr18	32268194	T	A	ENST00000269209	ENSG00000141441	GAREM1	FALSE	FALSE
chr18	32268201	A	C	ENST00000269209	ENSG00000141441	GAREM1	FALSE	FALSE
chr18	32268201	A	T	ENST00000269209	ENSG00000141441	GAREM1	FALSE	FALSE
chr18	32268206	G	A	ENST00000269209	ENSG00000141441	GAREM1	FALSE	FALSE
chr18	32268212	C	A	ENST00000269209	ENSG00000141441	GAREM1	FALSE	FALSE
chr18	32268214	G	T	ENST00000269209	ENSG00000141441	GAREM1	FALSE	FALSE
chr18	32268226	G	C	ENST00000269209	ENSG00000141441	GAREM1	FALSE	FALSE
chr18	32268226	G	T	ENST00000269209	ENSG00000141441	GAREM1	FALSE	FALSE
chr18	32268236	T	A	ENST00000269209	ENSG00000141441	GAREM1	FALSE	FALSE
chr18	32268245	C	A	ENST00000269209	ENSG00000141441	GAREM1	FALSE	FALSE
chr18	32268248	C	A	ENST00000269209	ENSG00000141441	GAREM1	FALSE	FALSE
chr18	32268263	T	A	ENST00000269209	ENSG00000141441	GAREM1	FALSE	FALSE
chr18	32268271	A	T	ENST00000269209	ENSG00000141441	GAREM1	FALSE	FALSE
chr18	32268284	C	A	ENST00000269209	ENSG00000141441	GAREM1	FALSE	FALSE
chr18	32268296	T	A	ENST00000269209	ENSG00000141441	GAREM1	FALSE	FALSE
chr18	32268299	C	A	ENST00000269209	ENSG00000141441	GAREM1	FALSE	FALSE
chr18	32268302	C	A	ENST00000269209	ENSG00000141441	GAREM1	FALSE	FALSE
chr18	32268311	T	A	ENST00000269209	ENSG00000141441	GAREM1	FALSE	FALSE
chr18	32268328	A	C	ENST00000269209	ENSG00000141441	GAREM1	FALSE	FALSE
chr18	32268328	A	T	ENST00000269209	ENSG00000141441	GAREM1	FALSE	FALSE
chr18	32268336	G	T	ENST00000269209	ENSG00000141441	GAREM1	FALSE	FALSE
chr18	32268340	G	C	ENST00000269209	ENSG00000141441	GAREM1	FALSE	FALSE
chr18	32268340	G	T	ENST00000269209	ENSG00000141441	GAREM1	FALSE	FALSE
chr18	32268350	G	A	ENST00000269209	ENSG00000141441	GAREM1	FALSE	FALSE
chr18	32268353	T	A	ENST00000269209	ENSG00000141441	GAREM1	FALSE	FALSE
chr18	32268377	T	A	ENST00000269209	ENSG00000141441	GAREM1	FALSE	FALSE
chr18	32268392	C	A	ENST00000269209	ENSG00000141441	GAREM1	FALSE	FALSE
chr18	32268399	G	C	ENST00000269209	ENSG00000141441	GAREM1	FALSE	FALSE
chr18	32268399	G	T	ENST00000269209	ENSG00000141441	GAREM1	FALSE	FALSE
chr18	32268409	G	C	ENST00000269209	ENSG00000141441	GAREM1	FALSE	FALSE
chr18	32268409	G	T	ENST00000269209	ENSG00000141441	GAREM1	FALSE	FALSE
chr18	32268413	T	A	ENST00000269209	ENSG00000141441	GAREM1	FALSE	FALSE
chr18	32268417	A	T	ENST00000269209	ENSG00000141441	GAREM1	FALSE	FALSE
chr18	32268443	C	A	ENST00000269209	ENSG00000141441	GAREM1	FALSE	FALSE
chr18	32268479	C	A	ENST00000269209	ENSG00000141441	GAREM1	FALSE	FALSE
chr18	32268480	A	T	ENST00000269209	ENSG00000141441	GAREM1	FALSE	FALSE
chr18	32268507	G	T	ENST00000269209	ENSG00000141441	GAREM1	FALSE	FALSE
chr18	32268515	T	A	ENST00000269209	ENSG00000141441	GAREM1	FALSE	FALSE
chr18	32268518	T	A	ENST00000269209	ENSG00000141441	GAREM1	FALSE	FALSE
chr18	32268536	T	A	ENST00000269209	ENSG00000141441	GAREM1	FALSE	FALSE
chr18	32268539	G	A	ENST00000269209	ENSG00000141441	GAREM1	FALSE	FALSE
chr18	32268542	T	A	ENST00000269209	ENSG00000141441	GAREM1	FALSE	FALSE
chr18	32268546	G	C	ENST00000269209	ENSG00000141441	GAREM1	FALSE	FALSE
chr18	32268546	G	T	ENST00000269209	ENSG00000141441	GAREM1	FALSE	FALSE
chr18	32268552	A	C	ENST00000269209	ENSG00000141441	GAREM1	FALSE	FALSE
chr18	32268552	A	T	ENST00000269209	ENSG00000141441	GAREM1	FALSE	FALSE
chr18	32268593	G	A	ENST00000269209	ENSG00000141441	GAREM1	FALSE	FALSE
chr18	32268599	C	A	ENST00000269209	ENSG00000141441	GAREM1	FALSE	FALSE
chr18	32268601	G	C	ENST00000269209	ENSG00000141441	GAREM1	FALSE	FALSE
chr18	32268601	G	T	ENST00000269209	ENSG00000141441	GAREM1	FALSE	FALSE
chr18	32268608	C	A	ENST00000269209	ENSG00000141441	GAREM1	FALSE	FALSE
chr18	32268610	G	C	ENST00000269209	ENSG00000141441	GAREM1	FALSE	FALSE
chr18	32268610	G	T	ENST00000269209	ENSG00000141441	GAREM1	FALSE	FALSE
chr18	32268612	A	C	ENST00000269209	ENSG00000141441	GAREM1	FALSE	FALSE
chr18	32268612	A	T	ENST00000269209	ENSG00000141441	GAREM1	FALSE	FALSE
chr18	32268624	C	T	ENST00000269209	ENSG00000141441	GAREM1	FALSE	FALSE
chr18	32268625	C	T	ENST00000269209	ENSG00000141441	GAREM1	FALSE	FALSE
chr18	32268628	G	C	ENST00000269209	ENSG00000141441	GAREM1	FALSE	FALSE
chr18	32268628	G	T	ENST00000269209	ENSG00000141441	GAREM1	FALSE	FALSE
chr18	32268650	C	A	ENST00000269209	ENSG00000141441	GAREM1	FALSE	FALSE
chr18	32268665	C	A	ENST00000269209	ENSG00000141441	GAREM1	FALSE	FALSE
chr18	32268677	T	A	ENST00000269209	ENSG00000141441	GAREM1	FALSE	FALSE
chr18	32268698	T	A	ENST00000269209	ENSG00000141441	GAREM1	FALSE	FALSE
chr18	32268704	G	A	ENST00000269209	ENSG00000141441	GAREM1	FALSE	FALSE
chr18	32268708	A	T	ENST00000269209	ENSG00000141441	GAREM1	FALSE	FALSE
chr18	32268714	A	C	ENST00000269209	ENSG00000141441	GAREM1	FALSE	FALSE
chr18	32268714	A	T	ENST00000269209	ENSG00000141441	GAREM1	FALSE	FALSE
chr18	32268717	G	T	ENST00000269209	ENSG00000141441	GAREM1	FALSE	FALSE
chr18	32268737	C	A	ENST00000269209	ENSG00000141441	GAREM1	FALSE	FALSE
chr18	32268758	T	A	ENST00000269209	ENSG00000141441	GAREM1	FALSE	FALSE
chr18	32268769	C	A	ENST00000269209	ENSG00000141441	GAREM1	TRUE	FALSE
chr18	32268769	C	G	ENST00000269209	ENSG00000141441	GAREM1	TRUE	FALSE
chr18	32268769	C	T	ENST00000269209	ENSG00000141441	GAREM1	TRUE	FALSE
chr18	32268770	T	A	ENST00000269209	ENSG00000141441	GAREM1	TRUE	FALSE
chr18	32268770	T	C	ENST00000269209	ENSG00000141441	GAREM1	TRUE	FALSE
chr18	32268770	T	G	ENST00000269209	ENSG00000141441	GAREM1	TRUE	FALSE
chr18	32270215	A	C	ENST00000269209	ENSG00000141441	GAREM1	TRUE	FALSE
chr18	32270215	A	G	ENST00000269209	ENSG00000141441	GAREM1	TRUE	FALSE
chr18	32270215	A	T	ENST00000269209	ENSG00000141441	GAREM1	TRUE	FALSE
chr18	32270216	C	A	ENST00000269209	ENSG00000141441	GAREM1	TRUE	FALSE
chr18	32270216	C	G	ENST00000269209	ENSG00000141441	GAREM1	TRUE	FALSE
chr18	32270216	C	T	ENST00000269209	ENSG00000141441	GAREM1	TRUE	FALSE
chr18	32270232	G	C	ENST00000269209	ENSG00000141441	GAREM1	FALSE	FALSE
chr18	32270232	G	T	ENST00000269209	ENSG00000141441	GAREM1	FALSE	FALSE
chr18	32270237	A	C	ENST00000269209	ENSG00000141441	GAREM1	FALSE	FALSE
chr18	32270237	A	T	ENST00000269209	ENSG00000141441	GAREM1	FALSE	FALSE
chr18	32270240	G	C	ENST00000269209	ENSG00000141441	GAREM1	FALSE	FALSE
chr18	32270240	G	T	ENST00000269209	ENSG00000141441	GAREM1	FALSE	FALSE
chr18	32270247	A	T	ENST00000269209	ENSG00000141441	GAREM1	FALSE	FALSE
chr18	32270272	G	A	ENST00000269209	ENSG00000141441	GAREM1	TRUE	TRUE
chr18	32270275	G	A	ENST00000269209	ENSG00000141441	GAREM1	TRUE	TRUE
chr18	32270287	T	A	ENST00000269209	ENSG00000141441	GAREM1	TRUE	TRUE
chr18	32270322	A	T	ENST00000269209	ENSG00000141441	GAREM1	TRUE	TRUE
chr18	32270329	T	A	ENST00000269209	ENSG00000141441	GAREM1	TRUE	TRUE
chr18	32270338	G	A	ENST00000269209	ENSG00000141441	GAREM1	TRUE	TRUE
chr18	32270369	G	T	ENST00000269209	ENSG00000141441	GAREM1	TRUE	TRUE
chr18	32270374	C	A	ENST00000269209	ENSG00000141441	GAREM1	TRUE	TRUE
chr18	32270377	C	A	ENST00000269209	ENSG00000141441	GAREM1	TRUE	TRUE
chr18	32270380	T	A	ENST00000269209	ENSG00000141441	GAREM1	TRUE	TRUE
chr18	32270384	C	A	ENST00000269209	ENSG00000141441	GAREM1	TRUE	FALSE
chr18	32270384	C	G	ENST00000269209	ENSG00000141441	GAREM1	TRUE	FALSE
chr18	32270384	C	T	ENST00000269209	ENSG00000141441	GAREM1	TRUE	FALSE
chr18	32270385	T	A	ENST00000269209	ENSG00000141441	GAREM1	TRUE	FALSE
chr18	32270385	T	C	ENST00000269209	ENSG00000141441	GAREM1	TRUE	FALSE
chr18	32270385	T	G	ENST00000269209	ENSG00000141441	GAREM1	TRUE	FALSE
chr18	32287029	A	C	ENST00000269209	ENSG00000141441	GAREM1	TRUE	FALSE
chr18	32287029	A	G	ENST00000269209	ENSG00000141441	GAREM1	TRUE	FALSE
chr18	32287029	A	T	ENST00000269209	ENSG00000141441	GAREM1	TRUE	FALSE
chr18	32287030	C	A	ENST00000269209	ENSG00000141441	GAREM1	TRUE	FALSE
chr18	32287030	C	G	ENST00000269209	ENSG00000141441	GAREM1	TRUE	FALSE
chr18	32287030	C	T	ENST00000269209	ENSG00000141441	GAREM1	TRUE	FALSE
chr18	32287036	C	A	ENST00000269209	ENSG00000141441	GAREM1	TRUE	TRUE
chr18	32287042	T	A	ENST00000269209	ENSG00000141441	GAREM1	TRUE	TRUE
chr18	32287077	G	C	ENST00000269209	ENSG00000141441	GAREM1	TRUE	TRUE
chr18	32287077	G	T	ENST00000269209	ENSG00000141441	GAREM1	TRUE	TRUE
chr18	32287084	T	A	ENST00000269209	ENSG00000141441	GAREM1	TRUE	TRUE
chr18	32287096	C	A	ENST00000269209	ENSG00000141441	GAREM1	TRUE	TRUE
chr18	32287130	A	T	ENST00000269209	ENSG00000141441	GAREM1	TRUE	TRUE
chr18	32287135	T	A	ENST00000269209	ENSG00000141441	GAREM1	TRUE	TRUE
chr18	32287141	G	A	ENST00000269209	ENSG00000141441	GAREM1	TRUE	TRUE
chr18	32287153	T	A	ENST00000269209	ENSG00000141441	GAREM1	TRUE	TRUE
chr18	32287159	G	A	ENST00000269209	ENSG00000141441	GAREM1	TRUE	TRUE
chr18	32287163	A	T	ENST00000269209	ENSG00000141441	GAREM1	TRUE	TRUE
chr18	32287168	T	A	ENST00000269209	ENSG00000141441	GAREM1	TRUE	TRUE
chr18	32287174	T	A	ENST00000269209	ENSG00000141441	GAREM1	TRUE	TRUE
chr18	32287177	C	A	ENST00000269209	ENSG00000141441	GAREM1	TRUE	TRUE
chr18	32287201	G	A	ENST00000269209	ENSG00000141441	GAREM1	TRUE	TRUE
chr18	32287213	T	A	ENST00000269209	ENSG00000141441	GAREM1	TRUE	TRUE
chr18	32287219	C	A	ENST00000269209	ENSG00000141441	GAREM1	TRUE	TRUE
chr18	32287222	C	A	ENST00000269209	ENSG00000141441	GAREM1	TRUE	TRUE
chr18	32287226	C	T	ENST00000269209	ENSG00000141441	GAREM1	TRUE	TRUE
chr18	32287227	C	T	ENST00000269209	ENSG00000141441	GAREM1	TRUE	TRUE
chr18	32287234	C	A	ENST00000269209	ENSG00000141441	GAREM1	TRUE	TRUE
chr18	32287237	C	A	ENST00000269209	ENSG00000141441	GAREM1	TRUE	TRUE
chr18	32287238	G	C	ENST00000269209	ENSG00000141441	GAREM1	TRUE	TRUE
chr18	32287238	G	T	ENST00000269209	ENSG00000141441	GAREM1	TRUE	TRUE
chr18	32287249	C	A	ENST00000269209	ENSG00000141441	GAREM1	TRUE	TRUE
chr18	32287251	G	C	ENST00000269209	ENSG00000141441	GAREM1	TRUE	TRUE
chr18	32287251	G	T	ENST00000269209	ENSG00000141441	GAREM1	TRUE	TRUE
chr18	32287255	T	A	ENST00000269209	ENSG00000141441	GAREM1	TRUE	TRUE
chr18	32287258	C	A	ENST00000269209	ENSG00000141441	GAREM1	TRUE	TRUE
chr18	32287272	G	C	ENST00000269209	ENSG00000141441	GAREM1	TRUE	TRUE
chr18	32287272	G	T	ENST00000269209	ENSG00000141441	GAREM1	TRUE	TRUE
chr18	32287276	C	A	ENST00000269209	ENSG00000141441	GAREM1	TRUE	TRUE
chr18	32287279	C	A	ENST00000269209	ENSG00000141441	GAREM1	TRUE	TRUE
chr18	32287288	C	A	ENST00000269209	ENSG00000141441	GAREM1	TRUE	TRUE
chr18	32287298	G	C	ENST00000269209	ENSG00000141441	GAREM1	TRUE	TRUE
chr18	32287298	G	T	ENST00000269209	ENSG00000141441	GAREM1	TRUE	TRUE
chr18	32287318	C	A	ENST00000269209	ENSG00000141441	GAREM1	TRUE	TRUE
chr18	32287327	G	A	ENST00000269209	ENSG00000141441	GAREM1	TRUE	TRUE
chr18	32287328	A	C	ENST00000269209	ENSG00000141441	GAREM1	TRUE	TRUE
chr18	32287328	A	T	ENST00000269209	ENSG00000141441	GAREM1	TRUE	TRUE
chr18	32287358	C	T	ENST00000269209	ENSG00000141441	GAREM1	TRUE	TRUE
chr18	32287359	C	T	ENST00000269209	ENSG00000141441	GAREM1	TRUE	TRUE
chr18	32287366	C	A	ENST00000269209	ENSG00000141441	GAREM1	TRUE	TRUE
chr18	32287379	G	T	ENST00000269209	ENSG00000141441	GAREM1	TRUE	TRUE
chr18	32287399	C	A	ENST00000269209	ENSG00000141441	GAREM1	TRUE	TRUE
chr18	32287424	A	C	ENST00000269209	ENSG00000141441	GAREM1	TRUE	TRUE
chr18	32287424	A	T	ENST00000269209	ENSG00000141441	GAREM1	TRUE	TRUE
chr18	32287430	A	T	ENST00000269209	ENSG00000141441	GAREM1	TRUE	TRUE
chr18	32287437	G	T	ENST00000269209	ENSG00000141441	GAREM1	TRUE	TRUE
chr18	32287444	G	A	ENST00000269209	ENSG00000141441	GAREM1	TRUE	TRUE
chr18	32287456	G	A	ENST00000269209	ENSG00000141441	GAREM1	TRUE	TRUE
chr18	32287465	C	A	ENST00000269209	ENSG00000141441	GAREM1	TRUE	TRUE
chr18	32287475	G	C	ENST00000269209	ENSG00000141441	GAREM1	TRUE	TRUE
chr18	32287475	G	T	ENST00000269209	ENSG00000141441	GAREM1	TRUE	TRUE
chr18	32287485	G	T	ENST00000269209	ENSG00000141441	GAREM1	TRUE	TRUE
chr18	32287511	G	T	ENST00000269209	ENSG00000141441	GAREM1	TRUE	TRUE
chr18	32287522	T	A	ENST00000269209	ENSG00000141441	GAREM1	TRUE	TRUE
chr18	32287525	T	A	ENST00000269209	ENSG00000141441	GAREM1	TRUE	TRUE
chr18	32287534	T	A	ENST00000269209	ENSG00000141441	GAREM1	TRUE	TRUE
chr18	32287535	G	T	ENST00000269209	ENSG00000141441	GAREM1	TRUE	TRUE
chr18	32287540	C	A	ENST00000269209	ENSG00000141441	GAREM1	TRUE	TRUE
chr18	32287543	C	A	ENST00000269209	ENSG00000141441	GAREM1	TRUE	TRUE
chr18	32287547	C	T	ENST00000269209	ENSG00000141441	GAREM1	TRUE	TRUE
chr18	32287548	C	T	ENST00000269209	ENSG00000141441	GAREM1	TRUE	TRUE
chr18	32287558	T	A	ENST00000269209	ENSG00000141441	GAREM1	TRUE	TRUE
chr18	32287578	G	C	ENST00000269209	ENSG00000141441	GAREM1	TRUE	TRUE
chr18	32287578	G	T	ENST00000269209	ENSG00000141441	GAREM1	TRUE	TRUE
chr18	32287580	A	C	ENST00000269209	ENSG00000141441	GAREM1	TRUE	TRUE
chr18	32287580	A	T	ENST00000269209	ENSG00000141441	GAREM1	TRUE	TRUE
chr18	32287585	C	A	ENST00000269209	ENSG00000141441	GAREM1	TRUE	TRUE
chr18	32287600	G	A	ENST00000269209	ENSG00000141441	GAREM1	TRUE	TRUE
chr18	32287603	C	A	ENST00000269209	ENSG00000141441	GAREM1	TRUE	TRUE
chr18	32287606	G	A	ENST00000269209	ENSG00000141441	GAREM1	TRUE	TRUE
chr18	32287607	G	T	ENST00000269209	ENSG00000141441	GAREM1	TRUE	TRUE
chr18	32287619	C	T	ENST00000269209	ENSG00000141441	GAREM1	TRUE	TRUE
chr18	32287620	C	T	ENST00000269209	ENSG00000141441	GAREM1	TRUE	TRUE
chr18	32287639	C	A	ENST00000269209	ENSG00000141441	GAREM1	TRUE	TRUE
chr18	32287643	C	T	ENST00000269209	ENSG00000141441	GAREM1	TRUE	TRUE
chr18	32287644	C	T	ENST00000269209	ENSG00000141441	GAREM1	TRUE	TRUE
chr18	32287651	C	A	ENST00000269209	ENSG00000141441	GAREM1	TRUE	TRUE
chr18	32287654	C	A	ENST00000269209	ENSG00000141441	GAREM1	TRUE	TRUE
chr18	32287657	T	A	ENST00000269209	ENSG00000141441	GAREM1	TRUE	TRUE
chr18	32287669	C	A	ENST00000269209	ENSG00000141441	GAREM1	TRUE	TRUE
chr18	32287684	T	A	ENST00000269209	ENSG00000141441	GAREM1	TRUE	TRUE
chr18	32287695	A	T	ENST00000269209	ENSG00000141441	GAREM1	TRUE	TRUE
chr18	32287701	A	T	ENST00000269209	ENSG00000141441	GAREM1	TRUE	TRUE
chr18	32287726	T	A	ENST00000269209	ENSG00000141441	GAREM1	TRUE	TRUE
chr18	32287742	A	T	ENST00000269209	ENSG00000141441	GAREM1	TRUE	TRUE
chr18	32287745	G	T	ENST00000269209	ENSG00000141441	GAREM1	TRUE	TRUE
chr18	32287762	T	A	ENST00000269209	ENSG00000141441	GAREM1	TRUE	TRUE
chr18	32287768	G	A	ENST00000269209	ENSG00000141441	GAREM1	TRUE	TRUE
chr18	32287783	T	A	ENST00000269209	ENSG00000141441	GAREM1	TRUE	TRUE
chr18	32287784	A	C	ENST00000269209	ENSG00000141441	GAREM1	TRUE	TRUE
chr18	32287784	A	T	ENST00000269209	ENSG00000141441	GAREM1	TRUE	TRUE
chr18	32287798	C	A	ENST00000269209	ENSG00000141441	GAREM1	TRUE	TRUE
chr18	32287817	G	C	ENST00000269209	ENSG00000141441	GAREM1	TRUE	TRUE
chr18	32287817	G	T	ENST00000269209	ENSG00000141441	GAREM1	TRUE	TRUE
chr18	32287828	T	A	ENST00000269209	ENSG00000141441	GAREM1	TRUE	TRUE
chr18	32287873	T	A	ENST00000269209	ENSG00000141441	GAREM1	TRUE	TRUE
chr18	32287876	C	A	ENST00000269209	ENSG00000141441	GAREM1	TRUE	TRUE
chr18	32287900	C	A	ENST00000269209	ENSG00000141441	GAREM1	TRUE	TRUE
chr18	32287906	C	A	ENST00000269209	ENSG00000141441	GAREM1	TRUE	TRUE
chr18	32287909	G	A	ENST00000269209	ENSG00000141441	GAREM1	TRUE	TRUE
chr18	32287915	G	A	ENST00000269209	ENSG00000141441	GAREM1	TRUE	TRUE
chr18	32287921	C	A	ENST00000269209	ENSG00000141441	GAREM1	TRUE	TRUE
chr18	32287933	G	A	ENST00000269209	ENSG00000141441	GAREM1	TRUE	TRUE
chr18	32287945	T	A	ENST00000269209	ENSG00000141441	GAREM1	TRUE	TRUE
chr18	32287951	T	A	ENST00000269209	ENSG00000141441	GAREM1	TRUE	TRUE
chr18	32287952	G	T	ENST00000269209	ENSG00000141441	GAREM1	TRUE	TRUE
chr18	32287957	G	A	ENST00000269209	ENSG00000141441	GAREM1	TRUE	TRUE
chr18	32287978	C	A	ENST00000269209	ENSG00000141441	GAREM1	TRUE	TRUE
chr18	32287997	A	T	ENST00000269209	ENSG00000141441	GAREM1	TRUE	TRUE
chr18	32288006	G	T	ENST00000269209	ENSG00000141441	GAREM1	TRUE	TRUE
chr18	32288017	T	A	ENST00000269209	ENSG00000141441	GAREM1	TRUE	TRUE
chr18	32288023	T	A	ENST00000269209	ENSG00000141441	GAREM1	TRUE	TRUE
chr18	32288026	C	A	ENST00000269209	ENSG00000141441	GAREM1	TRUE	TRUE
chr18	32288032	T	A	ENST00000269209	ENSG00000141441	GAREM1	TRUE	TRUE
chr18	32288050	T	A	ENST00000269209	ENSG00000141441	GAREM1	TRUE	TRUE
chr18	32288059	T	A	ENST00000269209	ENSG00000141441	GAREM1	TRUE	TRUE
chr18	32288062	T	A	ENST00000269209	ENSG00000141441	GAREM1	TRUE	TRUE
chr18	32288080	G	A	ENST00000269209	ENSG00000141441	GAREM1	TRUE	TRUE
chr18	32288082	G	C	ENST00000269209	ENSG00000141441	GAREM1	TRUE	TRUE
chr18	32288082	G	T	ENST00000269209	ENSG00000141441	GAREM1	TRUE	TRUE
chr18	32288086	T	A	ENST00000269209	ENSG00000141441	GAREM1	TRUE	TRUE
chr18	32288089	C	A	ENST00000269209	ENSG00000141441	GAREM1	TRUE	TRUE
chr18	32288092	T	A	ENST00000269209	ENSG00000141441	GAREM1	TRUE	TRUE
chr18	32288101	T	A	ENST00000269209	ENSG00000141441	GAREM1	TRUE	TRUE
chr18	32288105	A	C	ENST00000269209	ENSG00000141441	GAREM1	TRUE	TRUE
chr18	32288105	A	T	ENST00000269209	ENSG00000141441	GAREM1	TRUE	TRUE
chr18	32288116	C	A	ENST00000269209	ENSG00000141441	GAREM1	TRUE	TRUE
chr18	32288122	G	A	ENST00000269209	ENSG00000141441	GAREM1	TRUE	TRUE
chr18	32288140	C	A	ENST00000269209	ENSG00000141441	GAREM1	TRUE	TRUE
chr18	32288150	A	T	ENST00000269209	ENSG00000141441	GAREM1	TRUE	TRUE
chr18	32288165	G	C	ENST00000269209	ENSG00000141441	GAREM1	TRUE	TRUE
chr18	32288165	G	T	ENST00000269209	ENSG00000141441	GAREM1	TRUE	TRUE
chr18	32288173	C	A	ENST00000269209	ENSG00000141441	GAREM1	TRUE	TRUE
chr18	32288182	C	A	ENST00000269209	ENSG00000141441	GAREM1	TRUE	TRUE
chr18	32288186	G	T	ENST00000269209	ENSG00000141441	GAREM1	TRUE	TRUE
chr18	32288191	C	A	ENST00000269209	ENSG00000141441	GAREM1	TRUE	TRUE
chr18	32288196	G	C	ENST00000269209	ENSG00000141441	GAREM1	TRUE	TRUE
chr18	32288196	G	T	ENST00000269209	ENSG00000141441	GAREM1	TRUE	TRUE
chr18	32288204	C	A	ENST00000269209	ENSG00000141441	GAREM1	TRUE	FALSE
chr18	32288204	C	G	ENST00000269209	ENSG00000141441	GAREM1	TRUE	FALSE
chr18	32288204	C	T	ENST00000269209	ENSG00000141441	GAREM1	TRUE	FALSE
chr18	32288205	T	A	ENST00000269209	ENSG00000141441	GAREM1	TRUE	FALSE
chr18	32288205	T	C	ENST00000269209	ENSG00000141441	GAREM1	TRUE	FALSE
chr18	32288205	T	G	ENST00000269209	ENSG00000141441	GAREM1	TRUE	FALSE
chr18	32310191	A	C	ENST00000269209	ENSG00000141441	GAREM1	TRUE	FALSE
chr18	32310191	A	G	ENST00000269209	ENSG00000141441	GAREM1	TRUE	FALSE
chr18	32310191	A	T	ENST00000269209	ENSG00000141441	GAREM1	TRUE	FALSE
chr18	32310192	C	A	ENST00000269209	ENSG00000141441	GAREM1	TRUE	FALSE
chr18	32310192	C	G	ENST00000269209	ENSG00000141441	GAREM1	TRUE	FALSE
chr18	32310192	C	T	ENST00000269209	ENSG00000141441	GAREM1	TRUE	FALSE
chr18	32310195	T	A	ENST00000269209	ENSG00000141441	GAREM1	TRUE	TRUE
chr18	32310216	C	A	ENST00000269209	ENSG00000141441	GAREM1	TRUE	TRUE
chr18	32310223	G	C	ENST00000269209	ENSG00000141441	GAREM1	TRUE	TRUE
chr18	32310223	G	T	ENST00000269209	ENSG00000141441	GAREM1	TRUE	TRUE
chr18	32310234	C	A	ENST00000269209	ENSG00000141441	GAREM1	TRUE	TRUE
chr18	32310246	T	A	ENST00000269209	ENSG00000141441	GAREM1	TRUE	TRUE
chr18	32310255	C	A	ENST00000269209	ENSG00000141441	GAREM1	TRUE	TRUE
chr18	32310258	C	A	ENST00000269209	ENSG00000141441	GAREM1	TRUE	TRUE
chr18	32310271	A	C	ENST00000269209	ENSG00000141441	GAREM1	TRUE	TRUE
chr18	32310271	A	T	ENST00000269209	ENSG00000141441	GAREM1	TRUE	TRUE
chr18	32310276	G	A	ENST00000269209	ENSG00000141441	GAREM1	TRUE	TRUE
chr18	32310285	C	A	ENST00000269209	ENSG00000141441	GAREM1	TRUE	TRUE
chr18	32310288	T	A	ENST00000269209	ENSG00000141441	GAREM1	TRUE	TRUE
chr18	32310297	G	A	ENST00000269209	ENSG00000141441	GAREM1	TRUE	TRUE
chr18	32310303	G	A	ENST00000269209	ENSG00000141441	GAREM1	TRUE	TRUE
chr18	32310306	C	A	ENST00000269209	ENSG00000141441	GAREM1	TRUE	TRUE
chr18	32310315	T	A	ENST00000269209	ENSG00000141441	GAREM1	TRUE	TRUE
chr18	32310321	G	A	ENST00000269209	ENSG00000141441	GAREM1	TRUE	TRUE
chr18	32310324	C	A	ENST00000269209	ENSG00000141441	GAREM1	TRUE	FALSE
chr18	32310324	C	G	ENST00000269209	ENSG00000141441	GAREM1	TRUE	FALSE
chr18	32310324	C	T	ENST00000269209	ENSG00000141441	GAREM1	TRUE	FALSE
chr18	32310325	T	A	ENST00000269209	ENSG00000141441	GAREM1	TRUE	FALSE
chr18	32310325	T	C	ENST00000269209	ENSG00000141441	GAREM1	TRUE	FALSE
chr18	32310325	T	G	ENST00000269209	ENSG00000141441	GAREM1	TRUE	FALSE
chr18	32392893	A	C	ENST00000269209	ENSG00000141441	GAREM1	TRUE	FALSE
chr18	32392893	A	G	ENST00000269209	ENSG00000141441	GAREM1	FALSE	FALSE
chr18	32392893	A	T	ENST00000269209	ENSG00000141441	GAREM1	TRUE	FALSE
chr18	32392894	C	A	ENST00000269209	ENSG00000141441	GAREM1	TRUE	FALSE
chr18	32392894	C	G	ENST00000269209	ENSG00000141441	GAREM1	TRUE	FALSE
chr18	32392894	C	T	ENST00000269209	ENSG00000141441	GAREM1	TRUE	FALSE
chr18	32392899	A	C	ENST00000269209	ENSG00000141441	GAREM1	TRUE	TRUE
chr18	32392899	A	T	ENST00000269209	ENSG00000141441	GAREM1	TRUE	TRUE
chr18	32392916	C	A	ENST00000269209	ENSG00000141441	GAREM1	TRUE	TRUE
chr18	32392922	T	A	ENST00000269209	ENSG00000141441	GAREM1	TRUE	TRUE
chr18	32392935	A	C	ENST00000269209	ENSG00000141441	GAREM1	TRUE	TRUE
chr18	32392935	A	T	ENST00000269209	ENSG00000141441	GAREM1	TRUE	TRUE
chr18	32392946	C	A	ENST00000269209	ENSG00000141441	GAREM1	TRUE	TRUE
chr18	32392949	C	A	ENST00000269209	ENSG00000141441	GAREM1	TRUE	TRUE
chr18	32392951	A	T	ENST00000269209	ENSG00000141441	GAREM1	TRUE	TRUE
chr18	32392974	C	T	ENST00000269209	ENSG00000141441	GAREM1	TRUE	TRUE
chr18	32392975	C	T	ENST00000269209	ENSG00000141441	GAREM1	TRUE	TRUE
chr18	32392979	G	A	ENST00000269209	ENSG00000141441	GAREM1	TRUE	TRUE
chr18	32392983	G	T	ENST00000269209	ENSG00000141441	GAREM1	TRUE	TRUE
chr18	32393001	A	C	ENST00000269209	ENSG00000141441	GAREM1	TRUE	TRUE
chr18	32393001	A	T	ENST00000269209	ENSG00000141441	GAREM1	TRUE	TRUE
chr18	32393012	C	A	ENST00000269209	ENSG00000141441	GAREM1	TRUE	TRUE
chr18	32393024	C	A	ENST00000269209	ENSG00000141441	GAREM1	TRUE	TRUE
chr18	32393028	G	T	ENST00000269209	ENSG00000141441	GAREM1	TRUE	TRUE
chr18	32393033	C	A	ENST00000269209	ENSG00000141441	GAREM1	TRUE	TRUE
chr18	32393036	C	A	ENST00000269209	ENSG00000141441	GAREM1	TRUE	FALSE
chr18	32393036	C	G	ENST00000269209	ENSG00000141441	GAREM1	TRUE	FALSE
chr18	32393036	C	T	ENST00000269209	ENSG00000141441	GAREM1	TRUE	FALSE
chr18	32393037	T	A	ENST00000269209	ENSG00000141441	GAREM1	TRUE	FALSE
chr18	32393037	T	C	ENST00000269209	ENSG00000141441	GAREM1	TRUE	FALSE
chr18	32393037	T	G	ENST00000269209	ENSG00000141441	GAREM1	TRUE	FALSE
chr18	32470306	A	C	ENST00000269209	ENSG00000141441	GAREM1	TRUE	FALSE
chr18	32470306	A	G	ENST00000269209	ENSG00000141441	GAREM1	FALSE	FALSE
chr18	32470306	A	T	ENST00000269209	ENSG00000141441	GAREM1	TRUE	FALSE
chr18	32470307	C	A	ENST00000269209	ENSG00000141441	GAREM1	TRUE	FALSE
chr18	32470307	C	G	ENST00000269209	ENSG00000141441	GAREM1	TRUE	FALSE
chr18	32470307	C	T	ENST00000269209	ENSG00000141441	GAREM1	TRUE	FALSE
chr18	32470308	C	A	ENST00000269209	ENSG00000141441	GAREM1	TRUE	TRUE
chr18	32470329	G	A	ENST00000269209	ENSG00000141441	GAREM1	TRUE	TRUE
chr18	32470339	G	C	ENST00000269209	ENSG00000141441	GAREM1	TRUE	TRUE
chr18	32470339	G	T	ENST00000269209	ENSG00000141441	GAREM1	TRUE	TRUE
chr18	32470376	G	T	ENST00000269209	ENSG00000141441	GAREM1	TRUE	FALSE
chr18	32470381	C	T	ENST00000269209	ENSG00000141441	GAREM1	FALSE	FALSE
chr18	32470382	C	T	ENST00000269209	ENSG00000141441	GAREM1	FALSE	FALSE
chr18	32470386	T	A	ENST00000269209	ENSG00000141441	GAREM1	FALSE	FALSE
chr18	32470395	T	A	ENST00000269209	ENSG00000141441	GAREM1	FALSE	FALSE
chr18	32470402	G	T	ENST00000269209	ENSG00000141441	GAREM1	FALSE	FALSE
chr18	32470412	G	T	ENST00000269209	ENSG00000141441	GAREM1	FALSE	FALSE
chr18	32674662	T	A	ENST00000359358	ENSG00000197705	KLHL14
chr18	32674666	G	C	ENST00000359358	ENSG00000197705	KLHL14
chr18	32674666	G	T	ENST00000359358	ENSG00000197705	KLHL14
chr18	32674675	A	T	ENST00000359358	ENSG00000197705	KLHL14
chr18	32674699	A	T	ENST00000359358	ENSG00000197705	KLHL14
chr18	32674715	A	T	ENST00000359358	ENSG00000197705	KLHL14
chr18	32674722	C	A	ENST00000359358	ENSG00000197705	KLHL14
chr18	32674734	C	A	ENST00000359358	ENSG00000197705	KLHL14
chr18	32674737	C	A	ENST00000359358	ENSG00000197705	KLHL14
chr18	32674743	C	A	ENST00000359358	ENSG00000197705	KLHL14
chr18	32674747	C	T	ENST00000359358	ENSG00000197705	KLHL14
chr18	32674748	C	T	ENST00000359358	ENSG00000197705	KLHL14
chr18	32674755	C	A	ENST00000359358	ENSG00000197705	KLHL14
chr18	32674758	T	A	ENST00000359358	ENSG00000197705	KLHL14
chr18	32674761	C	A	ENST00000359358	ENSG00000197705	KLHL14
chr18	32674765	A	T	ENST00000359358	ENSG00000197705	KLHL14
chr18	32674768	A	C	ENST00000359358	ENSG00000197705	KLHL14
chr18	32674768	A	T	ENST00000359358	ENSG00000197705	KLHL14
chr18	32674771	G	T	ENST00000359358	ENSG00000197705	KLHL14
chr18	32674784	G	C	ENST00000359358	ENSG00000197705	KLHL14
chr18	32674784	G	T	ENST00000359358	ENSG00000197705	KLHL14
chr18	32674788	T	A	ENST00000359358	ENSG00000197705	KLHL14
chr18	32674789	G	C	ENST00000359358	ENSG00000197705	KLHL14
chr18	32674789	G	T	ENST00000359358	ENSG00000197705	KLHL14
chr18	32674798	C	A	ENST00000359358	ENSG00000197705	KLHL14	TRUE	FALSE
chr18	32674798	C	G	ENST00000359358	ENSG00000197705	KLHL14	TRUE	FALSE
chr18	32674798	C	T	ENST00000359358	ENSG00000197705	KLHL14	TRUE	FALSE
chr18	32674799	T	A	ENST00000359358	ENSG00000197705	KLHL14	TRUE	FALSE
chr18	32674799	T	C	ENST00000359358	ENSG00000197705	KLHL14	TRUE	FALSE
chr18	32674799	T	G	ENST00000359358	ENSG00000197705	KLHL14	TRUE	FALSE
chr18	32677171	A	C	ENST00000359358	ENSG00000197705	KLHL14	TRUE	FALSE
chr18	32677171	A	G	ENST00000359358	ENSG00000197705	KLHL14	TRUE	FALSE
chr18	32677171	A	T	ENST00000359358	ENSG00000197705	KLHL14	TRUE	FALSE
chr18	32677172	C	A	ENST00000359358	ENSG00000197705	KLHL14	TRUE	FALSE
chr18	32677172	C	G	ENST00000359358	ENSG00000197705	KLHL14	TRUE	FALSE
chr18	32677172	C	T	ENST00000359358	ENSG00000197705	KLHL14	TRUE	FALSE
chr18	32677179	C	T	ENST00000359358	ENSG00000197705	KLHL14	FALSE	FALSE
chr18	32677180	C	T	ENST00000359358	ENSG00000197705	KLHL14	FALSE	FALSE
chr18	32677185	G	C	ENST00000359358	ENSG00000197705	KLHL14	FALSE	FALSE
chr18	32677185	G	T	ENST00000359358	ENSG00000197705	KLHL14	FALSE	FALSE
chr18	32677193	C	A	ENST00000359358	ENSG00000197705	KLHL14	FALSE	FALSE
chr18	32677200	G	C	ENST00000359358	ENSG00000197705	KLHL14	FALSE	FALSE
chr18	32677200	G	T	ENST00000359358	ENSG00000197705	KLHL14	FALSE	FALSE
chr18	32677224	A	T	ENST00000359358	ENSG00000197705	KLHL14	TRUE	TRUE
chr18	32677241	G	A	ENST00000359358	ENSG00000197705	KLHL14	TRUE	TRUE
chr18	32677247	C	A	ENST00000359358	ENSG00000197705	KLHL14	TRUE	TRUE
chr18	32677249	A	T	ENST00000359358	ENSG00000197705	KLHL14	TRUE	TRUE
chr18	32677262	G	A	ENST00000359358	ENSG00000197705	KLHL14	TRUE	TRUE
chr18	32677272	C	T	ENST00000359358	ENSG00000197705	KLHL14	TRUE	TRUE
chr18	32677273	C	T	ENST00000359358	ENSG00000197705	KLHL14	TRUE	TRUE
chr18	32677277	G	A	ENST00000359358	ENSG00000197705	KLHL14	TRUE	TRUE
chr18	32677286	T	A	ENST00000359358	ENSG00000197705	KLHL14	TRUE	TRUE
chr18	32677293	A	C	ENST00000359358	ENSG00000197705	KLHL14	TRUE	TRUE
chr18	32677293	A	T	ENST00000359358	ENSG00000197705	KLHL14	TRUE	TRUE
chr18	32677296	G	T	ENST00000359358	ENSG00000197705	KLHL14	TRUE	TRUE
chr18	32677301	C	A	ENST00000359358	ENSG00000197705	KLHL14	TRUE	TRUE
chr18	32677331	C	A	ENST00000359358	ENSG00000197705	KLHL14	TRUE	FALSE
chr18	32677331	C	G	ENST00000359358	ENSG00000197705	KLHL14	TRUE	FALSE
chr18	32677331	C	T	ENST00000359358	ENSG00000197705	KLHL14	TRUE	FALSE
chr18	32677332	T	A	ENST00000359358	ENSG00000197705	KLHL14	TRUE	FALSE
chr18	32677332	T	C	ENST00000359358	ENSG00000197705	KLHL14	TRUE	FALSE
chr18	32677332	T	G	ENST00000359358	ENSG00000197705	KLHL14	TRUE	FALSE
chr18	32680167	A	C	ENST00000359358	ENSG00000197705	KLHL14	FALSE	FALSE
chr18	32680167	A	G	ENST00000359358	ENSG00000197705	KLHL14	FALSE	FALSE
chr18	32680167	A	T	ENST00000359358	ENSG00000197705	KLHL14	FALSE	FALSE
chr18	32680168	C	A	ENST00000359358	ENSG00000197705	KLHL14	FALSE	FALSE
chr18	32680168	C	G	ENST00000359358	ENSG00000197705	KLHL14	FALSE	FALSE
chr18	32680168	C	T	ENST00000359358	ENSG00000197705	KLHL14	FALSE	FALSE
chr18	32680172	T	A	ENST00000359358	ENSG00000197705	KLHL14	TRUE	TRUE
chr18	32680174	A	T	ENST00000359358	ENSG00000197705	KLHL14	TRUE	TRUE
chr18	32680184	C	A	ENST00000359358	ENSG00000197705	KLHL14	TRUE	TRUE
chr18	32680187	C	A	ENST00000359358	ENSG00000197705	KLHL14	TRUE	TRUE
chr18	32680194	A	C	ENST00000359358	ENSG00000197705	KLHL14	TRUE	TRUE
chr18	32680194	A	T	ENST00000359358	ENSG00000197705	KLHL14	TRUE	TRUE
chr18	32680198	A	T	ENST00000359358	ENSG00000197705	KLHL14	TRUE	TRUE
chr18	32680219	A	T	ENST00000359358	ENSG00000197705	KLHL14	TRUE	TRUE
chr18	32680238	T	A	ENST00000359358	ENSG00000197705	KLHL14	TRUE	TRUE
chr18	32680253	G	A	ENST00000359358	ENSG00000197705	KLHL14	TRUE	TRUE
chr18	32680256	T	A	ENST00000359358	ENSG00000197705	KLHL14	TRUE	TRUE
chr18	32680259	G	A	ENST00000359358	ENSG00000197705	KLHL14	TRUE	TRUE
chr18	32680263	C	T	ENST00000359358	ENSG00000197705	KLHL14	TRUE	TRUE
chr18	32680264	C	T	ENST00000359358	ENSG00000197705	KLHL14	TRUE	TRUE
chr18	32680284	A	C	ENST00000359358	ENSG00000197705	KLHL14	TRUE	TRUE
chr18	32680284	A	T	ENST00000359358	ENSG00000197705	KLHL14	TRUE	TRUE
chr18	32680287	G	T	ENST00000359358	ENSG00000197705	KLHL14	TRUE	TRUE
chr18	32680290	A	C	ENST00000359358	ENSG00000197705	KLHL14	TRUE	TRUE
chr18	32680290	A	T	ENST00000359358	ENSG00000197705	KLHL14	TRUE	TRUE
chr18	32680296	C	T	ENST00000359358	ENSG00000197705	KLHL14	TRUE	TRUE
chr18	32680297	C	T	ENST00000359358	ENSG00000197705	KLHL14	TRUE	TRUE
chr18	32680305	A	C	ENST00000359358	ENSG00000197705	KLHL14	TRUE	TRUE
chr18	32680305	A	T	ENST00000359358	ENSG00000197705	KLHL14	TRUE	TRUE
chr18	32680310	C	A	ENST00000359358	ENSG00000197705	KLHL14	TRUE	TRUE
chr18	32680313	C	A	ENST00000359358	ENSG00000197705	KLHL14	TRUE	TRUE
chr18	32680328	C	A	ENST00000359358	ENSG00000197705	KLHL14	TRUE	FALSE
chr18	32680328	C	G	ENST00000359358	ENSG00000197705	KLHL14	TRUE	FALSE
chr18	32680328	C	T	ENST00000359358	ENSG00000197705	KLHL14	TRUE	FALSE
chr18	32680329	T	A	ENST00000359358	ENSG00000197705	KLHL14	TRUE	FALSE
chr18	32680329	T	C	ENST00000359358	ENSG00000197705	KLHL14	TRUE	FALSE
chr18	32680329	T	G	ENST00000359358	ENSG00000197705	KLHL14	TRUE	FALSE
chr18	32680407	G	A	ENST00000359358	ENSG00000197705	KLHL14	FALSE	FALSE
chr18	32680407	G	C	ENST00000359358	ENSG00000197705	KLHL14	TRUE	FALSE
chr18	32680407	G	T	ENST00000359358	ENSG00000197705	KLHL14	FALSE	FALSE
chr18	32680408	C	A	ENST00000359358	ENSG00000197705	KLHL14	TRUE	FALSE
chr18	32680408	C	G	ENST00000359358	ENSG00000197705	KLHL14	TRUE	FALSE
chr18	32680408	C	T	ENST00000359358	ENSG00000197705	KLHL14	TRUE	FALSE
chr18	32680411	G	C	ENST00000359358	ENSG00000197705	KLHL14	TRUE	TRUE
chr18	32680411	G	T	ENST00000359358	ENSG00000197705	KLHL14	TRUE	TRUE
chr18	32680416	G	C	ENST00000359358	ENSG00000197705	KLHL14	TRUE	TRUE
chr18	32680416	G	T	ENST00000359358	ENSG00000197705	KLHL14	TRUE	TRUE
chr18	32680424	T	A	ENST00000359358	ENSG00000197705	KLHL14	TRUE	TRUE
chr18	32680442	C	A	ENST00000359358	ENSG00000197705	KLHL14	TRUE	TRUE
chr18	32680463	G	A	ENST00000359358	ENSG00000197705	KLHL14	TRUE	TRUE
chr18	32680468	A	T	ENST00000359358	ENSG00000197705	KLHL14	TRUE	TRUE
chr18	32680479	A	C	ENST00000359358	ENSG00000197705	KLHL14	TRUE	TRUE
chr18	32680479	A	T	ENST00000359358	ENSG00000197705	KLHL14	TRUE	TRUE
chr18	32680485	C	T	ENST00000359358	ENSG00000197705	KLHL14	TRUE	TRUE
chr18	32680486	C	T	ENST00000359358	ENSG00000197705	KLHL14	TRUE	TRUE
chr18	32680490	C	A	ENST00000359358	ENSG00000197705	KLHL14	TRUE	TRUE
chr18	32680499	C	A	ENST00000359358	ENSG00000197705	KLHL14	TRUE	TRUE
chr18	32680506	A	C	ENST00000359358	ENSG00000197705	KLHL14	TRUE	TRUE
chr18	32680506	A	T	ENST00000359358	ENSG00000197705	KLHL14	TRUE	TRUE
chr18	32680509	G	T	ENST00000359358	ENSG00000197705	KLHL14	TRUE	TRUE
chr18	32680514	C	A	ENST00000359358	ENSG00000197705	KLHL14	TRUE	TRUE
chr18	32680525	A	T	ENST00000359358	ENSG00000197705	KLHL14	TRUE	TRUE
chr18	32680527	G	C	ENST00000359358	ENSG00000197705	KLHL14	TRUE	TRUE
chr18	32680527	G	T	ENST00000359358	ENSG00000197705	KLHL14	TRUE	TRUE
chr18	32680538	C	A	ENST00000359358	ENSG00000197705	KLHL14	TRUE	TRUE
chr18	32680547	C	A	ENST00000359358	ENSG00000197705	KLHL14	TRUE	TRUE
chr18	32680557	G	C	ENST00000359358	ENSG00000197705	KLHL14	TRUE	TRUE
chr18	32680557	G	T	ENST00000359358	ENSG00000197705	KLHL14	TRUE	TRUE
chr18	32680561	A	C	ENST00000359358	ENSG00000197705	KLHL14	TRUE	TRUE
chr18	32680561	A	T	ENST00000359358	ENSG00000197705	KLHL14	TRUE	TRUE
chr18	32680568	T	A	ENST00000359358	ENSG00000197705	KLHL14	TRUE	TRUE
chr18	32680573	A	T	ENST00000359358	ENSG00000197705	KLHL14	TRUE	TRUE
chr18	32680578	A	T	ENST00000359358	ENSG00000197705	KLHL14	TRUE	TRUE
chr18	32680584	A	C	ENST00000359358	ENSG00000197705	KLHL14	TRUE	TRUE
chr18	32680584	A	T	ENST00000359358	ENSG00000197705	KLHL14	TRUE	TRUE
chr18	32680598	T	A	ENST00000359358	ENSG00000197705	KLHL14	TRUE	TRUE
chr18	32680600	C	A	ENST00000359358	ENSG00000197705	KLHL14	TRUE	FALSE
chr18	32680600	C	G	ENST00000359358	ENSG00000197705	KLHL14	TRUE	FALSE
chr18	32680600	C	T	ENST00000359358	ENSG00000197705	KLHL14	TRUE	FALSE
chr18	32680601	T	A	ENST00000359358	ENSG00000197705	KLHL14	TRUE	FALSE
chr18	32680601	T	C	ENST00000359358	ENSG00000197705	KLHL14	TRUE	FALSE
chr18	32680601	T	G	ENST00000359358	ENSG00000197705	KLHL14	TRUE	FALSE
chr18	32687153	A	C	ENST00000359358	ENSG00000197705	KLHL14	TRUE	FALSE
chr18	32687153	A	G	ENST00000359358	ENSG00000197705	KLHL14	FALSE	FALSE
chr18	32687153	A	T	ENST00000359358	ENSG00000197705	KLHL14	TRUE	FALSE
chr18	32687154	C	A	ENST00000359358	ENSG00000197705	KLHL14	TRUE	FALSE
chr18	32687154	C	G	ENST00000359358	ENSG00000197705	KLHL14	TRUE	FALSE
chr18	32687154	C	T	ENST00000359358	ENSG00000197705	KLHL14	TRUE	FALSE
chr18	32687156	T	A	ENST00000359358	ENSG00000197705	KLHL14	TRUE	TRUE
chr18	32687159	C	A	ENST00000359358	ENSG00000197705	KLHL14	TRUE	TRUE
chr18	32687162	G	A	ENST00000359358	ENSG00000197705	KLHL14	TRUE	TRUE
chr18	32687177	G	A	ENST00000359358	ENSG00000197705	KLHL14	TRUE	TRUE
chr18	32687181	C	T	ENST00000359358	ENSG00000197705	KLHL14	TRUE	TRUE
chr18	32687182	C	T	ENST00000359358	ENSG00000197705	KLHL14	TRUE	TRUE
chr18	32687195	G	A	ENST00000359358	ENSG00000197705	KLHL14	TRUE	TRUE
chr18	32687202	A	C	ENST00000359358	ENSG00000197705	KLHL14	TRUE	TRUE
chr18	32687202	A	T	ENST00000359358	ENSG00000197705	KLHL14	TRUE	TRUE
chr18	32687207	G	A	ENST00000359358	ENSG00000197705	KLHL14	TRUE	TRUE
chr18	32687231	T	A	ENST00000359358	ENSG00000197705	KLHL14	TRUE	TRUE
chr18	32687234	C	A	ENST00000359358	ENSG00000197705	KLHL14	TRUE	FALSE
chr18	32687234	C	G	ENST00000359358	ENSG00000197705	KLHL14	TRUE	FALSE
chr18	32687234	C	T	ENST00000359358	ENSG00000197705	KLHL14	TRUE	FALSE
chr18	32687235	T	A	ENST00000359358	ENSG00000197705	KLHL14	TRUE	FALSE
chr18	32687235	T	C	ENST00000359358	ENSG00000197705	KLHL14	TRUE	FALSE
chr18	32687235	T	G	ENST00000359358	ENSG00000197705	KLHL14	TRUE	FALSE
chr18	32695461	A	C	ENST00000359358	ENSG00000197705	KLHL14	TRUE	FALSE
chr18	32695461	A	G	ENST00000359358	ENSG00000197705	KLHL14	TRUE	FALSE
chr18	32695461	A	T	ENST00000359358	ENSG00000197705	KLHL14	TRUE	FALSE
chr18	32695462	C	A	ENST00000359358	ENSG00000197705	KLHL14	TRUE	FALSE
chr18	32695462	C	G	ENST00000359358	ENSG00000197705	KLHL14	TRUE	FALSE
chr18	32695462	C	T	ENST00000359358	ENSG00000197705	KLHL14	TRUE	FALSE
chr18	32695463	C	A	ENST00000359358	ENSG00000197705	KLHL14	TRUE	TRUE
chr18	32695473	C	T	ENST00000359358	ENSG00000197705	KLHL14	TRUE	TRUE
chr18	32695474	C	T	ENST00000359358	ENSG00000197705	KLHL14	TRUE	TRUE
chr18	32695478	G	A	ENST00000359358	ENSG00000197705	KLHL14	TRUE	TRUE
chr18	32695484	C	A	ENST00000359358	ENSG00000197705	KLHL14	TRUE	TRUE
chr18	32695487	C	A	ENST00000359358	ENSG00000197705	KLHL14	TRUE	TRUE
chr18	32695492	A	T	ENST00000359358	ENSG00000197705	KLHL14	TRUE	TRUE
chr18	32695501	A	T	ENST00000359358	ENSG00000197705	KLHL14
chr18	32695511	C	A	ENST00000359358	ENSG00000197705	KLHL14
chr18	32695517	C	A	ENST00000359358	ENSG00000197705	KLHL14
chr18	32695524	G	T	ENST00000359358	ENSG00000197705	KLHL14
chr18	32695542	G	C	ENST00000359358	ENSG00000197705	KLHL14
chr18	32695542	G	T	ENST00000359358	ENSG00000197705	KLHL14
chr18	32695553	C	A	ENST00000359358	ENSG00000197705	KLHL14	TRUE	FALSE
chr18	32695553	C	G	ENST00000359358	ENSG00000197705	KLHL14	TRUE	FALSE
chr18	32695553	C	T	ENST00000359358	ENSG00000197705	KLHL14	TRUE	FALSE
chr18	32695554	T	A	ENST00000359358	ENSG00000197705	KLHL14	TRUE	FALSE
chr18	32695554	T	C	ENST00000359358	ENSG00000197705	KLHL14	TRUE	FALSE
chr18	32695554	T	G	ENST00000359358	ENSG00000197705	KLHL14	TRUE	FALSE
chr18	32741926	A	C	ENST00000359358	ENSG00000197705	KLHL14	TRUE	FALSE
chr18	32741926	A	G	ENST00000359358	ENSG00000197705	KLHL14	FALSE	FALSE
chr18	32741926	A	T	ENST00000359358	ENSG00000197705	KLHL14	TRUE	FALSE
chr18	32741927	C	A	ENST00000359358	ENSG00000197705	KLHL14	TRUE	FALSE
chr18	32741927	C	G	ENST00000359358	ENSG00000197705	KLHL14	TRUE	FALSE
chr18	32741927	C	T	ENST00000359358	ENSG00000197705	KLHL14	TRUE	FALSE
chr18	32741940	T	A	ENST00000359358	ENSG00000197705	KLHL14	TRUE	TRUE
chr18	32741941	C	T	ENST00000359358	ENSG00000197705	KLHL14	TRUE	TRUE
chr18	32741942	C	T	ENST00000359358	ENSG00000197705	KLHL14	TRUE	TRUE
chr18	32741949	T	A	ENST00000359358	ENSG00000197705	KLHL14	TRUE	TRUE
chr18	32741952	T	A	ENST00000359358	ENSG00000197705	KLHL14	TRUE	TRUE
chr18	32741955	C	A	ENST00000359358	ENSG00000197705	KLHL14	TRUE	TRUE
chr18	32741962	G	C	ENST00000359358	ENSG00000197705	KLHL14	TRUE	TRUE
chr18	32741962	G	T	ENST00000359358	ENSG00000197705	KLHL14	TRUE	TRUE
chr18	32741965	A	C	ENST00000359358	ENSG00000197705	KLHL14	TRUE	TRUE
chr18	32741965	A	T	ENST00000359358	ENSG00000197705	KLHL14	TRUE	TRUE
chr18	32741970	G	A	ENST00000359358	ENSG00000197705	KLHL14	TRUE	TRUE
chr18	32741975	A	T	ENST00000359358	ENSG00000197705	KLHL14	TRUE	TRUE
chr18	32742000	C	A	ENST00000359358	ENSG00000197705	KLHL14	TRUE	TRUE
chr18	32742015	C	A	ENST00000359358	ENSG00000197705	KLHL14	TRUE	TRUE
chr18	32742020	A	T	ENST00000359358	ENSG00000197705	KLHL14	TRUE	TRUE
chr18	32742023	A	C	ENST00000359358	ENSG00000197705	KLHL14	TRUE	TRUE
chr18	32742023	A	T	ENST00000359358	ENSG00000197705	KLHL14	TRUE	TRUE
chr18	32742033	T	A	ENST00000359358	ENSG00000197705	KLHL14	TRUE	TRUE
chr18	32742036	T	A	ENST00000359358	ENSG00000197705	KLHL14	TRUE	TRUE
chr18	32742050	C	A	ENST00000359358	ENSG00000197705	KLHL14	TRUE	FALSE
chr18	32742050	C	G	ENST00000359358	ENSG00000197705	KLHL14	TRUE	FALSE
chr18	32742050	C	T	ENST00000359358	ENSG00000197705	KLHL14	TRUE	FALSE
chr18	32742051	T	A	ENST00000359358	ENSG00000197705	KLHL14	TRUE	FALSE
chr18	32742051	T	C	ENST00000359358	ENSG00000197705	KLHL14	TRUE	FALSE
chr18	32742051	T	G	ENST00000359358	ENSG00000197705	KLHL14	TRUE	FALSE
chr18	32769643	A	C	ENST00000359358	ENSG00000197705	KLHL14	TRUE	FALSE
chr18	32769643	A	G	ENST00000359358	ENSG00000197705	KLHL14	FALSE	FALSE
chr18	32769643	A	T	ENST00000359358	ENSG00000197705	KLHL14	TRUE	FALSE
chr18	32769644	C	A	ENST00000359358	ENSG00000197705	KLHL14	TRUE	FALSE
chr18	32769644	C	G	ENST00000359358	ENSG00000197705	KLHL14	TRUE	FALSE
chr18	32769644	C	T	ENST00000359358	ENSG00000197705	KLHL14	TRUE	FALSE
chr18	32769646	T	A	ENST00000359358	ENSG00000197705	KLHL14
chr18	32769661	G	A	ENST00000359358	ENSG00000197705	KLHL14
chr18	32769665	G	T	ENST00000359358	ENSG00000197705	KLHL14
chr18	32769673	G	A	ENST00000359358	ENSG00000197705	KLHL14
chr18	32769692	G	C	ENST00000359358	ENSG00000197705	KLHL14
chr18	32769692	G	T	ENST00000359358	ENSG00000197705	KLHL14
chr18	32769718	T	A	ENST00000359358	ENSG00000197705	KLHL14	TRUE	TRUE
chr18	32769721	G	A	ENST00000359358	ENSG00000197705	KLHL14	TRUE	TRUE
chr18	32769722	G	T	ENST00000359358	ENSG00000197705	KLHL14	TRUE	TRUE
chr18	32769739	G	A	ENST00000359358	ENSG00000197705	KLHL14	TRUE	TRUE
chr18	32769753	G	C	ENST00000359358	ENSG00000197705	KLHL14	TRUE	TRUE
chr18	32769753	G	T	ENST00000359358	ENSG00000197705	KLHL14	TRUE	TRUE
chr18	32769757	G	A	ENST00000359358	ENSG00000197705	KLHL14	TRUE	TRUE
chr18	32769766	C	A	ENST00000359358	ENSG00000197705	KLHL14	TRUE	TRUE
chr18	32769775	C	A	ENST00000359358	ENSG00000197705	KLHL14	TRUE	TRUE
chr18	32769808	T	A	ENST00000359358	ENSG00000197705	KLHL14	TRUE	TRUE
chr18	32769824	A	C	ENST00000359358	ENSG00000197705	KLHL14	TRUE	TRUE
chr18	32769824	A	T	ENST00000359358	ENSG00000197705	KLHL14	TRUE	TRUE
chr18	32769829	G	A	ENST00000359358	ENSG00000197705	KLHL14	TRUE	TRUE
chr18	32769841	C	A	ENST00000359358	ENSG00000197705	KLHL14	TRUE	TRUE
chr18	32769853	C	A	ENST00000359358	ENSG00000197705	KLHL14	TRUE	TRUE
chr18	32769857	C	T	ENST00000359358	ENSG00000197705	KLHL14	TRUE	TRUE
chr18	32769858	C	T	ENST00000359358	ENSG00000197705	KLHL14	TRUE	TRUE
chr18	32769874	G	A	ENST00000359358	ENSG00000197705	KLHL14	TRUE	TRUE
chr18	32769889	C	A	ENST00000359358	ENSG00000197705	KLHL14	TRUE	TRUE
chr18	32769891	G	T	ENST00000359358	ENSG00000197705	KLHL14	TRUE	TRUE
chr18	32769895	C	A	ENST00000359358	ENSG00000197705	KLHL14	TRUE	TRUE
chr18	32769912	G	T	ENST00000359358	ENSG00000197705	KLHL14	TRUE	TRUE
chr18	32769934	C	A	ENST00000359358	ENSG00000197705	KLHL14	TRUE	TRUE
chr18	32769937	C	A	ENST00000359358	ENSG00000197705	KLHL14	TRUE	TRUE
chr18	32769961	C	A	ENST00000359358	ENSG00000197705	KLHL14	TRUE	TRUE
chr18	32769968	G	C	ENST00000359358	ENSG00000197705	KLHL14	TRUE	TRUE
chr18	32769968	G	T	ENST00000359358	ENSG00000197705	KLHL14	TRUE	TRUE
chr18	32769973	T	A	ENST00000359358	ENSG00000197705	KLHL14	TRUE	TRUE
chr18	32769985	T	A	ENST00000359358	ENSG00000197705	KLHL14	TRUE	TRUE
chr18	32769988	T	A	ENST00000359358	ENSG00000197705	KLHL14	TRUE	TRUE
chr18	32769994	C	A	ENST00000359358	ENSG00000197705	KLHL14	TRUE	TRUE
chr18	32769997	C	A	ENST00000359358	ENSG00000197705	KLHL14	TRUE	TRUE
chr18	32770021	T	A	ENST00000359358	ENSG00000197705	KLHL14	TRUE	TRUE
chr18	32770022	G	T	ENST00000359358	ENSG00000197705	KLHL14	TRUE	TRUE
chr18	32770030	G	A	ENST00000359358	ENSG00000197705	KLHL14	TRUE	TRUE
chr18	32770033	T	A	ENST00000359358	ENSG00000197705	KLHL14	TRUE	TRUE
chr18	32770034	G	C	ENST00000359358	ENSG00000197705	KLHL14	TRUE	TRUE
chr18	32770034	G	T	ENST00000359358	ENSG00000197705	KLHL14	TRUE	TRUE
chr18	32770042	G	A	ENST00000359358	ENSG00000197705	KLHL14	TRUE	TRUE
chr18	32770047	G	T	ENST00000359358	ENSG00000197705	KLHL14	TRUE	TRUE
chr18	32770054	G	A	ENST00000359358	ENSG00000197705	KLHL14	TRUE	TRUE
chr18	32770069	G	A	ENST00000359358	ENSG00000197705	KLHL14	TRUE	TRUE
chr18	32770073	G	T	ENST00000359358	ENSG00000197705	KLHL14	TRUE	TRUE
chr18	32770081	T	A	ENST00000359358	ENSG00000197705	KLHL14	TRUE	TRUE
chr18	32770090	G	A	ENST00000359358	ENSG00000197705	KLHL14	TRUE	TRUE
chr18	32770108	T	A	ENST00000359358	ENSG00000197705	KLHL14	TRUE	TRUE
chr18	32770116	G	T	ENST00000359358	ENSG00000197705	KLHL14	TRUE	TRUE
chr18	32770126	C	A	ENST00000359358	ENSG00000197705	KLHL14	TRUE	TRUE
chr18	32770129	C	A	ENST00000359358	ENSG00000197705	KLHL14	TRUE	TRUE
chr18	32770163	G	C	ENST00000359358	ENSG00000197705	KLHL14	TRUE	TRUE
chr18	32770163	G	T	ENST00000359358	ENSG00000197705	KLHL14	TRUE	TRUE
chr18	32770169	G	C	ENST00000359358	ENSG00000197705	KLHL14	TRUE	TRUE
chr18	32770169	G	T	ENST00000359358	ENSG00000197705	KLHL14	TRUE	TRUE
chr18	32770174	C	A	ENST00000359358	ENSG00000197705	KLHL14	TRUE	TRUE
chr18	32770200	G	T	ENST00000359358	ENSG00000197705	KLHL14	TRUE	TRUE
chr18	32770202	G	T	ENST00000359358	ENSG00000197705	KLHL14	TRUE	TRUE
chr18	32770210	G	A	ENST00000359358	ENSG00000197705	KLHL14	TRUE	TRUE
chr18	32770252	T	A	ENST00000359358	ENSG00000197705	KLHL14	TRUE	TRUE
chr18	32770285	C	A	ENST00000359358	ENSG00000197705	KLHL14
chr18	32770288	C	A	ENST00000359358	ENSG00000197705	KLHL14
chr18	32770291	G	A	ENST00000359358	ENSG00000197705	KLHL14
chr18	32770303	G	A	ENST00000359358	ENSG00000197705	KLHL14
chr18	32770306	G	A	ENST00000359358	ENSG00000197705	KLHL14
chr18	32770309	G	A	ENST00000359358	ENSG00000197705	KLHL14
chr18	32770312	G	A	ENST00000359358	ENSG00000197705	KLHL14
chr18	32770314	G	C	ENST00000359358	ENSG00000197705	KLHL14
chr18	32770314	G	T	ENST00000359358	ENSG00000197705	KLHL14
chr18	32770321	G	A	ENST00000359358	ENSG00000197705	KLHL14
chr18	32770324	G	A	ENST00000359358	ENSG00000197705	KLHL14
chr18	32770327	G	A	ENST00000359358	ENSG00000197705	KLHL14
chr18	32770336	G	A	ENST00000359358	ENSG00000197705	KLHL14
chr18	32770339	G	A	ENST00000359358	ENSG00000197705	KLHL14
chr18	32770342	G	A	ENST00000359358	ENSG00000197705	KLHL14
chr18	32770348	T	A	ENST00000359358	ENSG00000197705	KLHL14
chr18	32770369	G	A	ENST00000359358	ENSG00000197705	KLHL14	TRUE	TRUE
chr18	32770384	C	A	ENST00000359358	ENSG00000197705	KLHL14	TRUE	TRUE
chr18	32770413	G	T	ENST00000359358	ENSG00000197705	KLHL14	TRUE	TRUE
chr18	32770417	G	A	ENST00000359358	ENSG00000197705	KLHL14	TRUE	TRUE
chr18	32770421	G	C	ENST00000359358	ENSG00000197705	KLHL14	TRUE	TRUE
chr18	32770421	G	T	ENST00000359358	ENSG00000197705	KLHL14	TRUE	TRUE
chr18	32770426	G	A	ENST00000359358	ENSG00000197705	KLHL14	TRUE	TRUE
chr18	32770428	G	T	ENST00000359358	ENSG00000197705	KLHL14	TRUE	TRUE
chr18	32770430	G	T	ENST00000359358	ENSG00000197705	KLHL14	TRUE	TRUE
chr18	32770450	T	A	ENST00000359358	ENSG00000197705	KLHL14	TRUE	TRUE
chr18	32770454	G	T	ENST00000359358	ENSG00000197705	KLHL14	TRUE	TRUE
chr18	32770465	G	A	ENST00000359358	ENSG00000197705	KLHL14	TRUE	TRUE
chr18	32770468	G	A	ENST00000359358	ENSG00000197705	KLHL14	TRUE	TRUE
chr18	32770474	G	A	ENST00000359358	ENSG00000197705	KLHL14	TRUE	TRUE
chr18	32770493	G	T	ENST00000359358	ENSG00000197705	KLHL14	TRUE	TRUE
chr18	32770504	G	A	ENST00000359358	ENSG00000197705	KLHL14	TRUE	TRUE
chr18	32770507	T	A	ENST00000359358	ENSG00000197705	KLHL14	TRUE	TRUE
chr18	32770511	C	T	ENST00000359358	ENSG00000197705	KLHL14	TRUE	TRUE
chr18	32770512	C	T	ENST00000359358	ENSG00000197705	KLHL14	TRUE	TRUE
chr18	32770585	T	A	ENST00000359358	ENSG00000197705	KLHL14	FALSE	FALSE
chr18	32770635	C	A	ENST00000359358	ENSG00000197705	KLHL14	FALSE	FALSE
chr18	32770635	C	G	ENST00000359358	ENSG00000197705	KLHL14	FALSE	FALSE
chr18	32770635	C	T	ENST00000359358	ENSG00000197705	KLHL14	FALSE	FALSE
chr18	32770636	T	A	ENST00000359358	ENSG00000197705	KLHL14	FALSE	FALSE
chr18	32770636	T	C	ENST00000359358	ENSG00000197705	KLHL14	FALSE	FALSE
chr18	32770636	T	G	ENST00000359358	ENSG00000197705	KLHL14	FALSE	FALSE
chr18	32772665	A	C	ENST00000359358	ENSG00000197705	KLHL14	FALSE	FALSE
chr18	32772665	A	G	ENST00000359358	ENSG00000197705	KLHL14	FALSE	FALSE
chr18	32772665	A	T	ENST00000359358	ENSG00000197705	KLHL14	FALSE	FALSE
chr18	32772666	C	A	ENST00000359358	ENSG00000197705	KLHL14	FALSE	FALSE
chr18	32772666	C	G	ENST00000359358	ENSG00000197705	KLHL14	FALSE	FALSE
chr18	32772666	C	T	ENST00000359358	ENSG00000197705	KLHL14	FALSE	FALSE
chr18	32938025	C	A	ENST00000383096	ENSG00000166960	CCDC178	FALSE	FALSE
chr18	32938026	G	T	ENST00000383096	ENSG00000166960	CCDC178	FALSE	FALSE
chr18	32938042	A	T	ENST00000383096	ENSG00000166960	CCDC178	FALSE	FALSE
chr18	32938049	G	A	ENST00000383096	ENSG00000166960	CCDC178	FALSE	FALSE
chr18	32938060	A	C	ENST00000383096	ENSG00000166960	CCDC178	FALSE	FALSE
chr18	32938060	A	T	ENST00000383096	ENSG00000166960	CCDC178	FALSE	FALSE
chr18	32938070	G	A	ENST00000383096	ENSG00000166960	CCDC178	FALSE	FALSE
chr18	32938075	A	C	ENST00000383096	ENSG00000166960	CCDC178	FALSE	FALSE
chr18	32938075	A	T	ENST00000383096	ENSG00000166960	CCDC178	FALSE	FALSE
chr18	32938081	G	C	ENST00000383096	ENSG00000166960	CCDC178	FALSE	FALSE
chr18	32938081	G	T	ENST00000383096	ENSG00000166960	CCDC178	FALSE	FALSE
chr18	32938088	C	A	ENST00000383096	ENSG00000166960	CCDC178	FALSE	FALSE
chr18	32938091	C	A	ENST00000383096	ENSG00000166960	CCDC178	FALSE	FALSE
chr18	32938092	C	A	ENST00000383096	ENSG00000166960	CCDC178	TRUE	FALSE
chr18	32938092	C	G	ENST00000383096	ENSG00000166960	CCDC178	TRUE	FALSE
chr18	32938092	C	T	ENST00000383096	ENSG00000166960	CCDC178	TRUE	FALSE
chr18	32938093	T	A	ENST00000383096	ENSG00000166960	CCDC178	TRUE	FALSE
chr18	32938093	T	C	ENST00000383096	ENSG00000166960	CCDC178	TRUE	FALSE
chr18	32938093	T	G	ENST00000383096	ENSG00000166960	CCDC178	TRUE	FALSE
chr18	32974545	A	C	ENST00000383096	ENSG00000166960	CCDC178	TRUE	FALSE
chr18	32974545	A	G	ENST00000383096	ENSG00000166960	CCDC178	TRUE	FALSE
chr18	32974545	A	T	ENST00000383096	ENSG00000166960	CCDC178	TRUE	FALSE
chr18	32974546	C	A	ENST00000383096	ENSG00000166960	CCDC178	TRUE	FALSE
chr18	32974546	C	G	ENST00000383096	ENSG00000166960	CCDC178	TRUE	FALSE
chr18	32974546	C	T	ENST00000383096	ENSG00000166960	CCDC178	TRUE	FALSE
chr18	32974549	G	A	ENST00000383096	ENSG00000166960	CCDC178	FALSE	FALSE
chr18	32974557	A	C	ENST00000383096	ENSG00000166960	CCDC178	FALSE	FALSE
chr18	32974557	A	T	ENST00000383096	ENSG00000166960	CCDC178	FALSE	FALSE
chr18	32974564	T	A	ENST00000383096	ENSG00000166960	CCDC178	FALSE	FALSE
chr18	32974567	G	A	ENST00000383096	ENSG00000166960	CCDC178	FALSE	FALSE
chr18	32974576	C	A	ENST00000383096	ENSG00000166960	CCDC178	FALSE	FALSE
chr18	32974579	G	A	ENST00000383096	ENSG00000166960	CCDC178	FALSE	FALSE
chr18	32974591	G	A	ENST00000383096	ENSG00000166960	CCDC178	FALSE	FALSE
chr18	32974612	G	A	ENST00000383096	ENSG00000166960	CCDC178	TRUE	TRUE
chr18	32974633	T	A	ENST00000383096	ENSG00000166960	CCDC178	TRUE	TRUE
chr18	32974642	C	A	ENST00000383096	ENSG00000166960	CCDC178	TRUE	TRUE
chr18	32974645	G	A	ENST00000383096	ENSG00000166960	CCDC178	TRUE	TRUE
chr18	32974646	C	T	ENST00000383096	ENSG00000166960	CCDC178	TRUE	TRUE
chr18	32974647	C	T	ENST00000383096	ENSG00000166960	CCDC178	TRUE	TRUE
chr18	32974666	T	A	ENST00000383096	ENSG00000166960	CCDC178	TRUE	TRUE
chr18	32974669	G	A	ENST00000383096	ENSG00000166960	CCDC178	TRUE	TRUE
chr18	32974675	G	A	ENST00000383096	ENSG00000166960	CCDC178	TRUE	TRUE
chr18	32974676	A	T	ENST00000383096	ENSG00000166960	CCDC178	TRUE	TRUE
chr18	32974682	C	A	ENST00000383096	ENSG00000166960	CCDC178	TRUE	FALSE
chr18	32974682	C	G	ENST00000383096	ENSG00000166960	CCDC178	TRUE	FALSE
chr18	32974682	C	T	ENST00000383096	ENSG00000166960	CCDC178	TRUE	FALSE
chr18	32974683	T	A	ENST00000383096	ENSG00000166960	CCDC178	TRUE	FALSE
chr18	32974683	T	C	ENST00000383096	ENSG00000166960	CCDC178	TRUE	FALSE
chr18	32974683	T	G	ENST00000383096	ENSG00000166960	CCDC178	TRUE	FALSE
chr18	33092759	A	C	ENST00000383096	ENSG00000166960	CCDC178	TRUE	FALSE
chr18	33092759	A	G	ENST00000383096	ENSG00000166960	CCDC178	TRUE	FALSE
chr18	33092759	A	T	ENST00000383096	ENSG00000166960	CCDC178	TRUE	FALSE
chr18	33092760	C	A	ENST00000383096	ENSG00000166960	CCDC178	TRUE	FALSE
chr18	33092760	C	G	ENST00000383096	ENSG00000166960	CCDC178	TRUE	FALSE
chr18	33092760	C	T	ENST00000383096	ENSG00000166960	CCDC178	TRUE	FALSE
chr18	33092763	G	A	ENST00000383096	ENSG00000166960	CCDC178	TRUE	TRUE
chr18	33092766	T	A	ENST00000383096	ENSG00000166960	CCDC178	TRUE	TRUE
chr18	33092769	T	A	ENST00000383096	ENSG00000166960	CCDC178	TRUE	TRUE
chr18	33092775	T	A	ENST00000383096	ENSG00000166960	CCDC178	TRUE	TRUE
chr18	33092780	G	C	ENST00000383096	ENSG00000166960	CCDC178	TRUE	TRUE
chr18	33092780	G	T	ENST00000383096	ENSG00000166960	CCDC178	TRUE	TRUE
chr18	33092792	G	C	ENST00000383096	ENSG00000166960	CCDC178	TRUE	TRUE
chr18	33092792	G	T	ENST00000383096	ENSG00000166960	CCDC178	TRUE	TRUE
chr18	33092799	G	A	ENST00000383096	ENSG00000166960	CCDC178	TRUE	TRUE
chr18	33092802	T	A	ENST00000383096	ENSG00000166960	CCDC178	TRUE	TRUE
chr18	33092806	A	C	ENST00000383096	ENSG00000166960	CCDC178	TRUE	TRUE
chr18	33092806	A	T	ENST00000383096	ENSG00000166960	CCDC178	TRUE	TRUE
chr18	33092818	A	C	ENST00000383096	ENSG00000166960	CCDC178	TRUE	TRUE
chr18	33092818	A	T	ENST00000383096	ENSG00000166960	CCDC178	TRUE	TRUE
chr18	33092829	T	A	ENST00000383096	ENSG00000166960	CCDC178	TRUE	TRUE
chr18	33092832	C	A	ENST00000383096	ENSG00000166960	CCDC178	TRUE	TRUE
chr18	33092835	T	A	ENST00000383096	ENSG00000166960	CCDC178	TRUE	TRUE
chr18	33092837	A	C	ENST00000383096	ENSG00000166960	CCDC178	TRUE	TRUE
chr18	33092837	A	T	ENST00000383096	ENSG00000166960	CCDC178	TRUE	TRUE
chr18	33092850	G	A	ENST00000383096	ENSG00000166960	CCDC178	TRUE	TRUE
chr18	33092856	G	A	ENST00000383096	ENSG00000166960	CCDC178	TRUE	TRUE
chr18	33092859	G	A	ENST00000383096	ENSG00000166960	CCDC178	TRUE	TRUE
chr18	33092860	A	C	ENST00000383096	ENSG00000166960	CCDC178	TRUE	TRUE
chr18	33092860	A	T	ENST00000383096	ENSG00000166960	CCDC178	TRUE	TRUE
chr18	33092865	C	A	ENST00000383096	ENSG00000166960	CCDC178	TRUE	TRUE
chr18	33092868	G	A	ENST00000383096	ENSG00000166960	CCDC178	TRUE	TRUE
chr18	33092873	A	C	ENST00000383096	ENSG00000166960	CCDC178	TRUE	TRUE
chr18	33092873	A	T	ENST00000383096	ENSG00000166960	CCDC178	TRUE	TRUE
chr18	33092886	C	A	ENST00000383096	ENSG00000166960	CCDC178	TRUE	TRUE
chr18	33092889	C	A	ENST00000383096	ENSG00000166960	CCDC178	TRUE	TRUE
chr18	33092894	G	C	ENST00000383096	ENSG00000166960	CCDC178	TRUE	TRUE
chr18	33092894	G	T	ENST00000383096	ENSG00000166960	CCDC178	TRUE	TRUE
chr18	33092910	T	A	ENST00000383096	ENSG00000166960	CCDC178	TRUE	TRUE
chr18	33092911	C	A	ENST00000383096	ENSG00000166960	CCDC178	TRUE	FALSE
chr18	33092911	C	G	ENST00000383096	ENSG00000166960	CCDC178	TRUE	FALSE
chr18	33092911	C	T	ENST00000383096	ENSG00000166960	CCDC178	TRUE	FALSE
chr18	33092912	T	A	ENST00000383096	ENSG00000166960	CCDC178	TRUE	FALSE
chr18	33092912	T	C	ENST00000383096	ENSG00000166960	CCDC178	TRUE	FALSE
chr18	33092912	T	G	ENST00000383096	ENSG00000166960	CCDC178	TRUE	FALSE
chr18	33211894	A	C	ENST00000383096	ENSG00000166960	CCDC178	TRUE	FALSE
chr18	33211894	A	G	ENST00000383096	ENSG00000166960	CCDC178	FALSE	FALSE
chr18	33211894	A	T	ENST00000383096	ENSG00000166960	CCDC178	TRUE	FALSE
chr18	33211895	C	A	ENST00000383096	ENSG00000166960	CCDC178	TRUE	FALSE
chr18	33211895	C	G	ENST00000383096	ENSG00000166960	CCDC178	TRUE	FALSE
chr18	33211895	C	T	ENST00000383096	ENSG00000166960	CCDC178	TRUE	FALSE
chr18	33211898	G	A	ENST00000383096	ENSG00000166960	CCDC178	TRUE	TRUE
chr18	33211907	G	A	ENST00000383096	ENSG00000166960	CCDC178	TRUE	TRUE
chr18	33211916	T	A	ENST00000383096	ENSG00000166960	CCDC178	TRUE	TRUE
chr18	33211919	G	A	ENST00000383096	ENSG00000166960	CCDC178	TRUE	TRUE
chr18	33211922	T	A	ENST00000383096	ENSG00000166960	CCDC178	TRUE	TRUE
chr18	33211940	T	A	ENST00000383096	ENSG00000166960	CCDC178	TRUE	TRUE
chr18	33211946	T	A	ENST00000383096	ENSG00000166960	CCDC178	TRUE	TRUE
chr18	33211949	G	A	ENST00000383096	ENSG00000166960	CCDC178	TRUE	TRUE
chr18	33211955	C	A	ENST00000383096	ENSG00000166960	CCDC178	TRUE	TRUE
chr18	33211958	C	A	ENST00000383096	ENSG00000166960	CCDC178	TRUE	TRUE
chr18	33211967	T	A	ENST00000383096	ENSG00000166960	CCDC178	TRUE	TRUE
chr18	33211970	C	A	ENST00000383096	ENSG00000166960	CCDC178	TRUE	TRUE
chr18	33211973	C	A	ENST00000383096	ENSG00000166960	CCDC178	TRUE	TRUE
chr18	33211974	A	T	ENST00000383096	ENSG00000166960	CCDC178	TRUE	TRUE
chr18	33211982	T	A	ENST00000383096	ENSG00000166960	CCDC178	TRUE	TRUE
chr18	33211985	T	A	ENST00000383096	ENSG00000166960	CCDC178	TRUE	TRUE
chr18	33211988	C	A	ENST00000383096	ENSG00000166960	CCDC178	TRUE	TRUE
chr18	33211991	G	A	ENST00000383096	ENSG00000166960	CCDC178	TRUE	TRUE
chr18	33211995	A	C	ENST00000383096	ENSG00000166960	CCDC178	TRUE	TRUE
chr18	33211995	A	T	ENST00000383096	ENSG00000166960	CCDC178	TRUE	TRUE
chr18	33212015	G	A	ENST00000383096	ENSG00000166960	CCDC178	TRUE	TRUE
chr18	33212024	C	A	ENST00000383096	ENSG00000166960	CCDC178	TRUE	TRUE
chr18	33212030	T	A	ENST00000383096	ENSG00000166960	CCDC178	TRUE	TRUE
chr18	33212036	T	A	ENST00000383096	ENSG00000166960	CCDC178	TRUE	TRUE
chr18	33212051	T	A	ENST00000383096	ENSG00000166960	CCDC178	TRUE	TRUE
chr18	33212056	C	A	ENST00000383096	ENSG00000166960	CCDC178	TRUE	FALSE
chr18	33212056	C	G	ENST00000383096	ENSG00000166960	CCDC178	TRUE	FALSE
chr18	33212056	C	T	ENST00000383096	ENSG00000166960	CCDC178	TRUE	FALSE
chr18	33212057	T	A	ENST00000383096	ENSG00000166960	CCDC178	TRUE	FALSE
chr18	33212057	T	C	ENST00000383096	ENSG00000166960	CCDC178	TRUE	FALSE
chr18	33212057	T	G	ENST00000383096	ENSG00000166960	CCDC178	TRUE	FALSE
chr18	33215548	A	C	ENST00000383096	ENSG00000166960	CCDC178	TRUE	FALSE
chr18	33215548	A	G	ENST00000383096	ENSG00000166960	CCDC178	FALSE	FALSE
chr18	33215548	A	T	ENST00000383096	ENSG00000166960	CCDC178	TRUE	FALSE
chr18	33215549	C	A	ENST00000383096	ENSG00000166960	CCDC178	TRUE	FALSE
chr18	33215549	C	G	ENST00000383096	ENSG00000166960	CCDC178	TRUE	FALSE
chr18	33215549	C	T	ENST00000383096	ENSG00000166960	CCDC178	TRUE	FALSE
chr18	33215551	T	A	ENST00000383096	ENSG00000166960	CCDC178
chr18	33215553	A	C	ENST00000383096	ENSG00000166960	CCDC178
chr18	33215553	A	T	ENST00000383096	ENSG00000166960	CCDC178
chr18	33215560	C	A	ENST00000383096	ENSG00000166960	CCDC178
chr18	33215569	G	A	ENST00000383096	ENSG00000166960	CCDC178
chr18	33215581	T	A	ENST00000383096	ENSG00000166960	CCDC178	TRUE	TRUE
chr18	33215584	T	A	ENST00000383096	ENSG00000166960	CCDC178	TRUE	TRUE
chr18	33215587	C	A	ENST00000383096	ENSG00000166960	CCDC178	TRUE	TRUE
chr18	33215590	C	A	ENST00000383096	ENSG00000166960	CCDC178	TRUE	TRUE
chr18	33215593	C	A	ENST00000383096	ENSG00000166960	CCDC178	TRUE	TRUE
chr18	33215596	T	A	ENST00000383096	ENSG00000166960	CCDC178	TRUE	TRUE
chr18	33215602	T	A	ENST00000383096	ENSG00000166960	CCDC178	TRUE	TRUE
chr18	33215604	A	C	ENST00000383096	ENSG00000166960	CCDC178	TRUE	TRUE
chr18	33215604	A	T	ENST00000383096	ENSG00000166960	CCDC178	TRUE	TRUE
chr18	33215608	C	A	ENST00000383096	ENSG00000166960	CCDC178	TRUE	TRUE
chr18	33215611	C	A	ENST00000383096	ENSG00000166960	CCDC178	TRUE	TRUE
chr18	33215616	A	T	ENST00000383096	ENSG00000166960	CCDC178	TRUE	TRUE
chr18	33215620	C	A	ENST00000383096	ENSG00000166960	CCDC178	TRUE	TRUE
chr18	33215629	T	A	ENST00000383096	ENSG00000166960	CCDC178	TRUE	TRUE
chr18	33215633	A	C	ENST00000383096	ENSG00000166960	CCDC178	TRUE	TRUE
chr18	33215633	A	T	ENST00000383096	ENSG00000166960	CCDC178	TRUE	TRUE
chr18	33215650	T	A	ENST00000383096	ENSG00000166960	CCDC178	TRUE	TRUE
chr18	33215656	T	A	ENST00000383096	ENSG00000166960	CCDC178	TRUE	TRUE
chr18	33215665	C	A	ENST00000383096	ENSG00000166960	CCDC178	TRUE	TRUE
chr18	33215674	T	A	ENST00000383096	ENSG00000166960	CCDC178	TRUE	TRUE
chr18	33215685	G	C	ENST00000383096	ENSG00000166960	CCDC178	TRUE	TRUE
chr18	33215685	G	T	ENST00000383096	ENSG00000166960	CCDC178	TRUE	TRUE
chr18	33215692	T	A	ENST00000383096	ENSG00000166960	CCDC178	TRUE	TRUE
chr18	33215696	C	A	ENST00000383096	ENSG00000166960	CCDC178	TRUE	FALSE
chr18	33215696	C	G	ENST00000383096	ENSG00000166960	CCDC178	TRUE	FALSE
chr18	33215696	C	T	ENST00000383096	ENSG00000166960	CCDC178	TRUE	FALSE
chr18	33215697	T	A	ENST00000383096	ENSG00000166960	CCDC178	TRUE	FALSE
chr18	33215697	T	C	ENST00000383096	ENSG00000166960	CCDC178	TRUE	FALSE
chr18	33215697	T	G	ENST00000383096	ENSG00000166960	CCDC178	TRUE	FALSE
chr18	33223104	A	C	ENST00000383096	ENSG00000166960	CCDC178	TRUE	FALSE
chr18	33223104	A	G	ENST00000383096	ENSG00000166960	CCDC178	TRUE	FALSE
chr18	33223104	A	T	ENST00000383096	ENSG00000166960	CCDC178	TRUE	FALSE
chr18	33223105	C	A	ENST00000383096	ENSG00000166960	CCDC178	TRUE	FALSE
chr18	33223105	C	G	ENST00000383096	ENSG00000166960	CCDC178	TRUE	FALSE
chr18	33223105	C	T	ENST00000383096	ENSG00000166960	CCDC178	TRUE	FALSE
chr18	33223108	C	A	ENST00000383096	ENSG00000166960	CCDC178	TRUE	TRUE
chr18	33223114	C	A	ENST00000383096	ENSG00000166960	CCDC178	TRUE	TRUE
chr18	33223119	A	C	ENST00000383096	ENSG00000166960	CCDC178	TRUE	TRUE
chr18	33223119	A	T	ENST00000383096	ENSG00000166960	CCDC178	TRUE	TRUE
chr18	33223135	T	A	ENST00000383096	ENSG00000166960	CCDC178	TRUE	TRUE
chr18	33223138	T	A	ENST00000383096	ENSG00000166960	CCDC178	TRUE	TRUE
chr18	33223144	T	A	ENST00000383096	ENSG00000166960	CCDC178	TRUE	TRUE
chr18	33223147	T	A	ENST00000383096	ENSG00000166960	CCDC178	TRUE	TRUE
chr18	33223150	G	A	ENST00000383096	ENSG00000166960	CCDC178	TRUE	TRUE
chr18	33223152	A	C	ENST00000383096	ENSG00000166960	CCDC178	TRUE	TRUE
chr18	33223152	A	T	ENST00000383096	ENSG00000166960	CCDC178	TRUE	TRUE
chr18	33223156	T	A	ENST00000383096	ENSG00000166960	CCDC178
chr18	33223159	T	A	ENST00000383096	ENSG00000166960	CCDC178	TRUE	TRUE
chr18	33223162	T	A	ENST00000383096	ENSG00000166960	CCDC178	TRUE	TRUE
chr18	33223168	T	A	ENST00000383096	ENSG00000166960	CCDC178	TRUE	TRUE
chr18	33223171	C	A	ENST00000383096	ENSG00000166960	CCDC178	TRUE	TRUE
chr18	33223177	T	A	ENST00000383096	ENSG00000166960	CCDC178	TRUE	TRUE
chr18	33223180	T	A	ENST00000383096	ENSG00000166960	CCDC178	TRUE	TRUE
chr18	33223183	T	A	ENST00000383096	ENSG00000166960	CCDC178	TRUE	TRUE
chr18	33223195	T	A	ENST00000383096	ENSG00000166960	CCDC178	TRUE	TRUE
chr18	33223198	G	A	ENST00000383096	ENSG00000166960	CCDC178	TRUE	TRUE
chr18	33223220	C	A	ENST00000383096	ENSG00000166960	CCDC178	TRUE	FALSE
chr18	33223220	C	G	ENST00000383096	ENSG00000166960	CCDC178	TRUE	FALSE
chr18	33223220	C	T	ENST00000383096	ENSG00000166960	CCDC178	TRUE	FALSE
chr18	33223221	T	A	ENST00000383096	ENSG00000166960	CCDC178	TRUE	FALSE
chr18	33223221	T	C	ENST00000383096	ENSG00000166960	CCDC178	TRUE	FALSE
chr18	33223221	T	G	ENST00000383096	ENSG00000166960	CCDC178	TRUE	FALSE
chr18	33224773	A	C	ENST00000383096	ENSG00000166960	CCDC178	TRUE	FALSE
chr18	33224773	A	G	ENST00000383096	ENSG00000166960	CCDC178	TRUE	FALSE
chr18	33224773	A	T	ENST00000383096	ENSG00000166960	CCDC178	TRUE	FALSE
chr18	33224774	C	A	ENST00000383096	ENSG00000166960	CCDC178	TRUE	FALSE
chr18	33224774	C	G	ENST00000383096	ENSG00000166960	CCDC178	TRUE	FALSE
chr18	33224774	C	T	ENST00000383096	ENSG00000166960	CCDC178	TRUE	FALSE
chr18	33224786	C	A	ENST00000383096	ENSG00000166960	CCDC178	TRUE	TRUE
chr18	33224789	T	A	ENST00000383096	ENSG00000166960	CCDC178	TRUE	TRUE
chr18	33224801	T	A	ENST00000383096	ENSG00000166960	CCDC178	TRUE	TRUE
chr18	33224807	T	A	ENST00000383096	ENSG00000166960	CCDC178	TRUE	TRUE
chr18	33224810	C	A	ENST00000383096	ENSG00000166960	CCDC178	TRUE	TRUE
chr18	33224816	C	A	ENST00000383096	ENSG00000166960	CCDC178	TRUE	TRUE
chr18	33224822	C	A	ENST00000383096	ENSG00000166960	CCDC178	TRUE	TRUE
chr18	33224828	G	A	ENST00000383096	ENSG00000166960	CCDC178	TRUE	TRUE
chr18	33224840	C	A	ENST00000383096	ENSG00000166960	CCDC178	TRUE	TRUE
chr18	33224843	G	A	ENST00000383096	ENSG00000166960	CCDC178	TRUE	TRUE
chr18	33224849	C	A	ENST00000383096	ENSG00000166960	CCDC178	TRUE	TRUE
chr18	33224857	G	C	ENST00000383096	ENSG00000166960	CCDC178	TRUE	TRUE
chr18	33224857	G	T	ENST00000383096	ENSG00000166960	CCDC178	TRUE	TRUE
chr18	33224865	A	T	ENST00000383096	ENSG00000166960	CCDC178	TRUE	TRUE
chr18	33224876	T	A	ENST00000383096	ENSG00000166960	CCDC178	TRUE	TRUE
chr18	33224882	T	A	ENST00000383096	ENSG00000166960	CCDC178	TRUE	TRUE
chr18	33224891	C	A	ENST00000383096	ENSG00000166960	CCDC178	TRUE	TRUE
chr18	33224894	T	A	ENST00000383096	ENSG00000166960	CCDC178	TRUE	TRUE
chr18	33224900	C	A	ENST00000383096	ENSG00000166960	CCDC178	TRUE	TRUE
chr18	33224909	G	A	ENST00000383096	ENSG00000166960	CCDC178	TRUE	TRUE
chr18	33224915	C	A	ENST00000383096	ENSG00000166960	CCDC178	TRUE	TRUE
chr18	33224916	G	C	ENST00000383096	ENSG00000166960	CCDC178	TRUE	TRUE
chr18	33224916	G	T	ENST00000383096	ENSG00000166960	CCDC178	TRUE	TRUE
chr18	33224925	A	C	ENST00000383096	ENSG00000166960	CCDC178	TRUE	TRUE
chr18	33224925	A	T	ENST00000383096	ENSG00000166960	CCDC178	TRUE	TRUE
chr18	33224933	T	A	ENST00000383096	ENSG00000166960	CCDC178	TRUE	TRUE
chr18	33224936	T	A	ENST00000383096	ENSG00000166960	CCDC178	TRUE	TRUE
chr18	33224937	C	A	ENST00000383096	ENSG00000166960	CCDC178	TRUE	FALSE
chr18	33224937	C	G	ENST00000383096	ENSG00000166960	CCDC178	TRUE	FALSE
chr18	33224937	C	T	ENST00000383096	ENSG00000166960	CCDC178	TRUE	FALSE
chr18	33224938	T	A	ENST00000383096	ENSG00000166960	CCDC178	TRUE	FALSE
chr18	33224938	T	C	ENST00000383096	ENSG00000166960	CCDC178	TRUE	FALSE
chr18	33224938	T	G	ENST00000383096	ENSG00000166960	CCDC178	TRUE	FALSE
chr18	33226791	A	C	ENST00000383096	ENSG00000166960	CCDC178	TRUE	FALSE
chr18	33226791	A	G	ENST00000383096	ENSG00000166960	CCDC178	TRUE	FALSE
chr18	33226791	A	T	ENST00000383096	ENSG00000166960	CCDC178	TRUE	FALSE
chr18	33226792	C	A	ENST00000383096	ENSG00000166960	CCDC178	TRUE	FALSE
chr18	33226792	C	G	ENST00000383096	ENSG00000166960	CCDC178	TRUE	FALSE
chr18	33226792	C	T	ENST00000383096	ENSG00000166960	CCDC178	TRUE	FALSE
chr18	33226795	G	A	ENST00000383096	ENSG00000166960	CCDC178	TRUE	TRUE
chr18	33226807	C	A	ENST00000383096	ENSG00000166960	CCDC178	TRUE	TRUE
chr18	33226819	C	A	ENST00000383096	ENSG00000166960	CCDC178	TRUE	TRUE
chr18	33226825	G	A	ENST00000383096	ENSG00000166960	CCDC178	TRUE	TRUE
chr18	33226834	T	A	ENST00000383096	ENSG00000166960	CCDC178	TRUE	TRUE
chr18	33226837	T	A	ENST00000383096	ENSG00000166960	CCDC178	TRUE	TRUE
chr18	33226846	C	A	ENST00000383096	ENSG00000166960	CCDC178	TRUE	TRUE
chr18	33226849	C	A	ENST00000383096	ENSG00000166960	CCDC178	TRUE	TRUE
chr18	33226852	T	A	ENST00000383096	ENSG00000166960	CCDC178	TRUE	TRUE
chr18	33226856	C	A	ENST00000383096	ENSG00000166960	CCDC178	TRUE	FALSE
chr18	33226856	C	G	ENST00000383096	ENSG00000166960	CCDC178	TRUE	FALSE
chr18	33226856	C	T	ENST00000383096	ENSG00000166960	CCDC178	TRUE	FALSE
chr18	33226857	T	A	ENST00000383096	ENSG00000166960	CCDC178	TRUE	FALSE
chr18	33226857	T	C	ENST00000383096	ENSG00000166960	CCDC178	TRUE	FALSE
chr18	33226857	T	G	ENST00000383096	ENSG00000166960	CCDC178	TRUE	FALSE
chr18	33245243	A	C	ENST00000383096	ENSG00000166960	CCDC178	TRUE	FALSE
chr18	33245243	A	G	ENST00000383096	ENSG00000166960	CCDC178	TRUE	FALSE
chr18	33245243	A	T	ENST00000383096	ENSG00000166960	CCDC178	TRUE	FALSE
chr18	33245244	C	A	ENST00000383096	ENSG00000166960	CCDC178	TRUE	FALSE
chr18	33245244	C	G	ENST00000383096	ENSG00000166960	CCDC178	TRUE	FALSE
chr18	33245244	C	T	ENST00000383096	ENSG00000166960	CCDC178	TRUE	FALSE
chr18	33245247	T	A	ENST00000383096	ENSG00000166960	CCDC178	TRUE	TRUE
chr18	33245253	T	A	ENST00000383096	ENSG00000166960	CCDC178	TRUE	TRUE
chr18	33245256	T	A	ENST00000383096	ENSG00000166960	CCDC178	TRUE	TRUE
chr18	33245259	T	A	ENST00000383096	ENSG00000166960	CCDC178	TRUE	TRUE
chr18	33245265	C	A	ENST00000383096	ENSG00000166960	CCDC178	TRUE	TRUE
chr18	33245274	T	A	ENST00000383096	ENSG00000166960	CCDC178	TRUE	TRUE
chr18	33245280	C	A	ENST00000383096	ENSG00000166960	CCDC178	TRUE	TRUE
chr18	33245286	C	A	ENST00000383096	ENSG00000166960	CCDC178	TRUE	TRUE
chr18	33245295	T	A	ENST00000383096	ENSG00000166960	CCDC178	TRUE	TRUE
chr18	33245301	T	A	ENST00000383096	ENSG00000166960	CCDC178	TRUE	TRUE
chr18	33245329	A	C	ENST00000383096	ENSG00000166960	CCDC178	TRUE	TRUE
chr18	33245329	A	T	ENST00000383096	ENSG00000166960	CCDC178	TRUE	TRUE
chr18	33245337	C	A	ENST00000383096	ENSG00000166960	CCDC178	TRUE	TRUE
chr18	33245340	T	A	ENST00000383096	ENSG00000166960	CCDC178	TRUE	TRUE
chr18	33245341	A	C	ENST00000383096	ENSG00000166960	CCDC178	TRUE	TRUE
chr18	33245341	A	T	ENST00000383096	ENSG00000166960	CCDC178	TRUE	TRUE
chr18	33245352	T	A	ENST00000383096	ENSG00000166960	CCDC178	TRUE	TRUE
chr18	33245361	T	A	ENST00000383096	ENSG00000166960	CCDC178	TRUE	TRUE
chr18	33245370	T	A	ENST00000383096	ENSG00000166960	CCDC178	TRUE	TRUE
chr18	33245372	A	C	ENST00000383096	ENSG00000166960	CCDC178	TRUE	TRUE
chr18	33245372	A	T	ENST00000383096	ENSG00000166960	CCDC178	TRUE	TRUE
chr18	33245376	T	A	ENST00000383096	ENSG00000166960	CCDC178	TRUE	TRUE
chr18	33245387	A	T	ENST00000383096	ENSG00000166960	CCDC178	TRUE	TRUE
chr18	33245389	A	C	ENST00000383096	ENSG00000166960	CCDC178	TRUE	TRUE
chr18	33245389	A	T	ENST00000383096	ENSG00000166960	CCDC178	TRUE	TRUE
chr18	33245394	T	A	ENST00000383096	ENSG00000166960	CCDC178	TRUE	TRUE
chr18	33245400	C	A	ENST00000383096	ENSG00000166960	CCDC178	TRUE	TRUE
chr18	33245406	C	A	ENST00000383096	ENSG00000166960	CCDC178	TRUE	TRUE
chr18	33245407	G	C	ENST00000383096	ENSG00000166960	CCDC178	TRUE	TRUE
chr18	33245407	G	T	ENST00000383096	ENSG00000166960	CCDC178	TRUE	TRUE
chr18	33245412	T	A	ENST00000383096	ENSG00000166960	CCDC178	TRUE	TRUE
chr18	33245414	G	C	ENST00000383096	ENSG00000166960	CCDC178	TRUE	TRUE
chr18	33245414	G	T	ENST00000383096	ENSG00000166960	CCDC178	TRUE	TRUE
chr18	33245418	T	A	ENST00000383096	ENSG00000166960	CCDC178	TRUE	TRUE
chr18	33245421	T	A	ENST00000383096	ENSG00000166960	CCDC178	TRUE	TRUE
chr18	33245429	C	A	ENST00000383096	ENSG00000166960	CCDC178	TRUE	FALSE
chr18	33245429	C	G	ENST00000383096	ENSG00000166960	CCDC178	TRUE	FALSE
chr18	33245429	C	T	ENST00000383096	ENSG00000166960	CCDC178	TRUE	FALSE
chr18	33245430	T	A	ENST00000383096	ENSG00000166960	CCDC178	TRUE	FALSE
chr18	33245430	T	C	ENST00000383096	ENSG00000166960	CCDC178	TRUE	FALSE
chr18	33245430	T	G	ENST00000383096	ENSG00000166960	CCDC178	TRUE	FALSE
chr18	33266914	A	C	ENST00000383096	ENSG00000166960	CCDC178	TRUE	FALSE
chr18	33266914	A	G	ENST00000383096	ENSG00000166960	CCDC178	TRUE	FALSE
chr18	33266914	A	T	ENST00000383096	ENSG00000166960	CCDC178	TRUE	FALSE
chr18	33266915	C	A	ENST00000383096	ENSG00000166960	CCDC178	TRUE	FALSE
chr18	33266915	C	G	ENST00000383096	ENSG00000166960	CCDC178	TRUE	FALSE
chr18	33266915	C	T	ENST00000383096	ENSG00000166960	CCDC178	TRUE	FALSE
chr18	33266920	C	A	ENST00000383096	ENSG00000166960	CCDC178	TRUE	TRUE
chr18	33266929	T	A	ENST00000383096	ENSG00000166960	CCDC178	TRUE	TRUE
chr18	33266941	T	A	ENST00000383096	ENSG00000166960	CCDC178	TRUE	TRUE
chr18	33266956	C	A	ENST00000383096	ENSG00000166960	CCDC178	TRUE	TRUE
chr18	33266962	T	A	ENST00000383096	ENSG00000166960	CCDC178
chr18	33266965	T	A	ENST00000383096	ENSG00000166960	CCDC178	TRUE	TRUE
chr18	33266974	C	A	ENST00000383096	ENSG00000166960	CCDC178	TRUE	TRUE
chr18	33266983	T	A	ENST00000383096	ENSG00000166960	CCDC178	TRUE	TRUE
chr18	33266987	A	T	ENST00000383096	ENSG00000166960	CCDC178	TRUE	TRUE
chr18	33266994	A	T	ENST00000383096	ENSG00000166960	CCDC178	TRUE	TRUE
chr18	33267006	G	C	ENST00000383096	ENSG00000166960	CCDC178	TRUE	TRUE
chr18	33267006	G	T	ENST00000383096	ENSG00000166960	CCDC178	TRUE	TRUE
chr18	33267016	T	A	ENST00000383096	ENSG00000166960	CCDC178	TRUE	TRUE
chr18	33267034	C	A	ENST00000383096	ENSG00000166960	CCDC178	TRUE	TRUE
chr18	33267041	C	T	ENST00000383096	ENSG00000166960	CCDC178	TRUE	TRUE
chr18	33267042	C	T	ENST00000383096	ENSG00000166960	CCDC178	TRUE	TRUE
chr18	33267049	T	A	ENST00000383096	ENSG00000166960	CCDC178
chr18	33267052	T	A	ENST00000383096	ENSG00000166960	CCDC178	TRUE	TRUE
chr18	33267053	C	A	ENST00000383096	ENSG00000166960	CCDC178	TRUE	FALSE
chr18	33267053	C	G	ENST00000383096	ENSG00000166960	CCDC178	TRUE	FALSE
chr18	33267053	C	T	ENST00000383096	ENSG00000166960	CCDC178	TRUE	FALSE
chr18	33267054	T	A	ENST00000383096	ENSG00000166960	CCDC178	TRUE	FALSE
chr18	33267054	T	C	ENST00000383096	ENSG00000166960	CCDC178	TRUE	FALSE
chr18	33267054	T	G	ENST00000383096	ENSG00000166960	CCDC178	TRUE	FALSE
chr18	33267200	A	C	ENST00000383096	ENSG00000166960	CCDC178	TRUE	FALSE
chr18	33267200	A	G	ENST00000383096	ENSG00000166960	CCDC178	TRUE	FALSE
chr18	33267200	A	T	ENST00000383096	ENSG00000166960	CCDC178	TRUE	FALSE
chr18	33267201	C	A	ENST00000383096	ENSG00000166960	CCDC178	TRUE	FALSE
chr18	33267201	C	G	ENST00000383096	ENSG00000166960	CCDC178	TRUE	FALSE
chr18	33267201	C	T	ENST00000383096	ENSG00000166960	CCDC178	TRUE	FALSE
chr18	33267208	A	C	ENST00000383096	ENSG00000166960	CCDC178	TRUE	TRUE
chr18	33267208	A	T	ENST00000383096	ENSG00000166960	CCDC178	TRUE	TRUE
chr18	33267228	C	A	ENST00000383096	ENSG00000166960	CCDC178	TRUE	TRUE
chr18	33267232	A	C	ENST00000383096	ENSG00000166960	CCDC178	TRUE	TRUE
chr18	33267232	A	T	ENST00000383096	ENSG00000166960	CCDC178	TRUE	TRUE
chr18	33267237	G	A	ENST00000383096	ENSG00000166960	CCDC178	TRUE	TRUE
chr18	33267243	C	A	ENST00000383096	ENSG00000166960	CCDC178	TRUE	TRUE
chr18	33267252	T	A	ENST00000383096	ENSG00000166960	CCDC178	TRUE	TRUE
chr18	33267255	G	A	ENST00000383096	ENSG00000166960	CCDC178	TRUE	TRUE
chr18	33267258	T	A	ENST00000383096	ENSG00000166960	CCDC178	TRUE	TRUE
chr18	33267259	C	T	ENST00000383096	ENSG00000166960	CCDC178	TRUE	TRUE
chr18	33267260	C	T	ENST00000383096	ENSG00000166960	CCDC178	TRUE	TRUE
chr18	33267270	G	A	ENST00000383096	ENSG00000166960	CCDC178	TRUE	TRUE
chr18	33267274	A	C	ENST00000383096	ENSG00000166960	CCDC178	TRUE	TRUE
chr18	33267274	A	T	ENST00000383096	ENSG00000166960	CCDC178	TRUE	TRUE
chr18	33267282	T	A	ENST00000383096	ENSG00000166960	CCDC178	TRUE	TRUE
chr18	33267285	T	A	ENST00000383096	ENSG00000166960	CCDC178
chr18	33267287	A	T	ENST00000383096	ENSG00000166960	CCDC178	TRUE	TRUE
chr18	33267294	C	A	ENST00000383096	ENSG00000166960	CCDC178	TRUE	TRUE
chr18	33267298	C	A	ENST00000383096	ENSG00000166960	CCDC178	TRUE	FALSE
chr18	33267298	C	G	ENST00000383096	ENSG00000166960	CCDC178	TRUE	FALSE
chr18	33267298	C	T	ENST00000383096	ENSG00000166960	CCDC178	TRUE	FALSE
chr18	33267299	T	A	ENST00000383096	ENSG00000166960	CCDC178	TRUE	FALSE
chr18	33267299	T	C	ENST00000383096	ENSG00000166960	CCDC178	TRUE	FALSE
chr18	33267299	T	G	ENST00000383096	ENSG00000166960	CCDC178	TRUE	FALSE
chr18	33293157	A	C	ENST00000383096	ENSG00000166960	CCDC178	TRUE	FALSE
chr18	33293157	A	G	ENST00000383096	ENSG00000166960	CCDC178	TRUE	FALSE
chr18	33293157	A	T	ENST00000383096	ENSG00000166960	CCDC178	TRUE	FALSE
chr18	33293158	C	A	ENST00000383096	ENSG00000166960	CCDC178	TRUE	FALSE
chr18	33293158	C	G	ENST00000383096	ENSG00000166960	CCDC178	TRUE	FALSE
chr18	33293158	C	T	ENST00000383096	ENSG00000166960	CCDC178	TRUE	FALSE
chr18	33293164	T	A	ENST00000383096	ENSG00000166960	CCDC178	TRUE	TRUE
chr18	33293166	G	C	ENST00000383096	ENSG00000166960	CCDC178	TRUE	TRUE
chr18	33293166	G	T	ENST00000383096	ENSG00000166960	CCDC178	TRUE	TRUE
chr18	33293178	A	C	ENST00000383096	ENSG00000166960	CCDC178	TRUE	TRUE
chr18	33293178	A	T	ENST00000383096	ENSG00000166960	CCDC178	TRUE	TRUE
chr18	33293182	C	A	ENST00000383096	ENSG00000166960	CCDC178	TRUE	TRUE
chr18	33293188	T	A	ENST00000383096	ENSG00000166960	CCDC178	TRUE	TRUE
chr18	33293190	G	C	ENST00000383096	ENSG00000166960	CCDC178	TRUE	TRUE
chr18	33293190	G	T	ENST00000383096	ENSG00000166960	CCDC178	TRUE	TRUE
chr18	33293193	G	C	ENST00000383096	ENSG00000166960	CCDC178	TRUE	TRUE
chr18	33293193	G	T	ENST00000383096	ENSG00000166960	CCDC178	TRUE	TRUE
chr18	33293197	T	A	ENST00000383096	ENSG00000166960	CCDC178	TRUE	TRUE
chr18	33293203	C	A	ENST00000383096	ENSG00000166960	CCDC178	TRUE	TRUE
chr18	33293215	C	A	ENST00000383096	ENSG00000166960	CCDC178	TRUE	TRUE
chr18	33293224	C	A	ENST00000383096	ENSG00000166960	CCDC178	TRUE	TRUE
chr18	33293227	C	A	ENST00000383096	ENSG00000166960	CCDC178	TRUE	TRUE
chr18	33293230	C	A	ENST00000383096	ENSG00000166960	CCDC178	TRUE	TRUE
chr18	33293233	T	A	ENST00000383096	ENSG00000166960	CCDC178	TRUE	TRUE
chr18	33293236	C	A	ENST00000383096	ENSG00000166960	CCDC178	TRUE	TRUE
chr18	33293239	C	A	ENST00000383096	ENSG00000166960	CCDC178	TRUE	TRUE
chr18	33293265	G	C	ENST00000383096	ENSG00000166960	CCDC178	TRUE	TRUE
chr18	33293265	G	T	ENST00000383096	ENSG00000166960	CCDC178	TRUE	TRUE
chr18	33293268	G	C	ENST00000383096	ENSG00000166960	CCDC178	TRUE	TRUE
chr18	33293268	G	T	ENST00000383096	ENSG00000166960	CCDC178	TRUE	TRUE
chr18	33293273	G	C	ENST00000383096	ENSG00000166960	CCDC178	TRUE	TRUE
chr18	33293273	G	T	ENST00000383096	ENSG00000166960	CCDC178	TRUE	TRUE
chr18	33293299	G	A	ENST00000383096	ENSG00000166960	CCDC178	TRUE	TRUE
chr18	33293300	A	C	ENST00000383096	ENSG00000166960	CCDC178	TRUE	TRUE
chr18	33293300	A	T	ENST00000383096	ENSG00000166960	CCDC178	TRUE	TRUE
chr18	33293308	C	A	ENST00000383096	ENSG00000166960	CCDC178	TRUE	TRUE
chr18	33293311	T	A	ENST00000383096	ENSG00000166960	CCDC178	TRUE	TRUE
chr18	33293313	C	A	ENST00000383096	ENSG00000166960	CCDC178	TRUE	FALSE
chr18	33293313	C	G	ENST00000383096	ENSG00000166960	CCDC178	TRUE	FALSE
chr18	33293313	C	T	ENST00000383096	ENSG00000166960	CCDC178	TRUE	FALSE
chr18	33293314	T	A	ENST00000383096	ENSG00000166960	CCDC178	TRUE	FALSE
chr18	33293314	T	C	ENST00000383096	ENSG00000166960	CCDC178	TRUE	FALSE
chr18	33293314	T	G	ENST00000383096	ENSG00000166960	CCDC178	TRUE	FALSE
chr18	33323489	A	C	ENST00000383096	ENSG00000166960	CCDC178	TRUE	FALSE
chr18	33323489	A	G	ENST00000383096	ENSG00000166960	CCDC178	TRUE	FALSE
chr18	33323489	A	T	ENST00000383096	ENSG00000166960	CCDC178	TRUE	FALSE
chr18	33323490	C	A	ENST00000383096	ENSG00000166960	CCDC178	TRUE	FALSE
chr18	33323490	C	G	ENST00000383096	ENSG00000166960	CCDC178	TRUE	FALSE
chr18	33323490	C	T	ENST00000383096	ENSG00000166960	CCDC178	TRUE	FALSE
chr18	33323492	T	A	ENST00000383096	ENSG00000166960	CCDC178	TRUE	TRUE
chr18	33323493	G	C	ENST00000383096	ENSG00000166960	CCDC178	TRUE	TRUE
chr18	33323493	G	T	ENST00000383096	ENSG00000166960	CCDC178	TRUE	TRUE
chr18	33323501	C	A	ENST00000383096	ENSG00000166960	CCDC178	TRUE	TRUE
chr18	33323510	T	A	ENST00000383096	ENSG00000166960	CCDC178
chr18	33323513	C	A	ENST00000383096	ENSG00000166960	CCDC178	TRUE	TRUE
chr18	33323519	G	A	ENST00000383096	ENSG00000166960	CCDC178	TRUE	TRUE
chr18	33323520	G	C	ENST00000383096	ENSG00000166960	CCDC178	TRUE	TRUE
chr18	33323520	G	T	ENST00000383096	ENSG00000166960	CCDC178	TRUE	TRUE
chr18	33323531	T	A	ENST00000383096	ENSG00000166960	CCDC178	TRUE	TRUE
chr18	33323540	C	A	ENST00000383096	ENSG00000166960	CCDC178	TRUE	TRUE
chr18	33323543	C	A	ENST00000383096	ENSG00000166960	CCDC178	TRUE	TRUE
chr18	33323546	T	A	ENST00000383096	ENSG00000166960	CCDC178	TRUE	TRUE
chr18	33323552	G	A	ENST00000383096	ENSG00000166960	CCDC178	TRUE	TRUE
chr18	33323555	G	A	ENST00000383096	ENSG00000166960	CCDC178	TRUE	TRUE
chr18	33323561	T	A	ENST00000383096	ENSG00000166960	CCDC178	TRUE	TRUE
chr18	33323563	A	T	ENST00000383096	ENSG00000166960	CCDC178	TRUE	TRUE
chr18	33323567	T	A	ENST00000383096	ENSG00000166960	CCDC178	TRUE	TRUE
chr18	33323576	C	A	ENST00000383096	ENSG00000166960	CCDC178	TRUE	TRUE
chr18	33323577	A	T	ENST00000383096	ENSG00000166960	CCDC178	TRUE	TRUE
chr18	33323585	C	A	ENST00000383096	ENSG00000166960	CCDC178	TRUE	TRUE
chr18	33323587	A	C	ENST00000383096	ENSG00000166960	CCDC178	TRUE	TRUE
chr18	33323587	A	T	ENST00000383096	ENSG00000166960	CCDC178	TRUE	TRUE
chr18	33323594	C	A	ENST00000383096	ENSG00000166960	CCDC178	TRUE	TRUE
chr18	33323597	C	A	ENST00000383096	ENSG00000166960	CCDC178	TRUE	TRUE
chr18	33323603	C	A	ENST00000383096	ENSG00000166960	CCDC178	TRUE	TRUE
chr18	33323606	C	A	ENST00000383096	ENSG00000166960	CCDC178	TRUE	TRUE
chr18	33323615	T	A	ENST00000383096	ENSG00000166960	CCDC178	TRUE	TRUE
chr18	33323618	T	A	ENST00000383096	ENSG00000166960	CCDC178	TRUE	TRUE
chr18	33323634	C	A	ENST00000383096	ENSG00000166960	CCDC178	TRUE	FALSE
chr18	33323634	C	G	ENST00000383096	ENSG00000166960	CCDC178	TRUE	FALSE
chr18	33323634	C	T	ENST00000383096	ENSG00000166960	CCDC178	TRUE	FALSE
chr18	33323635	T	A	ENST00000383096	ENSG00000166960	CCDC178	TRUE	FALSE
chr18	33323635	T	C	ENST00000383096	ENSG00000166960	CCDC178	TRUE	FALSE
chr18	33323635	T	G	ENST00000383096	ENSG00000166960	CCDC178	TRUE	FALSE
chr18	33333172	A	C	ENST00000383096	ENSG00000166960	CCDC178	TRUE	FALSE
chr18	33333172	A	G	ENST00000383096	ENSG00000166960	CCDC178	TRUE	FALSE
chr18	33333172	A	T	ENST00000383096	ENSG00000166960	CCDC178	TRUE	FALSE
chr18	33333173	C	A	ENST00000383096	ENSG00000166960	CCDC178	TRUE	FALSE
chr18	33333173	C	G	ENST00000383096	ENSG00000166960	CCDC178	TRUE	FALSE
chr18	33333173	C	T	ENST00000383096	ENSG00000166960	CCDC178	TRUE	FALSE
chr18	33333176	C	A	ENST00000383096	ENSG00000166960	CCDC178	TRUE	TRUE
chr18	33333182	T	A	ENST00000383096	ENSG00000166960	CCDC178
chr18	33333185	T	A	ENST00000383096	ENSG00000166960	CCDC178
chr18	33333188	T	A	ENST00000383096	ENSG00000166960	CCDC178
chr18	33333189	A	C	ENST00000383096	ENSG00000166960	CCDC178	TRUE	TRUE
chr18	33333189	A	T	ENST00000383096	ENSG00000166960	CCDC178	TRUE	TRUE
chr18	33333200	T	A	ENST00000383096	ENSG00000166960	CCDC178	TRUE	TRUE
chr18	33333209	G	A	ENST00000383096	ENSG00000166960	CCDC178	TRUE	TRUE
chr18	33333215	C	A	ENST00000383096	ENSG00000166960	CCDC178	TRUE	TRUE
chr18	33333218	G	A	ENST00000383096	ENSG00000166960	CCDC178	TRUE	TRUE
chr18	33333224	G	A	ENST00000383096	ENSG00000166960	CCDC178	TRUE	TRUE
chr18	33333227	T	A	ENST00000383096	ENSG00000166960	CCDC178	TRUE	TRUE
chr18	33333251	C	A	ENST00000383096	ENSG00000166960	CCDC178	TRUE	TRUE
chr18	33333258	G	C	ENST00000383096	ENSG00000166960	CCDC178	TRUE	TRUE
chr18	33333258	G	T	ENST00000383096	ENSG00000166960	CCDC178	TRUE	TRUE
chr18	33333275	G	A	ENST00000383096	ENSG00000166960	CCDC178	TRUE	TRUE
chr18	33333281	T	A	ENST00000383096	ENSG00000166960	CCDC178	TRUE	TRUE
chr18	33333293	C	A	ENST00000383096	ENSG00000166960	CCDC178	TRUE	TRUE
chr18	33333296	C	A	ENST00000383096	ENSG00000166960	CCDC178	TRUE	TRUE
chr18	33333298	A	C	ENST00000383096	ENSG00000166960	CCDC178	TRUE	TRUE
chr18	33333298	A	T	ENST00000383096	ENSG00000166960	CCDC178	TRUE	TRUE
chr18	33333302	C	A	ENST00000383096	ENSG00000166960	CCDC178	TRUE	TRUE
chr18	33333308	T	A	ENST00000383096	ENSG00000166960	CCDC178	TRUE	TRUE
chr18	33333311	G	A	ENST00000383096	ENSG00000166960	CCDC178	TRUE	TRUE
chr18	33333314	T	A	ENST00000383096	ENSG00000166960	CCDC178	TRUE	TRUE
chr18	33333317	C	A	ENST00000383096	ENSG00000166960	CCDC178	TRUE	TRUE
chr18	33333326	G	A	ENST00000383096	ENSG00000166960	CCDC178	TRUE	TRUE
chr18	33333332	G	A	ENST00000383096	ENSG00000166960	CCDC178	TRUE	TRUE
chr18	33333341	T	A	ENST00000383096	ENSG00000166960	CCDC178	TRUE	TRUE
chr18	33333347	C	A	ENST00000383096	ENSG00000166960	CCDC178	TRUE	TRUE
chr18	33333354	C	T	ENST00000383096	ENSG00000166960	CCDC178	TRUE	TRUE
chr18	33333355	C	T	ENST00000383096	ENSG00000166960	CCDC178	TRUE	TRUE
chr18	33333359	G	A	ENST00000383096	ENSG00000166960	CCDC178	TRUE	TRUE
chr18	33333361	A	C	ENST00000383096	ENSG00000166960	CCDC178	TRUE	TRUE
chr18	33333361	A	T	ENST00000383096	ENSG00000166960	CCDC178	TRUE	TRUE
chr18	33333365	C	A	ENST00000383096	ENSG00000166960	CCDC178	TRUE	TRUE
chr18	33333379	A	T	ENST00000383096	ENSG00000166960	CCDC178	TRUE	TRUE
chr18	33333381	A	C	ENST00000383096	ENSG00000166960	CCDC178	TRUE	TRUE
chr18	33333381	A	T	ENST00000383096	ENSG00000166960	CCDC178	TRUE	TRUE
chr18	33333389	C	A	ENST00000383096	ENSG00000166960	CCDC178	TRUE	TRUE
chr18	33333395	C	A	ENST00000383096	ENSG00000166960	CCDC178	TRUE	FALSE
chr18	33333395	C	G	ENST00000383096	ENSG00000166960	CCDC178	TRUE	FALSE
chr18	33333395	C	T	ENST00000383096	ENSG00000166960	CCDC178	TRUE	FALSE
chr18	33333396	T	A	ENST00000383096	ENSG00000166960	CCDC178	TRUE	FALSE
chr18	33333396	T	C	ENST00000383096	ENSG00000166960	CCDC178	TRUE	FALSE
chr18	33333396	T	G	ENST00000383096	ENSG00000166960	CCDC178	TRUE	FALSE
chr18	33346209	A	C	ENST00000383096	ENSG00000166960	CCDC178	TRUE	FALSE
chr18	33346209	A	G	ENST00000383096	ENSG00000166960	CCDC178	TRUE	FALSE
chr18	33346209	A	T	ENST00000383096	ENSG00000166960	CCDC178	TRUE	FALSE
chr18	33346210	C	A	ENST00000383096	ENSG00000166960	CCDC178	TRUE	FALSE
chr18	33346210	C	G	ENST00000383096	ENSG00000166960	CCDC178	TRUE	FALSE
chr18	33346210	C	T	ENST00000383096	ENSG00000166960	CCDC178	TRUE	FALSE
chr18	33346211	C	A	ENST00000383096	ENSG00000166960	CCDC178	TRUE	TRUE
chr18	33346214	T	A	ENST00000383096	ENSG00000166960	CCDC178	TRUE	TRUE
chr18	33346217	G	A	ENST00000383096	ENSG00000166960	CCDC178	TRUE	TRUE
chr18	33346225	A	T	ENST00000383096	ENSG00000166960	CCDC178	TRUE	TRUE
chr18	33346235	C	A	ENST00000383096	ENSG00000166960	CCDC178	TRUE	TRUE
chr18	33346238	G	A	ENST00000383096	ENSG00000166960	CCDC178	TRUE	TRUE
chr18	33346244	T	A	ENST00000383096	ENSG00000166960	CCDC178	TRUE	TRUE
chr18	33346245	C	T	ENST00000383096	ENSG00000166960	CCDC178	TRUE	TRUE
chr18	33346246	C	T	ENST00000383096	ENSG00000166960	CCDC178	TRUE	TRUE
chr18	33346252	G	C	ENST00000383096	ENSG00000166960	CCDC178	TRUE	TRUE
chr18	33346252	G	T	ENST00000383096	ENSG00000166960	CCDC178	TRUE	TRUE
chr18	33346254	C	T	ENST00000383096	ENSG00000166960	CCDC178	TRUE	TRUE
chr18	33346255	C	T	ENST00000383096	ENSG00000166960	CCDC178	TRUE	TRUE
chr18	33346268	T	A	ENST00000383096	ENSG00000166960	CCDC178	TRUE	TRUE
chr18	33346286	T	A	ENST00000383096	ENSG00000166960	CCDC178	TRUE	TRUE
chr18	33346289	T	A	ENST00000383096	ENSG00000166960	CCDC178	TRUE	TRUE
chr18	33346291	G	C	ENST00000383096	ENSG00000166960	CCDC178	TRUE	TRUE
chr18	33346291	G	T	ENST00000383096	ENSG00000166960	CCDC178	TRUE	TRUE
chr18	33346295	T	A	ENST00000383096	ENSG00000166960	CCDC178	TRUE	TRUE
chr18	33346298	G	A	ENST00000383096	ENSG00000166960	CCDC178	TRUE	TRUE
chr18	33346301	G	A	ENST00000383096	ENSG00000166960	CCDC178	TRUE	TRUE
chr18	33346304	T	A	ENST00000383096	ENSG00000166960	CCDC178	TRUE	TRUE
chr18	33346306	A	C	ENST00000383096	ENSG00000166960	CCDC178	TRUE	TRUE
chr18	33346306	A	T	ENST00000383096	ENSG00000166960	CCDC178	TRUE	TRUE
chr18	33346313	C	A	ENST00000383096	ENSG00000166960	CCDC178	TRUE	TRUE
chr18	33346316	C	A	ENST00000383096	ENSG00000166960	CCDC178	TRUE	TRUE
chr18	33346337	C	A	ENST00000383096	ENSG00000166960	CCDC178	TRUE	TRUE
chr18	33346346	T	A	ENST00000383096	ENSG00000166960	CCDC178	TRUE	TRUE
chr18	33346364	C	A	ENST00000383096	ENSG00000166960	CCDC178	TRUE	TRUE
chr18	33346366	G	C	ENST00000383096	ENSG00000166960	CCDC178	TRUE	TRUE
chr18	33346366	G	T	ENST00000383096	ENSG00000166960	CCDC178	TRUE	TRUE
chr18	33346372	A	T	ENST00000383096	ENSG00000166960	CCDC178	TRUE	TRUE
chr18	33346379	C	A	ENST00000383096	ENSG00000166960	CCDC178	TRUE	TRUE
chr18	33346385	C	A	ENST00000383096	ENSG00000166960	CCDC178	TRUE	TRUE
chr18	33346388	G	A	ENST00000383096	ENSG00000166960	CCDC178	TRUE	TRUE
chr18	33346391	T	A	ENST00000383096	ENSG00000166960	CCDC178	TRUE	TRUE
chr18	33346393	A	C	ENST00000383096	ENSG00000166960	CCDC178	TRUE	TRUE
chr18	33346393	A	T	ENST00000383096	ENSG00000166960	CCDC178	TRUE	TRUE
chr18	33346397	C	A	ENST00000383096	ENSG00000166960	CCDC178	TRUE	TRUE
chr18	33346401	A	T	ENST00000383096	ENSG00000166960	CCDC178	TRUE	TRUE
chr18	33346406	T	A	ENST00000383096	ENSG00000166960	CCDC178	TRUE	TRUE
chr18	33346409	C	A	ENST00000383096	ENSG00000166960	CCDC178	TRUE	TRUE
chr18	33346412	C	A	ENST00000383096	ENSG00000166960	CCDC178	TRUE	FALSE
chr18	33346412	C	G	ENST00000383096	ENSG00000166960	CCDC178	TRUE	FALSE
chr18	33346412	C	T	ENST00000383096	ENSG00000166960	CCDC178	TRUE	FALSE
chr18	33346413	T	A	ENST00000383096	ENSG00000166960	CCDC178	TRUE	FALSE
chr18	33346413	T	C	ENST00000383096	ENSG00000166960	CCDC178	TRUE	FALSE
chr18	33346413	T	G	ENST00000383096	ENSG00000166960	CCDC178	TRUE	FALSE
chr18	33348888	A	C	ENST00000383096	ENSG00000166960	CCDC178	TRUE	FALSE
chr18	33348888	A	G	ENST00000383096	ENSG00000166960	CCDC178	TRUE	FALSE
chr18	33348888	A	T	ENST00000383096	ENSG00000166960	CCDC178	TRUE	FALSE
chr18	33348889	C	A	ENST00000383096	ENSG00000166960	CCDC178	TRUE	FALSE
chr18	33348889	C	G	ENST00000383096	ENSG00000166960	CCDC178	TRUE	FALSE
chr18	33348889	C	T	ENST00000383096	ENSG00000166960	CCDC178	TRUE	FALSE
chr18	33348893	T	A	ENST00000383096	ENSG00000166960	CCDC178	TRUE	TRUE
chr18	33348896	T	A	ENST00000383096	ENSG00000166960	CCDC178	TRUE	TRUE
chr18	33348899	C	A	ENST00000383096	ENSG00000166960	CCDC178	TRUE	TRUE
chr18	33348902	C	A	ENST00000383096	ENSG00000166960	CCDC178	TRUE	TRUE
chr18	33348908	T	A	ENST00000383096	ENSG00000166960	CCDC178	TRUE	TRUE
chr18	33348914	C	A	ENST00000383096	ENSG00000166960	CCDC178	TRUE	TRUE
chr18	33348917	T	A	ENST00000383096	ENSG00000166960	CCDC178	TRUE	TRUE
chr18	33348936	C	T	ENST00000383096	ENSG00000166960	CCDC178	TRUE	TRUE
chr18	33348937	C	T	ENST00000383096	ENSG00000166960	CCDC178	TRUE	TRUE
chr18	33348944	C	A	ENST00000383096	ENSG00000166960	CCDC178	TRUE	TRUE
chr18	33348947	T	A	ENST00000383096	ENSG00000166960	CCDC178	TRUE	TRUE
chr18	33348956	T	A	ENST00000383096	ENSG00000166960	CCDC178	TRUE	TRUE
chr18	33348971	T	A	ENST00000383096	ENSG00000166960	CCDC178	TRUE	TRUE
chr18	33348975	C	T	ENST00000383096	ENSG00000166960	CCDC178	TRUE	TRUE
chr18	33348976	C	A	ENST00000383096	ENSG00000166960	CCDC178	TRUE	FALSE
chr18	33348976	C	G	ENST00000383096	ENSG00000166960	CCDC178	TRUE	FALSE
chr18	33348976	C	T	ENST00000383096	ENSG00000166960	CCDC178	TRUE	FALSE
chr18	33348977	T	A	ENST00000383096	ENSG00000166960	CCDC178	TRUE	FALSE
chr18	33348977	T	C	ENST00000383096	ENSG00000166960	CCDC178	TRUE	FALSE
chr18	33348977	T	G	ENST00000383096	ENSG00000166960	CCDC178	TRUE	FALSE
chr18	33356322	A	C	ENST00000383096	ENSG00000166960	CCDC178	FALSE	FALSE
chr18	33356322	A	G	ENST00000383096	ENSG00000166960	CCDC178	FALSE	FALSE
chr18	33356322	A	T	ENST00000383096	ENSG00000166960	CCDC178	FALSE	FALSE
chr18	33356323	C	A	ENST00000383096	ENSG00000166960	CCDC178	FALSE	FALSE
chr18	33356323	C	G	ENST00000383096	ENSG00000166960	CCDC178	FALSE	FALSE
chr18	33356323	C	T	ENST00000383096	ENSG00000166960	CCDC178	FALSE	FALSE
chr18	33356324	C	T	ENST00000383096	ENSG00000166960	CCDC178	TRUE	TRUE
chr18	33356328	C	A	ENST00000383096	ENSG00000166960	CCDC178	TRUE	TRUE
chr18	33356331	C	A	ENST00000383096	ENSG00000166960	CCDC178	TRUE	TRUE
chr18	33356343	C	A	ENST00000383096	ENSG00000166960	CCDC178	TRUE	TRUE
chr18	33356347	C	A	ENST00000383096	ENSG00000166960	CCDC178	FALSE	FALSE
chr18	33356347	C	G	ENST00000383096	ENSG00000166960	CCDC178	FALSE	FALSE
chr18	33356347	C	T	ENST00000383096	ENSG00000166960	CCDC178	FALSE	FALSE
chr18	33356348	T	A	ENST00000383096	ENSG00000166960	CCDC178	FALSE	FALSE
chr18	33356348	T	C	ENST00000383096	ENSG00000166960	CCDC178	FALSE	FALSE
chr18	33356348	T	G	ENST00000383096	ENSG00000166960	CCDC178	FALSE	FALSE
chr18	33370048	A	C	ENST00000383096	ENSG00000166960	CCDC178	TRUE	FALSE
chr18	33370048	A	G	ENST00000383096	ENSG00000166960	CCDC178	TRUE	FALSE
chr18	33370048	A	T	ENST00000383096	ENSG00000166960	CCDC178	TRUE	FALSE
chr18	33370049	C	A	ENST00000383096	ENSG00000166960	CCDC178	TRUE	FALSE
chr18	33370049	C	G	ENST00000383096	ENSG00000166960	CCDC178	TRUE	FALSE
chr18	33370049	C	T	ENST00000383096	ENSG00000166960	CCDC178	TRUE	FALSE
chr18	33370055	T	A	ENST00000383096	ENSG00000166960	CCDC178	TRUE	TRUE
chr18	33370057	A	T	ENST00000383096	ENSG00000166960	CCDC178	TRUE	TRUE
chr18	33370064	C	A	ENST00000383096	ENSG00000166960	CCDC178	TRUE	TRUE
chr18	33370067	G	A	ENST00000383096	ENSG00000166960	CCDC178	TRUE	TRUE
chr18	33370073	T	A	ENST00000383096	ENSG00000166960	CCDC178	TRUE	TRUE
chr18	33370079	C	A	ENST00000383096	ENSG00000166960	CCDC178	TRUE	TRUE
chr18	33370088	G	A	ENST00000383096	ENSG00000166960	CCDC178	TRUE	TRUE
chr18	33370096	G	C	ENST00000383096	ENSG00000166960	CCDC178	TRUE	TRUE
chr18	33370096	G	T	ENST00000383096	ENSG00000166960	CCDC178	TRUE	TRUE
chr18	33370106	T	A	ENST00000383096	ENSG00000166960	CCDC178	TRUE	TRUE
chr18	33370113	A	T	ENST00000383096	ENSG00000166960	CCDC178	TRUE	TRUE
chr18	33370140	A	T	ENST00000383096	ENSG00000166960	CCDC178	TRUE	TRUE
chr18	33370154	G	A	ENST00000383096	ENSG00000166960	CCDC178	TRUE	TRUE
chr18	33370155	A	T	ENST00000383096	ENSG00000166960	CCDC178	TRUE	TRUE
chr18	33370161	G	C	ENST00000383096	ENSG00000166960	CCDC178	TRUE	TRUE
chr18	33370161	G	T	ENST00000383096	ENSG00000166960	CCDC178	TRUE	TRUE
chr18	33370170	G	C	ENST00000383096	ENSG00000166960	CCDC178	TRUE	TRUE
chr18	33370170	G	T	ENST00000383096	ENSG00000166960	CCDC178	TRUE	TRUE
chr18	33370181	T	A	ENST00000383096	ENSG00000166960	CCDC178	TRUE	TRUE
chr18	33370190	C	A	ENST00000383096	ENSG00000166960	CCDC178	TRUE	FALSE
chr18	33370190	C	G	ENST00000383096	ENSG00000166960	CCDC178	TRUE	FALSE
chr18	33370190	C	T	ENST00000383096	ENSG00000166960	CCDC178	TRUE	FALSE
chr18	33370191	T	A	ENST00000383096	ENSG00000166960	CCDC178	TRUE	FALSE
chr18	33370191	T	C	ENST00000383096	ENSG00000166960	CCDC178	TRUE	FALSE
chr18	33370191	T	G	ENST00000383096	ENSG00000166960	CCDC178	TRUE	FALSE
chr18	33389538	A	C	ENST00000383096	ENSG00000166960	CCDC178	TRUE	FALSE
chr18	33389538	A	G	ENST00000383096	ENSG00000166960	CCDC178	TRUE	FALSE
chr18	33389538	A	T	ENST00000383096	ENSG00000166960	CCDC178	TRUE	FALSE
chr18	33389539	C	A	ENST00000383096	ENSG00000166960	CCDC178	TRUE	FALSE
chr18	33389539	C	G	ENST00000383096	ENSG00000166960	CCDC178	TRUE	FALSE
chr18	33389539	C	T	ENST00000383096	ENSG00000166960	CCDC178	TRUE	FALSE
chr18	33389543	C	A	ENST00000383096	ENSG00000166960	CCDC178	TRUE	TRUE
chr18	33389558	T	A	ENST00000383096	ENSG00000166960	CCDC178	TRUE	TRUE
chr18	33389564	C	A	ENST00000383096	ENSG00000166960	CCDC178	TRUE	TRUE
chr18	33389576	C	A	ENST00000383096	ENSG00000166960	CCDC178	TRUE	TRUE
chr18	33389585	C	A	ENST00000383096	ENSG00000166960	CCDC178	TRUE	TRUE
chr18	33389588	T	A	ENST00000383096	ENSG00000166960	CCDC178	TRUE	TRUE
chr18	33389597	C	A	ENST00000383096	ENSG00000166960	CCDC178	TRUE	TRUE
chr18	33389598	A	C	ENST00000383096	ENSG00000166960	CCDC178	TRUE	TRUE
chr18	33389598	A	T	ENST00000383096	ENSG00000166960	CCDC178	TRUE	TRUE
chr18	33389608	A	T	ENST00000383096	ENSG00000166960	CCDC178	TRUE	TRUE
chr18	33389615	G	A	ENST00000383096	ENSG00000166960	CCDC178	TRUE	TRUE
chr18	33389630	C	A	ENST00000383096	ENSG00000166960	CCDC178	TRUE	FALSE
chr18	33389630	C	G	ENST00000383096	ENSG00000166960	CCDC178	TRUE	FALSE
chr18	33389630	C	T	ENST00000383096	ENSG00000166960	CCDC178	TRUE	FALSE
chr18	33389631	T	A	ENST00000383096	ENSG00000166960	CCDC178	TRUE	FALSE
chr18	33389631	T	C	ENST00000383096	ENSG00000166960	CCDC178	TRUE	FALSE
chr18	33389631	T	G	ENST00000383096	ENSG00000166960	CCDC178	TRUE	FALSE
chr18	33397147	A	C	ENST00000383096	ENSG00000166960	CCDC178	FALSE	FALSE
chr18	33397147	A	G	ENST00000383096	ENSG00000166960	CCDC178	FALSE	FALSE
chr18	33397147	A	T	ENST00000383096	ENSG00000166960	CCDC178	FALSE	FALSE
chr18	33397148	C	A	ENST00000383096	ENSG00000166960	CCDC178	FALSE	FALSE
chr18	33397148	C	G	ENST00000383096	ENSG00000166960	CCDC178	FALSE	FALSE
chr18	33397148	C	T	ENST00000383096	ENSG00000166960	CCDC178	FALSE	FALSE
chr18	33397152	C	A	ENST00000383096	ENSG00000166960	CCDC178	TRUE	TRUE
chr18	33397163	G	C	ENST00000383096	ENSG00000166960	CCDC178	TRUE	TRUE
chr18	33397163	G	T	ENST00000383096	ENSG00000166960	CCDC178	TRUE	TRUE
chr18	33397165	C	T	ENST00000383096	ENSG00000166960	CCDC178	TRUE	TRUE
chr18	33397166	C	T	ENST00000383096	ENSG00000166960	CCDC178	TRUE	TRUE
chr18	33397173	T	A	ENST00000383096	ENSG00000166960	CCDC178	TRUE	TRUE
chr18	33397176	C	A	ENST00000383096	ENSG00000166960	CCDC178	TRUE	TRUE
chr18	33397179	T	A	ENST00000383096	ENSG00000166960	CCDC178	TRUE	TRUE
chr18	33397188	T	A	ENST00000383096	ENSG00000166960	CCDC178	TRUE	TRUE
chr18	33397194	C	A	ENST00000383096	ENSG00000166960	CCDC178	TRUE	TRUE
chr18	33397197	G	A	ENST00000383096	ENSG00000166960	CCDC178	TRUE	FALSE
chr18	33397198	A	T	ENST00000383096	ENSG00000166960	CCDC178	TRUE	FALSE
chr18	33397205	A	C	ENST00000383096	ENSG00000166960	CCDC178	TRUE	FALSE
chr18	33397205	A	T	ENST00000383096	ENSG00000166960	CCDC178	TRUE	FALSE
chr18	33397209	C	A	ENST00000383096	ENSG00000166960	CCDC178	TRUE	FALSE
chr18	33397209	C	G	ENST00000383096	ENSG00000166960	CCDC178	TRUE	FALSE
chr18	33397209	C	T	ENST00000383096	ENSG00000166960	CCDC178	TRUE	FALSE
chr18	33397210	T	A	ENST00000383096	ENSG00000166960	CCDC178	TRUE	FALSE
chr18	33397210	T	C	ENST00000383096	ENSG00000166960	CCDC178	TRUE	FALSE
chr18	33397210	T	G	ENST00000383096	ENSG00000166960	CCDC178	TRUE	FALSE
chr18	33412029	A	C	ENST00000383096	ENSG00000166960	CCDC178	TRUE	FALSE
chr18	33412029	A	G	ENST00000383096	ENSG00000166960	CCDC178	FALSE	FALSE
chr18	33412029	A	T	ENST00000383096	ENSG00000166960	CCDC178	TRUE	FALSE
chr18	33412030	C	A	ENST00000383096	ENSG00000166960	CCDC178	TRUE	FALSE
chr18	33412030	C	G	ENST00000383096	ENSG00000166960	CCDC178	TRUE	FALSE
chr18	33412030	C	T	ENST00000383096	ENSG00000166960	CCDC178	TRUE	FALSE
chr18	33412043	G	A	ENST00000383096	ENSG00000166960	CCDC178	FALSE	FALSE
chr18	33412052	T	A	ENST00000383096	ENSG00000166960	CCDC178	FALSE	FALSE
chr18	33412076	T	A	ENST00000383096	ENSG00000166960	CCDC178	FALSE	FALSE
chr18	33412082	C	A	ENST00000383096	ENSG00000166960	CCDC178	FALSE	FALSE
chr18	33412111	C	A	ENST00000383096	ENSG00000166960	CCDC178	TRUE	FALSE
chr18	33412111	C	G	ENST00000383096	ENSG00000166960	CCDC178	TRUE	FALSE
chr18	33412111	C	T	ENST00000383096	ENSG00000166960	CCDC178	TRUE	FALSE
chr18	33412112	T	A	ENST00000383096	ENSG00000166960	CCDC178	TRUE	FALSE
chr18	33412112	T	C	ENST00000383096	ENSG00000166960	CCDC178	TRUE	FALSE
chr18	33412112	T	G	ENST00000383096	ENSG00000166960	CCDC178	TRUE	FALSE
chr18	33439960	A	C	ENST00000383096	ENSG00000166960	CCDC178	TRUE	FALSE
chr18	33439960	A	G	ENST00000383096	ENSG00000166960	CCDC178	TRUE	FALSE
chr18	33439960	A	T	ENST00000383096	ENSG00000166960	CCDC178	TRUE	FALSE
chr18	33439961	C	A	ENST00000383096	ENSG00000166960	CCDC178	TRUE	FALSE
chr18	33439961	C	G	ENST00000383096	ENSG00000166960	CCDC178	TRUE	FALSE
chr18	33439961	C	T	ENST00000383096	ENSG00000166960	CCDC178	TRUE	FALSE
chr18	33440082	C	A	ENST00000383096	ENSG00000166960	CCDC178	TRUE	FALSE
chr18	33440082	C	G	ENST00000383096	ENSG00000166960	CCDC178	TRUE	FALSE
chr18	33440082	C	T	ENST00000383096	ENSG00000166960	CCDC178	TRUE	FALSE
chr18	33440083	T	A	ENST00000383096	ENSG00000166960	CCDC178	TRUE	FALSE
chr18	33440083	T	C	ENST00000383096	ENSG00000166960	CCDC178	TRUE	FALSE
chr18	33440083	T	G	ENST00000383096	ENSG00000166960	CCDC178	TRUE	FALSE
chr18	33440651	A	C	ENST00000383096	ENSG00000166960	CCDC178	FALSE	FALSE
chr18	33440651	A	G	ENST00000383096	ENSG00000166960	CCDC178	FALSE	FALSE
chr18	33440651	A	T	ENST00000383096	ENSG00000166960	CCDC178	FALSE	FALSE
chr18	33440652	C	A	ENST00000383096	ENSG00000166960	CCDC178	FALSE	FALSE
chr18	33440652	C	G	ENST00000383096	ENSG00000166960	CCDC178	FALSE	FALSE
chr18	33440652	C	T	ENST00000383096	ENSG00000166960	CCDC178	FALSE	FALSE
chr18	33578635	A	T	ENST00000269197	ENSG00000141431	ASXL3	FALSE	FALSE
chr18	33578641	A	T	ENST00000269197	ENSG00000141431	ASXL3	FALSE	FALSE
chr18	33578647	A	T	ENST00000269197	ENSG00000141431	ASXL3	FALSE	FALSE
chr18	33578650	A	T	ENST00000269197	ENSG00000141431	ASXL3	FALSE	FALSE
chr18	33578653	A	T	ENST00000269197	ENSG00000141431	ASXL3	FALSE	FALSE
chr18	33578666	G	A	ENST00000269197	ENSG00000141431	ASXL3	FALSE	FALSE
chr18	33578667	G	A	ENST00000269197	ENSG00000141431	ASXL3	FALSE	FALSE
chr18	33578671	G	T	ENST00000269197	ENSG00000141431	ASXL3	FALSE	FALSE
chr18	33578686	G	A	ENST00000269197	ENSG00000141431	ASXL3	TRUE	FALSE
chr18	33578686	G	C	ENST00000269197	ENSG00000141431	ASXL3	TRUE	FALSE
chr18	33578686	G	T	ENST00000269197	ENSG00000141431	ASXL3	TRUE	FALSE
chr18	33578687	T	A	ENST00000269197	ENSG00000141431	ASXL3	TRUE	FALSE
chr18	33578687	T	C	ENST00000269197	ENSG00000141431	ASXL3	FALSE	FALSE
chr18	33578687	T	G	ENST00000269197	ENSG00000141431	ASXL3	TRUE	FALSE
chr18	33607592	A	C	ENST00000269197	ENSG00000141431	ASXL3	TRUE	FALSE
chr18	33607592	A	G	ENST00000269197	ENSG00000141431	ASXL3	TRUE	FALSE
chr18	33607592	A	T	ENST00000269197	ENSG00000141431	ASXL3	TRUE	FALSE
chr18	33607593	G	A	ENST00000269197	ENSG00000141431	ASXL3	TRUE	FALSE
chr18	33607593	G	C	ENST00000269197	ENSG00000141431	ASXL3	TRUE	FALSE
chr18	33607593	G	T	ENST00000269197	ENSG00000141431	ASXL3	TRUE	FALSE
chr18	33607600	G	T	ENST00000269197	ENSG00000141431	ASXL3	TRUE	FALSE
chr18	33607603	A	T	ENST00000269197	ENSG00000141431	ASXL3	TRUE	FALSE
chr18	33607616	C	A	ENST00000269197	ENSG00000141431	ASXL3	TRUE	TRUE
chr18	33607616	C	G	ENST00000269197	ENSG00000141431	ASXL3	TRUE	TRUE
chr18	33607630	A	T	ENST00000269197	ENSG00000141431	ASXL3	TRUE	TRUE
chr18	33607633	C	T	ENST00000269197	ENSG00000141431	ASXL3	TRUE	TRUE
chr18	33607640	T	A	ENST00000269197	ENSG00000141431	ASXL3	TRUE	TRUE
chr18	33607642	G	T	ENST00000269197	ENSG00000141431	ASXL3	TRUE	TRUE
chr18	33607651	C	T	ENST00000269197	ENSG00000141431	ASXL3	TRUE	TRUE
chr18	33607654	A	T	ENST00000269197	ENSG00000141431	ASXL3	TRUE	TRUE
chr18	33607657	G	T	ENST00000269197	ENSG00000141431	ASXL3	TRUE	TRUE
chr18	33607664	T	A	ENST00000269197	ENSG00000141431	ASXL3	TRUE	TRUE
chr18	33607664	T	G	ENST00000269197	ENSG00000141431	ASXL3	TRUE	TRUE
chr18	33607666	A	T	ENST00000269197	ENSG00000141431	ASXL3	TRUE	TRUE
chr18	33607669	G	T	ENST00000269197	ENSG00000141431	ASXL3	TRUE	TRUE
chr18	33607677	G	A	ENST00000269197	ENSG00000141431	ASXL3	TRUE	FALSE
chr18	33607677	G	C	ENST00000269197	ENSG00000141431	ASXL3	TRUE	FALSE
chr18	33607677	G	T	ENST00000269197	ENSG00000141431	ASXL3	TRUE	FALSE
chr18	33607678	T	A	ENST00000269197	ENSG00000141431	ASXL3	TRUE	FALSE
chr18	33607678	T	C	ENST00000269197	ENSG00000141431	ASXL3	FALSE	FALSE
chr18	33607678	T	G	ENST00000269197	ENSG00000141431	ASXL3	TRUE	FALSE
chr18	33644892	A	C	ENST00000269197	ENSG00000141431	ASXL3	TRUE	FALSE
chr18	33644892	A	G	ENST00000269197	ENSG00000141431	ASXL3	TRUE	FALSE
chr18	33644892	A	T	ENST00000269197	ENSG00000141431	ASXL3	TRUE	FALSE
chr18	33644893	G	A	ENST00000269197	ENSG00000141431	ASXL3	TRUE	FALSE
chr18	33644893	G	C	ENST00000269197	ENSG00000141431	ASXL3	TRUE	FALSE
chr18	33644893	G	T	ENST00000269197	ENSG00000141431	ASXL3	TRUE	FALSE
chr18	33644895	G	T	ENST00000269197	ENSG00000141431	ASXL3	TRUE	TRUE
chr18	33644908	T	A	ENST00000269197	ENSG00000141431	ASXL3	TRUE	TRUE
chr18	33644908	T	G	ENST00000269197	ENSG00000141431	ASXL3	TRUE	TRUE
chr18	33644915	T	A	ENST00000269197	ENSG00000141431	ASXL3	TRUE	TRUE
chr18	33644943	C	T	ENST00000269197	ENSG00000141431	ASXL3	TRUE	TRUE
chr18	33644955	G	T	ENST00000269197	ENSG00000141431	ASXL3	TRUE	TRUE
chr18	33644967	A	T	ENST00000269197	ENSG00000141431	ASXL3	TRUE	TRUE
chr18	33644976	G	T	ENST00000269197	ENSG00000141431	ASXL3	TRUE	TRUE
chr18	33644979	A	T	ENST00000269197	ENSG00000141431	ASXL3	TRUE	TRUE
chr18	33644983	C	A	ENST00000269197	ENSG00000141431	ASXL3	TRUE	TRUE
chr18	33644983	C	G	ENST00000269197	ENSG00000141431	ASXL3	TRUE	TRUE
chr18	33644993	T	A	ENST00000269197	ENSG00000141431	ASXL3	TRUE	TRUE
chr18	33644993	T	G	ENST00000269197	ENSG00000141431	ASXL3	TRUE	TRUE
chr18	33645000	A	T	ENST00000269197	ENSG00000141431	ASXL3	TRUE	TRUE
chr18	33645003	G	A	ENST00000269197	ENSG00000141431	ASXL3	TRUE	FALSE
chr18	33645003	G	C	ENST00000269197	ENSG00000141431	ASXL3	TRUE	FALSE
chr18	33645003	G	T	ENST00000269197	ENSG00000141431	ASXL3	TRUE	FALSE
chr18	33645004	T	A	ENST00000269197	ENSG00000141431	ASXL3	TRUE	FALSE
chr18	33645004	T	C	ENST00000269197	ENSG00000141431	ASXL3	TRUE	FALSE
chr18	33645004	T	G	ENST00000269197	ENSG00000141431	ASXL3	TRUE	FALSE
chr18	33646243	A	C	ENST00000269197	ENSG00000141431	ASXL3	TRUE	FALSE
chr18	33646243	A	G	ENST00000269197	ENSG00000141431	ASXL3	TRUE	FALSE
chr18	33646243	A	T	ENST00000269197	ENSG00000141431	ASXL3	TRUE	FALSE
chr18	33646244	G	A	ENST00000269197	ENSG00000141431	ASXL3	TRUE	FALSE
chr18	33646244	G	C	ENST00000269197	ENSG00000141431	ASXL3	TRUE	FALSE
chr18	33646244	G	T	ENST00000269197	ENSG00000141431	ASXL3	TRUE	FALSE
chr18	33646245	A	T	ENST00000269197	ENSG00000141431	ASXL3	TRUE	TRUE
chr18	33646248	G	T	ENST00000269197	ENSG00000141431	ASXL3	TRUE	TRUE
chr18	33646251	G	T	ENST00000269197	ENSG00000141431	ASXL3	TRUE	TRUE
chr18	33646255	C	A	ENST00000269197	ENSG00000141431	ASXL3	TRUE	TRUE
chr18	33646258	C	A	ENST00000269197	ENSG00000141431	ASXL3	TRUE	TRUE
chr18	33646258	C	G	ENST00000269197	ENSG00000141431	ASXL3	TRUE	TRUE
chr18	33646262	C	A	ENST00000269197	ENSG00000141431	ASXL3	TRUE	TRUE
chr18	33646279	T	A	ENST00000269197	ENSG00000141431	ASXL3	TRUE	TRUE
chr18	33646285	T	A	ENST00000269197	ENSG00000141431	ASXL3	TRUE	TRUE
chr18	33646285	T	G	ENST00000269197	ENSG00000141431	ASXL3	TRUE	TRUE
chr18	33646292	T	A	ENST00000269197	ENSG00000141431	ASXL3	TRUE	TRUE
chr18	33646293	G	T	ENST00000269197	ENSG00000141431	ASXL3	TRUE	TRUE
chr18	33646299	G	T	ENST00000269197	ENSG00000141431	ASXL3	TRUE	TRUE
chr18	33646303	T	A	ENST00000269197	ENSG00000141431	ASXL3	TRUE	TRUE
chr18	33646323	G	T	ENST00000269197	ENSG00000141431	ASXL3	TRUE	TRUE
chr18	33646338	G	T	ENST00000269197	ENSG00000141431	ASXL3	TRUE	TRUE
chr18	33646341	G	T	ENST00000269197	ENSG00000141431	ASXL3	TRUE	TRUE
chr18	33646344	G	T	ENST00000269197	ENSG00000141431	ASXL3	TRUE	TRUE
chr18	33646350	G	T	ENST00000269197	ENSG00000141431	ASXL3	TRUE	TRUE
chr18	33646354	G	A	ENST00000269197	ENSG00000141431	ASXL3	TRUE	FALSE
chr18	33646354	G	C	ENST00000269197	ENSG00000141431	ASXL3	TRUE	FALSE
chr18	33646354	G	T	ENST00000269197	ENSG00000141431	ASXL3	TRUE	FALSE
chr18	33646355	T	A	ENST00000269197	ENSG00000141431	ASXL3	TRUE	FALSE
chr18	33646355	T	C	ENST00000269197	ENSG00000141431	ASXL3	FALSE	FALSE
chr18	33646355	T	G	ENST00000269197	ENSG00000141431	ASXL3	TRUE	FALSE
chr18	33661614	A	C	ENST00000269197	ENSG00000141431	ASXL3	TRUE	FALSE
chr18	33661614	A	G	ENST00000269197	ENSG00000141431	ASXL3	TRUE	FALSE
chr18	33661614	A	T	ENST00000269197	ENSG00000141431	ASXL3	TRUE	FALSE
chr18	33661615	G	A	ENST00000269197	ENSG00000141431	ASXL3	TRUE	FALSE
chr18	33661615	G	C	ENST00000269197	ENSG00000141431	ASXL3	TRUE	FALSE
chr18	33661615	G	T	ENST00000269197	ENSG00000141431	ASXL3	TRUE	FALSE
chr18	33661620	T	A	ENST00000269197	ENSG00000141431	ASXL3	TRUE	TRUE
chr18	33661622	C	A	ENST00000269197	ENSG00000141431	ASXL3	TRUE	TRUE
chr18	33661624	A	T	ENST00000269197	ENSG00000141431	ASXL3	TRUE	TRUE
chr18	33661627	C	T	ENST00000269197	ENSG00000141431	ASXL3	TRUE	TRUE
chr18	33661639	G	T	ENST00000269197	ENSG00000141431	ASXL3	TRUE	TRUE
chr18	33661654	C	T	ENST00000269197	ENSG00000141431	ASXL3	TRUE	TRUE
chr18	33661661	C	A	ENST00000269197	ENSG00000141431	ASXL3	TRUE	TRUE
chr18	33661661	C	G	ENST00000269197	ENSG00000141431	ASXL3	TRUE	TRUE
chr18	33661684	C	T	ENST00000269197	ENSG00000141431	ASXL3	TRUE	TRUE
chr18	33661690	A	T	ENST00000269197	ENSG00000141431	ASXL3	TRUE	TRUE
chr18	33661694	T	A	ENST00000269197	ENSG00000141431	ASXL3	TRUE	TRUE
chr18	33661694	T	G	ENST00000269197	ENSG00000141431	ASXL3	TRUE	TRUE
chr18	33661708	C	T	ENST00000269197	ENSG00000141431	ASXL3	TRUE	TRUE
chr18	33661711	C	T	ENST00000269197	ENSG00000141431	ASXL3	TRUE	TRUE
chr18	33661720	A	T	ENST00000269197	ENSG00000141431	ASXL3	TRUE	TRUE
chr18	33661723	A	T	ENST00000269197	ENSG00000141431	ASXL3	TRUE	TRUE
chr18	33661732	A	T	ENST00000269197	ENSG00000141431	ASXL3	TRUE	TRUE
chr18	33661735	C	T	ENST00000269197	ENSG00000141431	ASXL3	TRUE	TRUE
chr18	33661738	G	A	ENST00000269197	ENSG00000141431	ASXL3	TRUE	FALSE
chr18	33661738	G	C	ENST00000269197	ENSG00000141431	ASXL3	TRUE	FALSE
chr18	33661738	G	T	ENST00000269197	ENSG00000141431	ASXL3	TRUE	FALSE
chr18	33661739	T	A	ENST00000269197	ENSG00000141431	ASXL3	TRUE	FALSE
chr18	33661739	T	C	ENST00000269197	ENSG00000141431	ASXL3	FALSE	FALSE
chr18	33661739	T	G	ENST00000269197	ENSG00000141431	ASXL3	TRUE	FALSE
chr18	33670671	A	C	ENST00000269197	ENSG00000141431	ASXL3	TRUE	FALSE
chr18	33670671	A	G	ENST00000269197	ENSG00000141431	ASXL3	TRUE	FALSE
chr18	33670671	A	T	ENST00000269197	ENSG00000141431	ASXL3	TRUE	FALSE
chr18	33670672	G	A	ENST00000269197	ENSG00000141431	ASXL3	TRUE	FALSE
chr18	33670672	G	C	ENST00000269197	ENSG00000141431	ASXL3	TRUE	FALSE
chr18	33670672	G	T	ENST00000269197	ENSG00000141431	ASXL3	TRUE	FALSE
chr18	33670677	T	A	ENST00000269197	ENSG00000141431	ASXL3	TRUE	TRUE
chr18	33670682	C	T	ENST00000269197	ENSG00000141431	ASXL3	TRUE	TRUE
chr18	33670685	C	T	ENST00000269197	ENSG00000141431	ASXL3	TRUE	TRUE
chr18	33670688	C	T	ENST00000269197	ENSG00000141431	ASXL3	TRUE	TRUE
chr18	33670691	A	T	ENST00000269197	ENSG00000141431	ASXL3	TRUE	TRUE
chr18	33670694	A	T	ENST00000269197	ENSG00000141431	ASXL3	TRUE	TRUE
chr18	33670697	A	T	ENST00000269197	ENSG00000141431	ASXL3	TRUE	TRUE
chr18	33670703	G	T	ENST00000269197	ENSG00000141431	ASXL3	TRUE	TRUE
chr18	33670710	C	A	ENST00000269197	ENSG00000141431	ASXL3	TRUE	TRUE
chr18	33670710	C	G	ENST00000269197	ENSG00000141431	ASXL3	TRUE	TRUE
chr18	33670724	A	T	ENST00000269197	ENSG00000141431	ASXL3	TRUE	TRUE
chr18	33670746	T	A	ENST00000269197	ENSG00000141431	ASXL3	TRUE	TRUE
chr18	33670755	T	A	ENST00000269197	ENSG00000141431	ASXL3	TRUE	TRUE
chr18	33670755	T	G	ENST00000269197	ENSG00000141431	ASXL3	TRUE	TRUE
chr18	33670757	A	T	ENST00000269197	ENSG00000141431	ASXL3	TRUE	TRUE
chr18	33670769	G	T	ENST00000269197	ENSG00000141431	ASXL3	TRUE	TRUE
chr18	33670772	C	T	ENST00000269197	ENSG00000141431	ASXL3	TRUE	TRUE
chr18	33670776	C	A	ENST00000269197	ENSG00000141431	ASXL3	TRUE	TRUE
chr18	33670782	C	A	ENST00000269197	ENSG00000141431	ASXL3	TRUE	TRUE
chr18	33670788	C	A	ENST00000269197	ENSG00000141431	ASXL3	TRUE	TRUE
chr18	33670788	C	G	ENST00000269197	ENSG00000141431	ASXL3	TRUE	TRUE
chr18	33670790	G	T	ENST00000269197	ENSG00000141431	ASXL3	TRUE	TRUE
chr18	33670791	G	A	ENST00000269197	ENSG00000141431	ASXL3	TRUE	FALSE
chr18	33670791	G	C	ENST00000269197	ENSG00000141431	ASXL3	TRUE	FALSE
chr18	33670791	G	T	ENST00000269197	ENSG00000141431	ASXL3	TRUE	FALSE
chr18	33670792	T	A	ENST00000269197	ENSG00000141431	ASXL3	TRUE	FALSE
chr18	33670792	T	C	ENST00000269197	ENSG00000141431	ASXL3	TRUE	FALSE
chr18	33670792	T	G	ENST00000269197	ENSG00000141431	ASXL3	TRUE	FALSE
chr18	33671745	A	C	ENST00000269197	ENSG00000141431	ASXL3	TRUE	FALSE
chr18	33671745	A	G	ENST00000269197	ENSG00000141431	ASXL3	TRUE	FALSE
chr18	33671745	A	T	ENST00000269197	ENSG00000141431	ASXL3	TRUE	FALSE
chr18	33671746	G	A	ENST00000269197	ENSG00000141431	ASXL3	TRUE	FALSE
chr18	33671746	G	C	ENST00000269197	ENSG00000141431	ASXL3	TRUE	FALSE
chr18	33671746	G	T	ENST00000269197	ENSG00000141431	ASXL3	TRUE	FALSE
chr18	33671752	G	T	ENST00000269197	ENSG00000141431	ASXL3	TRUE	TRUE
chr18	33671758	A	T	ENST00000269197	ENSG00000141431	ASXL3	TRUE	TRUE
chr18	33671767	G	T	ENST00000269197	ENSG00000141431	ASXL3	TRUE	TRUE
chr18	33671780	C	A	ENST00000269197	ENSG00000141431	ASXL3	TRUE	TRUE
chr18	33671780	C	G	ENST00000269197	ENSG00000141431	ASXL3	TRUE	TRUE
chr18	33671785	A	T	ENST00000269197	ENSG00000141431	ASXL3	TRUE	TRUE
chr18	33671788	G	T	ENST00000269197	ENSG00000141431	ASXL3	TRUE	TRUE
chr18	33671794	A	T	ENST00000269197	ENSG00000141431	ASXL3	TRUE	TRUE
chr18	33671803	C	T	ENST00000269197	ENSG00000141431	ASXL3	TRUE	TRUE
chr18	33671806	A	T	ENST00000269197	ENSG00000141431	ASXL3	TRUE	TRUE
chr18	33671818	G	T	ENST00000269197	ENSG00000141431	ASXL3	TRUE	TRUE
chr18	33671821	A	T	ENST00000269197	ENSG00000141431	ASXL3	TRUE	TRUE
chr18	33671824	C	T	ENST00000269197	ENSG00000141431	ASXL3	TRUE	TRUE
chr18	33671833	C	T	ENST00000269197	ENSG00000141431	ASXL3	TRUE	TRUE
chr18	33671840	T	A	ENST00000269197	ENSG00000141431	ASXL3	TRUE	TRUE
chr18	33671840	T	G	ENST00000269197	ENSG00000141431	ASXL3	TRUE	TRUE
chr18	33671842	A	T	ENST00000269197	ENSG00000141431	ASXL3	TRUE	TRUE
chr18	33671845	C	T	ENST00000269197	ENSG00000141431	ASXL3	TRUE	TRUE
chr18	33671849	T	A	ENST00000269197	ENSG00000141431	ASXL3	TRUE	TRUE
chr18	33671849	T	G	ENST00000269197	ENSG00000141431	ASXL3	TRUE	TRUE
chr18	33671851	A	T	ENST00000269197	ENSG00000141431	ASXL3
chr18	33671854	A	T	ENST00000269197	ENSG00000141431	ASXL3	TRUE	TRUE
chr18	33671864	T	A	ENST00000269197	ENSG00000141431	ASXL3	TRUE	TRUE
chr18	33671864	T	G	ENST00000269197	ENSG00000141431	ASXL3	TRUE	TRUE
chr18	33671867	G	A	ENST00000269197	ENSG00000141431	ASXL3	TRUE	FALSE
chr18	33671867	G	C	ENST00000269197	ENSG00000141431	ASXL3	TRUE	FALSE
chr18	33671867	G	T	ENST00000269197	ENSG00000141431	ASXL3	TRUE	FALSE
chr18	33671868	T	A	ENST00000269197	ENSG00000141431	ASXL3	TRUE	FALSE
chr18	33671868	T	C	ENST00000269197	ENSG00000141431	ASXL3	TRUE	FALSE
chr18	33671868	T	G	ENST00000269197	ENSG00000141431	ASXL3	TRUE	FALSE
chr18	33683403	A	C	ENST00000269197	ENSG00000141431	ASXL3	TRUE	FALSE
chr18	33683403	A	G	ENST00000269197	ENSG00000141431	ASXL3	TRUE	FALSE
chr18	33683403	A	T	ENST00000269197	ENSG00000141431	ASXL3	TRUE	FALSE
chr18	33683404	G	A	ENST00000269197	ENSG00000141431	ASXL3	TRUE	FALSE
chr18	33683404	G	C	ENST00000269197	ENSG00000141431	ASXL3	TRUE	FALSE
chr18	33683404	G	T	ENST00000269197	ENSG00000141431	ASXL3	TRUE	FALSE
chr18	33683411	T	A	ENST00000269197	ENSG00000141431	ASXL3	TRUE	TRUE
chr18	33683413	A	T	ENST00000269197	ENSG00000141431	ASXL3	TRUE	TRUE
chr18	33683417	G	A	ENST00000269197	ENSG00000141431	ASXL3	TRUE	TRUE
chr18	33683418	G	A	ENST00000269197	ENSG00000141431	ASXL3	TRUE	TRUE
chr18	33683422	A	T	ENST00000269197	ENSG00000141431	ASXL3	TRUE	TRUE
chr18	33683428	G	T	ENST00000269197	ENSG00000141431	ASXL3	TRUE	TRUE
chr18	33683443	G	T	ENST00000269197	ENSG00000141431	ASXL3	TRUE	TRUE
chr18	33683452	G	T	ENST00000269197	ENSG00000141431	ASXL3	TRUE	TRUE
chr18	33683477	T	A	ENST00000269197	ENSG00000141431	ASXL3	TRUE	TRUE
chr18	33683486	T	A	ENST00000269197	ENSG00000141431	ASXL3	TRUE	TRUE
chr18	33683486	T	G	ENST00000269197	ENSG00000141431	ASXL3	TRUE	TRUE
chr18	33683494	A	T	ENST00000269197	ENSG00000141431	ASXL3	TRUE	TRUE
chr18	33683513	T	A	ENST00000269197	ENSG00000141431	ASXL3	TRUE	TRUE
chr18	33683513	T	G	ENST00000269197	ENSG00000141431	ASXL3	TRUE	TRUE
chr18	33683518	C	T	ENST00000269197	ENSG00000141431	ASXL3	TRUE	TRUE
chr18	33683527	C	T	ENST00000269197	ENSG00000141431	ASXL3	TRUE	TRUE
chr18	33683530	C	T	ENST00000269197	ENSG00000141431	ASXL3	TRUE	TRUE
chr18	33683535	C	A	ENST00000269197	ENSG00000141431	ASXL3	TRUE	TRUE
chr18	33683535	C	G	ENST00000269197	ENSG00000141431	ASXL3	TRUE	TRUE
chr18	33683546	T	A	ENST00000269197	ENSG00000141431	ASXL3	TRUE	TRUE
chr18	33683554	G	T	ENST00000269197	ENSG00000141431	ASXL3	TRUE	TRUE
chr18	33683566	C	T	ENST00000269197	ENSG00000141431	ASXL3	TRUE	TRUE
chr18	33683569	G	A	ENST00000269197	ENSG00000141431	ASXL3	TRUE	FALSE
chr18	33683569	G	C	ENST00000269197	ENSG00000141431	ASXL3	TRUE	FALSE
chr18	33683569	G	T	ENST00000269197	ENSG00000141431	ASXL3	TRUE	FALSE
chr18	33683570	T	A	ENST00000269197	ENSG00000141431	ASXL3	TRUE	FALSE
chr18	33683570	T	C	ENST00000269197	ENSG00000141431	ASXL3	FALSE	FALSE
chr18	33683570	T	G	ENST00000269197	ENSG00000141431	ASXL3	TRUE	FALSE
chr18	33731966	A	C	ENST00000269197	ENSG00000141431	ASXL3	TRUE	FALSE
chr18	33731966	A	G	ENST00000269197	ENSG00000141431	ASXL3	TRUE	FALSE
chr18	33731966	A	T	ENST00000269197	ENSG00000141431	ASXL3	TRUE	FALSE
chr18	33731967	G	A	ENST00000269197	ENSG00000141431	ASXL3	TRUE	FALSE
chr18	33731967	G	C	ENST00000269197	ENSG00000141431	ASXL3	TRUE	FALSE
chr18	33731967	G	T	ENST00000269197	ENSG00000141431	ASXL3	TRUE	FALSE
chr18	33731971	G	T	ENST00000269197	ENSG00000141431	ASXL3	TRUE	TRUE
chr18	33731980	G	T	ENST00000269197	ENSG00000141431	ASXL3	TRUE	TRUE
chr18	33731987	T	A	ENST00000269197	ENSG00000141431	ASXL3	TRUE	TRUE
chr18	33731987	T	G	ENST00000269197	ENSG00000141431	ASXL3	TRUE	TRUE
chr18	33732002	C	A	ENST00000269197	ENSG00000141431	ASXL3	TRUE	TRUE
chr18	33732002	C	G	ENST00000269197	ENSG00000141431	ASXL3	TRUE	TRUE
chr18	33732016	G	T	ENST00000269197	ENSG00000141431	ASXL3	TRUE	TRUE
chr18	33732030	T	A	ENST00000269197	ENSG00000141431	ASXL3	TRUE	TRUE
chr18	33732030	T	G	ENST00000269197	ENSG00000141431	ASXL3	TRUE	TRUE
chr18	33732037	C	T	ENST00000269197	ENSG00000141431	ASXL3	TRUE	TRUE
chr18	33732044	G	A	ENST00000269197	ENSG00000141431	ASXL3	TRUE	TRUE
chr18	33732045	G	A	ENST00000269197	ENSG00000141431	ASXL3	TRUE	TRUE
chr18	33732046	A	T	ENST00000269197	ENSG00000141431	ASXL3	TRUE	TRUE
chr18	33732049	C	T	ENST00000269197	ENSG00000141431	ASXL3	TRUE	TRUE
chr18	33732052	C	T	ENST00000269197	ENSG00000141431	ASXL3	TRUE	TRUE
chr18	33732061	G	T	ENST00000269197	ENSG00000141431	ASXL3	TRUE	TRUE
chr18	33732064	G	T	ENST00000269197	ENSG00000141431	ASXL3	TRUE	TRUE
chr18	33732065	G	A	ENST00000269197	ENSG00000141431	ASXL3	TRUE	FALSE
chr18	33732065	G	C	ENST00000269197	ENSG00000141431	ASXL3	TRUE	FALSE
chr18	33732065	G	T	ENST00000269197	ENSG00000141431	ASXL3	TRUE	FALSE
chr18	33732066	T	A	ENST00000269197	ENSG00000141431	ASXL3	TRUE	FALSE
chr18	33732066	T	C	ENST00000269197	ENSG00000141431	ASXL3	TRUE	FALSE
chr18	33732066	T	G	ENST00000269197	ENSG00000141431	ASXL3	TRUE	FALSE
chr18	33734308	A	C	ENST00000269197	ENSG00000141431	ASXL3	TRUE	FALSE
chr18	33734308	A	G	ENST00000269197	ENSG00000141431	ASXL3	TRUE	FALSE
chr18	33734308	A	T	ENST00000269197	ENSG00000141431	ASXL3	TRUE	FALSE
chr18	33734309	G	A	ENST00000269197	ENSG00000141431	ASXL3	TRUE	FALSE
chr18	33734309	G	C	ENST00000269197	ENSG00000141431	ASXL3	TRUE	FALSE
chr18	33734309	G	T	ENST00000269197	ENSG00000141431	ASXL3	TRUE	FALSE
chr18	33734312	G	T	ENST00000269197	ENSG00000141431	ASXL3	TRUE	TRUE
chr18	33734324	G	T	ENST00000269197	ENSG00000141431	ASXL3	TRUE	TRUE
chr18	33734330	C	T	ENST00000269197	ENSG00000141431	ASXL3	TRUE	TRUE
chr18	33734334	T	A	ENST00000269197	ENSG00000141431	ASXL3	TRUE	TRUE
chr18	33734345	C	T	ENST00000269197	ENSG00000141431	ASXL3	TRUE	TRUE
chr18	33734348	G	T	ENST00000269197	ENSG00000141431	ASXL3	TRUE	TRUE
chr18	33734354	G	T	ENST00000269197	ENSG00000141431	ASXL3	TRUE	TRUE
chr18	33734357	A	T	ENST00000269197	ENSG00000141431	ASXL3	TRUE	TRUE
chr18	33734360	G	T	ENST00000269197	ENSG00000141431	ASXL3	TRUE	TRUE
chr18	33734363	A	T	ENST00000269197	ENSG00000141431	ASXL3	TRUE	TRUE
chr18	33734366	A	T	ENST00000269197	ENSG00000141431	ASXL3	TRUE	TRUE
chr18	33734372	G	T	ENST00000269197	ENSG00000141431	ASXL3	TRUE	TRUE
chr18	33734379	G	A	ENST00000269197	ENSG00000141431	ASXL3	TRUE	TRUE
chr18	33734380	G	A	ENST00000269197	ENSG00000141431	ASXL3	TRUE	TRUE
chr18	33734381	A	T	ENST00000269197	ENSG00000141431	ASXL3	TRUE	TRUE
chr18	33734384	G	T	ENST00000269197	ENSG00000141431	ASXL3	TRUE	TRUE
chr18	33734387	A	T	ENST00000269197	ENSG00000141431	ASXL3
chr18	33734396	G	T	ENST00000269197	ENSG00000141431	ASXL3	TRUE	TRUE
chr18	33734407	T	A	ENST00000269197	ENSG00000141431	ASXL3	TRUE	TRUE
chr18	33734407	T	G	ENST00000269197	ENSG00000141431	ASXL3	TRUE	TRUE
chr18	33734408	G	T	ENST00000269197	ENSG00000141431	ASXL3	TRUE	TRUE
chr18	33734411	G	T	ENST00000269197	ENSG00000141431	ASXL3	TRUE	TRUE
chr18	33734414	A	T	ENST00000269197	ENSG00000141431	ASXL3	TRUE	TRUE
chr18	33734416	G	A	ENST00000269197	ENSG00000141431	ASXL3	TRUE	FALSE
chr18	33734416	G	C	ENST00000269197	ENSG00000141431	ASXL3	TRUE	FALSE
chr18	33734416	G	T	ENST00000269197	ENSG00000141431	ASXL3	TRUE	FALSE
chr18	33734417	T	A	ENST00000269197	ENSG00000141431	ASXL3	TRUE	FALSE
chr18	33734417	T	C	ENST00000269197	ENSG00000141431	ASXL3	FALSE	FALSE
chr18	33734417	T	G	ENST00000269197	ENSG00000141431	ASXL3	TRUE	FALSE
chr18	33738485	A	C	ENST00000269197	ENSG00000141431	ASXL3	TRUE	FALSE
chr18	33738485	A	G	ENST00000269197	ENSG00000141431	ASXL3	TRUE	FALSE
chr18	33738485	A	T	ENST00000269197	ENSG00000141431	ASXL3	TRUE	FALSE
chr18	33738486	G	A	ENST00000269197	ENSG00000141431	ASXL3	TRUE	FALSE
chr18	33738486	G	C	ENST00000269197	ENSG00000141431	ASXL3	TRUE	FALSE
chr18	33738486	G	T	ENST00000269197	ENSG00000141431	ASXL3	TRUE	FALSE
chr18	33738498	C	A	ENST00000269197	ENSG00000141431	ASXL3	TRUE	TRUE
chr18	33738498	C	G	ENST00000269197	ENSG00000141431	ASXL3	TRUE	TRUE
chr18	33738500	A	T	ENST00000269197	ENSG00000141431	ASXL3	TRUE	TRUE
chr18	33738503	G	T	ENST00000269197	ENSG00000141431	ASXL3	TRUE	TRUE
chr18	33738506	G	T	ENST00000269197	ENSG00000141431	ASXL3	TRUE	TRUE
chr18	33738515	A	T	ENST00000269197	ENSG00000141431	ASXL3	TRUE	TRUE
chr18	33738527	G	T	ENST00000269197	ENSG00000141431	ASXL3	TRUE	TRUE
chr18	33738542	G	T	ENST00000269197	ENSG00000141431	ASXL3	TRUE	TRUE
chr18	33738548	C	T	ENST00000269197	ENSG00000141431	ASXL3	TRUE	TRUE
chr18	33738561	C	A	ENST00000269197	ENSG00000141431	ASXL3	TRUE	TRUE
chr18	33738561	C	G	ENST00000269197	ENSG00000141431	ASXL3	TRUE	TRUE
chr18	33738565	T	A	ENST00000269197	ENSG00000141431	ASXL3	TRUE	TRUE
chr18	33738593	C	T	ENST00000269197	ENSG00000141431	ASXL3	TRUE	TRUE
chr18	33738603	T	A	ENST00000269197	ENSG00000141431	ASXL3	TRUE	TRUE
chr18	33738608	G	T	ENST00000269197	ENSG00000141431	ASXL3	TRUE	TRUE
chr18	33738611	C	T	ENST00000269197	ENSG00000141431	ASXL3	TRUE	TRUE
chr18	33738614	C	T	ENST00000269197	ENSG00000141431	ASXL3	TRUE	TRUE
chr18	33738620	A	T	ENST00000269197	ENSG00000141431	ASXL3	TRUE	TRUE
chr18	33738629	A	T	ENST00000269197	ENSG00000141431	ASXL3	TRUE	TRUE
chr18	33738647	G	T	ENST00000269197	ENSG00000141431	ASXL3	TRUE	TRUE
chr18	33738661	T	A	ENST00000269197	ENSG00000141431	ASXL3	TRUE	TRUE
chr18	33738673	C	A	ENST00000269197	ENSG00000141431	ASXL3	TRUE	TRUE
chr18	33738683	G	T	ENST00000269197	ENSG00000141431	ASXL3	TRUE	TRUE
chr18	33738695	A	T	ENST00000269197	ENSG00000141431	ASXL3	TRUE	TRUE
chr18	33738710	G	T	ENST00000269197	ENSG00000141431	ASXL3	TRUE	TRUE
chr18	33738714	T	A	ENST00000269197	ENSG00000141431	ASXL3	TRUE	TRUE
chr18	33738716	G	T	ENST00000269197	ENSG00000141431	ASXL3	TRUE	TRUE
chr18	33738720	C	A	ENST00000269197	ENSG00000141431	ASXL3	TRUE	TRUE
chr18	33738720	C	G	ENST00000269197	ENSG00000141431	ASXL3	TRUE	TRUE
chr18	33738722	G	T	ENST00000269197	ENSG00000141431	ASXL3	TRUE	TRUE
chr18	33738732	T	A	ENST00000269197	ENSG00000141431	ASXL3	TRUE	TRUE
chr18	33738740	G	T	ENST00000269197	ENSG00000141431	ASXL3	TRUE	TRUE
chr18	33738743	G	T	ENST00000269197	ENSG00000141431	ASXL3	TRUE	TRUE
chr18	33738755	C	T	ENST00000269197	ENSG00000141431	ASXL3	TRUE	TRUE
chr18	33738758	G	T	ENST00000269197	ENSG00000141431	ASXL3	TRUE	TRUE
chr18	33738761	G	T	ENST00000269197	ENSG00000141431	ASXL3	TRUE	TRUE
chr18	33738770	G	T	ENST00000269197	ENSG00000141431	ASXL3	TRUE	TRUE
chr18	33738773	G	T	ENST00000269197	ENSG00000141431	ASXL3	TRUE	TRUE
chr18	33738779	G	T	ENST00000269197	ENSG00000141431	ASXL3	TRUE	TRUE
chr18	33738793	T	A	ENST00000269197	ENSG00000141431	ASXL3	TRUE	TRUE
chr18	33738794	G	T	ENST00000269197	ENSG00000141431	ASXL3	TRUE	TRUE
chr18	33738799	C	A	ENST00000269197	ENSG00000141431	ASXL3	TRUE	TRUE
chr18	33738800	C	T	ENST00000269197	ENSG00000141431	ASXL3	TRUE	TRUE
chr18	33738806	G	T	ENST00000269197	ENSG00000141431	ASXL3	TRUE	TRUE
chr18	33738815	A	T	ENST00000269197	ENSG00000141431	ASXL3	TRUE	TRUE
chr18	33738827	G	T	ENST00000269197	ENSG00000141431	ASXL3	TRUE	TRUE
chr18	33738836	G	T	ENST00000269197	ENSG00000141431	ASXL3	TRUE	TRUE
chr18	33738839	G	T	ENST00000269197	ENSG00000141431	ASXL3	TRUE	TRUE
chr18	33738845	G	T	ENST00000269197	ENSG00000141431	ASXL3	TRUE	TRUE
chr18	33738866	G	T	ENST00000269197	ENSG00000141431	ASXL3	TRUE	TRUE
chr18	33738869	G	T	ENST00000269197	ENSG00000141431	ASXL3	TRUE	TRUE
chr18	33738875	C	T	ENST00000269197	ENSG00000141431	ASXL3	TRUE	TRUE
chr18	33738890	G	T	ENST00000269197	ENSG00000141431	ASXL3	TRUE	TRUE
chr18	33738900	T	A	ENST00000269197	ENSG00000141431	ASXL3	TRUE	TRUE
chr18	33738902	G	T	ENST00000269197	ENSG00000141431	ASXL3	TRUE	TRUE
chr18	33738910	T	A	ENST00000269197	ENSG00000141431	ASXL3	TRUE	TRUE
chr18	33738930	T	A	ENST00000269197	ENSG00000141431	ASXL3	TRUE	TRUE
chr18	33738930	T	G	ENST00000269197	ENSG00000141431	ASXL3	TRUE	TRUE
chr18	33738932	G	T	ENST00000269197	ENSG00000141431	ASXL3	TRUE	TRUE
chr18	33738939	T	A	ENST00000269197	ENSG00000141431	ASXL3	TRUE	TRUE
chr18	33738950	G	T	ENST00000269197	ENSG00000141431	ASXL3	TRUE	TRUE
chr18	33738956	A	T	ENST00000269197	ENSG00000141431	ASXL3	TRUE	TRUE
chr18	33738962	G	T	ENST00000269197	ENSG00000141431	ASXL3	TRUE	TRUE
chr18	33738968	A	T	ENST00000269197	ENSG00000141431	ASXL3	TRUE	TRUE
chr18	33738972	C	A	ENST00000269197	ENSG00000141431	ASXL3	TRUE	TRUE
chr18	33738972	C	G	ENST00000269197	ENSG00000141431	ASXL3	TRUE	TRUE
chr18	33738974	G	T	ENST00000269197	ENSG00000141431	ASXL3	TRUE	TRUE
chr18	33738978	C	A	ENST00000269197	ENSG00000141431	ASXL3	TRUE	TRUE
chr18	33738978	C	G	ENST00000269197	ENSG00000141431	ASXL3	TRUE	TRUE
chr18	33738983	C	T	ENST00000269197	ENSG00000141431	ASXL3	TRUE	TRUE
chr18	33738986	G	T	ENST00000269197	ENSG00000141431	ASXL3	TRUE	TRUE
chr18	33738989	G	T	ENST00000269197	ENSG00000141431	ASXL3	TRUE	TRUE
chr18	33739010	C	T	ENST00000269197	ENSG00000141431	ASXL3	TRUE	TRUE
chr18	33739014	T	A	ENST00000269197	ENSG00000141431	ASXL3	TRUE	TRUE
chr18	33739014	T	G	ENST00000269197	ENSG00000141431	ASXL3	TRUE	TRUE
chr18	33739016	G	T	ENST00000269197	ENSG00000141431	ASXL3	TRUE	TRUE
chr18	33739024	T	A	ENST00000269197	ENSG00000141431	ASXL3	TRUE	TRUE
chr18	33739047	C	A	ENST00000269197	ENSG00000141431	ASXL3	TRUE	TRUE
chr18	33739047	C	G	ENST00000269197	ENSG00000141431	ASXL3	TRUE	TRUE
chr18	33739073	G	T	ENST00000269197	ENSG00000141431	ASXL3	TRUE	TRUE
chr18	33739079	A	T	ENST00000269197	ENSG00000141431	ASXL3	TRUE	TRUE
chr18	33739082	G	T	ENST00000269197	ENSG00000141431	ASXL3	TRUE	TRUE
chr18	33739086	C	A	ENST00000269197	ENSG00000141431	ASXL3	TRUE	TRUE
chr18	33739086	C	G	ENST00000269197	ENSG00000141431	ASXL3	TRUE	TRUE
chr18	33739088	G	T	ENST00000269197	ENSG00000141431	ASXL3	TRUE	TRUE
chr18	33739100	G	T	ENST00000269197	ENSG00000141431	ASXL3	TRUE	TRUE
chr18	33739115	A	T	ENST00000269197	ENSG00000141431	ASXL3	TRUE	TRUE
chr18	33739121	A	T	ENST00000269197	ENSG00000141431	ASXL3	TRUE	TRUE
chr18	33739131	C	A	ENST00000269197	ENSG00000141431	ASXL3	TRUE	TRUE
chr18	33739131	C	G	ENST00000269197	ENSG00000141431	ASXL3	TRUE	TRUE
chr18	33739142	G	T	ENST00000269197	ENSG00000141431	ASXL3	TRUE	TRUE
chr18	33739148	C	T	ENST00000269197	ENSG00000141431	ASXL3	TRUE	TRUE
chr18	33739160	G	T	ENST00000269197	ENSG00000141431	ASXL3	TRUE	TRUE
chr18	33739163	G	T	ENST00000269197	ENSG00000141431	ASXL3	TRUE	TRUE
chr18	33739181	G	T	ENST00000269197	ENSG00000141431	ASXL3	TRUE	TRUE
chr18	33739187	C	T	ENST00000269197	ENSG00000141431	ASXL3	TRUE	TRUE
chr18	33739199	G	T	ENST00000269197	ENSG00000141431	ASXL3	TRUE	TRUE
chr18	33739202	G	T	ENST00000269197	ENSG00000141431	ASXL3	TRUE	TRUE
chr18	33739205	C	T	ENST00000269197	ENSG00000141431	ASXL3	TRUE	TRUE
chr18	33739212	C	A	ENST00000269197	ENSG00000141431	ASXL3	TRUE	TRUE
chr18	33739212	C	G	ENST00000269197	ENSG00000141431	ASXL3	TRUE	TRUE
chr18	33739214	G	T	ENST00000269197	ENSG00000141431	ASXL3	TRUE	TRUE
chr18	33739225	C	A	ENST00000269197	ENSG00000141431	ASXL3	TRUE	TRUE
chr18	33739232	G	T	ENST00000269197	ENSG00000141431	ASXL3	TRUE	TRUE
chr18	33739250	G	T	ENST00000269197	ENSG00000141431	ASXL3	TRUE	TRUE
chr18	33739259	G	T	ENST00000269197	ENSG00000141431	ASXL3	TRUE	TRUE
chr18	33739262	G	T	ENST00000269197	ENSG00000141431	ASXL3	TRUE	TRUE
chr18	33739270	T	A	ENST00000269197	ENSG00000141431	ASXL3	TRUE	TRUE
chr18	33739289	G	T	ENST00000269197	ENSG00000141431	ASXL3	TRUE	TRUE
chr18	33739295	G	T	ENST00000269197	ENSG00000141431	ASXL3	TRUE	TRUE
chr18	33739301	C	T	ENST00000269197	ENSG00000141431	ASXL3	TRUE	TRUE
chr18	33739311	C	A	ENST00000269197	ENSG00000141431	ASXL3	TRUE	TRUE
chr18	33739311	C	G	ENST00000269197	ENSG00000141431	ASXL3	TRUE	TRUE
chr18	33739313	G	T	ENST00000269197	ENSG00000141431	ASXL3	TRUE	TRUE
chr18	33739316	G	T	ENST00000269197	ENSG00000141431	ASXL3	TRUE	TRUE
chr18	33739320	C	A	ENST00000269197	ENSG00000141431	ASXL3	TRUE	TRUE
chr18	33739320	C	G	ENST00000269197	ENSG00000141431	ASXL3	TRUE	TRUE
chr18	33739324	T	A	ENST00000269197	ENSG00000141431	ASXL3	TRUE	TRUE
chr18	33739340	G	T	ENST00000269197	ENSG00000141431	ASXL3	TRUE	TRUE
chr18	33739354	T	A	ENST00000269197	ENSG00000141431	ASXL3	TRUE	TRUE
chr18	33739358	G	T	ENST00000269197	ENSG00000141431	ASXL3	TRUE	TRUE
chr18	33739373	G	T	ENST00000269197	ENSG00000141431	ASXL3	TRUE	TRUE
chr18	33739385	A	T	ENST00000269197	ENSG00000141431	ASXL3	TRUE	TRUE
chr18	33739390	C	A	ENST00000269197	ENSG00000141431	ASXL3	TRUE	TRUE
chr18	33739390	C	G	ENST00000269197	ENSG00000141431	ASXL3	TRUE	TRUE
chr18	33739394	C	T	ENST00000269197	ENSG00000141431	ASXL3	TRUE	TRUE
chr18	33739397	A	T	ENST00000269197	ENSG00000141431	ASXL3	TRUE	TRUE
chr18	33739412	G	T	ENST00000269197	ENSG00000141431	ASXL3	TRUE	TRUE
chr18	33739431	T	A	ENST00000269197	ENSG00000141431	ASXL3	TRUE	TRUE
chr18	33739437	C	A	ENST00000269197	ENSG00000141431	ASXL3	TRUE	TRUE
chr18	33739437	C	G	ENST00000269197	ENSG00000141431	ASXL3	TRUE	TRUE
chr18	33739439	G	T	ENST00000269197	ENSG00000141431	ASXL3	TRUE	TRUE
chr18	33739461	C	A	ENST00000269197	ENSG00000141431	ASXL3	TRUE	TRUE
chr18	33739461	C	G	ENST00000269197	ENSG00000141431	ASXL3	TRUE	TRUE
chr18	33739466	G	T	ENST00000269197	ENSG00000141431	ASXL3	TRUE	TRUE
chr18	33739473	C	A	ENST00000269197	ENSG00000141431	ASXL3	TRUE	TRUE
chr18	33739473	C	G	ENST00000269197	ENSG00000141431	ASXL3	TRUE	TRUE
chr18	33739475	G	T	ENST00000269197	ENSG00000141431	ASXL3	TRUE	TRUE
chr18	33739497	T	A	ENST00000269197	ENSG00000141431	ASXL3
chr18	33739497	T	G	ENST00000269197	ENSG00000141431	ASXL3
chr18	33739503	T	A	ENST00000269197	ENSG00000141431	ASXL3
chr18	33739503	T	G	ENST00000269197	ENSG00000141431	ASXL3
chr18	33739511	G	T	ENST00000269197	ENSG00000141431	ASXL3
chr18	33739518	C	A	ENST00000269197	ENSG00000141431	ASXL3
chr18	33739518	C	G	ENST00000269197	ENSG00000141431	ASXL3
chr18	33739533	T	A	ENST00000269197	ENSG00000141431	ASXL3
chr18	33739533	T	G	ENST00000269197	ENSG00000141431	ASXL3
chr18	33739539	T	A	ENST00000269197	ENSG00000141431	ASXL3
chr18	33739539	T	G	ENST00000269197	ENSG00000141431	ASXL3
chr18	33739545	C	A	ENST00000269197	ENSG00000141431	ASXL3
chr18	33739545	C	G	ENST00000269197	ENSG00000141431	ASXL3
chr18	33739547	G	T	ENST00000269197	ENSG00000141431	ASXL3
chr18	33739554	C	A	ENST00000269197	ENSG00000141431	ASXL3
chr18	33739554	C	G	ENST00000269197	ENSG00000141431	ASXL3
chr18	33739569	T	A	ENST00000269197	ENSG00000141431	ASXL3
chr18	33739569	T	G	ENST00000269197	ENSG00000141431	ASXL3
chr18	33739575	T	A	ENST00000269197	ENSG00000141431	ASXL3
chr18	33739575	T	G	ENST00000269197	ENSG00000141431	ASXL3
chr18	33739581	C	A	ENST00000269197	ENSG00000141431	ASXL3
chr18	33739581	C	G	ENST00000269197	ENSG00000141431	ASXL3
chr18	33739583	G	T	ENST00000269197	ENSG00000141431	ASXL3
chr18	33739593	C	A	ENST00000269197	ENSG00000141431	ASXL3
chr18	33739593	C	G	ENST00000269197	ENSG00000141431	ASXL3
chr18	33739619	G	T	ENST00000269197	ENSG00000141431	ASXL3	TRUE	TRUE
chr18	33739641	T	A	ENST00000269197	ENSG00000141431	ASXL3	TRUE	TRUE
chr18	33739653	C	A	ENST00000269197	ENSG00000141431	ASXL3	TRUE	TRUE
chr18	33739653	C	G	ENST00000269197	ENSG00000141431	ASXL3	TRUE	TRUE
chr18	33739655	G	T	ENST00000269197	ENSG00000141431	ASXL3	TRUE	TRUE
chr18	33739688	G	T	ENST00000269197	ENSG00000141431	ASXL3	TRUE	TRUE
chr18	33739691	A	T	ENST00000269197	ENSG00000141431	ASXL3	TRUE	TRUE
chr18	33739703	C	T	ENST00000269197	ENSG00000141431	ASXL3	TRUE	TRUE
chr18	33739706	C	T	ENST00000269197	ENSG00000141431	ASXL3	TRUE	TRUE
chr18	33739709	A	T	ENST00000269197	ENSG00000141431	ASXL3	TRUE	TRUE
chr18	33739712	A	T	ENST00000269197	ENSG00000141431	ASXL3	TRUE	TRUE
chr18	33739716	C	A	ENST00000269197	ENSG00000141431	ASXL3	TRUE	TRUE
chr18	33739716	C	G	ENST00000269197	ENSG00000141431	ASXL3	TRUE	TRUE
chr18	33739730	G	T	ENST00000269197	ENSG00000141431	ASXL3	TRUE	TRUE
chr18	33739733	G	T	ENST00000269197	ENSG00000141431	ASXL3	TRUE	TRUE
chr18	33739748	C	T	ENST00000269197	ENSG00000141431	ASXL3	TRUE	TRUE
chr18	33739751	A	T	ENST00000269197	ENSG00000141431	ASXL3	TRUE	TRUE
chr18	33739757	G	T	ENST00000269197	ENSG00000141431	ASXL3	TRUE	TRUE
chr18	33739775	A	T	ENST00000269197	ENSG00000141431	ASXL3	TRUE	TRUE
chr18	33739784	G	T	ENST00000269197	ENSG00000141431	ASXL3	TRUE	TRUE
chr18	33739787	G	T	ENST00000269197	ENSG00000141431	ASXL3	TRUE	TRUE
chr18	33739802	C	T	ENST00000269197	ENSG00000141431	ASXL3	TRUE	TRUE
chr18	33739805	C	T	ENST00000269197	ENSG00000141431	ASXL3	TRUE	TRUE
chr18	33739808	A	T	ENST00000269197	ENSG00000141431	ASXL3	TRUE	TRUE
chr18	33739829	G	T	ENST00000269197	ENSG00000141431	ASXL3	TRUE	TRUE
chr18	33739865	G	T	ENST00000269197	ENSG00000141431	ASXL3	TRUE	TRUE
chr18	33739880	G	T	ENST00000269197	ENSG00000141431	ASXL3	TRUE	TRUE
chr18	33739887	T	A	ENST00000269197	ENSG00000141431	ASXL3	TRUE	TRUE
chr18	33739895	A	T	ENST00000269197	ENSG00000141431	ASXL3	TRUE	TRUE
chr18	33739907	C	T	ENST00000269197	ENSG00000141431	ASXL3	TRUE	TRUE
chr18	33739910	C	T	ENST00000269197	ENSG00000141431	ASXL3	TRUE	TRUE
chr18	33739918	T	A	ENST00000269197	ENSG00000141431	ASXL3	TRUE	TRUE
chr18	33739919	A	T	ENST00000269197	ENSG00000141431	ASXL3	TRUE	TRUE
chr18	33739923	C	A	ENST00000269197	ENSG00000141431	ASXL3	TRUE	TRUE
chr18	33739923	C	G	ENST00000269197	ENSG00000141431	ASXL3	TRUE	TRUE
chr18	33739937	G	T	ENST00000269197	ENSG00000141431	ASXL3	TRUE	TRUE
chr18	33739940	A	T	ENST00000269197	ENSG00000141431	ASXL3	TRUE	TRUE
chr18	33739948	C	A	ENST00000269197	ENSG00000141431	ASXL3	TRUE	TRUE
chr18	33739948	C	G	ENST00000269197	ENSG00000141431	ASXL3	TRUE	TRUE
chr18	33739956	C	A	ENST00000269197	ENSG00000141431	ASXL3	TRUE	TRUE
chr18	33739956	C	G	ENST00000269197	ENSG00000141431	ASXL3	TRUE	TRUE
chr18	33739964	G	T	ENST00000269197	ENSG00000141431	ASXL3	TRUE	TRUE
chr18	33739979	G	T	ENST00000269197	ENSG00000141431	ASXL3	TRUE	TRUE
chr18	33739988	A	T	ENST00000269197	ENSG00000141431	ASXL3	TRUE	TRUE
chr18	33739994	A	T	ENST00000269197	ENSG00000141431	ASXL3	TRUE	TRUE
chr18	33740012	C	T	ENST00000269197	ENSG00000141431	ASXL3	TRUE	TRUE
chr18	33740015	A	T	ENST00000269197	ENSG00000141431	ASXL3	TRUE	TRUE
chr18	33740021	G	T	ENST00000269197	ENSG00000141431	ASXL3	TRUE	TRUE
chr18	33740024	A	T	ENST00000269197	ENSG00000141431	ASXL3
chr18	33740027	A	T	ENST00000269197	ENSG00000141431	ASXL3
chr18	33740034	T	A	ENST00000269197	ENSG00000141431	ASXL3	TRUE	TRUE
chr18	33740034	T	G	ENST00000269197	ENSG00000141431	ASXL3	TRUE	TRUE
chr18	33740040	C	A	ENST00000269197	ENSG00000141431	ASXL3	TRUE	TRUE
chr18	33740040	C	G	ENST00000269197	ENSG00000141431	ASXL3	TRUE	TRUE
chr18	33740046	T	A	ENST00000269197	ENSG00000141431	ASXL3	TRUE	TRUE
chr18	33740048	G	T	ENST00000269197	ENSG00000141431	ASXL3	TRUE	TRUE
chr18	33740052	T	A	ENST00000269197	ENSG00000141431	ASXL3	TRUE	TRUE
chr18	33740052	T	G	ENST00000269197	ENSG00000141431	ASXL3	TRUE	TRUE
chr18	33740066	G	T	ENST00000269197	ENSG00000141431	ASXL3	TRUE	TRUE
chr18	33740081	A	T	ENST00000269197	ENSG00000141431	ASXL3	TRUE	TRUE
chr18	33740084	G	T	ENST00000269197	ENSG00000141431	ASXL3	TRUE	TRUE
chr18	33740090	G	T	ENST00000269197	ENSG00000141431	ASXL3	TRUE	TRUE
chr18	33740105	A	T	ENST00000269197	ENSG00000141431	ASXL3	TRUE	TRUE
chr18	33740109	T	A	ENST00000269197	ENSG00000141431	ASXL3	TRUE	TRUE
chr18	33740109	T	G	ENST00000269197	ENSG00000141431	ASXL3	TRUE	TRUE
chr18	33740111	C	T	ENST00000269197	ENSG00000141431	ASXL3	TRUE	TRUE
chr18	33740117	A	T	ENST00000269197	ENSG00000141431	ASXL3	TRUE	TRUE
chr18	33740120	C	T	ENST00000269197	ENSG00000141431	ASXL3	TRUE	TRUE
chr18	33740125	T	A	ENST00000269197	ENSG00000141431	ASXL3	TRUE	TRUE
chr18	33740125	T	G	ENST00000269197	ENSG00000141431	ASXL3
chr18	33740130	C	A	ENST00000269197	ENSG00000141431	ASXL3	TRUE	TRUE
chr18	33740130	C	G	ENST00000269197	ENSG00000141431	ASXL3	TRUE	TRUE
chr18	33740133	C	A	ENST00000269197	ENSG00000141431	ASXL3	TRUE	TRUE
chr18	33740133	C	G	ENST00000269197	ENSG00000141431	ASXL3	TRUE	TRUE
chr18	33740141	A	T	ENST00000269197	ENSG00000141431	ASXL3	TRUE	TRUE
chr18	33740154	C	A	ENST00000269197	ENSG00000141431	ASXL3	TRUE	TRUE
chr18	33740154	C	G	ENST00000269197	ENSG00000141431	ASXL3	TRUE	TRUE
chr18	33740156	G	T	ENST00000269197	ENSG00000141431	ASXL3	TRUE	TRUE
chr18	33740165	A	T	ENST00000269197	ENSG00000141431	ASXL3	TRUE	TRUE
chr18	33740171	A	T	ENST00000269197	ENSG00000141431	ASXL3	TRUE	TRUE
chr18	33740180	A	T	ENST00000269197	ENSG00000141431	ASXL3	TRUE	TRUE
chr18	33740183	C	T	ENST00000269197	ENSG00000141431	ASXL3	TRUE	TRUE
chr18	33740195	C	T	ENST00000269197	ENSG00000141431	ASXL3	TRUE	TRUE
chr18	33740205	T	A	ENST00000269197	ENSG00000141431	ASXL3	TRUE	TRUE
chr18	33740205	T	G	ENST00000269197	ENSG00000141431	ASXL3	TRUE	TRUE
chr18	33740207	G	T	ENST00000269197	ENSG00000141431	ASXL3	TRUE	TRUE
chr18	33740214	C	A	ENST00000269197	ENSG00000141431	ASXL3	TRUE	TRUE
chr18	33740214	C	G	ENST00000269197	ENSG00000141431	ASXL3	TRUE	TRUE
chr18	33740225	A	T	ENST00000269197	ENSG00000141431	ASXL3	TRUE	TRUE
chr18	33740229	C	A	ENST00000269197	ENSG00000141431	ASXL3	TRUE	TRUE
chr18	33740229	C	G	ENST00000269197	ENSG00000141431	ASXL3	TRUE	TRUE
chr18	33740232	C	A	ENST00000269197	ENSG00000141431	ASXL3	TRUE	TRUE
chr18	33740232	C	G	ENST00000269197	ENSG00000141431	ASXL3	TRUE	TRUE
chr18	33740234	G	T	ENST00000269197	ENSG00000141431	ASXL3	TRUE	TRUE
chr18	33740243	A	T	ENST00000269197	ENSG00000141431	ASXL3	TRUE	TRUE
chr18	33740247	C	A	ENST00000269197	ENSG00000141431	ASXL3	TRUE	TRUE
chr18	33740247	C	G	ENST00000269197	ENSG00000141431	ASXL3	TRUE	TRUE
chr18	33740261	A	T	ENST00000269197	ENSG00000141431	ASXL3	TRUE	TRUE
chr18	33740267	G	T	ENST00000269197	ENSG00000141431	ASXL3	TRUE	TRUE
chr18	33740273	A	T	ENST00000269197	ENSG00000141431	ASXL3	TRUE	TRUE
chr18	33740280	C	A	ENST00000269197	ENSG00000141431	ASXL3	TRUE	TRUE
chr18	33740280	C	G	ENST00000269197	ENSG00000141431	ASXL3	TRUE	TRUE
chr18	33740282	G	T	ENST00000269197	ENSG00000141431	ASXL3	TRUE	TRUE
chr18	33740289	C	A	ENST00000269197	ENSG00000141431	ASXL3	TRUE	TRUE
chr18	33740289	C	G	ENST00000269197	ENSG00000141431	ASXL3	TRUE	TRUE
chr18	33740291	A	T	ENST00000269197	ENSG00000141431	ASXL3	TRUE	TRUE
chr18	33740294	A	T	ENST00000269197	ENSG00000141431	ASXL3	TRUE	TRUE
chr18	33740297	A	T	ENST00000269197	ENSG00000141431	ASXL3	TRUE	TRUE
chr18	33740306	G	T	ENST00000269197	ENSG00000141431	ASXL3	TRUE	TRUE
chr18	33740309	C	T	ENST00000269197	ENSG00000141431	ASXL3	TRUE	TRUE
chr18	33740321	G	T	ENST00000269197	ENSG00000141431	ASXL3	TRUE	TRUE
chr18	33740329	T	A	ENST00000269197	ENSG00000141431	ASXL3	TRUE	TRUE
chr18	33740330	A	T	ENST00000269197	ENSG00000141431	ASXL3	TRUE	TRUE
chr18	33740333	G	T	ENST00000269197	ENSG00000141431	ASXL3	TRUE	TRUE
chr18	33740336	A	T	ENST00000269197	ENSG00000141431	ASXL3	TRUE	TRUE
chr18	33740339	A	T	ENST00000269197	ENSG00000141431	ASXL3	TRUE	TRUE
chr18	33740351	G	T	ENST00000269197	ENSG00000141431	ASXL3	TRUE	TRUE
chr18	33740360	C	T	ENST00000269197	ENSG00000141431	ASXL3	TRUE	TRUE
chr18	33740364	C	A	ENST00000269197	ENSG00000141431	ASXL3	TRUE	TRUE
chr18	33740364	C	G	ENST00000269197	ENSG00000141431	ASXL3	TRUE	TRUE
chr18	33740379	C	A	ENST00000269197	ENSG00000141431	ASXL3	TRUE	TRUE
chr18	33740379	C	G	ENST00000269197	ENSG00000141431	ASXL3	TRUE	TRUE
chr18	33740396	G	T	ENST00000269197	ENSG00000141431	ASXL3	FALSE	FALSE
chr18	33740399	A	T	ENST00000269197	ENSG00000141431	ASXL3	FALSE	FALSE
chr18	33740402	G	T	ENST00000269197	ENSG00000141431	ASXL3	FALSE	FALSE
chr18	33740405	C	T	ENST00000269197	ENSG00000141431	ASXL3	FALSE	FALSE
chr18	33740414	A	T	ENST00000269197	ENSG00000141431	ASXL3	FALSE	FALSE
chr18	33740417	G	T	ENST00000269197	ENSG00000141431	ASXL3	FALSE	FALSE
chr18	33740420	G	T	ENST00000269197	ENSG00000141431	ASXL3	FALSE	FALSE
chr18	33740441	A	T	ENST00000269197	ENSG00000141431	ASXL3	FALSE	FALSE
chr18	33740444	G	A	ENST00000269197	ENSG00000141431	ASXL3	TRUE	FALSE
chr18	33740444	G	C	ENST00000269197	ENSG00000141431	ASXL3	TRUE	FALSE
chr18	33740444	G	T	ENST00000269197	ENSG00000141431	ASXL3	TRUE	FALSE
chr18	33740445	T	A	ENST00000269197	ENSG00000141431	ASXL3	TRUE	FALSE
chr18	33740445	T	C	ENST00000269197	ENSG00000141431	ASXL3	FALSE	FALSE
chr18	33740445	T	G	ENST00000269197	ENSG00000141431	ASXL3	TRUE	FALSE
chr18	33742886	A	C	ENST00000269197	ENSG00000141431	ASXL3	TRUE	FALSE
chr18	33742886	A	G	ENST00000269197	ENSG00000141431	ASXL3	TRUE	FALSE
chr18	33742886	A	T	ENST00000269197	ENSG00000141431	ASXL3	TRUE	FALSE
chr18	33742887	G	A	ENST00000269197	ENSG00000141431	ASXL3	TRUE	FALSE
chr18	33742887	G	C	ENST00000269197	ENSG00000141431	ASXL3	TRUE	FALSE
chr18	33742887	G	T	ENST00000269197	ENSG00000141431	ASXL3	TRUE	FALSE
chr18	33742891	C	T	ENST00000269197	ENSG00000141431	ASXL3	FALSE	FALSE
chr18	33742900	A	T	ENST00000269197	ENSG00000141431	ASXL3	FALSE	FALSE
chr18	33742924	A	T	ENST00000269197	ENSG00000141431	ASXL3	FALSE	FALSE
chr18	33742930	C	T	ENST00000269197	ENSG00000141431	ASXL3	FALSE	FALSE
chr18	33742942	A	T	ENST00000269197	ENSG00000141431	ASXL3	FALSE	FALSE
chr18	33742948	G	T	ENST00000269197	ENSG00000141431	ASXL3	FALSE	FALSE
chr18	33742954	C	T	ENST00000269197	ENSG00000141431	ASXL3	FALSE	FALSE
chr18	33742996	G	T	ENST00000269197	ENSG00000141431	ASXL3	FALSE	FALSE
chr18	33743020	A	T	ENST00000269197	ENSG00000141431	ASXL3	FALSE	FALSE
chr18	33743032	C	T	ENST00000269197	ENSG00000141431	ASXL3	FALSE	FALSE
chr18	33743035	C	T	ENST00000269197	ENSG00000141431	ASXL3	FALSE	FALSE
chr18	33743047	C	T	ENST00000269197	ENSG00000141431	ASXL3	FALSE	FALSE
chr18	33743050	C	T	ENST00000269197	ENSG00000141431	ASXL3	FALSE	FALSE
chr18	33743053	G	T	ENST00000269197	ENSG00000141431	ASXL3	FALSE	FALSE
chr18	33743101	G	T	ENST00000269197	ENSG00000141431	ASXL3	FALSE	FALSE
chr18	33743110	G	T	ENST00000269197	ENSG00000141431	ASXL3	FALSE	FALSE
chr18	33743119	G	T	ENST00000269197	ENSG00000141431	ASXL3	FALSE	FALSE
chr18	33743122	G	T	ENST00000269197	ENSG00000141431	ASXL3	FALSE	FALSE
chr18	33743128	G	T	ENST00000269197	ENSG00000141431	ASXL3	FALSE	FALSE
chr18	33743131	A	T	ENST00000269197	ENSG00000141431	ASXL3	FALSE	FALSE
chr18	33743137	A	T	ENST00000269197	ENSG00000141431	ASXL3	FALSE	FALSE
chr18	33743155	A	T	ENST00000269197	ENSG00000141431	ASXL3	FALSE	FALSE
chr18	33743158	G	T	ENST00000269197	ENSG00000141431	ASXL3	FALSE	FALSE
chr18	33743161	C	T	ENST00000269197	ENSG00000141431	ASXL3	FALSE	FALSE
chr18	33743167	A	T	ENST00000269197	ENSG00000141431	ASXL3	FALSE	FALSE
chr18	33743173	A	T	ENST00000269197	ENSG00000141431	ASXL3	FALSE	FALSE
chr18	33743185	A	T	ENST00000269197	ENSG00000141431	ASXL3	FALSE	FALSE
chr18	33743191	C	T	ENST00000269197	ENSG00000141431	ASXL3	FALSE	FALSE
chr18	33743197	C	T	ENST00000269197	ENSG00000141431	ASXL3	FALSE	FALSE
chr18	33743212	C	T	ENST00000269197	ENSG00000141431	ASXL3	FALSE	FALSE
chr18	33743221	A	T	ENST00000269197	ENSG00000141431	ASXL3	FALSE	FALSE
chr18	33743224	G	T	ENST00000269197	ENSG00000141431	ASXL3	FALSE	FALSE
chr18	33743234	T	A	ENST00000269197	ENSG00000141431	ASXL3	FALSE	FALSE
chr18	33743252	C	A	ENST00000269197	ENSG00000141431	ASXL3	FALSE	FALSE
chr18	33743252	C	G	ENST00000269197	ENSG00000141431	ASXL3	FALSE	FALSE
chr18	33743254	A	T	ENST00000269197	ENSG00000141431	ASXL3	FALSE	FALSE
chr18	33743257	G	T	ENST00000269197	ENSG00000141431	ASXL3	FALSE	FALSE
chr18	33743273	T	A	ENST00000269197	ENSG00000141431	ASXL3	FALSE	FALSE
chr18	33743273	T	G	ENST00000269197	ENSG00000141431	ASXL3	FALSE	FALSE
chr18	33743275	G	T	ENST00000269197	ENSG00000141431	ASXL3	FALSE	FALSE
chr18	33743293	G	T	ENST00000269197	ENSG00000141431	ASXL3	FALSE	FALSE
chr18	33743299	A	T	ENST00000269197	ENSG00000141431	ASXL3	FALSE	FALSE
chr18	33743305	G	T	ENST00000269197	ENSG00000141431	ASXL3	FALSE	FALSE
chr18	33743312	C	A	ENST00000269197	ENSG00000141431	ASXL3	FALSE	FALSE
chr18	33743343	T	A	ENST00000269197	ENSG00000141431	ASXL3	FALSE	FALSE
chr18	33743344	A	T	ENST00000269197	ENSG00000141431	ASXL3	FALSE	FALSE
chr18	33743359	A	T	ENST00000269197	ENSG00000141431	ASXL3	FALSE	FALSE
chr18	33743377	G	T	ENST00000269197	ENSG00000141431	ASXL3	FALSE	FALSE
chr18	33743395	C	T	ENST00000269197	ENSG00000141431	ASXL3	FALSE	FALSE
chr18	33743398	C	T	ENST00000269197	ENSG00000141431	ASXL3	FALSE	FALSE
chr18	33743416	A	T	ENST00000269197	ENSG00000141431	ASXL3	FALSE	FALSE
chr18	33743425	G	T	ENST00000269197	ENSG00000141431	ASXL3	FALSE	FALSE
chr18	33743441	T	A	ENST00000269197	ENSG00000141431	ASXL3	FALSE	FALSE
chr18	33743441	T	G	ENST00000269197	ENSG00000141431	ASXL3	FALSE	FALSE
chr18	33743461	G	T	ENST00000269197	ENSG00000141431	ASXL3	FALSE	FALSE
chr18	33743477	C	A	ENST00000269197	ENSG00000141431	ASXL3	FALSE	FALSE
chr18	33743477	C	G	ENST00000269197	ENSG00000141431	ASXL3	FALSE	FALSE
chr18	33743483	T	A	ENST00000269197	ENSG00000141431	ASXL3	FALSE	FALSE
chr18	33743483	T	G	ENST00000269197	ENSG00000141431	ASXL3	FALSE	FALSE
chr18	33743488	G	T	ENST00000269197	ENSG00000141431	ASXL3	FALSE	FALSE
chr18	33743491	A	T	ENST00000269197	ENSG00000141431	ASXL3	FALSE	FALSE
chr18	33743501	C	A	ENST00000269197	ENSG00000141431	ASXL3	FALSE	FALSE
chr18	33743501	C	G	ENST00000269197	ENSG00000141431	ASXL3	FALSE	FALSE
chr18	33743515	G	T	ENST00000269197	ENSG00000141431	ASXL3	FALSE	FALSE
chr18	33743545	A	T	ENST00000269197	ENSG00000141431	ASXL3	FALSE	FALSE
chr18	33743571	C	A	ENST00000269197	ENSG00000141431	ASXL3	FALSE	FALSE
chr18	33743585	C	A	ENST00000269197	ENSG00000141431	ASXL3	FALSE	FALSE
chr18	33743587	G	T	ENST00000269197	ENSG00000141431	ASXL3	FALSE	FALSE
chr18	33743596	A	T	ENST00000269197	ENSG00000141431	ASXL3	FALSE	FALSE
chr18	33743599	G	T	ENST00000269197	ENSG00000141431	ASXL3	FALSE	FALSE
chr18	33743626	A	T	ENST00000269197	ENSG00000141431	ASXL3	FALSE	FALSE
chr18	33743679	T	A	ENST00000269197	ENSG00000141431	ASXL3	FALSE	FALSE
chr18	33743693	T	A	ENST00000269197	ENSG00000141431	ASXL3	FALSE	FALSE
chr18	33743693	T	G	ENST00000269197	ENSG00000141431	ASXL3	FALSE	FALSE
chr18	33743695	A	T	ENST00000269197	ENSG00000141431	ASXL3	FALSE	FALSE
chr18	33743704	C	T	ENST00000269197	ENSG00000141431	ASXL3	FALSE	FALSE
chr18	33743707	G	T	ENST00000269197	ENSG00000141431	ASXL3	FALSE	FALSE
chr18	33743724	C	A	ENST00000269197	ENSG00000141431	ASXL3	FALSE	FALSE
chr18	33743740	A	T	ENST00000269197	ENSG00000141431	ASXL3	FALSE	FALSE
chr18	33743745	T	A	ENST00000269197	ENSG00000141431	ASXL3	FALSE	FALSE
chr18	33743749	G	T	ENST00000269197	ENSG00000141431	ASXL3	FALSE	FALSE
chr18	33743765	C	A	ENST00000269197	ENSG00000141431	ASXL3	FALSE	FALSE
chr18	33743765	C	G	ENST00000269197	ENSG00000141431	ASXL3	FALSE	FALSE
chr18	33743776	G	T	ENST00000269197	ENSG00000141431	ASXL3	FALSE	FALSE
chr18	33743792	C	A	ENST00000269197	ENSG00000141431	ASXL3	FALSE	FALSE
chr18	33743792	C	G	ENST00000269197	ENSG00000141431	ASXL3	FALSE	FALSE
chr18	33743809	A	T	ENST00000269197	ENSG00000141431	ASXL3	FALSE	FALSE
chr18	33743812	C	T	ENST00000269197	ENSG00000141431	ASXL3	FALSE	FALSE
chr18	33743816	T	A	ENST00000269197	ENSG00000141431	ASXL3	FALSE	FALSE
chr18	33743816	T	G	ENST00000269197	ENSG00000141431	ASXL3	FALSE	FALSE
chr18	33743825	C	A	ENST00000269197	ENSG00000141431	ASXL3	FALSE	FALSE
chr18	33743825	C	G	ENST00000269197	ENSG00000141431	ASXL3	FALSE	FALSE
chr18	33743846	T	A	ENST00000269197	ENSG00000141431	ASXL3	FALSE	FALSE
chr18	33743846	T	G	ENST00000269197	ENSG00000141431	ASXL3	FALSE	FALSE
chr18	33743857	C	T	ENST00000269197	ENSG00000141431	ASXL3	FALSE	FALSE
chr18	33743862	C	A	ENST00000269197	ENSG00000141431	ASXL3	FALSE	FALSE
chr18	33743862	C	G	ENST00000269197	ENSG00000141431	ASXL3	FALSE	FALSE
chr18	33743887	G	T	ENST00000269197	ENSG00000141431	ASXL3	FALSE	FALSE
chr18	33743897	T	A	ENST00000269197	ENSG00000141431	ASXL3	FALSE	FALSE
chr18	33743924	T	A	ENST00000269197	ENSG00000141431	ASXL3	FALSE	FALSE
chr18	33743938	G	T	ENST00000269197	ENSG00000141431	ASXL3	FALSE	FALSE
chr18	33743950	A	T	ENST00000269197	ENSG00000141431	ASXL3	FALSE	FALSE
chr18	33743962	G	T	ENST00000269197	ENSG00000141431	ASXL3	FALSE	FALSE
chr18	33743965	A	T	ENST00000269197	ENSG00000141431	ASXL3	FALSE	FALSE
chr18	33743986	G	T	ENST00000269197	ENSG00000141431	ASXL3	FALSE	FALSE
chr18	33743989	G	T	ENST00000269197	ENSG00000141431	ASXL3	FALSE	FALSE
chr18	33743992	C	T	ENST00000269197	ENSG00000141431	ASXL3	FALSE	FALSE
chr18	33744022	A	T	ENST00000269197	ENSG00000141431	ASXL3	FALSE	FALSE
chr18	33744039	C	A	ENST00000269197	ENSG00000141431	ASXL3	FALSE	FALSE
chr18	33744100	G	T	ENST00000269197	ENSG00000141431	ASXL3	FALSE	FALSE
chr18	33744126	T	A	ENST00000269197	ENSG00000141431	ASXL3	FALSE	FALSE
chr18	33744126	T	G	ENST00000269197	ENSG00000141431	ASXL3	FALSE	FALSE
chr18	33744139	A	T	ENST00000269197	ENSG00000141431	ASXL3	FALSE	FALSE
chr18	33744143	T	A	ENST00000269197	ENSG00000141431	ASXL3	FALSE	FALSE
chr18	33744143	T	G	ENST00000269197	ENSG00000141431	ASXL3	FALSE	FALSE
chr18	33744151	G	T	ENST00000269197	ENSG00000141431	ASXL3	FALSE	FALSE
chr18	33744158	T	A	ENST00000269197	ENSG00000141431	ASXL3	FALSE	FALSE
chr18	33744163	A	T	ENST00000269197	ENSG00000141431	ASXL3	FALSE	FALSE
chr18	33744170	C	A	ENST00000269197	ENSG00000141431	ASXL3	FALSE	FALSE
chr18	33744170	C	G	ENST00000269197	ENSG00000141431	ASXL3	FALSE	FALSE
chr18	33744178	C	T	ENST00000269197	ENSG00000141431	ASXL3	FALSE	FALSE
chr18	33744199	G	T	ENST00000269197	ENSG00000141431	ASXL3	FALSE	FALSE
chr18	33744202	A	T	ENST00000269197	ENSG00000141431	ASXL3	FALSE	FALSE
chr18	33744208	C	T	ENST00000269197	ENSG00000141431	ASXL3	FALSE	FALSE
chr18	33744211	C	T	ENST00000269197	ENSG00000141431	ASXL3	FALSE	FALSE
chr18	33744247	C	T	ENST00000269197	ENSG00000141431	ASXL3	FALSE	FALSE
chr18	33744251	C	A	ENST00000269197	ENSG00000141431	ASXL3	FALSE	FALSE
chr18	33744251	C	G	ENST00000269197	ENSG00000141431	ASXL3	FALSE	FALSE
chr18	33744261	T	A	ENST00000269197	ENSG00000141431	ASXL3	FALSE	FALSE
chr18	33744262	A	T	ENST00000269197	ENSG00000141431	ASXL3	FALSE	FALSE
chr18	33744302	T	A	ENST00000269197	ENSG00000141431	ASXL3	FALSE	FALSE
chr18	33744322	G	T	ENST00000269197	ENSG00000141431	ASXL3	FALSE	FALSE
chr18	33744329	C	A	ENST00000269197	ENSG00000141431	ASXL3	FALSE	FALSE
chr18	33744329	C	G	ENST00000269197	ENSG00000141431	ASXL3	FALSE	FALSE
chr18	33744331	G	T	ENST00000269197	ENSG00000141431	ASXL3	FALSE	FALSE
chr18	33744341	T	A	ENST00000269197	ENSG00000141431	ASXL3	FALSE	FALSE
chr18	33744349	C	T	ENST00000269197	ENSG00000141431	ASXL3	FALSE	FALSE
chr18	33744355	A	T	ENST00000269197	ENSG00000141431	ASXL3	FALSE	FALSE
chr18	33744370	G	T	ENST00000269197	ENSG00000141431	ASXL3	FALSE	FALSE
chr18	33744382	C	T	ENST00000269197	ENSG00000141431	ASXL3	FALSE	FALSE
chr18	33744396	T	A	ENST00000269197	ENSG00000141431	ASXL3	FALSE	FALSE
chr18	33744400	C	T	ENST00000269197	ENSG00000141431	ASXL3	FALSE	FALSE
chr18	33744424	G	T	ENST00000269197	ENSG00000141431	ASXL3	FALSE	FALSE
chr18	33744439	G	T	ENST00000269197	ENSG00000141431	ASXL3	FALSE	FALSE
chr18	33744476	C	A	ENST00000269197	ENSG00000141431	ASXL3	FALSE	FALSE
chr18	33744484	A	T	ENST00000269197	ENSG00000141431	ASXL3	FALSE	FALSE
chr18	33744487	C	T	ENST00000269197	ENSG00000141431	ASXL3	FALSE	FALSE
chr18	33744496	A	T	ENST00000269197	ENSG00000141431	ASXL3	FALSE	FALSE
chr18	33744503	T	A	ENST00000269197	ENSG00000141431	ASXL3	FALSE	FALSE
chr18	33744516	C	A	ENST00000269197	ENSG00000141431	ASXL3	FALSE	FALSE
chr18	33744526	C	T	ENST00000269197	ENSG00000141431	ASXL3	FALSE	FALSE
chr18	33744529	G	T	ENST00000269197	ENSG00000141431	ASXL3	FALSE	FALSE
chr18	33744533	T	A	ENST00000269197	ENSG00000141431	ASXL3	FALSE	FALSE
chr18	33744533	T	G	ENST00000269197	ENSG00000141431	ASXL3	FALSE	FALSE
chr18	33744550	A	T	ENST00000269197	ENSG00000141431	ASXL3	FALSE	FALSE
chr18	33744554	T	A	ENST00000269197	ENSG00000141431	ASXL3	FALSE	FALSE
chr18	33744554	T	G	ENST00000269197	ENSG00000141431	ASXL3	FALSE	FALSE
chr18	33744559	G	T	ENST00000269197	ENSG00000141431	ASXL3	FALSE	FALSE
chr18	33744589	G	T	ENST00000269197	ENSG00000141431	ASXL3	FALSE	FALSE
chr18	33744592	C	T	ENST00000269197	ENSG00000141431	ASXL3	FALSE	FALSE
chr18	33744616	A	T	ENST00000269197	ENSG00000141431	ASXL3	FALSE	FALSE
chr18	33744622	G	T	ENST00000269197	ENSG00000141431	ASXL3	FALSE	FALSE
chr18	33744639	T	A	ENST00000269197	ENSG00000141431	ASXL3	FALSE	FALSE
chr18	33744646	C	T	ENST00000269197	ENSG00000141431	ASXL3	FALSE	FALSE
chr18	33744651	T	A	ENST00000269197	ENSG00000141431	ASXL3	FALSE	FALSE
chr18	33744651	T	G	ENST00000269197	ENSG00000141431	ASXL3	FALSE	FALSE
chr18	33744672	C	A	ENST00000269197	ENSG00000141431	ASXL3	FALSE	FALSE
chr18	33744674	G	A	ENST00000269197	ENSG00000141431	ASXL3	FALSE	FALSE
chr18	33744675	G	A	ENST00000269197	ENSG00000141431	ASXL3	FALSE	FALSE
chr18	33744700	G	T	ENST00000269197	ENSG00000141431	ASXL3	FALSE	FALSE
chr18	33744703	C	T	ENST00000269197	ENSG00000141431	ASXL3	FALSE	FALSE
chr18	33744722	C	A	ENST00000269197	ENSG00000141431	ASXL3	FALSE	FALSE
chr18	33744728	C	A	ENST00000269197	ENSG00000141431	ASXL3	FALSE	FALSE
chr18	33744728	C	G	ENST00000269197	ENSG00000141431	ASXL3	FALSE	FALSE
chr18	33744733	A	T	ENST00000269197	ENSG00000141431	ASXL3	FALSE	FALSE
chr18	33744736	C	T	ENST00000269197	ENSG00000141431	ASXL3	FALSE	FALSE
chr18	33744739	A	T	ENST00000269197	ENSG00000141431	ASXL3
chr18	33744742	G	T	ENST00000269197	ENSG00000141431	ASXL3	FALSE	FALSE
chr18	33744747	T	A	ENST00000269197	ENSG00000141431	ASXL3	FALSE	FALSE
chr18	33744747	T	G	ENST00000269197	ENSG00000141431	ASXL3	FALSE	FALSE
chr18	33744751	G	T	ENST00000269197	ENSG00000141431	ASXL3	FALSE	FALSE
chr18	33744754	C	T	ENST00000269197	ENSG00000141431	ASXL3	FALSE	FALSE
chr18	33744762	T	A	ENST00000269197	ENSG00000141431	ASXL3	FALSE	FALSE
chr18	33744766	A	T	ENST00000269197	ENSG00000141431	ASXL3	FALSE	FALSE
chr18	33744775	A	T	ENST00000269197	ENSG00000141431	ASXL3	FALSE	FALSE
chr18	33744781	G	T	ENST00000269197	ENSG00000141431	ASXL3	FALSE	FALSE
chr18	33744795	C	A	ENST00000269197	ENSG00000141431	ASXL3	FALSE	FALSE
chr18	33744795	C	G	ENST00000269197	ENSG00000141431	ASXL3	FALSE	FALSE
chr18	33744797	T	A	ENST00000269197	ENSG00000141431	ASXL3	FALSE	FALSE
chr18	33744806	C	A	ENST00000269197	ENSG00000141431	ASXL3	FALSE	FALSE
chr18	33744806	C	G	ENST00000269197	ENSG00000141431	ASXL3	FALSE	FALSE
chr18	33744808	G	T	ENST00000269197	ENSG00000141431	ASXL3	FALSE	FALSE
chr18	33744853	A	T	ENST00000269197	ENSG00000141431	ASXL3	FALSE	FALSE
chr18	33744859	G	T	ENST00000269197	ENSG00000141431	ASXL3	FALSE	FALSE
chr18	33744868	G	T	ENST00000269197	ENSG00000141431	ASXL3	FALSE	FALSE
chr18	33744877	A	T	ENST00000269197	ENSG00000141431	ASXL3	FALSE	FALSE
chr18	33744886	A	T	ENST00000269197	ENSG00000141431	ASXL3	FALSE	FALSE
chr18	33744898	G	T	ENST00000269197	ENSG00000141431	ASXL3	FALSE	FALSE
chr18	33744916	G	T	ENST00000269197	ENSG00000141431	ASXL3	FALSE	FALSE
chr18	33744937	G	T	ENST00000269197	ENSG00000141431	ASXL3	FALSE	FALSE
chr18	33744940	G	T	ENST00000269197	ENSG00000141431	ASXL3	FALSE	FALSE
chr18	33744955	C	T	ENST00000269197	ENSG00000141431	ASXL3	FALSE	FALSE
chr18	33744958	C	T	ENST00000269197	ENSG00000141431	ASXL3	FALSE	FALSE
chr18	33744964	C	T	ENST00000269197	ENSG00000141431	ASXL3	FALSE	FALSE
chr18	33744973	A	T	ENST00000269197	ENSG00000141431	ASXL3	FALSE	FALSE
chr18	33744986	C	A	ENST00000269197	ENSG00000141431	ASXL3	FALSE	FALSE
chr18	33744986	C	G	ENST00000269197	ENSG00000141431	ASXL3	FALSE	FALSE
chr18	33744997	G	T	ENST00000269197	ENSG00000141431	ASXL3	FALSE	FALSE
chr18	33745000	G	T	ENST00000269197	ENSG00000141431	ASXL3	FALSE	FALSE
chr18	33745013	T	A	ENST00000269197	ENSG00000141431	ASXL3	FALSE	FALSE
chr18	33745030	A	T	ENST00000269197	ENSG00000141431	ASXL3	FALSE	FALSE
chr18	33745033	A	T	ENST00000269197	ENSG00000141431	ASXL3	FALSE	FALSE
chr18	33745055	C	A	ENST00000269197	ENSG00000141431	ASXL3	FALSE	FALSE
chr18	33745055	C	G	ENST00000269197	ENSG00000141431	ASXL3	FALSE	FALSE
chr18	33745062	T	A	ENST00000269197	ENSG00000141431	ASXL3	FALSE	FALSE
chr18	33745078	G	T	ENST00000269197	ENSG00000141431	ASXL3	FALSE	FALSE
chr18	33745102	C	T	ENST00000269197	ENSG00000141431	ASXL3	FALSE	FALSE
chr18	33745106	T	A	ENST00000269197	ENSG00000141431	ASXL3	FALSE	FALSE
chr18	33745106	T	G	ENST00000269197	ENSG00000141431	ASXL3	FALSE	FALSE
chr18	33745111	C	T	ENST00000269197	ENSG00000141431	ASXL3	FALSE	FALSE
chr18	33745127	T	A	ENST00000269197	ENSG00000141431	ASXL3	FALSE	FALSE
chr18	33745129	G	T	ENST00000269197	ENSG00000141431	ASXL3	FALSE	FALSE
chr18	33745132	A	T	ENST00000269197	ENSG00000141431	ASXL3	FALSE	FALSE
chr18	33745139	T	A	ENST00000269197	ENSG00000141431	ASXL3	FALSE	FALSE
chr18	33745144	C	T	ENST00000269197	ENSG00000141431	ASXL3	FALSE	FALSE
chr18	33745150	A	T	ENST00000269197	ENSG00000141431	ASXL3	FALSE	FALSE
chr18	33745154	T	A	ENST00000269197	ENSG00000141431	ASXL3	FALSE	FALSE
chr18	33745156	G	T	ENST00000269197	ENSG00000141431	ASXL3	FALSE	FALSE
chr18	33745162	A	T	ENST00000269197	ENSG00000141431	ASXL3	FALSE	FALSE
chr18	33745168	G	T	ENST00000269197	ENSG00000141431	ASXL3	FALSE	FALSE
chr18	33745187	T	A	ENST00000269197	ENSG00000141431	ASXL3	FALSE	FALSE
chr18	33745195	C	T	ENST00000269197	ENSG00000141431	ASXL3	FALSE	FALSE
chr18	33745205	C	A	ENST00000269197	ENSG00000141431	ASXL3	FALSE	FALSE
chr18	33745205	C	G	ENST00000269197	ENSG00000141431	ASXL3	FALSE	FALSE
chr18	33745213	A	T	ENST00000269197	ENSG00000141431	ASXL3	FALSE	FALSE
chr18	33745225	G	T	ENST00000269197	ENSG00000141431	ASXL3	FALSE	FALSE
chr18	33745228	A	T	ENST00000269197	ENSG00000141431	ASXL3	FALSE	FALSE
chr18	33745237	G	T	ENST00000269197	ENSG00000141431	ASXL3	FALSE	FALSE
chr18	33745270	A	T	ENST00000269197	ENSG00000141431	ASXL3	FALSE	FALSE
chr18	33745278	C	A	ENST00000269197	ENSG00000141431	ASXL3	FALSE	FALSE
chr18	33745278	C	G	ENST00000269197	ENSG00000141431	ASXL3	FALSE	FALSE
chr18	33745280	T	A	ENST00000269197	ENSG00000141431	ASXL3	FALSE	FALSE
chr18	33745303	C	T	ENST00000269197	ENSG00000141431	ASXL3	FALSE	FALSE
chr18	33745309	A	T	ENST00000269197	ENSG00000141431	ASXL3	FALSE	FALSE
chr18	33745312	A	T	ENST00000269197	ENSG00000141431	ASXL3	FALSE	FALSE
chr18	33745315	C	T	ENST00000269197	ENSG00000141431	ASXL3	FALSE	FALSE
chr18	33745318	G	T	ENST00000269197	ENSG00000141431	ASXL3	FALSE	FALSE
chr18	33745330	A	T	ENST00000269197	ENSG00000141431	ASXL3	FALSE	FALSE
chr18	33745333	A	T	ENST00000269197	ENSG00000141431	ASXL3	FALSE	FALSE
chr18	33745336	A	T	ENST00000269197	ENSG00000141431	ASXL3	FALSE	FALSE
chr18	33745354	G	T	ENST00000269197	ENSG00000141431	ASXL3	FALSE	FALSE
chr18	33745357	G	T	ENST00000269197	ENSG00000141431	ASXL3	FALSE	FALSE
chr18	33745366	C	T	ENST00000269197	ENSG00000141431	ASXL3	FALSE	FALSE
chr18	33745372	A	T	ENST00000269197	ENSG00000141431	ASXL3	FALSE	FALSE
chr18	33745377	T	A	ENST00000269197	ENSG00000141431	ASXL3	FALSE	FALSE
chr18	33745378	G	T	ENST00000269197	ENSG00000141431	ASXL3	FALSE	FALSE
chr18	33745384	G	T	ENST00000269197	ENSG00000141431	ASXL3	FALSE	FALSE
chr18	33745387	A	T	ENST00000269197	ENSG00000141431	ASXL3	FALSE	FALSE
chr18	33745391	T	A	ENST00000269197	ENSG00000141431	ASXL3	FALSE	FALSE
chr18	33745394	T	A	ENST00000269197	ENSG00000141431	ASXL3	FALSE	FALSE
chr18	33745399	G	T	ENST00000269197	ENSG00000141431	ASXL3	FALSE	FALSE
chr18	33745411	A	T	ENST00000269197	ENSG00000141431	ASXL3	FALSE	FALSE
chr18	33745425	T	A	ENST00000269197	ENSG00000141431	ASXL3	FALSE	FALSE
chr18	33745447	C	T	ENST00000269197	ENSG00000141431	ASXL3	FALSE	FALSE
chr18	33745453	G	T	ENST00000269197	ENSG00000141431	ASXL3	FALSE	FALSE
chr18	33745462	C	T	ENST00000269197	ENSG00000141431	ASXL3	FALSE	FALSE
chr18	33745471	A	T	ENST00000269197	ENSG00000141431	ASXL3	FALSE	FALSE
chr18	33745474	C	T	ENST00000269197	ENSG00000141431	ASXL3	FALSE	FALSE
chr18	33745477	G	T	ENST00000269197	ENSG00000141431	ASXL3	FALSE	FALSE
chr18	33745481	G	A	ENST00000269197	ENSG00000141431	ASXL3	FALSE	FALSE
chr18	33745482	G	A	ENST00000269197	ENSG00000141431	ASXL3	FALSE	FALSE
chr18	33745489	A	T	ENST00000269197	ENSG00000141431	ASXL3	FALSE	FALSE
chr18	33745501	C	T	ENST00000269197	ENSG00000141431	ASXL3	FALSE	FALSE
chr18	33745507	A	T	ENST00000269197	ENSG00000141431	ASXL3	FALSE	FALSE
chr18	33745525	G	T	ENST00000269197	ENSG00000141431	ASXL3	FALSE	FALSE
chr18	33745531	A	T	ENST00000269197	ENSG00000141431	ASXL3	FALSE	FALSE
chr18	33745534	C	T	ENST00000269197	ENSG00000141431	ASXL3	FALSE	FALSE
chr18	33745537	C	T	ENST00000269197	ENSG00000141431	ASXL3	FALSE	FALSE
chr18	33745540	A	T	ENST00000269197	ENSG00000141431	ASXL3	FALSE	FALSE
chr18	33745556	C	A	ENST00000269197	ENSG00000141431	ASXL3	FALSE	FALSE
chr18	33745560	T	A	ENST00000269197	ENSG00000141431	ASXL3	FALSE	FALSE
chr18	33745567	C	T	ENST00000269197	ENSG00000141431	ASXL3	FALSE	FALSE
chr18	33745570	C	T	ENST00000269197	ENSG00000141431	ASXL3	FALSE	FALSE
chr18	33745591	A	T	ENST00000269197	ENSG00000141431	ASXL3	FALSE	FALSE
chr18	33745625	C	A	ENST00000269197	ENSG00000141431	ASXL3	FALSE	FALSE
chr18	33745625	C	G	ENST00000269197	ENSG00000141431	ASXL3	FALSE	FALSE
chr18	33745630	A	T	ENST00000269197	ENSG00000141431	ASXL3	FALSE	FALSE
chr18	33745633	C	T	ENST00000269197	ENSG00000141431	ASXL3	FALSE	FALSE
chr18	33745636	C	T	ENST00000269197	ENSG00000141431	ASXL3	FALSE	FALSE
chr18	33745644	C	A	ENST00000269197	ENSG00000141431	ASXL3	FALSE	FALSE
chr18	33745644	C	G	ENST00000269197	ENSG00000141431	ASXL3	FALSE	FALSE
chr18	33745645	C	T	ENST00000269197	ENSG00000141431	ASXL3	FALSE	FALSE
chr18	33745691	T	A	ENST00000269197	ENSG00000141431	ASXL3	FALSE	FALSE
chr18	33745691	T	G	ENST00000269197	ENSG00000141431	ASXL3	FALSE	FALSE
chr18	33745693	C	T	ENST00000269197	ENSG00000141431	ASXL3	FALSE	FALSE
chr18	33745705	A	T	ENST00000269197	ENSG00000141431	ASXL3	FALSE	FALSE
chr18	33745722	T	A	ENST00000269197	ENSG00000141431	ASXL3	FALSE	FALSE
chr18	33745750	G	T	ENST00000269197	ENSG00000141431	ASXL3	FALSE	FALSE
chr18	33745753	C	T	ENST00000269197	ENSG00000141431	ASXL3	FALSE	FALSE
chr18	33745756	A	T	ENST00000269197	ENSG00000141431	ASXL3	FALSE	FALSE
chr18	33745759	G	T	ENST00000269197	ENSG00000141431	ASXL3	FALSE	FALSE
chr18	33745763	T	A	ENST00000269197	ENSG00000141431	ASXL3	FALSE	FALSE
chr18	33745765	G	T	ENST00000269197	ENSG00000141431	ASXL3	FALSE	FALSE
chr18	33745768	G	T	ENST00000269197	ENSG00000141431	ASXL3	FALSE	FALSE
chr18	33745784	C	A	ENST00000269197	ENSG00000141431	ASXL3	FALSE	FALSE
chr18	33745784	C	G	ENST00000269197	ENSG00000141431	ASXL3	FALSE	FALSE
chr18	33745795	C	T	ENST00000269197	ENSG00000141431	ASXL3	FALSE	FALSE
chr18	33745805	T	A	ENST00000269197	ENSG00000141431	ASXL3	FALSE	FALSE
chr18	33745805	T	G	ENST00000269197	ENSG00000141431	ASXL3	FALSE	FALSE
chr18	33745817	T	A	ENST00000269197	ENSG00000141431	ASXL3	FALSE	FALSE
chr18	33745817	T	G	ENST00000269197	ENSG00000141431	ASXL3	FALSE	FALSE
chr18	33745837	A	T	ENST00000269197	ENSG00000141431	ASXL3	FALSE	FALSE
chr18	33745840	G	T	ENST00000269197	ENSG00000141431	ASXL3	FALSE	FALSE
chr18	33745849	G	T	ENST00000269197	ENSG00000141431	ASXL3	FALSE	FALSE
chr18	33745855	G	T	ENST00000269197	ENSG00000141431	ASXL3	FALSE	FALSE
chr18	33745882	A	T	ENST00000269197	ENSG00000141431	ASXL3	FALSE	FALSE
chr18	33745934	T	A	ENST00000269197	ENSG00000141431	ASXL3
chr18	33745940	T	A	ENST00000269197	ENSG00000141431	ASXL3
chr18	33745993	G	T	ENST00000269197	ENSG00000141431	ASXL3
chr18	33746008	C	T	ENST00000269197	ENSG00000141431	ASXL3	FALSE	FALSE
chr18	33746011	A	T	ENST00000269197	ENSG00000141431	ASXL3	FALSE	FALSE
chr18	33746014	C	T	ENST00000269197	ENSG00000141431	ASXL3	FALSE	FALSE
chr18	33746032	G	T	ENST00000269197	ENSG00000141431	ASXL3	FALSE	FALSE
chr18	33746041	A	T	ENST00000269197	ENSG00000141431	ASXL3	FALSE	FALSE
chr18	33746044	A	T	ENST00000269197	ENSG00000141431	ASXL3	FALSE	FALSE
chr18	33746054	G	A	ENST00000269197	ENSG00000141431	ASXL3	FALSE	FALSE
chr18	33746055	G	A	ENST00000269197	ENSG00000141431	ASXL3	FALSE	FALSE
chr18	33746059	C	T	ENST00000269197	ENSG00000141431	ASXL3	FALSE	FALSE
chr18	33746076	T	A	ENST00000269197	ENSG00000141431	ASXL3	FALSE	FALSE
chr18	33746086	A	T	ENST00000269197	ENSG00000141431	ASXL3
chr18	33746090	C	A	ENST00000269197	ENSG00000141431	ASXL3	FALSE	FALSE
chr18	33746092	G	T	ENST00000269197	ENSG00000141431	ASXL3	FALSE	FALSE
chr18	33746107	G	T	ENST00000269197	ENSG00000141431	ASXL3	FALSE	FALSE
chr18	33746110	G	T	ENST00000269197	ENSG00000141431	ASXL3	FALSE	FALSE
chr18	33746117	T	A	ENST00000269197	ENSG00000141431	ASXL3	FALSE	FALSE
chr18	33746117	T	G	ENST00000269197	ENSG00000141431	ASXL3	FALSE	FALSE
chr18	33746130	T	A	ENST00000269197	ENSG00000141431	ASXL3	FALSE	FALSE
chr18	33746131	G	T	ENST00000269197	ENSG00000141431	ASXL3	FALSE	FALSE
chr18	33746143	A	T	ENST00000269197	ENSG00000141431	ASXL3	FALSE	FALSE
chr18	33746146	C	T	ENST00000269197	ENSG00000141431	ASXL3	FALSE	FALSE
chr18	33746157	T	A	ENST00000269197	ENSG00000141431	ASXL3	FALSE	FALSE
chr18	33746157	T	G	ENST00000269197	ENSG00000141431	ASXL3	FALSE	FALSE
chr18	33746161	C	T	ENST00000269197	ENSG00000141431	ASXL3	FALSE	FALSE
chr18	33746167	G	T	ENST00000269197	ENSG00000141431	ASXL3	FALSE	FALSE
chr18	33746173	A	T	ENST00000269197	ENSG00000141431	ASXL3	FALSE	FALSE
chr18	33746176	G	T	ENST00000269197	ENSG00000141431	ASXL3	FALSE	FALSE
chr18	33746179	C	T	ENST00000269197	ENSG00000141431	ASXL3	FALSE	FALSE
chr18	33746183	T	A	ENST00000269197	ENSG00000141431	ASXL3	FALSE	FALSE
chr18	33746183	T	G	ENST00000269197	ENSG00000141431	ASXL3	FALSE	FALSE
chr18	33746185	A	T	ENST00000269197	ENSG00000141431	ASXL3	FALSE	FALSE
chr18	33746200	A	T	ENST00000269197	ENSG00000141431	ASXL3	FALSE	FALSE
chr18	33746223	T	A	ENST00000269197	ENSG00000141431	ASXL3	FALSE	FALSE
chr18	33746223	T	G	ENST00000269197	ENSG00000141431	ASXL3	FALSE	FALSE
chr18	33746225	T	A	ENST00000269197	ENSG00000141431	ASXL3	FALSE	FALSE
chr18	33746233	G	T	ENST00000269197	ENSG00000141431	ASXL3	FALSE	FALSE
chr18	33746239	C	T	ENST00000269197	ENSG00000141431	ASXL3	FALSE	FALSE
chr18	33746242	A	T	ENST00000269197	ENSG00000141431	ASXL3	FALSE	FALSE
chr18	33746254	C	T	ENST00000269197	ENSG00000141431	ASXL3	FALSE	FALSE
chr18	33746258	T	A	ENST00000269197	ENSG00000141431	ASXL3	FALSE	FALSE
chr18	33746258	T	G	ENST00000269197	ENSG00000141431	ASXL3	FALSE	FALSE
chr18	33746266	C	T	ENST00000269197	ENSG00000141431	ASXL3	FALSE	FALSE
chr18	33746269	A	T	ENST00000269197	ENSG00000141431	ASXL3	FALSE	FALSE
chr18	33746275	C	T	ENST00000269197	ENSG00000141431	ASXL3	FALSE	FALSE
chr18	33746281	C	T	ENST00000269197	ENSG00000141431	ASXL3	FALSE	FALSE
chr18	33746284	C	T	ENST00000269197	ENSG00000141431	ASXL3	FALSE	FALSE
chr18	33746287	C	T	ENST00000269197	ENSG00000141431	ASXL3	FALSE	FALSE
chr18	33746290	C	T	ENST00000269197	ENSG00000141431	ASXL3	FALSE	FALSE
chr18	33746293	C	T	ENST00000269197	ENSG00000141431	ASXL3	FALSE	FALSE
chr18	33746301	T	A	ENST00000269197	ENSG00000141431	ASXL3	FALSE	FALSE
chr18	33746302	G	T	ENST00000269197	ENSG00000141431	ASXL3	FALSE	FALSE
chr18	33746310	T	A	ENST00000269197	ENSG00000141431	ASXL3	FALSE	FALSE
chr18	33746310	T	G	ENST00000269197	ENSG00000141431	ASXL3	FALSE	FALSE
chr18	33746341	A	T	ENST00000269197	ENSG00000141431	ASXL3	FALSE	FALSE
chr18	33746362	G	T	ENST00000269197	ENSG00000141431	ASXL3	FALSE	FALSE
chr18	33746365	A	T	ENST00000269197	ENSG00000141431	ASXL3	FALSE	FALSE
chr18	33746381	T	A	ENST00000269197	ENSG00000141431	ASXL3	FALSE	FALSE
chr18	33746383	G	T	ENST00000269197	ENSG00000141431	ASXL3	FALSE	FALSE
chr18	33746411	T	A	ENST00000269197	ENSG00000141431	ASXL3	FALSE	FALSE
chr18	33746419	C	T	ENST00000269197	ENSG00000141431	ASXL3	FALSE	FALSE
chr18	33746428	C	T	ENST00000269197	ENSG00000141431	ASXL3	FALSE	FALSE
chr18	33746440	C	T	ENST00000269197	ENSG00000141431	ASXL3	FALSE	FALSE
chr18	33746470	G	T	ENST00000269197	ENSG00000141431	ASXL3	FALSE	FALSE
chr18	33746474	T	A	ENST00000269197	ENSG00000141431	ASXL3	FALSE	FALSE
chr18	33746476	G	T	ENST00000269197	ENSG00000141431	ASXL3	FALSE	FALSE
chr18	33746482	A	T	ENST00000269197	ENSG00000141431	ASXL3	FALSE	FALSE
chr18	33746487	C	A	ENST00000269197	ENSG00000141431	ASXL3	FALSE	FALSE
chr18	33746493	C	A	ENST00000269197	ENSG00000141431	ASXL3	FALSE	FALSE
chr18	33746500	A	T	ENST00000269197	ENSG00000141431	ASXL3	FALSE	FALSE
chr18	33746517	C	A	ENST00000269197	ENSG00000141431	ASXL3	FALSE	FALSE
chr18	33746518	A	T	ENST00000269197	ENSG00000141431	ASXL3	FALSE	FALSE
chr18	33746526	T	A	ENST00000269197	ENSG00000141431	ASXL3	FALSE	FALSE
chr18	33746538	C	A	ENST00000269197	ENSG00000141431	ASXL3	FALSE	FALSE
chr18	33746550	C	A	ENST00000269197	ENSG00000141431	ASXL3	FALSE	FALSE
chr18	33746561	C	A	ENST00000269197	ENSG00000141431	ASXL3	FALSE	FALSE
chr18	33746561	C	G	ENST00000269197	ENSG00000141431	ASXL3	FALSE	FALSE
chr18	33746563	A	T	ENST00000269197	ENSG00000141431	ASXL3	FALSE	FALSE
chr18	33746571	T	A	ENST00000269197	ENSG00000141431	ASXL3	FALSE	FALSE
chr18	33746580	C	A	ENST00000269197	ENSG00000141431	ASXL3	FALSE	FALSE
chr18	33746590	C	T	ENST00000269197	ENSG00000141431	ASXL3	FALSE	FALSE
chr18	33852850	G	A	ENST00000261592	ENSG00000101746	NOL4	FALSE	FALSE
chr18	33852853	G	A	ENST00000261592	ENSG00000101746	NOL4	FALSE	FALSE
chr18	33852855	A	C	ENST00000261592	ENSG00000101746	NOL4	FALSE	FALSE
chr18	33852855	A	T	ENST00000261592	ENSG00000101746	NOL4	FALSE	FALSE
chr18	33852868	C	A	ENST00000261592	ENSG00000101746	NOL4	FALSE	FALSE
chr18	33852874	C	A	ENST00000261592	ENSG00000101746	NOL4	FALSE	FALSE
chr18	33852886	G	A	ENST00000261592	ENSG00000101746	NOL4	FALSE	FALSE
chr18	33852888	A	T	ENST00000261592	ENSG00000101746	NOL4	FALSE	FALSE
chr18	33852891	A	C	ENST00000261592	ENSG00000101746	NOL4	FALSE	FALSE
chr18	33852891	A	T	ENST00000261592	ENSG00000101746	NOL4	FALSE	FALSE
chr18	33852903	G	C	ENST00000261592	ENSG00000101746	NOL4	FALSE	FALSE
chr18	33852903	G	T	ENST00000261592	ENSG00000101746	NOL4	FALSE	FALSE
chr18	33852907	C	A	ENST00000261592	ENSG00000101746	NOL4	FALSE	FALSE
chr18	33852910	G	A	ENST00000261592	ENSG00000101746	NOL4	FALSE	FALSE
chr18	33852911	A	C	ENST00000261592	ENSG00000101746	NOL4	FALSE	FALSE
chr18	33852911	A	T	ENST00000261592	ENSG00000101746	NOL4	FALSE	FALSE
chr18	33852916	C	A	ENST00000261592	ENSG00000101746	NOL4	FALSE	FALSE
chr18	33852928	G	A	ENST00000261592	ENSG00000101746	NOL4	FALSE	FALSE
chr18	33852931	T	A	ENST00000261592	ENSG00000101746	NOL4	FALSE	FALSE
chr18	33852946	C	A	ENST00000261592	ENSG00000101746	NOL4	FALSE	FALSE
chr18	33852961	G	A	ENST00000261592	ENSG00000101746	NOL4	FALSE	FALSE
chr18	33852967	T	A	ENST00000261592	ENSG00000101746	NOL4	FALSE	FALSE
chr18	33852975	G	C	ENST00000261592	ENSG00000101746	NOL4	FALSE	FALSE
chr18	33852975	G	T	ENST00000261592	ENSG00000101746	NOL4	FALSE	FALSE
chr18	33852991	C	A	ENST00000261592	ENSG00000101746	NOL4	FALSE	FALSE
chr18	33852993	G	C	ENST00000261592	ENSG00000101746	NOL4	FALSE	FALSE
chr18	33852993	G	T	ENST00000261592	ENSG00000101746	NOL4	FALSE	FALSE
chr18	33853005	A	T	ENST00000261592	ENSG00000101746	NOL4	FALSE	FALSE
chr18	33853009	G	A	ENST00000261592	ENSG00000101746	NOL4	FALSE	FALSE
chr18	33853012	T	A	ENST00000261592	ENSG00000101746	NOL4	FALSE	FALSE
chr18	33853015	T	A	ENST00000261592	ENSG00000101746	NOL4	FALSE	FALSE
chr18	33853036	C	A	ENST00000261592	ENSG00000101746	NOL4	TRUE	FALSE
chr18	33853036	C	G	ENST00000261592	ENSG00000101746	NOL4	TRUE	FALSE
chr18	33853036	C	T	ENST00000261592	ENSG00000101746	NOL4	TRUE	FALSE
chr18	33853037	T	A	ENST00000261592	ENSG00000101746	NOL4	TRUE	FALSE
chr18	33853037	T	C	ENST00000261592	ENSG00000101746	NOL4	TRUE	FALSE
chr18	33853037	T	G	ENST00000261592	ENSG00000101746	NOL4	TRUE	FALSE
chr18	33883242	A	C	ENST00000261592	ENSG00000101746	NOL4	TRUE	FALSE
chr18	33883242	A	G	ENST00000261592	ENSG00000101746	NOL4	FALSE	FALSE
chr18	33883242	A	T	ENST00000261592	ENSG00000101746	NOL4	TRUE	FALSE
chr18	33883243	C	A	ENST00000261592	ENSG00000101746	NOL4	TRUE	FALSE
chr18	33883243	C	G	ENST00000261592	ENSG00000101746	NOL4	TRUE	FALSE
chr18	33883243	C	T	ENST00000261592	ENSG00000101746	NOL4	TRUE	FALSE
chr18	33883244	C	A	ENST00000261592	ENSG00000101746	NOL4
chr18	33883283	C	A	ENST00000261592	ENSG00000101746	NOL4
chr18	33883292	T	A	ENST00000261592	ENSG00000101746	NOL4
chr18	33883293	G	C	ENST00000261592	ENSG00000101746	NOL4
chr18	33883293	G	T	ENST00000261592	ENSG00000101746	NOL4
chr18	33883302	G	C	ENST00000261592	ENSG00000101746	NOL4	TRUE	TRUE
chr18	33883302	G	T	ENST00000261592	ENSG00000101746	NOL4	TRUE	TRUE
chr18	33883308	A	C	ENST00000261592	ENSG00000101746	NOL4	TRUE	TRUE
chr18	33883308	A	T	ENST00000261592	ENSG00000101746	NOL4	TRUE	TRUE
chr18	33883322	C	A	ENST00000261592	ENSG00000101746	NOL4	TRUE	TRUE
chr18	33883329	G	C	ENST00000261592	ENSG00000101746	NOL4	TRUE	TRUE
chr18	33883329	G	T	ENST00000261592	ENSG00000101746	NOL4	TRUE	TRUE
chr18	33883343	G	A	ENST00000261592	ENSG00000101746	NOL4	TRUE	TRUE
chr18	33883345	G	C	ENST00000261592	ENSG00000101746	NOL4	TRUE	TRUE
chr18	33883345	G	T	ENST00000261592	ENSG00000101746	NOL4	TRUE	TRUE
chr18	33883360	G	C	ENST00000261592	ENSG00000101746	NOL4	TRUE	TRUE
chr18	33883360	G	T	ENST00000261592	ENSG00000101746	NOL4	TRUE	TRUE
chr18	33883366	G	C	ENST00000261592	ENSG00000101746	NOL4	TRUE	TRUE
chr18	33883366	G	T	ENST00000261592	ENSG00000101746	NOL4	TRUE	TRUE
chr18	33883368	G	C	ENST00000261592	ENSG00000101746	NOL4	TRUE	TRUE
chr18	33883368	G	T	ENST00000261592	ENSG00000101746	NOL4	TRUE	TRUE
chr18	33883379	G	A	ENST00000261592	ENSG00000101746	NOL4	TRUE	TRUE
chr18	33883388	C	A	ENST00000261592	ENSG00000101746	NOL4	TRUE	TRUE
chr18	33883394	T	A	ENST00000261592	ENSG00000101746	NOL4	TRUE	TRUE
chr18	33883395	A	T	ENST00000261592	ENSG00000101746	NOL4	TRUE	TRUE
chr18	33883400	G	A	ENST00000261592	ENSG00000101746	NOL4	TRUE	TRUE
chr18	33883403	T	A	ENST00000261592	ENSG00000101746	NOL4	TRUE	TRUE
chr18	33883421	C	A	ENST00000261592	ENSG00000101746	NOL4	TRUE	TRUE
chr18	33883425	C	A	ENST00000261592	ENSG00000101746	NOL4	TRUE	FALSE
chr18	33883425	C	G	ENST00000261592	ENSG00000101746	NOL4	TRUE	FALSE
chr18	33883425	C	T	ENST00000261592	ENSG00000101746	NOL4	TRUE	FALSE
chr18	33883426	T	A	ENST00000261592	ENSG00000101746	NOL4	TRUE	FALSE
chr18	33883426	T	C	ENST00000261592	ENSG00000101746	NOL4	TRUE	FALSE
chr18	33883426	T	G	ENST00000261592	ENSG00000101746	NOL4	TRUE	FALSE
chr18	33943063	A	C	ENST00000261592	ENSG00000101746	NOL4	TRUE	FALSE
chr18	33943063	A	G	ENST00000261592	ENSG00000101746	NOL4	TRUE	FALSE
chr18	33943063	A	T	ENST00000261592	ENSG00000101746	NOL4	TRUE	FALSE
chr18	33943064	C	A	ENST00000261592	ENSG00000101746	NOL4	TRUE	FALSE
chr18	33943064	C	G	ENST00000261592	ENSG00000101746	NOL4	TRUE	FALSE
chr18	33943064	C	T	ENST00000261592	ENSG00000101746	NOL4	TRUE	FALSE
chr18	33943067	G	A	ENST00000261592	ENSG00000101746	NOL4	TRUE	TRUE
chr18	33943070	G	A	ENST00000261592	ENSG00000101746	NOL4	TRUE	TRUE
chr18	33943073	T	A	ENST00000261592	ENSG00000101746	NOL4	TRUE	TRUE
chr18	33943076	C	A	ENST00000261592	ENSG00000101746	NOL4	TRUE	TRUE
chr18	33943091	T	A	ENST00000261592	ENSG00000101746	NOL4	TRUE	TRUE
chr18	33943103	T	A	ENST00000261592	ENSG00000101746	NOL4	TRUE	TRUE
chr18	33943109	C	A	ENST00000261592	ENSG00000101746	NOL4	TRUE	TRUE
chr18	33943115	C	A	ENST00000261592	ENSG00000101746	NOL4	TRUE	TRUE
chr18	33943116	A	T	ENST00000261592	ENSG00000101746	NOL4	TRUE	TRUE
chr18	33943123	G	C	ENST00000261592	ENSG00000101746	NOL4	TRUE	TRUE
chr18	33943123	G	T	ENST00000261592	ENSG00000101746	NOL4	TRUE	TRUE
chr18	33943129	A	T	ENST00000261592	ENSG00000101746	NOL4	TRUE	TRUE
chr18	33943139	C	A	ENST00000261592	ENSG00000101746	NOL4	TRUE	TRUE
chr18	33943150	G	C	ENST00000261592	ENSG00000101746	NOL4	TRUE	TRUE
chr18	33943150	G	T	ENST00000261592	ENSG00000101746	NOL4	TRUE	TRUE
chr18	33943175	G	A	ENST00000261592	ENSG00000101746	NOL4	TRUE	TRUE
chr18	33943179	C	A	ENST00000261592	ENSG00000101746	NOL4	TRUE	FALSE
chr18	33943179	C	G	ENST00000261592	ENSG00000101746	NOL4	TRUE	FALSE
chr18	33943179	C	T	ENST00000261592	ENSG00000101746	NOL4	TRUE	FALSE
chr18	33943180	T	A	ENST00000261592	ENSG00000101746	NOL4	TRUE	FALSE
chr18	33943180	T	C	ENST00000261592	ENSG00000101746	NOL4	TRUE	FALSE
chr18	33943180	T	G	ENST00000261592	ENSG00000101746	NOL4	TRUE	FALSE
chr18	33957324	A	C	ENST00000261592	ENSG00000101746	NOL4	TRUE	FALSE
chr18	33957324	A	G	ENST00000261592	ENSG00000101746	NOL4	TRUE	FALSE
chr18	33957324	A	T	ENST00000261592	ENSG00000101746	NOL4	TRUE	FALSE
chr18	33957325	C	A	ENST00000261592	ENSG00000101746	NOL4	TRUE	FALSE
chr18	33957325	C	G	ENST00000261592	ENSG00000101746	NOL4	TRUE	FALSE
chr18	33957325	C	T	ENST00000261592	ENSG00000101746	NOL4	TRUE	FALSE
chr18	33957331	C	A	ENST00000261592	ENSG00000101746	NOL4	TRUE	TRUE
chr18	33957343	T	A	ENST00000261592	ENSG00000101746	NOL4	TRUE	TRUE
chr18	33957346	T	A	ENST00000261592	ENSG00000101746	NOL4	TRUE	TRUE
chr18	33957356	G	T	ENST00000261592	ENSG00000101746	NOL4	TRUE	TRUE
chr18	33957364	T	A	ENST00000261592	ENSG00000101746	NOL4	TRUE	TRUE
chr18	33957368	G	C	ENST00000261592	ENSG00000101746	NOL4	TRUE	TRUE
chr18	33957368	G	T	ENST00000261592	ENSG00000101746	NOL4	TRUE	TRUE
chr18	33957385	T	A	ENST00000261592	ENSG00000101746	NOL4	TRUE	TRUE
chr18	33957388	T	A	ENST00000261592	ENSG00000101746	NOL4	TRUE	TRUE
chr18	33957397	C	A	ENST00000261592	ENSG00000101746	NOL4	TRUE	TRUE
chr18	33957400	G	A	ENST00000261592	ENSG00000101746	NOL4	TRUE	TRUE
chr18	33957401	A	C	ENST00000261592	ENSG00000101746	NOL4	TRUE	TRUE
chr18	33957401	A	T	ENST00000261592	ENSG00000101746	NOL4	TRUE	TRUE
chr18	33957406	C	A	ENST00000261592	ENSG00000101746	NOL4	TRUE	TRUE
chr18	33957415	G	A	ENST00000261592	ENSG00000101746	NOL4	TRUE	TRUE
chr18	33957418	G	A	ENST00000261592	ENSG00000101746	NOL4	TRUE	TRUE
chr18	33957422	G	T	ENST00000261592	ENSG00000101746	NOL4	TRUE	TRUE
chr18	33957426	G	C	ENST00000261592	ENSG00000101746	NOL4	TRUE	TRUE
chr18	33957426	G	T	ENST00000261592	ENSG00000101746	NOL4	TRUE	TRUE
chr18	33957442	G	A	ENST00000261592	ENSG00000101746	NOL4	TRUE	TRUE
chr18	33957448	T	A	ENST00000261592	ENSG00000101746	NOL4	TRUE	TRUE
chr18	33957451	C	A	ENST00000261592	ENSG00000101746	NOL4	TRUE	TRUE
chr18	33957454	T	A	ENST00000261592	ENSG00000101746	NOL4	TRUE	TRUE
chr18	33957460	G	A	ENST00000261592	ENSG00000101746	NOL4	TRUE	TRUE
chr18	33957463	T	A	ENST00000261592	ENSG00000101746	NOL4	TRUE	TRUE
chr18	33957481	G	A	ENST00000261592	ENSG00000101746	NOL4	TRUE	TRUE
chr18	33957486	A	T	ENST00000261592	ENSG00000101746	NOL4	TRUE	TRUE
chr18	33957493	C	A	ENST00000261592	ENSG00000101746	NOL4	TRUE	TRUE
chr18	33957518	C	A	ENST00000261592	ENSG00000101746	NOL4	TRUE	FALSE
chr18	33957518	C	G	ENST00000261592	ENSG00000101746	NOL4	TRUE	FALSE
chr18	33957518	C	T	ENST00000261592	ENSG00000101746	NOL4	TRUE	FALSE
chr18	33957519	T	A	ENST00000261592	ENSG00000101746	NOL4	TRUE	FALSE
chr18	33957519	T	C	ENST00000261592	ENSG00000101746	NOL4	TRUE	FALSE
chr18	33957519	T	G	ENST00000261592	ENSG00000101746	NOL4	TRUE	FALSE
chr18	33958237	A	C	ENST00000261592	ENSG00000101746	NOL4	TRUE	FALSE
chr18	33958237	A	G	ENST00000261592	ENSG00000101746	NOL4	TRUE	FALSE
chr18	33958237	A	T	ENST00000261592	ENSG00000101746	NOL4	TRUE	FALSE
chr18	33958238	C	A	ENST00000261592	ENSG00000101746	NOL4	TRUE	FALSE
chr18	33958238	C	G	ENST00000261592	ENSG00000101746	NOL4	TRUE	FALSE
chr18	33958238	C	T	ENST00000261592	ENSG00000101746	NOL4	TRUE	FALSE
chr18	33958250	T	A	ENST00000261592	ENSG00000101746	NOL4	TRUE	TRUE
chr18	33958259	C	A	ENST00000261592	ENSG00000101746	NOL4	TRUE	TRUE
chr18	33958265	C	A	ENST00000261592	ENSG00000101746	NOL4	TRUE	TRUE
chr18	33958280	C	A	ENST00000261592	ENSG00000101746	NOL4	TRUE	TRUE
chr18	33958289	T	A	ENST00000261592	ENSG00000101746	NOL4	TRUE	TRUE
chr18	33958292	C	A	ENST00000261592	ENSG00000101746	NOL4	TRUE	TRUE
chr18	33958294	G	T	ENST00000261592	ENSG00000101746	NOL4	TRUE	TRUE
chr18	33958310	C	A	ENST00000261592	ENSG00000101746	NOL4
chr18	33958322	C	A	ENST00000261592	ENSG00000101746	NOL4
chr18	33958328	C	A	ENST00000261592	ENSG00000101746	NOL4
chr18	33958334	C	A	ENST00000261592	ENSG00000101746	NOL4
chr18	33958345	G	C	ENST00000261592	ENSG00000101746	NOL4
chr18	33958345	G	T	ENST00000261592	ENSG00000101746	NOL4
chr18	33958355	C	A	ENST00000261592	ENSG00000101746	NOL4
chr18	33958361	C	A	ENST00000261592	ENSG00000101746	NOL4
chr18	33958364	G	A	ENST00000261592	ENSG00000101746	NOL4
chr18	33958376	C	A	ENST00000261592	ENSG00000101746	NOL4
chr18	33958382	T	A	ENST00000261592	ENSG00000101746	NOL4
chr18	33958392	A	C	ENST00000261592	ENSG00000101746	NOL4
chr18	33958392	A	T	ENST00000261592	ENSG00000101746	NOL4
chr18	33958401	G	C	ENST00000261592	ENSG00000101746	NOL4	TRUE	TRUE
chr18	33958401	G	T	ENST00000261592	ENSG00000101746	NOL4	TRUE	TRUE
chr18	33958419	C	A	ENST00000261592	ENSG00000101746	NOL4	TRUE	FALSE
chr18	33958419	C	G	ENST00000261592	ENSG00000101746	NOL4	TRUE	FALSE
chr18	33958419	C	T	ENST00000261592	ENSG00000101746	NOL4	TRUE	FALSE
chr18	33958420	T	A	ENST00000261592	ENSG00000101746	NOL4	TRUE	FALSE
chr18	33958420	T	C	ENST00000261592	ENSG00000101746	NOL4	TRUE	FALSE
chr18	33958420	T	G	ENST00000261592	ENSG00000101746	NOL4	TRUE	FALSE
chr18	34019316	A	C	ENST00000261592	ENSG00000101746	NOL4	TRUE	FALSE
chr18	34019316	A	G	ENST00000261592	ENSG00000101746	NOL4	FALSE	FALSE
chr18	34019316	A	T	ENST00000261592	ENSG00000101746	NOL4	TRUE	FALSE
chr18	34019317	C	A	ENST00000261592	ENSG00000101746	NOL4	TRUE	FALSE
chr18	34019317	C	G	ENST00000261592	ENSG00000101746	NOL4	TRUE	FALSE
chr18	34019317	C	T	ENST00000261592	ENSG00000101746	NOL4	TRUE	FALSE
chr18	34019320	T	A	ENST00000261592	ENSG00000101746	NOL4	TRUE	TRUE
chr18	34019326	C	A	ENST00000261592	ENSG00000101746	NOL4	TRUE	TRUE
chr18	34019332	C	A	ENST00000261592	ENSG00000101746	NOL4	TRUE	TRUE
chr18	34019335	T	A	ENST00000261592	ENSG00000101746	NOL4	TRUE	TRUE
chr18	34019341	C	A	ENST00000261592	ENSG00000101746	NOL4	TRUE	TRUE
chr18	34019344	G	A	ENST00000261592	ENSG00000101746	NOL4	TRUE	TRUE
chr18	34019347	C	A	ENST00000261592	ENSG00000101746	NOL4	TRUE	TRUE
chr18	34019353	T	A	ENST00000261592	ENSG00000101746	NOL4	TRUE	TRUE
chr18	34019377	T	A	ENST00000261592	ENSG00000101746	NOL4	TRUE	TRUE
chr18	34019378	A	C	ENST00000261592	ENSG00000101746	NOL4	TRUE	TRUE
chr18	34019378	A	T	ENST00000261592	ENSG00000101746	NOL4	TRUE	TRUE
chr18	34019383	T	A	ENST00000261592	ENSG00000101746	NOL4	TRUE	TRUE
chr18	34019389	T	A	ENST00000261592	ENSG00000101746	NOL4	TRUE	TRUE
chr18	34019416	T	A	ENST00000261592	ENSG00000101746	NOL4	TRUE	TRUE
chr18	34019417	G	C	ENST00000261592	ENSG00000101746	NOL4	TRUE	TRUE
chr18	34019417	G	T	ENST00000261592	ENSG00000101746	NOL4	TRUE	TRUE
chr18	34019422	C	A	ENST00000261592	ENSG00000101746	NOL4	TRUE	TRUE
chr18	34019424	G	T	ENST00000261592	ENSG00000101746	NOL4	TRUE	TRUE
chr18	34019434	G	A	ENST00000261592	ENSG00000101746	NOL4	TRUE	TRUE
chr18	34019470	G	A	ENST00000261592	ENSG00000101746	NOL4	TRUE	TRUE
chr18	34019473	C	A	ENST00000261592	ENSG00000101746	NOL4	TRUE	TRUE
chr18	34019479	G	A	ENST00000261592	ENSG00000101746	NOL4	TRUE	TRUE
chr18	34019482	C	A	ENST00000261592	ENSG00000101746	NOL4	TRUE	TRUE
chr18	34019494	T	A	ENST00000261592	ENSG00000101746	NOL4	TRUE	TRUE
chr18	34019515	C	A	ENST00000261592	ENSG00000101746	NOL4	TRUE	TRUE
chr18	34019521	C	A	ENST00000261592	ENSG00000101746	NOL4	TRUE	TRUE
chr18	34019536	C	A	ENST00000261592	ENSG00000101746	NOL4	TRUE	TRUE
chr18	34019541	G	C	ENST00000261592	ENSG00000101746	NOL4	TRUE	TRUE
chr18	34019541	G	T	ENST00000261592	ENSG00000101746	NOL4	TRUE	TRUE
chr18	34019550	G	C	ENST00000261592	ENSG00000101746	NOL4	TRUE	TRUE
chr18	34019550	G	T	ENST00000261592	ENSG00000101746	NOL4	TRUE	TRUE
chr18	34019569	C	A	ENST00000261592	ENSG00000101746	NOL4	TRUE	TRUE
chr18	34019587	C	A	ENST00000261592	ENSG00000101746	NOL4	TRUE	TRUE
chr18	34019602	C	A	ENST00000261592	ENSG00000101746	NOL4	TRUE	FALSE
chr18	34019602	C	G	ENST00000261592	ENSG00000101746	NOL4	TRUE	FALSE
chr18	34019602	C	T	ENST00000261592	ENSG00000101746	NOL4	TRUE	FALSE
chr18	34019603	T	A	ENST00000261592	ENSG00000101746	NOL4	TRUE	FALSE
chr18	34019603	T	C	ENST00000261592	ENSG00000101746	NOL4	TRUE	FALSE
chr18	34019603	T	G	ENST00000261592	ENSG00000101746	NOL4	TRUE	FALSE
chr18	34093463	A	C	ENST00000261592	ENSG00000101746	NOL4	TRUE	FALSE
chr18	34093463	A	G	ENST00000261592	ENSG00000101746	NOL4	TRUE	FALSE
chr18	34093463	A	T	ENST00000261592	ENSG00000101746	NOL4	TRUE	FALSE
chr18	34093464	C	A	ENST00000261592	ENSG00000101746	NOL4	TRUE	FALSE
chr18	34093464	C	G	ENST00000261592	ENSG00000101746	NOL4	TRUE	FALSE
chr18	34093464	C	T	ENST00000261592	ENSG00000101746	NOL4	TRUE	FALSE
chr18	34093471	G	A	ENST00000261592	ENSG00000101746	NOL4	TRUE	TRUE
chr18	34093474	G	A	ENST00000261592	ENSG00000101746	NOL4	TRUE	TRUE
chr18	34093489	G	A	ENST00000261592	ENSG00000101746	NOL4	TRUE	TRUE
chr18	34093498	G	A	ENST00000261592	ENSG00000101746	NOL4	TRUE	TRUE
chr18	34093504	T	A	ENST00000261592	ENSG00000101746	NOL4	TRUE	TRUE
chr18	34093507	C	A	ENST00000261592	ENSG00000101746	NOL4	TRUE	TRUE
chr18	34093510	C	A	ENST00000261592	ENSG00000101746	NOL4	TRUE	TRUE
chr18	34093542	G	C	ENST00000261592	ENSG00000101746	NOL4	TRUE	TRUE
chr18	34093542	G	T	ENST00000261592	ENSG00000101746	NOL4	TRUE	TRUE
chr18	34093554	G	C	ENST00000261592	ENSG00000101746	NOL4	TRUE	TRUE
chr18	34093554	G	T	ENST00000261592	ENSG00000101746	NOL4	TRUE	TRUE
chr18	34093573	C	A	ENST00000261592	ENSG00000101746	NOL4	TRUE	TRUE
chr18	34093582	C	A	ENST00000261592	ENSG00000101746	NOL4	TRUE	TRUE
chr18	34093587	G	C	ENST00000261592	ENSG00000101746	NOL4	TRUE	TRUE
chr18	34093587	G	T	ENST00000261592	ENSG00000101746	NOL4	TRUE	TRUE
chr18	34093594	C	A	ENST00000261592	ENSG00000101746	NOL4	TRUE	TRUE
chr18	34093598	C	A	ENST00000261592	ENSG00000101746	NOL4	TRUE	FALSE
chr18	34093598	C	G	ENST00000261592	ENSG00000101746	NOL4	TRUE	FALSE
chr18	34093598	C	T	ENST00000261592	ENSG00000101746	NOL4	TRUE	FALSE
chr18	34093599	T	A	ENST00000261592	ENSG00000101746	NOL4	TRUE	FALSE
chr18	34093599	T	C	ENST00000261592	ENSG00000101746	NOL4	TRUE	FALSE
chr18	34093599	T	G	ENST00000261592	ENSG00000101746	NOL4	TRUE	FALSE
chr18	34104045	A	C	ENST00000261592	ENSG00000101746	NOL4	TRUE	FALSE
chr18	34104045	A	G	ENST00000261592	ENSG00000101746	NOL4	TRUE	FALSE
chr18	34104045	A	T	ENST00000261592	ENSG00000101746	NOL4	TRUE	FALSE
chr18	34104046	C	A	ENST00000261592	ENSG00000101746	NOL4	TRUE	FALSE
chr18	34104046	C	G	ENST00000261592	ENSG00000101746	NOL4	TRUE	FALSE
chr18	34104046	C	T	ENST00000261592	ENSG00000101746	NOL4	TRUE	FALSE
chr18	34104049	C	A	ENST00000261592	ENSG00000101746	NOL4	TRUE	TRUE
chr18	34104055	G	A	ENST00000261592	ENSG00000101746	NOL4	TRUE	TRUE
chr18	34104058	G	A	ENST00000261592	ENSG00000101746	NOL4	TRUE	TRUE
chr18	34104060	G	C	ENST00000261592	ENSG00000101746	NOL4	TRUE	TRUE
chr18	34104060	G	T	ENST00000261592	ENSG00000101746	NOL4	TRUE	TRUE
chr18	34104073	G	A	ENST00000261592	ENSG00000101746	NOL4	TRUE	TRUE
chr18	34104079	T	A	ENST00000261592	ENSG00000101746	NOL4	TRUE	TRUE
chr18	34104088	T	A	ENST00000261592	ENSG00000101746	NOL4	TRUE	TRUE
chr18	34104092	G	C	ENST00000261592	ENSG00000101746	NOL4	TRUE	TRUE
chr18	34104092	G	T	ENST00000261592	ENSG00000101746	NOL4	TRUE	TRUE
chr18	34104116	G	C	ENST00000261592	ENSG00000101746	NOL4	TRUE	TRUE
chr18	34104116	G	T	ENST00000261592	ENSG00000101746	NOL4	TRUE	TRUE
chr18	34104138	A	T	ENST00000261592	ENSG00000101746	NOL4	TRUE	TRUE
chr18	34104151	T	A	ENST00000261592	ENSG00000101746	NOL4	TRUE	TRUE
chr18	34104154	C	A	ENST00000261592	ENSG00000101746	NOL4	TRUE	TRUE
chr18	34104160	C	A	ENST00000261592	ENSG00000101746	NOL4	TRUE	FALSE
chr18	34104160	C	G	ENST00000261592	ENSG00000101746	NOL4	TRUE	FALSE
chr18	34104160	C	T	ENST00000261592	ENSG00000101746	NOL4	TRUE	FALSE
chr18	34104161	T	A	ENST00000261592	ENSG00000101746	NOL4	TRUE	FALSE
chr18	34104161	T	C	ENST00000261592	ENSG00000101746	NOL4	TRUE	FALSE
chr18	34104161	T	G	ENST00000261592	ENSG00000101746	NOL4	TRUE	FALSE
chr18	34105047	A	C	ENST00000261592	ENSG00000101746	NOL4	TRUE	FALSE
chr18	34105047	A	G	ENST00000261592	ENSG00000101746	NOL4	TRUE	FALSE
chr18	34105047	A	T	ENST00000261592	ENSG00000101746	NOL4	TRUE	FALSE
chr18	34105048	C	A	ENST00000261592	ENSG00000101746	NOL4	TRUE	FALSE
chr18	34105048	C	G	ENST00000261592	ENSG00000101746	NOL4	TRUE	FALSE
chr18	34105048	C	T	ENST00000261592	ENSG00000101746	NOL4	TRUE	FALSE
chr18	34105052	T	A	ENST00000261592	ENSG00000101746	NOL4	TRUE	TRUE
chr18	34105064	C	A	ENST00000261592	ENSG00000101746	NOL4	TRUE	TRUE
chr18	34105075	A	C	ENST00000261592	ENSG00000101746	NOL4	TRUE	TRUE
chr18	34105075	A	T	ENST00000261592	ENSG00000101746	NOL4	TRUE	TRUE
chr18	34105085	T	A	ENST00000261592	ENSG00000101746	NOL4	TRUE	TRUE
chr18	34105088	T	A	ENST00000261592	ENSG00000101746	NOL4	TRUE	TRUE
chr18	34105091	G	A	ENST00000261592	ENSG00000101746	NOL4	TRUE	TRUE
chr18	34105092	G	T	ENST00000261592	ENSG00000101746	NOL4	TRUE	TRUE
chr18	34105097	C	A	ENST00000261592	ENSG00000101746	NOL4	TRUE	TRUE
chr18	34105099	G	C	ENST00000261592	ENSG00000101746	NOL4	TRUE	TRUE
chr18	34105099	G	T	ENST00000261592	ENSG00000101746	NOL4	TRUE	TRUE
chr18	34105101	G	T	ENST00000261592	ENSG00000101746	NOL4	TRUE	TRUE
chr18	34105118	G	A	ENST00000261592	ENSG00000101746	NOL4	TRUE	TRUE
chr18	34105130	C	A	ENST00000261592	ENSG00000101746	NOL4	TRUE	TRUE
chr18	34105133	T	A	ENST00000261592	ENSG00000101746	NOL4	TRUE	TRUE
chr18	34105146	A	C	ENST00000261592	ENSG00000101746	NOL4	TRUE	TRUE
chr18	34105146	A	T	ENST00000261592	ENSG00000101746	NOL4	TRUE	TRUE
chr18	34105154	C	A	ENST00000261592	ENSG00000101746	NOL4	TRUE	TRUE
chr18	34105156	G	C	ENST00000261592	ENSG00000101746	NOL4	TRUE	TRUE
chr18	34105156	G	T	ENST00000261592	ENSG00000101746	NOL4	TRUE	TRUE
chr18	34105161	C	A	ENST00000261592	ENSG00000101746	NOL4	TRUE	FALSE
chr18	34105161	C	G	ENST00000261592	ENSG00000101746	NOL4	TRUE	FALSE
chr18	34105161	C	T	ENST00000261592	ENSG00000101746	NOL4	TRUE	FALSE
chr18	34105162	T	A	ENST00000261592	ENSG00000101746	NOL4	TRUE	FALSE
chr18	34105162	T	C	ENST00000261592	ENSG00000101746	NOL4	TRUE	FALSE
chr18	34105162	T	G	ENST00000261592	ENSG00000101746	NOL4	TRUE	FALSE
chr18	34129869	A	C	ENST00000261592	ENSG00000101746	NOL4	TRUE	FALSE
chr18	34129869	A	G	ENST00000261592	ENSG00000101746	NOL4	TRUE	FALSE
chr18	34129869	A	T	ENST00000261592	ENSG00000101746	NOL4	TRUE	FALSE
chr18	34129870	C	A	ENST00000261592	ENSG00000101746	NOL4	TRUE	FALSE
chr18	34129870	C	G	ENST00000261592	ENSG00000101746	NOL4	TRUE	FALSE
chr18	34129870	C	T	ENST00000261592	ENSG00000101746	NOL4	TRUE	FALSE
chr18	34129876	T	A	ENST00000261592	ENSG00000101746	NOL4
chr18	34129877	G	C	ENST00000261592	ENSG00000101746	NOL4
chr18	34129877	G	T	ENST00000261592	ENSG00000101746	NOL4
chr18	34129885	T	A	ENST00000261592	ENSG00000101746	NOL4
chr18	34129888	T	A	ENST00000261592	ENSG00000101746	NOL4
chr18	34129891	G	A	ENST00000261592	ENSG00000101746	NOL4
chr18	34129894	C	A	ENST00000261592	ENSG00000101746	NOL4
chr18	34129903	T	A	ENST00000261592	ENSG00000101746	NOL4	TRUE	TRUE
chr18	34129912	G	A	ENST00000261592	ENSG00000101746	NOL4	TRUE	TRUE
chr18	34129915	C	A	ENST00000261592	ENSG00000101746	NOL4	TRUE	TRUE
chr18	34129918	C	A	ENST00000261592	ENSG00000101746	NOL4	TRUE	TRUE
chr18	34129933	C	A	ENST00000261592	ENSG00000101746	NOL4	TRUE	TRUE
chr18	34129944	G	T	ENST00000261592	ENSG00000101746	NOL4	TRUE	TRUE
chr18	34129946	A	C	ENST00000261592	ENSG00000101746	NOL4	TRUE	TRUE
chr18	34129946	A	T	ENST00000261592	ENSG00000101746	NOL4	TRUE	TRUE
chr18	34129969	C	A	ENST00000261592	ENSG00000101746	NOL4	TRUE	TRUE
chr18	34129987	G	A	ENST00000261592	ENSG00000101746	NOL4	TRUE	TRUE
chr18	34129989	A	C	ENST00000261592	ENSG00000101746	NOL4	TRUE	TRUE
chr18	34129989	A	T	ENST00000261592	ENSG00000101746	NOL4	TRUE	TRUE
chr18	34129999	T	A	ENST00000261592	ENSG00000101746	NOL4	TRUE	TRUE
chr18	34130002	C	A	ENST00000261592	ENSG00000101746	NOL4	TRUE	TRUE
chr18	34130021	C	A	ENST00000261592	ENSG00000101746	NOL4	TRUE	FALSE
chr18	34130021	C	G	ENST00000261592	ENSG00000101746	NOL4	TRUE	FALSE
chr18	34130021	C	T	ENST00000261592	ENSG00000101746	NOL4	TRUE	FALSE
chr18	34130022	T	A	ENST00000261592	ENSG00000101746	NOL4	TRUE	FALSE
chr18	34130022	T	C	ENST00000261592	ENSG00000101746	NOL4	TRUE	FALSE
chr18	34130022	T	G	ENST00000261592	ENSG00000101746	NOL4	TRUE	FALSE
chr18	34222988	A	C	ENST00000261592	ENSG00000101746	NOL4	TRUE	FALSE
chr18	34222988	A	G	ENST00000261592	ENSG00000101746	NOL4	FALSE	FALSE
chr18	34222988	A	T	ENST00000261592	ENSG00000101746	NOL4	TRUE	FALSE
chr18	34222989	C	A	ENST00000261592	ENSG00000101746	NOL4	TRUE	FALSE
chr18	34222989	C	G	ENST00000261592	ENSG00000101746	NOL4	TRUE	FALSE
chr18	34222989	C	T	ENST00000261592	ENSG00000101746	NOL4	TRUE	FALSE
chr18	34222998	T	A	ENST00000261592	ENSG00000101746	NOL4	TRUE	TRUE
chr18	34223008	G	C	ENST00000261592	ENSG00000101746	NOL4	TRUE	TRUE
chr18	34223008	G	T	ENST00000261592	ENSG00000101746	NOL4	TRUE	TRUE
chr18	34223019	G	A	ENST00000261592	ENSG00000101746	NOL4	TRUE	TRUE
chr18	34223022	T	A	ENST00000261592	ENSG00000101746	NOL4	TRUE	TRUE
chr18	34223037	C	A	ENST00000261592	ENSG00000101746	NOL4	TRUE	TRUE
chr18	34223049	C	A	ENST00000261592	ENSG00000101746	NOL4	TRUE	TRUE
chr18	34223058	G	A	ENST00000261592	ENSG00000101746	NOL4	TRUE	TRUE
chr18	34223067	G	A	ENST00000261592	ENSG00000101746	NOL4	TRUE	TRUE
chr18	34223076	T	A	ENST00000261592	ENSG00000101746	NOL4	TRUE	TRUE
chr18	34223078	G	T	ENST00000261592	ENSG00000101746	NOL4	TRUE	TRUE
chr18	34223082	T	A	ENST00000261592	ENSG00000101746	NOL4	TRUE	TRUE
chr18	34223086	C	T	ENST00000261592	ENSG00000101746	NOL4	TRUE	TRUE
chr18	34223087	C	T	ENST00000261592	ENSG00000101746	NOL4	TRUE	TRUE
chr18	34223094	T	A	ENST00000261592	ENSG00000101746	NOL4	TRUE	TRUE
chr18	34223100	T	A	ENST00000261592	ENSG00000101746	NOL4	TRUE	TRUE
chr18	34223120	G	T	ENST00000261592	ENSG00000101746	NOL4	TRUE	TRUE
chr18	34223124	C	A	ENST00000261592	ENSG00000101746	NOL4	TRUE	TRUE
chr18	34223142	G	A	ENST00000261592	ENSG00000101746	NOL4	TRUE	TRUE
chr18	34223154	C	A	ENST00000261592	ENSG00000101746	NOL4	TRUE	TRUE
chr18	34223155	G	C	ENST00000261592	ENSG00000101746	NOL4	TRUE	TRUE
chr18	34223155	G	T	ENST00000261592	ENSG00000101746	NOL4	TRUE	TRUE
chr18	34223160	T	A	ENST00000261592	ENSG00000101746	NOL4	TRUE	TRUE
chr18	34223163	T	A	ENST00000261592	ENSG00000101746	NOL4	TRUE	TRUE
chr18	34223178	T	A	ENST00000261592	ENSG00000101746	NOL4	TRUE	TRUE
chr18	34223184	T	A	ENST00000261592	ENSG00000101746	NOL4	TRUE	FALSE
chr18	34223189	G	C	ENST00000261592	ENSG00000101746	NOL4	TRUE	FALSE
chr18	34223189	G	T	ENST00000261592	ENSG00000101746	NOL4	TRUE	FALSE
chr18	34223197	G	C	ENST00000261592	ENSG00000101746	NOL4	TRUE	FALSE
chr18	34223197	G	T	ENST00000261592	ENSG00000101746	NOL4	TRUE	FALSE
chr18	34223209	G	T	ENST00000261592	ENSG00000101746	NOL4	FALSE	FALSE
chr18	34223212	C	T	ENST00000261592	ENSG00000101746	NOL4	FALSE	FALSE
chr18	34223213	C	T	ENST00000261592	ENSG00000101746	NOL4	FALSE	FALSE
chr18	34223220	G	A	ENST00000261592	ENSG00000101746	NOL4	FALSE	FALSE
chr18	34223226	G	A	ENST00000261592	ENSG00000101746	NOL4	FALSE	FALSE
chr18	34223230	G	C	ENST00000261592	ENSG00000101746	NOL4	FALSE	FALSE
chr18	34223230	G	T	ENST00000261592	ENSG00000101746	NOL4	FALSE	FALSE
chr18	34223244	C	A	ENST00000261592	ENSG00000101746	NOL4	FALSE	FALSE
chr18	34223250	C	A	ENST00000261592	ENSG00000101746	NOL4	FALSE	FALSE
chr18	34710446	G	A	ENST00000444659	ENSG00000134769	DTNA	FALSE	FALSE
chr18	34710446	G	C	ENST00000444659	ENSG00000134769	DTNA	FALSE	FALSE
chr18	34710446	G	T	ENST00000444659	ENSG00000134769	DTNA	FALSE	FALSE
chr18	34710447	T	A	ENST00000444659	ENSG00000134769	DTNA	FALSE	FALSE
chr18	34710447	T	C	ENST00000444659	ENSG00000134769	DTNA	FALSE	FALSE
chr18	34710447	T	G	ENST00000444659	ENSG00000134769	DTNA	FALSE	FALSE
chr18	34755974	A	C	ENST00000444659	ENSG00000134769	DTNA	TRUE	FALSE
chr18	34755974	A	G	ENST00000444659	ENSG00000134769	DTNA	TRUE	FALSE
chr18	34755974	A	T	ENST00000444659	ENSG00000134769	DTNA	TRUE	FALSE
chr18	34755975	G	A	ENST00000444659	ENSG00000134769	DTNA	TRUE	FALSE
chr18	34755975	G	C	ENST00000444659	ENSG00000134769	DTNA	TRUE	FALSE
chr18	34755975	G	T	ENST00000444659	ENSG00000134769	DTNA	TRUE	FALSE
chr18	34755983	G	T	ENST00000444659	ENSG00000134769	DTNA	FALSE	FALSE
chr18	34755995	A	T	ENST00000444659	ENSG00000134769	DTNA	FALSE	FALSE
chr18	34755998	A	T	ENST00000444659	ENSG00000134769	DTNA	FALSE	FALSE
chr18	34756001	G	T	ENST00000444659	ENSG00000134769	DTNA	FALSE	FALSE
chr18	34756016	G	T	ENST00000444659	ENSG00000134769	DTNA	FALSE	FALSE
chr18	34756019	A	T	ENST00000444659	ENSG00000134769	DTNA	FALSE	FALSE
chr18	34756022	A	T	ENST00000444659	ENSG00000134769	DTNA	FALSE	FALSE
chr18	34756025	C	T	ENST00000444659	ENSG00000134769	DTNA	FALSE	FALSE
chr18	34756037	G	T	ENST00000444659	ENSG00000134769	DTNA	TRUE	FALSE
chr18	34756044	G	A	ENST00000444659	ENSG00000134769	DTNA	TRUE	FALSE
chr18	34756044	G	C	ENST00000444659	ENSG00000134769	DTNA	TRUE	FALSE
chr18	34756044	G	T	ENST00000444659	ENSG00000134769	DTNA	TRUE	FALSE
chr18	34756045	T	A	ENST00000444659	ENSG00000134769	DTNA	TRUE	FALSE
chr18	34756045	T	C	ENST00000444659	ENSG00000134769	DTNA	TRUE	FALSE
chr18	34756045	T	G	ENST00000444659	ENSG00000134769	DTNA	TRUE	FALSE
chr18	34765959	A	C	ENST00000444659	ENSG00000134769	DTNA	TRUE	FALSE
chr18	34765959	A	G	ENST00000444659	ENSG00000134769	DTNA	TRUE	FALSE
chr18	34765959	A	T	ENST00000444659	ENSG00000134769	DTNA	TRUE	FALSE
chr18	34765960	G	A	ENST00000444659	ENSG00000134769	DTNA	TRUE	FALSE
chr18	34765960	G	C	ENST00000444659	ENSG00000134769	DTNA	TRUE	FALSE
chr18	34765960	G	T	ENST00000444659	ENSG00000134769	DTNA	TRUE	FALSE
chr18	34765966	C	T	ENST00000444659	ENSG00000134769	DTNA	TRUE	TRUE
chr18	34765984	C	T	ENST00000444659	ENSG00000134769	DTNA	TRUE	TRUE
chr18	34765998	C	A	ENST00000444659	ENSG00000134769	DTNA	TRUE	TRUE
chr18	34765998	C	G	ENST00000444659	ENSG00000134769	DTNA	TRUE	TRUE
chr18	34765999	A	T	ENST00000444659	ENSG00000134769	DTNA	TRUE	TRUE
chr18	34766010	C	A	ENST00000444659	ENSG00000134769	DTNA	TRUE	TRUE
chr18	34766011	A	T	ENST00000444659	ENSG00000134769	DTNA	TRUE	TRUE
chr18	34766026	C	T	ENST00000444659	ENSG00000134769	DTNA	TRUE	TRUE
chr18	34766029	A	T	ENST00000444659	ENSG00000134769	DTNA	TRUE	TRUE
chr18	34766032	A	T	ENST00000444659	ENSG00000134769	DTNA	TRUE	TRUE
chr18	34766037	C	A	ENST00000444659	ENSG00000134769	DTNA	TRUE	TRUE
chr18	34766042	G	A	ENST00000444659	ENSG00000134769	DTNA	TRUE	FALSE
chr18	34766042	G	C	ENST00000444659	ENSG00000134769	DTNA	TRUE	FALSE
chr18	34766042	G	T	ENST00000444659	ENSG00000134769	DTNA	TRUE	FALSE
chr18	34766043	T	A	ENST00000444659	ENSG00000134769	DTNA	TRUE	FALSE
chr18	34766043	T	C	ENST00000444659	ENSG00000134769	DTNA	TRUE	FALSE
chr18	34766043	T	G	ENST00000444659	ENSG00000134769	DTNA	TRUE	FALSE
chr18	34794035	A	C	ENST00000444659	ENSG00000134769	DTNA	TRUE	FALSE
chr18	34794035	A	G	ENST00000444659	ENSG00000134769	DTNA	TRUE	FALSE
chr18	34794035	A	T	ENST00000444659	ENSG00000134769	DTNA	TRUE	FALSE
chr18	34794036	G	A	ENST00000444659	ENSG00000134769	DTNA	TRUE	FALSE
chr18	34794036	G	C	ENST00000444659	ENSG00000134769	DTNA	TRUE	FALSE
chr18	34794036	G	T	ENST00000444659	ENSG00000134769	DTNA	TRUE	FALSE
chr18	34794037	T	A	ENST00000444659	ENSG00000134769	DTNA	TRUE	TRUE
chr18	34794055	G	A	ENST00000444659	ENSG00000134769	DTNA	TRUE	TRUE
chr18	34794056	G	A	ENST00000444659	ENSG00000134769	DTNA	TRUE	TRUE
chr18	34794066	G	T	ENST00000444659	ENSG00000134769	DTNA	TRUE	TRUE
chr18	34794073	T	A	ENST00000444659	ENSG00000134769	DTNA	TRUE	TRUE
chr18	34794078	G	T	ENST00000444659	ENSG00000134769	DTNA	TRUE	TRUE
chr18	34794111	G	T	ENST00000444659	ENSG00000134769	DTNA	TRUE	TRUE
chr18	34794130	T	A	ENST00000444659	ENSG00000134769	DTNA	TRUE	TRUE
chr18	34794130	T	G	ENST00000444659	ENSG00000134769	DTNA	TRUE	TRUE
chr18	34794132	G	T	ENST00000444659	ENSG00000134769	DTNA	TRUE	TRUE
chr18	34794158	C	A	ENST00000444659	ENSG00000134769	DTNA	TRUE	TRUE
chr18	34794158	C	G	ENST00000444659	ENSG00000134769	DTNA	TRUE	TRUE
chr18	34794159	C	T	ENST00000444659	ENSG00000134769	DTNA	TRUE	TRUE
chr18	34794168	A	T	ENST00000444659	ENSG00000134769	DTNA	TRUE	TRUE
chr18	34794189	C	T	ENST00000444659	ENSG00000134769	DTNA	TRUE	TRUE
chr18	34794201	G	T	ENST00000444659	ENSG00000134769	DTNA	TRUE	TRUE
chr18	34794204	C	T	ENST00000444659	ENSG00000134769	DTNA	TRUE	TRUE
chr18	34794251	G	A	ENST00000444659	ENSG00000134769	DTNA	TRUE	FALSE
chr18	34794251	G	C	ENST00000444659	ENSG00000134769	DTNA	TRUE	FALSE
chr18	34794251	G	T	ENST00000444659	ENSG00000134769	DTNA	TRUE	FALSE
chr18	34794252	T	A	ENST00000444659	ENSG00000134769	DTNA	TRUE	FALSE
chr18	34794252	T	C	ENST00000444659	ENSG00000134769	DTNA	TRUE	FALSE
chr18	34794252	T	G	ENST00000444659	ENSG00000134769	DTNA	TRUE	FALSE
chr18	34806217	A	C	ENST00000444659	ENSG00000134769	DTNA	TRUE	FALSE
chr18	34806217	A	G	ENST00000444659	ENSG00000134769	DTNA	TRUE	FALSE
chr18	34806217	A	T	ENST00000444659	ENSG00000134769	DTNA	TRUE	FALSE
chr18	34806218	G	A	ENST00000444659	ENSG00000134769	DTNA	TRUE	FALSE
chr18	34806218	G	C	ENST00000444659	ENSG00000134769	DTNA	TRUE	FALSE
chr18	34806218	G	T	ENST00000444659	ENSG00000134769	DTNA	TRUE	FALSE
chr18	34806220	G	T	ENST00000444659	ENSG00000134769	DTNA	TRUE	TRUE
chr18	34806232	A	T	ENST00000444659	ENSG00000134769	DTNA	TRUE	TRUE
chr18	34806239	C	A	ENST00000444659	ENSG00000134769	DTNA	TRUE	TRUE
chr18	34806239	C	G	ENST00000444659	ENSG00000134769	DTNA	TRUE	TRUE
chr18	34806253	A	T	ENST00000444659	ENSG00000134769	DTNA	TRUE	TRUE
chr18	34806263	T	A	ENST00000444659	ENSG00000134769	DTNA	TRUE	TRUE
chr18	34806263	T	G	ENST00000444659	ENSG00000134769	DTNA	TRUE	TRUE
chr18	34806272	T	A	ENST00000444659	ENSG00000134769	DTNA	TRUE	TRUE
chr18	34806276	T	A	ENST00000444659	ENSG00000134769	DTNA	TRUE	TRUE
chr18	34806277	G	T	ENST00000444659	ENSG00000134769	DTNA	TRUE	TRUE
chr18	34806283	A	T	ENST00000444659	ENSG00000134769	DTNA	TRUE	TRUE
chr18	34806295	A	T	ENST00000444659	ENSG00000134769	DTNA	TRUE	TRUE
chr18	34806299	T	A	ENST00000444659	ENSG00000134769	DTNA	TRUE	TRUE
chr18	34806299	T	G	ENST00000444659	ENSG00000134769	DTNA	TRUE	TRUE
chr18	34806301	A	T	ENST00000444659	ENSG00000134769	DTNA	TRUE	TRUE
chr18	34806305	G	A	ENST00000444659	ENSG00000134769	DTNA	TRUE	FALSE
chr18	34806305	G	C	ENST00000444659	ENSG00000134769	DTNA	TRUE	FALSE
chr18	34806305	G	T	ENST00000444659	ENSG00000134769	DTNA	TRUE	FALSE
chr18	34806306	T	A	ENST00000444659	ENSG00000134769	DTNA	TRUE	FALSE
chr18	34806306	T	C	ENST00000444659	ENSG00000134769	DTNA	TRUE	FALSE
chr18	34806306	T	G	ENST00000444659	ENSG00000134769	DTNA	TRUE	FALSE
chr18	34811957	A	C	ENST00000444659	ENSG00000134769	DTNA	TRUE	FALSE
chr18	34811957	A	G	ENST00000444659	ENSG00000134769	DTNA	TRUE	FALSE
chr18	34811957	A	T	ENST00000444659	ENSG00000134769	DTNA	TRUE	FALSE
chr18	34811958	G	A	ENST00000444659	ENSG00000134769	DTNA	TRUE	FALSE
chr18	34811958	G	C	ENST00000444659	ENSG00000134769	DTNA	TRUE	FALSE
chr18	34811958	G	T	ENST00000444659	ENSG00000134769	DTNA	TRUE	FALSE
chr18	34811960	T	A	ENST00000444659	ENSG00000134769	DTNA	TRUE	TRUE
chr18	34811960	T	G	ENST00000444659	ENSG00000134769	DTNA	TRUE	TRUE
chr18	34811968	C	A	ENST00000444659	ENSG00000134769	DTNA	TRUE	TRUE
chr18	34811968	C	G	ENST00000444659	ENSG00000134769	DTNA	TRUE	TRUE
chr18	34812002	T	A	ENST00000444659	ENSG00000134769	DTNA	TRUE	TRUE
chr18	34812002	T	G	ENST00000444659	ENSG00000134769	DTNA	TRUE	TRUE
chr18	34812003	G	T	ENST00000444659	ENSG00000134769	DTNA	TRUE	TRUE
chr18	34812006	C	T	ENST00000444659	ENSG00000134769	DTNA	TRUE	TRUE
chr18	34812011	T	A	ENST00000444659	ENSG00000134769	DTNA	TRUE	TRUE
chr18	34812011	T	G	ENST00000444659	ENSG00000134769	DTNA	TRUE	TRUE
chr18	34812015	C	T	ENST00000444659	ENSG00000134769	DTNA	TRUE	TRUE
chr18	34812027	G	T	ENST00000444659	ENSG00000134769	DTNA	TRUE	TRUE
chr18	34812036	A	T	ENST00000444659	ENSG00000134769	DTNA	TRUE	TRUE
chr18	34812057	G	T	ENST00000444659	ENSG00000134769	DTNA	TRUE	TRUE
chr18	34812067	C	A	ENST00000444659	ENSG00000134769	DTNA	TRUE	TRUE
chr18	34812067	C	G	ENST00000444659	ENSG00000134769	DTNA	TRUE	TRUE
chr18	34812077	C	A	ENST00000444659	ENSG00000134769	DTNA	TRUE	TRUE
chr18	34812077	C	G	ENST00000444659	ENSG00000134769	DTNA	TRUE	TRUE
chr18	34812081	G	T	ENST00000444659	ENSG00000134769	DTNA	TRUE	TRUE
chr18	34812084	C	T	ENST00000444659	ENSG00000134769	DTNA	TRUE	TRUE
chr18	34812088	C	A	ENST00000444659	ENSG00000134769	DTNA	TRUE	TRUE
chr18	34812088	C	G	ENST00000444659	ENSG00000134769	DTNA	TRUE	TRUE
chr18	34812093	A	T	ENST00000444659	ENSG00000134769	DTNA	TRUE	TRUE
chr18	34812101	T	A	ENST00000444659	ENSG00000134769	DTNA	TRUE	TRUE
chr18	34812108	C	T	ENST00000444659	ENSG00000134769	DTNA	TRUE	TRUE
chr18	34812111	C	T	ENST00000444659	ENSG00000134769	DTNA	TRUE	TRUE
chr18	34812114	G	A	ENST00000444659	ENSG00000134769	DTNA	TRUE	FALSE
chr18	34812114	G	C	ENST00000444659	ENSG00000134769	DTNA	TRUE	FALSE
chr18	34812114	G	T	ENST00000444659	ENSG00000134769	DTNA	TRUE	FALSE
chr18	34812115	T	A	ENST00000444659	ENSG00000134769	DTNA	TRUE	FALSE
chr18	34812115	T	C	ENST00000444659	ENSG00000134769	DTNA	TRUE	FALSE
chr18	34812115	T	G	ENST00000444659	ENSG00000134769	DTNA	TRUE	FALSE
chr18	34815907	A	C	ENST00000444659	ENSG00000134769	DTNA	TRUE	FALSE
chr18	34815907	A	G	ENST00000444659	ENSG00000134769	DTNA	TRUE	FALSE
chr18	34815907	A	T	ENST00000444659	ENSG00000134769	DTNA	TRUE	FALSE
chr18	34815908	G	A	ENST00000444659	ENSG00000134769	DTNA	TRUE	FALSE
chr18	34815908	G	C	ENST00000444659	ENSG00000134769	DTNA	TRUE	FALSE
chr18	34815908	G	T	ENST00000444659	ENSG00000134769	DTNA	TRUE	FALSE
chr18	34815909	A	T	ENST00000444659	ENSG00000134769	DTNA	TRUE	TRUE
chr18	34815912	A	T	ENST00000444659	ENSG00000134769	DTNA
chr18	34815922	T	A	ENST00000444659	ENSG00000134769	DTNA	TRUE	TRUE
chr18	34815922	T	G	ENST00000444659	ENSG00000134769	DTNA	TRUE	TRUE
chr18	34815934	T	A	ENST00000444659	ENSG00000134769	DTNA	TRUE	TRUE
chr18	34815949	C	A	ENST00000444659	ENSG00000134769	DTNA	TRUE	TRUE
chr18	34815949	C	G	ENST00000444659	ENSG00000134769	DTNA	TRUE	TRUE
chr18	34815963	C	T	ENST00000444659	ENSG00000134769	DTNA	TRUE	TRUE
chr18	34815968	T	A	ENST00000444659	ENSG00000134769	DTNA	TRUE	TRUE
chr18	34815976	G	A	ENST00000444659	ENSG00000134769	DTNA	TRUE	TRUE
chr18	34815977	G	A	ENST00000444659	ENSG00000134769	DTNA	TRUE	TRUE
chr18	34815979	T	A	ENST00000444659	ENSG00000134769	DTNA	TRUE	TRUE
chr18	34815993	C	T	ENST00000444659	ENSG00000134769	DTNA	TRUE	TRUE
chr18	34816008	G	T	ENST00000444659	ENSG00000134769	DTNA	TRUE	TRUE
chr18	34816015	G	A	ENST00000444659	ENSG00000134769	DTNA	TRUE	FALSE
chr18	34816015	G	C	ENST00000444659	ENSG00000134769	DTNA	TRUE	FALSE
chr18	34816015	G	T	ENST00000444659	ENSG00000134769	DTNA	TRUE	FALSE
chr18	34816016	T	A	ENST00000444659	ENSG00000134769	DTNA	TRUE	FALSE
chr18	34816016	T	C	ENST00000444659	ENSG00000134769	DTNA	TRUE	FALSE
chr18	34816016	T	G	ENST00000444659	ENSG00000134769	DTNA	TRUE	FALSE
chr18	34818162	A	C	ENST00000444659	ENSG00000134769	DTNA	TRUE	FALSE
chr18	34818162	A	G	ENST00000444659	ENSG00000134769	DTNA	TRUE	FALSE
chr18	34818162	A	T	ENST00000444659	ENSG00000134769	DTNA	TRUE	FALSE
chr18	34818163	G	A	ENST00000444659	ENSG00000134769	DTNA	TRUE	FALSE
chr18	34818163	G	C	ENST00000444659	ENSG00000134769	DTNA	TRUE	FALSE
chr18	34818163	G	T	ENST00000444659	ENSG00000134769	DTNA	TRUE	FALSE
chr18	34818178	G	T	ENST00000444659	ENSG00000134769	DTNA	TRUE	TRUE
chr18	34818183	T	A	ENST00000444659	ENSG00000134769	DTNA	TRUE	TRUE
chr18	34818189	C	A	ENST00000444659	ENSG00000134769	DTNA	TRUE	TRUE
chr18	34818189	C	G	ENST00000444659	ENSG00000134769	DTNA	TRUE	TRUE
chr18	34818192	C	A	ENST00000444659	ENSG00000134769	DTNA	TRUE	TRUE
chr18	34818199	G	T	ENST00000444659	ENSG00000134769	DTNA	TRUE	TRUE
chr18	34818211	G	T	ENST00000444659	ENSG00000134769	DTNA	TRUE	TRUE
chr18	34818222	C	A	ENST00000444659	ENSG00000134769	DTNA	TRUE	TRUE
chr18	34818222	C	G	ENST00000444659	ENSG00000134769	DTNA	TRUE	TRUE
chr18	34818223	C	T	ENST00000444659	ENSG00000134769	DTNA	TRUE	TRUE
chr18	34818228	C	A	ENST00000444659	ENSG00000134769	DTNA	TRUE	TRUE
chr18	34818229	C	T	ENST00000444659	ENSG00000134769	DTNA	TRUE	TRUE
chr18	34818232	C	T	ENST00000444659	ENSG00000134769	DTNA	TRUE	TRUE
chr18	34818237	T	A	ENST00000444659	ENSG00000134769	DTNA	TRUE	TRUE
chr18	34818246	C	A	ENST00000444659	ENSG00000134769	DTNA	TRUE	TRUE
chr18	34818246	C	G	ENST00000444659	ENSG00000134769	DTNA	TRUE	TRUE
chr18	34818247	C	T	ENST00000444659	ENSG00000134769	DTNA	TRUE	TRUE
chr18	34818255	T	A	ENST00000444659	ENSG00000134769	DTNA	TRUE	TRUE
chr18	34818256	C	T	ENST00000444659	ENSG00000134769	DTNA	TRUE	TRUE
chr18	34818264	C	A	ENST00000444659	ENSG00000134769	DTNA	TRUE	TRUE
chr18	34818269	G	A	ENST00000444659	ENSG00000134769	DTNA	TRUE	TRUE
chr18	34818270	G	A	ENST00000444659	ENSG00000134769	DTNA	TRUE	TRUE
chr18	34818274	G	T	ENST00000444659	ENSG00000134769	DTNA	TRUE	TRUE
chr18	34818301	C	T	ENST00000444659	ENSG00000134769	DTNA	TRUE	TRUE
chr18	34818307	C	T	ENST00000444659	ENSG00000134769	DTNA	TRUE	TRUE
chr18	34818313	A	T	ENST00000444659	ENSG00000134769	DTNA	TRUE	TRUE
chr18	34818316	G	T	ENST00000444659	ENSG00000134769	DTNA	TRUE	TRUE
chr18	34818321	C	A	ENST00000444659	ENSG00000134769	DTNA	TRUE	TRUE
chr18	34818321	C	G	ENST00000444659	ENSG00000134769	DTNA	TRUE	TRUE
chr18	34818326	C	A	ENST00000444659	ENSG00000134769	DTNA	TRUE	TRUE
chr18	34818326	C	G	ENST00000444659	ENSG00000134769	DTNA	TRUE	TRUE
chr18	34818329	G	A	ENST00000444659	ENSG00000134769	DTNA	TRUE	TRUE
chr18	34818330	G	A	ENST00000444659	ENSG00000134769	DTNA	TRUE	TRUE
chr18	34818331	G	A	ENST00000444659	ENSG00000134769	DTNA	TRUE	FALSE
chr18	34818331	G	C	ENST00000444659	ENSG00000134769	DTNA	TRUE	FALSE
chr18	34818331	G	T	ENST00000444659	ENSG00000134769	DTNA	TRUE	FALSE
chr18	34818332	T	A	ENST00000444659	ENSG00000134769	DTNA	TRUE	FALSE
chr18	34818332	T	C	ENST00000444659	ENSG00000134769	DTNA	TRUE	FALSE
chr18	34818332	T	G	ENST00000444659	ENSG00000134769	DTNA	TRUE	FALSE
chr18	34820789	A	C	ENST00000444659	ENSG00000134769	DTNA	TRUE	FALSE
chr18	34820789	A	G	ENST00000444659	ENSG00000134769	DTNA	TRUE	FALSE
chr18	34820789	A	T	ENST00000444659	ENSG00000134769	DTNA	TRUE	FALSE
chr18	34820790	G	A	ENST00000444659	ENSG00000134769	DTNA	TRUE	FALSE
chr18	34820790	G	C	ENST00000444659	ENSG00000134769	DTNA	TRUE	FALSE
chr18	34820790	G	T	ENST00000444659	ENSG00000134769	DTNA	TRUE	FALSE
chr18	34820791	A	T	ENST00000444659	ENSG00000134769	DTNA	TRUE	TRUE
chr18	34820795	C	A	ENST00000444659	ENSG00000134769	DTNA	TRUE	TRUE
chr18	34820795	C	G	ENST00000444659	ENSG00000134769	DTNA	TRUE	TRUE
chr18	34820803	A	T	ENST00000444659	ENSG00000134769	DTNA	TRUE	TRUE
chr18	34820806	A	T	ENST00000444659	ENSG00000134769	DTNA	TRUE	TRUE
chr18	34820822	T	A	ENST00000444659	ENSG00000134769	DTNA	TRUE	TRUE
chr18	34820822	T	G	ENST00000444659	ENSG00000134769	DTNA	TRUE	TRUE
chr18	34820827	A	T	ENST00000444659	ENSG00000134769	DTNA	TRUE	TRUE
chr18	34820841	T	A	ENST00000444659	ENSG00000134769	DTNA	TRUE	TRUE
chr18	34820854	G	T	ENST00000444659	ENSG00000134769	DTNA	TRUE	TRUE
chr18	34820861	T	A	ENST00000444659	ENSG00000134769	DTNA	TRUE	TRUE
chr18	34820881	C	T	ENST00000444659	ENSG00000134769	DTNA	TRUE	TRUE
chr18	34820887	G	T	ENST00000444659	ENSG00000134769	DTNA	TRUE	TRUE
chr18	34820890	A	T	ENST00000444659	ENSG00000134769	DTNA	TRUE	TRUE
chr18	34820903	T	A	ENST00000444659	ENSG00000134769	DTNA	TRUE	TRUE
chr18	34820916	G	A	ENST00000444659	ENSG00000134769	DTNA	TRUE	FALSE
chr18	34820916	G	C	ENST00000444659	ENSG00000134769	DTNA	TRUE	FALSE
chr18	34820916	G	T	ENST00000444659	ENSG00000134769	DTNA	TRUE	FALSE
chr18	34820917	T	A	ENST00000444659	ENSG00000134769	DTNA	TRUE	FALSE
chr18	34820917	T	C	ENST00000444659	ENSG00000134769	DTNA	TRUE	FALSE
chr18	34820917	T	G	ENST00000444659	ENSG00000134769	DTNA	TRUE	FALSE
chr18	34827591	A	C	ENST00000444659	ENSG00000134769	DTNA	TRUE	FALSE
chr18	34827591	A	G	ENST00000444659	ENSG00000134769	DTNA	TRUE	FALSE
chr18	34827591	A	T	ENST00000444659	ENSG00000134769	DTNA	TRUE	FALSE
chr18	34827592	G	A	ENST00000444659	ENSG00000134769	DTNA	TRUE	FALSE
chr18	34827592	G	C	ENST00000444659	ENSG00000134769	DTNA	TRUE	FALSE
chr18	34827592	G	T	ENST00000444659	ENSG00000134769	DTNA	TRUE	FALSE
chr18	34827600	A	T	ENST00000444659	ENSG00000134769	DTNA	TRUE	TRUE
chr18	34827652	C	A	ENST00000444659	ENSG00000134769	DTNA	TRUE	TRUE
chr18	34827652	C	G	ENST00000444659	ENSG00000134769	DTNA	TRUE	TRUE
chr18	34827654	G	T	ENST00000444659	ENSG00000134769	DTNA	TRUE	TRUE
chr18	34827677	G	A	ENST00000444659	ENSG00000134769	DTNA	TRUE	FALSE
chr18	34827677	G	C	ENST00000444659	ENSG00000134769	DTNA	TRUE	FALSE
chr18	34827677	G	T	ENST00000444659	ENSG00000134769	DTNA	TRUE	FALSE
chr18	34827678	T	A	ENST00000444659	ENSG00000134769	DTNA	TRUE	FALSE
chr18	34827678	T	C	ENST00000444659	ENSG00000134769	DTNA	FALSE	FALSE
chr18	34827678	T	G	ENST00000444659	ENSG00000134769	DTNA	TRUE	FALSE
chr18	34829398	A	C	ENST00000444659	ENSG00000134769	DTNA	TRUE	FALSE
chr18	34829398	A	G	ENST00000444659	ENSG00000134769	DTNA	TRUE	FALSE
chr18	34829398	A	T	ENST00000444659	ENSG00000134769	DTNA	TRUE	FALSE
chr18	34829399	G	A	ENST00000444659	ENSG00000134769	DTNA	TRUE	FALSE
chr18	34829399	G	C	ENST00000444659	ENSG00000134769	DTNA	TRUE	FALSE
chr18	34829399	G	T	ENST00000444659	ENSG00000134769	DTNA	TRUE	FALSE
chr18	34829402	T	A	ENST00000444659	ENSG00000134769	DTNA	TRUE	TRUE
chr18	34829402	T	G	ENST00000444659	ENSG00000134769	DTNA	TRUE	TRUE
chr18	34829407	G	T	ENST00000444659	ENSG00000134769	DTNA	TRUE	TRUE
chr18	34829410	G	T	ENST00000444659	ENSG00000134769	DTNA	TRUE	TRUE
chr18	34829437	G	T	ENST00000444659	ENSG00000134769	DTNA	TRUE	TRUE
chr18	34829440	G	T	ENST00000444659	ENSG00000134769	DTNA	TRUE	TRUE
chr18	34829455	A	T	ENST00000444659	ENSG00000134769	DTNA	TRUE	TRUE
chr18	34829463	C	A	ENST00000444659	ENSG00000134769	DTNA	TRUE	TRUE
chr18	34829463	C	G	ENST00000444659	ENSG00000134769	DTNA	TRUE	TRUE
chr18	34829470	C	T	ENST00000444659	ENSG00000134769	DTNA	TRUE	TRUE
chr18	34829490	G	A	ENST00000444659	ENSG00000134769	DTNA	TRUE	FALSE
chr18	34829490	G	C	ENST00000444659	ENSG00000134769	DTNA	TRUE	FALSE
chr18	34829490	G	T	ENST00000444659	ENSG00000134769	DTNA	TRUE	FALSE
chr18	34829491	T	A	ENST00000444659	ENSG00000134769	DTNA	TRUE	FALSE
chr18	34829491	T	C	ENST00000444659	ENSG00000134769	DTNA	TRUE	FALSE
chr18	34829491	T	G	ENST00000444659	ENSG00000134769	DTNA	TRUE	FALSE
chr18	34838092	A	C	ENST00000444659	ENSG00000134769	DTNA	FALSE	FALSE
chr18	34838092	A	G	ENST00000444659	ENSG00000134769	DTNA	FALSE	FALSE
chr18	34838092	A	T	ENST00000444659	ENSG00000134769	DTNA	FALSE	FALSE
chr18	34838093	G	A	ENST00000444659	ENSG00000134769	DTNA	FALSE	FALSE
chr18	34838093	G	C	ENST00000444659	ENSG00000134769	DTNA	FALSE	FALSE
chr18	34838093	G	T	ENST00000444659	ENSG00000134769	DTNA	FALSE	FALSE
chr18	34838104	A	T	ENST00000444659	ENSG00000134769	DTNA	TRUE	TRUE
chr18	34838113	G	T	ENST00000444659	ENSG00000134769	DTNA	TRUE	TRUE
chr18	34838119	G	T	ENST00000444659	ENSG00000134769	DTNA	TRUE	TRUE
chr18	34838122	C	T	ENST00000444659	ENSG00000134769	DTNA	TRUE	TRUE
chr18	34838128	A	T	ENST00000444659	ENSG00000134769	DTNA	TRUE	TRUE
chr18	34838161	A	T	ENST00000444659	ENSG00000134769	DTNA	TRUE	TRUE
chr18	34838167	A	T	ENST00000444659	ENSG00000134769	DTNA	TRUE	TRUE
chr18	34838172	G	A	ENST00000444659	ENSG00000134769	DTNA	TRUE	FALSE
chr18	34838172	G	C	ENST00000444659	ENSG00000134769	DTNA	TRUE	FALSE
chr18	34838172	G	T	ENST00000444659	ENSG00000134769	DTNA	TRUE	FALSE
chr18	34838173	T	A	ENST00000444659	ENSG00000134769	DTNA	TRUE	FALSE
chr18	34838173	T	C	ENST00000444659	ENSG00000134769	DTNA	TRUE	FALSE
chr18	34838173	T	G	ENST00000444659	ENSG00000134769	DTNA	TRUE	FALSE
chr18	34838743	A	C	ENST00000444659	ENSG00000134769	DTNA	TRUE	FALSE
chr18	34838743	A	G	ENST00000444659	ENSG00000134769	DTNA	TRUE	FALSE
chr18	34838743	A	T	ENST00000444659	ENSG00000134769	DTNA	TRUE	FALSE
chr18	34838744	G	A	ENST00000444659	ENSG00000134769	DTNA	TRUE	FALSE
chr18	34838744	G	C	ENST00000444659	ENSG00000134769	DTNA	TRUE	FALSE
chr18	34838744	G	T	ENST00000444659	ENSG00000134769	DTNA	TRUE	FALSE
chr18	34838749	C	T	ENST00000444659	ENSG00000134769	DTNA	TRUE	TRUE
chr18	34838754	C	A	ENST00000444659	ENSG00000134769	DTNA	TRUE	TRUE
chr18	34838754	C	G	ENST00000444659	ENSG00000134769	DTNA	TRUE	TRUE
chr18	34838785	G	T	ENST00000444659	ENSG00000134769	DTNA	TRUE	TRUE
chr18	34838804	T	A	ENST00000444659	ENSG00000134769	DTNA	TRUE	TRUE
chr18	34838808	T	A	ENST00000444659	ENSG00000134769	DTNA	TRUE	TRUE
chr18	34838808	T	G	ENST00000444659	ENSG00000134769	DTNA	TRUE	TRUE
chr18	34838834	C	A	ENST00000444659	ENSG00000134769	DTNA	TRUE	TRUE
chr18	34838834	C	G	ENST00000444659	ENSG00000134769	DTNA	TRUE	TRUE
chr18	34838838	G	A	ENST00000444659	ENSG00000134769	DTNA	TRUE	FALSE
chr18	34838838	G	C	ENST00000444659	ENSG00000134769	DTNA	TRUE	FALSE
chr18	34838838	G	T	ENST00000444659	ENSG00000134769	DTNA	TRUE	FALSE
chr18	34838839	T	A	ENST00000444659	ENSG00000134769	DTNA	TRUE	FALSE
chr18	34838839	T	C	ENST00000444659	ENSG00000134769	DTNA	TRUE	FALSE
chr18	34838839	T	G	ENST00000444659	ENSG00000134769	DTNA	TRUE	FALSE
chr18	34848294	A	C	ENST00000444659	ENSG00000134769	DTNA	TRUE	FALSE
chr18	34848294	A	G	ENST00000444659	ENSG00000134769	DTNA	TRUE	FALSE
chr18	34848294	A	T	ENST00000444659	ENSG00000134769	DTNA	TRUE	FALSE
chr18	34848295	G	A	ENST00000444659	ENSG00000134769	DTNA	TRUE	FALSE
chr18	34848295	G	C	ENST00000444659	ENSG00000134769	DTNA	TRUE	FALSE
chr18	34848295	G	T	ENST00000444659	ENSG00000134769	DTNA	TRUE	FALSE
chr18	34848296	C	A	ENST00000444659	ENSG00000134769	DTNA	TRUE	TRUE
chr18	34848303	G	T	ENST00000444659	ENSG00000134769	DTNA	TRUE	TRUE
chr18	34848310	C	A	ENST00000444659	ENSG00000134769	DTNA	TRUE	TRUE
chr18	34848310	C	G	ENST00000444659	ENSG00000134769	DTNA	TRUE	TRUE
chr18	34848324	G	T	ENST00000444659	ENSG00000134769	DTNA	TRUE	TRUE
chr18	34848327	G	T	ENST00000444659	ENSG00000134769	DTNA	TRUE	TRUE
chr18	34848350	T	A	ENST00000444659	ENSG00000134769	DTNA	TRUE	TRUE
chr18	34848350	T	G	ENST00000444659	ENSG00000134769	DTNA	TRUE	TRUE
chr18	34848369	G	T	ENST00000444659	ENSG00000134769	DTNA	TRUE	TRUE
chr18	34848379	C	A	ENST00000444659	ENSG00000134769	DTNA	TRUE	TRUE
chr18	34848384	G	A	ENST00000444659	ENSG00000134769	DTNA	TRUE	FALSE
chr18	34848384	G	C	ENST00000444659	ENSG00000134769	DTNA	TRUE	FALSE
chr18	34848384	G	T	ENST00000444659	ENSG00000134769	DTNA	TRUE	FALSE
chr18	34848385	T	A	ENST00000444659	ENSG00000134769	DTNA	TRUE	FALSE
chr18	34848385	T	C	ENST00000444659	ENSG00000134769	DTNA	TRUE	FALSE
chr18	34848385	T	G	ENST00000444659	ENSG00000134769	DTNA	TRUE	FALSE
chr18	34851829	A	C	ENST00000444659	ENSG00000134769	DTNA	TRUE	FALSE
chr18	34851829	A	G	ENST00000444659	ENSG00000134769	DTNA	TRUE	FALSE
chr18	34851829	A	T	ENST00000444659	ENSG00000134769	DTNA	TRUE	FALSE
chr18	34851830	G	A	ENST00000444659	ENSG00000134769	DTNA	TRUE	FALSE
chr18	34851830	G	C	ENST00000444659	ENSG00000134769	DTNA	TRUE	FALSE
chr18	34851830	G	T	ENST00000444659	ENSG00000134769	DTNA	TRUE	FALSE
chr18	34851831	C	T	ENST00000444659	ENSG00000134769	DTNA	TRUE	TRUE
chr18	34851840	C	T	ENST00000444659	ENSG00000134769	DTNA	TRUE	TRUE
chr18	34851843	C	T	ENST00000444659	ENSG00000134769	DTNA	TRUE	TRUE
chr18	34851846	A	T	ENST00000444659	ENSG00000134769	DTNA	TRUE	TRUE
chr18	34851885	A	T	ENST00000444659	ENSG00000134769	DTNA	TRUE	TRUE
chr18	34851888	C	T	ENST00000444659	ENSG00000134769	DTNA	TRUE	TRUE
chr18	34851891	C	T	ENST00000444659	ENSG00000134769	DTNA	TRUE	TRUE
chr18	34851897	C	T	ENST00000444659	ENSG00000134769	DTNA	TRUE	TRUE
chr18	34851909	G	T	ENST00000444659	ENSG00000134769	DTNA	TRUE	TRUE
chr18	34851915	G	T	ENST00000444659	ENSG00000134769	DTNA	TRUE	TRUE
chr18	34851921	A	T	ENST00000444659	ENSG00000134769	DTNA	TRUE	TRUE
chr18	34851927	A	T	ENST00000444659	ENSG00000134769	DTNA	TRUE	TRUE
chr18	34851929	G	A	ENST00000444659	ENSG00000134769	DTNA	TRUE	FALSE
chr18	34851929	G	C	ENST00000444659	ENSG00000134769	DTNA	TRUE	FALSE
chr18	34851929	G	T	ENST00000444659	ENSG00000134769	DTNA	TRUE	FALSE
chr18	34851930	T	A	ENST00000444659	ENSG00000134769	DTNA	TRUE	FALSE
chr18	34851930	T	C	ENST00000444659	ENSG00000134769	DTNA	TRUE	FALSE
chr18	34851930	T	G	ENST00000444659	ENSG00000134769	DTNA	TRUE	FALSE
chr18	34858283	A	C	ENST00000444659	ENSG00000134769	DTNA	TRUE	FALSE
chr18	34858283	A	G	ENST00000444659	ENSG00000134769	DTNA	TRUE	FALSE
chr18	34858283	A	T	ENST00000444659	ENSG00000134769	DTNA	TRUE	FALSE
chr18	34858284	G	A	ENST00000444659	ENSG00000134769	DTNA	TRUE	FALSE
chr18	34858284	G	C	ENST00000444659	ENSG00000134769	DTNA	TRUE	FALSE
chr18	34858284	G	T	ENST00000444659	ENSG00000134769	DTNA	TRUE	FALSE
chr18	34858286	G	T	ENST00000444659	ENSG00000134769	DTNA	TRUE	TRUE
chr18	34858293	T	A	ENST00000444659	ENSG00000134769	DTNA	TRUE	TRUE
chr18	34858293	T	G	ENST00000444659	ENSG00000134769	DTNA	TRUE	TRUE
chr18	34858295	C	T	ENST00000444659	ENSG00000134769	DTNA	TRUE	TRUE
chr18	34858298	G	T	ENST00000444659	ENSG00000134769	DTNA	TRUE	TRUE
chr18	34858304	C	T	ENST00000444659	ENSG00000134769	DTNA	TRUE	TRUE
chr18	34858307	A	T	ENST00000444659	ENSG00000134769	DTNA	TRUE	TRUE
chr18	34858319	G	T	ENST00000444659	ENSG00000134769	DTNA	TRUE	TRUE
chr18	34858325	G	T	ENST00000444659	ENSG00000134769	DTNA	TRUE	TRUE
chr18	34858328	C	T	ENST00000444659	ENSG00000134769	DTNA	TRUE	TRUE
chr18	34858337	C	T	ENST00000444659	ENSG00000134769	DTNA	TRUE	TRUE
chr18	34858349	G	T	ENST00000444659	ENSG00000134769	DTNA	TRUE	TRUE
chr18	34858352	A	T	ENST00000444659	ENSG00000134769	DTNA	TRUE	TRUE
chr18	34858358	C	T	ENST00000444659	ENSG00000134769	DTNA	TRUE	TRUE
chr18	34858361	C	T	ENST00000444659	ENSG00000134769	DTNA	TRUE	TRUE
chr18	34858382	G	T	ENST00000444659	ENSG00000134769	DTNA	TRUE	TRUE
chr18	34858397	A	T	ENST00000444659	ENSG00000134769	DTNA	TRUE	TRUE
chr18	34858399	G	A	ENST00000444659	ENSG00000134769	DTNA	TRUE	FALSE
chr18	34858399	G	C	ENST00000444659	ENSG00000134769	DTNA	TRUE	FALSE
chr18	34858399	G	T	ENST00000444659	ENSG00000134769	DTNA	TRUE	FALSE
chr18	34858400	T	A	ENST00000444659	ENSG00000134769	DTNA	TRUE	FALSE
chr18	34858400	T	C	ENST00000444659	ENSG00000134769	DTNA	TRUE	FALSE
chr18	34858400	T	G	ENST00000444659	ENSG00000134769	DTNA	TRUE	FALSE
chr18	34863964	A	C	ENST00000444659	ENSG00000134769	DTNA	TRUE	FALSE
chr18	34863964	A	G	ENST00000444659	ENSG00000134769	DTNA	TRUE	FALSE
chr18	34863964	A	T	ENST00000444659	ENSG00000134769	DTNA	TRUE	FALSE
chr18	34863965	G	A	ENST00000444659	ENSG00000134769	DTNA	TRUE	FALSE
chr18	34863965	G	C	ENST00000444659	ENSG00000134769	DTNA	TRUE	FALSE
chr18	34863965	G	T	ENST00000444659	ENSG00000134769	DTNA	TRUE	FALSE
chr18	34863967	C	T	ENST00000444659	ENSG00000134769	DTNA	TRUE	TRUE
chr18	34863973	A	T	ENST00000444659	ENSG00000134769	DTNA	TRUE	TRUE
chr18	34863979	G	T	ENST00000444659	ENSG00000134769	DTNA	TRUE	TRUE
chr18	34863985	G	T	ENST00000444659	ENSG00000134769	DTNA	TRUE	TRUE
chr18	34863988	C	T	ENST00000444659	ENSG00000134769	DTNA	TRUE	TRUE
chr18	34863991	A	T	ENST00000444659	ENSG00000134769	DTNA	TRUE	TRUE
chr18	34864006	C	T	ENST00000444659	ENSG00000134769	DTNA	TRUE	TRUE
chr18	34864009	G	T	ENST00000444659	ENSG00000134769	DTNA	TRUE	TRUE
chr18	34864018	A	T	ENST00000444659	ENSG00000134769	DTNA	TRUE	TRUE
chr18	34864021	G	T	ENST00000444659	ENSG00000134769	DTNA	TRUE	TRUE
chr18	34864033	C	T	ENST00000444659	ENSG00000134769	DTNA	TRUE	TRUE
chr18	34864037	T	A	ENST00000444659	ENSG00000134769	DTNA	TRUE	TRUE
chr18	34864039	G	T	ENST00000444659	ENSG00000134769	DTNA	TRUE	TRUE
chr18	34864051	A	T	ENST00000444659	ENSG00000134769	DTNA	TRUE	TRUE
chr18	34864060	A	T	ENST00000444659	ENSG00000134769	DTNA	TRUE	TRUE
chr18	34864063	G	A	ENST00000444659	ENSG00000134769	DTNA	TRUE	FALSE
chr18	34864063	G	C	ENST00000444659	ENSG00000134769	DTNA	TRUE	FALSE
chr18	34864063	G	T	ENST00000444659	ENSG00000134769	DTNA	TRUE	FALSE
chr18	34864064	T	A	ENST00000444659	ENSG00000134769	DTNA	TRUE	FALSE
chr18	34864064	T	C	ENST00000444659	ENSG00000134769	DTNA	FALSE	FALSE
chr18	34864064	T	G	ENST00000444659	ENSG00000134769	DTNA	TRUE	FALSE
chr18	34875237	A	C	ENST00000444659	ENSG00000134769	DTNA	TRUE	FALSE
chr18	34875237	A	G	ENST00000444659	ENSG00000134769	DTNA	TRUE	FALSE
chr18	34875237	A	T	ENST00000444659	ENSG00000134769	DTNA	TRUE	FALSE
chr18	34875238	G	A	ENST00000444659	ENSG00000134769	DTNA	TRUE	FALSE
chr18	34875238	G	C	ENST00000444659	ENSG00000134769	DTNA	TRUE	FALSE
chr18	34875238	G	T	ENST00000444659	ENSG00000134769	DTNA	TRUE	FALSE
chr18	34875242	C	T	ENST00000444659	ENSG00000134769	DTNA	TRUE	TRUE
chr18	34875312	C	A	ENST00000444659	ENSG00000134769	DTNA	TRUE	TRUE
chr18	34875312	C	G	ENST00000444659	ENSG00000134769	DTNA	TRUE	TRUE
chr18	34875318	C	A	ENST00000444659	ENSG00000134769	DTNA	TRUE	TRUE
chr18	34875318	C	G	ENST00000444659	ENSG00000134769	DTNA	TRUE	TRUE
chr18	34875325	C	A	ENST00000444659	ENSG00000134769	DTNA	TRUE	TRUE
chr18	34875347	C	T	ENST00000444659	ENSG00000134769	DTNA	TRUE	TRUE
chr18	34875362	G	T	ENST00000444659	ENSG00000134769	DTNA	TRUE	TRUE
chr18	34875371	G	T	ENST00000444659	ENSG00000134769	DTNA	TRUE	TRUE
chr18	34875380	C	T	ENST00000444659	ENSG00000134769	DTNA	TRUE	TRUE
chr18	34875383	G	T	ENST00000444659	ENSG00000134769	DTNA	TRUE	TRUE
chr18	34875395	C	T	ENST00000444659	ENSG00000134769	DTNA	TRUE	TRUE
chr18	34875399	G	A	ENST00000444659	ENSG00000134769	DTNA	TRUE	FALSE
chr18	34875399	G	C	ENST00000444659	ENSG00000134769	DTNA	TRUE	FALSE
chr18	34875399	G	T	ENST00000444659	ENSG00000134769	DTNA	TRUE	FALSE
chr18	34875400	T	A	ENST00000444659	ENSG00000134769	DTNA	TRUE	FALSE
chr18	34875400	T	C	ENST00000444659	ENSG00000134769	DTNA	TRUE	FALSE
chr18	34875400	T	G	ENST00000444659	ENSG00000134769	DTNA	TRUE	FALSE
chr18	34877717	A	C	ENST00000444659	ENSG00000134769	DTNA	TRUE	FALSE
chr18	34877717	A	G	ENST00000444659	ENSG00000134769	DTNA	TRUE	FALSE
chr18	34877717	A	T	ENST00000444659	ENSG00000134769	DTNA	TRUE	FALSE
chr18	34877718	G	A	ENST00000444659	ENSG00000134769	DTNA	TRUE	FALSE
chr18	34877718	G	C	ENST00000444659	ENSG00000134769	DTNA	TRUE	FALSE
chr18	34877718	G	T	ENST00000444659	ENSG00000134769	DTNA	TRUE	FALSE
chr18	34877722	C	A	ENST00000444659	ENSG00000134769	DTNA	TRUE	TRUE
chr18	34877722	C	G	ENST00000444659	ENSG00000134769	DTNA	TRUE	TRUE
chr18	34877724	A	T	ENST00000444659	ENSG00000134769	DTNA	TRUE	TRUE
chr18	34877727	A	T	ENST00000444659	ENSG00000134769	DTNA	TRUE	TRUE
chr18	34877734	T	A	ENST00000444659	ENSG00000134769	DTNA	TRUE	TRUE
chr18	34877734	T	G	ENST00000444659	ENSG00000134769	DTNA	TRUE	TRUE
chr18	34877746	T	A	ENST00000444659	ENSG00000134769	DTNA	TRUE	TRUE
chr18	34877793	A	T	ENST00000444659	ENSG00000134769	DTNA	TRUE	TRUE
chr18	34877796	G	T	ENST00000444659	ENSG00000134769	DTNA	TRUE	TRUE
chr18	34877808	G	T	ENST00000444659	ENSG00000134769	DTNA	TRUE	TRUE
chr18	34877809	G	A	ENST00000444659	ENSG00000134769	DTNA	TRUE	FALSE
chr18	34877809	G	C	ENST00000444659	ENSG00000134769	DTNA	TRUE	FALSE
chr18	34877809	G	T	ENST00000444659	ENSG00000134769	DTNA	TRUE	FALSE
chr18	34877810	T	A	ENST00000444659	ENSG00000134769	DTNA	TRUE	FALSE
chr18	34877810	T	C	ENST00000444659	ENSG00000134769	DTNA	TRUE	FALSE
chr18	34877810	T	G	ENST00000444659	ENSG00000134769	DTNA	TRUE	FALSE
chr18	34879549	A	C	ENST00000444659	ENSG00000134769	DTNA	TRUE	FALSE
chr18	34879549	A	G	ENST00000444659	ENSG00000134769	DTNA	TRUE	FALSE
chr18	34879549	A	T	ENST00000444659	ENSG00000134769	DTNA	TRUE	FALSE
chr18	34879550	G	A	ENST00000444659	ENSG00000134769	DTNA	TRUE	FALSE
chr18	34879550	G	C	ENST00000444659	ENSG00000134769	DTNA	TRUE	FALSE
chr18	34879550	G	T	ENST00000444659	ENSG00000134769	DTNA	TRUE	FALSE
chr18	34879562	G	T	ENST00000444659	ENSG00000134769	DTNA	TRUE	TRUE
chr18	34879568	G	T	ENST00000444659	ENSG00000134769	DTNA	TRUE	TRUE
chr18	34879586	G	T	ENST00000444659	ENSG00000134769	DTNA	TRUE	TRUE
chr18	34879601	C	T	ENST00000444659	ENSG00000134769	DTNA	TRUE	TRUE
chr18	34879607	G	T	ENST00000444659	ENSG00000134769	DTNA	TRUE	TRUE
chr18	34879623	C	A	ENST00000444659	ENSG00000134769	DTNA	TRUE	TRUE
chr18	34879623	C	G	ENST00000444659	ENSG00000134769	DTNA	TRUE	TRUE
chr18	34879634	G	T	ENST00000444659	ENSG00000134769	DTNA	TRUE	TRUE
chr18	34879637	A	T	ENST00000444659	ENSG00000134769	DTNA	TRUE	TRUE
chr18	34879652	C	T	ENST00000444659	ENSG00000134769	DTNA	TRUE	TRUE
chr18	34879664	C	T	ENST00000444659	ENSG00000134769	DTNA	TRUE	TRUE
chr18	34879667	A	T	ENST00000444659	ENSG00000134769	DTNA	TRUE	TRUE
chr18	34879678	C	A	ENST00000444659	ENSG00000134769	DTNA	TRUE	TRUE
chr18	34879678	C	G	ENST00000444659	ENSG00000134769	DTNA	TRUE	TRUE
chr18	34879688	G	T	ENST00000444659	ENSG00000134769	DTNA	TRUE	TRUE
chr18	34879720	G	A	ENST00000444659	ENSG00000134769	DTNA	TRUE	FALSE
chr18	34879720	G	C	ENST00000444659	ENSG00000134769	DTNA	TRUE	FALSE
chr18	34879720	G	T	ENST00000444659	ENSG00000134769	DTNA	TRUE	FALSE
chr18	34879721	T	A	ENST00000444659	ENSG00000134769	DTNA	TRUE	FALSE
chr18	34879721	T	C	ENST00000444659	ENSG00000134769	DTNA	TRUE	FALSE
chr18	34879721	T	G	ENST00000444659	ENSG00000134769	DTNA	TRUE	FALSE
chr18	34882067	A	C	ENST00000444659	ENSG00000134769	DTNA	TRUE	FALSE
chr18	34882067	A	G	ENST00000444659	ENSG00000134769	DTNA	TRUE	FALSE
chr18	34882067	A	T	ENST00000444659	ENSG00000134769	DTNA	TRUE	FALSE
chr18	34882068	G	A	ENST00000444659	ENSG00000134769	DTNA	TRUE	FALSE
chr18	34882068	G	C	ENST00000444659	ENSG00000134769	DTNA	TRUE	FALSE
chr18	34882068	G	T	ENST00000444659	ENSG00000134769	DTNA	TRUE	FALSE
chr18	34882076	G	T	ENST00000444659	ENSG00000134769	DTNA	TRUE	TRUE
chr18	34882093	T	A	ENST00000444659	ENSG00000134769	DTNA	TRUE	TRUE
chr18	34882093	T	G	ENST00000444659	ENSG00000134769	DTNA	TRUE	TRUE
chr18	34882097	C	T	ENST00000444659	ENSG00000134769	DTNA	TRUE	TRUE
chr18	34882103	G	T	ENST00000444659	ENSG00000134769	DTNA	TRUE	TRUE
chr18	34882109	G	T	ENST00000444659	ENSG00000134769	DTNA	TRUE	TRUE
chr18	34882117	T	A	ENST00000444659	ENSG00000134769	DTNA	TRUE	TRUE
chr18	34882117	T	G	ENST00000444659	ENSG00000134769	DTNA	TRUE	TRUE
chr18	34882118	G	T	ENST00000444659	ENSG00000134769	DTNA	TRUE	TRUE
chr18	34882136	C	T	ENST00000444659	ENSG00000134769	DTNA	TRUE	TRUE
chr18	34882142	G	T	ENST00000444659	ENSG00000134769	DTNA	TRUE	TRUE
chr18	34882148	G	T	ENST00000444659	ENSG00000134769	DTNA	TRUE	TRUE
chr18	34882154	C	T	ENST00000444659	ENSG00000134769	DTNA	FALSE	FALSE
chr18	34882160	G	T	ENST00000444659	ENSG00000134769	DTNA	FALSE	FALSE
chr18	34882163	G	T	ENST00000444659	ENSG00000134769	DTNA	FALSE	FALSE
chr18	34882168	C	A	ENST00000444659	ENSG00000134769	DTNA	FALSE	FALSE
chr18	34882168	C	G	ENST00000444659	ENSG00000134769	DTNA	FALSE	FALSE
chr18	34882172	A	T	ENST00000444659	ENSG00000134769	DTNA	FALSE	FALSE
chr18	34882175	C	T	ENST00000444659	ENSG00000134769	DTNA	FALSE	FALSE
chr18	34882178	A	T	ENST00000444659	ENSG00000134769	DTNA	FALSE	FALSE
chr18	34882184	C	T	ENST00000444659	ENSG00000134769	DTNA	FALSE	FALSE
chr18	34882190	G	T	ENST00000444659	ENSG00000134769	DTNA	FALSE	FALSE
chr18	34882198	T	A	ENST00000444659	ENSG00000134769	DTNA	FALSE	FALSE
chr18	34882198	T	G	ENST00000444659	ENSG00000134769	DTNA	FALSE	FALSE
chr18	34882199	C	T	ENST00000444659	ENSG00000134769	DTNA	FALSE	FALSE
chr18	34882202	G	A	ENST00000444659	ENSG00000134769	DTNA	TRUE	FALSE
chr18	34882202	G	C	ENST00000444659	ENSG00000134769	DTNA	TRUE	FALSE
chr18	34882202	G	T	ENST00000444659	ENSG00000134769	DTNA	TRUE	FALSE
chr18	34882203	T	A	ENST00000444659	ENSG00000134769	DTNA	TRUE	FALSE
chr18	34882203	T	C	ENST00000444659	ENSG00000134769	DTNA	TRUE	FALSE
chr18	34882203	T	G	ENST00000444659	ENSG00000134769	DTNA	TRUE	FALSE
chr18	34884726	A	C	ENST00000444659	ENSG00000134769	DTNA	TRUE	FALSE
chr18	34884726	A	G	ENST00000444659	ENSG00000134769	DTNA	TRUE	FALSE
chr18	34884726	A	T	ENST00000444659	ENSG00000134769	DTNA	TRUE	FALSE
chr18	34884727	G	A	ENST00000444659	ENSG00000134769	DTNA	TRUE	FALSE
chr18	34884727	G	C	ENST00000444659	ENSG00000134769	DTNA	TRUE	FALSE
chr18	34884727	G	T	ENST00000444659	ENSG00000134769	DTNA	TRUE	FALSE
chr18	34884735	T	A	ENST00000444659	ENSG00000134769	DTNA	FALSE	FALSE
chr18	34884737	C	T	ENST00000444659	ENSG00000134769	DTNA	FALSE	FALSE
chr18	34884777	G	A	ENST00000444659	ENSG00000134769	DTNA	TRUE	FALSE
chr18	34884777	G	C	ENST00000444659	ENSG00000134769	DTNA	TRUE	FALSE
chr18	34884777	G	T	ENST00000444659	ENSG00000134769	DTNA	TRUE	FALSE
chr18	34884778	T	A	ENST00000444659	ENSG00000134769	DTNA	TRUE	FALSE
chr18	34884778	T	C	ENST00000444659	ENSG00000134769	DTNA	TRUE	FALSE
chr18	34884778	T	G	ENST00000444659	ENSG00000134769	DTNA	TRUE	FALSE
chr18	34887764	A	C	ENST00000444659	ENSG00000134769	DTNA	TRUE	FALSE
chr18	34887764	A	G	ENST00000444659	ENSG00000134769	DTNA	TRUE	FALSE
chr18	34887764	A	T	ENST00000444659	ENSG00000134769	DTNA	TRUE	FALSE
chr18	34887765	G	A	ENST00000444659	ENSG00000134769	DTNA	TRUE	FALSE
chr18	34887765	G	C	ENST00000444659	ENSG00000134769	DTNA	TRUE	FALSE
chr18	34887765	G	T	ENST00000444659	ENSG00000134769	DTNA	TRUE	FALSE
chr18	35041555	C	T	ENST00000300249	ENSG00000166974	MAPRE2	FALSE	FALSE
chr18	35041576	G	T	ENST00000300249	ENSG00000166974	MAPRE2	FALSE	FALSE
chr18	35041597	C	T	ENST00000300249	ENSG00000166974	MAPRE2	TRUE	FALSE
chr18	35041630	A	T	ENST00000300249	ENSG00000166974	MAPRE2	TRUE	TRUE
chr18	35041648	G	T	ENST00000300249	ENSG00000166974	MAPRE2	TRUE	TRUE
chr18	35041659	C	A	ENST00000300249	ENSG00000166974	MAPRE2	TRUE	TRUE
chr18	35041659	C	G	ENST00000300249	ENSG00000166974	MAPRE2	TRUE	TRUE
chr18	35041662	G	A	ENST00000300249	ENSG00000166974	MAPRE2	TRUE	FALSE
chr18	35041662	G	C	ENST00000300249	ENSG00000166974	MAPRE2	TRUE	FALSE
chr18	35041662	G	T	ENST00000300249	ENSG00000166974	MAPRE2	TRUE	FALSE
chr18	35041663	T	A	ENST00000300249	ENSG00000166974	MAPRE2	TRUE	FALSE
chr18	35041663	T	C	ENST00000300249	ENSG00000166974	MAPRE2	TRUE	FALSE
chr18	35041663	T	G	ENST00000300249	ENSG00000166974	MAPRE2	TRUE	FALSE
chr18	35070193	A	C	ENST00000300249	ENSG00000166974	MAPRE2	TRUE	FALSE
chr18	35070193	A	G	ENST00000300249	ENSG00000166974	MAPRE2	TRUE	FALSE
chr18	35070193	A	T	ENST00000300249	ENSG00000166974	MAPRE2	TRUE	FALSE
chr18	35070194	G	A	ENST00000300249	ENSG00000166974	MAPRE2	TRUE	FALSE
chr18	35070194	G	C	ENST00000300249	ENSG00000166974	MAPRE2	TRUE	FALSE
chr18	35070194	G	T	ENST00000300249	ENSG00000166974	MAPRE2	TRUE	FALSE
chr18	35070197	G	A	ENST00000300249	ENSG00000166974	MAPRE2	TRUE	TRUE
chr18	35070198	G	A	ENST00000300249	ENSG00000166974	MAPRE2	TRUE	TRUE
chr18	35070199	G	T	ENST00000300249	ENSG00000166974	MAPRE2	TRUE	TRUE
chr18	35070219	T	A	ENST00000300249	ENSG00000166974	MAPRE2	TRUE	TRUE
chr18	35070219	T	G	ENST00000300249	ENSG00000166974	MAPRE2	TRUE	TRUE
chr18	35070227	C	A	ENST00000300249	ENSG00000166974	MAPRE2	TRUE	TRUE
chr18	35070235	C	T	ENST00000300249	ENSG00000166974	MAPRE2	TRUE	TRUE
chr18	35070238	G	T	ENST00000300249	ENSG00000166974	MAPRE2	TRUE	TRUE
chr18	35070250	A	T	ENST00000300249	ENSG00000166974	MAPRE2	TRUE	TRUE
chr18	35070269	G	A	ENST00000300249	ENSG00000166974	MAPRE2	TRUE	TRUE
chr18	35070270	G	A	ENST00000300249	ENSG00000166974	MAPRE2	TRUE	TRUE
chr18	35070290	T	A	ENST00000300249	ENSG00000166974	MAPRE2	TRUE	TRUE
chr18	35070290	T	G	ENST00000300249	ENSG00000166974	MAPRE2	TRUE	TRUE
chr18	35070297	C	A	ENST00000300249	ENSG00000166974	MAPRE2	TRUE	TRUE
chr18	35070297	C	G	ENST00000300249	ENSG00000166974	MAPRE2	TRUE	TRUE
chr18	35070301	A	T	ENST00000300249	ENSG00000166974	MAPRE2	TRUE	TRUE
chr18	35070307	G	T	ENST00000300249	ENSG00000166974	MAPRE2	TRUE	TRUE
chr18	35070310	C	T	ENST00000300249	ENSG00000166974	MAPRE2	TRUE	TRUE
chr18	35070318	T	A	ENST00000300249	ENSG00000166974	MAPRE2	TRUE	TRUE
chr18	35070320	C	A	ENST00000300249	ENSG00000166974	MAPRE2	TRUE	TRUE
chr18	35070320	C	G	ENST00000300249	ENSG00000166974	MAPRE2	TRUE	TRUE
chr18	35070322	G	T	ENST00000300249	ENSG00000166974	MAPRE2	TRUE	TRUE
chr18	35070323	G	A	ENST00000300249	ENSG00000166974	MAPRE2	TRUE	FALSE
chr18	35070323	G	C	ENST00000300249	ENSG00000166974	MAPRE2	TRUE	FALSE
chr18	35070323	G	T	ENST00000300249	ENSG00000166974	MAPRE2	TRUE	FALSE
chr18	35070324	T	A	ENST00000300249	ENSG00000166974	MAPRE2	TRUE	FALSE
chr18	35070324	T	C	ENST00000300249	ENSG00000166974	MAPRE2	FALSE	FALSE
chr18	35070324	T	G	ENST00000300249	ENSG00000166974	MAPRE2	TRUE	FALSE
chr18	35097444	A	C	ENST00000300249	ENSG00000166974	MAPRE2	TRUE	FALSE
chr18	35097444	A	G	ENST00000300249	ENSG00000166974	MAPRE2	TRUE	FALSE
chr18	35097444	A	T	ENST00000300249	ENSG00000166974	MAPRE2	TRUE	FALSE
chr18	35097445	G	A	ENST00000300249	ENSG00000166974	MAPRE2	TRUE	FALSE
chr18	35097445	G	C	ENST00000300249	ENSG00000166974	MAPRE2	TRUE	FALSE
chr18	35097445	G	T	ENST00000300249	ENSG00000166974	MAPRE2	TRUE	FALSE
chr18	35097456	T	A	ENST00000300249	ENSG00000166974	MAPRE2	TRUE	TRUE
chr18	35097456	T	G	ENST00000300249	ENSG00000166974	MAPRE2	TRUE	TRUE
chr18	35097459	C	A	ENST00000300249	ENSG00000166974	MAPRE2	TRUE	TRUE
chr18	35097460	C	T	ENST00000300249	ENSG00000166974	MAPRE2	TRUE	TRUE
chr18	35097489	C	A	ENST00000300249	ENSG00000166974	MAPRE2	TRUE	TRUE
chr18	35097497	T	A	ENST00000300249	ENSG00000166974	MAPRE2	TRUE	TRUE
chr18	35097499	A	T	ENST00000300249	ENSG00000166974	MAPRE2	TRUE	TRUE
chr18	35097502	A	T	ENST00000300249	ENSG00000166974	MAPRE2	TRUE	TRUE
chr18	35097508	A	T	ENST00000300249	ENSG00000166974	MAPRE2	TRUE	TRUE
chr18	35097514	C	T	ENST00000300249	ENSG00000166974	MAPRE2	TRUE	TRUE
chr18	35097520	A	T	ENST00000300249	ENSG00000166974	MAPRE2	TRUE	TRUE
chr18	35097526	G	T	ENST00000300249	ENSG00000166974	MAPRE2	TRUE	TRUE
chr18	35097532	G	T	ENST00000300249	ENSG00000166974	MAPRE2	TRUE	TRUE
chr18	35097537	T	A	ENST00000300249	ENSG00000166974	MAPRE2	TRUE	TRUE
chr18	35097537	T	G	ENST00000300249	ENSG00000166974	MAPRE2	TRUE	TRUE
chr18	35097550	A	T	ENST00000300249	ENSG00000166974	MAPRE2	TRUE	TRUE
chr18	35097559	C	T	ENST00000300249	ENSG00000166974	MAPRE2	TRUE	TRUE
chr18	35097566	C	A	ENST00000300249	ENSG00000166974	MAPRE2	TRUE	TRUE
chr18	35097566	C	G	ENST00000300249	ENSG00000166974	MAPRE2	TRUE	TRUE
chr18	35097571	A	T	ENST00000300249	ENSG00000166974	MAPRE2	TRUE	TRUE
chr18	35097574	C	T	ENST00000300249	ENSG00000166974	MAPRE2	TRUE	TRUE
chr18	35097589	A	T	ENST00000300249	ENSG00000166974	MAPRE2	TRUE	TRUE
chr18	35097592	G	A	ENST00000300249	ENSG00000166974	MAPRE2	TRUE	FALSE
chr18	35097592	G	C	ENST00000300249	ENSG00000166974	MAPRE2	TRUE	FALSE
chr18	35097592	G	T	ENST00000300249	ENSG00000166974	MAPRE2	TRUE	FALSE
chr18	35097593	T	A	ENST00000300249	ENSG00000166974	MAPRE2	TRUE	FALSE
chr18	35097593	T	C	ENST00000300249	ENSG00000166974	MAPRE2	TRUE	FALSE
chr18	35097593	T	G	ENST00000300249	ENSG00000166974	MAPRE2	TRUE	FALSE
chr18	35101944	A	C	ENST00000300249	ENSG00000166974	MAPRE2	TRUE	FALSE
chr18	35101944	A	G	ENST00000300249	ENSG00000166974	MAPRE2	TRUE	FALSE
chr18	35101944	A	T	ENST00000300249	ENSG00000166974	MAPRE2	TRUE	FALSE
chr18	35101945	G	A	ENST00000300249	ENSG00000166974	MAPRE2	TRUE	FALSE
chr18	35101945	G	C	ENST00000300249	ENSG00000166974	MAPRE2	TRUE	FALSE
chr18	35101945	G	T	ENST00000300249	ENSG00000166974	MAPRE2	TRUE	FALSE
chr18	35101958	G	T	ENST00000300249	ENSG00000166974	MAPRE2	TRUE	TRUE
chr18	35101961	A	T	ENST00000300249	ENSG00000166974	MAPRE2	TRUE	TRUE
chr18	35101970	A	T	ENST00000300249	ENSG00000166974	MAPRE2	TRUE	TRUE
chr18	35101973	G	T	ENST00000300249	ENSG00000166974	MAPRE2	TRUE	TRUE
chr18	35101982	C	T	ENST00000300249	ENSG00000166974	MAPRE2	TRUE	TRUE
chr18	35102003	C	T	ENST00000300249	ENSG00000166974	MAPRE2	TRUE	TRUE
chr18	35102007	G	A	ENST00000300249	ENSG00000166974	MAPRE2	TRUE	TRUE
chr18	35102008	G	A	ENST00000300249	ENSG00000166974	MAPRE2	TRUE	TRUE
chr18	35102012	A	T	ENST00000300249	ENSG00000166974	MAPRE2	TRUE	TRUE
chr18	35102015	A	T	ENST00000300249	ENSG00000166974	MAPRE2	TRUE	TRUE
chr18	35102023	T	A	ENST00000300249	ENSG00000166974	MAPRE2	TRUE	TRUE
chr18	35102023	T	G	ENST00000300249	ENSG00000166974	MAPRE2	TRUE	TRUE
chr18	35102035	C	A	ENST00000300249	ENSG00000166974	MAPRE2	TRUE	TRUE
chr18	35102035	C	G	ENST00000300249	ENSG00000166974	MAPRE2	TRUE	TRUE
chr18	35102042	A	T	ENST00000300249	ENSG00000166974	MAPRE2	TRUE	TRUE
chr18	35102045	G	T	ENST00000300249	ENSG00000166974	MAPRE2	TRUE	TRUE
chr18	35102050	T	A	ENST00000300249	ENSG00000166974	MAPRE2	TRUE	TRUE
chr18	35102050	T	G	ENST00000300249	ENSG00000166974	MAPRE2	TRUE	TRUE
chr18	35102060	G	T	ENST00000300249	ENSG00000166974	MAPRE2	TRUE	TRUE
chr18	35102066	C	T	ENST00000300249	ENSG00000166974	MAPRE2	TRUE	TRUE
chr18	35102069	C	T	ENST00000300249	ENSG00000166974	MAPRE2	TRUE	TRUE
chr18	35102075	C	T	ENST00000300249	ENSG00000166974	MAPRE2	TRUE	TRUE
chr18	35102105	G	T	ENST00000300249	ENSG00000166974	MAPRE2	TRUE	TRUE
chr18	35102108	C	T	ENST00000300249	ENSG00000166974	MAPRE2	TRUE	TRUE
chr18	35102126	A	T	ENST00000300249	ENSG00000166974	MAPRE2	TRUE	TRUE
chr18	35102129	A	T	ENST00000300249	ENSG00000166974	MAPRE2	TRUE	TRUE
chr18	35102160	G	A	ENST00000300249	ENSG00000166974	MAPRE2	TRUE	FALSE
chr18	35102160	G	C	ENST00000300249	ENSG00000166974	MAPRE2	TRUE	FALSE
chr18	35102160	G	T	ENST00000300249	ENSG00000166974	MAPRE2	TRUE	FALSE
chr18	35102161	T	A	ENST00000300249	ENSG00000166974	MAPRE2	TRUE	FALSE
chr18	35102161	T	C	ENST00000300249	ENSG00000166974	MAPRE2	TRUE	FALSE
chr18	35102161	T	G	ENST00000300249	ENSG00000166974	MAPRE2	TRUE	FALSE
chr18	35126946	A	C	ENST00000300249	ENSG00000166974	MAPRE2	TRUE	FALSE
chr18	35126946	A	G	ENST00000300249	ENSG00000166974	MAPRE2	TRUE	FALSE
chr18	35126946	A	T	ENST00000300249	ENSG00000166974	MAPRE2	TRUE	FALSE
chr18	35126947	G	A	ENST00000300249	ENSG00000166974	MAPRE2	TRUE	FALSE
chr18	35126947	G	C	ENST00000300249	ENSG00000166974	MAPRE2	TRUE	FALSE
chr18	35126947	G	T	ENST00000300249	ENSG00000166974	MAPRE2	TRUE	FALSE
chr18	35126956	A	T	ENST00000300249	ENSG00000166974	MAPRE2	TRUE	TRUE
chr18	35126960	C	A	ENST00000300249	ENSG00000166974	MAPRE2	TRUE	TRUE
chr18	35126960	C	G	ENST00000300249	ENSG00000166974	MAPRE2	TRUE	TRUE
chr18	35126974	A	T	ENST00000300249	ENSG00000166974	MAPRE2	TRUE	TRUE
chr18	35126980	G	T	ENST00000300249	ENSG00000166974	MAPRE2	TRUE	TRUE
chr18	35126995	C	T	ENST00000300249	ENSG00000166974	MAPRE2	TRUE	TRUE
chr18	35127002	C	A	ENST00000300249	ENSG00000166974	MAPRE2	TRUE	TRUE
chr18	35127002	C	G	ENST00000300249	ENSG00000166974	MAPRE2	TRUE	TRUE
chr18	35127005	C	A	ENST00000300249	ENSG00000166974	MAPRE2	TRUE	TRUE
chr18	35127005	C	G	ENST00000300249	ENSG00000166974	MAPRE2	TRUE	TRUE
chr18	35127010	A	T	ENST00000300249	ENSG00000166974	MAPRE2	TRUE	TRUE
chr18	35127032	C	A	ENST00000300249	ENSG00000166974	MAPRE2	TRUE	TRUE
chr18	35127032	C	G	ENST00000300249	ENSG00000166974	MAPRE2	TRUE	TRUE
chr18	35127040	A	T	ENST00000300249	ENSG00000166974	MAPRE2	TRUE	TRUE
chr18	35127049	A	T	ENST00000300249	ENSG00000166974	MAPRE2	TRUE	TRUE
chr18	35127056	T	A	ENST00000300249	ENSG00000166974	MAPRE2	TRUE	TRUE
chr18	35127056	T	G	ENST00000300249	ENSG00000166974	MAPRE2	TRUE	TRUE
chr18	35127058	G	T	ENST00000300249	ENSG00000166974	MAPRE2	TRUE	TRUE
chr18	35127064	C	T	ENST00000300249	ENSG00000166974	MAPRE2	TRUE	TRUE
chr18	35127073	C	T	ENST00000300249	ENSG00000166974	MAPRE2	TRUE	TRUE
chr18	35127082	G	T	ENST00000300249	ENSG00000166974	MAPRE2	TRUE	TRUE
chr18	35127085	C	T	ENST00000300249	ENSG00000166974	MAPRE2	TRUE	TRUE
chr18	35127088	G	A	ENST00000300249	ENSG00000166974	MAPRE2	TRUE	FALSE
chr18	35127088	G	C	ENST00000300249	ENSG00000166974	MAPRE2	TRUE	FALSE
chr18	35127088	G	T	ENST00000300249	ENSG00000166974	MAPRE2	TRUE	FALSE
chr18	35127089	T	A	ENST00000300249	ENSG00000166974	MAPRE2	TRUE	FALSE
chr18	35127089	T	C	ENST00000300249	ENSG00000166974	MAPRE2	TRUE	FALSE
chr18	35127089	T	G	ENST00000300249	ENSG00000166974	MAPRE2	TRUE	FALSE
chr18	35132030	A	C	ENST00000300249	ENSG00000166974	MAPRE2	TRUE	FALSE
chr18	35132030	A	G	ENST00000300249	ENSG00000166974	MAPRE2	TRUE	FALSE
chr18	35132030	A	T	ENST00000300249	ENSG00000166974	MAPRE2	TRUE	FALSE
chr18	35132031	G	A	ENST00000300249	ENSG00000166974	MAPRE2	TRUE	FALSE
chr18	35132031	G	C	ENST00000300249	ENSG00000166974	MAPRE2	TRUE	FALSE
chr18	35132031	G	T	ENST00000300249	ENSG00000166974	MAPRE2	TRUE	FALSE
chr18	35132039	C	A	ENST00000300249	ENSG00000166974	MAPRE2	TRUE	TRUE
chr18	35132039	C	G	ENST00000300249	ENSG00000166974	MAPRE2	TRUE	TRUE
chr18	35132042	T	A	ENST00000300249	ENSG00000166974	MAPRE2	TRUE	TRUE
chr18	35132042	T	G	ENST00000300249	ENSG00000166974	MAPRE2	TRUE	TRUE
chr18	35132044	A	T	ENST00000300249	ENSG00000166974	MAPRE2	TRUE	TRUE
chr18	35132056	G	T	ENST00000300249	ENSG00000166974	MAPRE2	TRUE	TRUE
chr18	35132065	G	T	ENST00000300249	ENSG00000166974	MAPRE2	TRUE	TRUE
chr18	35132068	A	T	ENST00000300249	ENSG00000166974	MAPRE2	TRUE	TRUE
chr18	35132071	G	T	ENST00000300249	ENSG00000166974	MAPRE2	TRUE	TRUE
chr18	35132085	C	A	ENST00000300249	ENSG00000166974	MAPRE2	TRUE	TRUE
chr18	35132085	C	G	ENST00000300249	ENSG00000166974	MAPRE2	TRUE	TRUE
chr18	35132092	A	T	ENST00000300249	ENSG00000166974	MAPRE2	TRUE	TRUE
chr18	35132096	T	A	ENST00000300249	ENSG00000166974	MAPRE2	TRUE	TRUE
chr18	35132098	A	T	ENST00000300249	ENSG00000166974	MAPRE2	TRUE	TRUE
chr18	35132101	G	T	ENST00000300249	ENSG00000166974	MAPRE2	TRUE	TRUE
chr18	35132107	G	T	ENST00000300249	ENSG00000166974	MAPRE2	TRUE	TRUE
chr18	35132118	C	A	ENST00000300249	ENSG00000166974	MAPRE2	TRUE	TRUE
chr18	35132119	C	T	ENST00000300249	ENSG00000166974	MAPRE2	TRUE	TRUE
chr18	35132122	G	T	ENST00000300249	ENSG00000166974	MAPRE2	TRUE	TRUE
chr18	35132131	C	T	ENST00000300249	ENSG00000166974	MAPRE2	TRUE	TRUE
chr18	35132134	G	T	ENST00000300249	ENSG00000166974	MAPRE2	TRUE	TRUE
chr18	35132152	C	T	ENST00000300249	ENSG00000166974	MAPRE2	FALSE	FALSE
chr18	35132155	A	T	ENST00000300249	ENSG00000166974	MAPRE2	FALSE	FALSE
chr18	35132175	T	A	ENST00000300249	ENSG00000166974	MAPRE2	FALSE	FALSE
chr18	35132175	T	G	ENST00000300249	ENSG00000166974	MAPRE2	FALSE	FALSE
chr18	35132180	C	A	ENST00000300249	ENSG00000166974	MAPRE2	FALSE	FALSE
chr18	35132180	C	G	ENST00000300249	ENSG00000166974	MAPRE2	FALSE	FALSE
chr18	35132182	G	T	ENST00000300249	ENSG00000166974	MAPRE2	FALSE	FALSE
chr18	35132185	G	T	ENST00000300249	ENSG00000166974	MAPRE2	FALSE	FALSE
chr18	35132191	G	A	ENST00000300249	ENSG00000166974	MAPRE2	TRUE	FALSE
chr18	35132191	G	C	ENST00000300249	ENSG00000166974	MAPRE2	TRUE	FALSE
chr18	35132191	G	T	ENST00000300249	ENSG00000166974	MAPRE2	TRUE	FALSE
chr18	35132192	T	A	ENST00000300249	ENSG00000166974	MAPRE2	TRUE	FALSE
chr18	35132192	T	C	ENST00000300249	ENSG00000166974	MAPRE2	TRUE	FALSE
chr18	35132192	T	G	ENST00000300249	ENSG00000166974	MAPRE2	TRUE	FALSE
chr18	35140293	A	C	ENST00000300249	ENSG00000166974	MAPRE2	TRUE	FALSE
chr18	35140293	A	G	ENST00000300249	ENSG00000166974	MAPRE2	TRUE	FALSE
chr18	35140293	A	T	ENST00000300249	ENSG00000166974	MAPRE2	TRUE	FALSE
chr18	35140294	G	A	ENST00000300249	ENSG00000166974	MAPRE2	TRUE	FALSE
chr18	35140294	G	C	ENST00000300249	ENSG00000166974	MAPRE2	TRUE	FALSE
chr18	35140294	G	T	ENST00000300249	ENSG00000166974	MAPRE2	TRUE	FALSE
chr18	35140295	G	T	ENST00000300249	ENSG00000166974	MAPRE2	FALSE	FALSE
chr18	35140307	G	T	ENST00000300249	ENSG00000166974	MAPRE2	FALSE	FALSE
chr18	35140310	G	T	ENST00000300249	ENSG00000166974	MAPRE2	FALSE	FALSE
chr18	35140316	G	T	ENST00000300249	ENSG00000166974	MAPRE2	FALSE	FALSE
chr18	35140322	G	T	ENST00000300249	ENSG00000166974	MAPRE2	FALSE	FALSE
chr18	35140325	G	T	ENST00000300249	ENSG00000166974	MAPRE2	FALSE	FALSE
chr18	35140328	C	T	ENST00000300249	ENSG00000166974	MAPRE2	FALSE	FALSE
chr18	35140337	G	T	ENST00000300249	ENSG00000166974	MAPRE2	FALSE	FALSE
chr18	35140340	C	T	ENST00000300249	ENSG00000166974	MAPRE2	FALSE	FALSE
chr18	35140343	C	T	ENST00000300249	ENSG00000166974	MAPRE2	FALSE	FALSE
chr18	35140352	C	T	ENST00000300249	ENSG00000166974	MAPRE2	FALSE	FALSE
chr18	35140355	C	T	ENST00000300249	ENSG00000166974	MAPRE2	FALSE	FALSE
chr18	35140358	G	T	ENST00000300249	ENSG00000166974	MAPRE2	FALSE	FALSE
chr18	35140361	G	T	ENST00000300249	ENSG00000166974	MAPRE2	FALSE	FALSE
chr18	35140366	C	A	ENST00000300249	ENSG00000166974	MAPRE2	FALSE	FALSE
chr18	35140366	C	G	ENST00000300249	ENSG00000166974	MAPRE2	FALSE	FALSE
chr18	35241110	G	A	ENST00000330501	ENSG00000186812	ZNF397	FALSE	FALSE
chr18	35241110	G	C	ENST00000330501	ENSG00000186812	ZNF397	FALSE	FALSE
chr18	35241110	G	T	ENST00000330501	ENSG00000186812	ZNF397	FALSE	FALSE
chr18	35241111	T	A	ENST00000330501	ENSG00000186812	ZNF397	FALSE	FALSE
chr18	35241111	T	C	ENST00000330501	ENSG00000186812	ZNF397	FALSE	FALSE
chr18	35241111	T	G	ENST00000330501	ENSG00000186812	ZNF397	FALSE	FALSE
chr18	35242389	A	C	ENST00000330501	ENSG00000186812	ZNF397	TRUE	FALSE
chr18	35242389	A	G	ENST00000330501	ENSG00000186812	ZNF397	TRUE	FALSE
chr18	35242389	A	T	ENST00000330501	ENSG00000186812	ZNF397	TRUE	FALSE
chr18	35242390	G	A	ENST00000330501	ENSG00000186812	ZNF397	TRUE	FALSE
chr18	35242390	G	C	ENST00000330501	ENSG00000186812	ZNF397	TRUE	FALSE
chr18	35242390	G	T	ENST00000330501	ENSG00000186812	ZNF397	TRUE	FALSE
chr18	35242480	G	T	ENST00000330501	ENSG00000186812	ZNF397	FALSE	FALSE
chr18	35242486	G	T	ENST00000330501	ENSG00000186812	ZNF397	FALSE	FALSE
chr18	35242496	C	A	ENST00000330501	ENSG00000186812	ZNF397	FALSE	FALSE
chr18	35242496	C	G	ENST00000330501	ENSG00000186812	ZNF397	FALSE	FALSE
chr18	35242510	C	T	ENST00000330501	ENSG00000186812	ZNF397	FALSE	FALSE
chr18	35242522	G	T	ENST00000330501	ENSG00000186812	ZNF397	TRUE	FALSE
chr18	35242525	C	T	ENST00000330501	ENSG00000186812	ZNF397	TRUE	FALSE
chr18	35242528	G	T	ENST00000330501	ENSG00000186812	ZNF397	TRUE	FALSE
chr18	35242543	A	T	ENST00000330501	ENSG00000186812	ZNF397	TRUE	TRUE
chr18	35242549	G	T	ENST00000330501	ENSG00000186812	ZNF397	TRUE	TRUE
chr18	35242565	G	A	ENST00000330501	ENSG00000186812	ZNF397	TRUE	TRUE
chr18	35242566	G	A	ENST00000330501	ENSG00000186812	ZNF397	TRUE	TRUE
chr18	35242570	G	T	ENST00000330501	ENSG00000186812	ZNF397	TRUE	TRUE
chr18	35242573	A	T	ENST00000330501	ENSG00000186812	ZNF397	TRUE	TRUE
chr18	35242579	A	T	ENST00000330501	ENSG00000186812	ZNF397	TRUE	TRUE
chr18	35242582	C	T	ENST00000330501	ENSG00000186812	ZNF397	TRUE	TRUE
chr18	35242597	C	T	ENST00000330501	ENSG00000186812	ZNF397	TRUE	TRUE
chr18	35242605	C	A	ENST00000330501	ENSG00000186812	ZNF397	TRUE	TRUE
chr18	35242606	C	T	ENST00000330501	ENSG00000186812	ZNF397	TRUE	TRUE
chr18	35242609	G	T	ENST00000330501	ENSG00000186812	ZNF397	TRUE	TRUE
chr18	35242613	T	A	ENST00000330501	ENSG00000186812	ZNF397	TRUE	TRUE
chr18	35242621	C	T	ENST00000330501	ENSG00000186812	ZNF397	TRUE	TRUE
chr18	35242624	C	T	ENST00000330501	ENSG00000186812	ZNF397	TRUE	TRUE
chr18	35242630	A	T	ENST00000330501	ENSG00000186812	ZNF397	TRUE	TRUE
chr18	35242633	A	T	ENST00000330501	ENSG00000186812	ZNF397	TRUE	TRUE
chr18	35242641	C	A	ENST00000330501	ENSG00000186812	ZNF397	TRUE	TRUE
chr18	35242644	C	A	ENST00000330501	ENSG00000186812	ZNF397	TRUE	TRUE
chr18	35242644	C	G	ENST00000330501	ENSG00000186812	ZNF397	TRUE	TRUE
chr18	35242645	C	T	ENST00000330501	ENSG00000186812	ZNF397	TRUE	TRUE
chr18	35242648	G	T	ENST00000330501	ENSG00000186812	ZNF397	TRUE	TRUE
chr18	35242666	G	T	ENST00000330501	ENSG00000186812	ZNF397	TRUE	TRUE
chr18	35242678	C	T	ENST00000330501	ENSG00000186812	ZNF397	TRUE	TRUE
chr18	35242684	C	T	ENST00000330501	ENSG00000186812	ZNF397	TRUE	TRUE
chr18	35242687	G	T	ENST00000330501	ENSG00000186812	ZNF397	TRUE	TRUE
chr18	35242695	C	A	ENST00000330501	ENSG00000186812	ZNF397	TRUE	TRUE
chr18	35242698	T	A	ENST00000330501	ENSG00000186812	ZNF397	TRUE	TRUE
chr18	35242698	T	G	ENST00000330501	ENSG00000186812	ZNF397	TRUE	TRUE
chr18	35242699	C	T	ENST00000330501	ENSG00000186812	ZNF397	TRUE	TRUE
chr18	35242703	G	A	ENST00000330501	ENSG00000186812	ZNF397	TRUE	TRUE
chr18	35242704	G	A	ENST00000330501	ENSG00000186812	ZNF397	TRUE	TRUE
chr18	35242714	G	T	ENST00000330501	ENSG00000186812	ZNF397	TRUE	TRUE
chr18	35242718	T	A	ENST00000330501	ENSG00000186812	ZNF397	TRUE	TRUE
chr18	35242726	A	T	ENST00000330501	ENSG00000186812	ZNF397	TRUE	TRUE
chr18	35242729	G	T	ENST00000330501	ENSG00000186812	ZNF397	TRUE	TRUE
chr18	35242732	C	T	ENST00000330501	ENSG00000186812	ZNF397	TRUE	TRUE
chr18	35242739	T	A	ENST00000330501	ENSG00000186812	ZNF397	TRUE	TRUE
chr18	35242739	T	G	ENST00000330501	ENSG00000186812	ZNF397	TRUE	TRUE
chr18	35242741	G	T	ENST00000330501	ENSG00000186812	ZNF397	TRUE	TRUE
chr18	35242756	G	T	ENST00000330501	ENSG00000186812	ZNF397	TRUE	TRUE
chr18	35242759	C	T	ENST00000330501	ENSG00000186812	ZNF397	TRUE	TRUE
chr18	35242780	G	T	ENST00000330501	ENSG00000186812	ZNF397	TRUE	TRUE
chr18	35242783	G	T	ENST00000330501	ENSG00000186812	ZNF397	TRUE	TRUE
chr18	35242789	C	T	ENST00000330501	ENSG00000186812	ZNF397	TRUE	TRUE
chr18	35242796	G	A	ENST00000330501	ENSG00000186812	ZNF397	TRUE	TRUE
chr18	35242797	G	A	ENST00000330501	ENSG00000186812	ZNF397	TRUE	TRUE
chr18	35242801	C	T	ENST00000330501	ENSG00000186812	ZNF397	TRUE	TRUE
chr18	35242804	C	T	ENST00000330501	ENSG00000186812	ZNF397	TRUE	TRUE
chr18	35242816	G	T	ENST00000330501	ENSG00000186812	ZNF397	TRUE	TRUE
chr18	35242825	G	T	ENST00000330501	ENSG00000186812	ZNF397	TRUE	TRUE
chr18	35242828	G	T	ENST00000330501	ENSG00000186812	ZNF397	TRUE	TRUE
chr18	35242844	T	A	ENST00000330501	ENSG00000186812	ZNF397	TRUE	TRUE
chr18	35242846	G	T	ENST00000330501	ENSG00000186812	ZNF397	TRUE	TRUE
chr18	35242853	T	A	ENST00000330501	ENSG00000186812	ZNF397	TRUE	TRUE
chr18	35242853	T	G	ENST00000330501	ENSG00000186812	ZNF397	TRUE	TRUE
chr18	35242855	G	T	ENST00000330501	ENSG00000186812	ZNF397	TRUE	TRUE
chr18	35242861	G	T	ENST00000330501	ENSG00000186812	ZNF397	TRUE	TRUE
chr18	35242879	C	T	ENST00000330501	ENSG00000186812	ZNF397	TRUE	TRUE
chr18	35242882	C	T	ENST00000330501	ENSG00000186812	ZNF397	TRUE	TRUE
chr18	35242885	G	A	ENST00000330501	ENSG00000186812	ZNF397	FALSE	FALSE
chr18	35242885	G	C	ENST00000330501	ENSG00000186812	ZNF397	FALSE	FALSE
chr18	35242885	G	T	ENST00000330501	ENSG00000186812	ZNF397	FALSE	FALSE
chr18	35242886	T	A	ENST00000330501	ENSG00000186812	ZNF397	FALSE	FALSE
chr18	35242886	T	C	ENST00000330501	ENSG00000186812	ZNF397	FALSE	FALSE
chr18	35242886	T	G	ENST00000330501	ENSG00000186812	ZNF397	FALSE	FALSE
chr18	35243150	A	C	ENST00000330501	ENSG00000186812	ZNF397	TRUE	FALSE
chr18	35243150	A	G	ENST00000330501	ENSG00000186812	ZNF397	TRUE	FALSE
chr18	35243150	A	T	ENST00000330501	ENSG00000186812	ZNF397	TRUE	FALSE
chr18	35243151	G	A	ENST00000330501	ENSG00000186812	ZNF397	TRUE	FALSE
chr18	35243151	G	C	ENST00000330501	ENSG00000186812	ZNF397	TRUE	FALSE
chr18	35243151	G	T	ENST00000330501	ENSG00000186812	ZNF397	TRUE	FALSE
chr18	35243167	C	T	ENST00000330501	ENSG00000186812	ZNF397	TRUE	TRUE
chr18	35243170	G	T	ENST00000330501	ENSG00000186812	ZNF397	TRUE	TRUE
chr18	35243186	G	A	ENST00000330501	ENSG00000186812	ZNF397	TRUE	TRUE
chr18	35243187	G	A	ENST00000330501	ENSG00000186812	ZNF397	TRUE	TRUE
chr18	35243188	A	T	ENST00000330501	ENSG00000186812	ZNF397	TRUE	TRUE
chr18	35243195	T	A	ENST00000330501	ENSG00000186812	ZNF397	TRUE	TRUE
chr18	35243195	T	G	ENST00000330501	ENSG00000186812	ZNF397	TRUE	TRUE
chr18	35243202	T	A	ENST00000330501	ENSG00000186812	ZNF397	TRUE	TRUE
chr18	35243206	A	T	ENST00000330501	ENSG00000186812	ZNF397	TRUE	TRUE
chr18	35243215	C	T	ENST00000330501	ENSG00000186812	ZNF397	TRUE	TRUE
chr18	35243218	G	T	ENST00000330501	ENSG00000186812	ZNF397	TRUE	TRUE
chr18	35243222	C	A	ENST00000330501	ENSG00000186812	ZNF397	TRUE	TRUE
chr18	35243222	C	G	ENST00000330501	ENSG00000186812	ZNF397	TRUE	TRUE
chr18	35243239	C	T	ENST00000330501	ENSG00000186812	ZNF397	TRUE	TRUE
chr18	35243246	T	A	ENST00000330501	ENSG00000186812	ZNF397	FALSE	FALSE
chr18	35243246	T	G	ENST00000330501	ENSG00000186812	ZNF397	FALSE	FALSE
chr18	35243248	A	T	ENST00000330501	ENSG00000186812	ZNF397	FALSE	FALSE
chr18	35243254	C	T	ENST00000330501	ENSG00000186812	ZNF397	FALSE	FALSE
chr18	35243260	A	T	ENST00000330501	ENSG00000186812	ZNF397	FALSE	FALSE
chr18	35243267	G	A	ENST00000330501	ENSG00000186812	ZNF397	FALSE	FALSE
chr18	35243268	G	A	ENST00000330501	ENSG00000186812	ZNF397	FALSE	FALSE
chr18	35243269	A	T	ENST00000330501	ENSG00000186812	ZNF397	FALSE	FALSE
chr18	35243277	C	A	ENST00000330501	ENSG00000186812	ZNF397	FALSE	FALSE
chr18	35243287	A	T	ENST00000330501	ENSG00000186812	ZNF397	FALSE	FALSE
chr18	35243294	G	A	ENST00000330501	ENSG00000186812	ZNF397	TRUE	FALSE
chr18	35243294	G	C	ENST00000330501	ENSG00000186812	ZNF397	TRUE	FALSE
chr18	35243294	G	T	ENST00000330501	ENSG00000186812	ZNF397	TRUE	FALSE
chr18	35243295	T	A	ENST00000330501	ENSG00000186812	ZNF397	TRUE	FALSE
chr18	35243295	T	C	ENST00000330501	ENSG00000186812	ZNF397	TRUE	FALSE
chr18	35243295	T	G	ENST00000330501	ENSG00000186812	ZNF397	TRUE	FALSE
chr18	35245260	A	C	ENST00000330501	ENSG00000186812	ZNF397	TRUE	TRUE
chr18	35245260	A	G	ENST00000330501	ENSG00000186812	ZNF397	TRUE	TRUE
chr18	35245260	A	T	ENST00000330501	ENSG00000186812	ZNF397	TRUE	TRUE
chr18	35245261	G	A	ENST00000330501	ENSG00000186812	ZNF397	TRUE	TRUE
chr18	35245261	G	C	ENST00000330501	ENSG00000186812	ZNF397	TRUE	TRUE
chr18	35245261	G	T	ENST00000330501	ENSG00000186812	ZNF397	TRUE	TRUE
chr18	35245266	T	A	ENST00000330501	ENSG00000186812	ZNF397	FALSE	FALSE
chr18	35245267	G	T	ENST00000330501	ENSG00000186812	ZNF397	FALSE	FALSE
chr18	35245276	G	T	ENST00000330501	ENSG00000186812	ZNF397	FALSE	FALSE
chr18	35245288	A	T	ENST00000330501	ENSG00000186812	ZNF397	FALSE	FALSE
chr18	35245291	G	T	ENST00000330501	ENSG00000186812	ZNF397	FALSE	FALSE
chr18	35245301	C	A	ENST00000330501	ENSG00000186812	ZNF397	FALSE	FALSE
chr18	35245301	C	G	ENST00000330501	ENSG00000186812	ZNF397	FALSE	FALSE
chr18	35245303	G	T	ENST00000330501	ENSG00000186812	ZNF397	FALSE	FALSE
chr18	35245306	G	T	ENST00000330501	ENSG00000186812	ZNF397	FALSE	FALSE
chr18	35245309	A	T	ENST00000330501	ENSG00000186812	ZNF397	FALSE	FALSE
chr18	35245313	C	A	ENST00000330501	ENSG00000186812	ZNF397	FALSE	FALSE
chr18	35245313	C	G	ENST00000330501	ENSG00000186812	ZNF397	FALSE	FALSE
chr18	35245315	C	T	ENST00000330501	ENSG00000186812	ZNF397	FALSE	FALSE
chr18	35245318	G	T	ENST00000330501	ENSG00000186812	ZNF397	FALSE	FALSE
chr18	35245327	C	T	ENST00000330501	ENSG00000186812	ZNF397	FALSE	FALSE
chr18	35245330	G	T	ENST00000330501	ENSG00000186812	ZNF397	FALSE	FALSE
chr18	35245337	C	A	ENST00000330501	ENSG00000186812	ZNF397	FALSE	FALSE
chr18	35245337	C	G	ENST00000330501	ENSG00000186812	ZNF397	FALSE	FALSE
chr18	35245342	C	T	ENST00000330501	ENSG00000186812	ZNF397	FALSE	FALSE
chr18	35245345	G	T	ENST00000330501	ENSG00000186812	ZNF397	FALSE	FALSE
chr18	35245354	G	T	ENST00000330501	ENSG00000186812	ZNF397	FALSE	FALSE
chr18	35245360	G	T	ENST00000330501	ENSG00000186812	ZNF397	FALSE	FALSE
chr18	35245370	T	A	ENST00000330501	ENSG00000186812	ZNF397	FALSE	FALSE
chr18	35245370	T	G	ENST00000330501	ENSG00000186812	ZNF397	FALSE	FALSE
chr18	35245376	G	A	ENST00000330501	ENSG00000186812	ZNF397	FALSE	FALSE
chr18	35245377	G	A	ENST00000330501	ENSG00000186812	ZNF397	FALSE	FALSE
chr18	35245378	A	T	ENST00000330501	ENSG00000186812	ZNF397	FALSE	FALSE
chr18	35245381	C	T	ENST00000330501	ENSG00000186812	ZNF397	FALSE	FALSE
chr18	35245384	G	T	ENST00000330501	ENSG00000186812	ZNF397	FALSE	FALSE
chr18	35245399	G	T	ENST00000330501	ENSG00000186812	ZNF397	FALSE	FALSE
chr18	35245402	A	T	ENST00000330501	ENSG00000186812	ZNF397	FALSE	FALSE
chr18	35245408	A	T	ENST00000330501	ENSG00000186812	ZNF397	FALSE	FALSE
chr18	35245420	C	T	ENST00000330501	ENSG00000186812	ZNF397	FALSE	FALSE
chr18	35245438	C	T	ENST00000330501	ENSG00000186812	ZNF397	FALSE	FALSE
chr18	35245456	A	T	ENST00000330501	ENSG00000186812	ZNF397	FALSE	FALSE
chr18	35245465	G	T	ENST00000330501	ENSG00000186812	ZNF397	FALSE	FALSE
chr18	35245468	A	T	ENST00000330501	ENSG00000186812	ZNF397	FALSE	FALSE
chr18	35245471	A	T	ENST00000330501	ENSG00000186812	ZNF397	FALSE	FALSE
chr18	35245482	T	A	ENST00000330501	ENSG00000186812	ZNF397	FALSE	FALSE
chr18	35245482	T	G	ENST00000330501	ENSG00000186812	ZNF397	FALSE	FALSE
chr18	35245486	G	T	ENST00000330501	ENSG00000186812	ZNF397	FALSE	FALSE
chr18	35245492	G	T	ENST00000330501	ENSG00000186812	ZNF397	FALSE	FALSE
chr18	35245495	A	T	ENST00000330501	ENSG00000186812	ZNF397	FALSE	FALSE
chr18	35245500	C	A	ENST00000330501	ENSG00000186812	ZNF397	FALSE	FALSE
chr18	35245502	T	A	ENST00000330501	ENSG00000186812	ZNF397	FALSE	FALSE
chr18	35245530	T	A	ENST00000330501	ENSG00000186812	ZNF397	FALSE	FALSE
chr18	35245531	C	T	ENST00000330501	ENSG00000186812	ZNF397	FALSE	FALSE
chr18	35245534	A	T	ENST00000330501	ENSG00000186812	ZNF397	FALSE	FALSE
chr18	35245546	G	T	ENST00000330501	ENSG00000186812	ZNF397	FALSE	FALSE
chr18	35245549	G	T	ENST00000330501	ENSG00000186812	ZNF397	FALSE	FALSE
chr18	35245552	A	T	ENST00000330501	ENSG00000186812	ZNF397	FALSE	FALSE
chr18	35245560	T	A	ENST00000330501	ENSG00000186812	ZNF397	FALSE	FALSE
chr18	35245560	T	G	ENST00000330501	ENSG00000186812	ZNF397	FALSE	FALSE
chr18	35245561	A	T	ENST00000330501	ENSG00000186812	ZNF397	FALSE	FALSE
chr18	35245566	T	A	ENST00000330501	ENSG00000186812	ZNF397	FALSE	FALSE
chr18	35245575	T	A	ENST00000330501	ENSG00000186812	ZNF397	FALSE	FALSE
chr18	35245588	A	T	ENST00000330501	ENSG00000186812	ZNF397	FALSE	FALSE
chr18	35245591	C	T	ENST00000330501	ENSG00000186812	ZNF397	FALSE	FALSE
chr18	35245609	C	T	ENST00000330501	ENSG00000186812	ZNF397	FALSE	FALSE
chr18	35245615	C	T	ENST00000330501	ENSG00000186812	ZNF397	FALSE	FALSE
chr18	35245618	A	T	ENST00000330501	ENSG00000186812	ZNF397	FALSE	FALSE
chr18	35245630	G	T	ENST00000330501	ENSG00000186812	ZNF397	FALSE	FALSE
chr18	35245633	G	T	ENST00000330501	ENSG00000186812	ZNF397	FALSE	FALSE
chr18	35245636	A	T	ENST00000330501	ENSG00000186812	ZNF397	FALSE	FALSE
chr18	35245644	T	A	ENST00000330501	ENSG00000186812	ZNF397	FALSE	FALSE
chr18	35245644	T	G	ENST00000330501	ENSG00000186812	ZNF397	FALSE	FALSE
chr18	35245645	A	T	ENST00000330501	ENSG00000186812	ZNF397	FALSE	FALSE
chr18	35245650	T	A	ENST00000330501	ENSG00000186812	ZNF397	FALSE	FALSE
chr18	35245654	C	T	ENST00000330501	ENSG00000186812	ZNF397	FALSE	FALSE
chr18	35245659	T	A	ENST00000330501	ENSG00000186812	ZNF397	FALSE	FALSE
chr18	35245663	A	T	ENST00000330501	ENSG00000186812	ZNF397	FALSE	FALSE
chr18	35245676	T	A	ENST00000330501	ENSG00000186812	ZNF397	FALSE	FALSE
chr18	35245686	T	A	ENST00000330501	ENSG00000186812	ZNF397
chr18	35245686	T	G	ENST00000330501	ENSG00000186812	ZNF397
chr18	35245699	C	T	ENST00000330501	ENSG00000186812	ZNF397
chr18	35245702	A	T	ENST00000330501	ENSG00000186812	ZNF397
chr18	35245717	G	T	ENST00000330501	ENSG00000186812	ZNF397
chr18	35245720	A	T	ENST00000330501	ENSG00000186812	ZNF397
chr18	35245728	T	A	ENST00000330501	ENSG00000186812	ZNF397
chr18	35245728	T	G	ENST00000330501	ENSG00000186812	ZNF397
chr18	35245729	G	T	ENST00000330501	ENSG00000186812	ZNF397
chr18	35245734	T	A	ENST00000330501	ENSG00000186812	ZNF397
chr18	35245738	G	T	ENST00000330501	ENSG00000186812	ZNF397
chr18	35245743	T	A	ENST00000330501	ENSG00000186812	ZNF397
chr18	35245747	A	T	ENST00000330501	ENSG00000186812	ZNF397
chr18	35245759	C	T	ENST00000330501	ENSG00000186812	ZNF397
chr18	35245766	C	A	ENST00000330501	ENSG00000186812	ZNF397
chr18	35245766	C	G	ENST00000330501	ENSG00000186812	ZNF397
chr18	35245777	A	T	ENST00000330501	ENSG00000186812	ZNF397
chr18	35245786	A	T	ENST00000330501	ENSG00000186812	ZNF397
chr18	35245801	G	T	ENST00000330501	ENSG00000186812	ZNF397
chr18	35245804	A	T	ENST00000330501	ENSG00000186812	ZNF397
chr18	35245812	T	A	ENST00000330501	ENSG00000186812	ZNF397
chr18	35245813	A	T	ENST00000330501	ENSG00000186812	ZNF397
chr18	35245818	T	A	ENST00000330501	ENSG00000186812	ZNF397
chr18	35245822	G	T	ENST00000330501	ENSG00000186812	ZNF397
chr18	35245827	T	A	ENST00000330501	ENSG00000186812	ZNF397
chr18	35245831	A	T	ENST00000330501	ENSG00000186812	ZNF397
chr18	35245843	C	T	ENST00000330501	ENSG00000186812	ZNF397
chr18	35245850	C	A	ENST00000330501	ENSG00000186812	ZNF397
chr18	35245850	C	G	ENST00000330501	ENSG00000186812	ZNF397
chr18	35245854	T	A	ENST00000330501	ENSG00000186812	ZNF397
chr18	35245854	T	G	ENST00000330501	ENSG00000186812	ZNF397
chr18	35245867	C	T	ENST00000330501	ENSG00000186812	ZNF397
chr18	35245870	A	T	ENST00000330501	ENSG00000186812	ZNF397
chr18	35245885	G	T	ENST00000330501	ENSG00000186812	ZNF397
chr18	35245888	A	T	ENST00000330501	ENSG00000186812	ZNF397
chr18	35245896	T	A	ENST00000330501	ENSG00000186812	ZNF397
chr18	35245896	T	G	ENST00000330501	ENSG00000186812	ZNF397
chr18	35245897	G	T	ENST00000330501	ENSG00000186812	ZNF397
chr18	35245902	T	A	ENST00000330501	ENSG00000186812	ZNF397
chr18	35245906	G	T	ENST00000330501	ENSG00000186812	ZNF397
chr18	35245911	T	A	ENST00000330501	ENSG00000186812	ZNF397
chr18	35245915	A	T	ENST00000330501	ENSG00000186812	ZNF397
chr18	35245927	C	T	ENST00000330501	ENSG00000186812	ZNF397
chr18	35245934	C	A	ENST00000330501	ENSG00000186812	ZNF397
chr18	35245934	C	G	ENST00000330501	ENSG00000186812	ZNF397
chr18	35245936	A	T	ENST00000330501	ENSG00000186812	ZNF397
chr18	35245945	A	T	ENST00000330501	ENSG00000186812	ZNF397
chr18	35245951	C	T	ENST00000330501	ENSG00000186812	ZNF397
chr18	35245954	C	T	ENST00000330501	ENSG00000186812	ZNF397
chr18	35245966	G	T	ENST00000330501	ENSG00000186812	ZNF397
chr18	35245969	G	T	ENST00000330501	ENSG00000186812	ZNF397
chr18	35245972	A	T	ENST00000330501	ENSG00000186812	ZNF397
chr18	35245980	T	A	ENST00000330501	ENSG00000186812	ZNF397
chr18	35245980	T	G	ENST00000330501	ENSG00000186812	ZNF397
chr18	35245981	G	T	ENST00000330501	ENSG00000186812	ZNF397
chr18	35245986	T	A	ENST00000330501	ENSG00000186812	ZNF397
chr18	35245990	G	T	ENST00000330501	ENSG00000186812	ZNF397
chr18	35245995	T	A	ENST00000330501	ENSG00000186812	ZNF397
chr18	35245996	G	T	ENST00000330501	ENSG00000186812	ZNF397
chr18	35245999	A	T	ENST00000330501	ENSG00000186812	ZNF397
chr18	35246011	C	T	ENST00000330501	ENSG00000186812	ZNF397
chr18	35246018	C	A	ENST00000330501	ENSG00000186812	ZNF397
chr18	35246018	C	G	ENST00000330501	ENSG00000186812	ZNF397
chr18	35246020	G	T	ENST00000330501	ENSG00000186812	ZNF397
chr18	35246035	C	T	ENST00000330501	ENSG00000186812	ZNF397
chr18	35246038	A	T	ENST00000330501	ENSG00000186812	ZNF397
chr18	35246050	G	T	ENST00000330501	ENSG00000186812	ZNF397
chr18	35246053	G	T	ENST00000330501	ENSG00000186812	ZNF397
chr18	35246056	A	T	ENST00000330501	ENSG00000186812	ZNF397
chr18	35246064	T	A	ENST00000330501	ENSG00000186812	ZNF397
chr18	35246064	T	G	ENST00000330501	ENSG00000186812	ZNF397
chr18	35246065	G	T	ENST00000330501	ENSG00000186812	ZNF397
chr18	35246070	T	A	ENST00000330501	ENSG00000186812	ZNF397
chr18	35246074	G	T	ENST00000330501	ENSG00000186812	ZNF397
chr18	35246079	T	A	ENST00000330501	ENSG00000186812	ZNF397
chr18	35246080	G	T	ENST00000330501	ENSG00000186812	ZNF397
chr18	35246083	A	T	ENST00000330501	ENSG00000186812	ZNF397
chr18	35246096	T	A	ENST00000330501	ENSG00000186812	ZNF397
chr18	35246102	C	A	ENST00000330501	ENSG00000186812	ZNF397
chr18	35246102	C	G	ENST00000330501	ENSG00000186812	ZNF397
chr18	35246113	A	T	ENST00000330501	ENSG00000186812	ZNF397
chr18	35246119	C	T	ENST00000330501	ENSG00000186812	ZNF397
chr18	35246122	A	T	ENST00000330501	ENSG00000186812	ZNF397
chr18	35246137	G	T	ENST00000330501	ENSG00000186812	ZNF397
chr18	35246140	G	T	ENST00000330501	ENSG00000186812	ZNF397
chr18	35246148	T	A	ENST00000330501	ENSG00000186812	ZNF397
chr18	35246148	T	G	ENST00000330501	ENSG00000186812	ZNF397
chr18	35246149	C	T	ENST00000330501	ENSG00000186812	ZNF397
chr18	35246154	T	A	ENST00000330501	ENSG00000186812	ZNF397
chr18	35246158	G	T	ENST00000330501	ENSG00000186812	ZNF397
chr18	35246163	T	A	ENST00000330501	ENSG00000186812	ZNF397
chr18	35246167	A	T	ENST00000330501	ENSG00000186812	ZNF397
chr18	35246176	A	T	ENST00000330501	ENSG00000186812	ZNF397
chr18	35246186	C	A	ENST00000330501	ENSG00000186812	ZNF397
chr18	35246186	C	G	ENST00000330501	ENSG00000186812	ZNF397
chr18	35246197	C	T	ENST00000330501	ENSG00000186812	ZNF397
chr18	35246203	C	T	ENST00000330501	ENSG00000186812	ZNF397
chr18	35246206	A	T	ENST00000330501	ENSG00000186812	ZNF397
chr18	35246224	G	T	ENST00000330501	ENSG00000186812	ZNF397
chr18	35246232	T	A	ENST00000330501	ENSG00000186812	ZNF397
chr18	35246232	T	G	ENST00000330501	ENSG00000186812	ZNF397
chr18	35246238	T	A	ENST00000330501	ENSG00000186812	ZNF397
chr18	35246242	G	T	ENST00000330501	ENSG00000186812	ZNF397
chr18	35246247	T	A	ENST00000330501	ENSG00000186812	ZNF397
chr18	35246251	A	T	ENST00000330501	ENSG00000186812	ZNF397
chr18	35246266	A	T	ENST00000330501	ENSG00000186812	ZNF397
chr18	35246270	C	A	ENST00000330501	ENSG00000186812	ZNF397
chr18	35246287	C	T	ENST00000330501	ENSG00000186812	ZNF397	FALSE	FALSE
chr18	35246290	A	T	ENST00000330501	ENSG00000186812	ZNF397	FALSE	FALSE
chr18	35246305	A	T	ENST00000330501	ENSG00000186812	ZNF397	FALSE	FALSE
chr18	35253458	T	A	ENST00000333206	ENSG00000186814	ZSCAN30	FALSE	FALSE
chr18	35253470	T	A	ENST00000333206	ENSG00000186814	ZSCAN30	FALSE	FALSE
chr18	35253473	G	A	ENST00000333206	ENSG00000186814	ZSCAN30	FALSE	FALSE
chr18	35253479	G	A	ENST00000333206	ENSG00000186814	ZSCAN30	FALSE	FALSE
chr18	35253490	G	C	ENST00000333206	ENSG00000186814	ZSCAN30	FALSE	FALSE
chr18	35253490	G	T	ENST00000333206	ENSG00000186814	ZSCAN30	FALSE	FALSE
chr18	35253509	T	A	ENST00000333206	ENSG00000186814	ZSCAN30
chr18	35253512	T	A	ENST00000333206	ENSG00000186814	ZSCAN30
chr18	35253513	A	T	ENST00000333206	ENSG00000186814	ZSCAN30
chr18	35253518	C	A	ENST00000333206	ENSG00000186814	ZSCAN30
chr18	35253522	A	T	ENST00000333206	ENSG00000186814	ZSCAN30
chr18	35253527	C	A	ENST00000333206	ENSG00000186814	ZSCAN30
chr18	35253528	A	C	ENST00000333206	ENSG00000186814	ZSCAN30
chr18	35253528	A	T	ENST00000333206	ENSG00000186814	ZSCAN30
chr18	35253536	T	A	ENST00000333206	ENSG00000186814	ZSCAN30
chr18	35253539	C	A	ENST00000333206	ENSG00000186814	ZSCAN30
chr18	35253542	C	A	ENST00000333206	ENSG00000186814	ZSCAN30
chr18	35253554	T	A	ENST00000333206	ENSG00000186814	ZSCAN30
chr18	35253557	G	A	ENST00000333206	ENSG00000186814	ZSCAN30
chr18	35253563	G	A	ENST00000333206	ENSG00000186814	ZSCAN30
chr18	35253574	G	C	ENST00000333206	ENSG00000186814	ZSCAN30
chr18	35253574	G	T	ENST00000333206	ENSG00000186814	ZSCAN30
chr18	35253581	G	A	ENST00000333206	ENSG00000186814	ZSCAN30
chr18	35253593	T	A	ENST00000333206	ENSG00000186814	ZSCAN30
chr18	35253596	C	A	ENST00000333206	ENSG00000186814	ZSCAN30
chr18	35253597	A	T	ENST00000333206	ENSG00000186814	ZSCAN30
chr18	35253602	C	A	ENST00000333206	ENSG00000186814	ZSCAN30
chr18	35253606	A	T	ENST00000333206	ENSG00000186814	ZSCAN30
chr18	35253611	C	A	ENST00000333206	ENSG00000186814	ZSCAN30
chr18	35253612	A	C	ENST00000333206	ENSG00000186814	ZSCAN30
chr18	35253612	A	T	ENST00000333206	ENSG00000186814	ZSCAN30
chr18	35253620	T	A	ENST00000333206	ENSG00000186814	ZSCAN30
chr18	35253623	C	A	ENST00000333206	ENSG00000186814	ZSCAN30
chr18	35253626	C	A	ENST00000333206	ENSG00000186814	ZSCAN30
chr18	35253638	T	A	ENST00000333206	ENSG00000186814	ZSCAN30
chr18	35253641	G	A	ENST00000333206	ENSG00000186814	ZSCAN30
chr18	35253647	C	A	ENST00000333206	ENSG00000186814	ZSCAN30
chr18	35253677	T	A	ENST00000333206	ENSG00000186814	ZSCAN30
chr18	35253681	A	T	ENST00000333206	ENSG00000186814	ZSCAN30
chr18	35253690	A	T	ENST00000333206	ENSG00000186814	ZSCAN30
chr18	35253695	C	A	ENST00000333206	ENSG00000186814	ZSCAN30
chr18	35253696	A	C	ENST00000333206	ENSG00000186814	ZSCAN30
chr18	35253696	A	T	ENST00000333206	ENSG00000186814	ZSCAN30
chr18	35253704	T	A	ENST00000333206	ENSG00000186814	ZSCAN30
chr18	35253710	C	A	ENST00000333206	ENSG00000186814	ZSCAN30
chr18	35253722	T	A	ENST00000333206	ENSG00000186814	ZSCAN30
chr18	35253725	T	A	ENST00000333206	ENSG00000186814	ZSCAN30
chr18	35253731	G	A	ENST00000333206	ENSG00000186814	ZSCAN30
chr18	35253742	G	C	ENST00000333206	ENSG00000186814	ZSCAN30
chr18	35253742	G	T	ENST00000333206	ENSG00000186814	ZSCAN30
chr18	35253761	T	A	ENST00000333206	ENSG00000186814	ZSCAN30
chr18	35253765	A	T	ENST00000333206	ENSG00000186814	ZSCAN30
chr18	35253770	C	A	ENST00000333206	ENSG00000186814	ZSCAN30
chr18	35253773	C	A	ENST00000333206	ENSG00000186814	ZSCAN30
chr18	35253774	A	T	ENST00000333206	ENSG00000186814	ZSCAN30
chr18	35253779	C	A	ENST00000333206	ENSG00000186814	ZSCAN30
chr18	35253780	A	C	ENST00000333206	ENSG00000186814	ZSCAN30
chr18	35253780	A	T	ENST00000333206	ENSG00000186814	ZSCAN30
chr18	35253788	T	A	ENST00000333206	ENSG00000186814	ZSCAN30
chr18	35253791	C	A	ENST00000333206	ENSG00000186814	ZSCAN30
chr18	35253794	C	A	ENST00000333206	ENSG00000186814	ZSCAN30
chr18	35253806	T	A	ENST00000333206	ENSG00000186814	ZSCAN30
chr18	35253824	C	A	ENST00000333206	ENSG00000186814	ZSCAN30
chr18	35253826	G	C	ENST00000333206	ENSG00000186814	ZSCAN30
chr18	35253826	G	T	ENST00000333206	ENSG00000186814	ZSCAN30
chr18	35253845	T	A	ENST00000333206	ENSG00000186814	ZSCAN30
chr18	35253848	C	A	ENST00000333206	ENSG00000186814	ZSCAN30
chr18	35253849	A	T	ENST00000333206	ENSG00000186814	ZSCAN30
chr18	35253854	C	A	ENST00000333206	ENSG00000186814	ZSCAN30
chr18	35253855	A	T	ENST00000333206	ENSG00000186814	ZSCAN30
chr18	35253858	A	T	ENST00000333206	ENSG00000186814	ZSCAN30
chr18	35253863	C	A	ENST00000333206	ENSG00000186814	ZSCAN30
chr18	35253864	A	C	ENST00000333206	ENSG00000186814	ZSCAN30
chr18	35253864	A	T	ENST00000333206	ENSG00000186814	ZSCAN30
chr18	35253872	T	A	ENST00000333206	ENSG00000186814	ZSCAN30
chr18	35253875	C	A	ENST00000333206	ENSG00000186814	ZSCAN30
chr18	35253890	T	A	ENST00000333206	ENSG00000186814	ZSCAN30
chr18	35253893	G	A	ENST00000333206	ENSG00000186814	ZSCAN30
chr18	35253899	T	A	ENST00000333206	ENSG00000186814	ZSCAN30
chr18	35253910	G	C	ENST00000333206	ENSG00000186814	ZSCAN30
chr18	35253910	G	T	ENST00000333206	ENSG00000186814	ZSCAN30
chr18	35253916	A	T	ENST00000333206	ENSG00000186814	ZSCAN30
chr18	35253929	T	A	ENST00000333206	ENSG00000186814	ZSCAN30
chr18	35253933	A	T	ENST00000333206	ENSG00000186814	ZSCAN30
chr18	35253938	C	A	ENST00000333206	ENSG00000186814	ZSCAN30
chr18	35253941	T	A	ENST00000333206	ENSG00000186814	ZSCAN30
chr18	35253942	A	T	ENST00000333206	ENSG00000186814	ZSCAN30
chr18	35253948	A	C	ENST00000333206	ENSG00000186814	ZSCAN30
chr18	35253948	A	T	ENST00000333206	ENSG00000186814	ZSCAN30
chr18	35253956	T	A	ENST00000333206	ENSG00000186814	ZSCAN30
chr18	35253959	C	A	ENST00000333206	ENSG00000186814	ZSCAN30
chr18	35253962	C	A	ENST00000333206	ENSG00000186814	ZSCAN30
chr18	35253974	T	A	ENST00000333206	ENSG00000186814	ZSCAN30
chr18	35253977	G	A	ENST00000333206	ENSG00000186814	ZSCAN30
chr18	35253983	T	A	ENST00000333206	ENSG00000186814	ZSCAN30
chr18	35253992	T	A	ENST00000333206	ENSG00000186814	ZSCAN30	FALSE	FALSE
chr18	35253994	G	C	ENST00000333206	ENSG00000186814	ZSCAN30	FALSE	FALSE
chr18	35253994	G	T	ENST00000333206	ENSG00000186814	ZSCAN30	FALSE	FALSE
chr18	35254001	G	A	ENST00000333206	ENSG00000186814	ZSCAN30	FALSE	FALSE
chr18	35254002	G	T	ENST00000333206	ENSG00000186814	ZSCAN30	FALSE	FALSE
chr18	35254013	T	A	ENST00000333206	ENSG00000186814	ZSCAN30	FALSE	FALSE
chr18	35254017	A	T	ENST00000333206	ENSG00000186814	ZSCAN30	FALSE	FALSE
chr18	35254026	G	T	ENST00000333206	ENSG00000186814	ZSCAN30	FALSE	FALSE
chr18	35254031	C	A	ENST00000333206	ENSG00000186814	ZSCAN30	FALSE	FALSE
chr18	35254032	A	C	ENST00000333206	ENSG00000186814	ZSCAN30	FALSE	FALSE
chr18	35254032	A	T	ENST00000333206	ENSG00000186814	ZSCAN30	FALSE	FALSE
chr18	35254040	T	A	ENST00000333206	ENSG00000186814	ZSCAN30	FALSE	FALSE
chr18	35254043	C	A	ENST00000333206	ENSG00000186814	ZSCAN30	FALSE	FALSE
chr18	35254061	G	A	ENST00000333206	ENSG00000186814	ZSCAN30	FALSE	FALSE
chr18	35254064	G	A	ENST00000333206	ENSG00000186814	ZSCAN30	FALSE	FALSE
chr18	35254078	G	C	ENST00000333206	ENSG00000186814	ZSCAN30	FALSE	FALSE
chr18	35254078	G	T	ENST00000333206	ENSG00000186814	ZSCAN30	FALSE	FALSE
chr18	35254097	C	A	ENST00000333206	ENSG00000186814	ZSCAN30	FALSE	FALSE
chr18	35254100	C	A	ENST00000333206	ENSG00000186814	ZSCAN30	FALSE	FALSE
chr18	35254106	C	A	ENST00000333206	ENSG00000186814	ZSCAN30	FALSE	FALSE
chr18	35254115	C	A	ENST00000333206	ENSG00000186814	ZSCAN30	FALSE	FALSE
chr18	35254130	C	A	ENST00000333206	ENSG00000186814	ZSCAN30	FALSE	FALSE
chr18	35254142	T	A	ENST00000333206	ENSG00000186814	ZSCAN30	FALSE	FALSE
chr18	35254145	T	A	ENST00000333206	ENSG00000186814	ZSCAN30	FALSE	FALSE
chr18	35254172	T	A	ENST00000333206	ENSG00000186814	ZSCAN30	FALSE	FALSE
chr18	35254178	G	A	ENST00000333206	ENSG00000186814	ZSCAN30	FALSE	FALSE
chr18	35254190	G	A	ENST00000333206	ENSG00000186814	ZSCAN30	FALSE	FALSE
chr18	35254199	T	A	ENST00000333206	ENSG00000186814	ZSCAN30	FALSE	FALSE
chr18	35254217	C	A	ENST00000333206	ENSG00000186814	ZSCAN30	FALSE	FALSE
chr18	35254220	T	A	ENST00000333206	ENSG00000186814	ZSCAN30	FALSE	FALSE
chr18	35254223	G	A	ENST00000333206	ENSG00000186814	ZSCAN30	FALSE	FALSE
chr18	35254226	T	A	ENST00000333206	ENSG00000186814	ZSCAN30	FALSE	FALSE
chr18	35254229	T	A	ENST00000333206	ENSG00000186814	ZSCAN30	FALSE	FALSE
chr18	35254247	C	A	ENST00000333206	ENSG00000186814	ZSCAN30	FALSE	FALSE
chr18	35254249	A	T	ENST00000333206	ENSG00000186814	ZSCAN30	FALSE	FALSE
chr18	35254256	C	A	ENST00000333206	ENSG00000186814	ZSCAN30	FALSE	FALSE
chr18	35254259	C	A	ENST00000333206	ENSG00000186814	ZSCAN30	FALSE	FALSE
chr18	35254271	G	A	ENST00000333206	ENSG00000186814	ZSCAN30	FALSE	FALSE
chr18	35254283	C	A	ENST00000333206	ENSG00000186814	ZSCAN30	FALSE	FALSE
chr18	35254286	C	A	ENST00000333206	ENSG00000186814	ZSCAN30	FALSE	FALSE
chr18	35254295	T	A	ENST00000333206	ENSG00000186814	ZSCAN30	FALSE	FALSE
chr18	35254298	C	A	ENST00000333206	ENSG00000186814	ZSCAN30	FALSE	FALSE
chr18	35254303	G	T	ENST00000333206	ENSG00000186814	ZSCAN30	FALSE	FALSE
chr18	35254318	G	C	ENST00000333206	ENSG00000186814	ZSCAN30	FALSE	FALSE
chr18	35254318	G	T	ENST00000333206	ENSG00000186814	ZSCAN30	FALSE	FALSE
chr18	35254326	A	T	ENST00000333206	ENSG00000186814	ZSCAN30	FALSE	FALSE
chr18	35254331	C	A	ENST00000333206	ENSG00000186814	ZSCAN30	FALSE	FALSE
chr18	35254340	C	A	ENST00000333206	ENSG00000186814	ZSCAN30	FALSE	FALSE
chr18	35254343	G	A	ENST00000333206	ENSG00000186814	ZSCAN30	FALSE	FALSE
chr18	35254346	T	A	ENST00000333206	ENSG00000186814	ZSCAN30	FALSE	FALSE
chr18	35254354	A	T	ENST00000333206	ENSG00000186814	ZSCAN30	FALSE	FALSE
chr18	35254361	T	A	ENST00000333206	ENSG00000186814	ZSCAN30	FALSE	FALSE
chr18	35254382	C	A	ENST00000333206	ENSG00000186814	ZSCAN30	TRUE	FALSE
chr18	35254382	C	G	ENST00000333206	ENSG00000186814	ZSCAN30	TRUE	FALSE
chr18	35254382	C	T	ENST00000333206	ENSG00000186814	ZSCAN30	TRUE	FALSE
chr18	35254383	T	A	ENST00000333206	ENSG00000186814	ZSCAN30	TRUE	FALSE
chr18	35254383	T	C	ENST00000333206	ENSG00000186814	ZSCAN30	TRUE	FALSE
chr18	35254383	T	G	ENST00000333206	ENSG00000186814	ZSCAN30	TRUE	FALSE
chr18	35263511	A	C	ENST00000333206	ENSG00000186814	ZSCAN30	TRUE	FALSE
chr18	35263511	A	G	ENST00000333206	ENSG00000186814	ZSCAN30	TRUE	FALSE
chr18	35263511	A	T	ENST00000333206	ENSG00000186814	ZSCAN30	TRUE	FALSE
chr18	35263512	C	A	ENST00000333206	ENSG00000186814	ZSCAN30	TRUE	FALSE
chr18	35263512	C	G	ENST00000333206	ENSG00000186814	ZSCAN30	TRUE	FALSE
chr18	35263512	C	T	ENST00000333206	ENSG00000186814	ZSCAN30	TRUE	FALSE
chr18	35263516	T	A	ENST00000333206	ENSG00000186814	ZSCAN30	FALSE	FALSE
chr18	35263519	C	A	ENST00000333206	ENSG00000186814	ZSCAN30	FALSE	FALSE
chr18	35263522	G	A	ENST00000333206	ENSG00000186814	ZSCAN30	FALSE	FALSE
chr18	35263531	G	A	ENST00000333206	ENSG00000186814	ZSCAN30	FALSE	FALSE
chr18	35263537	C	A	ENST00000333206	ENSG00000186814	ZSCAN30	FALSE	FALSE
chr18	35263540	G	A	ENST00000333206	ENSG00000186814	ZSCAN30	FALSE	FALSE
chr18	35263546	C	A	ENST00000333206	ENSG00000186814	ZSCAN30	FALSE	FALSE
chr18	35263552	T	A	ENST00000333206	ENSG00000186814	ZSCAN30	FALSE	FALSE
chr18	35263553	G	T	ENST00000333206	ENSG00000186814	ZSCAN30	FALSE	FALSE
chr18	35263558	G	A	ENST00000333206	ENSG00000186814	ZSCAN30	FALSE	FALSE
chr18	35263564	C	A	ENST00000333206	ENSG00000186814	ZSCAN30	TRUE	TRUE
chr18	35263566	A	C	ENST00000333206	ENSG00000186814	ZSCAN30	TRUE	TRUE
chr18	35263566	A	T	ENST00000333206	ENSG00000186814	ZSCAN30	TRUE	TRUE
chr18	35263573	G	A	ENST00000333206	ENSG00000186814	ZSCAN30	TRUE	TRUE
chr18	35263600	T	A	ENST00000333206	ENSG00000186814	ZSCAN30	TRUE	TRUE
chr18	35263609	C	A	ENST00000333206	ENSG00000186814	ZSCAN30	TRUE	TRUE
chr18	35263624	C	A	ENST00000333206	ENSG00000186814	ZSCAN30	TRUE	TRUE
chr18	35263627	G	A	ENST00000333206	ENSG00000186814	ZSCAN30	TRUE	TRUE
chr18	35263628	C	T	ENST00000333206	ENSG00000186814	ZSCAN30	TRUE	TRUE
chr18	35263629	C	T	ENST00000333206	ENSG00000186814	ZSCAN30	TRUE	TRUE
chr18	35263639	C	A	ENST00000333206	ENSG00000186814	ZSCAN30	TRUE	TRUE
chr18	35263642	G	A	ENST00000333206	ENSG00000186814	ZSCAN30	TRUE	TRUE
chr18	35263658	C	A	ENST00000333206	ENSG00000186814	ZSCAN30	FALSE	FALSE
chr18	35263658	C	G	ENST00000333206	ENSG00000186814	ZSCAN30	FALSE	FALSE
chr18	35263658	C	T	ENST00000333206	ENSG00000186814	ZSCAN30	FALSE	FALSE
chr18	35263659	T	A	ENST00000333206	ENSG00000186814	ZSCAN30	FALSE	FALSE
chr18	35263659	T	C	ENST00000333206	ENSG00000186814	ZSCAN30	FALSE	FALSE
chr18	35263659	T	G	ENST00000333206	ENSG00000186814	ZSCAN30	FALSE	FALSE
chr18	35263943	A	C	ENST00000333206	ENSG00000186814	ZSCAN30	TRUE	FALSE
chr18	35263943	A	G	ENST00000333206	ENSG00000186814	ZSCAN30	FALSE	FALSE
chr18	35263943	A	T	ENST00000333206	ENSG00000186814	ZSCAN30	TRUE	FALSE
chr18	35263944	C	A	ENST00000333206	ENSG00000186814	ZSCAN30	TRUE	FALSE
chr18	35263944	C	G	ENST00000333206	ENSG00000186814	ZSCAN30	TRUE	FALSE
chr18	35263944	C	T	ENST00000333206	ENSG00000186814	ZSCAN30	TRUE	FALSE
chr18	35263947	G	A	ENST00000333206	ENSG00000186814	ZSCAN30	TRUE	TRUE
chr18	35263950	G	A	ENST00000333206	ENSG00000186814	ZSCAN30	TRUE	TRUE
chr18	35263959	C	A	ENST00000333206	ENSG00000186814	ZSCAN30	TRUE	TRUE
chr18	35263962	C	A	ENST00000333206	ENSG00000186814	ZSCAN30	TRUE	TRUE
chr18	35263968	C	A	ENST00000333206	ENSG00000186814	ZSCAN30	TRUE	TRUE
chr18	35263971	T	A	ENST00000333206	ENSG00000186814	ZSCAN30	TRUE	TRUE
chr18	35263974	C	A	ENST00000333206	ENSG00000186814	ZSCAN30	TRUE	TRUE
chr18	35263980	C	A	ENST00000333206	ENSG00000186814	ZSCAN30	TRUE	TRUE
chr18	35263983	C	A	ENST00000333206	ENSG00000186814	ZSCAN30	TRUE	TRUE
chr18	35264001	C	A	ENST00000333206	ENSG00000186814	ZSCAN30	TRUE	TRUE
chr18	35264004	C	A	ENST00000333206	ENSG00000186814	ZSCAN30	TRUE	TRUE
chr18	35264007	C	A	ENST00000333206	ENSG00000186814	ZSCAN30	TRUE	TRUE
chr18	35264013	C	A	ENST00000333206	ENSG00000186814	ZSCAN30	TRUE	TRUE
chr18	35264025	C	A	ENST00000333206	ENSG00000186814	ZSCAN30	TRUE	TRUE
chr18	35264028	G	A	ENST00000333206	ENSG00000186814	ZSCAN30	TRUE	TRUE
chr18	35264032	C	T	ENST00000333206	ENSG00000186814	ZSCAN30	TRUE	TRUE
chr18	35264033	C	T	ENST00000333206	ENSG00000186814	ZSCAN30	TRUE	TRUE
chr18	35264040	G	A	ENST00000333206	ENSG00000186814	ZSCAN30	TRUE	TRUE
chr18	35264046	C	A	ENST00000333206	ENSG00000186814	ZSCAN30	TRUE	TRUE
chr18	35264049	C	A	ENST00000333206	ENSG00000186814	ZSCAN30	TRUE	TRUE
chr18	35264070	G	A	ENST00000333206	ENSG00000186814	ZSCAN30	TRUE	TRUE
chr18	35264073	C	A	ENST00000333206	ENSG00000186814	ZSCAN30	TRUE	TRUE
chr18	35264075	A	T	ENST00000333206	ENSG00000186814	ZSCAN30	TRUE	TRUE
chr18	35264088	C	A	ENST00000333206	ENSG00000186814	ZSCAN30	TRUE	TRUE
chr18	35264097	G	A	ENST00000333206	ENSG00000186814	ZSCAN30	TRUE	TRUE
chr18	35264100	C	A	ENST00000333206	ENSG00000186814	ZSCAN30	TRUE	TRUE
chr18	35264103	T	A	ENST00000333206	ENSG00000186814	ZSCAN30	TRUE	TRUE
chr18	35264115	C	A	ENST00000333206	ENSG00000186814	ZSCAN30	TRUE	TRUE
chr18	35264123	A	T	ENST00000333206	ENSG00000186814	ZSCAN30	TRUE	TRUE
chr18	35264125	C	T	ENST00000333206	ENSG00000186814	ZSCAN30	TRUE	TRUE
chr18	35264126	C	T	ENST00000333206	ENSG00000186814	ZSCAN30	TRUE	TRUE
chr18	35264130	G	A	ENST00000333206	ENSG00000186814	ZSCAN30	TRUE	TRUE
chr18	35264131	A	T	ENST00000333206	ENSG00000186814	ZSCAN30	TRUE	TRUE
chr18	35264134	G	T	ENST00000333206	ENSG00000186814	ZSCAN30	TRUE	TRUE
chr18	35264142	C	A	ENST00000333206	ENSG00000186814	ZSCAN30	TRUE	TRUE
chr18	35264145	G	A	ENST00000333206	ENSG00000186814	ZSCAN30	TRUE	TRUE
chr18	35264163	C	A	ENST00000333206	ENSG00000186814	ZSCAN30	TRUE	TRUE
chr18	35264185	G	C	ENST00000333206	ENSG00000186814	ZSCAN30	TRUE	TRUE
chr18	35264185	G	T	ENST00000333206	ENSG00000186814	ZSCAN30	TRUE	TRUE
chr18	35264196	G	A	ENST00000333206	ENSG00000186814	ZSCAN30	TRUE	TRUE
chr18	35264205	T	A	ENST00000333206	ENSG00000186814	ZSCAN30	TRUE	TRUE
chr18	35264208	G	A	ENST00000333206	ENSG00000186814	ZSCAN30	TRUE	TRUE
chr18	35264220	C	A	ENST00000333206	ENSG00000186814	ZSCAN30	TRUE	TRUE
chr18	35264223	G	A	ENST00000333206	ENSG00000186814	ZSCAN30	TRUE	TRUE
chr18	35264227	C	T	ENST00000333206	ENSG00000186814	ZSCAN30	TRUE	TRUE
chr18	35264228	C	T	ENST00000333206	ENSG00000186814	ZSCAN30	TRUE	TRUE
chr18	35264238	C	A	ENST00000333206	ENSG00000186814	ZSCAN30	TRUE	TRUE
chr18	35264241	G	A	ENST00000333206	ENSG00000186814	ZSCAN30	TRUE	TRUE
chr18	35264256	G	A	ENST00000333206	ENSG00000186814	ZSCAN30	TRUE	TRUE
chr18	35264261	A	T	ENST00000333206	ENSG00000186814	ZSCAN30	TRUE	TRUE
chr18	35264266	A	C	ENST00000333206	ENSG00000186814	ZSCAN30	TRUE	TRUE
chr18	35264266	A	T	ENST00000333206	ENSG00000186814	ZSCAN30	TRUE	TRUE
chr18	35264274	C	A	ENST00000333206	ENSG00000186814	ZSCAN30	TRUE	TRUE
chr18	35264277	C	A	ENST00000333206	ENSG00000186814	ZSCAN30	TRUE	TRUE
chr18	35264280	C	A	ENST00000333206	ENSG00000186814	ZSCAN30	TRUE	TRUE
chr18	35264286	T	A	ENST00000333206	ENSG00000186814	ZSCAN30	TRUE	FALSE
chr18	35264301	C	A	ENST00000333206	ENSG00000186814	ZSCAN30	TRUE	FALSE
chr18	35264304	C	A	ENST00000333206	ENSG00000186814	ZSCAN30	FALSE	FALSE
chr18	35264307	G	A	ENST00000333206	ENSG00000186814	ZSCAN30	FALSE	FALSE
chr18	35264310	C	A	ENST00000333206	ENSG00000186814	ZSCAN30	FALSE	FALSE
chr18	35264313	C	A	ENST00000333206	ENSG00000186814	ZSCAN30	FALSE	FALSE
chr18	35264323	G	C	ENST00000333206	ENSG00000186814	ZSCAN30	FALSE	FALSE
chr18	35264323	G	T	ENST00000333206	ENSG00000186814	ZSCAN30	FALSE	FALSE
chr18	35264330	A	T	ENST00000333206	ENSG00000186814	ZSCAN30	FALSE	FALSE
chr18	35264343	C	A	ENST00000333206	ENSG00000186814	ZSCAN30	FALSE	FALSE
chr18	35264346	C	A	ENST00000333206	ENSG00000186814	ZSCAN30	FALSE	FALSE
chr18	35264348	G	C	ENST00000333206	ENSG00000186814	ZSCAN30	FALSE	FALSE
chr18	35264348	G	T	ENST00000333206	ENSG00000186814	ZSCAN30	FALSE	FALSE
chr18	35264456	C	A	ENST00000333206	ENSG00000186814	ZSCAN30	TRUE	FALSE
chr18	35264456	C	G	ENST00000333206	ENSG00000186814	ZSCAN30	TRUE	FALSE
chr18	35264456	C	T	ENST00000333206	ENSG00000186814	ZSCAN30	TRUE	FALSE
chr18	35264457	T	A	ENST00000333206	ENSG00000186814	ZSCAN30	TRUE	FALSE
chr18	35264457	T	C	ENST00000333206	ENSG00000186814	ZSCAN30	TRUE	FALSE
chr18	35264457	T	G	ENST00000333206	ENSG00000186814	ZSCAN30	TRUE	FALSE
chr18	35290082	A	C	ENST00000333206	ENSG00000186814	ZSCAN30	TRUE	FALSE
chr18	35290082	A	G	ENST00000333206	ENSG00000186814	ZSCAN30	TRUE	FALSE
chr18	35290082	A	T	ENST00000333206	ENSG00000186814	ZSCAN30	TRUE	FALSE
chr18	35290083	C	A	ENST00000333206	ENSG00000186814	ZSCAN30	TRUE	FALSE
chr18	35290083	C	G	ENST00000333206	ENSG00000186814	ZSCAN30	TRUE	FALSE
chr18	35290083	C	T	ENST00000333206	ENSG00000186814	ZSCAN30	TRUE	FALSE
chr18	35337240	T	A	ENST00000261332	ENSG00000172466	ZNF24
chr18	35337258	T	A	ENST00000261332	ENSG00000172466	ZNF24
chr18	35337261	C	A	ENST00000261332	ENSG00000172466	ZNF24
chr18	35337273	T	A	ENST00000261332	ENSG00000172466	ZNF24
chr18	35337276	T	A	ENST00000261332	ENSG00000172466	ZNF24
chr18	35337279	G	A	ENST00000261332	ENSG00000172466	ZNF24
chr18	35337285	T	A	ENST00000261332	ENSG00000172466	ZNF24
chr18	35337296	G	C	ENST00000261332	ENSG00000172466	ZNF24
chr18	35337296	G	T	ENST00000261332	ENSG00000172466	ZNF24
chr18	35337303	G	A	ENST00000261332	ENSG00000172466	ZNF24	FALSE	FALSE
chr18	35337307	A	C	ENST00000261332	ENSG00000172466	ZNF24	FALSE	FALSE
chr18	35337307	A	T	ENST00000261332	ENSG00000172466	ZNF24	FALSE	FALSE
chr18	35337311	G	T	ENST00000261332	ENSG00000172466	ZNF24	FALSE	FALSE
chr18	35337315	T	A	ENST00000261332	ENSG00000172466	ZNF24	FALSE	FALSE
chr18	35337319	A	T	ENST00000261332	ENSG00000172466	ZNF24	FALSE	FALSE
chr18	35337324	G	A	ENST00000261332	ENSG00000172466	ZNF24	FALSE	FALSE
chr18	35337328	G	T	ENST00000261332	ENSG00000172466	ZNF24	FALSE	FALSE
chr18	35337333	C	A	ENST00000261332	ENSG00000172466	ZNF24	FALSE	FALSE
chr18	35337334	A	C	ENST00000261332	ENSG00000172466	ZNF24	FALSE	FALSE
chr18	35337334	A	T	ENST00000261332	ENSG00000172466	ZNF24	FALSE	FALSE
chr18	35337342	T	A	ENST00000261332	ENSG00000172466	ZNF24	FALSE	FALSE
chr18	35337345	C	A	ENST00000261332	ENSG00000172466	ZNF24	FALSE	FALSE
chr18	35337360	T	A	ENST00000261332	ENSG00000172466	ZNF24	FALSE	FALSE
chr18	35337363	G	A	ENST00000261332	ENSG00000172466	ZNF24	FALSE	FALSE
chr18	35337380	G	T	ENST00000261332	ENSG00000172466	ZNF24	FALSE	FALSE
chr18	35337387	G	A	ENST00000261332	ENSG00000172466	ZNF24	FALSE	FALSE
chr18	35337399	T	A	ENST00000261332	ENSG00000172466	ZNF24	FALSE	FALSE
chr18	35337403	A	T	ENST00000261332	ENSG00000172466	ZNF24	FALSE	FALSE
chr18	35337408	C	A	ENST00000261332	ENSG00000172466	ZNF24	FALSE	FALSE
chr18	35337412	A	T	ENST00000261332	ENSG00000172466	ZNF24	FALSE	FALSE
chr18	35337417	T	A	ENST00000261332	ENSG00000172466	ZNF24	FALSE	FALSE
chr18	35337418	G	C	ENST00000261332	ENSG00000172466	ZNF24	FALSE	FALSE
chr18	35337418	G	T	ENST00000261332	ENSG00000172466	ZNF24	FALSE	FALSE
chr18	35337426	T	A	ENST00000261332	ENSG00000172466	ZNF24	FALSE	FALSE
chr18	35337429	C	A	ENST00000261332	ENSG00000172466	ZNF24	FALSE	FALSE
chr18	35337432	C	A	ENST00000261332	ENSG00000172466	ZNF24	FALSE	FALSE
chr18	35337444	T	A	ENST00000261332	ENSG00000172466	ZNF24	FALSE	FALSE
chr18	35337447	G	A	ENST00000261332	ENSG00000172466	ZNF24	FALSE	FALSE
chr18	35337453	G	A	ENST00000261332	ENSG00000172466	ZNF24	FALSE	FALSE
chr18	35337471	G	A	ENST00000261332	ENSG00000172466	ZNF24	FALSE	FALSE
chr18	35337483	T	A	ENST00000261332	ENSG00000172466	ZNF24	FALSE	FALSE
chr18	35337487	A	T	ENST00000261332	ENSG00000172466	ZNF24	FALSE	FALSE
chr18	35337492	C	A	ENST00000261332	ENSG00000172466	ZNF24	FALSE	FALSE
chr18	35337496	A	T	ENST00000261332	ENSG00000172466	ZNF24	FALSE	FALSE
chr18	35337501	C	A	ENST00000261332	ENSG00000172466	ZNF24	FALSE	FALSE
chr18	35337502	A	C	ENST00000261332	ENSG00000172466	ZNF24	FALSE	FALSE
chr18	35337502	A	T	ENST00000261332	ENSG00000172466	ZNF24	FALSE	FALSE
chr18	35337510	T	A	ENST00000261332	ENSG00000172466	ZNF24	FALSE	FALSE
chr18	35337513	C	A	ENST00000261332	ENSG00000172466	ZNF24	FALSE	FALSE
chr18	35337528	T	A	ENST00000261332	ENSG00000172466	ZNF24	FALSE	FALSE
chr18	35337531	G	A	ENST00000261332	ENSG00000172466	ZNF24	FALSE	FALSE
chr18	35337548	G	C	ENST00000261332	ENSG00000172466	ZNF24	FALSE	FALSE
chr18	35337548	G	T	ENST00000261332	ENSG00000172466	ZNF24	FALSE	FALSE
chr18	35337555	G	A	ENST00000261332	ENSG00000172466	ZNF24	FALSE	FALSE
chr18	35337567	T	A	ENST00000261332	ENSG00000172466	ZNF24	FALSE	FALSE
chr18	35337570	C	A	ENST00000261332	ENSG00000172466	ZNF24	FALSE	FALSE
chr18	35337571	A	T	ENST00000261332	ENSG00000172466	ZNF24	FALSE	FALSE
chr18	35337576	C	A	ENST00000261332	ENSG00000172466	ZNF24	FALSE	FALSE
chr18	35337580	A	T	ENST00000261332	ENSG00000172466	ZNF24	FALSE	FALSE
chr18	35337591	G	A	ENST00000261332	ENSG00000172466	ZNF24	FALSE	FALSE
chr18	35337594	T	A	ENST00000261332	ENSG00000172466	ZNF24	FALSE	FALSE
chr18	35337597	T	A	ENST00000261332	ENSG00000172466	ZNF24	FALSE	FALSE
chr18	35337600	G	A	ENST00000261332	ENSG00000172466	ZNF24	FALSE	FALSE
chr18	35337612	T	A	ENST00000261332	ENSG00000172466	ZNF24	FALSE	FALSE
chr18	35337615	T	A	ENST00000261332	ENSG00000172466	ZNF24	FALSE	FALSE
chr18	35337618	T	A	ENST00000261332	ENSG00000172466	ZNF24	FALSE	FALSE
chr18	35337621	C	A	ENST00000261332	ENSG00000172466	ZNF24	FALSE	FALSE
chr18	35337633	T	A	ENST00000261332	ENSG00000172466	ZNF24	FALSE	FALSE
chr18	35337640	A	T	ENST00000261332	ENSG00000172466	ZNF24	FALSE	FALSE
chr18	35337648	C	A	ENST00000261332	ENSG00000172466	ZNF24	FALSE	FALSE
chr18	35337651	C	A	ENST00000261332	ENSG00000172466	ZNF24	FALSE	FALSE
chr18	35337652	A	C	ENST00000261332	ENSG00000172466	ZNF24	FALSE	FALSE
chr18	35337652	A	T	ENST00000261332	ENSG00000172466	ZNF24	FALSE	FALSE
chr18	35337657	T	A	ENST00000261332	ENSG00000172466	ZNF24	FALSE	FALSE
chr18	35337666	G	A	ENST00000261332	ENSG00000172466	ZNF24	FALSE	FALSE
chr18	35337699	C	A	ENST00000261332	ENSG00000172466	ZNF24	FALSE	FALSE
chr18	35337708	C	A	ENST00000261332	ENSG00000172466	ZNF24	FALSE	FALSE
chr18	35337710	A	C	ENST00000261332	ENSG00000172466	ZNF24	FALSE	FALSE
chr18	35337710	A	T	ENST00000261332	ENSG00000172466	ZNF24	FALSE	FALSE
chr18	35337716	G	C	ENST00000261332	ENSG00000172466	ZNF24	FALSE	FALSE
chr18	35337716	G	T	ENST00000261332	ENSG00000172466	ZNF24	FALSE	FALSE
chr18	35337726	C	A	ENST00000261332	ENSG00000172466	ZNF24	FALSE	FALSE
chr18	35337729	G	A	ENST00000261332	ENSG00000172466	ZNF24	FALSE	FALSE
chr18	35337732	T	A	ENST00000261332	ENSG00000172466	ZNF24	FALSE	FALSE
chr18	35337747	C	A	ENST00000261332	ENSG00000172466	ZNF24	FALSE	FALSE
chr18	35337753	C	A	ENST00000261332	ENSG00000172466	ZNF24	FALSE	FALSE
chr18	35337771	C	A	ENST00000261332	ENSG00000172466	ZNF24	TRUE	FALSE
chr18	35337771	C	G	ENST00000261332	ENSG00000172466	ZNF24	TRUE	FALSE
chr18	35337771	C	T	ENST00000261332	ENSG00000172466	ZNF24	TRUE	FALSE
chr18	35337772	T	A	ENST00000261332	ENSG00000172466	ZNF24	TRUE	FALSE
chr18	35337772	T	C	ENST00000261332	ENSG00000172466	ZNF24	TRUE	FALSE
chr18	35337772	T	G	ENST00000261332	ENSG00000172466	ZNF24	TRUE	FALSE
chr18	35339827	A	C	ENST00000261332	ENSG00000172466	ZNF24	TRUE	FALSE
chr18	35339827	A	G	ENST00000261332	ENSG00000172466	ZNF24	TRUE	FALSE
chr18	35339827	A	T	ENST00000261332	ENSG00000172466	ZNF24	TRUE	FALSE
chr18	35339828	C	A	ENST00000261332	ENSG00000172466	ZNF24	TRUE	FALSE
chr18	35339828	C	G	ENST00000261332	ENSG00000172466	ZNF24	TRUE	FALSE
chr18	35339828	C	T	ENST00000261332	ENSG00000172466	ZNF24	TRUE	FALSE
chr18	35339830	A	T	ENST00000261332	ENSG00000172466	ZNF24	FALSE	FALSE
chr18	35339853	C	A	ENST00000261332	ENSG00000172466	ZNF24	FALSE	FALSE
chr18	35339854	C	T	ENST00000261332	ENSG00000172466	ZNF24	FALSE	FALSE
chr18	35339855	C	T	ENST00000261332	ENSG00000172466	ZNF24	FALSE	FALSE
chr18	35339863	C	T	ENST00000261332	ENSG00000172466	ZNF24	FALSE	FALSE
chr18	35339864	C	T	ENST00000261332	ENSG00000172466	ZNF24	FALSE	FALSE
chr18	35339868	T	A	ENST00000261332	ENSG00000172466	ZNF24	FALSE	FALSE
chr18	35339874	G	A	ENST00000261332	ENSG00000172466	ZNF24	FALSE	FALSE
chr18	35339880	C	A	ENST00000261332	ENSG00000172466	ZNF24	TRUE	TRUE
chr18	35339895	C	A	ENST00000261332	ENSG00000172466	ZNF24	TRUE	TRUE
chr18	35339906	A	C	ENST00000261332	ENSG00000172466	ZNF24	TRUE	TRUE
chr18	35339906	A	T	ENST00000261332	ENSG00000172466	ZNF24	TRUE	TRUE
chr18	35339910	C	A	ENST00000261332	ENSG00000172466	ZNF24	TRUE	TRUE
chr18	35339913	G	A	ENST00000261332	ENSG00000172466	ZNF24	TRUE	TRUE
chr18	35339919	C	A	ENST00000261332	ENSG00000172466	ZNF24	TRUE	TRUE
chr18	35339922	C	A	ENST00000261332	ENSG00000172466	ZNF24	TRUE	TRUE
chr18	35339925	G	A	ENST00000261332	ENSG00000172466	ZNF24	TRUE	TRUE
chr18	35339940	C	A	ENST00000261332	ENSG00000172466	ZNF24	TRUE	TRUE
chr18	35339952	C	A	ENST00000261332	ENSG00000172466	ZNF24	TRUE	TRUE
chr18	35339958	T	A	ENST00000261332	ENSG00000172466	ZNF24	TRUE	TRUE
chr18	35339961	G	A	ENST00000261332	ENSG00000172466	ZNF24	TRUE	TRUE
chr18	35339964	G	A	ENST00000261332	ENSG00000172466	ZNF24	TRUE	TRUE
chr18	35339977	C	A	ENST00000261332	ENSG00000172466	ZNF24	TRUE	TRUE
chr18	35339977	C	G	ENST00000261332	ENSG00000172466	ZNF24	TRUE	FALSE
chr18	35339977	C	T	ENST00000261332	ENSG00000172466	ZNF24	TRUE	FALSE
chr18	35339978	T	A	ENST00000261332	ENSG00000172466	ZNF24	TRUE	TRUE
chr18	35339978	T	C	ENST00000261332	ENSG00000172466	ZNF24	TRUE	FALSE
chr18	35339978	T	G	ENST00000261332	ENSG00000172466	ZNF24	TRUE	TRUE
chr18	35340229	A	C	ENST00000261332	ENSG00000172466	ZNF24	TRUE	FALSE
chr18	35340229	A	G	ENST00000261332	ENSG00000172466	ZNF24	TRUE	FALSE
chr18	35340229	A	T	ENST00000261332	ENSG00000172466	ZNF24	TRUE	FALSE
chr18	35340230	C	A	ENST00000261332	ENSG00000172466	ZNF24	TRUE	FALSE
chr18	35340230	C	G	ENST00000261332	ENSG00000172466	ZNF24	TRUE	FALSE
chr18	35340230	C	T	ENST00000261332	ENSG00000172466	ZNF24	TRUE	FALSE
chr18	35340236	G	A	ENST00000261332	ENSG00000172466	ZNF24	TRUE	TRUE
chr18	35340239	C	A	ENST00000261332	ENSG00000172466	ZNF24	TRUE	TRUE
chr18	35340254	C	A	ENST00000261332	ENSG00000172466	ZNF24	TRUE	TRUE
chr18	35340260	C	A	ENST00000261332	ENSG00000172466	ZNF24	TRUE	TRUE
chr18	35340262	A	T	ENST00000261332	ENSG00000172466	ZNF24	TRUE	TRUE
chr18	35340269	C	A	ENST00000261332	ENSG00000172466	ZNF24	TRUE	TRUE
chr18	35340287	C	A	ENST00000261332	ENSG00000172466	ZNF24	TRUE	TRUE
chr18	35340290	C	A	ENST00000261332	ENSG00000172466	ZNF24	TRUE	TRUE
chr18	35340293	C	A	ENST00000261332	ENSG00000172466	ZNF24	TRUE	TRUE
chr18	35340299	C	A	ENST00000261332	ENSG00000172466	ZNF24	TRUE	TRUE
chr18	35340314	G	A	ENST00000261332	ENSG00000172466	ZNF24	TRUE	TRUE
chr18	35340318	C	T	ENST00000261332	ENSG00000172466	ZNF24	TRUE	TRUE
chr18	35340319	C	T	ENST00000261332	ENSG00000172466	ZNF24	TRUE	TRUE
chr18	35340326	G	A	ENST00000261332	ENSG00000172466	ZNF24	TRUE	TRUE
chr18	35340332	C	A	ENST00000261332	ENSG00000172466	ZNF24	TRUE	TRUE
chr18	35340335	T	A	ENST00000261332	ENSG00000172466	ZNF24	TRUE	TRUE
chr18	35340356	G	A	ENST00000261332	ENSG00000172466	ZNF24	TRUE	TRUE
chr18	35340359	C	A	ENST00000261332	ENSG00000172466	ZNF24	TRUE	TRUE
chr18	35340374	C	A	ENST00000261332	ENSG00000172466	ZNF24	TRUE	TRUE
chr18	35340376	A	T	ENST00000261332	ENSG00000172466	ZNF24	TRUE	TRUE
chr18	35340383	G	A	ENST00000261332	ENSG00000172466	ZNF24	TRUE	TRUE
chr18	35340386	C	A	ENST00000261332	ENSG00000172466	ZNF24	TRUE	TRUE
chr18	35340389	T	A	ENST00000261332	ENSG00000172466	ZNF24	TRUE	TRUE
chr18	35340401	C	A	ENST00000261332	ENSG00000172466	ZNF24	TRUE	TRUE
chr18	35340411	C	T	ENST00000261332	ENSG00000172466	ZNF24	TRUE	TRUE
chr18	35340412	C	T	ENST00000261332	ENSG00000172466	ZNF24	TRUE	TRUE
chr18	35340420	G	T	ENST00000261332	ENSG00000172466	ZNF24	TRUE	TRUE
chr18	35340428	C	A	ENST00000261332	ENSG00000172466	ZNF24	TRUE	TRUE
chr18	35340431	G	A	ENST00000261332	ENSG00000172466	ZNF24	TRUE	TRUE
chr18	35340437	G	A	ENST00000261332	ENSG00000172466	ZNF24	TRUE	TRUE
chr18	35340449	C	A	ENST00000261332	ENSG00000172466	ZNF24	TRUE	TRUE
chr18	35340463	G	C	ENST00000261332	ENSG00000172466	ZNF24	TRUE	TRUE
chr18	35340463	G	T	ENST00000261332	ENSG00000172466	ZNF24	TRUE	TRUE
chr18	35340470	G	A	ENST00000261332	ENSG00000172466	ZNF24	TRUE	TRUE
chr18	35340471	G	C	ENST00000261332	ENSG00000172466	ZNF24	TRUE	TRUE
chr18	35340471	G	T	ENST00000261332	ENSG00000172466	ZNF24	TRUE	TRUE
chr18	35340476	C	A	ENST00000261332	ENSG00000172466	ZNF24	TRUE	TRUE
chr18	35340482	G	A	ENST00000261332	ENSG00000172466	ZNF24	TRUE	TRUE
chr18	35340491	G	A	ENST00000261332	ENSG00000172466	ZNF24	TRUE	TRUE
chr18	35340494	G	A	ENST00000261332	ENSG00000172466	ZNF24	TRUE	TRUE
chr18	35340497	G	A	ENST00000261332	ENSG00000172466	ZNF24	TRUE	TRUE
chr18	35340506	C	A	ENST00000261332	ENSG00000172466	ZNF24	TRUE	TRUE
chr18	35340525	C	T	ENST00000261332	ENSG00000172466	ZNF24	TRUE	TRUE
chr18	35340526	C	T	ENST00000261332	ENSG00000172466	ZNF24	TRUE	TRUE
chr18	35340538	G	C	ENST00000261332	ENSG00000172466	ZNF24	TRUE	TRUE
chr18	35340538	G	T	ENST00000261332	ENSG00000172466	ZNF24	TRUE	TRUE
chr18	35340542	C	A	ENST00000261332	ENSG00000172466	ZNF24	TRUE	TRUE
chr18	35340545	C	A	ENST00000261332	ENSG00000172466	ZNF24	TRUE	TRUE
chr18	35340548	C	A	ENST00000261332	ENSG00000172466	ZNF24	TRUE	TRUE
chr18	35340563	C	A	ENST00000261332	ENSG00000172466	ZNF24	TRUE	TRUE
chr18	35340566	C	A	ENST00000261332	ENSG00000172466	ZNF24	TRUE	TRUE
chr18	35340568	A	T	ENST00000261332	ENSG00000172466	ZNF24	TRUE	TRUE
chr18	35340572	T	A	ENST00000261332	ENSG00000172466	ZNF24	TRUE	TRUE
chr18	35340578	T	A	ENST00000261332	ENSG00000172466	ZNF24
chr18	35340587	T	A	ENST00000261332	ENSG00000172466	ZNF24	TRUE	FALSE
chr18	35340590	C	A	ENST00000261332	ENSG00000172466	ZNF24	TRUE	FALSE
chr18	35340593	C	A	ENST00000261332	ENSG00000172466	ZNF24	TRUE	FALSE
chr18	35340596	C	A	ENST00000261332	ENSG00000172466	ZNF24	TRUE	FALSE
chr18	35340622	G	C	ENST00000261332	ENSG00000172466	ZNF24	FALSE	FALSE
chr18	35340622	G	T	ENST00000261332	ENSG00000172466	ZNF24	FALSE	FALSE
chr18	35340629	C	A	ENST00000261332	ENSG00000172466	ZNF24	FALSE	FALSE
chr18	35340632	C	A	ENST00000261332	ENSG00000172466	ZNF24	FALSE	FALSE
chr18	35340637	G	C	ENST00000261332	ENSG00000172466	ZNF24	FALSE	FALSE
chr18	35340637	G	T	ENST00000261332	ENSG00000172466	ZNF24	FALSE	FALSE
chr18	35340641	G	A	ENST00000261332	ENSG00000172466	ZNF24	FALSE	FALSE
chr18	35340734	C	A	ENST00000261332	ENSG00000172466	ZNF24	TRUE	FALSE
chr18	35340734	C	G	ENST00000261332	ENSG00000172466	ZNF24	TRUE	FALSE
chr18	35340734	C	T	ENST00000261332	ENSG00000172466	ZNF24	TRUE	FALSE
chr18	35340735	T	A	ENST00000261332	ENSG00000172466	ZNF24	TRUE	FALSE
chr18	35340735	T	C	ENST00000261332	ENSG00000172466	ZNF24	TRUE	FALSE
chr18	35340735	T	G	ENST00000261332	ENSG00000172466	ZNF24	TRUE	FALSE
chr18	35344358	A	C	ENST00000261332	ENSG00000172466	ZNF24	FALSE	FALSE
chr18	35344358	A	G	ENST00000261332	ENSG00000172466	ZNF24	FALSE	FALSE
chr18	35344358	A	T	ENST00000261332	ENSG00000172466	ZNF24	FALSE	FALSE
chr18	35344359	C	A	ENST00000261332	ENSG00000172466	ZNF24	FALSE	FALSE
chr18	35344359	C	G	ENST00000261332	ENSG00000172466	ZNF24	FALSE	FALSE
chr18	35344359	C	T	ENST00000261332	ENSG00000172466	ZNF24	FALSE	FALSE
chr18	35369226	T	A	ENST00000589332	ENSG00000186496	ZNF396
chr18	35369229	T	A	ENST00000589332	ENSG00000186496	ZNF396	FALSE	FALSE
chr18	35369232	T	A	ENST00000589332	ENSG00000186496	ZNF396	FALSE	FALSE
chr18	35369241	T	A	ENST00000589332	ENSG00000186496	ZNF396	FALSE	FALSE
chr18	35369244	T	A	ENST00000589332	ENSG00000186496	ZNF396	FALSE	FALSE
chr18	35369253	T	A	ENST00000589332	ENSG00000186496	ZNF396	FALSE	FALSE
chr18	35369264	G	C	ENST00000589332	ENSG00000186496	ZNF396	FALSE	FALSE
chr18	35369264	G	T	ENST00000589332	ENSG00000186496	ZNF396	FALSE	FALSE
chr18	35369271	G	A	ENST00000589332	ENSG00000186496	ZNF396	FALSE	FALSE
chr18	35369283	T	A	ENST00000589332	ENSG00000186496	ZNF396	FALSE	FALSE
chr18	35369287	A	T	ENST00000589332	ENSG00000186496	ZNF396	FALSE	FALSE
chr18	35369296	A	T	ENST00000589332	ENSG00000186496	ZNF396	FALSE	FALSE
chr18	35369301	T	A	ENST00000589332	ENSG00000186496	ZNF396	FALSE	FALSE
chr18	35369302	G	C	ENST00000589332	ENSG00000186496	ZNF396	FALSE	FALSE
chr18	35369302	G	T	ENST00000589332	ENSG00000186496	ZNF396	FALSE	FALSE
chr18	35369310	T	A	ENST00000589332	ENSG00000186496	ZNF396	FALSE	FALSE
chr18	35369313	C	A	ENST00000589332	ENSG00000186496	ZNF396	FALSE	FALSE
chr18	35369328	G	A	ENST00000589332	ENSG00000186496	ZNF396	FALSE	FALSE
chr18	35369331	G	A	ENST00000589332	ENSG00000186496	ZNF396	FALSE	FALSE
chr18	35369337	G	A	ENST00000589332	ENSG00000186496	ZNF396	FALSE	FALSE
chr18	35369355	G	A	ENST00000589332	ENSG00000186496	ZNF396	FALSE	FALSE
chr18	35369367	T	A	ENST00000589332	ENSG00000186496	ZNF396	FALSE	FALSE
chr18	35369371	A	T	ENST00000589332	ENSG00000186496	ZNF396	FALSE	FALSE
chr18	35369376	C	A	ENST00000589332	ENSG00000186496	ZNF396	FALSE	FALSE
chr18	35369380	A	T	ENST00000589332	ENSG00000186496	ZNF396	FALSE	FALSE
chr18	35369386	A	C	ENST00000589332	ENSG00000186496	ZNF396	FALSE	FALSE
chr18	35369386	A	T	ENST00000589332	ENSG00000186496	ZNF396	FALSE	FALSE
chr18	35369394	T	A	ENST00000589332	ENSG00000186496	ZNF396	FALSE	FALSE
chr18	35369397	T	A	ENST00000589332	ENSG00000186496	ZNF396	FALSE	FALSE
chr18	35369400	C	A	ENST00000589332	ENSG00000186496	ZNF396	FALSE	FALSE
chr18	35369412	T	A	ENST00000589332	ENSG00000186496	ZNF396	FALSE	FALSE
chr18	35369415	G	A	ENST00000589332	ENSG00000186496	ZNF396	FALSE	FALSE
chr18	35369420	A	C	ENST00000589332	ENSG00000186496	ZNF396	FALSE	FALSE
chr18	35369420	A	T	ENST00000589332	ENSG00000186496	ZNF396	FALSE	FALSE
chr18	35369432	G	C	ENST00000589332	ENSG00000186496	ZNF396	FALSE	FALSE
chr18	35369432	G	T	ENST00000589332	ENSG00000186496	ZNF396	FALSE	FALSE
chr18	35369439	G	A	ENST00000589332	ENSG00000186496	ZNF396	FALSE	FALSE
chr18	35369451	T	A	ENST00000589332	ENSG00000186496	ZNF396	FALSE	FALSE
chr18	35369455	A	T	ENST00000589332	ENSG00000186496	ZNF396	FALSE	FALSE
chr18	35369460	C	A	ENST00000589332	ENSG00000186496	ZNF396	FALSE	FALSE
chr18	35369464	A	T	ENST00000589332	ENSG00000186496	ZNF396	FALSE	FALSE
chr18	35369469	T	A	ENST00000589332	ENSG00000186496	ZNF396	FALSE	FALSE
chr18	35369472	G	A	ENST00000589332	ENSG00000186496	ZNF396	FALSE	FALSE
chr18	35369475	G	A	ENST00000589332	ENSG00000186496	ZNF396	FALSE	FALSE
chr18	35369478	T	A	ENST00000589332	ENSG00000186496	ZNF396	FALSE	FALSE
chr18	35369481	T	A	ENST00000589332	ENSG00000186496	ZNF396	FALSE	FALSE
chr18	35369482	C	T	ENST00000589332	ENSG00000186496	ZNF396	FALSE	FALSE
chr18	35369483	C	T	ENST00000589332	ENSG00000186496	ZNF396	FALSE	FALSE
chr18	35369496	C	A	ENST00000589332	ENSG00000186496	ZNF396	FALSE	FALSE
chr18	35369499	G	A	ENST00000589332	ENSG00000186496	ZNF396	FALSE	FALSE
chr18	35369502	T	A	ENST00000589332	ENSG00000186496	ZNF396	FALSE	FALSE
chr18	35369505	T	A	ENST00000589332	ENSG00000186496	ZNF396	FALSE	FALSE
chr18	35369508	C	A	ENST00000589332	ENSG00000186496	ZNF396	FALSE	FALSE
chr18	35369523	G	A	ENST00000589332	ENSG00000186496	ZNF396	FALSE	FALSE
chr18	35369526	C	A	ENST00000589332	ENSG00000186496	ZNF396	FALSE	FALSE
chr18	35369527	A	C	ENST00000589332	ENSG00000186496	ZNF396	FALSE	FALSE
chr18	35369527	A	T	ENST00000589332	ENSG00000186496	ZNF396	FALSE	FALSE
chr18	35369535	C	A	ENST00000589332	ENSG00000186496	ZNF396	FALSE	FALSE
chr18	35369538	T	A	ENST00000589332	ENSG00000186496	ZNF396	FALSE	FALSE
chr18	35369539	A	C	ENST00000589332	ENSG00000186496	ZNF396	FALSE	FALSE
chr18	35369539	A	T	ENST00000589332	ENSG00000186496	ZNF396	FALSE	FALSE
chr18	35369553	G	A	ENST00000589332	ENSG00000186496	ZNF396	FALSE	FALSE
chr18	35369587	G	T	ENST00000589332	ENSG00000186496	ZNF396	FALSE	FALSE
chr18	35369598	C	A	ENST00000589332	ENSG00000186496	ZNF396	FALSE	FALSE
chr18	35369606	A	C	ENST00000589332	ENSG00000186496	ZNF396	FALSE	FALSE
chr18	35369606	A	T	ENST00000589332	ENSG00000186496	ZNF396	FALSE	FALSE
chr18	35369616	T	A	ENST00000589332	ENSG00000186496	ZNF396	FALSE	FALSE
chr18	35369619	G	A	ENST00000589332	ENSG00000186496	ZNF396	FALSE	FALSE
chr18	35369624	G	C	ENST00000589332	ENSG00000186496	ZNF396	FALSE	FALSE
chr18	35369624	G	T	ENST00000589332	ENSG00000186496	ZNF396	FALSE	FALSE
chr18	35369634	T	A	ENST00000589332	ENSG00000186496	ZNF396	FALSE	FALSE
chr18	35369649	T	A	ENST00000589332	ENSG00000186496	ZNF396	FALSE	FALSE
chr18	35369658	C	A	ENST00000589332	ENSG00000186496	ZNF396	FALSE	FALSE
chr18	35369661	C	A	ENST00000589332	ENSG00000186496	ZNF396	TRUE	FALSE
chr18	35369661	C	G	ENST00000589332	ENSG00000186496	ZNF396	TRUE	FALSE
chr18	35369661	C	T	ENST00000589332	ENSG00000186496	ZNF396	TRUE	FALSE
chr18	35369662	T	A	ENST00000589332	ENSG00000186496	ZNF396	TRUE	FALSE
chr18	35369662	T	C	ENST00000589332	ENSG00000186496	ZNF396	TRUE	FALSE
chr18	35369662	T	G	ENST00000589332	ENSG00000186496	ZNF396	TRUE	FALSE
chr18	35373454	A	C	ENST00000589332	ENSG00000186496	ZNF396	TRUE	FALSE
chr18	35373454	A	G	ENST00000589332	ENSG00000186496	ZNF396	TRUE	FALSE
chr18	35373454	A	T	ENST00000589332	ENSG00000186496	ZNF396	TRUE	FALSE
chr18	35373455	C	A	ENST00000589332	ENSG00000186496	ZNF396	TRUE	FALSE
chr18	35373455	C	G	ENST00000589332	ENSG00000186496	ZNF396	TRUE	FALSE
chr18	35373455	C	T	ENST00000589332	ENSG00000186496	ZNF396	TRUE	FALSE
chr18	35373465	T	A	ENST00000589332	ENSG00000186496	ZNF396	FALSE	FALSE
chr18	35373467	A	C	ENST00000589332	ENSG00000186496	ZNF396	FALSE	FALSE
chr18	35373467	A	T	ENST00000589332	ENSG00000186496	ZNF396	FALSE	FALSE
chr18	35373474	G	A	ENST00000589332	ENSG00000186496	ZNF396	FALSE	FALSE
chr18	35373480	C	A	ENST00000589332	ENSG00000186496	ZNF396	FALSE	FALSE
chr18	35373481	C	T	ENST00000589332	ENSG00000186496	ZNF396	FALSE	FALSE
chr18	35373482	C	T	ENST00000589332	ENSG00000186496	ZNF396	FALSE	FALSE
chr18	35373485	G	C	ENST00000589332	ENSG00000186496	ZNF396	FALSE	FALSE
chr18	35373485	G	T	ENST00000589332	ENSG00000186496	ZNF396	FALSE	FALSE
chr18	35373492	C	A	ENST00000589332	ENSG00000186496	ZNF396	FALSE	FALSE
chr18	35373495	G	A	ENST00000589332	ENSG00000186496	ZNF396	FALSE	FALSE
chr18	35373501	G	A	ENST00000589332	ENSG00000186496	ZNF396	FALSE	FALSE
chr18	35373504	T	A	ENST00000589332	ENSG00000186496	ZNF396	FALSE	FALSE
chr18	35373507	T	A	ENST00000589332	ENSG00000186496	ZNF396	TRUE	TRUE
chr18	35373522	G	A	ENST00000589332	ENSG00000186496	ZNF396	TRUE	TRUE
chr18	35373533	A	T	ENST00000589332	ENSG00000186496	ZNF396	TRUE	TRUE
chr18	35373537	C	A	ENST00000589332	ENSG00000186496	ZNF396	TRUE	TRUE
chr18	35373540	C	A	ENST00000589332	ENSG00000186496	ZNF396	TRUE	TRUE
chr18	35373549	C	A	ENST00000589332	ENSG00000186496	ZNF396	TRUE	TRUE
chr18	35373551	G	C	ENST00000589332	ENSG00000186496	ZNF396	TRUE	TRUE
chr18	35373551	G	T	ENST00000589332	ENSG00000186496	ZNF396	TRUE	TRUE
chr18	35373564	T	A	ENST00000589332	ENSG00000186496	ZNF396	TRUE	TRUE
chr18	35373567	C	A	ENST00000589332	ENSG00000186496	ZNF396	TRUE	TRUE
chr18	35373582	T	A	ENST00000589332	ENSG00000186496	ZNF396	TRUE	TRUE
chr18	35373588	G	A	ENST00000589332	ENSG00000186496	ZNF396	TRUE	TRUE
chr18	35373591	C	A	ENST00000589332	ENSG00000186496	ZNF396	TRUE	TRUE
chr18	35373601	C	A	ENST00000589332	ENSG00000186496	ZNF396	TRUE	FALSE
chr18	35373601	C	G	ENST00000589332	ENSG00000186496	ZNF396	TRUE	FALSE
chr18	35373601	C	T	ENST00000589332	ENSG00000186496	ZNF396	TRUE	FALSE
chr18	35373602	T	A	ENST00000589332	ENSG00000186496	ZNF396	TRUE	FALSE
chr18	35373602	T	C	ENST00000589332	ENSG00000186496	ZNF396	TRUE	FALSE
chr18	35373602	T	G	ENST00000589332	ENSG00000186496	ZNF396	TRUE	FALSE
chr18	35373874	A	C	ENST00000589332	ENSG00000186496	ZNF396	TRUE	FALSE
chr18	35373874	A	G	ENST00000589332	ENSG00000186496	ZNF396	FALSE	FALSE
chr18	35373874	A	T	ENST00000589332	ENSG00000186496	ZNF396	TRUE	FALSE
chr18	35373875	C	A	ENST00000589332	ENSG00000186496	ZNF396	TRUE	FALSE
chr18	35373875	C	G	ENST00000589332	ENSG00000186496	ZNF396	TRUE	FALSE
chr18	35373875	C	T	ENST00000589332	ENSG00000186496	ZNF396	TRUE	FALSE
chr18	35373878	G	A	ENST00000589332	ENSG00000186496	ZNF396	TRUE	TRUE
chr18	35373881	T	A	ENST00000589332	ENSG00000186496	ZNF396	TRUE	TRUE
chr18	35373887	C	A	ENST00000589332	ENSG00000186496	ZNF396	TRUE	TRUE
chr18	35373896	C	A	ENST00000589332	ENSG00000186496	ZNF396	TRUE	TRUE
chr18	35373899	T	A	ENST00000589332	ENSG00000186496	ZNF396	TRUE	TRUE
chr18	35373902	C	A	ENST00000589332	ENSG00000186496	ZNF396	TRUE	TRUE
chr18	35373911	C	A	ENST00000589332	ENSG00000186496	ZNF396	TRUE	TRUE
chr18	35373929	C	A	ENST00000589332	ENSG00000186496	ZNF396	TRUE	TRUE
chr18	35373932	C	A	ENST00000589332	ENSG00000186496	ZNF396	TRUE	TRUE
chr18	35373935	C	A	ENST00000589332	ENSG00000186496	ZNF396	TRUE	TRUE
chr18	35373941	C	A	ENST00000589332	ENSG00000186496	ZNF396	TRUE	TRUE
chr18	35373953	T	A	ENST00000589332	ENSG00000186496	ZNF396	TRUE	TRUE
chr18	35373956	G	A	ENST00000589332	ENSG00000186496	ZNF396	TRUE	TRUE
chr18	35373960	C	T	ENST00000589332	ENSG00000186496	ZNF396	TRUE	TRUE
chr18	35373961	C	T	ENST00000589332	ENSG00000186496	ZNF396	TRUE	TRUE
chr18	35373968	G	A	ENST00000589332	ENSG00000186496	ZNF396	TRUE	TRUE
chr18	35373974	C	A	ENST00000589332	ENSG00000186496	ZNF396	TRUE	TRUE
chr18	35373977	T	A	ENST00000589332	ENSG00000186496	ZNF396	TRUE	TRUE
chr18	35373998	G	A	ENST00000589332	ENSG00000186496	ZNF396	TRUE	TRUE
chr18	35374001	C	A	ENST00000589332	ENSG00000186496	ZNF396	TRUE	TRUE
chr18	35374016	C	A	ENST00000589332	ENSG00000186496	ZNF396	TRUE	TRUE
chr18	35374025	G	A	ENST00000589332	ENSG00000186496	ZNF396	TRUE	TRUE
chr18	35374028	C	A	ENST00000589332	ENSG00000186496	ZNF396	TRUE	TRUE
chr18	35374031	T	A	ENST00000589332	ENSG00000186496	ZNF396	TRUE	TRUE
chr18	35374043	C	A	ENST00000589332	ENSG00000186496	ZNF396	TRUE	TRUE
chr18	35374053	C	T	ENST00000589332	ENSG00000186496	ZNF396	TRUE	TRUE
chr18	35374054	C	T	ENST00000589332	ENSG00000186496	ZNF396	TRUE	TRUE
chr18	35374062	A	T	ENST00000589332	ENSG00000186496	ZNF396	TRUE	TRUE
chr18	35374070	C	A	ENST00000589332	ENSG00000186496	ZNF396	TRUE	TRUE
chr18	35374071	C	T	ENST00000589332	ENSG00000186496	ZNF396	TRUE	TRUE
chr18	35374072	C	T	ENST00000589332	ENSG00000186496	ZNF396	TRUE	TRUE
chr18	35374091	C	A	ENST00000589332	ENSG00000186496	ZNF396	TRUE	TRUE
chr18	35374105	G	C	ENST00000589332	ENSG00000186496	ZNF396	TRUE	TRUE
chr18	35374105	G	T	ENST00000589332	ENSG00000186496	ZNF396	TRUE	TRUE
chr18	35374112	G	A	ENST00000589332	ENSG00000186496	ZNF396	TRUE	TRUE
chr18	35374113	G	C	ENST00000589332	ENSG00000186496	ZNF396	TRUE	TRUE
chr18	35374113	G	T	ENST00000589332	ENSG00000186496	ZNF396	TRUE	TRUE
chr18	35374124	G	A	ENST00000589332	ENSG00000186496	ZNF396	TRUE	TRUE
chr18	35374133	G	A	ENST00000589332	ENSG00000186496	ZNF396	TRUE	TRUE
chr18	35374136	G	A	ENST00000589332	ENSG00000186496	ZNF396	TRUE	TRUE
chr18	35374148	C	A	ENST00000589332	ENSG00000186496	ZNF396	TRUE	TRUE
chr18	35374155	G	C	ENST00000589332	ENSG00000186496	ZNF396	TRUE	TRUE
chr18	35374155	G	T	ENST00000589332	ENSG00000186496	ZNF396	TRUE	TRUE
chr18	35374167	C	T	ENST00000589332	ENSG00000186496	ZNF396	TRUE	TRUE
chr18	35374168	C	T	ENST00000589332	ENSG00000186496	ZNF396	TRUE	TRUE
chr18	35374191	A	T	ENST00000589332	ENSG00000186496	ZNF396	TRUE	TRUE
chr18	35374199	G	A	ENST00000589332	ENSG00000186496	ZNF396	TRUE	TRUE
chr18	35374202	C	A	ENST00000589332	ENSG00000186496	ZNF396	TRUE	TRUE
chr18	35374205	C	A	ENST00000589332	ENSG00000186496	ZNF396	TRUE	TRUE
chr18	35374208	C	A	ENST00000589332	ENSG00000186496	ZNF396	TRUE	TRUE
chr18	35374211	C	A	ENST00000589332	ENSG00000186496	ZNF396	TRUE	TRUE
chr18	35374217	T	A	ENST00000589332	ENSG00000186496	ZNF396	TRUE	TRUE
chr18	35374220	C	A	ENST00000589332	ENSG00000186496	ZNF396	TRUE	TRUE
chr18	35374236	A	T	ENST00000589332	ENSG00000186496	ZNF396	TRUE	FALSE
chr18	35374241	C	A	ENST00000589332	ENSG00000186496	ZNF396	TRUE	FALSE
chr18	35374244	C	A	ENST00000589332	ENSG00000186496	ZNF396	FALSE	FALSE
chr18	35374246	G	C	ENST00000589332	ENSG00000186496	ZNF396	FALSE	FALSE
chr18	35374246	G	T	ENST00000589332	ENSG00000186496	ZNF396	FALSE	FALSE
chr18	35374253	G	A	ENST00000589332	ENSG00000186496	ZNF396	FALSE	FALSE
chr18	35374264	G	C	ENST00000589332	ENSG00000186496	ZNF396	FALSE	FALSE
chr18	35374264	G	T	ENST00000589332	ENSG00000186496	ZNF396	FALSE	FALSE
chr18	35374267	G	C	ENST00000589332	ENSG00000186496	ZNF396	FALSE	FALSE
chr18	35374267	G	T	ENST00000589332	ENSG00000186496	ZNF396	FALSE	FALSE
chr18	35374270	G	C	ENST00000589332	ENSG00000186496	ZNF396	FALSE	FALSE
chr18	35374270	G	T	ENST00000589332	ENSG00000186496	ZNF396	FALSE	FALSE
chr18	35374274	T	A	ENST00000589332	ENSG00000186496	ZNF396	FALSE	FALSE
chr18	35374277	C	A	ENST00000589332	ENSG00000186496	ZNF396	FALSE	FALSE
chr18	35374279	A	T	ENST00000589332	ENSG00000186496	ZNF396	FALSE	FALSE
chr18	35374283	T	A	ENST00000589332	ENSG00000186496	ZNF396	FALSE	FALSE
chr18	35374365	C	A	ENST00000589332	ENSG00000186496	ZNF396	TRUE	FALSE
chr18	35374365	C	G	ENST00000589332	ENSG00000186496	ZNF396	TRUE	FALSE
chr18	35374365	C	T	ENST00000589332	ENSG00000186496	ZNF396	TRUE	FALSE
chr18	35374366	T	A	ENST00000589332	ENSG00000186496	ZNF396	TRUE	FALSE
chr18	35374366	T	C	ENST00000589332	ENSG00000186496	ZNF396	TRUE	FALSE
chr18	35374366	T	G	ENST00000589332	ENSG00000186496	ZNF396	TRUE	FALSE
chr18	35377276	A	C	ENST00000589332	ENSG00000186496	ZNF396	TRUE	FALSE
chr18	35377276	A	G	ENST00000589332	ENSG00000186496	ZNF396	TRUE	FALSE
chr18	35377276	A	T	ENST00000589332	ENSG00000186496	ZNF396	TRUE	FALSE
chr18	35377277	C	A	ENST00000589332	ENSG00000186496	ZNF396	TRUE	FALSE
chr18	35377277	C	G	ENST00000589332	ENSG00000186496	ZNF396	TRUE	FALSE
chr18	35377277	C	T	ENST00000589332	ENSG00000186496	ZNF396	TRUE	FALSE
chr18	35443893	T	A	ENST00000589258	ENSG00000267140		FALSE	FALSE
chr18	35443896	T	A	ENST00000589258	ENSG00000267140		FALSE	FALSE
chr18	35443905	T	A	ENST00000589258	ENSG00000267140		FALSE	FALSE
chr18	35443922	A	T	ENST00000589258	ENSG00000267140		FALSE	FALSE
chr18	35443935	T	A	ENST00000589258	ENSG00000267140		FALSE	FALSE
chr18	35443940	G	C	ENST00000589258	ENSG00000267140		FALSE	FALSE
chr18	35443940	G	T	ENST00000589258	ENSG00000267140		FALSE	FALSE
chr18	35443944	T	A	ENST00000589258	ENSG00000267140		FALSE	FALSE
chr18	35443950	C	A	ENST00000589258	ENSG00000267140		FALSE	FALSE
chr18	35443955	G	C	ENST00000589258	ENSG00000267140		FALSE	FALSE
chr18	35443955	G	T	ENST00000589258	ENSG00000267140		FALSE	FALSE
chr18	35443962	C	A	ENST00000589258	ENSG00000267140		FALSE	FALSE
chr18	35443965	T	A	ENST00000589258	ENSG00000267140		FALSE	FALSE
chr18	35443968	G	A	ENST00000589258	ENSG00000267140		FALSE	FALSE
chr18	35443983	G	A	ENST00000589258	ENSG00000267140		FALSE	FALSE
chr18	35443989	C	A	ENST00000589258	ENSG00000267140		FALSE	FALSE
chr18	35443992	C	A	ENST00000589258	ENSG00000267140		FALSE	FALSE
chr18	35443995	G	A	ENST00000589258	ENSG00000267140		FALSE	FALSE
chr18	35444013	T	A	ENST00000589258	ENSG00000267140		FALSE	FALSE
chr18	35444023	C	A	ENST00000589258	ENSG00000267140		FALSE	FALSE
chr18	35444023	C	G	ENST00000589258	ENSG00000267140		FALSE	FALSE
chr18	35444023	C	T	ENST00000589258	ENSG00000267140		FALSE	FALSE
chr18	35444024	T	A	ENST00000589258	ENSG00000267140		FALSE	FALSE
chr18	35444024	T	C	ENST00000589258	ENSG00000267140		FALSE	FALSE
chr18	35444024	T	G	ENST00000589258	ENSG00000267140		FALSE	FALSE
chr18	35446873	A	C	ENST00000589258	ENSG00000267140		TRUE	FALSE
chr18	35446873	A	G	ENST00000589258	ENSG00000267140		TRUE	FALSE
chr18	35446873	A	T	ENST00000589258	ENSG00000267140		TRUE	FALSE
chr18	35446874	C	A	ENST00000589258	ENSG00000267140		TRUE	FALSE
chr18	35446874	C	G	ENST00000589258	ENSG00000267140		TRUE	FALSE
chr18	35446874	C	T	ENST00000589258	ENSG00000267140		TRUE	FALSE
chr18	35446877	G	A	ENST00000589258	ENSG00000267140		FALSE	FALSE
chr18	35446883	G	A	ENST00000589258	ENSG00000267140		FALSE	FALSE
chr18	35446899	C	T	ENST00000589258	ENSG00000267140		FALSE	FALSE
chr18	35446900	C	T	ENST00000589258	ENSG00000267140		FALSE	FALSE
chr18	35446910	T	A	ENST00000589258	ENSG00000267140		FALSE	FALSE
chr18	35446912	A	T	ENST00000589258	ENSG00000267140		FALSE	FALSE
chr18	35446914	G	C	ENST00000589258	ENSG00000267140		FALSE	FALSE
chr18	35446914	G	T	ENST00000589258	ENSG00000267140		FALSE	FALSE
chr18	35446928	C	A	ENST00000589258	ENSG00000267140
chr18	35446934	C	A	ENST00000589258	ENSG00000267140
chr18	35446940	C	A	ENST00000589258	ENSG00000267140
chr18	35446943	C	A	ENST00000589258	ENSG00000267140
chr18	35446949	C	A	ENST00000589258	ENSG00000267140
chr18	35446956	C	A	ENST00000589258	ENSG00000267140		TRUE	FALSE
chr18	35446956	C	G	ENST00000589258	ENSG00000267140		TRUE	FALSE
chr18	35446956	C	T	ENST00000589258	ENSG00000267140		TRUE	FALSE
chr18	35446957	T	A	ENST00000589258	ENSG00000267140		TRUE	FALSE
chr18	35446957	T	C	ENST00000589258	ENSG00000267140		TRUE	FALSE
chr18	35446957	T	G	ENST00000589258	ENSG00000267140		TRUE	FALSE
chr18	35468634	T	A	ENST00000334598	ENSG00000153391	INO80C	FALSE	FALSE
chr18	35468647	G	C	ENST00000334598	ENSG00000153391	INO80C	FALSE	FALSE
chr18	35468647	G	T	ENST00000334598	ENSG00000153391	INO80C	FALSE	FALSE
chr18	35468683	G	C	ENST00000334598	ENSG00000153391	INO80C	FALSE	FALSE
chr18	35468683	G	T	ENST00000334598	ENSG00000153391	INO80C	FALSE	FALSE
chr18	35468694	C	A	ENST00000334598	ENSG00000153391	INO80C	FALSE	FALSE
chr18	35468697	C	A	ENST00000334598	ENSG00000153391	INO80C	FALSE	FALSE
chr18	35468718	T	A	ENST00000334598	ENSG00000153391	INO80C	FALSE	FALSE
chr18	35468724	G	A	ENST00000334598	ENSG00000153391	INO80C	FALSE	FALSE
chr18	35468734	G	C	ENST00000334598	ENSG00000153391	INO80C	FALSE	FALSE
chr18	35468734	G	T	ENST00000334598	ENSG00000153391	INO80C	FALSE	FALSE
chr18	35468743	C	A	ENST00000334598	ENSG00000153391	INO80C	TRUE	FALSE
chr18	35468743	C	G	ENST00000334598	ENSG00000153391	INO80C	TRUE	FALSE
chr18	35468743	C	T	ENST00000334598	ENSG00000153391	INO80C	TRUE	FALSE
chr18	35468744	T	A	ENST00000334598	ENSG00000153391	INO80C	TRUE	FALSE
chr18	35468744	T	C	ENST00000334598	ENSG00000153391	INO80C	TRUE	FALSE
chr18	35468744	T	G	ENST00000334598	ENSG00000153391	INO80C	TRUE	FALSE
chr18	35478280	A	C	ENST00000334598	ENSG00000153391	INO80C	TRUE	FALSE
chr18	35478280	A	G	ENST00000334598	ENSG00000153391	INO80C	TRUE	FALSE
chr18	35478280	A	T	ENST00000334598	ENSG00000153391	INO80C	TRUE	FALSE
chr18	35478281	C	A	ENST00000334598	ENSG00000153391	INO80C	TRUE	FALSE
chr18	35478281	C	G	ENST00000334598	ENSG00000153391	INO80C	TRUE	FALSE
chr18	35478281	C	T	ENST00000334598	ENSG00000153391	INO80C	TRUE	FALSE
chr18	35478292	G	C	ENST00000334598	ENSG00000153391	INO80C	FALSE	FALSE
chr18	35478292	G	T	ENST00000334598	ENSG00000153391	INO80C	FALSE	FALSE
chr18	35478303	A	C	ENST00000334598	ENSG00000153391	INO80C
chr18	35478303	A	T	ENST00000334598	ENSG00000153391	INO80C
chr18	35478308	T	A	ENST00000334598	ENSG00000153391	INO80C
chr18	35478311	T	A	ENST00000334598	ENSG00000153391	INO80C
chr18	35478320	T	A	ENST00000334598	ENSG00000153391	INO80C
chr18	35478348	G	C	ENST00000334598	ENSG00000153391	INO80C
chr18	35478348	G	T	ENST00000334598	ENSG00000153391	INO80C
chr18	35478350	C	A	ENST00000334598	ENSG00000153391	INO80C	TRUE	FALSE
chr18	35478350	C	G	ENST00000334598	ENSG00000153391	INO80C	TRUE	FALSE
chr18	35478350	C	T	ENST00000334598	ENSG00000153391	INO80C	TRUE	FALSE
chr18	35478351	T	A	ENST00000334598	ENSG00000153391	INO80C	TRUE	FALSE
chr18	35478351	T	C	ENST00000334598	ENSG00000153391	INO80C	TRUE	FALSE
chr18	35478351	T	G	ENST00000334598	ENSG00000153391	INO80C	TRUE	FALSE
chr18	35479298	A	C	ENST00000334598	ENSG00000153391	INO80C	FALSE	FALSE
chr18	35479298	A	G	ENST00000334598	ENSG00000153391	INO80C	FALSE	FALSE
chr18	35479298	A	T	ENST00000334598	ENSG00000153391	INO80C	FALSE	FALSE
chr18	35479299	C	A	ENST00000334598	ENSG00000153391	INO80C	FALSE	FALSE
chr18	35479299	C	G	ENST00000334598	ENSG00000153391	INO80C	FALSE	FALSE
chr18	35479299	C	T	ENST00000334598	ENSG00000153391	INO80C	FALSE	FALSE
chr18	35479318	G	A	ENST00000334598	ENSG00000153391	INO80C	TRUE	TRUE
chr18	35479319	C	T	ENST00000334598	ENSG00000153391	INO80C	TRUE	TRUE
chr18	35479320	C	T	ENST00000334598	ENSG00000153391	INO80C	TRUE	TRUE
chr18	35479326	A	T	ENST00000334598	ENSG00000153391	INO80C	TRUE	TRUE
chr18	35479336	C	A	ENST00000334598	ENSG00000153391	INO80C	TRUE	TRUE
chr18	35479351	G	A	ENST00000334598	ENSG00000153391	INO80C	TRUE	TRUE
chr18	35479354	T	A	ENST00000334598	ENSG00000153391	INO80C	TRUE	TRUE
chr18	35479363	T	A	ENST00000334598	ENSG00000153391	INO80C	TRUE	TRUE
chr18	35479364	C	T	ENST00000334598	ENSG00000153391	INO80C	TRUE	TRUE
chr18	35479365	C	T	ENST00000334598	ENSG00000153391	INO80C	TRUE	TRUE
chr18	35479372	T	A	ENST00000334598	ENSG00000153391	INO80C	TRUE	TRUE
chr18	35479378	T	A	ENST00000334598	ENSG00000153391	INO80C	TRUE	TRUE
chr18	35479381	T	A	ENST00000334598	ENSG00000153391	INO80C	TRUE	TRUE
chr18	35479412	C	A	ENST00000334598	ENSG00000153391	INO80C	TRUE	FALSE
chr18	35479412	C	G	ENST00000334598	ENSG00000153391	INO80C	TRUE	FALSE
chr18	35479412	C	T	ENST00000334598	ENSG00000153391	INO80C	TRUE	FALSE
chr18	35479413	T	A	ENST00000334598	ENSG00000153391	INO80C	TRUE	FALSE
chr18	35479413	T	C	ENST00000334598	ENSG00000153391	INO80C	TRUE	FALSE
chr18	35479413	T	G	ENST00000334598	ENSG00000153391	INO80C	TRUE	FALSE
chr18	35480451	A	C	ENST00000334598	ENSG00000153391	INO80C	TRUE	FALSE
chr18	35480451	A	G	ENST00000334598	ENSG00000153391	INO80C	TRUE	FALSE
chr18	35480451	A	T	ENST00000334598	ENSG00000153391	INO80C	TRUE	FALSE
chr18	35480452	C	A	ENST00000334598	ENSG00000153391	INO80C	TRUE	FALSE
chr18	35480452	C	G	ENST00000334598	ENSG00000153391	INO80C	TRUE	FALSE
chr18	35480452	C	T	ENST00000334598	ENSG00000153391	INO80C	TRUE	FALSE
chr18	35480470	T	A	ENST00000334598	ENSG00000153391	INO80C	TRUE	TRUE
chr18	35480478	A	T	ENST00000334598	ENSG00000153391	INO80C	TRUE	TRUE
chr18	35480485	T	A	ENST00000334598	ENSG00000153391	INO80C	TRUE	TRUE
chr18	35480494	T	A	ENST00000334598	ENSG00000153391	INO80C	TRUE	TRUE
chr18	35480497	C	A	ENST00000334598	ENSG00000153391	INO80C	TRUE	TRUE
chr18	35480506	C	A	ENST00000334598	ENSG00000153391	INO80C	TRUE	TRUE
chr18	35480518	C	A	ENST00000334598	ENSG00000153391	INO80C	TRUE	TRUE
chr18	35480533	T	A	ENST00000334598	ENSG00000153391	INO80C	TRUE	TRUE
chr18	35480539	C	A	ENST00000334598	ENSG00000153391	INO80C	TRUE	TRUE
chr18	35480551	C	A	ENST00000334598	ENSG00000153391	INO80C	TRUE	TRUE
chr18	35480564	C	A	ENST00000334598	ENSG00000153391	INO80C	TRUE	FALSE
chr18	35480564	C	G	ENST00000334598	ENSG00000153391	INO80C	TRUE	FALSE
chr18	35480564	C	T	ENST00000334598	ENSG00000153391	INO80C	TRUE	FALSE
chr18	35480565	T	A	ENST00000334598	ENSG00000153391	INO80C	TRUE	FALSE
chr18	35480565	T	C	ENST00000334598	ENSG00000153391	INO80C	TRUE	FALSE
chr18	35480565	T	G	ENST00000334598	ENSG00000153391	INO80C	TRUE	FALSE
chr18	35497717	A	C	ENST00000334598	ENSG00000153391	INO80C	TRUE	FALSE
chr18	35497717	A	C	ENST00000589258	ENSG00000267140		TRUE	FALSE
chr18	35497717	A	G	ENST00000334598	ENSG00000153391	INO80C	TRUE	FALSE
chr18	35497717	A	G	ENST00000589258	ENSG00000267140		TRUE	FALSE
chr18	35497717	A	T	ENST00000334598	ENSG00000153391	INO80C	TRUE	FALSE
chr18	35497717	A	T	ENST00000589258	ENSG00000267140		TRUE	FALSE
chr18	35497718	C	A	ENST00000334598	ENSG00000153391	INO80C	TRUE	FALSE
chr18	35497718	C	A	ENST00000589258	ENSG00000267140		TRUE	FALSE
chr18	35497718	C	G	ENST00000334598	ENSG00000153391	INO80C	TRUE	FALSE
chr18	35497718	C	G	ENST00000589258	ENSG00000267140		TRUE	FALSE
chr18	35497718	C	T	ENST00000334598	ENSG00000153391	INO80C	TRUE	FALSE
chr18	35497718	C	T	ENST00000589258	ENSG00000267140		TRUE	FALSE
chr18	35497721	G	A	ENST00000334598	ENSG00000153391	INO80C	TRUE	TRUE
chr18	35497721	G	A	ENST00000589258	ENSG00000267140		TRUE	TRUE
chr18	35497745	T	A	ENST00000334598	ENSG00000153391	INO80C	TRUE	TRUE
chr18	35497745	T	A	ENST00000589258	ENSG00000267140		TRUE	TRUE
chr18	35497748	T	A	ENST00000334598	ENSG00000153391	INO80C	TRUE	TRUE
chr18	35497748	T	A	ENST00000589258	ENSG00000267140		TRUE	TRUE
chr18	35497751	T	A	ENST00000334598	ENSG00000153391	INO80C	TRUE	TRUE
chr18	35497751	T	A	ENST00000589258	ENSG00000267140		TRUE	TRUE
chr18	35497754	T	A	ENST00000334598	ENSG00000153391	INO80C	TRUE	TRUE
chr18	35497754	T	A	ENST00000589258	ENSG00000267140		TRUE	TRUE
chr18	35497764	A	C	ENST00000334598	ENSG00000153391	INO80C	TRUE	TRUE
chr18	35497764	A	C	ENST00000589258	ENSG00000267140		TRUE	TRUE
chr18	35497764	A	T	ENST00000334598	ENSG00000153391	INO80C	TRUE	TRUE
chr18	35497764	A	T	ENST00000589258	ENSG00000267140		TRUE	TRUE
chr18	35497811	T	A	ENST00000334598	ENSG00000153391	INO80C	TRUE	FALSE
chr18	35497811	T	A	ENST00000589258	ENSG00000267140		TRUE	FALSE
chr18	35497814	T	A	ENST00000334598	ENSG00000153391	INO80C	TRUE	FALSE
chr18	35497814	T	A	ENST00000589258	ENSG00000267140		TRUE	FALSE
chr18	35497832	C	A	ENST00000334598	ENSG00000153391	INO80C	FALSE	FALSE
chr18	35497832	C	A	ENST00000589258	ENSG00000267140		FALSE	FALSE
chr18	35497865	G	A	ENST00000334598	ENSG00000153391	INO80C	FALSE	FALSE
chr18	35497865	G	A	ENST00000589258	ENSG00000267140		FALSE	FALSE
chr18	35581863	G	A	ENST00000269195	ENSG00000141429	GALNT1	TRUE	FALSE
chr18	35581863	G	C	ENST00000269195	ENSG00000141429	GALNT1	TRUE	FALSE
chr18	35581863	G	T	ENST00000269195	ENSG00000141429	GALNT1	TRUE	FALSE
chr18	35581864	T	A	ENST00000269195	ENSG00000141429	GALNT1	TRUE	FALSE
chr18	35581864	T	C	ENST00000269195	ENSG00000141429	GALNT1	FALSE	FALSE
chr18	35581864	T	G	ENST00000269195	ENSG00000141429	GALNT1	TRUE	FALSE
chr18	35654558	A	C	ENST00000269195	ENSG00000141429	GALNT1	TRUE	FALSE
chr18	35654558	A	G	ENST00000269195	ENSG00000141429	GALNT1	TRUE	FALSE
chr18	35654558	A	T	ENST00000269195	ENSG00000141429	GALNT1	TRUE	FALSE
chr18	35654559	G	A	ENST00000269195	ENSG00000141429	GALNT1	TRUE	FALSE
chr18	35654559	G	C	ENST00000269195	ENSG00000141429	GALNT1	TRUE	FALSE
chr18	35654559	G	T	ENST00000269195	ENSG00000141429	GALNT1	TRUE	FALSE
chr18	35654666	A	T	ENST00000269195	ENSG00000141429	GALNT1	FALSE	FALSE
chr18	35654669	A	T	ENST00000269195	ENSG00000141429	GALNT1	FALSE	FALSE
chr18	35654680	C	A	ENST00000269195	ENSG00000141429	GALNT1	FALSE	FALSE
chr18	35654680	C	G	ENST00000269195	ENSG00000141429	GALNT1	FALSE	FALSE
chr18	35654683	C	A	ENST00000269195	ENSG00000141429	GALNT1	FALSE	FALSE
chr18	35654684	A	T	ENST00000269195	ENSG00000141429	GALNT1	FALSE	FALSE
chr18	35654706	T	A	ENST00000269195	ENSG00000141429	GALNT1	FALSE	FALSE
chr18	35654712	G	A	ENST00000269195	ENSG00000141429	GALNT1	FALSE	FALSE
chr18	35654713	G	A	ENST00000269195	ENSG00000141429	GALNT1	FALSE	FALSE
chr18	35654721	T	A	ENST00000269195	ENSG00000141429	GALNT1	TRUE	FALSE
chr18	35654743	C	A	ENST00000269195	ENSG00000141429	GALNT1	TRUE	TRUE
chr18	35654743	C	G	ENST00000269195	ENSG00000141429	GALNT1	TRUE	TRUE
chr18	35654750	G	T	ENST00000269195	ENSG00000141429	GALNT1	TRUE	TRUE
chr18	35654755	C	A	ENST00000269195	ENSG00000141429	GALNT1	TRUE	TRUE
chr18	35654759	A	T	ENST00000269195	ENSG00000141429	GALNT1	TRUE	TRUE
chr18	35654764	T	A	ENST00000269195	ENSG00000141429	GALNT1	TRUE	TRUE
chr18	35654768	G	T	ENST00000269195	ENSG00000141429	GALNT1	TRUE	TRUE
chr18	35654771	A	T	ENST00000269195	ENSG00000141429	GALNT1
chr18	35654774	A	T	ENST00000269195	ENSG00000141429	GALNT1	TRUE	TRUE
chr18	35654777	G	T	ENST00000269195	ENSG00000141429	GALNT1	TRUE	TRUE
chr18	35654780	A	T	ENST00000269195	ENSG00000141429	GALNT1	TRUE	TRUE
chr18	35654783	G	T	ENST00000269195	ENSG00000141429	GALNT1	TRUE	TRUE
chr18	35654795	G	T	ENST00000269195	ENSG00000141429	GALNT1	TRUE	TRUE
chr18	35654802	G	A	ENST00000269195	ENSG00000141429	GALNT1	TRUE	FALSE
chr18	35654802	G	C	ENST00000269195	ENSG00000141429	GALNT1	TRUE	FALSE
chr18	35654802	G	T	ENST00000269195	ENSG00000141429	GALNT1	TRUE	FALSE
chr18	35654803	T	A	ENST00000269195	ENSG00000141429	GALNT1	TRUE	FALSE
chr18	35654803	T	C	ENST00000269195	ENSG00000141429	GALNT1	FALSE	FALSE
chr18	35654803	T	G	ENST00000269195	ENSG00000141429	GALNT1	TRUE	FALSE
chr18	35663626	A	C	ENST00000269195	ENSG00000141429	GALNT1	TRUE	FALSE
chr18	35663626	A	G	ENST00000269195	ENSG00000141429	GALNT1	TRUE	FALSE
chr18	35663626	A	T	ENST00000269195	ENSG00000141429	GALNT1	TRUE	FALSE
chr18	35663627	G	A	ENST00000269195	ENSG00000141429	GALNT1	TRUE	FALSE
chr18	35663627	G	C	ENST00000269195	ENSG00000141429	GALNT1	TRUE	FALSE
chr18	35663627	G	T	ENST00000269195	ENSG00000141429	GALNT1	TRUE	FALSE
chr18	35663633	G	T	ENST00000269195	ENSG00000141429	GALNT1	TRUE	TRUE
chr18	35663642	C	T	ENST00000269195	ENSG00000141429	GALNT1	TRUE	TRUE
chr18	35663645	A	T	ENST00000269195	ENSG00000141429	GALNT1	TRUE	TRUE
chr18	35663654	G	T	ENST00000269195	ENSG00000141429	GALNT1	TRUE	TRUE
chr18	35663663	G	T	ENST00000269195	ENSG00000141429	GALNT1	TRUE	TRUE
chr18	35663666	G	T	ENST00000269195	ENSG00000141429	GALNT1	TRUE	TRUE
chr18	35663675	A	T	ENST00000269195	ENSG00000141429	GALNT1	TRUE	TRUE
chr18	35663693	A	T	ENST00000269195	ENSG00000141429	GALNT1	TRUE	TRUE
chr18	35663696	G	T	ENST00000269195	ENSG00000141429	GALNT1	TRUE	TRUE
chr18	35663702	C	T	ENST00000269195	ENSG00000141429	GALNT1	TRUE	TRUE
chr18	35663705	G	T	ENST00000269195	ENSG00000141429	GALNT1	TRUE	TRUE
chr18	35663708	A	T	ENST00000269195	ENSG00000141429	GALNT1	TRUE	TRUE
chr18	35663714	A	T	ENST00000269195	ENSG00000141429	GALNT1	TRUE	TRUE
chr18	35663717	G	T	ENST00000269195	ENSG00000141429	GALNT1	TRUE	TRUE
chr18	35663726	A	T	ENST00000269195	ENSG00000141429	GALNT1	TRUE	TRUE
chr18	35663735	C	T	ENST00000269195	ENSG00000141429	GALNT1	TRUE	TRUE
chr18	35663745	T	A	ENST00000269195	ENSG00000141429	GALNT1	TRUE	TRUE
chr18	35663745	T	G	ENST00000269195	ENSG00000141429	GALNT1	TRUE	TRUE
chr18	35663756	G	T	ENST00000269195	ENSG00000141429	GALNT1	TRUE	TRUE
chr18	35663774	A	T	ENST00000269195	ENSG00000141429	GALNT1	TRUE	TRUE
chr18	35663781	T	A	ENST00000269195	ENSG00000141429	GALNT1	TRUE	TRUE
chr18	35663781	T	G	ENST00000269195	ENSG00000141429	GALNT1	TRUE	TRUE
chr18	35663796	T	A	ENST00000269195	ENSG00000141429	GALNT1	TRUE	TRUE
chr18	35663796	T	G	ENST00000269195	ENSG00000141429	GALNT1	TRUE	TRUE
chr18	35663798	G	T	ENST00000269195	ENSG00000141429	GALNT1	TRUE	TRUE
chr18	35663803	G	A	ENST00000269195	ENSG00000141429	GALNT1	TRUE	FALSE
chr18	35663803	G	C	ENST00000269195	ENSG00000141429	GALNT1	TRUE	FALSE
chr18	35663803	G	T	ENST00000269195	ENSG00000141429	GALNT1	TRUE	FALSE
chr18	35663804	T	A	ENST00000269195	ENSG00000141429	GALNT1	TRUE	FALSE
chr18	35663804	T	C	ENST00000269195	ENSG00000141429	GALNT1	TRUE	FALSE
chr18	35663804	T	G	ENST00000269195	ENSG00000141429	GALNT1	TRUE	FALSE
chr18	35677589	A	C	ENST00000269195	ENSG00000141429	GALNT1	TRUE	FALSE
chr18	35677589	A	G	ENST00000269195	ENSG00000141429	GALNT1	TRUE	FALSE
chr18	35677589	A	T	ENST00000269195	ENSG00000141429	GALNT1	TRUE	FALSE
chr18	35677590	G	A	ENST00000269195	ENSG00000141429	GALNT1	TRUE	FALSE
chr18	35677590	G	C	ENST00000269195	ENSG00000141429	GALNT1	TRUE	FALSE
chr18	35677590	G	T	ENST00000269195	ENSG00000141429	GALNT1	TRUE	FALSE
chr18	35677594	T	A	ENST00000269195	ENSG00000141429	GALNT1	TRUE	TRUE
chr18	35677595	A	T	ENST00000269195	ENSG00000141429	GALNT1	TRUE	TRUE
chr18	35677601	A	T	ENST00000269195	ENSG00000141429	GALNT1	TRUE	TRUE
chr18	35677609	T	A	ENST00000269195	ENSG00000141429	GALNT1	TRUE	TRUE
chr18	35677609	T	G	ENST00000269195	ENSG00000141429	GALNT1	TRUE	TRUE
chr18	35677655	G	T	ENST00000269195	ENSG00000141429	GALNT1	TRUE	TRUE
chr18	35677662	G	A	ENST00000269195	ENSG00000141429	GALNT1	TRUE	TRUE
chr18	35677663	G	A	ENST00000269195	ENSG00000141429	GALNT1	TRUE	TRUE
chr18	35677676	C	T	ENST00000269195	ENSG00000141429	GALNT1	TRUE	TRUE
chr18	35677704	C	A	ENST00000269195	ENSG00000141429	GALNT1	TRUE	TRUE
chr18	35677704	C	G	ENST00000269195	ENSG00000141429	GALNT1	TRUE	TRUE
chr18	35677709	A	T	ENST00000269195	ENSG00000141429	GALNT1	TRUE	TRUE
chr18	35677721	G	T	ENST00000269195	ENSG00000141429	GALNT1	TRUE	TRUE
chr18	35677724	G	T	ENST00000269195	ENSG00000141429	GALNT1	TRUE	TRUE
chr18	35677751	G	T	ENST00000269195	ENSG00000141429	GALNT1	TRUE	TRUE
chr18	35677754	A	T	ENST00000269195	ENSG00000141429	GALNT1	TRUE	TRUE
chr18	35677758	G	A	ENST00000269195	ENSG00000141429	GALNT1	TRUE	FALSE
chr18	35677758	G	C	ENST00000269195	ENSG00000141429	GALNT1	TRUE	FALSE
chr18	35677758	G	T	ENST00000269195	ENSG00000141429	GALNT1	TRUE	FALSE
chr18	35677759	T	A	ENST00000269195	ENSG00000141429	GALNT1	TRUE	FALSE
chr18	35677759	T	C	ENST00000269195	ENSG00000141429	GALNT1	TRUE	FALSE
chr18	35677759	T	G	ENST00000269195	ENSG00000141429	GALNT1	TRUE	FALSE
chr18	35683389	A	C	ENST00000269195	ENSG00000141429	GALNT1	TRUE	FALSE
chr18	35683389	A	G	ENST00000269195	ENSG00000141429	GALNT1	TRUE	FALSE
chr18	35683389	A	T	ENST00000269195	ENSG00000141429	GALNT1	TRUE	FALSE
chr18	35683390	G	A	ENST00000269195	ENSG00000141429	GALNT1	TRUE	FALSE
chr18	35683390	G	C	ENST00000269195	ENSG00000141429	GALNT1	TRUE	FALSE
chr18	35683390	G	T	ENST00000269195	ENSG00000141429	GALNT1	TRUE	FALSE
chr18	35683397	T	A	ENST00000269195	ENSG00000141429	GALNT1	TRUE	TRUE
chr18	35683399	A	T	ENST00000269195	ENSG00000141429	GALNT1	TRUE	TRUE
chr18	35683409	T	A	ENST00000269195	ENSG00000141429	GALNT1	TRUE	TRUE
chr18	35683409	T	G	ENST00000269195	ENSG00000141429	GALNT1	TRUE	TRUE
chr18	35683411	G	T	ENST00000269195	ENSG00000141429	GALNT1	TRUE	TRUE
chr18	35683419	T	A	ENST00000269195	ENSG00000141429	GALNT1	TRUE	TRUE
chr18	35683419	T	G	ENST00000269195	ENSG00000141429	GALNT1	TRUE	TRUE
chr18	35683423	A	T	ENST00000269195	ENSG00000141429	GALNT1	TRUE	TRUE
chr18	35683426	A	T	ENST00000269195	ENSG00000141429	GALNT1	TRUE	TRUE
chr18	35683432	A	T	ENST00000269195	ENSG00000141429	GALNT1	TRUE	TRUE
chr18	35683453	C	T	ENST00000269195	ENSG00000141429	GALNT1	TRUE	TRUE
chr18	35683459	G	T	ENST00000269195	ENSG00000141429	GALNT1	TRUE	TRUE
chr18	35683462	C	T	ENST00000269195	ENSG00000141429	GALNT1	TRUE	TRUE
chr18	35683471	G	T	ENST00000269195	ENSG00000141429	GALNT1	TRUE	TRUE
chr18	35683475	T	A	ENST00000269195	ENSG00000141429	GALNT1	TRUE	TRUE
chr18	35683480	A	T	ENST00000269195	ENSG00000141429	GALNT1	TRUE	TRUE
chr18	35683486	A	T	ENST00000269195	ENSG00000141429	GALNT1	TRUE	TRUE
chr18	35683490	T	A	ENST00000269195	ENSG00000141429	GALNT1	TRUE	TRUE
chr18	35683490	T	G	ENST00000269195	ENSG00000141429	GALNT1	TRUE	TRUE
chr18	35683492	A	T	ENST00000269195	ENSG00000141429	GALNT1	TRUE	TRUE
chr18	35683495	G	T	ENST00000269195	ENSG00000141429	GALNT1	TRUE	TRUE
chr18	35683510	A	T	ENST00000269195	ENSG00000141429	GALNT1	TRUE	TRUE
chr18	35683516	C	T	ENST00000269195	ENSG00000141429	GALNT1	TRUE	TRUE
chr18	35683545	T	A	ENST00000269195	ENSG00000141429	GALNT1	TRUE	TRUE
chr18	35683546	G	T	ENST00000269195	ENSG00000141429	GALNT1	TRUE	TRUE
chr18	35683551	T	A	ENST00000269195	ENSG00000141429	GALNT1	TRUE	TRUE
chr18	35683558	G	T	ENST00000269195	ENSG00000141429	GALNT1	TRUE	TRUE
chr18	35683562	G	A	ENST00000269195	ENSG00000141429	GALNT1	TRUE	TRUE
chr18	35683563	G	A	ENST00000269195	ENSG00000141429	GALNT1	TRUE	TRUE
chr18	35683567	G	T	ENST00000269195	ENSG00000141429	GALNT1	TRUE	TRUE
chr18	35683577	T	A	ENST00000269195	ENSG00000141429	GALNT1	TRUE	TRUE
chr18	35683588	A	T	ENST00000269195	ENSG00000141429	GALNT1	TRUE	TRUE
chr18	35683599	G	A	ENST00000269195	ENSG00000141429	GALNT1	TRUE	FALSE
chr18	35683599	G	C	ENST00000269195	ENSG00000141429	GALNT1	TRUE	FALSE
chr18	35683599	G	T	ENST00000269195	ENSG00000141429	GALNT1	TRUE	FALSE
chr18	35683600	T	A	ENST00000269195	ENSG00000141429	GALNT1	TRUE	FALSE
chr18	35683600	T	C	ENST00000269195	ENSG00000141429	GALNT1	TRUE	FALSE
chr18	35683600	T	G	ENST00000269195	ENSG00000141429	GALNT1	TRUE	FALSE
chr18	35687014	A	C	ENST00000269195	ENSG00000141429	GALNT1	TRUE	FALSE
chr18	35687014	A	G	ENST00000269195	ENSG00000141429	GALNT1	TRUE	FALSE
chr18	35687014	A	T	ENST00000269195	ENSG00000141429	GALNT1	TRUE	FALSE
chr18	35687015	G	A	ENST00000269195	ENSG00000141429	GALNT1	TRUE	FALSE
chr18	35687015	G	C	ENST00000269195	ENSG00000141429	GALNT1	TRUE	FALSE
chr18	35687015	G	T	ENST00000269195	ENSG00000141429	GALNT1	TRUE	FALSE
chr18	35687017	A	T	ENST00000269195	ENSG00000141429	GALNT1	TRUE	TRUE
chr18	35687031	T	A	ENST00000269195	ENSG00000141429	GALNT1	TRUE	TRUE
chr18	35687065	G	T	ENST00000269195	ENSG00000141429	GALNT1	TRUE	TRUE
chr18	35687070	C	A	ENST00000269195	ENSG00000141429	GALNT1	TRUE	TRUE
chr18	35687070	C	G	ENST00000269195	ENSG00000141429	GALNT1	TRUE	TRUE
chr18	35687094	T	A	ENST00000269195	ENSG00000141429	GALNT1	TRUE	TRUE
chr18	35687094	T	G	ENST00000269195	ENSG00000141429	GALNT1	TRUE	TRUE
chr18	35687108	G	A	ENST00000269195	ENSG00000141429	GALNT1	TRUE	TRUE
chr18	35687109	G	A	ENST00000269195	ENSG00000141429	GALNT1	TRUE	TRUE
chr18	35687110	A	T	ENST00000269195	ENSG00000141429	GALNT1	TRUE	TRUE
chr18	35687126	G	A	ENST00000269195	ENSG00000141429	GALNT1	TRUE	TRUE
chr18	35687127	G	A	ENST00000269195	ENSG00000141429	GALNT1	TRUE	TRUE
chr18	35687130	T	A	ENST00000269195	ENSG00000141429	GALNT1	TRUE	TRUE
chr18	35687130	T	G	ENST00000269195	ENSG00000141429	GALNT1	TRUE	TRUE
chr18	35687140	C	T	ENST00000269195	ENSG00000141429	GALNT1	TRUE	TRUE
chr18	35687143	A	T	ENST00000269195	ENSG00000141429	GALNT1	TRUE	TRUE
chr18	35687146	G	T	ENST00000269195	ENSG00000141429	GALNT1	TRUE	TRUE
chr18	35687155	A	T	ENST00000269195	ENSG00000141429	GALNT1	TRUE	TRUE
chr18	35687161	A	T	ENST00000269195	ENSG00000141429	GALNT1	TRUE	TRUE
chr18	35687187	G	A	ENST00000269195	ENSG00000141429	GALNT1	TRUE	FALSE
chr18	35687187	G	C	ENST00000269195	ENSG00000141429	GALNT1	TRUE	FALSE
chr18	35687187	G	T	ENST00000269195	ENSG00000141429	GALNT1	TRUE	FALSE
chr18	35687188	T	A	ENST00000269195	ENSG00000141429	GALNT1	TRUE	FALSE
chr18	35687188	T	C	ENST00000269195	ENSG00000141429	GALNT1	TRUE	FALSE
chr18	35687188	T	G	ENST00000269195	ENSG00000141429	GALNT1	TRUE	FALSE
chr18	35689171	A	C	ENST00000269195	ENSG00000141429	GALNT1	TRUE	FALSE
chr18	35689171	A	G	ENST00000269195	ENSG00000141429	GALNT1	TRUE	FALSE
chr18	35689171	A	T	ENST00000269195	ENSG00000141429	GALNT1	TRUE	FALSE
chr18	35689172	G	A	ENST00000269195	ENSG00000141429	GALNT1	TRUE	FALSE
chr18	35689172	G	C	ENST00000269195	ENSG00000141429	GALNT1	TRUE	FALSE
chr18	35689172	G	T	ENST00000269195	ENSG00000141429	GALNT1	TRUE	FALSE
chr18	35689189	G	T	ENST00000269195	ENSG00000141429	GALNT1	TRUE	TRUE
chr18	35689202	C	A	ENST00000269195	ENSG00000141429	GALNT1	TRUE	TRUE
chr18	35689202	C	G	ENST00000269195	ENSG00000141429	GALNT1	TRUE	TRUE
chr18	35689210	A	T	ENST00000269195	ENSG00000141429	GALNT1	TRUE	TRUE
chr18	35689218	C	A	ENST00000269195	ENSG00000141429	GALNT1	TRUE	TRUE
chr18	35689218	C	G	ENST00000269195	ENSG00000141429	GALNT1	TRUE	TRUE
chr18	35689222	C	T	ENST00000269195	ENSG00000141429	GALNT1	TRUE	TRUE
chr18	35689225	G	T	ENST00000269195	ENSG00000141429	GALNT1	TRUE	TRUE
chr18	35689231	G	T	ENST00000269195	ENSG00000141429	GALNT1	TRUE	TRUE
chr18	35689239	T	A	ENST00000269195	ENSG00000141429	GALNT1	TRUE	TRUE
chr18	35689239	T	G	ENST00000269195	ENSG00000141429	GALNT1	TRUE	TRUE
chr18	35689246	G	T	ENST00000269195	ENSG00000141429	GALNT1	TRUE	TRUE
chr18	35689259	G	A	ENST00000269195	ENSG00000141429	GALNT1	TRUE	TRUE
chr18	35689260	G	A	ENST00000269195	ENSG00000141429	GALNT1	TRUE	TRUE
chr18	35689261	G	T	ENST00000269195	ENSG00000141429	GALNT1	TRUE	TRUE
chr18	35689264	G	T	ENST00000269195	ENSG00000141429	GALNT1	TRUE	TRUE
chr18	35689267	G	T	ENST00000269195	ENSG00000141429	GALNT1	TRUE	TRUE
chr18	35689276	G	T	ENST00000269195	ENSG00000141429	GALNT1	TRUE	TRUE
chr18	35689291	G	A	ENST00000269195	ENSG00000141429	GALNT1	TRUE	FALSE
chr18	35689291	G	C	ENST00000269195	ENSG00000141429	GALNT1	TRUE	FALSE
chr18	35689291	G	T	ENST00000269195	ENSG00000141429	GALNT1	TRUE	FALSE
chr18	35689292	T	A	ENST00000269195	ENSG00000141429	GALNT1	TRUE	FALSE
chr18	35689292	T	C	ENST00000269195	ENSG00000141429	GALNT1	TRUE	FALSE
chr18	35689292	T	G	ENST00000269195	ENSG00000141429	GALNT1	TRUE	FALSE
chr18	35691010	A	C	ENST00000269195	ENSG00000141429	GALNT1	TRUE	FALSE
chr18	35691010	A	G	ENST00000269195	ENSG00000141429	GALNT1	TRUE	FALSE
chr18	35691010	A	T	ENST00000269195	ENSG00000141429	GALNT1	TRUE	FALSE
chr18	35691011	G	A	ENST00000269195	ENSG00000141429	GALNT1	TRUE	FALSE
chr18	35691011	G	C	ENST00000269195	ENSG00000141429	GALNT1	TRUE	FALSE
chr18	35691011	G	T	ENST00000269195	ENSG00000141429	GALNT1	TRUE	FALSE
chr18	35691016	G	A	ENST00000269195	ENSG00000141429	GALNT1	TRUE	TRUE
chr18	35691017	G	A	ENST00000269195	ENSG00000141429	GALNT1	TRUE	TRUE
chr18	35691018	C	T	ENST00000269195	ENSG00000141429	GALNT1	TRUE	TRUE
chr18	35691023	T	A	ENST00000269195	ENSG00000141429	GALNT1	TRUE	TRUE
chr18	35691024	G	T	ENST00000269195	ENSG00000141429	GALNT1	TRUE	TRUE
chr18	35691027	G	T	ENST00000269195	ENSG00000141429	GALNT1	TRUE	TRUE
chr18	35691034	T	A	ENST00000269195	ENSG00000141429	GALNT1	TRUE	TRUE
chr18	35691036	G	T	ENST00000269195	ENSG00000141429	GALNT1	TRUE	TRUE
chr18	35691050	C	A	ENST00000269195	ENSG00000141429	GALNT1	TRUE	TRUE
chr18	35691052	C	A	ENST00000269195	ENSG00000141429	GALNT1	TRUE	TRUE
chr18	35691052	C	G	ENST00000269195	ENSG00000141429	GALNT1	TRUE	TRUE
chr18	35691060	G	T	ENST00000269195	ENSG00000141429	GALNT1	TRUE	TRUE
chr18	35691075	A	T	ENST00000269195	ENSG00000141429	GALNT1	TRUE	TRUE
chr18	35691089	C	A	ENST00000269195	ENSG00000141429	GALNT1	TRUE	TRUE
chr18	35691089	C	G	ENST00000269195	ENSG00000141429	GALNT1	TRUE	TRUE
chr18	35691099	G	T	ENST00000269195	ENSG00000141429	GALNT1	TRUE	TRUE
chr18	35691111	C	T	ENST00000269195	ENSG00000141429	GALNT1	TRUE	TRUE
chr18	35691123	A	T	ENST00000269195	ENSG00000141429	GALNT1	TRUE	TRUE
chr18	35691132	A	T	ENST00000269195	ENSG00000141429	GALNT1	TRUE	TRUE
chr18	35691135	C	T	ENST00000269195	ENSG00000141429	GALNT1	TRUE	TRUE
chr18	35691144	G	T	ENST00000269195	ENSG00000141429	GALNT1	TRUE	TRUE
chr18	35691151	G	A	ENST00000269195	ENSG00000141429	GALNT1	TRUE	TRUE
chr18	35691152	G	A	ENST00000269195	ENSG00000141429	GALNT1	TRUE	TRUE
chr18	35691159	G	T	ENST00000269195	ENSG00000141429	GALNT1	TRUE	TRUE
chr18	35691165	A	T	ENST00000269195	ENSG00000141429	GALNT1	TRUE	TRUE
chr18	35691179	T	A	ENST00000269195	ENSG00000141429	GALNT1	TRUE	TRUE
chr18	35691179	T	G	ENST00000269195	ENSG00000141429	GALNT1	TRUE	TRUE
chr18	35691193	G	A	ENST00000269195	ENSG00000141429	GALNT1	TRUE	FALSE
chr18	35691193	G	C	ENST00000269195	ENSG00000141429	GALNT1	TRUE	FALSE
chr18	35691193	G	T	ENST00000269195	ENSG00000141429	GALNT1	TRUE	FALSE
chr18	35691194	T	A	ENST00000269195	ENSG00000141429	GALNT1	TRUE	FALSE
chr18	35691194	T	C	ENST00000269195	ENSG00000141429	GALNT1	TRUE	FALSE
chr18	35691194	T	G	ENST00000269195	ENSG00000141429	GALNT1	TRUE	FALSE
chr18	35692179	A	C	ENST00000269195	ENSG00000141429	GALNT1	TRUE	FALSE
chr18	35692179	A	G	ENST00000269195	ENSG00000141429	GALNT1	TRUE	FALSE
chr18	35692179	A	T	ENST00000269195	ENSG00000141429	GALNT1	TRUE	FALSE
chr18	35692180	G	A	ENST00000269195	ENSG00000141429	GALNT1	TRUE	FALSE
chr18	35692180	G	C	ENST00000269195	ENSG00000141429	GALNT1	TRUE	FALSE
chr18	35692180	G	T	ENST00000269195	ENSG00000141429	GALNT1	TRUE	FALSE
chr18	35692189	A	T	ENST00000269195	ENSG00000141429	GALNT1	TRUE	TRUE
chr18	35692200	T	A	ENST00000269195	ENSG00000141429	GALNT1	TRUE	TRUE
chr18	35692200	T	G	ENST00000269195	ENSG00000141429	GALNT1	TRUE	TRUE
chr18	35692201	G	T	ENST00000269195	ENSG00000141429	GALNT1	TRUE	TRUE
chr18	35692211	C	A	ENST00000269195	ENSG00000141429	GALNT1	TRUE	TRUE
chr18	35692214	C	A	ENST00000269195	ENSG00000141429	GALNT1	TRUE	TRUE
chr18	35692214	C	G	ENST00000269195	ENSG00000141429	GALNT1	TRUE	TRUE
chr18	35692216	A	T	ENST00000269195	ENSG00000141429	GALNT1	TRUE	TRUE
chr18	35692228	A	T	ENST00000269195	ENSG00000141429	GALNT1	TRUE	TRUE
chr18	35692234	A	T	ENST00000269195	ENSG00000141429	GALNT1	TRUE	TRUE
chr18	35692240	C	T	ENST00000269195	ENSG00000141429	GALNT1	TRUE	TRUE
chr18	35692245	C	A	ENST00000269195	ENSG00000141429	GALNT1	TRUE	TRUE
chr18	35692246	A	T	ENST00000269195	ENSG00000141429	GALNT1	TRUE	TRUE
chr18	35692259	G	A	ENST00000269195	ENSG00000141429	GALNT1	TRUE	TRUE
chr18	35692260	G	A	ENST00000269195	ENSG00000141429	GALNT1	TRUE	TRUE
chr18	35692263	C	A	ENST00000269195	ENSG00000141429	GALNT1	TRUE	TRUE
chr18	35692263	C	G	ENST00000269195	ENSG00000141429	GALNT1	TRUE	TRUE
chr18	35692267	G	T	ENST00000269195	ENSG00000141429	GALNT1	TRUE	TRUE
chr18	35692278	T	A	ENST00000269195	ENSG00000141429	GALNT1	TRUE	TRUE
chr18	35692278	T	G	ENST00000269195	ENSG00000141429	GALNT1	TRUE	TRUE
chr18	35692288	C	T	ENST00000269195	ENSG00000141429	GALNT1	TRUE	TRUE
chr18	35692305	T	A	ENST00000269195	ENSG00000141429	GALNT1	TRUE	TRUE
chr18	35692305	T	G	ENST00000269195	ENSG00000141429	GALNT1	TRUE	TRUE
chr18	35692310	C	A	ENST00000269195	ENSG00000141429	GALNT1	TRUE	TRUE
chr18	35692310	C	G	ENST00000269195	ENSG00000141429	GALNT1	TRUE	TRUE
chr18	35692313	T	A	ENST00000269195	ENSG00000141429	GALNT1	TRUE	TRUE
chr18	35692315	G	T	ENST00000269195	ENSG00000141429	GALNT1	TRUE	TRUE
chr18	35692318	G	T	ENST00000269195	ENSG00000141429	GALNT1	TRUE	TRUE
chr18	35692321	G	A	ENST00000269195	ENSG00000141429	GALNT1	TRUE	FALSE
chr18	35692321	G	C	ENST00000269195	ENSG00000141429	GALNT1	TRUE	FALSE
chr18	35692321	G	T	ENST00000269195	ENSG00000141429	GALNT1	TRUE	FALSE
chr18	35692322	T	A	ENST00000269195	ENSG00000141429	GALNT1	TRUE	FALSE
chr18	35692322	T	C	ENST00000269195	ENSG00000141429	GALNT1	TRUE	FALSE
chr18	35692322	T	G	ENST00000269195	ENSG00000141429	GALNT1	TRUE	FALSE
chr18	35702895	A	C	ENST00000269195	ENSG00000141429	GALNT1	TRUE	FALSE
chr18	35702895	A	G	ENST00000269195	ENSG00000141429	GALNT1	TRUE	FALSE
chr18	35702895	A	T	ENST00000269195	ENSG00000141429	GALNT1	TRUE	FALSE
chr18	35702896	G	A	ENST00000269195	ENSG00000141429	GALNT1	TRUE	FALSE
chr18	35702896	G	C	ENST00000269195	ENSG00000141429	GALNT1	TRUE	FALSE
chr18	35702896	G	T	ENST00000269195	ENSG00000141429	GALNT1	TRUE	FALSE
chr18	35702900	C	T	ENST00000269195	ENSG00000141429	GALNT1	TRUE	TRUE
chr18	35702909	G	T	ENST00000269195	ENSG00000141429	GALNT1	TRUE	TRUE
chr18	35702918	C	T	ENST00000269195	ENSG00000141429	GALNT1	TRUE	TRUE
chr18	35702923	T	A	ENST00000269195	ENSG00000141429	GALNT1	TRUE	TRUE
chr18	35702939	A	T	ENST00000269195	ENSG00000141429	GALNT1	TRUE	TRUE
chr18	35702942	A	T	ENST00000269195	ENSG00000141429	GALNT1	TRUE	TRUE
chr18	35702945	G	T	ENST00000269195	ENSG00000141429	GALNT1	TRUE	TRUE
chr18	35702951	G	T	ENST00000269195	ENSG00000141429	GALNT1	TRUE	TRUE
chr18	35702954	A	T	ENST00000269195	ENSG00000141429	GALNT1	TRUE	TRUE
chr18	35702960	G	T	ENST00000269195	ENSG00000141429	GALNT1	TRUE	TRUE
chr18	35702974	C	A	ENST00000269195	ENSG00000141429	GALNT1	TRUE	TRUE
chr18	35702993	C	T	ENST00000269195	ENSG00000141429	GALNT1	TRUE	TRUE
chr18	35702996	G	A	ENST00000269195	ENSG00000141429	GALNT1	TRUE	FALSE
chr18	35702996	G	C	ENST00000269195	ENSG00000141429	GALNT1	TRUE	FALSE
chr18	35702996	G	T	ENST00000269195	ENSG00000141429	GALNT1	TRUE	FALSE
chr18	35702997	T	A	ENST00000269195	ENSG00000141429	GALNT1	TRUE	FALSE
chr18	35702997	T	C	ENST00000269195	ENSG00000141429	GALNT1	FALSE	FALSE
chr18	35702997	T	G	ENST00000269195	ENSG00000141429	GALNT1	TRUE	FALSE
chr18	35703507	A	C	ENST00000269195	ENSG00000141429	GALNT1	TRUE	FALSE
chr18	35703507	A	G	ENST00000269195	ENSG00000141429	GALNT1	TRUE	FALSE
chr18	35703507	A	T	ENST00000269195	ENSG00000141429	GALNT1	TRUE	FALSE
chr18	35703508	G	A	ENST00000269195	ENSG00000141429	GALNT1	TRUE	FALSE
chr18	35703508	G	C	ENST00000269195	ENSG00000141429	GALNT1	TRUE	FALSE
chr18	35703508	G	T	ENST00000269195	ENSG00000141429	GALNT1	TRUE	FALSE
chr18	35703520	T	A	ENST00000269195	ENSG00000141429	GALNT1	TRUE	TRUE
chr18	35703520	T	G	ENST00000269195	ENSG00000141429	GALNT1	TRUE	TRUE
chr18	35703530	A	T	ENST00000269195	ENSG00000141429	GALNT1	TRUE	TRUE
chr18	35703533	G	T	ENST00000269195	ENSG00000141429	GALNT1	TRUE	TRUE
chr18	35703539	A	T	ENST00000269195	ENSG00000141429	GALNT1	TRUE	TRUE
chr18	35703556	C	A	ENST00000269195	ENSG00000141429	GALNT1	TRUE	TRUE
chr18	35703558	T	A	ENST00000269195	ENSG00000141429	GALNT1	TRUE	TRUE
chr18	35703569	A	T	ENST00000269195	ENSG00000141429	GALNT1	TRUE	TRUE
chr18	35703596	A	T	ENST00000269195	ENSG00000141429	GALNT1	FALSE	FALSE
chr18	35703601	C	A	ENST00000269195	ENSG00000141429	GALNT1	FALSE	FALSE
chr18	35703611	A	T	ENST00000269195	ENSG00000141429	GALNT1	FALSE	FALSE
chr18	35703620	C	T	ENST00000269195	ENSG00000141429	GALNT1	FALSE	FALSE
chr18	35703627	G	A	ENST00000269195	ENSG00000141429	GALNT1	FALSE	FALSE
chr18	35703628	G	A	ENST00000269195	ENSG00000141429	GALNT1	FALSE	FALSE
chr18	35703629	G	T	ENST00000269195	ENSG00000141429	GALNT1	FALSE	FALSE
chr18	35703634	T	A	ENST00000269195	ENSG00000141429	GALNT1	FALSE	FALSE
chr18	35703634	T	G	ENST00000269195	ENSG00000141429	GALNT1	FALSE	FALSE
chr18	35703644	G	A	ENST00000269195	ENSG00000141429	GALNT1	TRUE	FALSE
chr18	35703644	G	C	ENST00000269195	ENSG00000141429	GALNT1	TRUE	FALSE
chr18	35703644	G	T	ENST00000269195	ENSG00000141429	GALNT1	TRUE	FALSE
chr18	35703645	T	A	ENST00000269195	ENSG00000141429	GALNT1	TRUE	FALSE
chr18	35703645	T	C	ENST00000269195	ENSG00000141429	GALNT1	TRUE	FALSE
chr18	35703645	T	G	ENST00000269195	ENSG00000141429	GALNT1	TRUE	FALSE
chr18	35709622	A	C	ENST00000269195	ENSG00000141429	GALNT1	TRUE	FALSE
chr18	35709622	A	G	ENST00000269195	ENSG00000141429	GALNT1	TRUE	FALSE
chr18	35709622	A	T	ENST00000269195	ENSG00000141429	GALNT1	TRUE	FALSE
chr18	35709623	G	A	ENST00000269195	ENSG00000141429	GALNT1	TRUE	FALSE
chr18	35709623	G	C	ENST00000269195	ENSG00000141429	GALNT1	TRUE	FALSE
chr18	35709623	G	T	ENST00000269195	ENSG00000141429	GALNT1	TRUE	FALSE
chr18	35709624	A	T	ENST00000269195	ENSG00000141429	GALNT1	FALSE	FALSE
chr18	35709628	T	A	ENST00000269195	ENSG00000141429	GALNT1	FALSE	FALSE
chr18	35709628	T	G	ENST00000269195	ENSG00000141429	GALNT1	FALSE	FALSE
chr18	35709636	C	T	ENST00000269195	ENSG00000141429	GALNT1	FALSE	FALSE
chr18	35709654	C	T	ENST00000269195	ENSG00000141429	GALNT1	FALSE	FALSE
chr18	35709659	C	A	ENST00000269195	ENSG00000141429	GALNT1	FALSE	FALSE
chr18	35709666	A	T	ENST00000269195	ENSG00000141429	GALNT1	FALSE	FALSE
chr18	35709675	G	T	ENST00000269195	ENSG00000141429	GALNT1	FALSE	FALSE
chr18	35709678	G	T	ENST00000269195	ENSG00000141429	GALNT1	FALSE	FALSE
chr18	35709687	C	T	ENST00000269195	ENSG00000141429	GALNT1	FALSE	FALSE
chr18	35709702	A	T	ENST00000269195	ENSG00000141429	GALNT1	FALSE	FALSE
chr18	35709710	C	A	ENST00000269195	ENSG00000141429	GALNT1	FALSE	FALSE
chr18	35709714	G	T	ENST00000269195	ENSG00000141429	GALNT1	FALSE	FALSE
chr18	35709726	C	T	ENST00000269195	ENSG00000141429	GALNT1	FALSE	FALSE
chr18	35709729	C	T	ENST00000269195	ENSG00000141429	GALNT1	FALSE	FALSE
chr18	35709733	G	A	ENST00000269195	ENSG00000141429	GALNT1	FALSE	FALSE
chr18	35709734	G	A	ENST00000269195	ENSG00000141429	GALNT1	FALSE	FALSE
chr18	35709741	C	T	ENST00000269195	ENSG00000141429	GALNT1	FALSE	FALSE
chr18	35709759	G	T	ENST00000269195	ENSG00000141429	GALNT1	FALSE	FALSE
chr18	35972732	A	T	ENST00000592875	ENSG00000141428	C18orf21	FALSE	FALSE
chr18	35972735	C	T	ENST00000592875	ENSG00000141428	C18orf21	FALSE	FALSE
chr18	35972738	A	T	ENST00000592875	ENSG00000141428	C18orf21	FALSE	FALSE
chr18	35972746	C	A	ENST00000592875	ENSG00000141428	C18orf21	FALSE	FALSE
chr18	35972746	C	G	ENST00000592875	ENSG00000141428	C18orf21	FALSE	FALSE
chr18	35972750	G	T	ENST00000592875	ENSG00000141428	C18orf21	FALSE	FALSE
chr18	35972765	G	T	ENST00000592875	ENSG00000141428	C18orf21	FALSE	FALSE
chr18	35972782	C	A	ENST00000592875	ENSG00000141428	C18orf21	TRUE	FALSE
chr18	35972789	C	T	ENST00000592875	ENSG00000141428	C18orf21	TRUE	FALSE
chr18	35972800	C	A	ENST00000592875	ENSG00000141428	C18orf21	TRUE	TRUE
chr18	35972800	C	G	ENST00000592875	ENSG00000141428	C18orf21	TRUE	TRUE
chr18	35972806	G	A	ENST00000592875	ENSG00000141428	C18orf21	FALSE	FALSE
chr18	35972806	G	C	ENST00000592875	ENSG00000141428	C18orf21	FALSE	FALSE
chr18	35972806	G	T	ENST00000592875	ENSG00000141428	C18orf21	FALSE	FALSE
chr18	35972807	T	A	ENST00000592875	ENSG00000141428	C18orf21	FALSE	FALSE
chr18	35972807	T	C	ENST00000592875	ENSG00000141428	C18orf21	FALSE	FALSE
chr18	35972807	T	G	ENST00000592875	ENSG00000141428	C18orf21	FALSE	FALSE
chr18	35972883	A	C	ENST00000592875	ENSG00000141428	C18orf21	TRUE	FALSE
chr18	35972883	A	G	ENST00000592875	ENSG00000141428	C18orf21	TRUE	FALSE
chr18	35972883	A	T	ENST00000592875	ENSG00000141428	C18orf21	TRUE	FALSE
chr18	35972884	G	A	ENST00000592875	ENSG00000141428	C18orf21	TRUE	FALSE
chr18	35972884	G	C	ENST00000592875	ENSG00000141428	C18orf21	TRUE	FALSE
chr18	35972884	G	T	ENST00000592875	ENSG00000141428	C18orf21	TRUE	FALSE
chr18	35972887	G	A	ENST00000592875	ENSG00000141428	C18orf21	TRUE	TRUE
chr18	35972888	G	A	ENST00000592875	ENSG00000141428	C18orf21	TRUE	TRUE
chr18	35972894	C	A	ENST00000592875	ENSG00000141428	C18orf21	TRUE	TRUE
chr18	35972894	C	G	ENST00000592875	ENSG00000141428	C18orf21	TRUE	TRUE
chr18	35972899	C	A	ENST00000592875	ENSG00000141428	C18orf21	TRUE	TRUE
chr18	35972902	C	A	ENST00000592875	ENSG00000141428	C18orf21	TRUE	TRUE
chr18	35972908	G	A	ENST00000592875	ENSG00000141428	C18orf21	TRUE	FALSE
chr18	35972908	G	C	ENST00000592875	ENSG00000141428	C18orf21	TRUE	FALSE
chr18	35972908	G	T	ENST00000592875	ENSG00000141428	C18orf21	TRUE	FALSE
chr18	35972909	T	A	ENST00000592875	ENSG00000141428	C18orf21	TRUE	FALSE
chr18	35972909	T	C	ENST00000592875	ENSG00000141428	C18orf21	TRUE	FALSE
chr18	35972909	T	G	ENST00000592875	ENSG00000141428	C18orf21	TRUE	FALSE
chr18	35974894	A	C	ENST00000592875	ENSG00000141428	C18orf21	TRUE	FALSE
chr18	35974894	A	G	ENST00000592875	ENSG00000141428	C18orf21	TRUE	FALSE
chr18	35974894	A	T	ENST00000592875	ENSG00000141428	C18orf21	TRUE	FALSE
chr18	35974895	G	A	ENST00000592875	ENSG00000141428	C18orf21	TRUE	FALSE
chr18	35974895	G	C	ENST00000592875	ENSG00000141428	C18orf21	TRUE	FALSE
chr18	35974895	G	T	ENST00000592875	ENSG00000141428	C18orf21	TRUE	FALSE
chr18	35974901	A	T	ENST00000592875	ENSG00000141428	C18orf21	TRUE	TRUE
chr18	35974913	G	T	ENST00000592875	ENSG00000141428	C18orf21	TRUE	TRUE
chr18	35974916	G	T	ENST00000592875	ENSG00000141428	C18orf21	TRUE	TRUE
chr18	35974924	T	A	ENST00000592875	ENSG00000141428	C18orf21	TRUE	TRUE
chr18	35974930	C	A	ENST00000592875	ENSG00000141428	C18orf21	TRUE	TRUE
chr18	35974930	C	G	ENST00000592875	ENSG00000141428	C18orf21	TRUE	TRUE
chr18	35974933	T	A	ENST00000592875	ENSG00000141428	C18orf21	TRUE	TRUE
chr18	35974937	C	T	ENST00000592875	ENSG00000141428	C18orf21	TRUE	TRUE
chr18	35974944	T	A	ENST00000592875	ENSG00000141428	C18orf21	TRUE	TRUE
chr18	35974961	C	T	ENST00000592875	ENSG00000141428	C18orf21	TRUE	TRUE
chr18	35974973	A	T	ENST00000592875	ENSG00000141428	C18orf21	TRUE	TRUE
chr18	35974979	A	T	ENST00000592875	ENSG00000141428	C18orf21	TRUE	TRUE
chr18	35974989	T	A	ENST00000592875	ENSG00000141428	C18orf21	TRUE	TRUE
chr18	35974997	A	T	ENST00000592875	ENSG00000141428	C18orf21	TRUE	TRUE
chr18	35975003	C	T	ENST00000592875	ENSG00000141428	C18orf21	TRUE	TRUE
chr18	35975006	A	T	ENST00000592875	ENSG00000141428	C18orf21	TRUE	TRUE
chr18	35975018	C	T	ENST00000592875	ENSG00000141428	C18orf21	TRUE	TRUE
chr18	35975021	G	T	ENST00000592875	ENSG00000141428	C18orf21	TRUE	TRUE
chr18	35975027	A	T	ENST00000592875	ENSG00000141428	C18orf21	TRUE	TRUE
chr18	35975035	T	A	ENST00000592875	ENSG00000141428	C18orf21	TRUE	TRUE
chr18	35975035	T	G	ENST00000592875	ENSG00000141428	C18orf21	TRUE	TRUE
chr18	35975048	A	T	ENST00000592875	ENSG00000141428	C18orf21	TRUE	TRUE
chr18	35975051	G	T	ENST00000592875	ENSG00000141428	C18orf21	TRUE	TRUE
chr18	35975057	A	T	ENST00000592875	ENSG00000141428	C18orf21	TRUE	TRUE
chr18	35975066	A	T	ENST00000592875	ENSG00000141428	C18orf21	TRUE	TRUE
chr18	35975069	A	T	ENST00000592875	ENSG00000141428	C18orf21	TRUE	TRUE
chr18	35975075	A	T	ENST00000592875	ENSG00000141428	C18orf21	TRUE	TRUE
chr18	35975084	A	T	ENST00000592875	ENSG00000141428	C18orf21	TRUE	TRUE
chr18	35975094	T	A	ENST00000592875	ENSG00000141428	C18orf21	TRUE	TRUE
chr18	35975096	G	A	ENST00000592875	ENSG00000141428	C18orf21	TRUE	FALSE
chr18	35975096	G	C	ENST00000592875	ENSG00000141428	C18orf21	TRUE	FALSE
chr18	35975096	G	T	ENST00000592875	ENSG00000141428	C18orf21	TRUE	FALSE
chr18	35975097	T	A	ENST00000592875	ENSG00000141428	C18orf21	TRUE	FALSE
chr18	35975097	T	C	ENST00000592875	ENSG00000141428	C18orf21	TRUE	FALSE
chr18	35975097	T	G	ENST00000592875	ENSG00000141428	C18orf21	TRUE	FALSE
chr18	35977408	A	C	ENST00000592875	ENSG00000141428	C18orf21	TRUE	FALSE
chr18	35977408	A	G	ENST00000592875	ENSG00000141428	C18orf21	TRUE	FALSE
chr18	35977408	A	T	ENST00000592875	ENSG00000141428	C18orf21	TRUE	FALSE
chr18	35977409	G	A	ENST00000592875	ENSG00000141428	C18orf21	TRUE	FALSE
chr18	35977409	G	C	ENST00000592875	ENSG00000141428	C18orf21	TRUE	FALSE
chr18	35977409	G	T	ENST00000592875	ENSG00000141428	C18orf21	TRUE	FALSE
chr18	35977411	T	A	ENST00000592875	ENSG00000141428	C18orf21	TRUE	TRUE
chr18	35977421	T	A	ENST00000592875	ENSG00000141428	C18orf21	TRUE	TRUE
chr18	35977422	A	T	ENST00000592875	ENSG00000141428	C18orf21	TRUE	TRUE
chr18	35977430	C	A	ENST00000592875	ENSG00000141428	C18orf21	TRUE	TRUE
chr18	35977434	A	T	ENST00000592875	ENSG00000141428	C18orf21	TRUE	TRUE
chr18	35977443	A	T	ENST00000592875	ENSG00000141428	C18orf21	TRUE	TRUE
chr18	35977455	A	T	ENST00000592875	ENSG00000141428	C18orf21	TRUE	TRUE
chr18	35977461	A	T	ENST00000592875	ENSG00000141428	C18orf21	TRUE	TRUE
chr18	35977474	C	A	ENST00000592875	ENSG00000141428	C18orf21	TRUE	TRUE
chr18	35977474	C	G	ENST00000592875	ENSG00000141428	C18orf21	TRUE	TRUE
chr18	35977480	T	A	ENST00000592875	ENSG00000141428	C18orf21	TRUE	TRUE
chr18	35977482	A	T	ENST00000592875	ENSG00000141428	C18orf21	TRUE	TRUE
chr18	35977509	A	T	ENST00000592875	ENSG00000141428	C18orf21	TRUE	TRUE
chr18	35977521	A	T	ENST00000592875	ENSG00000141428	C18orf21	TRUE	TRUE
chr18	35977530	G	T	ENST00000592875	ENSG00000141428	C18orf21	TRUE	TRUE
chr18	35977533	A	T	ENST00000592875	ENSG00000141428	C18orf21	TRUE	TRUE
chr18	35977570	C	A	ENST00000592875	ENSG00000141428	C18orf21	FALSE	FALSE
chr18	35977572	A	T	ENST00000592875	ENSG00000141428	C18orf21	FALSE	FALSE
chr18	35977578	A	T	ENST00000592875	ENSG00000141428	C18orf21	FALSE	FALSE
chr18	35977591	C	A	ENST00000592875	ENSG00000141428	C18orf21	FALSE	FALSE
chr18	35977599	A	T	ENST00000592875	ENSG00000141428	C18orf21	FALSE	FALSE
chr18	35977601	G	A	ENST00000592875	ENSG00000141428	C18orf21	TRUE	FALSE
chr18	35977601	G	C	ENST00000592875	ENSG00000141428	C18orf21	TRUE	TRUE
chr18	35977601	G	T	ENST00000592875	ENSG00000141428	C18orf21	TRUE	TRUE
chr18	35977602	T	A	ENST00000592875	ENSG00000141428	C18orf21	TRUE	TRUE
chr18	35977602	T	C	ENST00000592875	ENSG00000141428	C18orf21	TRUE	FALSE
chr18	35977602	T	G	ENST00000592875	ENSG00000141428	C18orf21	TRUE	TRUE
chr18	35978833	A	C	ENST00000592875	ENSG00000141428	C18orf21	TRUE	TRUE
chr18	35978833	A	G	ENST00000592875	ENSG00000141428	C18orf21	TRUE	TRUE
chr18	35978833	A	T	ENST00000592875	ENSG00000141428	C18orf21	TRUE	TRUE
chr18	35978834	G	A	ENST00000592875	ENSG00000141428	C18orf21	TRUE	TRUE
chr18	35978834	G	C	ENST00000592875	ENSG00000141428	C18orf21	TRUE	TRUE
chr18	35978834	G	T	ENST00000592875	ENSG00000141428	C18orf21	TRUE	TRUE
chr18	35978848	G	T	ENST00000592875	ENSG00000141428	C18orf21	FALSE	FALSE
chr18	35978851	C	T	ENST00000592875	ENSG00000141428	C18orf21	FALSE	FALSE
chr18	35978855	C	A	ENST00000592875	ENSG00000141428	C18orf21	FALSE	FALSE
chr18	35978855	C	G	ENST00000592875	ENSG00000141428	C18orf21	FALSE	FALSE
chr18	35978868	C	A	ENST00000592875	ENSG00000141428	C18orf21	FALSE	FALSE
chr18	35978873	C	A	ENST00000592875	ENSG00000141428	C18orf21	FALSE	FALSE
chr18	35978873	C	G	ENST00000592875	ENSG00000141428	C18orf21	FALSE	FALSE
chr18	35978875	A	T	ENST00000592875	ENSG00000141428	C18orf21	FALSE	FALSE
chr18	35978887	A	T	ENST00000592875	ENSG00000141428	C18orf21	FALSE	FALSE
chr18	35978893	A	T	ENST00000592875	ENSG00000141428	C18orf21	FALSE	FALSE
chr18	35978896	A	T	ENST00000592875	ENSG00000141428	C18orf21	FALSE	FALSE
chr18	35978908	C	T	ENST00000592875	ENSG00000141428	C18orf21	FALSE	FALSE
chr18	35978914	A	T	ENST00000592875	ENSG00000141428	C18orf21	FALSE	FALSE
chr18	35978921	T	A	ENST00000592875	ENSG00000141428	C18orf21	FALSE	FALSE
chr18	35978921	T	G	ENST00000592875	ENSG00000141428	C18orf21	FALSE	FALSE
chr18	35978929	C	T	ENST00000592875	ENSG00000141428	C18orf21	FALSE	FALSE
chr18	35978935	G	T	ENST00000592875	ENSG00000141428	C18orf21	FALSE	FALSE
chr18	35978941	C	T	ENST00000592875	ENSG00000141428	C18orf21	FALSE	FALSE
chr18	35978944	A	T	ENST00000592875	ENSG00000141428	C18orf21	FALSE	FALSE
chr18	35978953	A	T	ENST00000592875	ENSG00000141428	C18orf21	FALSE	FALSE
chr18	35978965	A	T	ENST00000592875	ENSG00000141428	C18orf21	FALSE	FALSE
chr18	35978975	T	A	ENST00000592875	ENSG00000141428	C18orf21	FALSE	FALSE
chr18	35978975	T	G	ENST00000592875	ENSG00000141428	C18orf21	FALSE	FALSE
chr18	35978986	A	T	ENST00000592875	ENSG00000141428	C18orf21	FALSE	FALSE
chr18	35978992	G	T	ENST00000592875	ENSG00000141428	C18orf21	FALSE	FALSE
chr18	35978999	T	A	ENST00000592875	ENSG00000141428	C18orf21	FALSE	FALSE
chr18	35978999	T	G	ENST00000592875	ENSG00000141428	C18orf21	FALSE	FALSE
chr18	35979001	A	T	ENST00000592875	ENSG00000141428	C18orf21	FALSE	FALSE
chr18	35993159	C	A	ENST00000399022	ENSG00000141425	RPRD1A	FALSE	FALSE
chr18	35993163	G	C	ENST00000399022	ENSG00000141425	RPRD1A	FALSE	FALSE
chr18	35993163	G	T	ENST00000399022	ENSG00000141425	RPRD1A	FALSE	FALSE
chr18	35993174	C	A	ENST00000399022	ENSG00000141425	RPRD1A	FALSE	FALSE
chr18	35993215	A	T	ENST00000399022	ENSG00000141425	RPRD1A	FALSE	FALSE
chr18	35993219	G	A	ENST00000399022	ENSG00000141425	RPRD1A	FALSE	FALSE
chr18	35993224	A	C	ENST00000399022	ENSG00000141425	RPRD1A	FALSE	FALSE
chr18	35993224	A	T	ENST00000399022	ENSG00000141425	RPRD1A	FALSE	FALSE
chr18	35993240	G	A	ENST00000399022	ENSG00000141425	RPRD1A	FALSE	FALSE
chr18	35993258	C	A	ENST00000399022	ENSG00000141425	RPRD1A	FALSE	FALSE
chr18	35993261	T	A	ENST00000399022	ENSG00000141425	RPRD1A	FALSE	FALSE
chr18	35993279	T	A	ENST00000399022	ENSG00000141425	RPRD1A	FALSE	FALSE
chr18	35993288	T	A	ENST00000399022	ENSG00000141425	RPRD1A	FALSE	FALSE
chr18	35993294	T	A	ENST00000399022	ENSG00000141425	RPRD1A	FALSE	FALSE
chr18	35993295	G	C	ENST00000399022	ENSG00000141425	RPRD1A	FALSE	FALSE
chr18	35993295	G	T	ENST00000399022	ENSG00000141425	RPRD1A	FALSE	FALSE
chr18	35993300	C	A	ENST00000399022	ENSG00000141425	RPRD1A	FALSE	FALSE
chr18	35993301	C	A	ENST00000399022	ENSG00000141425	RPRD1A	TRUE	FALSE
chr18	35993301	C	G	ENST00000399022	ENSG00000141425	RPRD1A	TRUE	FALSE
chr18	35993301	C	T	ENST00000399022	ENSG00000141425	RPRD1A	TRUE	FALSE
chr18	35993302	T	A	ENST00000399022	ENSG00000141425	RPRD1A	TRUE	FALSE
chr18	35993302	T	C	ENST00000399022	ENSG00000141425	RPRD1A	TRUE	FALSE
chr18	35993302	T	G	ENST00000399022	ENSG00000141425	RPRD1A	TRUE	FALSE
chr18	36026898	A	C	ENST00000399022	ENSG00000141425	RPRD1A	TRUE	FALSE
chr18	36026898	A	G	ENST00000399022	ENSG00000141425	RPRD1A	TRUE	FALSE
chr18	36026898	A	T	ENST00000399022	ENSG00000141425	RPRD1A	TRUE	FALSE
chr18	36026899	C	A	ENST00000399022	ENSG00000141425	RPRD1A	TRUE	FALSE
chr18	36026899	C	G	ENST00000399022	ENSG00000141425	RPRD1A	TRUE	FALSE
chr18	36026899	C	T	ENST00000399022	ENSG00000141425	RPRD1A	TRUE	FALSE
chr18	36026902	C	A	ENST00000399022	ENSG00000141425	RPRD1A	FALSE	FALSE
chr18	36026904	A	T	ENST00000399022	ENSG00000141425	RPRD1A	FALSE	FALSE
chr18	36026908	T	A	ENST00000399022	ENSG00000141425	RPRD1A	FALSE	FALSE
chr18	36026914	C	A	ENST00000399022	ENSG00000141425	RPRD1A	FALSE	FALSE
chr18	36026917	T	A	ENST00000399022	ENSG00000141425	RPRD1A	FALSE	FALSE
chr18	36026920	C	A	ENST00000399022	ENSG00000141425	RPRD1A	FALSE	FALSE
chr18	36026932	C	A	ENST00000399022	ENSG00000141425	RPRD1A	FALSE	FALSE
chr18	36026935	T	A	ENST00000399022	ENSG00000141425	RPRD1A	FALSE	FALSE
chr18	36026938	G	A	ENST00000399022	ENSG00000141425	RPRD1A	FALSE	FALSE
chr18	36026939	A	T	ENST00000399022	ENSG00000141425	RPRD1A	FALSE	FALSE
chr18	36026958	A	C	ENST00000399022	ENSG00000141425	RPRD1A	TRUE	TRUE
chr18	36026958	A	T	ENST00000399022	ENSG00000141425	RPRD1A	TRUE	TRUE
chr18	36026965	G	A	ENST00000399022	ENSG00000141425	RPRD1A	TRUE	TRUE
chr18	36026974	G	A	ENST00000399022	ENSG00000141425	RPRD1A	TRUE	TRUE
chr18	36026977	T	A	ENST00000399022	ENSG00000141425	RPRD1A	TRUE	TRUE
chr18	36026980	T	A	ENST00000399022	ENSG00000141425	RPRD1A	TRUE	TRUE
chr18	36026992	C	A	ENST00000399022	ENSG00000141425	RPRD1A	TRUE	TRUE
chr18	36027000	A	T	ENST00000399022	ENSG00000141425	RPRD1A	TRUE	TRUE
chr18	36027004	T	A	ENST00000399022	ENSG00000141425	RPRD1A	TRUE	TRUE
chr18	36027011	G	C	ENST00000399022	ENSG00000141425	RPRD1A	TRUE	TRUE
chr18	36027011	G	T	ENST00000399022	ENSG00000141425	RPRD1A	TRUE	TRUE
chr18	36027024	A	T	ENST00000399022	ENSG00000141425	RPRD1A	TRUE	TRUE
chr18	36027029	A	T	ENST00000399022	ENSG00000141425	RPRD1A	TRUE	TRUE
chr18	36027040	C	A	ENST00000399022	ENSG00000141425	RPRD1A	TRUE	TRUE
chr18	36027049	T	A	ENST00000399022	ENSG00000141425	RPRD1A	TRUE	TRUE
chr18	36027061	C	A	ENST00000399022	ENSG00000141425	RPRD1A	TRUE	TRUE
chr18	36027064	C	A	ENST00000399022	ENSG00000141425	RPRD1A	TRUE	TRUE
chr18	36027070	C	A	ENST00000399022	ENSG00000141425	RPRD1A	TRUE	TRUE
chr18	36027073	T	A	ENST00000399022	ENSG00000141425	RPRD1A	TRUE	TRUE
chr18	36027076	C	A	ENST00000399022	ENSG00000141425	RPRD1A	TRUE	TRUE
chr18	36027076	C	G	ENST00000399022	ENSG00000141425	RPRD1A	TRUE	TRUE
chr18	36027076	C	T	ENST00000399022	ENSG00000141425	RPRD1A	TRUE	TRUE
chr18	36027077	T	A	ENST00000399022	ENSG00000141425	RPRD1A	TRUE	TRUE
chr18	36027077	T	C	ENST00000399022	ENSG00000141425	RPRD1A	TRUE	TRUE
chr18	36027077	T	G	ENST00000399022	ENSG00000141425	RPRD1A	TRUE	TRUE
chr18	36027182	A	C	ENST00000399022	ENSG00000141425	RPRD1A	TRUE	FALSE
chr18	36027182	A	G	ENST00000399022	ENSG00000141425	RPRD1A	TRUE	FALSE
chr18	36027182	A	T	ENST00000399022	ENSG00000141425	RPRD1A	TRUE	FALSE
chr18	36027183	C	A	ENST00000399022	ENSG00000141425	RPRD1A	TRUE	FALSE
chr18	36027183	C	G	ENST00000399022	ENSG00000141425	RPRD1A	TRUE	TRUE
chr18	36027183	C	T	ENST00000399022	ENSG00000141425	RPRD1A	TRUE	FALSE
chr18	36027193	T	A	ENST00000399022	ENSG00000141425	RPRD1A	TRUE	TRUE
chr18	36027198	A	C	ENST00000399022	ENSG00000141425	RPRD1A	TRUE	TRUE
chr18	36027198	A	T	ENST00000399022	ENSG00000141425	RPRD1A	TRUE	TRUE
chr18	36027211	C	A	ENST00000399022	ENSG00000141425	RPRD1A	TRUE	TRUE
chr18	36027214	G	A	ENST00000399022	ENSG00000141425	RPRD1A	TRUE	TRUE
chr18	36027220	C	A	ENST00000399022	ENSG00000141425	RPRD1A	TRUE	TRUE
chr18	36027228	A	C	ENST00000399022	ENSG00000141425	RPRD1A	TRUE	TRUE
chr18	36027228	A	T	ENST00000399022	ENSG00000141425	RPRD1A	TRUE	TRUE
chr18	36027244	G	A	ENST00000399022	ENSG00000141425	RPRD1A	TRUE	TRUE
chr18	36027264	G	C	ENST00000399022	ENSG00000141425	RPRD1A	TRUE	TRUE
chr18	36027264	G	T	ENST00000399022	ENSG00000141425	RPRD1A	TRUE	TRUE
chr18	36027277	C	A	ENST00000399022	ENSG00000141425	RPRD1A	TRUE	TRUE
chr18	36027286	G	A	ENST00000399022	ENSG00000141425	RPRD1A	TRUE	TRUE
chr18	36027288	A	C	ENST00000399022	ENSG00000141425	RPRD1A	TRUE	TRUE
chr18	36027288	A	T	ENST00000399022	ENSG00000141425	RPRD1A	TRUE	TRUE
chr18	36027295	T	A	ENST00000399022	ENSG00000141425	RPRD1A	TRUE	TRUE
chr18	36027311	C	A	ENST00000399022	ENSG00000141425	RPRD1A	TRUE	FALSE
chr18	36027311	C	G	ENST00000399022	ENSG00000141425	RPRD1A	TRUE	FALSE
chr18	36027311	C	T	ENST00000399022	ENSG00000141425	RPRD1A	TRUE	FALSE
chr18	36027312	T	A	ENST00000399022	ENSG00000141425	RPRD1A	TRUE	FALSE
chr18	36027312	T	C	ENST00000399022	ENSG00000141425	RPRD1A	TRUE	FALSE
chr18	36027312	T	G	ENST00000399022	ENSG00000141425	RPRD1A	TRUE	FALSE
chr18	36030806	A	C	ENST00000399022	ENSG00000141425	RPRD1A	TRUE	TRUE
chr18	36030806	A	G	ENST00000399022	ENSG00000141425	RPRD1A	TRUE	FALSE
chr18	36030806	A	T	ENST00000399022	ENSG00000141425	RPRD1A	TRUE	TRUE
chr18	36030807	C	A	ENST00000399022	ENSG00000141425	RPRD1A	TRUE	TRUE
chr18	36030807	C	G	ENST00000399022	ENSG00000141425	RPRD1A	TRUE	TRUE
chr18	36030807	C	T	ENST00000399022	ENSG00000141425	RPRD1A	TRUE	TRUE
chr18	36030810	G	A	ENST00000399022	ENSG00000141425	RPRD1A	TRUE	TRUE
chr18	36030819	C	A	ENST00000399022	ENSG00000141425	RPRD1A	TRUE	TRUE
chr18	36030831	C	A	ENST00000399022	ENSG00000141425	RPRD1A	TRUE	TRUE
chr18	36030841	A	T	ENST00000399022	ENSG00000141425	RPRD1A	TRUE	TRUE
chr18	36030849	C	A	ENST00000399022	ENSG00000141425	RPRD1A	TRUE	TRUE
chr18	36030855	C	A	ENST00000399022	ENSG00000141425	RPRD1A	TRUE	TRUE
chr18	36030864	T	A	ENST00000399022	ENSG00000141425	RPRD1A	TRUE	TRUE
chr18	36030870	G	A	ENST00000399022	ENSG00000141425	RPRD1A	TRUE	TRUE
chr18	36030873	C	A	ENST00000399022	ENSG00000141425	RPRD1A	TRUE	TRUE
chr18	36030874	A	C	ENST00000399022	ENSG00000141425	RPRD1A	TRUE	TRUE
chr18	36030874	A	T	ENST00000399022	ENSG00000141425	RPRD1A	TRUE	TRUE
chr18	36030882	G	A	ENST00000399022	ENSG00000141425	RPRD1A	TRUE	TRUE
chr18	36030885	T	A	ENST00000399022	ENSG00000141425	RPRD1A	TRUE	TRUE
chr18	36030894	T	A	ENST00000399022	ENSG00000141425	RPRD1A	TRUE	TRUE
chr18	36030897	T	A	ENST00000399022	ENSG00000141425	RPRD1A	TRUE	TRUE
chr18	36030904	A	C	ENST00000399022	ENSG00000141425	RPRD1A	TRUE	TRUE
chr18	36030904	A	T	ENST00000399022	ENSG00000141425	RPRD1A	TRUE	TRUE
chr18	36030906	C	A	ENST00000399022	ENSG00000141425	RPRD1A	TRUE	FALSE
chr18	36030906	C	G	ENST00000399022	ENSG00000141425	RPRD1A	TRUE	TRUE
chr18	36030906	C	T	ENST00000399022	ENSG00000141425	RPRD1A	TRUE	TRUE
chr18	36030907	T	A	ENST00000399022	ENSG00000141425	RPRD1A	TRUE	TRUE
chr18	36030907	T	C	ENST00000399022	ENSG00000141425	RPRD1A	TRUE	FALSE
chr18	36030907	T	G	ENST00000399022	ENSG00000141425	RPRD1A	TRUE	TRUE
chr18	36030989	A	C	ENST00000399022	ENSG00000141425	RPRD1A	TRUE	FALSE
chr18	36030989	A	G	ENST00000399022	ENSG00000141425	RPRD1A	TRUE	FALSE
chr18	36030989	A	T	ENST00000399022	ENSG00000141425	RPRD1A	TRUE	FALSE
chr18	36030990	C	A	ENST00000399022	ENSG00000141425	RPRD1A	TRUE	FALSE
chr18	36030990	C	G	ENST00000399022	ENSG00000141425	RPRD1A	TRUE	FALSE
chr18	36030990	C	T	ENST00000399022	ENSG00000141425	RPRD1A	TRUE	FALSE
chr18	36031000	G	A	ENST00000399022	ENSG00000141425	RPRD1A
chr18	36031003	T	A	ENST00000399022	ENSG00000141425	RPRD1A
chr18	36031009	G	A	ENST00000399022	ENSG00000141425	RPRD1A
chr18	36031012	C	A	ENST00000399022	ENSG00000141425	RPRD1A
chr18	36031014	A	C	ENST00000399022	ENSG00000141425	RPRD1A
chr18	36031014	A	T	ENST00000399022	ENSG00000141425	RPRD1A
chr18	36031027	C	A	ENST00000399022	ENSG00000141425	RPRD1A
chr18	36031028	A	C	ENST00000399022	ENSG00000141425	RPRD1A
chr18	36031028	A	T	ENST00000399022	ENSG00000141425	RPRD1A
chr18	36031042	C	A	ENST00000399022	ENSG00000141425	RPRD1A
chr18	36031045	C	A	ENST00000399022	ENSG00000141425	RPRD1A
chr18	36031046	C	T	ENST00000399022	ENSG00000141425	RPRD1A
chr18	36031047	C	T	ENST00000399022	ENSG00000141425	RPRD1A
chr18	36031056	A	C	ENST00000399022	ENSG00000141425	RPRD1A
chr18	36031056	A	T	ENST00000399022	ENSG00000141425	RPRD1A
chr18	36031063	T	A	ENST00000399022	ENSG00000141425	RPRD1A
chr18	36031066	C	A	ENST00000399022	ENSG00000141425	RPRD1A
chr18	36031075	T	A	ENST00000399022	ENSG00000141425	RPRD1A
chr18	36031078	T	A	ENST00000399022	ENSG00000141425	RPRD1A
chr18	36031079	A	T	ENST00000399022	ENSG00000141425	RPRD1A
chr18	36031087	C	A	ENST00000399022	ENSG00000141425	RPRD1A
chr18	36031096	C	A	ENST00000399022	ENSG00000141425	RPRD1A
chr18	36031098	C	A	ENST00000399022	ENSG00000141425	RPRD1A	TRUE	FALSE
chr18	36031098	C	G	ENST00000399022	ENSG00000141425	RPRD1A	TRUE	FALSE
chr18	36031098	C	T	ENST00000399022	ENSG00000141425	RPRD1A	TRUE	FALSE
chr18	36031099	T	A	ENST00000399022	ENSG00000141425	RPRD1A	TRUE	FALSE
chr18	36031099	T	C	ENST00000399022	ENSG00000141425	RPRD1A	TRUE	FALSE
chr18	36031099	T	G	ENST00000399022	ENSG00000141425	RPRD1A	TRUE	FALSE
chr18	36033706	A	C	ENST00000399022	ENSG00000141425	RPRD1A	TRUE	FALSE
chr18	36033706	A	G	ENST00000399022	ENSG00000141425	RPRD1A	TRUE	FALSE
chr18	36033706	A	T	ENST00000399022	ENSG00000141425	RPRD1A	TRUE	FALSE
chr18	36033707	C	A	ENST00000399022	ENSG00000141425	RPRD1A	TRUE	FALSE
chr18	36033707	C	G	ENST00000399022	ENSG00000141425	RPRD1A	TRUE	FALSE
chr18	36033707	C	T	ENST00000399022	ENSG00000141425	RPRD1A	TRUE	FALSE
chr18	36033711	G	C	ENST00000399022	ENSG00000141425	RPRD1A	TRUE	TRUE
chr18	36033711	G	T	ENST00000399022	ENSG00000141425	RPRD1A	TRUE	TRUE
chr18	36033721	T	A	ENST00000399022	ENSG00000141425	RPRD1A	TRUE	TRUE
chr18	36033730	C	A	ENST00000399022	ENSG00000141425	RPRD1A	TRUE	TRUE
chr18	36033754	T	A	ENST00000399022	ENSG00000141425	RPRD1A	TRUE	TRUE
chr18	36033763	C	A	ENST00000399022	ENSG00000141425	RPRD1A	TRUE	TRUE
chr18	36033772	T	A	ENST00000399022	ENSG00000141425	RPRD1A	TRUE	TRUE
chr18	36033778	T	A	ENST00000399022	ENSG00000141425	RPRD1A	TRUE	TRUE
chr18	36033787	G	A	ENST00000399022	ENSG00000141425	RPRD1A	TRUE	TRUE
chr18	36033806	G	C	ENST00000399022	ENSG00000141425	RPRD1A	TRUE	TRUE
chr18	36033806	G	T	ENST00000399022	ENSG00000141425	RPRD1A	TRUE	TRUE
chr18	36033823	T	A	ENST00000399022	ENSG00000141425	RPRD1A	TRUE	TRUE
chr18	36033835	T	A	ENST00000399022	ENSG00000141425	RPRD1A	TRUE	TRUE
chr18	36033838	C	A	ENST00000399022	ENSG00000141425	RPRD1A	TRUE	FALSE
chr18	36033838	C	G	ENST00000399022	ENSG00000141425	RPRD1A	TRUE	FALSE
chr18	36033838	C	T	ENST00000399022	ENSG00000141425	RPRD1A	TRUE	FALSE
chr18	36033839	T	A	ENST00000399022	ENSG00000141425	RPRD1A	TRUE	FALSE
chr18	36033839	T	C	ENST00000399022	ENSG00000141425	RPRD1A	TRUE	FALSE
chr18	36033839	T	G	ENST00000399022	ENSG00000141425	RPRD1A	TRUE	FALSE
chr18	36067252	A	C	ENST00000399022	ENSG00000141425	RPRD1A	TRUE	FALSE
chr18	36067252	A	G	ENST00000399022	ENSG00000141425	RPRD1A	FALSE	FALSE
chr18	36067252	A	T	ENST00000399022	ENSG00000141425	RPRD1A	TRUE	FALSE
chr18	36067253	C	A	ENST00000399022	ENSG00000141425	RPRD1A	TRUE	FALSE
chr18	36067253	C	G	ENST00000399022	ENSG00000141425	RPRD1A	TRUE	FALSE
chr18	36067253	C	T	ENST00000399022	ENSG00000141425	RPRD1A	TRUE	FALSE
chr18	36067257	T	A	ENST00000399022	ENSG00000141425	RPRD1A	TRUE	TRUE
chr18	36067266	C	A	ENST00000399022	ENSG00000141425	RPRD1A	TRUE	TRUE
chr18	36067272	C	A	ENST00000399022	ENSG00000141425	RPRD1A	TRUE	TRUE
chr18	36067273	C	T	ENST00000399022	ENSG00000141425	RPRD1A	TRUE	TRUE
chr18	36067274	C	T	ENST00000399022	ENSG00000141425	RPRD1A	TRUE	TRUE
chr18	36067295	G	T	ENST00000399022	ENSG00000141425	RPRD1A	TRUE	TRUE
chr18	36067302	T	A	ENST00000399022	ENSG00000141425	RPRD1A	TRUE	TRUE
chr18	36067318	C	T	ENST00000399022	ENSG00000141425	RPRD1A	TRUE	TRUE
chr18	36067319	C	T	ENST00000399022	ENSG00000141425	RPRD1A	TRUE	TRUE
chr18	36067328	A	T	ENST00000399022	ENSG00000141425	RPRD1A	TRUE	TRUE
chr18	36067335	G	A	ENST00000399022	ENSG00000141425	RPRD1A	TRUE	FALSE
chr18	36067344	G	A	ENST00000399022	ENSG00000141425	RPRD1A	TRUE	FALSE
chr18	36067347	G	A	ENST00000399022	ENSG00000141425	RPRD1A	TRUE	FALSE
chr18	36067349	G	T	ENST00000399022	ENSG00000141425	RPRD1A	TRUE	FALSE
chr18	36067358	A	T	ENST00000399022	ENSG00000141425	RPRD1A	FALSE	FALSE
chr18	36067362	C	A	ENST00000399022	ENSG00000141425	RPRD1A	FALSE	FALSE
chr18	36067364	G	T	ENST00000399022	ENSG00000141425	RPRD1A	FALSE	FALSE
chr18	36067371	T	A	ENST00000399022	ENSG00000141425	RPRD1A	FALSE	FALSE
chr18	36067374	T	A	ENST00000399022	ENSG00000141425	RPRD1A	FALSE	FALSE
chr18	36067377	C	A	ENST00000399022	ENSG00000141425	RPRD1A	FALSE	FALSE
chr18	36067389	C	A	ENST00000399022	ENSG00000141425	RPRD1A	FALSE	FALSE
chr18	36067400	G	C	ENST00000399022	ENSG00000141425	RPRD1A	FALSE	FALSE
chr18	36067400	G	T	ENST00000399022	ENSG00000141425	RPRD1A	FALSE	FALSE
chr18	36109619	T	A	ENST00000269187	ENSG00000141424	SLC39A6	FALSE	FALSE
chr18	36109625	C	A	ENST00000269187	ENSG00000141424	SLC39A6	FALSE	FALSE
chr18	36109642	A	C	ENST00000269187	ENSG00000141424	SLC39A6	FALSE	FALSE
chr18	36109642	A	T	ENST00000269187	ENSG00000141424	SLC39A6	FALSE	FALSE
chr18	36109652	C	A	ENST00000269187	ENSG00000141424	SLC39A6	FALSE	FALSE
chr18	36109660	A	T	ENST00000269187	ENSG00000141424	SLC39A6	FALSE	FALSE
chr18	36109679	G	A	ENST00000269187	ENSG00000141424	SLC39A6	FALSE	FALSE
chr18	36109681	A	C	ENST00000269187	ENSG00000141424	SLC39A6	FALSE	FALSE
chr18	36109681	A	T	ENST00000269187	ENSG00000141424	SLC39A6	FALSE	FALSE
chr18	36109689	A	C	ENST00000269187	ENSG00000141424	SLC39A6	FALSE	FALSE
chr18	36109689	A	T	ENST00000269187	ENSG00000141424	SLC39A6	FALSE	FALSE
chr18	36109695	C	T	ENST00000269187	ENSG00000141424	SLC39A6	FALSE	FALSE
chr18	36109696	C	T	ENST00000269187	ENSG00000141424	SLC39A6	FALSE	FALSE
chr18	36109704	A	T	ENST00000269187	ENSG00000141424	SLC39A6	FALSE	FALSE
chr18	36109709	C	A	ENST00000269187	ENSG00000141424	SLC39A6	FALSE	FALSE
chr18	36109739	C	A	ENST00000269187	ENSG00000141424	SLC39A6	FALSE	FALSE
chr18	36109746	C	A	ENST00000269187	ENSG00000141424	SLC39A6	FALSE	FALSE
chr18	36109746	C	G	ENST00000269187	ENSG00000141424	SLC39A6	FALSE	FALSE
chr18	36109746	C	T	ENST00000269187	ENSG00000141424	SLC39A6	FALSE	FALSE
chr18	36109747	T	A	ENST00000269187	ENSG00000141424	SLC39A6	FALSE	FALSE
chr18	36109747	T	C	ENST00000269187	ENSG00000141424	SLC39A6	FALSE	FALSE
chr18	36109747	T	G	ENST00000269187	ENSG00000141424	SLC39A6	FALSE	FALSE
chr18	36111057	A	C	ENST00000269187	ENSG00000141424	SLC39A6	TRUE	FALSE
chr18	36111057	A	G	ENST00000269187	ENSG00000141424	SLC39A6	TRUE	FALSE
chr18	36111057	A	T	ENST00000269187	ENSG00000141424	SLC39A6	TRUE	FALSE
chr18	36111058	C	A	ENST00000269187	ENSG00000141424	SLC39A6	TRUE	FALSE
chr18	36111058	C	G	ENST00000269187	ENSG00000141424	SLC39A6	TRUE	FALSE
chr18	36111058	C	T	ENST00000269187	ENSG00000141424	SLC39A6	TRUE	FALSE
chr18	36111077	A	C	ENST00000269187	ENSG00000141424	SLC39A6	FALSE	FALSE
chr18	36111077	A	T	ENST00000269187	ENSG00000141424	SLC39A6	FALSE	FALSE
chr18	36111087	A	C	ENST00000269187	ENSG00000141424	SLC39A6	FALSE	FALSE
chr18	36111087	A	T	ENST00000269187	ENSG00000141424	SLC39A6	FALSE	FALSE
chr18	36111110	C	T	ENST00000269187	ENSG00000141424	SLC39A6	TRUE	TRUE
chr18	36111111	C	T	ENST00000269187	ENSG00000141424	SLC39A6	TRUE	TRUE
chr18	36111127	C	A	ENST00000269187	ENSG00000141424	SLC39A6	TRUE	TRUE
chr18	36111131	A	C	ENST00000269187	ENSG00000141424	SLC39A6	TRUE	TRUE
chr18	36111131	A	T	ENST00000269187	ENSG00000141424	SLC39A6	TRUE	TRUE
chr18	36111151	C	A	ENST00000269187	ENSG00000141424	SLC39A6	TRUE	TRUE
chr18	36111163	C	A	ENST00000269187	ENSG00000141424	SLC39A6	TRUE	TRUE
chr18	36111167	A	C	ENST00000269187	ENSG00000141424	SLC39A6	TRUE	TRUE
chr18	36111167	A	T	ENST00000269187	ENSG00000141424	SLC39A6	TRUE	TRUE
chr18	36111183	G	C	ENST00000269187	ENSG00000141424	SLC39A6	TRUE	TRUE
chr18	36111183	G	T	ENST00000269187	ENSG00000141424	SLC39A6	TRUE	TRUE
chr18	36111186	A	T	ENST00000269187	ENSG00000141424	SLC39A6	TRUE	TRUE
chr18	36111194	A	C	ENST00000269187	ENSG00000141424	SLC39A6	TRUE	TRUE
chr18	36111194	A	T	ENST00000269187	ENSG00000141424	SLC39A6	TRUE	TRUE
chr18	36111208	G	A	ENST00000269187	ENSG00000141424	SLC39A6	TRUE	TRUE
chr18	36111211	T	A	ENST00000269187	ENSG00000141424	SLC39A6	TRUE	TRUE
chr18	36111229	T	A	ENST00000269187	ENSG00000141424	SLC39A6	TRUE	TRUE
chr18	36111250	C	A	ENST00000269187	ENSG00000141424	SLC39A6	TRUE	FALSE
chr18	36111250	C	G	ENST00000269187	ENSG00000141424	SLC39A6	TRUE	FALSE
chr18	36111250	C	T	ENST00000269187	ENSG00000141424	SLC39A6	TRUE	FALSE
chr18	36111251	T	A	ENST00000269187	ENSG00000141424	SLC39A6	TRUE	FALSE
chr18	36111251	T	C	ENST00000269187	ENSG00000141424	SLC39A6	TRUE	FALSE
chr18	36111251	T	G	ENST00000269187	ENSG00000141424	SLC39A6	TRUE	FALSE
chr18	36112499	A	C	ENST00000269187	ENSG00000141424	SLC39A6	TRUE	FALSE
chr18	36112499	A	G	ENST00000269187	ENSG00000141424	SLC39A6	TRUE	FALSE
chr18	36112499	A	T	ENST00000269187	ENSG00000141424	SLC39A6	TRUE	FALSE
chr18	36112500	C	A	ENST00000269187	ENSG00000141424	SLC39A6	TRUE	FALSE
chr18	36112500	C	G	ENST00000269187	ENSG00000141424	SLC39A6	TRUE	FALSE
chr18	36112500	C	T	ENST00000269187	ENSG00000141424	SLC39A6	TRUE	FALSE
chr18	36112503	A	C	ENST00000269187	ENSG00000141424	SLC39A6	TRUE	TRUE
chr18	36112503	A	T	ENST00000269187	ENSG00000141424	SLC39A6	TRUE	TRUE
chr18	36112507	C	A	ENST00000269187	ENSG00000141424	SLC39A6	TRUE	TRUE
chr18	36112515	A	T	ENST00000269187	ENSG00000141424	SLC39A6	TRUE	TRUE
chr18	36112519	C	A	ENST00000269187	ENSG00000141424	SLC39A6	TRUE	TRUE
chr18	36112523	A	T	ENST00000269187	ENSG00000141424	SLC39A6	TRUE	TRUE
chr18	36112548	A	C	ENST00000269187	ENSG00000141424	SLC39A6	TRUE	TRUE
chr18	36112548	A	T	ENST00000269187	ENSG00000141424	SLC39A6	TRUE	TRUE
chr18	36112557	G	C	ENST00000269187	ENSG00000141424	SLC39A6	TRUE	TRUE
chr18	36112557	G	T	ENST00000269187	ENSG00000141424	SLC39A6	TRUE	TRUE
chr18	36112560	A	C	ENST00000269187	ENSG00000141424	SLC39A6	TRUE	TRUE
chr18	36112560	A	T	ENST00000269187	ENSG00000141424	SLC39A6	TRUE	TRUE
chr18	36112567	C	A	ENST00000269187	ENSG00000141424	SLC39A6	TRUE	TRUE
chr18	36112582	C	A	ENST00000269187	ENSG00000141424	SLC39A6	TRUE	FALSE
chr18	36112582	C	G	ENST00000269187	ENSG00000141424	SLC39A6	TRUE	FALSE
chr18	36112582	C	T	ENST00000269187	ENSG00000141424	SLC39A6	TRUE	FALSE
chr18	36112583	T	A	ENST00000269187	ENSG00000141424	SLC39A6	TRUE	FALSE
chr18	36112583	T	C	ENST00000269187	ENSG00000141424	SLC39A6	TRUE	FALSE
chr18	36112583	T	G	ENST00000269187	ENSG00000141424	SLC39A6	TRUE	FALSE
chr18	36114095	A	C	ENST00000269187	ENSG00000141424	SLC39A6	TRUE	FALSE
chr18	36114095	A	G	ENST00000269187	ENSG00000141424	SLC39A6	TRUE	FALSE
chr18	36114095	A	T	ENST00000269187	ENSG00000141424	SLC39A6	TRUE	FALSE
chr18	36114096	C	A	ENST00000269187	ENSG00000141424	SLC39A6	TRUE	FALSE
chr18	36114096	C	G	ENST00000269187	ENSG00000141424	SLC39A6	TRUE	FALSE
chr18	36114096	C	T	ENST00000269187	ENSG00000141424	SLC39A6	TRUE	FALSE
chr18	36114149	C	T	ENST00000269187	ENSG00000141424	SLC39A6	TRUE	TRUE
chr18	36114150	C	T	ENST00000269187	ENSG00000141424	SLC39A6	TRUE	TRUE
chr18	36114178	T	A	ENST00000269187	ENSG00000141424	SLC39A6	TRUE	TRUE
chr18	36114184	C	A	ENST00000269187	ENSG00000141424	SLC39A6	TRUE	TRUE
chr18	36114187	C	A	ENST00000269187	ENSG00000141424	SLC39A6	TRUE	TRUE
chr18	36114194	G	C	ENST00000269187	ENSG00000141424	SLC39A6	TRUE	TRUE
chr18	36114194	G	T	ENST00000269187	ENSG00000141424	SLC39A6	TRUE	TRUE
chr18	36114202	G	A	ENST00000269187	ENSG00000141424	SLC39A6	TRUE	TRUE
chr18	36114229	G	A	ENST00000269187	ENSG00000141424	SLC39A6	TRUE	TRUE
chr18	36114257	G	C	ENST00000269187	ENSG00000141424	SLC39A6	TRUE	TRUE
chr18	36114257	G	T	ENST00000269187	ENSG00000141424	SLC39A6	TRUE	TRUE
chr18	36114288	G	C	ENST00000269187	ENSG00000141424	SLC39A6	TRUE	TRUE
chr18	36114288	G	T	ENST00000269187	ENSG00000141424	SLC39A6	TRUE	TRUE
chr18	36114292	G	A	ENST00000269187	ENSG00000141424	SLC39A6	TRUE	TRUE
chr18	36114315	G	C	ENST00000269187	ENSG00000141424	SLC39A6	TRUE	TRUE
chr18	36114315	G	T	ENST00000269187	ENSG00000141424	SLC39A6	TRUE	TRUE
chr18	36114320	G	T	ENST00000269187	ENSG00000141424	SLC39A6	TRUE	TRUE
chr18	36114325	T	A	ENST00000269187	ENSG00000141424	SLC39A6	TRUE	TRUE
chr18	36114331	T	A	ENST00000269187	ENSG00000141424	SLC39A6	TRUE	TRUE
chr18	36114332	G	T	ENST00000269187	ENSG00000141424	SLC39A6	TRUE	TRUE
chr18	36114340	T	A	ENST00000269187	ENSG00000141424	SLC39A6	TRUE	TRUE
chr18	36114347	A	C	ENST00000269187	ENSG00000141424	SLC39A6	TRUE	TRUE
chr18	36114347	A	T	ENST00000269187	ENSG00000141424	SLC39A6	TRUE	TRUE
chr18	36114352	C	A	ENST00000269187	ENSG00000141424	SLC39A6	TRUE	TRUE
chr18	36114356	G	C	ENST00000269187	ENSG00000141424	SLC39A6	TRUE	TRUE
chr18	36114356	G	T	ENST00000269187	ENSG00000141424	SLC39A6	TRUE	TRUE
chr18	36114364	C	A	ENST00000269187	ENSG00000141424	SLC39A6	TRUE	TRUE
chr18	36114367	G	A	ENST00000269187	ENSG00000141424	SLC39A6	TRUE	TRUE
chr18	36114394	C	A	ENST00000269187	ENSG00000141424	SLC39A6	TRUE	TRUE
chr18	36114397	C	A	ENST00000269187	ENSG00000141424	SLC39A6	TRUE	TRUE
chr18	36114400	C	A	ENST00000269187	ENSG00000141424	SLC39A6	TRUE	TRUE
chr18	36114403	C	A	ENST00000269187	ENSG00000141424	SLC39A6	TRUE	TRUE
chr18	36114405	A	T	ENST00000269187	ENSG00000141424	SLC39A6	TRUE	TRUE
chr18	36114418	G	A	ENST00000269187	ENSG00000141424	SLC39A6	TRUE	TRUE
chr18	36114421	G	A	ENST00000269187	ENSG00000141424	SLC39A6	TRUE	TRUE
chr18	36114442	C	A	ENST00000269187	ENSG00000141424	SLC39A6	TRUE	TRUE
chr18	36114445	G	A	ENST00000269187	ENSG00000141424	SLC39A6	TRUE	TRUE
chr18	36114447	G	C	ENST00000269187	ENSG00000141424	SLC39A6	TRUE	TRUE
chr18	36114447	G	T	ENST00000269187	ENSG00000141424	SLC39A6	TRUE	TRUE
chr18	36114457	G	A	ENST00000269187	ENSG00000141424	SLC39A6	TRUE	TRUE
chr18	36114459	A	C	ENST00000269187	ENSG00000141424	SLC39A6	TRUE	TRUE
chr18	36114459	A	T	ENST00000269187	ENSG00000141424	SLC39A6	TRUE	TRUE
chr18	36114461	A	C	ENST00000269187	ENSG00000141424	SLC39A6	TRUE	TRUE
chr18	36114461	A	T	ENST00000269187	ENSG00000141424	SLC39A6	TRUE	TRUE
chr18	36114469	C	A	ENST00000269187	ENSG00000141424	SLC39A6	TRUE	TRUE
chr18	36114475	C	A	ENST00000269187	ENSG00000141424	SLC39A6	TRUE	FALSE
chr18	36114475	C	G	ENST00000269187	ENSG00000141424	SLC39A6	TRUE	FALSE
chr18	36114475	C	T	ENST00000269187	ENSG00000141424	SLC39A6	TRUE	FALSE
chr18	36114476	T	A	ENST00000269187	ENSG00000141424	SLC39A6	TRUE	FALSE
chr18	36114476	T	C	ENST00000269187	ENSG00000141424	SLC39A6	TRUE	FALSE
chr18	36114476	T	G	ENST00000269187	ENSG00000141424	SLC39A6	TRUE	FALSE
chr18	36116672	A	C	ENST00000269187	ENSG00000141424	SLC39A6	TRUE	TRUE
chr18	36116672	A	G	ENST00000269187	ENSG00000141424	SLC39A6	TRUE	FALSE
chr18	36116672	A	T	ENST00000269187	ENSG00000141424	SLC39A6	TRUE	FALSE
chr18	36116673	C	A	ENST00000269187	ENSG00000141424	SLC39A6	TRUE	FALSE
chr18	36116673	C	G	ENST00000269187	ENSG00000141424	SLC39A6	TRUE	FALSE
chr18	36116673	C	T	ENST00000269187	ENSG00000141424	SLC39A6	TRUE	FALSE
chr18	36116674	G	A	ENST00000269187	ENSG00000141424	SLC39A6	TRUE	TRUE
chr18	36116692	T	A	ENST00000269187	ENSG00000141424	SLC39A6	TRUE	TRUE
chr18	36116695	C	A	ENST00000269187	ENSG00000141424	SLC39A6	TRUE	TRUE
chr18	36116698	C	A	ENST00000269187	ENSG00000141424	SLC39A6	TRUE	TRUE
chr18	36116706	G	C	ENST00000269187	ENSG00000141424	SLC39A6	TRUE	TRUE
chr18	36116706	G	T	ENST00000269187	ENSG00000141424	SLC39A6	TRUE	TRUE
chr18	36116713	G	A	ENST00000269187	ENSG00000141424	SLC39A6	TRUE	TRUE
chr18	36116719	C	A	ENST00000269187	ENSG00000141424	SLC39A6	TRUE	TRUE
chr18	36116720	A	C	ENST00000269187	ENSG00000141424	SLC39A6	TRUE	TRUE
chr18	36116720	A	T	ENST00000269187	ENSG00000141424	SLC39A6	TRUE	TRUE
chr18	36116725	T	A	ENST00000269187	ENSG00000141424	SLC39A6	TRUE	TRUE
chr18	36116730	A	T	ENST00000269187	ENSG00000141424	SLC39A6	TRUE	TRUE
chr18	36116734	G	A	ENST00000269187	ENSG00000141424	SLC39A6	TRUE	TRUE
chr18	36116737	T	A	ENST00000269187	ENSG00000141424	SLC39A6	TRUE	TRUE
chr18	36116740	T	A	ENST00000269187	ENSG00000141424	SLC39A6	TRUE	TRUE
chr18	36116746	C	A	ENST00000269187	ENSG00000141424	SLC39A6	TRUE	TRUE
chr18	36116764	C	A	ENST00000269187	ENSG00000141424	SLC39A6	TRUE	TRUE
chr18	36116770	T	A	ENST00000269187	ENSG00000141424	SLC39A6	TRUE	TRUE
chr18	36116773	T	A	ENST00000269187	ENSG00000141424	SLC39A6	TRUE	TRUE
chr18	36116776	G	A	ENST00000269187	ENSG00000141424	SLC39A6	TRUE	TRUE
chr18	36116780	C	A	ENST00000269187	ENSG00000141424	SLC39A6	TRUE	TRUE
chr18	36116780	C	G	ENST00000269187	ENSG00000141424	SLC39A6	TRUE	TRUE
chr18	36116780	C	T	ENST00000269187	ENSG00000141424	SLC39A6	TRUE	TRUE
chr18	36116781	T	A	ENST00000269187	ENSG00000141424	SLC39A6	TRUE	TRUE
chr18	36116781	T	C	ENST00000269187	ENSG00000141424	SLC39A6	TRUE	TRUE
chr18	36116781	T	G	ENST00000269187	ENSG00000141424	SLC39A6	TRUE	TRUE
chr18	36122050	A	C	ENST00000269187	ENSG00000141424	SLC39A6	TRUE	FALSE
chr18	36122050	A	G	ENST00000269187	ENSG00000141424	SLC39A6	TRUE	FALSE
chr18	36122050	A	T	ENST00000269187	ENSG00000141424	SLC39A6	TRUE	FALSE
chr18	36122051	C	A	ENST00000269187	ENSG00000141424	SLC39A6	TRUE	FALSE
chr18	36122051	C	G	ENST00000269187	ENSG00000141424	SLC39A6	TRUE	FALSE
chr18	36122051	C	T	ENST00000269187	ENSG00000141424	SLC39A6	TRUE	FALSE
chr18	36122054	T	A	ENST00000269187	ENSG00000141424	SLC39A6	TRUE	TRUE
chr18	36122057	T	A	ENST00000269187	ENSG00000141424	SLC39A6	TRUE	TRUE
chr18	36122060	T	A	ENST00000269187	ENSG00000141424	SLC39A6	TRUE	TRUE
chr18	36122063	T	A	ENST00000269187	ENSG00000141424	SLC39A6	TRUE	TRUE
chr18	36122069	T	A	ENST00000269187	ENSG00000141424	SLC39A6	TRUE	TRUE
chr18	36122075	G	A	ENST00000269187	ENSG00000141424	SLC39A6	TRUE	TRUE
chr18	36122078	T	A	ENST00000269187	ENSG00000141424	SLC39A6	TRUE	TRUE
chr18	36122083	A	T	ENST00000269187	ENSG00000141424	SLC39A6	TRUE	TRUE
chr18	36122099	C	A	ENST00000269187	ENSG00000141424	SLC39A6	TRUE	TRUE
chr18	36122115	A	C	ENST00000269187	ENSG00000141424	SLC39A6	TRUE	TRUE
chr18	36122115	A	T	ENST00000269187	ENSG00000141424	SLC39A6	TRUE	TRUE
chr18	36122126	C	A	ENST00000269187	ENSG00000141424	SLC39A6	TRUE	TRUE
chr18	36122144	T	A	ENST00000269187	ENSG00000141424	SLC39A6	TRUE	TRUE
chr18	36122145	C	T	ENST00000269187	ENSG00000141424	SLC39A6	TRUE	TRUE
chr18	36122146	C	T	ENST00000269187	ENSG00000141424	SLC39A6	TRUE	TRUE
chr18	36122160	A	C	ENST00000269187	ENSG00000141424	SLC39A6	TRUE	TRUE
chr18	36122160	A	T	ENST00000269187	ENSG00000141424	SLC39A6	TRUE	TRUE
chr18	36122171	C	A	ENST00000269187	ENSG00000141424	SLC39A6	TRUE	TRUE
chr18	36122174	C	A	ENST00000269187	ENSG00000141424	SLC39A6	TRUE	TRUE
chr18	36122183	G	A	ENST00000269187	ENSG00000141424	SLC39A6	TRUE	TRUE
chr18	36122210	C	A	ENST00000269187	ENSG00000141424	SLC39A6	TRUE	TRUE
chr18	36122213	T	A	ENST00000269187	ENSG00000141424	SLC39A6	TRUE	TRUE
chr18	36122216	T	A	ENST00000269187	ENSG00000141424	SLC39A6	TRUE	TRUE
chr18	36122222	C	A	ENST00000269187	ENSG00000141424	SLC39A6	TRUE	TRUE
chr18	36122234	C	A	ENST00000269187	ENSG00000141424	SLC39A6	TRUE	TRUE
chr18	36122237	C	A	ENST00000269187	ENSG00000141424	SLC39A6	TRUE	TRUE
chr18	36122271	C	A	ENST00000269187	ENSG00000141424	SLC39A6	TRUE	FALSE
chr18	36122271	C	G	ENST00000269187	ENSG00000141424	SLC39A6	TRUE	FALSE
chr18	36122271	C	T	ENST00000269187	ENSG00000141424	SLC39A6	TRUE	FALSE
chr18	36122272	T	A	ENST00000269187	ENSG00000141424	SLC39A6	TRUE	FALSE
chr18	36122272	T	C	ENST00000269187	ENSG00000141424	SLC39A6	TRUE	FALSE
chr18	36122272	T	G	ENST00000269187	ENSG00000141424	SLC39A6	TRUE	FALSE
chr18	36123493	A	C	ENST00000269187	ENSG00000141424	SLC39A6	TRUE	FALSE
chr18	36123493	A	G	ENST00000269187	ENSG00000141424	SLC39A6	TRUE	FALSE
chr18	36123493	A	T	ENST00000269187	ENSG00000141424	SLC39A6	TRUE	FALSE
chr18	36123494	C	A	ENST00000269187	ENSG00000141424	SLC39A6	TRUE	FALSE
chr18	36123494	C	G	ENST00000269187	ENSG00000141424	SLC39A6	TRUE	FALSE
chr18	36123494	C	T	ENST00000269187	ENSG00000141424	SLC39A6	TRUE	FALSE
chr18	36123511	A	C	ENST00000269187	ENSG00000141424	SLC39A6	TRUE	TRUE
chr18	36123511	A	T	ENST00000269187	ENSG00000141424	SLC39A6	TRUE	TRUE
chr18	36123529	A	T	ENST00000269187	ENSG00000141424	SLC39A6	TRUE	TRUE
chr18	36123572	T	A	ENST00000269187	ENSG00000141424	SLC39A6	TRUE	TRUE
chr18	36123601	A	C	ENST00000269187	ENSG00000141424	SLC39A6	TRUE	TRUE
chr18	36123601	A	T	ENST00000269187	ENSG00000141424	SLC39A6	TRUE	TRUE
chr18	36123660	C	T	ENST00000269187	ENSG00000141424	SLC39A6	TRUE	TRUE
chr18	36123661	C	T	ENST00000269187	ENSG00000141424	SLC39A6	TRUE	TRUE
chr18	36123665	C	A	ENST00000269187	ENSG00000141424	SLC39A6	TRUE	FALSE
chr18	36123665	C	G	ENST00000269187	ENSG00000141424	SLC39A6	TRUE	FALSE
chr18	36123665	C	T	ENST00000269187	ENSG00000141424	SLC39A6	TRUE	FALSE
chr18	36123666	T	A	ENST00000269187	ENSG00000141424	SLC39A6	TRUE	FALSE
chr18	36123666	T	C	ENST00000269187	ENSG00000141424	SLC39A6	TRUE	FALSE
chr18	36123666	T	G	ENST00000269187	ENSG00000141424	SLC39A6	TRUE	FALSE
chr18	36124518	A	C	ENST00000269187	ENSG00000141424	SLC39A6	TRUE	FALSE
chr18	36124518	A	G	ENST00000269187	ENSG00000141424	SLC39A6	TRUE	FALSE
chr18	36124518	A	T	ENST00000269187	ENSG00000141424	SLC39A6	TRUE	FALSE
chr18	36124519	C	A	ENST00000269187	ENSG00000141424	SLC39A6	TRUE	FALSE
chr18	36124519	C	G	ENST00000269187	ENSG00000141424	SLC39A6	TRUE	FALSE
chr18	36124519	C	T	ENST00000269187	ENSG00000141424	SLC39A6	TRUE	FALSE
chr18	36124526	G	A	ENST00000269187	ENSG00000141424	SLC39A6	TRUE	TRUE
chr18	36124528	A	C	ENST00000269187	ENSG00000141424	SLC39A6	TRUE	TRUE
chr18	36124528	A	T	ENST00000269187	ENSG00000141424	SLC39A6	TRUE	TRUE
chr18	36124531	G	C	ENST00000269187	ENSG00000141424	SLC39A6	TRUE	TRUE
chr18	36124531	G	T	ENST00000269187	ENSG00000141424	SLC39A6	TRUE	TRUE
chr18	36124533	A	C	ENST00000269187	ENSG00000141424	SLC39A6	TRUE	TRUE
chr18	36124533	A	T	ENST00000269187	ENSG00000141424	SLC39A6	TRUE	TRUE
chr18	36124541	T	A	ENST00000269187	ENSG00000141424	SLC39A6	TRUE	TRUE
chr18	36124553	C	A	ENST00000269187	ENSG00000141424	SLC39A6	TRUE	TRUE
chr18	36124559	T	A	ENST00000269187	ENSG00000141424	SLC39A6	TRUE	TRUE
chr18	36124562	T	A	ENST00000269187	ENSG00000141424	SLC39A6	TRUE	TRUE
chr18	36124565	C	A	ENST00000269187	ENSG00000141424	SLC39A6	TRUE	TRUE
chr18	36124581	A	T	ENST00000269187	ENSG00000141424	SLC39A6	TRUE	TRUE
chr18	36124589	T	A	ENST00000269187	ENSG00000141424	SLC39A6	TRUE	TRUE
chr18	36124601	G	A	ENST00000269187	ENSG00000141424	SLC39A6	TRUE	TRUE
chr18	36124617	A	T	ENST00000269187	ENSG00000141424	SLC39A6	TRUE	TRUE
chr18	36124623	A	C	ENST00000269187	ENSG00000141424	SLC39A6	TRUE	TRUE
chr18	36124623	A	T	ENST00000269187	ENSG00000141424	SLC39A6	TRUE	TRUE
chr18	36124634	C	A	ENST00000269187	ENSG00000141424	SLC39A6	TRUE	TRUE
chr18	36124655	G	A	ENST00000269187	ENSG00000141424	SLC39A6	TRUE	TRUE
chr18	36124685	T	A	ENST00000269187	ENSG00000141424	SLC39A6	TRUE	TRUE
chr18	36124687	G	C	ENST00000269187	ENSG00000141424	SLC39A6	TRUE	TRUE
chr18	36124687	G	T	ENST00000269187	ENSG00000141424	SLC39A6	TRUE	TRUE
chr18	36124698	A	T	ENST00000269187	ENSG00000141424	SLC39A6	TRUE	TRUE
chr18	36124701	C	A	ENST00000269187	ENSG00000141424	SLC39A6	TRUE	FALSE
chr18	36124701	C	G	ENST00000269187	ENSG00000141424	SLC39A6	TRUE	FALSE
chr18	36124701	C	T	ENST00000269187	ENSG00000141424	SLC39A6	TRUE	FALSE
chr18	36124702	T	A	ENST00000269187	ENSG00000141424	SLC39A6	TRUE	FALSE
chr18	36124702	T	C	ENST00000269187	ENSG00000141424	SLC39A6	TRUE	FALSE
chr18	36124702	T	G	ENST00000269187	ENSG00000141424	SLC39A6	TRUE	FALSE
chr18	36126217	A	C	ENST00000269187	ENSG00000141424	SLC39A6	TRUE	FALSE
chr18	36126217	A	G	ENST00000269187	ENSG00000141424	SLC39A6	TRUE	FALSE
chr18	36126217	A	T	ENST00000269187	ENSG00000141424	SLC39A6	TRUE	FALSE
chr18	36126218	C	A	ENST00000269187	ENSG00000141424	SLC39A6	TRUE	FALSE
chr18	36126218	C	G	ENST00000269187	ENSG00000141424	SLC39A6	TRUE	FALSE
chr18	36126218	C	T	ENST00000269187	ENSG00000141424	SLC39A6	TRUE	FALSE
chr18	36126221	C	A	ENST00000269187	ENSG00000141424	SLC39A6	TRUE	TRUE
chr18	36126224	G	A	ENST00000269187	ENSG00000141424	SLC39A6	TRUE	TRUE
chr18	36126233	C	A	ENST00000269187	ENSG00000141424	SLC39A6	TRUE	TRUE
chr18	36126245	T	A	ENST00000269187	ENSG00000141424	SLC39A6	TRUE	TRUE
chr18	36126249	A	C	ENST00000269187	ENSG00000141424	SLC39A6	TRUE	TRUE
chr18	36126249	A	T	ENST00000269187	ENSG00000141424	SLC39A6	TRUE	TRUE
chr18	36126263	T	A	ENST00000269187	ENSG00000141424	SLC39A6	TRUE	TRUE
chr18	36126266	G	A	ENST00000269187	ENSG00000141424	SLC39A6	TRUE	TRUE
chr18	36126272	C	A	ENST00000269187	ENSG00000141424	SLC39A6	TRUE	TRUE
chr18	36126284	C	A	ENST00000269187	ENSG00000141424	SLC39A6	TRUE	TRUE
chr18	36126293	T	A	ENST00000269187	ENSG00000141424	SLC39A6	TRUE	TRUE
chr18	36126323	T	A	ENST00000269187	ENSG00000141424	SLC39A6	TRUE	TRUE
chr18	36126325	G	C	ENST00000269187	ENSG00000141424	SLC39A6	TRUE	TRUE
chr18	36126325	G	T	ENST00000269187	ENSG00000141424	SLC39A6	TRUE	TRUE
chr18	36126362	T	A	ENST00000269187	ENSG00000141424	SLC39A6	TRUE	TRUE
chr18	36126374	T	A	ENST00000269187	ENSG00000141424	SLC39A6	TRUE	TRUE
chr18	36126377	C	A	ENST00000269187	ENSG00000141424	SLC39A6	TRUE	TRUE
chr18	36126383	T	A	ENST00000269187	ENSG00000141424	SLC39A6	TRUE	TRUE
chr18	36126392	C	A	ENST00000269187	ENSG00000141424	SLC39A6	TRUE	TRUE
chr18	36126401	C	A	ENST00000269187	ENSG00000141424	SLC39A6	TRUE	TRUE
chr18	36126416	C	A	ENST00000269187	ENSG00000141424	SLC39A6	TRUE	TRUE
chr18	36126419	C	A	ENST00000269187	ENSG00000141424	SLC39A6	TRUE	TRUE
chr18	36126432	G	C	ENST00000269187	ENSG00000141424	SLC39A6	TRUE	TRUE
chr18	36126432	G	T	ENST00000269187	ENSG00000141424	SLC39A6	TRUE	TRUE
chr18	36126442	G	C	ENST00000269187	ENSG00000141424	SLC39A6	TRUE	TRUE
chr18	36126442	G	T	ENST00000269187	ENSG00000141424	SLC39A6	TRUE	TRUE
chr18	36126452	C	A	ENST00000269187	ENSG00000141424	SLC39A6	TRUE	TRUE
chr18	36126473	T	A	ENST00000269187	ENSG00000141424	SLC39A6	TRUE	TRUE
chr18	36126485	T	A	ENST00000269187	ENSG00000141424	SLC39A6	TRUE	TRUE
chr18	36126500	C	A	ENST00000269187	ENSG00000141424	SLC39A6	TRUE	TRUE
chr18	36126506	G	A	ENST00000269187	ENSG00000141424	SLC39A6	TRUE	TRUE
chr18	36126515	C	A	ENST00000269187	ENSG00000141424	SLC39A6	TRUE	TRUE
chr18	36126518	T	A	ENST00000269187	ENSG00000141424	SLC39A6	TRUE	TRUE
chr18	36126524	G	A	ENST00000269187	ENSG00000141424	SLC39A6	TRUE	TRUE
chr18	36126533	T	A	ENST00000269187	ENSG00000141424	SLC39A6	TRUE	TRUE
chr18	36126542	T	A	ENST00000269187	ENSG00000141424	SLC39A6	TRUE	TRUE
chr18	36126547	G	C	ENST00000269187	ENSG00000141424	SLC39A6	TRUE	TRUE
chr18	36126547	G	T	ENST00000269187	ENSG00000141424	SLC39A6	TRUE	TRUE
chr18	36126556	G	C	ENST00000269187	ENSG00000141424	SLC39A6	TRUE	TRUE
chr18	36126556	G	T	ENST00000269187	ENSG00000141424	SLC39A6	TRUE	TRUE
chr18	36126570	G	T	ENST00000269187	ENSG00000141424	SLC39A6	TRUE	TRUE
chr18	36126581	T	A	ENST00000269187	ENSG00000141424	SLC39A6	TRUE	TRUE
chr18	36126584	G	A	ENST00000269187	ENSG00000141424	SLC39A6	TRUE	TRUE
chr18	36126587	T	A	ENST00000269187	ENSG00000141424	SLC39A6	TRUE	TRUE
chr18	36126593	T	A	ENST00000269187	ENSG00000141424	SLC39A6	TRUE	TRUE
chr18	36126647	C	A	ENST00000269187	ENSG00000141424	SLC39A6
chr18	36126653	C	A	ENST00000269187	ENSG00000141424	SLC39A6
chr18	36126655	G	C	ENST00000269187	ENSG00000141424	SLC39A6
chr18	36126655	G	T	ENST00000269187	ENSG00000141424	SLC39A6
chr18	36126665	C	A	ENST00000269187	ENSG00000141424	SLC39A6
chr18	36126673	G	C	ENST00000269187	ENSG00000141424	SLC39A6
chr18	36126673	G	T	ENST00000269187	ENSG00000141424	SLC39A6
chr18	36126683	C	A	ENST00000269187	ENSG00000141424	SLC39A6
chr18	36126691	G	C	ENST00000269187	ENSG00000141424	SLC39A6
chr18	36126691	G	T	ENST00000269187	ENSG00000141424	SLC39A6
chr18	36126701	C	A	ENST00000269187	ENSG00000141424	SLC39A6
chr18	36126709	G	C	ENST00000269187	ENSG00000141424	SLC39A6
chr18	36126709	G	T	ENST00000269187	ENSG00000141424	SLC39A6
chr18	36126743	T	A	ENST00000269187	ENSG00000141424	SLC39A6	TRUE	TRUE
chr18	36126746	T	A	ENST00000269187	ENSG00000141424	SLC39A6	TRUE	TRUE
chr18	36126752	T	A	ENST00000269187	ENSG00000141424	SLC39A6	TRUE	TRUE
chr18	36126770	G	A	ENST00000269187	ENSG00000141424	SLC39A6	TRUE	TRUE
chr18	36126775	A	C	ENST00000269187	ENSG00000141424	SLC39A6	TRUE	TRUE
chr18	36126775	A	T	ENST00000269187	ENSG00000141424	SLC39A6	TRUE	TRUE
chr18	36126779	T	A	ENST00000269187	ENSG00000141424	SLC39A6	TRUE	TRUE
chr18	36126782	T	A	ENST00000269187	ENSG00000141424	SLC39A6	TRUE	TRUE
chr18	36126791	C	A	ENST00000269187	ENSG00000141424	SLC39A6	TRUE	TRUE
chr18	36126796	G	C	ENST00000269187	ENSG00000141424	SLC39A6	TRUE	TRUE
chr18	36126796	G	T	ENST00000269187	ENSG00000141424	SLC39A6	TRUE	TRUE
chr18	36126799	A	T	ENST00000269187	ENSG00000141424	SLC39A6	TRUE	TRUE
chr18	36126812	C	A	ENST00000269187	ENSG00000141424	SLC39A6	TRUE	TRUE
chr18	36126815	C	A	ENST00000269187	ENSG00000141424	SLC39A6	TRUE	TRUE
chr18	36126816	A	C	ENST00000269187	ENSG00000141424	SLC39A6	TRUE	TRUE
chr18	36126816	A	T	ENST00000269187	ENSG00000141424	SLC39A6	TRUE	TRUE
chr18	36126822	G	C	ENST00000269187	ENSG00000141424	SLC39A6	TRUE	TRUE
chr18	36126822	G	T	ENST00000269187	ENSG00000141424	SLC39A6	TRUE	TRUE
chr18	36126833	G	A	ENST00000269187	ENSG00000141424	SLC39A6	TRUE	TRUE
chr18	36126836	G	A	ENST00000269187	ENSG00000141424	SLC39A6	TRUE	TRUE
chr18	36126843	A	C	ENST00000269187	ENSG00000141424	SLC39A6	TRUE	TRUE
chr18	36126843	A	T	ENST00000269187	ENSG00000141424	SLC39A6	TRUE	TRUE
chr18	36126848	G	A	ENST00000269187	ENSG00000141424	SLC39A6	TRUE	TRUE
chr18	36126865	A	T	ENST00000269187	ENSG00000141424	SLC39A6	TRUE	TRUE
chr18	36126887	C	A	ENST00000269187	ENSG00000141424	SLC39A6	TRUE	TRUE
chr18	36126888	C	T	ENST00000269187	ENSG00000141424	SLC39A6	TRUE	TRUE
chr18	36126889	C	T	ENST00000269187	ENSG00000141424	SLC39A6	TRUE	TRUE
chr18	36126905	T	A	ENST00000269187	ENSG00000141424	SLC39A6	TRUE	TRUE
chr18	36126908	C	A	ENST00000269187	ENSG00000141424	SLC39A6	TRUE	TRUE
chr18	36126917	G	A	ENST00000269187	ENSG00000141424	SLC39A6	TRUE	TRUE
chr18	36126935	T	A	ENST00000269187	ENSG00000141424	SLC39A6	TRUE	TRUE
chr18	36126941	C	A	ENST00000269187	ENSG00000141424	SLC39A6	TRUE	FALSE
chr18	36126982	A	T	ENST00000269187	ENSG00000141424	SLC39A6	FALSE	FALSE
chr18	36126994	A	C	ENST00000269187	ENSG00000141424	SLC39A6	FALSE	FALSE
chr18	36126994	A	T	ENST00000269187	ENSG00000141424	SLC39A6	FALSE	FALSE
chr18	36126998	T	A	ENST00000269187	ENSG00000141424	SLC39A6	FALSE	FALSE
chr18	36127017	C	A	ENST00000269187	ENSG00000141424	SLC39A6	TRUE	FALSE
chr18	36127017	C	G	ENST00000269187	ENSG00000141424	SLC39A6	TRUE	FALSE
chr18	36127017	C	T	ENST00000269187	ENSG00000141424	SLC39A6	TRUE	FALSE
chr18	36127018	T	A	ENST00000269187	ENSG00000141424	SLC39A6	TRUE	FALSE
chr18	36127018	T	C	ENST00000269187	ENSG00000141424	SLC39A6	TRUE	FALSE
chr18	36127018	T	G	ENST00000269187	ENSG00000141424	SLC39A6	TRUE	FALSE
chr18	36129112	A	C	ENST00000269187	ENSG00000141424	SLC39A6	TRUE	FALSE
chr18	36129112	A	G	ENST00000269187	ENSG00000141424	SLC39A6	TRUE	FALSE
chr18	36129112	A	T	ENST00000269187	ENSG00000141424	SLC39A6	TRUE	FALSE
chr18	36129113	C	A	ENST00000269187	ENSG00000141424	SLC39A6	TRUE	FALSE
chr18	36129113	C	G	ENST00000269187	ENSG00000141424	SLC39A6	TRUE	FALSE
chr18	36129113	C	T	ENST00000269187	ENSG00000141424	SLC39A6	TRUE	FALSE
chr18	36129952	G	T	ENST00000358232	ENSG00000134759	ELP2	FALSE	FALSE
chr18	36129972	C	A	ENST00000358232	ENSG00000134759	ELP2	FALSE	FALSE
chr18	36129975	C	A	ENST00000358232	ENSG00000134759	ELP2	FALSE	FALSE
chr18	36129991	G	T	ENST00000358232	ENSG00000134759	ELP2	TRUE	FALSE
chr18	36130004	G	A	ENST00000358232	ENSG00000134759	ELP2	TRUE	FALSE
chr18	36130005	G	A	ENST00000358232	ENSG00000134759	ELP2	TRUE	TRUE
chr18	36130018	A	T	ENST00000358232	ENSG00000134759	ELP2	TRUE	TRUE
chr18	36130021	G	T	ENST00000358232	ENSG00000134759	ELP2	TRUE	TRUE
chr18	36130047	C	A	ENST00000358232	ENSG00000134759	ELP2	TRUE	TRUE
chr18	36130062	T	A	ENST00000358232	ENSG00000134759	ELP2	TRUE	TRUE
chr18	36130062	T	G	ENST00000358232	ENSG00000134759	ELP2	TRUE	TRUE
chr18	36130072	G	A	ENST00000358232	ENSG00000134759	ELP2	TRUE	FALSE
chr18	36130072	G	C	ENST00000358232	ENSG00000134759	ELP2	TRUE	FALSE
chr18	36130072	G	T	ENST00000358232	ENSG00000134759	ELP2	TRUE	FALSE
chr18	36130073	T	A	ENST00000358232	ENSG00000134759	ELP2	TRUE	FALSE
chr18	36130073	T	C	ENST00000358232	ENSG00000134759	ELP2	TRUE	FALSE
chr18	36130073	T	G	ENST00000358232	ENSG00000134759	ELP2	TRUE	FALSE
chr18	36133236	A	C	ENST00000358232	ENSG00000134759	ELP2	TRUE	FALSE
chr18	36133236	A	G	ENST00000358232	ENSG00000134759	ELP2	TRUE	FALSE
chr18	36133236	A	T	ENST00000358232	ENSG00000134759	ELP2	TRUE	FALSE
chr18	36133237	G	A	ENST00000358232	ENSG00000134759	ELP2	TRUE	FALSE
chr18	36133237	G	C	ENST00000358232	ENSG00000134759	ELP2	TRUE	FALSE
chr18	36133237	G	T	ENST00000358232	ENSG00000134759	ELP2	TRUE	FALSE
chr18	36133238	A	T	ENST00000358232	ENSG00000134759	ELP2	TRUE	TRUE
chr18	36133260	T	A	ENST00000358232	ENSG00000134759	ELP2	TRUE	TRUE
chr18	36133277	C	T	ENST00000358232	ENSG00000134759	ELP2	TRUE	TRUE
chr18	36133288	C	A	ENST00000358232	ENSG00000134759	ELP2	TRUE	TRUE
chr18	36133292	C	T	ENST00000358232	ENSG00000134759	ELP2	TRUE	TRUE
chr18	36133296	G	A	ENST00000358232	ENSG00000134759	ELP2	TRUE	TRUE
chr18	36133297	G	A	ENST00000358232	ENSG00000134759	ELP2	TRUE	TRUE
chr18	36133303	T	A	ENST00000358232	ENSG00000134759	ELP2	TRUE	TRUE
chr18	36133304	A	T	ENST00000358232	ENSG00000134759	ELP2	TRUE	TRUE
chr18	36133307	C	T	ENST00000358232	ENSG00000134759	ELP2	TRUE	TRUE
chr18	36133317	G	A	ENST00000358232	ENSG00000134759	ELP2	TRUE	FALSE
chr18	36133317	G	C	ENST00000358232	ENSG00000134759	ELP2	TRUE	FALSE
chr18	36133317	G	T	ENST00000358232	ENSG00000134759	ELP2	TRUE	FALSE
chr18	36133318	T	A	ENST00000358232	ENSG00000134759	ELP2	TRUE	FALSE
chr18	36133318	T	C	ENST00000358232	ENSG00000134759	ELP2	TRUE	FALSE
chr18	36133318	T	G	ENST00000358232	ENSG00000134759	ELP2	TRUE	FALSE
chr18	36136305	A	C	ENST00000358232	ENSG00000134759	ELP2	TRUE	FALSE
chr18	36136305	A	G	ENST00000358232	ENSG00000134759	ELP2	TRUE	FALSE
chr18	36136305	A	T	ENST00000358232	ENSG00000134759	ELP2	TRUE	FALSE
chr18	36136306	G	A	ENST00000358232	ENSG00000134759	ELP2	TRUE	FALSE
chr18	36136306	G	C	ENST00000358232	ENSG00000134759	ELP2	TRUE	FALSE
chr18	36136306	G	T	ENST00000358232	ENSG00000134759	ELP2	TRUE	FALSE
chr18	36136318	G	T	ENST00000358232	ENSG00000134759	ELP2	TRUE	TRUE
chr18	36136322	T	A	ENST00000358232	ENSG00000134759	ELP2	TRUE	TRUE
chr18	36136322	T	G	ENST00000358232	ENSG00000134759	ELP2	TRUE	TRUE
chr18	36136330	G	T	ENST00000358232	ENSG00000134759	ELP2	TRUE	TRUE
chr18	36136333	G	T	ENST00000358232	ENSG00000134759	ELP2	TRUE	TRUE
chr18	36136345	C	T	ENST00000358232	ENSG00000134759	ELP2	TRUE	TRUE
chr18	36136358	G	A	ENST00000358232	ENSG00000134759	ELP2	TRUE	TRUE
chr18	36136359	G	A	ENST00000358232	ENSG00000134759	ELP2	TRUE	TRUE
chr18	36136360	G	T	ENST00000358232	ENSG00000134759	ELP2	TRUE	TRUE
chr18	36136366	G	T	ENST00000358232	ENSG00000134759	ELP2	TRUE	TRUE
chr18	36136375	C	T	ENST00000358232	ENSG00000134759	ELP2	TRUE	TRUE
chr18	36136378	G	A	ENST00000358232	ENSG00000134759	ELP2	TRUE	FALSE
chr18	36136378	G	C	ENST00000358232	ENSG00000134759	ELP2	TRUE	FALSE
chr18	36136378	G	T	ENST00000358232	ENSG00000134759	ELP2	TRUE	FALSE
chr18	36136379	T	A	ENST00000358232	ENSG00000134759	ELP2	TRUE	FALSE
chr18	36136379	T	C	ENST00000358232	ENSG00000134759	ELP2	FALSE	FALSE
chr18	36136379	T	G	ENST00000358232	ENSG00000134759	ELP2	TRUE	FALSE
chr18	36138268	A	C	ENST00000358232	ENSG00000134759	ELP2	TRUE	FALSE
chr18	36138268	A	G	ENST00000358232	ENSG00000134759	ELP2	TRUE	FALSE
chr18	36138268	A	T	ENST00000358232	ENSG00000134759	ELP2	TRUE	FALSE
chr18	36138269	G	A	ENST00000358232	ENSG00000134759	ELP2	TRUE	FALSE
chr18	36138269	G	C	ENST00000358232	ENSG00000134759	ELP2	TRUE	FALSE
chr18	36138269	G	T	ENST00000358232	ENSG00000134759	ELP2	TRUE	FALSE
chr18	36138274	T	A	ENST00000358232	ENSG00000134759	ELP2	TRUE	TRUE
chr18	36138274	T	G	ENST00000358232	ENSG00000134759	ELP2	TRUE	TRUE
chr18	36138276	A	T	ENST00000358232	ENSG00000134759	ELP2	TRUE	TRUE
chr18	36138291	C	T	ENST00000358232	ENSG00000134759	ELP2	TRUE	TRUE
chr18	36138300	G	T	ENST00000358232	ENSG00000134759	ELP2	TRUE	TRUE
chr18	36138303	G	T	ENST00000358232	ENSG00000134759	ELP2	TRUE	TRUE
chr18	36138314	T	A	ENST00000358232	ENSG00000134759	ELP2	TRUE	TRUE
chr18	36138314	T	G	ENST00000358232	ENSG00000134759	ELP2	TRUE	TRUE
chr18	36138332	C	A	ENST00000358232	ENSG00000134759	ELP2	TRUE	TRUE
chr18	36138332	C	G	ENST00000358232	ENSG00000134759	ELP2	TRUE	TRUE
chr18	36138333	C	T	ENST00000358232	ENSG00000134759	ELP2	TRUE	TRUE
chr18	36138346	C	A	ENST00000358232	ENSG00000134759	ELP2	TRUE	TRUE
chr18	36138346	C	G	ENST00000358232	ENSG00000134759	ELP2	TRUE	TRUE
chr18	36138358	T	A	ENST00000358232	ENSG00000134759	ELP2	TRUE	TRUE
chr18	36138358	T	G	ENST00000358232	ENSG00000134759	ELP2	TRUE	TRUE
chr18	36138362	T	A	ENST00000358232	ENSG00000134759	ELP2	TRUE	TRUE
chr18	36138399	C	T	ENST00000358232	ENSG00000134759	ELP2	TRUE	TRUE
chr18	36138406	G	A	ENST00000358232	ENSG00000134759	ELP2	TRUE	TRUE
chr18	36138407	G	A	ENST00000358232	ENSG00000134759	ELP2	TRUE	TRUE
chr18	36138411	A	T	ENST00000358232	ENSG00000134759	ELP2	TRUE	TRUE
chr18	36138414	A	T	ENST00000358232	ENSG00000134759	ELP2	TRUE	TRUE
chr18	36138423	G	T	ENST00000358232	ENSG00000134759	ELP2	TRUE	TRUE
chr18	36138427	G	A	ENST00000358232	ENSG00000134759	ELP2	TRUE	FALSE
chr18	36138427	G	C	ENST00000358232	ENSG00000134759	ELP2	TRUE	FALSE
chr18	36138427	G	T	ENST00000358232	ENSG00000134759	ELP2	TRUE	FALSE
chr18	36138428	T	A	ENST00000358232	ENSG00000134759	ELP2	TRUE	FALSE
chr18	36138428	T	C	ENST00000358232	ENSG00000134759	ELP2	TRUE	FALSE
chr18	36138428	T	G	ENST00000358232	ENSG00000134759	ELP2	TRUE	FALSE
chr18	36138793	A	C	ENST00000358232	ENSG00000134759	ELP2	FALSE	FALSE
chr18	36138793	A	G	ENST00000358232	ENSG00000134759	ELP2	FALSE	FALSE
chr18	36138793	A	T	ENST00000358232	ENSG00000134759	ELP2	FALSE	FALSE
chr18	36138794	G	A	ENST00000358232	ENSG00000134759	ELP2	FALSE	FALSE
chr18	36138794	G	C	ENST00000358232	ENSG00000134759	ELP2	FALSE	FALSE
chr18	36138794	G	T	ENST00000358232	ENSG00000134759	ELP2	FALSE	FALSE
chr18	36138802	C	A	ENST00000358232	ENSG00000134759	ELP2	TRUE	TRUE
chr18	36138806	C	T	ENST00000358232	ENSG00000134759	ELP2	TRUE	TRUE
chr18	36138813	T	A	ENST00000358232	ENSG00000134759	ELP2	TRUE	TRUE
chr18	36138813	T	G	ENST00000358232	ENSG00000134759	ELP2	TRUE	TRUE
chr18	36138821	G	T	ENST00000358232	ENSG00000134759	ELP2	TRUE	TRUE
chr18	36138827	G	T	ENST00000358232	ENSG00000134759	ELP2	TRUE	TRUE
chr18	36138837	T	A	ENST00000358232	ENSG00000134759	ELP2	TRUE	TRUE
chr18	36138847	C	A	ENST00000358232	ENSG00000134759	ELP2	TRUE	TRUE
chr18	36138849	T	A	ENST00000358232	ENSG00000134759	ELP2	TRUE	TRUE
chr18	36138849	T	G	ENST00000358232	ENSG00000134759	ELP2	TRUE	TRUE
chr18	36138858	T	A	ENST00000358232	ENSG00000134759	ELP2	TRUE	TRUE
chr18	36138873	G	A	ENST00000358232	ENSG00000134759	ELP2	TRUE	FALSE
chr18	36138873	G	C	ENST00000358232	ENSG00000134759	ELP2	TRUE	FALSE
chr18	36138873	G	T	ENST00000358232	ENSG00000134759	ELP2	TRUE	FALSE
chr18	36138874	T	A	ENST00000358232	ENSG00000134759	ELP2	TRUE	FALSE
chr18	36138874	T	C	ENST00000358232	ENSG00000134759	ELP2	TRUE	FALSE
chr18	36138874	T	G	ENST00000358232	ENSG00000134759	ELP2	TRUE	FALSE
chr18	36141135	A	C	ENST00000358232	ENSG00000134759	ELP2	FALSE	FALSE
chr18	36141135	A	G	ENST00000358232	ENSG00000134759	ELP2	FALSE	FALSE
chr18	36141135	A	T	ENST00000358232	ENSG00000134759	ELP2	FALSE	FALSE
chr18	36141136	G	A	ENST00000358232	ENSG00000134759	ELP2	FALSE	FALSE
chr18	36141136	G	C	ENST00000358232	ENSG00000134759	ELP2	FALSE	FALSE
chr18	36141136	G	T	ENST00000358232	ENSG00000134759	ELP2	FALSE	FALSE
chr18	36141146	T	A	ENST00000358232	ENSG00000134759	ELP2	TRUE	TRUE
chr18	36141146	T	G	ENST00000358232	ENSG00000134759	ELP2	TRUE	TRUE
chr18	36141153	T	A	ENST00000358232	ENSG00000134759	ELP2	TRUE	TRUE
chr18	36141168	C	A	ENST00000358232	ENSG00000134759	ELP2	TRUE	TRUE
chr18	36141169	A	T	ENST00000358232	ENSG00000134759	ELP2	TRUE	TRUE
chr18	36141187	C	T	ENST00000358232	ENSG00000134759	ELP2	TRUE	TRUE
chr18	36141190	C	T	ENST00000358232	ENSG00000134759	ELP2	TRUE	TRUE
chr18	36141199	C	T	ENST00000358232	ENSG00000134759	ELP2	TRUE	TRUE
chr18	36141202	G	A	ENST00000358232	ENSG00000134759	ELP2	TRUE	FALSE
chr18	36141202	G	C	ENST00000358232	ENSG00000134759	ELP2	TRUE	FALSE
chr18	36141202	G	T	ENST00000358232	ENSG00000134759	ELP2	TRUE	FALSE
chr18	36141203	T	A	ENST00000358232	ENSG00000134759	ELP2	TRUE	FALSE
chr18	36141203	T	C	ENST00000358232	ENSG00000134759	ELP2	TRUE	FALSE
chr18	36141203	T	G	ENST00000358232	ENSG00000134759	ELP2	TRUE	FALSE
chr18	36142279	A	C	ENST00000358232	ENSG00000134759	ELP2	TRUE	FALSE
chr18	36142279	A	G	ENST00000358232	ENSG00000134759	ELP2	FALSE	FALSE
chr18	36142279	A	T	ENST00000358232	ENSG00000134759	ELP2	TRUE	FALSE
chr18	36142280	G	A	ENST00000358232	ENSG00000134759	ELP2	TRUE	FALSE
chr18	36142280	G	C	ENST00000358232	ENSG00000134759	ELP2	TRUE	FALSE
chr18	36142280	G	T	ENST00000358232	ENSG00000134759	ELP2	TRUE	FALSE
chr18	36142284	C	T	ENST00000358232	ENSG00000134759	ELP2	TRUE	TRUE
chr18	36142287	A	T	ENST00000358232	ENSG00000134759	ELP2	TRUE	TRUE
chr18	36142304	T	A	ENST00000358232	ENSG00000134759	ELP2	TRUE	TRUE
chr18	36142305	G	T	ENST00000358232	ENSG00000134759	ELP2	TRUE	TRUE
chr18	36142311	G	T	ENST00000358232	ENSG00000134759	ELP2	TRUE	TRUE
chr18	36142318	G	A	ENST00000358232	ENSG00000134759	ELP2	TRUE	TRUE
chr18	36142319	G	A	ENST00000358232	ENSG00000134759	ELP2	TRUE	TRUE
chr18	36142323	A	T	ENST00000358232	ENSG00000134759	ELP2	TRUE	TRUE
chr18	36142326	G	T	ENST00000358232	ENSG00000134759	ELP2	TRUE	TRUE
chr18	36142332	G	T	ENST00000358232	ENSG00000134759	ELP2	TRUE	TRUE
chr18	36142336	G	A	ENST00000358232	ENSG00000134759	ELP2	TRUE	TRUE
chr18	36142337	G	A	ENST00000358232	ENSG00000134759	ELP2	TRUE	TRUE
chr18	36142348	G	A	ENST00000358232	ENSG00000134759	ELP2	FALSE	FALSE
chr18	36142348	G	C	ENST00000358232	ENSG00000134759	ELP2	FALSE	FALSE
chr18	36142348	G	T	ENST00000358232	ENSG00000134759	ELP2	FALSE	FALSE
chr18	36142349	T	A	ENST00000358232	ENSG00000134759	ELP2	FALSE	FALSE
chr18	36142349	T	C	ENST00000358232	ENSG00000134759	ELP2	FALSE	FALSE
chr18	36142349	T	G	ENST00000358232	ENSG00000134759	ELP2	FALSE	FALSE
chr18	36142824	A	C	ENST00000358232	ENSG00000134759	ELP2	TRUE	FALSE
chr18	36142824	A	G	ENST00000358232	ENSG00000134759	ELP2	TRUE	FALSE
chr18	36142824	A	T	ENST00000358232	ENSG00000134759	ELP2	TRUE	FALSE
chr18	36142825	G	A	ENST00000358232	ENSG00000134759	ELP2	TRUE	FALSE
chr18	36142825	G	C	ENST00000358232	ENSG00000134759	ELP2	TRUE	FALSE
chr18	36142825	G	T	ENST00000358232	ENSG00000134759	ELP2	TRUE	FALSE
chr18	36142828	A	T	ENST00000358232	ENSG00000134759	ELP2	TRUE	TRUE
chr18	36142851	T	A	ENST00000358232	ENSG00000134759	ELP2	TRUE	TRUE
chr18	36142853	C	A	ENST00000358232	ENSG00000134759	ELP2	TRUE	TRUE
chr18	36142853	C	G	ENST00000358232	ENSG00000134759	ELP2	TRUE	TRUE
chr18	36142855	C	T	ENST00000358232	ENSG00000134759	ELP2	TRUE	TRUE
chr18	36142863	C	A	ENST00000358232	ENSG00000134759	ELP2	TRUE	TRUE
chr18	36142870	A	T	ENST00000358232	ENSG00000134759	ELP2	TRUE	TRUE
chr18	36142877	G	A	ENST00000358232	ENSG00000134759	ELP2	TRUE	TRUE
chr18	36142878	G	A	ENST00000358232	ENSG00000134759	ELP2	TRUE	TRUE
chr18	36142879	A	T	ENST00000358232	ENSG00000134759	ELP2	TRUE	TRUE
chr18	36142887	T	A	ENST00000358232	ENSG00000134759	ELP2	TRUE	TRUE
chr18	36142887	T	G	ENST00000358232	ENSG00000134759	ELP2	TRUE	TRUE
chr18	36142891	A	T	ENST00000358232	ENSG00000134759	ELP2	TRUE	TRUE
chr18	36142895	C	A	ENST00000358232	ENSG00000134759	ELP2	TRUE	TRUE
chr18	36142895	C	G	ENST00000358232	ENSG00000134759	ELP2	TRUE	TRUE
chr18	36142904	T	A	ENST00000358232	ENSG00000134759	ELP2	TRUE	TRUE
chr18	36142904	T	G	ENST00000358232	ENSG00000134759	ELP2	TRUE	TRUE
chr18	36142906	G	T	ENST00000358232	ENSG00000134759	ELP2	TRUE	TRUE
chr18	36142912	C	T	ENST00000358232	ENSG00000134759	ELP2	TRUE	TRUE
chr18	36142930	A	T	ENST00000358232	ENSG00000134759	ELP2	TRUE	TRUE
chr18	36142936	A	T	ENST00000358232	ENSG00000134759	ELP2	TRUE	TRUE
chr18	36142939	G	T	ENST00000358232	ENSG00000134759	ELP2	TRUE	TRUE
chr18	36142957	G	T	ENST00000358232	ENSG00000134759	ELP2	TRUE	TRUE
chr18	36142963	G	T	ENST00000358232	ENSG00000134759	ELP2	TRUE	TRUE
chr18	36142967	G	A	ENST00000358232	ENSG00000134759	ELP2	TRUE	FALSE
chr18	36142967	G	C	ENST00000358232	ENSG00000134759	ELP2	TRUE	FALSE
chr18	36142967	G	T	ENST00000358232	ENSG00000134759	ELP2	TRUE	FALSE
chr18	36142968	T	A	ENST00000358232	ENSG00000134759	ELP2	TRUE	FALSE
chr18	36142968	T	C	ENST00000358232	ENSG00000134759	ELP2	TRUE	FALSE
chr18	36142968	T	G	ENST00000358232	ENSG00000134759	ELP2	TRUE	FALSE
chr18	36144937	A	C	ENST00000358232	ENSG00000134759	ELP2	TRUE	FALSE
chr18	36144937	A	G	ENST00000358232	ENSG00000134759	ELP2	TRUE	FALSE
chr18	36144937	A	T	ENST00000358232	ENSG00000134759	ELP2	TRUE	FALSE
chr18	36144938	G	A	ENST00000358232	ENSG00000134759	ELP2	TRUE	FALSE
chr18	36144938	G	C	ENST00000358232	ENSG00000134759	ELP2	TRUE	FALSE
chr18	36144938	G	T	ENST00000358232	ENSG00000134759	ELP2	TRUE	FALSE
chr18	36144944	A	T	ENST00000358232	ENSG00000134759	ELP2	TRUE	TRUE
chr18	36144968	G	T	ENST00000358232	ENSG00000134759	ELP2	TRUE	TRUE
chr18	36144989	G	T	ENST00000358232	ENSG00000134759	ELP2	TRUE	TRUE
chr18	36144996	G	A	ENST00000358232	ENSG00000134759	ELP2	TRUE	TRUE
chr18	36144997	G	A	ENST00000358232	ENSG00000134759	ELP2	TRUE	TRUE
chr18	36145014	G	A	ENST00000358232	ENSG00000134759	ELP2	TRUE	TRUE
chr18	36145015	G	A	ENST00000358232	ENSG00000134759	ELP2	TRUE	TRUE
chr18	36145016	C	T	ENST00000358232	ENSG00000134759	ELP2	TRUE	TRUE
chr18	36145030	C	A	ENST00000358232	ENSG00000134759	ELP2	TRUE	TRUE
chr18	36145030	C	G	ENST00000358232	ENSG00000134759	ELP2	TRUE	TRUE
chr18	36145031	A	T	ENST00000358232	ENSG00000134759	ELP2	TRUE	TRUE
chr18	36145035	G	A	ENST00000358232	ENSG00000134759	ELP2	TRUE	FALSE
chr18	36145035	G	C	ENST00000358232	ENSG00000134759	ELP2	TRUE	FALSE
chr18	36145035	G	T	ENST00000358232	ENSG00000134759	ELP2	TRUE	FALSE
chr18	36145036	T	A	ENST00000358232	ENSG00000134759	ELP2	TRUE	FALSE
chr18	36145036	T	C	ENST00000358232	ENSG00000134759	ELP2	TRUE	FALSE
chr18	36145036	T	G	ENST00000358232	ENSG00000134759	ELP2	TRUE	FALSE
chr18	36145946	A	C	ENST00000358232	ENSG00000134759	ELP2	TRUE	FALSE
chr18	36145946	A	G	ENST00000358232	ENSG00000134759	ELP2	TRUE	FALSE
chr18	36145946	A	T	ENST00000358232	ENSG00000134759	ELP2	TRUE	FALSE
chr18	36145947	G	A	ENST00000358232	ENSG00000134759	ELP2	TRUE	FALSE
chr18	36145947	G	C	ENST00000358232	ENSG00000134759	ELP2	TRUE	FALSE
chr18	36145947	G	T	ENST00000358232	ENSG00000134759	ELP2	TRUE	FALSE
chr18	36145959	C	T	ENST00000358232	ENSG00000134759	ELP2	TRUE	TRUE
chr18	36145962	C	T	ENST00000358232	ENSG00000134759	ELP2	TRUE	TRUE
chr18	36145971	A	T	ENST00000358232	ENSG00000134759	ELP2
chr18	36145975	T	A	ENST00000358232	ENSG00000134759	ELP2	TRUE	TRUE
chr18	36145975	T	G	ENST00000358232	ENSG00000134759	ELP2	TRUE	TRUE
chr18	36145978	T	A	ENST00000358232	ENSG00000134759	ELP2	TRUE	TRUE
chr18	36145978	T	G	ENST00000358232	ENSG00000134759	ELP2	TRUE	TRUE
chr18	36145995	A	T	ENST00000358232	ENSG00000134759	ELP2	TRUE	TRUE
chr18	36146011	G	A	ENST00000358232	ENSG00000134759	ELP2	TRUE	TRUE
chr18	36146012	G	A	ENST00000358232	ENSG00000134759	ELP2	TRUE	TRUE
chr18	36146022	G	T	ENST00000358232	ENSG00000134759	ELP2	TRUE	TRUE
chr18	36146025	G	T	ENST00000358232	ENSG00000134759	ELP2	TRUE	TRUE
chr18	36146029	C	A	ENST00000358232	ENSG00000134759	ELP2	TRUE	TRUE
chr18	36146029	C	G	ENST00000358232	ENSG00000134759	ELP2	TRUE	TRUE
chr18	36146031	G	T	ENST00000358232	ENSG00000134759	ELP2	TRUE	TRUE
chr18	36146038	G	A	ENST00000358232	ENSG00000134759	ELP2	TRUE	TRUE
chr18	36146039	G	A	ENST00000358232	ENSG00000134759	ELP2	TRUE	TRUE
chr18	36146043	G	T	ENST00000358232	ENSG00000134759	ELP2	TRUE	TRUE
chr18	36146046	C	T	ENST00000358232	ENSG00000134759	ELP2	TRUE	TRUE
chr18	36146049	G	A	ENST00000358232	ENSG00000134759	ELP2	TRUE	FALSE
chr18	36146049	G	C	ENST00000358232	ENSG00000134759	ELP2	TRUE	FALSE
chr18	36146049	G	T	ENST00000358232	ENSG00000134759	ELP2	TRUE	FALSE
chr18	36146050	T	A	ENST00000358232	ENSG00000134759	ELP2	TRUE	FALSE
chr18	36146050	T	C	ENST00000358232	ENSG00000134759	ELP2	TRUE	FALSE
chr18	36146050	T	G	ENST00000358232	ENSG00000134759	ELP2	TRUE	FALSE
chr18	36146248	A	C	ENST00000358232	ENSG00000134759	ELP2	TRUE	FALSE
chr18	36146248	A	G	ENST00000358232	ENSG00000134759	ELP2	TRUE	FALSE
chr18	36146248	A	T	ENST00000358232	ENSG00000134759	ELP2	TRUE	FALSE
chr18	36146249	G	A	ENST00000358232	ENSG00000134759	ELP2	TRUE	FALSE
chr18	36146249	G	C	ENST00000358232	ENSG00000134759	ELP2	TRUE	FALSE
chr18	36146249	G	T	ENST00000358232	ENSG00000134759	ELP2	TRUE	FALSE
chr18	36146253	C	T	ENST00000358232	ENSG00000134759	ELP2	TRUE	TRUE
chr18	36146262	G	T	ENST00000358232	ENSG00000134759	ELP2	TRUE	TRUE
chr18	36146281	T	A	ENST00000358232	ENSG00000134759	ELP2	TRUE	TRUE
chr18	36146283	G	T	ENST00000358232	ENSG00000134759	ELP2	TRUE	TRUE
chr18	36146291	T	A	ENST00000358232	ENSG00000134759	ELP2	TRUE	TRUE
chr18	36146291	T	G	ENST00000358232	ENSG00000134759	ELP2	TRUE	TRUE
chr18	36146297	C	A	ENST00000358232	ENSG00000134759	ELP2	TRUE	TRUE
chr18	36146298	C	T	ENST00000358232	ENSG00000134759	ELP2	TRUE	TRUE
chr18	36146307	G	T	ENST00000358232	ENSG00000134759	ELP2	TRUE	TRUE
chr18	36146343	G	T	ENST00000358232	ENSG00000134759	ELP2	TRUE	TRUE
chr18	36146350	T	A	ENST00000358232	ENSG00000134759	ELP2	TRUE	TRUE
chr18	36146359	G	A	ENST00000358232	ENSG00000134759	ELP2	TRUE	TRUE
chr18	36146360	G	A	ENST00000358232	ENSG00000134759	ELP2	TRUE	TRUE
chr18	36146361	A	T	ENST00000358232	ENSG00000134759	ELP2	TRUE	TRUE
chr18	36146364	C	T	ENST00000358232	ENSG00000134759	ELP2	TRUE	TRUE
chr18	36146382	G	A	ENST00000358232	ENSG00000134759	ELP2	TRUE	FALSE
chr18	36146382	G	C	ENST00000358232	ENSG00000134759	ELP2	TRUE	FALSE
chr18	36146382	G	T	ENST00000358232	ENSG00000134759	ELP2	TRUE	FALSE
chr18	36146383	T	A	ENST00000358232	ENSG00000134759	ELP2	TRUE	FALSE
chr18	36146383	T	C	ENST00000358232	ENSG00000134759	ELP2	TRUE	FALSE
chr18	36146383	T	G	ENST00000358232	ENSG00000134759	ELP2	TRUE	FALSE
chr18	36154848	A	C	ENST00000358232	ENSG00000134759	ELP2	TRUE	FALSE
chr18	36154848	A	G	ENST00000358232	ENSG00000134759	ELP2	TRUE	FALSE
chr18	36154848	A	T	ENST00000358232	ENSG00000134759	ELP2	TRUE	FALSE
chr18	36154849	G	A	ENST00000358232	ENSG00000134759	ELP2	TRUE	FALSE
chr18	36154849	G	C	ENST00000358232	ENSG00000134759	ELP2	TRUE	FALSE
chr18	36154849	G	T	ENST00000358232	ENSG00000134759	ELP2	TRUE	FALSE
chr18	36154850	A	T	ENST00000358232	ENSG00000134759	ELP2	TRUE	TRUE
chr18	36154853	G	T	ENST00000358232	ENSG00000134759	ELP2	TRUE	TRUE
chr18	36154857	G	A	ENST00000358232	ENSG00000134759	ELP2	TRUE	TRUE
chr18	36154858	G	A	ENST00000358232	ENSG00000134759	ELP2	TRUE	TRUE
chr18	36154865	G	T	ENST00000358232	ENSG00000134759	ELP2	TRUE	TRUE
chr18	36154878	C	A	ENST00000358232	ENSG00000134759	ELP2	TRUE	TRUE
chr18	36154878	C	G	ENST00000358232	ENSG00000134759	ELP2	TRUE	TRUE
chr18	36154880	G	T	ENST00000358232	ENSG00000134759	ELP2	TRUE	TRUE
chr18	36154898	C	T	ENST00000358232	ENSG00000134759	ELP2	TRUE	TRUE
chr18	36154911	G	A	ENST00000358232	ENSG00000134759	ELP2	TRUE	TRUE
chr18	36154912	G	A	ENST00000358232	ENSG00000134759	ELP2	TRUE	TRUE
chr18	36154919	G	T	ENST00000358232	ENSG00000134759	ELP2	TRUE	TRUE
chr18	36154922	G	T	ENST00000358232	ENSG00000134759	ELP2	TRUE	TRUE
chr18	36154925	G	T	ENST00000358232	ENSG00000134759	ELP2	TRUE	TRUE
chr18	36154952	C	T	ENST00000358232	ENSG00000134759	ELP2	TRUE	TRUE
chr18	36154961	A	T	ENST00000358232	ENSG00000134759	ELP2	TRUE	TRUE
chr18	36154977	G	A	ENST00000358232	ENSG00000134759	ELP2	TRUE	TRUE
chr18	36154978	G	A	ENST00000358232	ENSG00000134759	ELP2	TRUE	TRUE
chr18	36154979	A	T	ENST00000358232	ENSG00000134759	ELP2	TRUE	TRUE
chr18	36154982	A	T	ENST00000358232	ENSG00000134759	ELP2	TRUE	TRUE
chr18	36154985	A	T	ENST00000358232	ENSG00000134759	ELP2	TRUE	TRUE
chr18	36154991	C	T	ENST00000358232	ENSG00000134759	ELP2	TRUE	TRUE
chr18	36154995	C	A	ENST00000358232	ENSG00000134759	ELP2	TRUE	TRUE
chr18	36154995	C	G	ENST00000358232	ENSG00000134759	ELP2	TRUE	TRUE
chr18	36154997	C	T	ENST00000358232	ENSG00000134759	ELP2	TRUE	TRUE
chr18	36155000	G	A	ENST00000358232	ENSG00000134759	ELP2	TRUE	FALSE
chr18	36155000	G	C	ENST00000358232	ENSG00000134759	ELP2	TRUE	FALSE
chr18	36155000	G	T	ENST00000358232	ENSG00000134759	ELP2	TRUE	FALSE
chr18	36155001	T	A	ENST00000358232	ENSG00000134759	ELP2	TRUE	FALSE
chr18	36155001	T	C	ENST00000358232	ENSG00000134759	ELP2	TRUE	FALSE
chr18	36155001	T	G	ENST00000358232	ENSG00000134759	ELP2	TRUE	FALSE
chr18	36156464	A	C	ENST00000358232	ENSG00000134759	ELP2	TRUE	FALSE
chr18	36156464	A	G	ENST00000358232	ENSG00000134759	ELP2	TRUE	FALSE
chr18	36156464	A	T	ENST00000358232	ENSG00000134759	ELP2	TRUE	FALSE
chr18	36156465	G	A	ENST00000358232	ENSG00000134759	ELP2	TRUE	FALSE
chr18	36156465	G	C	ENST00000358232	ENSG00000134759	ELP2	TRUE	FALSE
chr18	36156465	G	T	ENST00000358232	ENSG00000134759	ELP2	TRUE	FALSE
chr18	36156473	G	A	ENST00000358232	ENSG00000134759	ELP2	TRUE	TRUE
chr18	36156474	G	A	ENST00000358232	ENSG00000134759	ELP2	TRUE	TRUE
chr18	36156478	G	T	ENST00000358232	ENSG00000134759	ELP2	TRUE	TRUE
chr18	36156493	C	T	ENST00000358232	ENSG00000134759	ELP2	TRUE	TRUE
chr18	36156507	T	A	ENST00000358232	ENSG00000134759	ELP2	TRUE	TRUE
chr18	36156507	T	G	ENST00000358232	ENSG00000134759	ELP2	TRUE	TRUE
chr18	36156514	A	T	ENST00000358232	ENSG00000134759	ELP2	TRUE	TRUE
chr18	36156519	T	A	ENST00000358232	ENSG00000134759	ELP2	TRUE	TRUE
chr18	36156521	T	A	ENST00000358232	ENSG00000134759	ELP2	TRUE	TRUE
chr18	36156541	C	T	ENST00000358232	ENSG00000134759	ELP2	TRUE	TRUE
chr18	36156553	G	T	ENST00000358232	ENSG00000134759	ELP2	TRUE	TRUE
chr18	36156562	G	T	ENST00000358232	ENSG00000134759	ELP2	TRUE	TRUE
chr18	36156565	A	T	ENST00000358232	ENSG00000134759	ELP2	TRUE	TRUE
chr18	36156604	G	T	ENST00000358232	ENSG00000134759	ELP2	TRUE	TRUE
chr18	36156615	T	A	ENST00000358232	ENSG00000134759	ELP2	TRUE	TRUE
chr18	36156625	G	T	ENST00000358232	ENSG00000134759	ELP2	TRUE	TRUE
chr18	36156628	C	T	ENST00000358232	ENSG00000134759	ELP2	TRUE	TRUE
chr18	36156632	C	A	ENST00000358232	ENSG00000134759	ELP2	TRUE	TRUE
chr18	36156632	C	G	ENST00000358232	ENSG00000134759	ELP2	TRUE	TRUE
chr18	36156651	T	A	ENST00000358232	ENSG00000134759	ELP2	TRUE	TRUE
chr18	36156655	G	A	ENST00000358232	ENSG00000134759	ELP2	TRUE	FALSE
chr18	36156655	G	C	ENST00000358232	ENSG00000134759	ELP2	TRUE	FALSE
chr18	36156655	G	T	ENST00000358232	ENSG00000134759	ELP2	TRUE	FALSE
chr18	36156656	T	A	ENST00000358232	ENSG00000134759	ELP2	TRUE	FALSE
chr18	36156656	T	C	ENST00000358232	ENSG00000134759	ELP2	FALSE	FALSE
chr18	36156656	T	G	ENST00000358232	ENSG00000134759	ELP2	TRUE	FALSE
chr18	36158833	A	C	ENST00000358232	ENSG00000134759	ELP2	TRUE	FALSE
chr18	36158833	A	G	ENST00000358232	ENSG00000134759	ELP2	TRUE	FALSE
chr18	36158833	A	T	ENST00000358232	ENSG00000134759	ELP2	TRUE	FALSE
chr18	36158834	G	A	ENST00000358232	ENSG00000134759	ELP2	TRUE	FALSE
chr18	36158834	G	C	ENST00000358232	ENSG00000134759	ELP2	TRUE	FALSE
chr18	36158834	G	T	ENST00000358232	ENSG00000134759	ELP2	TRUE	FALSE
chr18	36158835	C	T	ENST00000358232	ENSG00000134759	ELP2	TRUE	TRUE
chr18	36158853	G	T	ENST00000358232	ENSG00000134759	ELP2	TRUE	TRUE
chr18	36158856	G	T	ENST00000358232	ENSG00000134759	ELP2	TRUE	TRUE
chr18	36158875	T	A	ENST00000358232	ENSG00000134759	ELP2	TRUE	TRUE
chr18	36158877	G	T	ENST00000358232	ENSG00000134759	ELP2	TRUE	TRUE
chr18	36158881	T	A	ENST00000358232	ENSG00000134759	ELP2	TRUE	TRUE
chr18	36158881	T	G	ENST00000358232	ENSG00000134759	ELP2	TRUE	TRUE
chr18	36158884	C	A	ENST00000358232	ENSG00000134759	ELP2	TRUE	TRUE
chr18	36158884	C	G	ENST00000358232	ENSG00000134759	ELP2	TRUE	TRUE
chr18	36158889	A	T	ENST00000358232	ENSG00000134759	ELP2	TRUE	TRUE
chr18	36158901	C	T	ENST00000358232	ENSG00000134759	ELP2	TRUE	TRUE
chr18	36158904	G	T	ENST00000358232	ENSG00000134759	ELP2	TRUE	TRUE
chr18	36158905	G	A	ENST00000358232	ENSG00000134759	ELP2	TRUE	FALSE
chr18	36158905	G	C	ENST00000358232	ENSG00000134759	ELP2	TRUE	FALSE
chr18	36158905	G	T	ENST00000358232	ENSG00000134759	ELP2	TRUE	FALSE
chr18	36158906	T	A	ENST00000358232	ENSG00000134759	ELP2	TRUE	FALSE
chr18	36158906	T	C	ENST00000358232	ENSG00000134759	ELP2	TRUE	FALSE
chr18	36158906	T	G	ENST00000358232	ENSG00000134759	ELP2	TRUE	FALSE
chr18	36159733	A	C	ENST00000358232	ENSG00000134759	ELP2	TRUE	FALSE
chr18	36159733	A	G	ENST00000358232	ENSG00000134759	ELP2	TRUE	FALSE
chr18	36159733	A	T	ENST00000358232	ENSG00000134759	ELP2	TRUE	FALSE
chr18	36159734	G	A	ENST00000358232	ENSG00000134759	ELP2	TRUE	FALSE
chr18	36159734	G	C	ENST00000358232	ENSG00000134759	ELP2	TRUE	FALSE
chr18	36159734	G	T	ENST00000358232	ENSG00000134759	ELP2	TRUE	FALSE
chr18	36159749	C	T	ENST00000358232	ENSG00000134759	ELP2	TRUE	TRUE
chr18	36159761	G	T	ENST00000358232	ENSG00000134759	ELP2	TRUE	TRUE
chr18	36159764	G	T	ENST00000358232	ENSG00000134759	ELP2	TRUE	TRUE
chr18	36159767	G	T	ENST00000358232	ENSG00000134759	ELP2	TRUE	TRUE
chr18	36159774	T	A	ENST00000358232	ENSG00000134759	ELP2	TRUE	TRUE
chr18	36159774	T	G	ENST00000358232	ENSG00000134759	ELP2	TRUE	TRUE
chr18	36159791	G	T	ENST00000358232	ENSG00000134759	ELP2	TRUE	TRUE
chr18	36159796	T	A	ENST00000358232	ENSG00000134759	ELP2	TRUE	TRUE
chr18	36159796	T	G	ENST00000358232	ENSG00000134759	ELP2	TRUE	TRUE
chr18	36159797	C	T	ENST00000358232	ENSG00000134759	ELP2	TRUE	TRUE
chr18	36159800	C	T	ENST00000358232	ENSG00000134759	ELP2	TRUE	TRUE
chr18	36159812	C	T	ENST00000358232	ENSG00000134759	ELP2	TRUE	TRUE
chr18	36159830	G	T	ENST00000358232	ENSG00000134759	ELP2	TRUE	TRUE
chr18	36159831	G	A	ENST00000358232	ENSG00000134759	ELP2	TRUE	TRUE
chr18	36159831	G	C	ENST00000358232	ENSG00000134759	ELP2	TRUE	TRUE
chr18	36159831	G	T	ENST00000358232	ENSG00000134759	ELP2	TRUE	TRUE
chr18	36159832	T	A	ENST00000358232	ENSG00000134759	ELP2	TRUE	TRUE
chr18	36159832	T	C	ENST00000358232	ENSG00000134759	ELP2	TRUE	TRUE
chr18	36159832	T	G	ENST00000358232	ENSG00000134759	ELP2	TRUE	TRUE
chr18	36159956	A	C	ENST00000358232	ENSG00000134759	ELP2	TRUE	FALSE
chr18	36159956	A	G	ENST00000358232	ENSG00000134759	ELP2	TRUE	FALSE
chr18	36159956	A	T	ENST00000358232	ENSG00000134759	ELP2	TRUE	FALSE
chr18	36159957	G	A	ENST00000358232	ENSG00000134759	ELP2	TRUE	FALSE
chr18	36159957	G	C	ENST00000358232	ENSG00000134759	ELP2	TRUE	FALSE
chr18	36159957	G	T	ENST00000358232	ENSG00000134759	ELP2	TRUE	FALSE
chr18	36159969	G	T	ENST00000358232	ENSG00000134759	ELP2	TRUE	TRUE
chr18	36159984	C	T	ENST00000358232	ENSG00000134759	ELP2	TRUE	TRUE
chr18	36159994	T	A	ENST00000358232	ENSG00000134759	ELP2	TRUE	TRUE
chr18	36159997	G	A	ENST00000358232	ENSG00000134759	ELP2	TRUE	TRUE
chr18	36159998	G	A	ENST00000358232	ENSG00000134759	ELP2	TRUE	TRUE
chr18	36160002	G	T	ENST00000358232	ENSG00000134759	ELP2	TRUE	TRUE
chr18	36160008	C	T	ENST00000358232	ENSG00000134759	ELP2	TRUE	TRUE
chr18	36160011	A	T	ENST00000358232	ENSG00000134759	ELP2	TRUE	TRUE
chr18	36160016	G	A	ENST00000358232	ENSG00000134759	ELP2	TRUE	FALSE
chr18	36160016	G	C	ENST00000358232	ENSG00000134759	ELP2	TRUE	FALSE
chr18	36160016	G	T	ENST00000358232	ENSG00000134759	ELP2	TRUE	FALSE
chr18	36160017	T	A	ENST00000358232	ENSG00000134759	ELP2	TRUE	FALSE
chr18	36160017	T	C	ENST00000358232	ENSG00000134759	ELP2	TRUE	FALSE
chr18	36160017	T	G	ENST00000358232	ENSG00000134759	ELP2	TRUE	FALSE
chr18	36160930	A	C	ENST00000358232	ENSG00000134759	ELP2	TRUE	FALSE
chr18	36160930	A	G	ENST00000358232	ENSG00000134759	ELP2	TRUE	FALSE
chr18	36160930	A	T	ENST00000358232	ENSG00000134759	ELP2	TRUE	FALSE
chr18	36160931	G	A	ENST00000358232	ENSG00000134759	ELP2	TRUE	FALSE
chr18	36160931	G	C	ENST00000358232	ENSG00000134759	ELP2	TRUE	FALSE
chr18	36160931	G	T	ENST00000358232	ENSG00000134759	ELP2	TRUE	FALSE
chr18	36160935	T	A	ENST00000358232	ENSG00000134759	ELP2	TRUE	TRUE
chr18	36160935	T	G	ENST00000358232	ENSG00000134759	ELP2	TRUE	TRUE
chr18	36160947	T	A	ENST00000358232	ENSG00000134759	ELP2	TRUE	TRUE
chr18	36160947	T	G	ENST00000358232	ENSG00000134759	ELP2	TRUE	TRUE
chr18	36160948	G	T	ENST00000358232	ENSG00000134759	ELP2	TRUE	TRUE
chr18	36160959	T	A	ENST00000358232	ENSG00000134759	ELP2	TRUE	TRUE
chr18	36160968	T	A	ENST00000358232	ENSG00000134759	ELP2	TRUE	TRUE
chr18	36160976	C	A	ENST00000358232	ENSG00000134759	ELP2	TRUE	TRUE
chr18	36160976	C	G	ENST00000358232	ENSG00000134759	ELP2	TRUE	TRUE
chr18	36160978	A	T	ENST00000358232	ENSG00000134759	ELP2	TRUE	TRUE
chr18	36160994	C	A	ENST00000358232	ENSG00000134759	ELP2	TRUE	TRUE
chr18	36160994	C	G	ENST00000358232	ENSG00000134759	ELP2	TRUE	TRUE
chr18	36161001	T	A	ENST00000358232	ENSG00000134759	ELP2	TRUE	TRUE
chr18	36161002	A	T	ENST00000358232	ENSG00000134759	ELP2	TRUE	TRUE
chr18	36161005	G	A	ENST00000358232	ENSG00000134759	ELP2	TRUE	FALSE
chr18	36161005	G	C	ENST00000358232	ENSG00000134759	ELP2	TRUE	FALSE
chr18	36161005	G	T	ENST00000358232	ENSG00000134759	ELP2	TRUE	FALSE
chr18	36161006	T	A	ENST00000358232	ENSG00000134759	ELP2	TRUE	FALSE
chr18	36161006	T	C	ENST00000358232	ENSG00000134759	ELP2	TRUE	FALSE
chr18	36161006	T	G	ENST00000358232	ENSG00000134759	ELP2	TRUE	FALSE
chr18	36164473	A	C	ENST00000358232	ENSG00000134759	ELP2	TRUE	FALSE
chr18	36164473	A	G	ENST00000358232	ENSG00000134759	ELP2	TRUE	FALSE
chr18	36164473	A	T	ENST00000358232	ENSG00000134759	ELP2	TRUE	FALSE
chr18	36164474	G	A	ENST00000358232	ENSG00000134759	ELP2	TRUE	FALSE
chr18	36164474	G	C	ENST00000358232	ENSG00000134759	ELP2	TRUE	FALSE
chr18	36164474	G	T	ENST00000358232	ENSG00000134759	ELP2	TRUE	FALSE
chr18	36164481	A	T	ENST00000358232	ENSG00000134759	ELP2	TRUE	TRUE
chr18	36164484	A	T	ENST00000358232	ENSG00000134759	ELP2	TRUE	TRUE
chr18	36164487	G	T	ENST00000358232	ENSG00000134759	ELP2	TRUE	TRUE
chr18	36164509	G	A	ENST00000358232	ENSG00000134759	ELP2	TRUE	TRUE
chr18	36164510	G	A	ENST00000358232	ENSG00000134759	ELP2	TRUE	TRUE
chr18	36164524	G	A	ENST00000358232	ENSG00000134759	ELP2	TRUE	TRUE
chr18	36164525	G	A	ENST00000358232	ENSG00000134759	ELP2	TRUE	TRUE
chr18	36164526	A	T	ENST00000358232	ENSG00000134759	ELP2	TRUE	TRUE
chr18	36164529	C	T	ENST00000358232	ENSG00000134759	ELP2	TRUE	TRUE
chr18	36164535	C	T	ENST00000358232	ENSG00000134759	ELP2	TRUE	TRUE
chr18	36164542	T	A	ENST00000358232	ENSG00000134759	ELP2	TRUE	TRUE
chr18	36164542	T	G	ENST00000358232	ENSG00000134759	ELP2	TRUE	TRUE
chr18	36164557	T	A	ENST00000358232	ENSG00000134759	ELP2	TRUE	TRUE
chr18	36164568	C	T	ENST00000358232	ENSG00000134759	ELP2	TRUE	TRUE
chr18	36164581	C	A	ENST00000358232	ENSG00000134759	ELP2	TRUE	TRUE
chr18	36164581	C	G	ENST00000358232	ENSG00000134759	ELP2	TRUE	TRUE
chr18	36164589	G	T	ENST00000358232	ENSG00000134759	ELP2	TRUE	TRUE
chr18	36164592	A	T	ENST00000358232	ENSG00000134759	ELP2	TRUE	TRUE
chr18	36164599	T	A	ENST00000358232	ENSG00000134759	ELP2	TRUE	TRUE
chr18	36164599	T	G	ENST00000358232	ENSG00000134759	ELP2	TRUE	TRUE
chr18	36164613	A	T	ENST00000358232	ENSG00000134759	ELP2	TRUE	TRUE
chr18	36164619	C	T	ENST00000358232	ENSG00000134759	ELP2	TRUE	TRUE
chr18	36164626	G	A	ENST00000358232	ENSG00000134759	ELP2	TRUE	TRUE
chr18	36164627	G	A	ENST00000358232	ENSG00000134759	ELP2	TRUE	TRUE
chr18	36164629	C	A	ENST00000358232	ENSG00000134759	ELP2	TRUE	TRUE
chr18	36164629	C	G	ENST00000358232	ENSG00000134759	ELP2	TRUE	TRUE
chr18	36164632	T	A	ENST00000358232	ENSG00000134759	ELP2	TRUE	TRUE
chr18	36164635	G	A	ENST00000358232	ENSG00000134759	ELP2	TRUE	TRUE
chr18	36164636	G	A	ENST00000358232	ENSG00000134759	ELP2	TRUE	TRUE
chr18	36164637	A	T	ENST00000358232	ENSG00000134759	ELP2	TRUE	TRUE
chr18	36164640	A	T	ENST00000358232	ENSG00000134759	ELP2	TRUE	TRUE
chr18	36164643	C	T	ENST00000358232	ENSG00000134759	ELP2	TRUE	TRUE
chr18	36164656	C	A	ENST00000358232	ENSG00000134759	ELP2	TRUE	TRUE
chr18	36164656	C	G	ENST00000358232	ENSG00000134759	ELP2	TRUE	TRUE
chr18	36164661	G	T	ENST00000358232	ENSG00000134759	ELP2	TRUE	TRUE
chr18	36164667	G	T	ENST00000358232	ENSG00000134759	ELP2	TRUE	TRUE
chr18	36164668	G	A	ENST00000358232	ENSG00000134759	ELP2	TRUE	FALSE
chr18	36164668	G	C	ENST00000358232	ENSG00000134759	ELP2	TRUE	FALSE
chr18	36164668	G	T	ENST00000358232	ENSG00000134759	ELP2	TRUE	FALSE
chr18	36164669	T	A	ENST00000358232	ENSG00000134759	ELP2	TRUE	FALSE
chr18	36164669	T	C	ENST00000358232	ENSG00000134759	ELP2	TRUE	FALSE
chr18	36164669	T	G	ENST00000358232	ENSG00000134759	ELP2	TRUE	FALSE
chr18	36167099	A	C	ENST00000358232	ENSG00000134759	ELP2	TRUE	FALSE
chr18	36167099	A	G	ENST00000358232	ENSG00000134759	ELP2	TRUE	FALSE
chr18	36167099	A	T	ENST00000358232	ENSG00000134759	ELP2	TRUE	FALSE
chr18	36167100	G	A	ENST00000358232	ENSG00000134759	ELP2	TRUE	FALSE
chr18	36167100	G	C	ENST00000358232	ENSG00000134759	ELP2	TRUE	FALSE
chr18	36167100	G	T	ENST00000358232	ENSG00000134759	ELP2	TRUE	FALSE
chr18	36167133	A	T	ENST00000358232	ENSG00000134759	ELP2	TRUE	TRUE
chr18	36167154	A	T	ENST00000358232	ENSG00000134759	ELP2	TRUE	TRUE
chr18	36167164	G	A	ENST00000358232	ENSG00000134759	ELP2	TRUE	TRUE
chr18	36167165	G	A	ENST00000358232	ENSG00000134759	ELP2	TRUE	TRUE
chr18	36167171	T	A	ENST00000358232	ENSG00000134759	ELP2	TRUE	TRUE
chr18	36167176	G	A	ENST00000358232	ENSG00000134759	ELP2	TRUE	TRUE
chr18	36167177	G	A	ENST00000358232	ENSG00000134759	ELP2	TRUE	TRUE
chr18	36167190	A	T	ENST00000358232	ENSG00000134759	ELP2	TRUE	TRUE
chr18	36167195	T	A	ENST00000358232	ENSG00000134759	ELP2	TRUE	TRUE
chr18	36167195	T	G	ENST00000358232	ENSG00000134759	ELP2	TRUE	TRUE
chr18	36167211	C	T	ENST00000358232	ENSG00000134759	ELP2	TRUE	TRUE
chr18	36167217	A	T	ENST00000358232	ENSG00000134759	ELP2	TRUE	TRUE
chr18	36167220	A	T	ENST00000358232	ENSG00000134759	ELP2	TRUE	TRUE
chr18	36167223	G	A	ENST00000358232	ENSG00000134759	ELP2	TRUE	FALSE
chr18	36167223	G	C	ENST00000358232	ENSG00000134759	ELP2	TRUE	FALSE
chr18	36167223	G	T	ENST00000358232	ENSG00000134759	ELP2	TRUE	FALSE
chr18	36167224	T	A	ENST00000358232	ENSG00000134759	ELP2	TRUE	FALSE
chr18	36167224	T	C	ENST00000358232	ENSG00000134759	ELP2	TRUE	FALSE
chr18	36167224	T	G	ENST00000358232	ENSG00000134759	ELP2	TRUE	FALSE
chr18	36170061	A	C	ENST00000358232	ENSG00000134759	ELP2	FALSE	FALSE
chr18	36170061	A	G	ENST00000358232	ENSG00000134759	ELP2	FALSE	FALSE
chr18	36170061	A	T	ENST00000358232	ENSG00000134759	ELP2	FALSE	FALSE
chr18	36170062	G	A	ENST00000358232	ENSG00000134759	ELP2	FALSE	FALSE
chr18	36170062	G	C	ENST00000358232	ENSG00000134759	ELP2	FALSE	FALSE
chr18	36170062	G	T	ENST00000358232	ENSG00000134759	ELP2	FALSE	FALSE
chr18	36170073	G	A	ENST00000358232	ENSG00000134759	ELP2	TRUE	TRUE
chr18	36170074	G	A	ENST00000358232	ENSG00000134759	ELP2	TRUE	TRUE
chr18	36170078	G	T	ENST00000358232	ENSG00000134759	ELP2	TRUE	TRUE
chr18	36170083	C	A	ENST00000358232	ENSG00000134759	ELP2	TRUE	TRUE
chr18	36170101	T	A	ENST00000358232	ENSG00000134759	ELP2	TRUE	TRUE
chr18	36170105	G	T	ENST00000358232	ENSG00000134759	ELP2	TRUE	TRUE
chr18	36170125	C	A	ENST00000358232	ENSG00000134759	ELP2	TRUE	TRUE
chr18	36170130	C	A	ENST00000358232	ENSG00000134759	ELP2	TRUE	TRUE
chr18	36170130	C	G	ENST00000358232	ENSG00000134759	ELP2	TRUE	TRUE
chr18	36170173	C	A	ENST00000358232	ENSG00000134759	ELP2	TRUE	TRUE
chr18	36170192	C	T	ENST00000358232	ENSG00000134759	ELP2	TRUE	TRUE
chr18	36170195	C	T	ENST00000358232	ENSG00000134759	ELP2	TRUE	TRUE
chr18	36170197	G	A	ENST00000358232	ENSG00000134759	ELP2	FALSE	FALSE
chr18	36170197	G	C	ENST00000358232	ENSG00000134759	ELP2	FALSE	FALSE
chr18	36170197	G	T	ENST00000358232	ENSG00000134759	ELP2	FALSE	FALSE
chr18	36170198	T	A	ENST00000358232	ENSG00000134759	ELP2	FALSE	FALSE
chr18	36170198	T	C	ENST00000358232	ENSG00000134759	ELP2	FALSE	FALSE
chr18	36170198	T	G	ENST00000358232	ENSG00000134759	ELP2	FALSE	FALSE
chr18	36171045	A	C	ENST00000358232	ENSG00000134759	ELP2	TRUE	FALSE
chr18	36171045	A	G	ENST00000358232	ENSG00000134759	ELP2	TRUE	FALSE
chr18	36171045	A	T	ENST00000358232	ENSG00000134759	ELP2	TRUE	FALSE
chr18	36171046	G	A	ENST00000358232	ENSG00000134759	ELP2	TRUE	FALSE
chr18	36171046	G	C	ENST00000358232	ENSG00000134759	ELP2	TRUE	FALSE
chr18	36171046	G	T	ENST00000358232	ENSG00000134759	ELP2	TRUE	FALSE
chr18	36171050	C	A	ENST00000358232	ENSG00000134759	ELP2	TRUE	TRUE
chr18	36171050	C	G	ENST00000358232	ENSG00000134759	ELP2	TRUE	TRUE
chr18	36171063	G	T	ENST00000358232	ENSG00000134759	ELP2	TRUE	TRUE
chr18	36171067	T	A	ENST00000358232	ENSG00000134759	ELP2	TRUE	TRUE
chr18	36171069	G	T	ENST00000358232	ENSG00000134759	ELP2	TRUE	TRUE
chr18	36171074	T	A	ENST00000358232	ENSG00000134759	ELP2	TRUE	TRUE
chr18	36171075	G	T	ENST00000358232	ENSG00000134759	ELP2	TRUE	TRUE
chr18	36171078	A	T	ENST00000358232	ENSG00000134759	ELP2	TRUE	TRUE
chr18	36171086	C	A	ENST00000358232	ENSG00000134759	ELP2	TRUE	TRUE
chr18	36171088	T	A	ENST00000358232	ENSG00000134759	ELP2	TRUE	TRUE
chr18	36171088	T	G	ENST00000358232	ENSG00000134759	ELP2	TRUE	TRUE
chr18	36171092	T	A	ENST00000358232	ENSG00000134759	ELP2	TRUE	TRUE
chr18	36171092	T	G	ENST00000358232	ENSG00000134759	ELP2	TRUE	TRUE
chr18	36171097	G	A	ENST00000358232	ENSG00000134759	ELP2	TRUE	TRUE
chr18	36171098	G	A	ENST00000358232	ENSG00000134759	ELP2	TRUE	TRUE
chr18	36171099	A	T	ENST00000358232	ENSG00000134759	ELP2	TRUE	TRUE
chr18	36171102	A	T	ENST00000358232	ENSG00000134759	ELP2	TRUE	TRUE
chr18	36171111	C	T	ENST00000358232	ENSG00000134759	ELP2	FALSE	FALSE
chr18	36171120	G	T	ENST00000358232	ENSG00000134759	ELP2	FALSE	FALSE
chr18	36171133	G	A	ENST00000358232	ENSG00000134759	ELP2	FALSE	FALSE
chr18	36171134	G	A	ENST00000358232	ENSG00000134759	ELP2	FALSE	FALSE
chr18	36171143	T	A	ENST00000358232	ENSG00000134759	ELP2	FALSE	FALSE
chr18	36171147	G	T	ENST00000358232	ENSG00000134759	ELP2	FALSE	FALSE
chr18	36171156	C	T	ENST00000358232	ENSG00000134759	ELP2	FALSE	FALSE
chr18	36171161	G	A	ENST00000358232	ENSG00000134759	ELP2	TRUE	FALSE
chr18	36171161	G	C	ENST00000358232	ENSG00000134759	ELP2	TRUE	FALSE
chr18	36171161	G	T	ENST00000358232	ENSG00000134759	ELP2	TRUE	FALSE
chr18	36171162	T	A	ENST00000358232	ENSG00000134759	ELP2	TRUE	FALSE
chr18	36171162	T	C	ENST00000358232	ENSG00000134759	ELP2	TRUE	FALSE
chr18	36171162	T	G	ENST00000358232	ENSG00000134759	ELP2	TRUE	FALSE
chr18	36174483	A	C	ENST00000358232	ENSG00000134759	ELP2	TRUE	FALSE
chr18	36174483	A	G	ENST00000358232	ENSG00000134759	ELP2	TRUE	FALSE
chr18	36174483	A	T	ENST00000358232	ENSG00000134759	ELP2	TRUE	FALSE
chr18	36174484	G	A	ENST00000358232	ENSG00000134759	ELP2	TRUE	FALSE
chr18	36174484	G	C	ENST00000358232	ENSG00000134759	ELP2	TRUE	FALSE
chr18	36174484	G	T	ENST00000358232	ENSG00000134759	ELP2	TRUE	FALSE
chr18	36174486	C	T	ENST00000358232	ENSG00000134759	ELP2	FALSE	FALSE
chr18	36174507	A	T	ENST00000358232	ENSG00000134759	ELP2	FALSE	FALSE
chr18	36174510	A	T	ENST00000358232	ENSG00000134759	ELP2	FALSE	FALSE
chr18	36174514	T	A	ENST00000358232	ENSG00000134759	ELP2	FALSE	FALSE
chr18	36174514	T	G	ENST00000358232	ENSG00000134759	ELP2	FALSE	FALSE
chr18	36174518	C	A	ENST00000358232	ENSG00000134759	ELP2	FALSE	FALSE
chr18	36174520	G	A	ENST00000358232	ENSG00000134759	ELP2	FALSE	FALSE
chr18	36174521	G	A	ENST00000358232	ENSG00000134759	ELP2	FALSE	FALSE
chr18	36174522	A	T	ENST00000358232	ENSG00000134759	ELP2	FALSE	FALSE
chr18	36174530	C	A	ENST00000358232	ENSG00000134759	ELP2	FALSE	FALSE
chr18	36174534	G	T	ENST00000358232	ENSG00000134759	ELP2	FALSE	FALSE
chr18	36174537	A	T	ENST00000358232	ENSG00000134759	ELP2	FALSE	FALSE
chr18	36174543	G	T	ENST00000358232	ENSG00000134759	ELP2	FALSE	FALSE
chr18	36174546	C	T	ENST00000358232	ENSG00000134759	ELP2	FALSE	FALSE
chr18	36174549	A	T	ENST00000358232	ENSG00000134759	ELP2	FALSE	FALSE
chr18	36174552	G	T	ENST00000358232	ENSG00000134759	ELP2	FALSE	FALSE
chr18	36174558	G	T	ENST00000358232	ENSG00000134759	ELP2	FALSE	FALSE
chr18	36174567	G	T	ENST00000358232	ENSG00000134759	ELP2	FALSE	FALSE
chr18	36174571	G	A	ENST00000358232	ENSG00000134759	ELP2	FALSE	FALSE
chr18	36174572	G	A	ENST00000358232	ENSG00000134759	ELP2	FALSE	FALSE
chr18	36174574	T	A	ENST00000358232	ENSG00000134759	ELP2	FALSE	FALSE
chr18	36174574	T	G	ENST00000358232	ENSG00000134759	ELP2	FALSE	FALSE
chr18	36174590	T	A	ENST00000358232	ENSG00000134759	ELP2	FALSE	FALSE
chr18	36174594	G	T	ENST00000358232	ENSG00000134759	ELP2	FALSE	FALSE
chr18	36174609	A	T	ENST00000358232	ENSG00000134759	ELP2	FALSE	FALSE
chr18	36174618	A	T	ENST00000358232	ENSG00000134759	ELP2	FALSE	FALSE
chr18	36174627	A	T	ENST00000358232	ENSG00000134759	ELP2	FALSE	FALSE
chr18	36174632	T	A	ENST00000358232	ENSG00000134759	ELP2	FALSE	FALSE
chr18	36187558	G	T	ENST00000261326	ENSG00000075643	MOCOS	FALSE	FALSE
chr18	36187562	C	A	ENST00000261326	ENSG00000075643	MOCOS	FALSE	FALSE
chr18	36187562	C	G	ENST00000261326	ENSG00000075643	MOCOS	FALSE	FALSE
chr18	36187570	G	T	ENST00000261326	ENSG00000075643	MOCOS	FALSE	FALSE
chr18	36187577	G	A	ENST00000261326	ENSG00000075643	MOCOS	FALSE	FALSE
chr18	36187578	G	A	ENST00000261326	ENSG00000075643	MOCOS	FALSE	FALSE
chr18	36187623	C	A	ENST00000261326	ENSG00000075643	MOCOS
chr18	36187623	C	G	ENST00000261326	ENSG00000075643	MOCOS
chr18	36187629	C	A	ENST00000261326	ENSG00000075643	MOCOS
chr18	36187629	C	G	ENST00000261326	ENSG00000075643	MOCOS
chr18	36187648	G	T	ENST00000261326	ENSG00000075643	MOCOS
chr18	36187663	G	T	ENST00000261326	ENSG00000075643	MOCOS
chr18	36187681	G	T	ENST00000261326	ENSG00000075643	MOCOS
chr18	36187682	G	A	ENST00000261326	ENSG00000075643	MOCOS	TRUE	FALSE
chr18	36187682	G	C	ENST00000261326	ENSG00000075643	MOCOS	TRUE	FALSE
chr18	36187682	G	T	ENST00000261326	ENSG00000075643	MOCOS	TRUE	FALSE
chr18	36187683	T	A	ENST00000261326	ENSG00000075643	MOCOS	TRUE	FALSE
chr18	36187683	T	C	ENST00000261326	ENSG00000075643	MOCOS	TRUE	FALSE
chr18	36187683	T	G	ENST00000261326	ENSG00000075643	MOCOS	TRUE	FALSE
chr18	36195255	A	C	ENST00000261326	ENSG00000075643	MOCOS	TRUE	FALSE
chr18	36195255	A	G	ENST00000261326	ENSG00000075643	MOCOS	TRUE	FALSE
chr18	36195255	A	T	ENST00000261326	ENSG00000075643	MOCOS	TRUE	FALSE
chr18	36195256	G	A	ENST00000261326	ENSG00000075643	MOCOS	TRUE	FALSE
chr18	36195256	G	C	ENST00000261326	ENSG00000075643	MOCOS	TRUE	FALSE
chr18	36195256	G	T	ENST00000261326	ENSG00000075643	MOCOS	TRUE	FALSE
chr18	36195267	T	A	ENST00000261326	ENSG00000075643	MOCOS	TRUE	TRUE
chr18	36195267	T	G	ENST00000261326	ENSG00000075643	MOCOS	TRUE	TRUE
chr18	36195290	T	A	ENST00000261326	ENSG00000075643	MOCOS	TRUE	TRUE
chr18	36195298	C	T	ENST00000261326	ENSG00000075643	MOCOS	TRUE	TRUE
chr18	36195304	C	T	ENST00000261326	ENSG00000075643	MOCOS	TRUE	TRUE
chr18	36195310	G	T	ENST00000261326	ENSG00000075643	MOCOS	TRUE	TRUE
chr18	36195334	G	T	ENST00000261326	ENSG00000075643	MOCOS	TRUE	TRUE
chr18	36195345	T	A	ENST00000261326	ENSG00000075643	MOCOS	TRUE	TRUE
chr18	36195345	T	G	ENST00000261326	ENSG00000075643	MOCOS	TRUE	TRUE
chr18	36195347	G	A	ENST00000261326	ENSG00000075643	MOCOS	FALSE	FALSE
chr18	36195347	G	C	ENST00000261326	ENSG00000075643	MOCOS	FALSE	FALSE
chr18	36195347	G	T	ENST00000261326	ENSG00000075643	MOCOS	FALSE	FALSE
chr18	36195348	T	A	ENST00000261326	ENSG00000075643	MOCOS	FALSE	FALSE
chr18	36195348	T	C	ENST00000261326	ENSG00000075643	MOCOS	FALSE	FALSE
chr18	36195348	T	G	ENST00000261326	ENSG00000075643	MOCOS	FALSE	FALSE
chr18	36198688	A	C	ENST00000261326	ENSG00000075643	MOCOS	TRUE	FALSE
chr18	36198688	A	G	ENST00000261326	ENSG00000075643	MOCOS	TRUE	FALSE
chr18	36198688	A	T	ENST00000261326	ENSG00000075643	MOCOS	TRUE	FALSE
chr18	36198689	G	A	ENST00000261326	ENSG00000075643	MOCOS	TRUE	FALSE
chr18	36198689	G	C	ENST00000261326	ENSG00000075643	MOCOS	TRUE	FALSE
chr18	36198689	G	T	ENST00000261326	ENSG00000075643	MOCOS	TRUE	FALSE
chr18	36198704	C	T	ENST00000261326	ENSG00000075643	MOCOS	TRUE	TRUE
chr18	36198719	A	T	ENST00000261326	ENSG00000075643	MOCOS	TRUE	TRUE
chr18	36198740	G	T	ENST00000261326	ENSG00000075643	MOCOS	TRUE	TRUE
chr18	36198743	C	T	ENST00000261326	ENSG00000075643	MOCOS	TRUE	TRUE
chr18	36198754	C	A	ENST00000261326	ENSG00000075643	MOCOS	TRUE	TRUE
chr18	36198754	C	G	ENST00000261326	ENSG00000075643	MOCOS	TRUE	TRUE
chr18	36198755	A	T	ENST00000261326	ENSG00000075643	MOCOS	TRUE	TRUE
chr18	36198757	G	A	ENST00000261326	ENSG00000075643	MOCOS	TRUE	FALSE
chr18	36198757	G	C	ENST00000261326	ENSG00000075643	MOCOS	TRUE	FALSE
chr18	36198757	G	T	ENST00000261326	ENSG00000075643	MOCOS	TRUE	FALSE
chr18	36198758	T	A	ENST00000261326	ENSG00000075643	MOCOS	TRUE	FALSE
chr18	36198758	T	C	ENST00000261326	ENSG00000075643	MOCOS	TRUE	FALSE
chr18	36198758	T	G	ENST00000261326	ENSG00000075643	MOCOS	TRUE	FALSE
chr18	36199681	A	C	ENST00000261326	ENSG00000075643	MOCOS	FALSE	FALSE
chr18	36199681	A	G	ENST00000261326	ENSG00000075643	MOCOS	FALSE	FALSE
chr18	36199681	A	T	ENST00000261326	ENSG00000075643	MOCOS	FALSE	FALSE
chr18	36199682	G	A	ENST00000261326	ENSG00000075643	MOCOS	FALSE	FALSE
chr18	36199682	G	C	ENST00000261326	ENSG00000075643	MOCOS	FALSE	FALSE
chr18	36199682	G	T	ENST00000261326	ENSG00000075643	MOCOS	FALSE	FALSE
chr18	36199711	G	T	ENST00000261326	ENSG00000075643	MOCOS	TRUE	TRUE
chr18	36199719	C	A	ENST00000261326	ENSG00000075643	MOCOS	TRUE	TRUE
chr18	36199719	C	G	ENST00000261326	ENSG00000075643	MOCOS	TRUE	TRUE
chr18	36199756	A	T	ENST00000261326	ENSG00000075643	MOCOS	TRUE	TRUE
chr18	36199768	G	T	ENST00000261326	ENSG00000075643	MOCOS	TRUE	TRUE
chr18	36199781	G	A	ENST00000261326	ENSG00000075643	MOCOS	TRUE	TRUE
chr18	36199782	G	A	ENST00000261326	ENSG00000075643	MOCOS	TRUE	TRUE
chr18	36199789	C	T	ENST00000261326	ENSG00000075643	MOCOS	TRUE	TRUE
chr18	36199798	G	T	ENST00000261326	ENSG00000075643	MOCOS	TRUE	TRUE
chr18	36199821	T	A	ENST00000261326	ENSG00000075643	MOCOS	TRUE	TRUE
chr18	36199824	C	A	ENST00000261326	ENSG00000075643	MOCOS	TRUE	TRUE
chr18	36199824	C	G	ENST00000261326	ENSG00000075643	MOCOS	TRUE	TRUE
chr18	36199906	G	T	ENST00000261326	ENSG00000075643	MOCOS	TRUE	TRUE
chr18	36199916	G	A	ENST00000261326	ENSG00000075643	MOCOS	TRUE	TRUE
chr18	36199917	G	A	ENST00000261326	ENSG00000075643	MOCOS	TRUE	TRUE
chr18	36199924	G	T	ENST00000261326	ENSG00000075643	MOCOS	TRUE	TRUE
chr18	36199927	G	T	ENST00000261326	ENSG00000075643	MOCOS	TRUE	TRUE
chr18	36199940	C	A	ENST00000261326	ENSG00000075643	MOCOS	TRUE	TRUE
chr18	36199940	C	G	ENST00000261326	ENSG00000075643	MOCOS	TRUE	TRUE
chr18	36199959	C	A	ENST00000261326	ENSG00000075643	MOCOS	TRUE	TRUE
chr18	36199960	C	T	ENST00000261326	ENSG00000075643	MOCOS	TRUE	TRUE
chr18	36199980	C	A	ENST00000261326	ENSG00000075643	MOCOS	TRUE	TRUE
chr18	36199983	C	A	ENST00000261326	ENSG00000075643	MOCOS	TRUE	TRUE
chr18	36199983	C	G	ENST00000261326	ENSG00000075643	MOCOS	TRUE	TRUE
chr18	36199990	C	T	ENST00000261326	ENSG00000075643	MOCOS	TRUE	TRUE
chr18	36200005	G	T	ENST00000261326	ENSG00000075643	MOCOS	TRUE	TRUE
chr18	36200011	A	T	ENST00000261326	ENSG00000075643	MOCOS	TRUE	TRUE
chr18	36200016	C	A	ENST00000261326	ENSG00000075643	MOCOS	TRUE	TRUE
chr18	36200016	C	G	ENST00000261326	ENSG00000075643	MOCOS	TRUE	TRUE
chr18	36200027	G	A	ENST00000261326	ENSG00000075643	MOCOS	TRUE	TRUE
chr18	36200028	G	A	ENST00000261326	ENSG00000075643	MOCOS	TRUE	TRUE
chr18	36200032	G	T	ENST00000261326	ENSG00000075643	MOCOS	TRUE	TRUE
chr18	36200035	G	T	ENST00000261326	ENSG00000075643	MOCOS	TRUE	TRUE
chr18	36200041	A	T	ENST00000261326	ENSG00000075643	MOCOS	TRUE	TRUE
chr18	36200054	T	A	ENST00000261326	ENSG00000075643	MOCOS	TRUE	TRUE
chr18	36200077	A	T	ENST00000261326	ENSG00000075643	MOCOS	TRUE	TRUE
chr18	36200081	G	A	ENST00000261326	ENSG00000075643	MOCOS	TRUE	TRUE
chr18	36200082	G	A	ENST00000261326	ENSG00000075643	MOCOS	TRUE	TRUE
chr18	36200109	C	A	ENST00000261326	ENSG00000075643	MOCOS	TRUE	TRUE
chr18	36200109	C	G	ENST00000261326	ENSG00000075643	MOCOS	TRUE	TRUE
chr18	36200120	C	A	ENST00000261326	ENSG00000075643	MOCOS	TRUE	TRUE
chr18	36200126	T	A	ENST00000261326	ENSG00000075643	MOCOS	TRUE	TRUE
chr18	36200135	C	A	ENST00000261326	ENSG00000075643	MOCOS	TRUE	TRUE
chr18	36200135	C	G	ENST00000261326	ENSG00000075643	MOCOS	TRUE	TRUE
chr18	36200143	C	T	ENST00000261326	ENSG00000075643	MOCOS	TRUE	TRUE
chr18	36200172	T	A	ENST00000261326	ENSG00000075643	MOCOS	TRUE	TRUE
chr18	36200172	T	G	ENST00000261326	ENSG00000075643	MOCOS	TRUE	TRUE
chr18	36200173	A	T	ENST00000261326	ENSG00000075643	MOCOS	TRUE	TRUE
chr18	36200242	A	T	ENST00000261326	ENSG00000075643	MOCOS	TRUE	TRUE
chr18	36200250	C	A	ENST00000261326	ENSG00000075643	MOCOS	TRUE	TRUE
chr18	36200250	C	G	ENST00000261326	ENSG00000075643	MOCOS	TRUE	TRUE
chr18	36200254	G	T	ENST00000261326	ENSG00000075643	MOCOS	TRUE	TRUE
chr18	36200257	G	T	ENST00000261326	ENSG00000075643	MOCOS	TRUE	TRUE
chr18	36200277	C	A	ENST00000261326	ENSG00000075643	MOCOS	TRUE	TRUE
chr18	36200277	C	G	ENST00000261326	ENSG00000075643	MOCOS	TRUE	TRUE
chr18	36200284	G	T	ENST00000261326	ENSG00000075643	MOCOS	TRUE	TRUE
chr18	36200287	G	T	ENST00000261326	ENSG00000075643	MOCOS	TRUE	TRUE
chr18	36200298	C	A	ENST00000261326	ENSG00000075643	MOCOS	TRUE	TRUE
chr18	36200298	C	G	ENST00000261326	ENSG00000075643	MOCOS	TRUE	TRUE
chr18	36200308	C	T	ENST00000261326	ENSG00000075643	MOCOS	TRUE	TRUE
chr18	36200312	C	A	ENST00000261326	ENSG00000075643	MOCOS	TRUE	TRUE
chr18	36200320	C	T	ENST00000261326	ENSG00000075643	MOCOS	TRUE	TRUE
chr18	36200325	G	A	ENST00000261326	ENSG00000075643	MOCOS	TRUE	FALSE
chr18	36200325	G	C	ENST00000261326	ENSG00000075643	MOCOS	TRUE	FALSE
chr18	36200325	G	T	ENST00000261326	ENSG00000075643	MOCOS	TRUE	FALSE
chr18	36200326	T	A	ENST00000261326	ENSG00000075643	MOCOS	TRUE	FALSE
chr18	36200326	T	C	ENST00000261326	ENSG00000075643	MOCOS	TRUE	FALSE
chr18	36200326	T	G	ENST00000261326	ENSG00000075643	MOCOS	TRUE	FALSE
chr18	36203111	A	C	ENST00000261326	ENSG00000075643	MOCOS	TRUE	FALSE
chr18	36203111	A	G	ENST00000261326	ENSG00000075643	MOCOS	TRUE	FALSE
chr18	36203111	A	T	ENST00000261326	ENSG00000075643	MOCOS	TRUE	FALSE
chr18	36203112	G	A	ENST00000261326	ENSG00000075643	MOCOS	TRUE	FALSE
chr18	36203112	G	C	ENST00000261326	ENSG00000075643	MOCOS	TRUE	FALSE
chr18	36203112	G	T	ENST00000261326	ENSG00000075643	MOCOS	TRUE	FALSE
chr18	36203117	G	T	ENST00000261326	ENSG00000075643	MOCOS	TRUE	TRUE
chr18	36203133	C	A	ENST00000261326	ENSG00000075643	MOCOS	TRUE	TRUE
chr18	36203133	C	G	ENST00000261326	ENSG00000075643	MOCOS	TRUE	TRUE
chr18	36203156	A	T	ENST00000261326	ENSG00000075643	MOCOS	TRUE	TRUE
chr18	36203162	G	T	ENST00000261326	ENSG00000075643	MOCOS	TRUE	TRUE
chr18	36203177	G	T	ENST00000261326	ENSG00000075643	MOCOS	TRUE	TRUE
chr18	36203190	G	A	ENST00000261326	ENSG00000075643	MOCOS	TRUE	FALSE
chr18	36203190	G	C	ENST00000261326	ENSG00000075643	MOCOS	TRUE	FALSE
chr18	36203190	G	T	ENST00000261326	ENSG00000075643	MOCOS	TRUE	FALSE
chr18	36203191	T	A	ENST00000261326	ENSG00000075643	MOCOS	TRUE	FALSE
chr18	36203191	T	C	ENST00000261326	ENSG00000075643	MOCOS	TRUE	FALSE
chr18	36203191	T	G	ENST00000261326	ENSG00000075643	MOCOS	TRUE	FALSE
chr18	36205075	A	C	ENST00000261326	ENSG00000075643	MOCOS	TRUE	FALSE
chr18	36205075	A	G	ENST00000261326	ENSG00000075643	MOCOS	TRUE	FALSE
chr18	36205075	A	T	ENST00000261326	ENSG00000075643	MOCOS	TRUE	FALSE
chr18	36205076	G	A	ENST00000261326	ENSG00000075643	MOCOS	TRUE	FALSE
chr18	36205076	G	C	ENST00000261326	ENSG00000075643	MOCOS	TRUE	FALSE
chr18	36205076	G	T	ENST00000261326	ENSG00000075643	MOCOS	TRUE	FALSE
chr18	36205079	G	T	ENST00000261326	ENSG00000075643	MOCOS
chr18	36205085	G	T	ENST00000261326	ENSG00000075643	MOCOS
chr18	36205094	A	T	ENST00000261326	ENSG00000075643	MOCOS
chr18	36205097	C	T	ENST00000261326	ENSG00000075643	MOCOS
chr18	36205113	T	A	ENST00000261326	ENSG00000075643	MOCOS	TRUE	TRUE
chr18	36205118	C	T	ENST00000261326	ENSG00000075643	MOCOS	TRUE	TRUE
chr18	36205123	T	A	ENST00000261326	ENSG00000075643	MOCOS	TRUE	TRUE
chr18	36205123	T	G	ENST00000261326	ENSG00000075643	MOCOS	TRUE	TRUE
chr18	36205129	C	A	ENST00000261326	ENSG00000075643	MOCOS	TRUE	TRUE
chr18	36205129	C	G	ENST00000261326	ENSG00000075643	MOCOS	TRUE	TRUE
chr18	36205148	C	T	ENST00000261326	ENSG00000075643	MOCOS	TRUE	TRUE
chr18	36205153	C	A	ENST00000261326	ENSG00000075643	MOCOS	TRUE	TRUE
chr18	36205153	C	G	ENST00000261326	ENSG00000075643	MOCOS	TRUE	TRUE
chr18	36205160	G	T	ENST00000261326	ENSG00000075643	MOCOS	TRUE	TRUE
chr18	36205183	C	A	ENST00000261326	ENSG00000075643	MOCOS	TRUE	TRUE
chr18	36205183	C	G	ENST00000261326	ENSG00000075643	MOCOS	TRUE	TRUE
chr18	36205193	G	T	ENST00000261326	ENSG00000075643	MOCOS	TRUE	TRUE
chr18	36205208	G	T	ENST00000261326	ENSG00000075643	MOCOS	TRUE	TRUE
chr18	36205214	C	T	ENST00000261326	ENSG00000075643	MOCOS	TRUE	TRUE
chr18	36205250	A	T	ENST00000261326	ENSG00000075643	MOCOS	TRUE	TRUE
chr18	36205270	C	A	ENST00000261326	ENSG00000075643	MOCOS	TRUE	TRUE
chr18	36205270	C	G	ENST00000261326	ENSG00000075643	MOCOS	TRUE	TRUE
chr18	36205274	C	T	ENST00000261326	ENSG00000075643	MOCOS	TRUE	TRUE
chr18	36205277	G	A	ENST00000261326	ENSG00000075643	MOCOS	TRUE	FALSE
chr18	36205277	G	C	ENST00000261326	ENSG00000075643	MOCOS	TRUE	FALSE
chr18	36205277	G	T	ENST00000261326	ENSG00000075643	MOCOS	TRUE	FALSE
chr18	36205278	T	A	ENST00000261326	ENSG00000075643	MOCOS	TRUE	FALSE
chr18	36205278	T	C	ENST00000261326	ENSG00000075643	MOCOS	TRUE	FALSE
chr18	36205278	T	G	ENST00000261326	ENSG00000075643	MOCOS	TRUE	FALSE
chr18	36213364	A	C	ENST00000261326	ENSG00000075643	MOCOS	TRUE	FALSE
chr18	36213364	A	G	ENST00000261326	ENSG00000075643	MOCOS	TRUE	FALSE
chr18	36213364	A	T	ENST00000261326	ENSG00000075643	MOCOS	TRUE	FALSE
chr18	36213365	G	A	ENST00000261326	ENSG00000075643	MOCOS	TRUE	FALSE
chr18	36213365	G	C	ENST00000261326	ENSG00000075643	MOCOS	TRUE	FALSE
chr18	36213365	G	T	ENST00000261326	ENSG00000075643	MOCOS	TRUE	FALSE
chr18	36213372	A	T	ENST00000261326	ENSG00000075643	MOCOS	TRUE	TRUE
chr18	36213389	C	A	ENST00000261326	ENSG00000075643	MOCOS	TRUE	TRUE
chr18	36213389	C	G	ENST00000261326	ENSG00000075643	MOCOS	TRUE	TRUE
chr18	36213402	C	T	ENST00000261326	ENSG00000075643	MOCOS	TRUE	TRUE
chr18	36213413	C	A	ENST00000261326	ENSG00000075643	MOCOS	TRUE	TRUE
chr18	36213419	T	A	ENST00000261326	ENSG00000075643	MOCOS	TRUE	TRUE
chr18	36213434	C	A	ENST00000261326	ENSG00000075643	MOCOS	TRUE	TRUE
chr18	36213435	C	T	ENST00000261326	ENSG00000075643	MOCOS	TRUE	TRUE
chr18	36213459	G	T	ENST00000261326	ENSG00000075643	MOCOS	TRUE	TRUE
chr18	36213471	A	T	ENST00000261326	ENSG00000075643	MOCOS	TRUE	TRUE
chr18	36213480	C	T	ENST00000261326	ENSG00000075643	MOCOS	TRUE	TRUE
chr18	36213483	G	A	ENST00000261326	ENSG00000075643	MOCOS	TRUE	FALSE
chr18	36213483	G	C	ENST00000261326	ENSG00000075643	MOCOS	TRUE	FALSE
chr18	36213483	G	T	ENST00000261326	ENSG00000075643	MOCOS	TRUE	FALSE
chr18	36213484	T	A	ENST00000261326	ENSG00000075643	MOCOS	TRUE	FALSE
chr18	36213484	T	C	ENST00000261326	ENSG00000075643	MOCOS	TRUE	FALSE
chr18	36213484	T	G	ENST00000261326	ENSG00000075643	MOCOS	TRUE	FALSE
chr18	36215514	A	C	ENST00000261326	ENSG00000075643	MOCOS	TRUE	FALSE
chr18	36215514	A	G	ENST00000261326	ENSG00000075643	MOCOS	TRUE	FALSE
chr18	36215514	A	T	ENST00000261326	ENSG00000075643	MOCOS	TRUE	FALSE
chr18	36215515	G	A	ENST00000261326	ENSG00000075643	MOCOS	TRUE	FALSE
chr18	36215515	G	C	ENST00000261326	ENSG00000075643	MOCOS	TRUE	FALSE
chr18	36215515	G	T	ENST00000261326	ENSG00000075643	MOCOS	TRUE	FALSE
chr18	36215530	T	A	ENST00000261326	ENSG00000075643	MOCOS	TRUE	TRUE
chr18	36215558	C	T	ENST00000261326	ENSG00000075643	MOCOS	TRUE	TRUE
chr18	36215567	G	T	ENST00000261326	ENSG00000075643	MOCOS	TRUE	TRUE
chr18	36215583	C	A	ENST00000261326	ENSG00000075643	MOCOS	TRUE	TRUE
chr18	36215583	C	G	ENST00000261326	ENSG00000075643	MOCOS	TRUE	TRUE
chr18	36215588	G	T	ENST00000261326	ENSG00000075643	MOCOS	TRUE	TRUE
chr18	36215593	C	A	ENST00000261326	ENSG00000075643	MOCOS	TRUE	TRUE
chr18	36215593	C	G	ENST00000261326	ENSG00000075643	MOCOS	TRUE	TRUE
chr18	36215598	C	A	ENST00000261326	ENSG00000075643	MOCOS	TRUE	TRUE
chr18	36215615	C	T	ENST00000261326	ENSG00000075643	MOCOS	TRUE	TRUE
chr18	36215655	C	A	ENST00000261326	ENSG00000075643	MOCOS	TRUE	TRUE
chr18	36215655	C	G	ENST00000261326	ENSG00000075643	MOCOS	TRUE	TRUE
chr18	36215658	C	A	ENST00000261326	ENSG00000075643	MOCOS	TRUE	TRUE
chr18	36215658	C	G	ENST00000261326	ENSG00000075643	MOCOS	TRUE	TRUE
chr18	36215667	G	A	ENST00000261326	ENSG00000075643	MOCOS	TRUE	TRUE
chr18	36215668	G	A	ENST00000261326	ENSG00000075643	MOCOS	TRUE	TRUE
chr18	36215678	C	T	ENST00000261326	ENSG00000075643	MOCOS	TRUE	TRUE
chr18	36215699	G	T	ENST00000261326	ENSG00000075643	MOCOS	TRUE	TRUE
chr18	36215705	G	T	ENST00000261326	ENSG00000075643	MOCOS	TRUE	TRUE
chr18	36215715	C	A	ENST00000261326	ENSG00000075643	MOCOS	TRUE	TRUE
chr18	36215715	C	G	ENST00000261326	ENSG00000075643	MOCOS	TRUE	TRUE
chr18	36215726	C	T	ENST00000261326	ENSG00000075643	MOCOS	TRUE	TRUE
chr18	36215756	A	T	ENST00000261326	ENSG00000075643	MOCOS	TRUE	TRUE
chr18	36215769	C	A	ENST00000261326	ENSG00000075643	MOCOS	TRUE	TRUE
chr18	36215774	C	T	ENST00000261326	ENSG00000075643	MOCOS	TRUE	TRUE
chr18	36215777	G	T	ENST00000261326	ENSG00000075643	MOCOS	TRUE	TRUE
chr18	36215805	G	A	ENST00000261326	ENSG00000075643	MOCOS	TRUE	TRUE
chr18	36215806	G	A	ENST00000261326	ENSG00000075643	MOCOS	TRUE	TRUE
chr18	36215814	C	A	ENST00000261326	ENSG00000075643	MOCOS	TRUE	TRUE
chr18	36215854	T	A	ENST00000261326	ENSG00000075643	MOCOS	TRUE	TRUE
chr18	36215864	A	T	ENST00000261326	ENSG00000075643	MOCOS	TRUE	TRUE
chr18	36215870	C	T	ENST00000261326	ENSG00000075643	MOCOS	TRUE	TRUE
chr18	36215883	C	A	ENST00000261326	ENSG00000075643	MOCOS	TRUE	TRUE
chr18	36215883	C	G	ENST00000261326	ENSG00000075643	MOCOS	TRUE	TRUE
chr18	36215885	G	T	ENST00000261326	ENSG00000075643	MOCOS	TRUE	TRUE
chr18	36215888	A	T	ENST00000261326	ENSG00000075643	MOCOS	TRUE	TRUE
chr18	36215897	G	T	ENST00000261326	ENSG00000075643	MOCOS	TRUE	TRUE
chr18	36215906	G	T	ENST00000261326	ENSG00000075643	MOCOS	TRUE	TRUE
chr18	36215944	T	A	ENST00000261326	ENSG00000075643	MOCOS	TRUE	TRUE
chr18	36215944	T	G	ENST00000261326	ENSG00000075643	MOCOS	TRUE	TRUE
chr18	36215950	T	A	ENST00000261326	ENSG00000075643	MOCOS	TRUE	TRUE
chr18	36215950	T	G	ENST00000261326	ENSG00000075643	MOCOS	TRUE	TRUE
chr18	36215957	A	T	ENST00000261326	ENSG00000075643	MOCOS	TRUE	TRUE
chr18	36215965	T	A	ENST00000261326	ENSG00000075643	MOCOS	TRUE	TRUE
chr18	36215975	G	T	ENST00000261326	ENSG00000075643	MOCOS	TRUE	TRUE
chr18	36215978	G	A	ENST00000261326	ENSG00000075643	MOCOS	TRUE	FALSE
chr18	36215978	G	C	ENST00000261326	ENSG00000075643	MOCOS	TRUE	FALSE
chr18	36215978	G	T	ENST00000261326	ENSG00000075643	MOCOS	TRUE	FALSE
chr18	36215979	T	A	ENST00000261326	ENSG00000075643	MOCOS	TRUE	FALSE
chr18	36215979	T	C	ENST00000261326	ENSG00000075643	MOCOS	TRUE	FALSE
chr18	36215979	T	G	ENST00000261326	ENSG00000075643	MOCOS	TRUE	FALSE
chr18	36220053	A	C	ENST00000261326	ENSG00000075643	MOCOS	TRUE	FALSE
chr18	36220053	A	G	ENST00000261326	ENSG00000075643	MOCOS	TRUE	FALSE
chr18	36220053	A	T	ENST00000261326	ENSG00000075643	MOCOS	TRUE	FALSE
chr18	36220054	G	A	ENST00000261326	ENSG00000075643	MOCOS	TRUE	FALSE
chr18	36220054	G	C	ENST00000261326	ENSG00000075643	MOCOS	TRUE	FALSE
chr18	36220054	G	T	ENST00000261326	ENSG00000075643	MOCOS	TRUE	FALSE
chr18	36220065	G	A	ENST00000261326	ENSG00000075643	MOCOS	TRUE	TRUE
chr18	36220066	G	A	ENST00000261326	ENSG00000075643	MOCOS	TRUE	TRUE
chr18	36220073	G	T	ENST00000261326	ENSG00000075643	MOCOS	TRUE	TRUE
chr18	36220079	C	T	ENST00000261326	ENSG00000075643	MOCOS	TRUE	TRUE
chr18	36220093	T	A	ENST00000261326	ENSG00000075643	MOCOS	TRUE	TRUE
chr18	36220093	T	G	ENST00000261326	ENSG00000075643	MOCOS	TRUE	TRUE
chr18	36220104	G	A	ENST00000261326	ENSG00000075643	MOCOS	TRUE	TRUE
chr18	36220105	G	A	ENST00000261326	ENSG00000075643	MOCOS	TRUE	TRUE
chr18	36220132	C	A	ENST00000261326	ENSG00000075643	MOCOS	TRUE	TRUE
chr18	36220139	C	T	ENST00000261326	ENSG00000075643	MOCOS	TRUE	TRUE
chr18	36220142	A	T	ENST00000261326	ENSG00000075643	MOCOS	TRUE	TRUE
chr18	36220145	C	T	ENST00000261326	ENSG00000075643	MOCOS	TRUE	TRUE
chr18	36220148	G	T	ENST00000261326	ENSG00000075643	MOCOS	TRUE	TRUE
chr18	36220162	C	A	ENST00000261326	ENSG00000075643	MOCOS	TRUE	TRUE
chr18	36220169	C	T	ENST00000261326	ENSG00000075643	MOCOS	TRUE	TRUE
chr18	36220185	T	A	ENST00000261326	ENSG00000075643	MOCOS	TRUE	TRUE
chr18	36220190	C	T	ENST00000261326	ENSG00000075643	MOCOS	TRUE	TRUE
chr18	36220208	A	T	ENST00000261326	ENSG00000075643	MOCOS	TRUE	TRUE
chr18	36220214	A	T	ENST00000261326	ENSG00000075643	MOCOS	TRUE	TRUE
chr18	36220218	G	A	ENST00000261326	ENSG00000075643	MOCOS	TRUE	FALSE
chr18	36220218	G	C	ENST00000261326	ENSG00000075643	MOCOS	TRUE	FALSE
chr18	36220218	G	T	ENST00000261326	ENSG00000075643	MOCOS	TRUE	FALSE
chr18	36220219	T	A	ENST00000261326	ENSG00000075643	MOCOS	TRUE	FALSE
chr18	36220219	T	C	ENST00000261326	ENSG00000075643	MOCOS	TRUE	FALSE
chr18	36220219	T	G	ENST00000261326	ENSG00000075643	MOCOS	TRUE	FALSE
chr18	36248920	A	C	ENST00000261326	ENSG00000075643	MOCOS	TRUE	FALSE
chr18	36248920	A	G	ENST00000261326	ENSG00000075643	MOCOS	TRUE	FALSE
chr18	36248920	A	T	ENST00000261326	ENSG00000075643	MOCOS	TRUE	FALSE
chr18	36248921	G	A	ENST00000261326	ENSG00000075643	MOCOS	TRUE	FALSE
chr18	36248921	G	C	ENST00000261326	ENSG00000075643	MOCOS	TRUE	FALSE
chr18	36248921	G	T	ENST00000261326	ENSG00000075643	MOCOS	TRUE	FALSE
chr18	36248927	G	T	ENST00000261326	ENSG00000075643	MOCOS	TRUE	TRUE
chr18	36248936	G	T	ENST00000261326	ENSG00000075643	MOCOS	TRUE	TRUE
chr18	36248948	G	T	ENST00000261326	ENSG00000075643	MOCOS	TRUE	TRUE
chr18	36248951	G	T	ENST00000261326	ENSG00000075643	MOCOS	TRUE	TRUE
chr18	36248960	G	T	ENST00000261326	ENSG00000075643	MOCOS	TRUE	TRUE
chr18	36248969	C	T	ENST00000261326	ENSG00000075643	MOCOS	TRUE	TRUE
chr18	36248978	C	T	ENST00000261326	ENSG00000075643	MOCOS	TRUE	TRUE
chr18	36248992	T	A	ENST00000261326	ENSG00000075643	MOCOS	TRUE	TRUE
chr18	36248999	A	T	ENST00000261326	ENSG00000075643	MOCOS	TRUE	TRUE
chr18	36249001	G	A	ENST00000261326	ENSG00000075643	MOCOS	TRUE	FALSE
chr18	36249001	G	C	ENST00000261326	ENSG00000075643	MOCOS	TRUE	FALSE
chr18	36249001	G	T	ENST00000261326	ENSG00000075643	MOCOS	TRUE	FALSE
chr18	36249002	T	A	ENST00000261326	ENSG00000075643	MOCOS	TRUE	FALSE
chr18	36249002	T	C	ENST00000261326	ENSG00000075643	MOCOS	TRUE	FALSE
chr18	36249002	T	G	ENST00000261326	ENSG00000075643	MOCOS	TRUE	FALSE
chr18	36251157	A	C	ENST00000261326	ENSG00000075643	MOCOS	FALSE	FALSE
chr18	36251157	A	G	ENST00000261326	ENSG00000075643	MOCOS	FALSE	FALSE
chr18	36251157	A	T	ENST00000261326	ENSG00000075643	MOCOS	FALSE	FALSE
chr18	36251158	G	A	ENST00000261326	ENSG00000075643	MOCOS	FALSE	FALSE
chr18	36251158	G	C	ENST00000261326	ENSG00000075643	MOCOS	TRUE	FALSE
chr18	36251158	G	T	ENST00000261326	ENSG00000075643	MOCOS	TRUE	FALSE
chr18	36251171	T	A	ENST00000261326	ENSG00000075643	MOCOS	TRUE	TRUE
chr18	36251171	T	G	ENST00000261326	ENSG00000075643	MOCOS	TRUE	TRUE
chr18	36251177	T	A	ENST00000261326	ENSG00000075643	MOCOS	TRUE	TRUE
chr18	36251178	G	T	ENST00000261326	ENSG00000075643	MOCOS	TRUE	TRUE
chr18	36251181	G	T	ENST00000261326	ENSG00000075643	MOCOS	TRUE	TRUE
chr18	36251184	A	T	ENST00000261326	ENSG00000075643	MOCOS	TRUE	TRUE
chr18	36251191	C	A	ENST00000261326	ENSG00000075643	MOCOS	TRUE	TRUE
chr18	36251191	C	G	ENST00000261326	ENSG00000075643	MOCOS	TRUE	TRUE
chr18	36251197	G	A	ENST00000261326	ENSG00000075643	MOCOS	TRUE	TRUE
chr18	36251198	G	A	ENST00000261326	ENSG00000075643	MOCOS	TRUE	TRUE
chr18	36251200	T	A	ENST00000261326	ENSG00000075643	MOCOS	TRUE	TRUE
chr18	36251203	C	A	ENST00000261326	ENSG00000075643	MOCOS	TRUE	TRUE
chr18	36251203	C	G	ENST00000261326	ENSG00000075643	MOCOS	TRUE	TRUE
chr18	36251225	T	A	ENST00000261326	ENSG00000075643	MOCOS	TRUE	TRUE
chr18	36251230	T	A	ENST00000261326	ENSG00000075643	MOCOS	TRUE	TRUE
chr18	36251235	A	T	ENST00000261326	ENSG00000075643	MOCOS	TRUE	TRUE
chr18	36251238	C	T	ENST00000261326	ENSG00000075643	MOCOS	TRUE	TRUE
chr18	36251245	C	A	ENST00000261326	ENSG00000075643	MOCOS	TRUE	TRUE
chr18	36251245	C	G	ENST00000261326	ENSG00000075643	MOCOS	TRUE	TRUE
chr18	36251253	C	T	ENST00000261326	ENSG00000075643	MOCOS	TRUE	TRUE
chr18	36251265	A	T	ENST00000261326	ENSG00000075643	MOCOS	TRUE	TRUE
chr18	36251268	A	T	ENST00000261326	ENSG00000075643	MOCOS	TRUE	TRUE
chr18	36251271	A	T	ENST00000261326	ENSG00000075643	MOCOS	TRUE	TRUE
chr18	36251277	G	T	ENST00000261326	ENSG00000075643	MOCOS	TRUE	TRUE
chr18	36251280	A	T	ENST00000261326	ENSG00000075643	MOCOS	TRUE	TRUE
chr18	36251284	G	A	ENST00000261326	ENSG00000075643	MOCOS	TRUE	FALSE
chr18	36251284	G	C	ENST00000261326	ENSG00000075643	MOCOS	TRUE	FALSE
chr18	36251284	G	T	ENST00000261326	ENSG00000075643	MOCOS	TRUE	FALSE
chr18	36251285	T	A	ENST00000261326	ENSG00000075643	MOCOS	TRUE	FALSE
chr18	36251285	T	C	ENST00000261326	ENSG00000075643	MOCOS	TRUE	FALSE
chr18	36251285	T	G	ENST00000261326	ENSG00000075643	MOCOS	TRUE	FALSE
chr18	36256966	A	C	ENST00000261326	ENSG00000075643	MOCOS	TRUE	FALSE
chr18	36256966	A	G	ENST00000261326	ENSG00000075643	MOCOS	TRUE	FALSE
chr18	36256966	A	T	ENST00000261326	ENSG00000075643	MOCOS	TRUE	FALSE
chr18	36256967	G	A	ENST00000261326	ENSG00000075643	MOCOS	TRUE	FALSE
chr18	36256967	G	C	ENST00000261326	ENSG00000075643	MOCOS	TRUE	FALSE
chr18	36256967	G	T	ENST00000261326	ENSG00000075643	MOCOS	TRUE	FALSE
chr18	36256970	C	T	ENST00000261326	ENSG00000075643	MOCOS	TRUE	TRUE
chr18	36257009	G	T	ENST00000261326	ENSG00000075643	MOCOS	TRUE	TRUE
chr18	36257015	C	T	ENST00000261326	ENSG00000075643	MOCOS	TRUE	TRUE
chr18	36257020	T	A	ENST00000261326	ENSG00000075643	MOCOS	TRUE	TRUE
chr18	36257020	T	G	ENST00000261326	ENSG00000075643	MOCOS	TRUE	TRUE
chr18	36257046	T	A	ENST00000261326	ENSG00000075643	MOCOS	TRUE	TRUE
chr18	36257048	G	T	ENST00000261326	ENSG00000075643	MOCOS	TRUE	TRUE
chr18	36257060	C	T	ENST00000261326	ENSG00000075643	MOCOS	TRUE	TRUE
chr18	36257074	G	A	ENST00000261326	ENSG00000075643	MOCOS	TRUE	FALSE
chr18	36257074	G	C	ENST00000261326	ENSG00000075643	MOCOS	TRUE	FALSE
chr18	36257074	G	T	ENST00000261326	ENSG00000075643	MOCOS	TRUE	FALSE
chr18	36257075	T	A	ENST00000261326	ENSG00000075643	MOCOS	TRUE	FALSE
chr18	36257075	T	C	ENST00000261326	ENSG00000075643	MOCOS	TRUE	FALSE
chr18	36257075	T	G	ENST00000261326	ENSG00000075643	MOCOS	TRUE	FALSE
chr18	36260035	A	C	ENST00000261326	ENSG00000075643	MOCOS	TRUE	FALSE
chr18	36260035	A	G	ENST00000261326	ENSG00000075643	MOCOS	TRUE	FALSE
chr18	36260035	A	T	ENST00000261326	ENSG00000075643	MOCOS	TRUE	FALSE
chr18	36260036	G	A	ENST00000261326	ENSG00000075643	MOCOS	TRUE	FALSE
chr18	36260036	G	C	ENST00000261326	ENSG00000075643	MOCOS	TRUE	FALSE
chr18	36260036	G	T	ENST00000261326	ENSG00000075643	MOCOS	TRUE	FALSE
chr18	36260041	G	T	ENST00000261326	ENSG00000075643	MOCOS	TRUE	TRUE
chr18	36260047	G	T	ENST00000261326	ENSG00000075643	MOCOS	TRUE	TRUE
chr18	36260050	A	T	ENST00000261326	ENSG00000075643	MOCOS	TRUE	TRUE
chr18	36260053	G	T	ENST00000261326	ENSG00000075643	MOCOS	TRUE	TRUE
chr18	36260056	G	T	ENST00000261326	ENSG00000075643	MOCOS	TRUE	TRUE
chr18	36260060	T	A	ENST00000261326	ENSG00000075643	MOCOS	TRUE	TRUE
chr18	36260060	T	G	ENST00000261326	ENSG00000075643	MOCOS	TRUE	TRUE
chr18	36260066	C	A	ENST00000261326	ENSG00000075643	MOCOS	TRUE	TRUE
chr18	36260066	C	G	ENST00000261326	ENSG00000075643	MOCOS	TRUE	TRUE
chr18	36260071	A	T	ENST00000261326	ENSG00000075643	MOCOS	TRUE	TRUE
chr18	36260084	T	A	ENST00000261326	ENSG00000075643	MOCOS	TRUE	TRUE
chr18	36260113	G	T	ENST00000261326	ENSG00000075643	MOCOS	TRUE	TRUE
chr18	36260116	A	T	ENST00000261326	ENSG00000075643	MOCOS	TRUE	TRUE
chr18	36260128	G	T	ENST00000261326	ENSG00000075643	MOCOS	TRUE	TRUE
chr18	36260131	G	T	ENST00000261326	ENSG00000075643	MOCOS	TRUE	TRUE
chr18	36260134	G	T	ENST00000261326	ENSG00000075643	MOCOS	TRUE	TRUE
chr18	36260137	A	T	ENST00000261326	ENSG00000075643	MOCOS	TRUE	TRUE
chr18	36260141	G	A	ENST00000261326	ENSG00000075643	MOCOS	TRUE	TRUE
chr18	36260142	G	A	ENST00000261326	ENSG00000075643	MOCOS	TRUE	TRUE
chr18	36260146	G	T	ENST00000261326	ENSG00000075643	MOCOS	TRUE	TRUE
chr18	36260153	C	A	ENST00000261326	ENSG00000075643	MOCOS	TRUE	TRUE
chr18	36260153	C	G	ENST00000261326	ENSG00000075643	MOCOS	TRUE	TRUE
chr18	36260165	T	A	ENST00000261326	ENSG00000075643	MOCOS	TRUE	TRUE
chr18	36260173	C	T	ENST00000261326	ENSG00000075643	MOCOS	TRUE	TRUE
chr18	36260176	G	A	ENST00000261326	ENSG00000075643	MOCOS	TRUE	FALSE
chr18	36260176	G	C	ENST00000261326	ENSG00000075643	MOCOS	TRUE	FALSE
chr18	36260176	G	T	ENST00000261326	ENSG00000075643	MOCOS	TRUE	FALSE
chr18	36260177	T	A	ENST00000261326	ENSG00000075643	MOCOS	TRUE	FALSE
chr18	36260177	T	C	ENST00000261326	ENSG00000075643	MOCOS	FALSE	FALSE
chr18	36260177	T	G	ENST00000261326	ENSG00000075643	MOCOS	TRUE	FALSE
chr18	36266747	A	C	ENST00000261326	ENSG00000075643	MOCOS	TRUE	FALSE
chr18	36266747	A	G	ENST00000261326	ENSG00000075643	MOCOS	TRUE	FALSE
chr18	36266747	A	T	ENST00000261326	ENSG00000075643	MOCOS	TRUE	FALSE
chr18	36266748	G	A	ENST00000261326	ENSG00000075643	MOCOS	TRUE	FALSE
chr18	36266748	G	C	ENST00000261326	ENSG00000075643	MOCOS	TRUE	FALSE
chr18	36266748	G	T	ENST00000261326	ENSG00000075643	MOCOS	TRUE	FALSE
chr18	36266753	T	A	ENST00000261326	ENSG00000075643	MOCOS	TRUE	TRUE
chr18	36266763	T	A	ENST00000261326	ENSG00000075643	MOCOS	TRUE	TRUE
chr18	36266767	A	T	ENST00000261326	ENSG00000075643	MOCOS	TRUE	TRUE
chr18	36266772	C	A	ENST00000261326	ENSG00000075643	MOCOS	TRUE	TRUE
chr18	36266773	C	T	ENST00000261326	ENSG00000075643	MOCOS	TRUE	TRUE
chr18	36266784	C	A	ENST00000261326	ENSG00000075643	MOCOS	TRUE	TRUE
chr18	36266791	C	T	ENST00000261326	ENSG00000075643	MOCOS	TRUE	TRUE
chr18	36266794	C	T	ENST00000261326	ENSG00000075643	MOCOS	TRUE	TRUE
chr18	36266803	C	T	ENST00000261326	ENSG00000075643	MOCOS	FALSE	FALSE
chr18	36266806	C	T	ENST00000261326	ENSG00000075643	MOCOS	FALSE	FALSE
chr18	36266812	C	T	ENST00000261326	ENSG00000075643	MOCOS	FALSE	FALSE
chr18	36266824	C	T	ENST00000261326	ENSG00000075643	MOCOS	FALSE	FALSE
chr18	36266827	A	T	ENST00000261326	ENSG00000075643	MOCOS	FALSE	FALSE
chr18	36266836	G	T	ENST00000261326	ENSG00000075643	MOCOS	FALSE	FALSE
chr18	36266845	G	T	ENST00000261326	ENSG00000075643	MOCOS	FALSE	FALSE
chr18	36266851	A	T	ENST00000261326	ENSG00000075643	MOCOS	FALSE	FALSE
chr18	36266854	G	A	ENST00000261326	ENSG00000075643	MOCOS	TRUE	FALSE
chr18	36266854	G	C	ENST00000261326	ENSG00000075643	MOCOS	TRUE	FALSE
chr18	36266854	G	T	ENST00000261326	ENSG00000075643	MOCOS	TRUE	FALSE
chr18	36266855	T	A	ENST00000261326	ENSG00000075643	MOCOS	TRUE	FALSE
chr18	36266855	T	C	ENST00000261326	ENSG00000075643	MOCOS	FALSE	FALSE
chr18	36266855	T	G	ENST00000261326	ENSG00000075643	MOCOS	TRUE	FALSE
chr18	36268531	A	C	ENST00000261326	ENSG00000075643	MOCOS	TRUE	FALSE
chr18	36268531	A	G	ENST00000261326	ENSG00000075643	MOCOS	TRUE	FALSE
chr18	36268531	A	T	ENST00000261326	ENSG00000075643	MOCOS	TRUE	FALSE
chr18	36268532	G	A	ENST00000261326	ENSG00000075643	MOCOS	TRUE	FALSE
chr18	36268532	G	C	ENST00000261326	ENSG00000075643	MOCOS	TRUE	FALSE
chr18	36268532	G	T	ENST00000261326	ENSG00000075643	MOCOS	TRUE	FALSE
chr18	36268550	C	A	ENST00000261326	ENSG00000075643	MOCOS
chr18	36268550	C	G	ENST00000261326	ENSG00000075643	MOCOS
chr18	36268564	C	A	ENST00000261326	ENSG00000075643	MOCOS
chr18	36268564	C	G	ENST00000261326	ENSG00000075643	MOCOS
chr18	36268567	T	A	ENST00000261326	ENSG00000075643	MOCOS
chr18	36268573	T	A	ENST00000261326	ENSG00000075643	MOCOS
chr18	36268573	T	G	ENST00000261326	ENSG00000075643	MOCOS
chr18	36268586	T	A	ENST00000261326	ENSG00000075643	MOCOS
chr18	36268599	G	T	ENST00000261326	ENSG00000075643	MOCOS
chr18	36268605	C	T	ENST00000261326	ENSG00000075643	MOCOS
chr18	36268621	T	A	ENST00000261326	ENSG00000075643	MOCOS
chr18	36268623	A	T	ENST00000261326	ENSG00000075643	MOCOS
chr18	36268626	G	T	ENST00000261326	ENSG00000075643	MOCOS
chr18	36268635	G	T	ENST00000261326	ENSG00000075643	MOCOS
chr18	36268648	T	A	ENST00000261326	ENSG00000075643	MOCOS
chr18	36268648	T	G	ENST00000261326	ENSG00000075643	MOCOS
chr18	36268659	G	T	ENST00000261326	ENSG00000075643	MOCOS
chr18	36268662	A	T	ENST00000261326	ENSG00000075643	MOCOS
chr18	36268668	C	T	ENST00000261326	ENSG00000075643	MOCOS
chr18	36297853	C	A	ENST00000590592	ENSG00000134775	FHOD3	FALSE	FALSE
chr18	36297860	C	T	ENST00000590592	ENSG00000134775	FHOD3	FALSE	FALSE
chr18	36297867	T	A	ENST00000590592	ENSG00000134775	FHOD3	FALSE	FALSE
chr18	36297905	G	T	ENST00000590592	ENSG00000134775	FHOD3	TRUE	FALSE
chr18	36297938	G	T	ENST00000590592	ENSG00000134775	FHOD3	TRUE	TRUE
chr18	36297959	C	T	ENST00000590592	ENSG00000134775	FHOD3	TRUE	TRUE
chr18	36297986	C	T	ENST00000590592	ENSG00000134775	FHOD3	TRUE	TRUE
chr18	36297998	A	T	ENST00000590592	ENSG00000134775	FHOD3	TRUE	TRUE
chr18	36298001	G	A	ENST00000590592	ENSG00000134775	FHOD3	TRUE	FALSE
chr18	36298001	G	C	ENST00000590592	ENSG00000134775	FHOD3	TRUE	FALSE
chr18	36298001	G	T	ENST00000590592	ENSG00000134775	FHOD3	TRUE	FALSE
chr18	36298002	T	A	ENST00000590592	ENSG00000134775	FHOD3	TRUE	FALSE
chr18	36298002	T	C	ENST00000590592	ENSG00000134775	FHOD3	FALSE	FALSE
chr18	36298002	T	G	ENST00000590592	ENSG00000134775	FHOD3	TRUE	FALSE
chr18	36355537	A	C	ENST00000590592	ENSG00000134775	FHOD3	TRUE	FALSE
chr18	36355537	A	G	ENST00000590592	ENSG00000134775	FHOD3	TRUE	FALSE
chr18	36355537	A	T	ENST00000590592	ENSG00000134775	FHOD3	TRUE	FALSE
chr18	36355538	G	A	ENST00000590592	ENSG00000134775	FHOD3	TRUE	FALSE
chr18	36355538	G	C	ENST00000590592	ENSG00000134775	FHOD3	TRUE	FALSE
chr18	36355538	G	T	ENST00000590592	ENSG00000134775	FHOD3	TRUE	FALSE
chr18	36355550	T	A	ENST00000590592	ENSG00000134775	FHOD3	TRUE	TRUE
chr18	36355557	C	T	ENST00000590592	ENSG00000134775	FHOD3	TRUE	TRUE
chr18	36355580	C	A	ENST00000590592	ENSG00000134775	FHOD3	TRUE	TRUE
chr18	36355580	C	G	ENST00000590592	ENSG00000134775	FHOD3	TRUE	TRUE
chr18	36355588	T	A	ENST00000590592	ENSG00000134775	FHOD3	TRUE	TRUE
chr18	36355590	G	T	ENST00000590592	ENSG00000134775	FHOD3	TRUE	TRUE
chr18	36355605	G	T	ENST00000590592	ENSG00000134775	FHOD3	TRUE	TRUE
chr18	36355608	C	T	ENST00000590592	ENSG00000134775	FHOD3	TRUE	TRUE
chr18	36355617	G	T	ENST00000590592	ENSG00000134775	FHOD3	TRUE	TRUE
chr18	36355621	T	A	ENST00000590592	ENSG00000134775	FHOD3	TRUE	TRUE
chr18	36355623	G	T	ENST00000590592	ENSG00000134775	FHOD3	TRUE	TRUE
chr18	36355632	C	T	ENST00000590592	ENSG00000134775	FHOD3	TRUE	TRUE
chr18	36355646	G	A	ENST00000590592	ENSG00000134775	FHOD3	TRUE	FALSE
chr18	36355646	G	C	ENST00000590592	ENSG00000134775	FHOD3	TRUE	FALSE
chr18	36355646	G	T	ENST00000590592	ENSG00000134775	FHOD3	TRUE	FALSE
chr18	36355647	T	A	ENST00000590592	ENSG00000134775	FHOD3	TRUE	FALSE
chr18	36355647	T	C	ENST00000590592	ENSG00000134775	FHOD3	TRUE	FALSE
chr18	36355647	T	G	ENST00000590592	ENSG00000134775	FHOD3	TRUE	FALSE
chr18	36372678	A	C	ENST00000590592	ENSG00000134775	FHOD3	TRUE	FALSE
chr18	36372678	A	G	ENST00000590592	ENSG00000134775	FHOD3	TRUE	FALSE
chr18	36372678	A	T	ENST00000590592	ENSG00000134775	FHOD3	TRUE	FALSE
chr18	36372679	G	A	ENST00000590592	ENSG00000134775	FHOD3	TRUE	FALSE
chr18	36372679	G	C	ENST00000590592	ENSG00000134775	FHOD3	TRUE	FALSE
chr18	36372679	G	T	ENST00000590592	ENSG00000134775	FHOD3	TRUE	FALSE
chr18	36372687	A	T	ENST00000590592	ENSG00000134775	FHOD3	TRUE	TRUE
chr18	36372690	A	T	ENST00000590592	ENSG00000134775	FHOD3	TRUE	TRUE
chr18	36372714	C	T	ENST00000590592	ENSG00000134775	FHOD3	TRUE	TRUE
chr18	36372740	C	A	ENST00000590592	ENSG00000134775	FHOD3	TRUE	TRUE
chr18	36372744	G	T	ENST00000590592	ENSG00000134775	FHOD3	TRUE	TRUE
chr18	36372745	G	A	ENST00000590592	ENSG00000134775	FHOD3	TRUE	FALSE
chr18	36372745	G	C	ENST00000590592	ENSG00000134775	FHOD3	TRUE	FALSE
chr18	36372745	G	T	ENST00000590592	ENSG00000134775	FHOD3	TRUE	FALSE
chr18	36372746	T	A	ENST00000590592	ENSG00000134775	FHOD3	TRUE	FALSE
chr18	36372746	T	C	ENST00000590592	ENSG00000134775	FHOD3	TRUE	FALSE
chr18	36372746	T	G	ENST00000590592	ENSG00000134775	FHOD3	TRUE	FALSE
chr18	36501930	A	C	ENST00000590592	ENSG00000134775	FHOD3	TRUE	FALSE
chr18	36501930	A	G	ENST00000590592	ENSG00000134775	FHOD3	TRUE	FALSE
chr18	36501930	A	T	ENST00000590592	ENSG00000134775	FHOD3	TRUE	FALSE
chr18	36501931	G	A	ENST00000590592	ENSG00000134775	FHOD3	TRUE	FALSE
chr18	36501931	G	C	ENST00000590592	ENSG00000134775	FHOD3	TRUE	FALSE
chr18	36501931	G	T	ENST00000590592	ENSG00000134775	FHOD3	TRUE	FALSE
chr18	36501934	A	T	ENST00000590592	ENSG00000134775	FHOD3	TRUE	TRUE
chr18	36501942	C	A	ENST00000590592	ENSG00000134775	FHOD3	TRUE	TRUE
chr18	36501942	C	G	ENST00000590592	ENSG00000134775	FHOD3	TRUE	TRUE
chr18	36501952	G	T	ENST00000590592	ENSG00000134775	FHOD3	TRUE	TRUE
chr18	36501955	C	T	ENST00000590592	ENSG00000134775	FHOD3	TRUE	TRUE
chr18	36501962	T	A	ENST00000590592	ENSG00000134775	FHOD3	TRUE	TRUE
chr18	36501964	A	T	ENST00000590592	ENSG00000134775	FHOD3
chr18	36501985	A	T	ENST00000590592	ENSG00000134775	FHOD3	TRUE	TRUE
chr18	36501988	C	T	ENST00000590592	ENSG00000134775	FHOD3	TRUE	TRUE
chr18	36501997	C	T	ENST00000590592	ENSG00000134775	FHOD3	TRUE	TRUE
chr18	36502000	G	A	ENST00000590592	ENSG00000134775	FHOD3	TRUE	FALSE
chr18	36502000	G	C	ENST00000590592	ENSG00000134775	FHOD3	TRUE	FALSE
chr18	36502000	G	T	ENST00000590592	ENSG00000134775	FHOD3	TRUE	FALSE
chr18	36502001	T	A	ENST00000590592	ENSG00000134775	FHOD3	TRUE	FALSE
chr18	36502001	T	C	ENST00000590592	ENSG00000134775	FHOD3	TRUE	FALSE
chr18	36502001	T	G	ENST00000590592	ENSG00000134775	FHOD3	TRUE	FALSE
chr18	36512436	A	C	ENST00000590592	ENSG00000134775	FHOD3	TRUE	FALSE
chr18	36512436	A	G	ENST00000590592	ENSG00000134775	FHOD3	TRUE	FALSE
chr18	36512436	A	T	ENST00000590592	ENSG00000134775	FHOD3	TRUE	FALSE
chr18	36512437	G	A	ENST00000590592	ENSG00000134775	FHOD3	TRUE	FALSE
chr18	36512437	G	C	ENST00000590592	ENSG00000134775	FHOD3	TRUE	FALSE
chr18	36512437	G	T	ENST00000590592	ENSG00000134775	FHOD3	TRUE	FALSE
chr18	36512444	A	T	ENST00000590592	ENSG00000134775	FHOD3	TRUE	TRUE
chr18	36512451	T	A	ENST00000590592	ENSG00000134775	FHOD3	TRUE	TRUE
chr18	36512459	G	T	ENST00000590592	ENSG00000134775	FHOD3	TRUE	TRUE
chr18	36512474	G	T	ENST00000590592	ENSG00000134775	FHOD3	TRUE	TRUE
chr18	36512488	T	A	ENST00000590592	ENSG00000134775	FHOD3	TRUE	TRUE
chr18	36512490	T	A	ENST00000590592	ENSG00000134775	FHOD3	TRUE	TRUE
chr18	36512495	A	T	ENST00000590592	ENSG00000134775	FHOD3	TRUE	TRUE
chr18	36512501	G	T	ENST00000590592	ENSG00000134775	FHOD3	TRUE	TRUE
chr18	36512507	G	T	ENST00000590592	ENSG00000134775	FHOD3	TRUE	TRUE
chr18	36512516	C	T	ENST00000590592	ENSG00000134775	FHOD3	TRUE	TRUE
chr18	36512524	T	A	ENST00000590592	ENSG00000134775	FHOD3	TRUE	TRUE
chr18	36512524	T	G	ENST00000590592	ENSG00000134775	FHOD3	TRUE	TRUE
chr18	36512525	C	T	ENST00000590592	ENSG00000134775	FHOD3	TRUE	TRUE
chr18	36512533	C	A	ENST00000590592	ENSG00000134775	FHOD3	TRUE	TRUE
chr18	36512533	C	G	ENST00000590592	ENSG00000134775	FHOD3	TRUE	TRUE
chr18	36512538	T	A	ENST00000590592	ENSG00000134775	FHOD3	TRUE	TRUE
chr18	36512538	T	G	ENST00000590592	ENSG00000134775	FHOD3	TRUE	TRUE
chr18	36512544	G	A	ENST00000590592	ENSG00000134775	FHOD3	TRUE	FALSE
chr18	36512544	G	C	ENST00000590592	ENSG00000134775	FHOD3	TRUE	FALSE
chr18	36512544	G	T	ENST00000590592	ENSG00000134775	FHOD3	TRUE	FALSE
chr18	36512545	T	A	ENST00000590592	ENSG00000134775	FHOD3	TRUE	FALSE
chr18	36512545	T	C	ENST00000590592	ENSG00000134775	FHOD3	TRUE	FALSE
chr18	36512545	T	G	ENST00000590592	ENSG00000134775	FHOD3	TRUE	FALSE
chr18	36576449	A	C	ENST00000590592	ENSG00000134775	FHOD3	TRUE	FALSE
chr18	36576449	A	G	ENST00000590592	ENSG00000134775	FHOD3	TRUE	FALSE
chr18	36576449	A	T	ENST00000590592	ENSG00000134775	FHOD3	TRUE	FALSE
chr18	36576450	G	A	ENST00000590592	ENSG00000134775	FHOD3	TRUE	FALSE
chr18	36576450	G	C	ENST00000590592	ENSG00000134775	FHOD3	TRUE	FALSE
chr18	36576450	G	T	ENST00000590592	ENSG00000134775	FHOD3	TRUE	FALSE
chr18	36576454	T	A	ENST00000590592	ENSG00000134775	FHOD3	TRUE	TRUE
chr18	36576459	C	T	ENST00000590592	ENSG00000134775	FHOD3	TRUE	TRUE
chr18	36576469	T	A	ENST00000590592	ENSG00000134775	FHOD3	TRUE	TRUE
chr18	36576473	T	A	ENST00000590592	ENSG00000134775	FHOD3	TRUE	TRUE
chr18	36576473	T	G	ENST00000590592	ENSG00000134775	FHOD3	TRUE	TRUE
chr18	36576480	G	T	ENST00000590592	ENSG00000134775	FHOD3	TRUE	TRUE
chr18	36576489	G	T	ENST00000590592	ENSG00000134775	FHOD3	TRUE	TRUE
chr18	36576507	G	T	ENST00000590592	ENSG00000134775	FHOD3	TRUE	TRUE
chr18	36576516	C	T	ENST00000590592	ENSG00000134775	FHOD3	TRUE	TRUE
chr18	36576520	G	A	ENST00000590592	ENSG00000134775	FHOD3	TRUE	TRUE
chr18	36576521	G	A	ENST00000590592	ENSG00000134775	FHOD3	TRUE	TRUE
chr18	36576527	C	A	ENST00000590592	ENSG00000134775	FHOD3	TRUE	TRUE
chr18	36576527	C	G	ENST00000590592	ENSG00000134775	FHOD3	TRUE	TRUE
chr18	36576541	C	A	ENST00000590592	ENSG00000134775	FHOD3	TRUE	TRUE
chr18	36576541	C	G	ENST00000590592	ENSG00000134775	FHOD3	TRUE	TRUE
chr18	36576543	A	T	ENST00000590592	ENSG00000134775	FHOD3	TRUE	TRUE
chr18	36576546	G	A	ENST00000590592	ENSG00000134775	FHOD3	TRUE	FALSE
chr18	36576546	G	C	ENST00000590592	ENSG00000134775	FHOD3	TRUE	FALSE
chr18	36576546	G	T	ENST00000590592	ENSG00000134775	FHOD3	TRUE	FALSE
chr18	36576547	T	A	ENST00000590592	ENSG00000134775	FHOD3	TRUE	FALSE
chr18	36576547	T	C	ENST00000590592	ENSG00000134775	FHOD3	FALSE	FALSE
chr18	36576547	T	G	ENST00000590592	ENSG00000134775	FHOD3	TRUE	FALSE
chr18	36594785	A	C	ENST00000590592	ENSG00000134775	FHOD3	TRUE	FALSE
chr18	36594785	A	G	ENST00000590592	ENSG00000134775	FHOD3	TRUE	FALSE
chr18	36594785	A	T	ENST00000590592	ENSG00000134775	FHOD3	TRUE	FALSE
chr18	36594786	G	A	ENST00000590592	ENSG00000134775	FHOD3	TRUE	FALSE
chr18	36594786	G	C	ENST00000590592	ENSG00000134775	FHOD3	TRUE	FALSE
chr18	36594786	G	T	ENST00000590592	ENSG00000134775	FHOD3	TRUE	FALSE
chr18	36594802	A	T	ENST00000590592	ENSG00000134775	FHOD3	TRUE	TRUE
chr18	36594814	A	T	ENST00000590592	ENSG00000134775	FHOD3	TRUE	TRUE
chr18	36594835	G	T	ENST00000590592	ENSG00000134775	FHOD3	TRUE	TRUE
chr18	36594840	C	A	ENST00000590592	ENSG00000134775	FHOD3	TRUE	TRUE
chr18	36594840	C	G	ENST00000590592	ENSG00000134775	FHOD3	TRUE	TRUE
chr18	36594842	C	A	ENST00000590592	ENSG00000134775	FHOD3	TRUE	TRUE
chr18	36594844	G	T	ENST00000590592	ENSG00000134775	FHOD3	TRUE	TRUE
chr18	36594868	C	T	ENST00000590592	ENSG00000134775	FHOD3	TRUE	TRUE
chr18	36594892	A	T	ENST00000590592	ENSG00000134775	FHOD3	TRUE	TRUE
chr18	36594895	A	T	ENST00000590592	ENSG00000134775	FHOD3	TRUE	TRUE
chr18	36594899	G	A	ENST00000590592	ENSG00000134775	FHOD3	TRUE	FALSE
chr18	36594899	G	C	ENST00000590592	ENSG00000134775	FHOD3	TRUE	FALSE
chr18	36594899	G	T	ENST00000590592	ENSG00000134775	FHOD3	TRUE	FALSE
chr18	36594900	T	A	ENST00000590592	ENSG00000134775	FHOD3	TRUE	FALSE
chr18	36594900	T	C	ENST00000590592	ENSG00000134775	FHOD3	FALSE	FALSE
chr18	36594900	T	G	ENST00000590592	ENSG00000134775	FHOD3	TRUE	FALSE
chr18	36602672	A	C	ENST00000590592	ENSG00000134775	FHOD3	TRUE	FALSE
chr18	36602672	A	G	ENST00000590592	ENSG00000134775	FHOD3	TRUE	FALSE
chr18	36602672	A	T	ENST00000590592	ENSG00000134775	FHOD3	TRUE	FALSE
chr18	36602673	G	A	ENST00000590592	ENSG00000134775	FHOD3	TRUE	FALSE
chr18	36602673	G	C	ENST00000590592	ENSG00000134775	FHOD3	TRUE	FALSE
chr18	36602673	G	T	ENST00000590592	ENSG00000134775	FHOD3	TRUE	FALSE
chr18	36602679	A	T	ENST00000590592	ENSG00000134775	FHOD3	TRUE	TRUE
chr18	36602686	G	A	ENST00000590592	ENSG00000134775	FHOD3	TRUE	TRUE
chr18	36602687	G	A	ENST00000590592	ENSG00000134775	FHOD3	TRUE	TRUE
chr18	36602689	C	A	ENST00000590592	ENSG00000134775	FHOD3	TRUE	TRUE
chr18	36602689	C	G	ENST00000590592	ENSG00000134775	FHOD3	TRUE	TRUE
chr18	36602700	G	T	ENST00000590592	ENSG00000134775	FHOD3	TRUE	TRUE
chr18	36602709	G	T	ENST00000590592	ENSG00000134775	FHOD3	TRUE	TRUE
chr18	36602712	G	T	ENST00000590592	ENSG00000134775	FHOD3	TRUE	TRUE
chr18	36602715	A	T	ENST00000590592	ENSG00000134775	FHOD3	TRUE	TRUE
chr18	36602721	G	T	ENST00000590592	ENSG00000134775	FHOD3	TRUE	TRUE
chr18	36602733	G	T	ENST00000590592	ENSG00000134775	FHOD3	TRUE	TRUE
chr18	36602747	T	A	ENST00000590592	ENSG00000134775	FHOD3	TRUE	TRUE
chr18	36602747	T	G	ENST00000590592	ENSG00000134775	FHOD3	TRUE	TRUE
chr18	36602758	T	A	ENST00000590592	ENSG00000134775	FHOD3	TRUE	TRUE
chr18	36602766	A	T	ENST00000590592	ENSG00000134775	FHOD3	TRUE	TRUE
chr18	36602769	G	A	ENST00000590592	ENSG00000134775	FHOD3	TRUE	FALSE
chr18	36602769	G	C	ENST00000590592	ENSG00000134775	FHOD3	TRUE	FALSE
chr18	36602769	G	T	ENST00000590592	ENSG00000134775	FHOD3	TRUE	FALSE
chr18	36602770	T	A	ENST00000590592	ENSG00000134775	FHOD3	TRUE	FALSE
chr18	36602770	T	C	ENST00000590592	ENSG00000134775	FHOD3	TRUE	FALSE
chr18	36602770	T	G	ENST00000590592	ENSG00000134775	FHOD3	TRUE	FALSE
chr18	36611950	A	C	ENST00000590592	ENSG00000134775	FHOD3	TRUE	FALSE
chr18	36611950	A	G	ENST00000590592	ENSG00000134775	FHOD3	TRUE	FALSE
chr18	36611950	A	T	ENST00000590592	ENSG00000134775	FHOD3	TRUE	FALSE
chr18	36611951	G	A	ENST00000590592	ENSG00000134775	FHOD3	TRUE	FALSE
chr18	36611951	G	C	ENST00000590592	ENSG00000134775	FHOD3	TRUE	FALSE
chr18	36611951	G	T	ENST00000590592	ENSG00000134775	FHOD3	TRUE	FALSE
chr18	36611956	T	A	ENST00000590592	ENSG00000134775	FHOD3	TRUE	TRUE
chr18	36611956	T	G	ENST00000590592	ENSG00000134775	FHOD3	TRUE	TRUE
chr18	36611959	C	A	ENST00000590592	ENSG00000134775	FHOD3	TRUE	TRUE
chr18	36611959	C	G	ENST00000590592	ENSG00000134775	FHOD3	TRUE	TRUE
chr18	36611961	G	T	ENST00000590592	ENSG00000134775	FHOD3	TRUE	TRUE
chr18	36611973	C	T	ENST00000590592	ENSG00000134775	FHOD3	TRUE	TRUE
chr18	36611987	C	A	ENST00000590592	ENSG00000134775	FHOD3	TRUE	TRUE
chr18	36611987	C	G	ENST00000590592	ENSG00000134775	FHOD3	TRUE	TRUE
chr18	36612002	C	A	ENST00000590592	ENSG00000134775	FHOD3	TRUE	TRUE
chr18	36612006	G	T	ENST00000590592	ENSG00000134775	FHOD3	TRUE	TRUE
chr18	36612009	G	T	ENST00000590592	ENSG00000134775	FHOD3	TRUE	TRUE
chr18	36612033	C	T	ENST00000590592	ENSG00000134775	FHOD3	TRUE	TRUE
chr18	36612043	T	A	ENST00000590592	ENSG00000134775	FHOD3	TRUE	TRUE
chr18	36612048	A	T	ENST00000590592	ENSG00000134775	FHOD3	TRUE	TRUE
chr18	36612051	A	T	ENST00000590592	ENSG00000134775	FHOD3	TRUE	TRUE
chr18	36612070	T	A	ENST00000590592	ENSG00000134775	FHOD3	TRUE	TRUE
chr18	36612070	T	G	ENST00000590592	ENSG00000134775	FHOD3	TRUE	TRUE
chr18	36612075	G	T	ENST00000590592	ENSG00000134775	FHOD3	TRUE	TRUE
chr18	36612078	C	T	ENST00000590592	ENSG00000134775	FHOD3	TRUE	TRUE
chr18	36612092	T	A	ENST00000590592	ENSG00000134775	FHOD3	TRUE	TRUE
chr18	36612092	T	G	ENST00000590592	ENSG00000134775	FHOD3	TRUE	TRUE
chr18	36612093	G	T	ENST00000590592	ENSG00000134775	FHOD3	TRUE	TRUE
chr18	36612096	G	A	ENST00000590592	ENSG00000134775	FHOD3	TRUE	FALSE
chr18	36612096	G	C	ENST00000590592	ENSG00000134775	FHOD3	TRUE	FALSE
chr18	36612096	G	T	ENST00000590592	ENSG00000134775	FHOD3	TRUE	FALSE
chr18	36612097	T	A	ENST00000590592	ENSG00000134775	FHOD3	TRUE	FALSE
chr18	36612097	T	C	ENST00000590592	ENSG00000134775	FHOD3	TRUE	FALSE
chr18	36612097	T	G	ENST00000590592	ENSG00000134775	FHOD3	TRUE	FALSE
chr18	36625509	A	C	ENST00000590592	ENSG00000134775	FHOD3	TRUE	FALSE
chr18	36625509	A	G	ENST00000590592	ENSG00000134775	FHOD3	TRUE	FALSE
chr18	36625509	A	T	ENST00000590592	ENSG00000134775	FHOD3	TRUE	FALSE
chr18	36625510	G	A	ENST00000590592	ENSG00000134775	FHOD3	TRUE	FALSE
chr18	36625510	G	C	ENST00000590592	ENSG00000134775	FHOD3	TRUE	FALSE
chr18	36625510	G	T	ENST00000590592	ENSG00000134775	FHOD3	TRUE	FALSE
chr18	36625526	G	T	ENST00000590592	ENSG00000134775	FHOD3
chr18	36625538	G	T	ENST00000590592	ENSG00000134775	FHOD3
chr18	36625547	G	T	ENST00000590592	ENSG00000134775	FHOD3	TRUE	TRUE
chr18	36625567	C	A	ENST00000590592	ENSG00000134775	FHOD3	TRUE	TRUE
chr18	36625594	T	A	ENST00000590592	ENSG00000134775	FHOD3	TRUE	TRUE
chr18	36625604	G	T	ENST00000590592	ENSG00000134775	FHOD3	TRUE	TRUE
chr18	36625610	G	T	ENST00000590592	ENSG00000134775	FHOD3	TRUE	TRUE
chr18	36625631	A	T	ENST00000590592	ENSG00000134775	FHOD3	TRUE	TRUE
chr18	36625650	C	A	ENST00000590592	ENSG00000134775	FHOD3	TRUE	TRUE
chr18	36625655	C	T	ENST00000590592	ENSG00000134775	FHOD3	TRUE	TRUE
chr18	36625664	A	T	ENST00000590592	ENSG00000134775	FHOD3	TRUE	TRUE
chr18	36625677	C	A	ENST00000590592	ENSG00000134775	FHOD3	TRUE	TRUE
chr18	36625696	C	A	ENST00000590592	ENSG00000134775	FHOD3	TRUE	TRUE
chr18	36625700	C	T	ENST00000590592	ENSG00000134775	FHOD3	TRUE	TRUE
chr18	36625704	C	A	ENST00000590592	ENSG00000134775	FHOD3	TRUE	TRUE
chr18	36625704	C	G	ENST00000590592	ENSG00000134775	FHOD3	TRUE	TRUE
chr18	36625718	A	T	ENST00000590592	ENSG00000134775	FHOD3	TRUE	TRUE
chr18	36625727	C	T	ENST00000590592	ENSG00000134775	FHOD3	TRUE	TRUE
chr18	36625733	C	T	ENST00000590592	ENSG00000134775	FHOD3	TRUE	TRUE
chr18	36625745	G	T	ENST00000590592	ENSG00000134775	FHOD3	TRUE	TRUE
chr18	36625748	A	T	ENST00000590592	ENSG00000134775	FHOD3	TRUE	TRUE
chr18	36625750	G	A	ENST00000590592	ENSG00000134775	FHOD3	TRUE	FALSE
chr18	36625750	G	C	ENST00000590592	ENSG00000134775	FHOD3	TRUE	FALSE
chr18	36625750	G	T	ENST00000590592	ENSG00000134775	FHOD3	TRUE	FALSE
chr18	36625751	T	A	ENST00000590592	ENSG00000134775	FHOD3	TRUE	FALSE
chr18	36625751	T	C	ENST00000590592	ENSG00000134775	FHOD3	TRUE	FALSE
chr18	36625751	T	G	ENST00000590592	ENSG00000134775	FHOD3	TRUE	FALSE
chr18	36649314	A	C	ENST00000590592	ENSG00000134775	FHOD3	FALSE	FALSE
chr18	36649314	A	G	ENST00000590592	ENSG00000134775	FHOD3	FALSE	FALSE
chr18	36649314	A	T	ENST00000590592	ENSG00000134775	FHOD3	FALSE	FALSE
chr18	36649315	G	A	ENST00000590592	ENSG00000134775	FHOD3	TRUE	FALSE
chr18	36649315	G	C	ENST00000590592	ENSG00000134775	FHOD3	FALSE	FALSE
chr18	36649315	G	T	ENST00000590592	ENSG00000134775	FHOD3	FALSE	FALSE
chr18	36649317	G	T	ENST00000590592	ENSG00000134775	FHOD3	TRUE	TRUE
chr18	36649320	G	T	ENST00000590592	ENSG00000134775	FHOD3	TRUE	TRUE
chr18	36649323	G	T	ENST00000590592	ENSG00000134775	FHOD3	TRUE	TRUE
chr18	36649326	G	T	ENST00000590592	ENSG00000134775	FHOD3	TRUE	TRUE
chr18	36649329	G	T	ENST00000590592	ENSG00000134775	FHOD3	TRUE	TRUE
chr18	36649332	G	T	ENST00000590592	ENSG00000134775	FHOD3	TRUE	TRUE
chr18	36649335	G	T	ENST00000590592	ENSG00000134775	FHOD3	TRUE	TRUE
chr18	36649338	C	T	ENST00000590592	ENSG00000134775	FHOD3	TRUE	TRUE
chr18	36649350	G	T	ENST00000590592	ENSG00000134775	FHOD3	TRUE	TRUE
chr18	36649362	G	T	ENST00000590592	ENSG00000134775	FHOD3	TRUE	TRUE
chr18	36649365	G	T	ENST00000590592	ENSG00000134775	FHOD3	TRUE	TRUE
chr18	36649368	G	T	ENST00000590592	ENSG00000134775	FHOD3	TRUE	TRUE
chr18	36649371	A	T	ENST00000590592	ENSG00000134775	FHOD3	TRUE	TRUE
chr18	36649374	G	T	ENST00000590592	ENSG00000134775	FHOD3	TRUE	TRUE
chr18	36649391	T	A	ENST00000590592	ENSG00000134775	FHOD3	TRUE	TRUE
chr18	36649392	C	T	ENST00000590592	ENSG00000134775	FHOD3	TRUE	TRUE
chr18	36649398	A	T	ENST00000590592	ENSG00000134775	FHOD3	TRUE	TRUE
chr18	36649406	G	A	ENST00000590592	ENSG00000134775	FHOD3	FALSE	FALSE
chr18	36649406	G	C	ENST00000590592	ENSG00000134775	FHOD3	FALSE	FALSE
chr18	36649406	G	T	ENST00000590592	ENSG00000134775	FHOD3	FALSE	FALSE
chr18	36649407	T	A	ENST00000590592	ENSG00000134775	FHOD3	FALSE	FALSE
chr18	36649407	T	C	ENST00000590592	ENSG00000134775	FHOD3	FALSE	FALSE
chr18	36649407	T	G	ENST00000590592	ENSG00000134775	FHOD3	FALSE	FALSE
chr18	36652568	A	C	ENST00000590592	ENSG00000134775	FHOD3	FALSE	FALSE
chr18	36652568	A	G	ENST00000590592	ENSG00000134775	FHOD3	FALSE	FALSE
chr18	36652568	A	T	ENST00000590592	ENSG00000134775	FHOD3	FALSE	FALSE
chr18	36652569	G	A	ENST00000590592	ENSG00000134775	FHOD3	FALSE	FALSE
chr18	36652569	G	C	ENST00000590592	ENSG00000134775	FHOD3	FALSE	FALSE
chr18	36652569	G	T	ENST00000590592	ENSG00000134775	FHOD3	FALSE	FALSE
chr18	36652571	A	T	ENST00000590592	ENSG00000134775	FHOD3	TRUE	TRUE
chr18	36652587	C	A	ENST00000590592	ENSG00000134775	FHOD3	TRUE	TRUE
chr18	36652587	C	G	ENST00000590592	ENSG00000134775	FHOD3	TRUE	TRUE
chr18	36652592	C	T	ENST00000590592	ENSG00000134775	FHOD3	TRUE	TRUE
chr18	36652604	G	T	ENST00000590592	ENSG00000134775	FHOD3	TRUE	TRUE
chr18	36652622	A	T	ENST00000590592	ENSG00000134775	FHOD3	TRUE	TRUE
chr18	36652647	C	A	ENST00000590592	ENSG00000134775	FHOD3	TRUE	TRUE
chr18	36652659	C	A	ENST00000590592	ENSG00000134775	FHOD3	TRUE	TRUE
chr18	36652661	C	T	ENST00000590592	ENSG00000134775	FHOD3	TRUE	TRUE
chr18	36652664	G	T	ENST00000590592	ENSG00000134775	FHOD3	TRUE	TRUE
chr18	36652667	A	T	ENST00000590592	ENSG00000134775	FHOD3	TRUE	TRUE
chr18	36652704	G	A	ENST00000590592	ENSG00000134775	FHOD3	TRUE	TRUE
chr18	36652705	G	A	ENST00000590592	ENSG00000134775	FHOD3	TRUE	TRUE
chr18	36652727	G	T	ENST00000590592	ENSG00000134775	FHOD3	TRUE	TRUE
chr18	36652752	C	A	ENST00000590592	ENSG00000134775	FHOD3	TRUE	TRUE
chr18	36652752	C	G	ENST00000590592	ENSG00000134775	FHOD3	TRUE	TRUE
chr18	36652764	C	A	ENST00000590592	ENSG00000134775	FHOD3	TRUE	TRUE
chr18	36652764	C	G	ENST00000590592	ENSG00000134775	FHOD3	TRUE	TRUE
chr18	36652802	A	T	ENST00000590592	ENSG00000134775	FHOD3	TRUE	TRUE
chr18	36652809	C	A	ENST00000590592	ENSG00000134775	FHOD3	TRUE	TRUE
chr18	36652809	C	G	ENST00000590592	ENSG00000134775	FHOD3	TRUE	TRUE
chr18	36652823	A	T	ENST00000590592	ENSG00000134775	FHOD3	TRUE	TRUE
chr18	36652834	C	A	ENST00000590592	ENSG00000134775	FHOD3	TRUE	TRUE
chr18	36652834	C	G	ENST00000590592	ENSG00000134775	FHOD3	TRUE	TRUE
chr18	36652867	T	A	ENST00000590592	ENSG00000134775	FHOD3	TRUE	TRUE
chr18	36652867	T	G	ENST00000590592	ENSG00000134775	FHOD3	TRUE	TRUE
chr18	36652874	G	T	ENST00000590592	ENSG00000134775	FHOD3	TRUE	TRUE
chr18	36652895	A	T	ENST00000590592	ENSG00000134775	FHOD3	TRUE	TRUE
chr18	36652898	G	T	ENST00000590592	ENSG00000134775	FHOD3	TRUE	TRUE
chr18	36652901	A	T	ENST00000590592	ENSG00000134775	FHOD3	TRUE	TRUE
chr18	36652904	G	T	ENST00000590592	ENSG00000134775	FHOD3	TRUE	TRUE
chr18	36652910	G	T	ENST00000590592	ENSG00000134775	FHOD3	TRUE	TRUE
chr18	36652916	C	T	ENST00000590592	ENSG00000134775	FHOD3	TRUE	TRUE
chr18	36652919	A	T	ENST00000590592	ENSG00000134775	FHOD3	TRUE	TRUE
chr18	36652922	G	T	ENST00000590592	ENSG00000134775	FHOD3	TRUE	TRUE
chr18	36652930	G	A	ENST00000590592	ENSG00000134775	FHOD3	FALSE	FALSE
chr18	36652930	G	C	ENST00000590592	ENSG00000134775	FHOD3	FALSE	FALSE
chr18	36652930	G	T	ENST00000590592	ENSG00000134775	FHOD3	FALSE	FALSE
chr18	36652931	T	A	ENST00000590592	ENSG00000134775	FHOD3	FALSE	FALSE
chr18	36652931	T	C	ENST00000590592	ENSG00000134775	FHOD3	FALSE	FALSE
chr18	36652931	T	G	ENST00000590592	ENSG00000134775	FHOD3	FALSE	FALSE
chr18	36653340	A	C	ENST00000590592	ENSG00000134775	FHOD3	FALSE	FALSE
chr18	36653340	A	G	ENST00000590592	ENSG00000134775	FHOD3	FALSE	FALSE
chr18	36653340	A	T	ENST00000590592	ENSG00000134775	FHOD3	FALSE	FALSE
chr18	36653341	G	A	ENST00000590592	ENSG00000134775	FHOD3	FALSE	FALSE
chr18	36653341	G	C	ENST00000590592	ENSG00000134775	FHOD3	FALSE	FALSE
chr18	36653341	G	T	ENST00000590592	ENSG00000134775	FHOD3	FALSE	FALSE
chr18	36653362	T	A	ENST00000590592	ENSG00000134775	FHOD3	TRUE	TRUE
chr18	36653372	T	A	ENST00000590592	ENSG00000134775	FHOD3	TRUE	TRUE
chr18	36653372	T	G	ENST00000590592	ENSG00000134775	FHOD3	TRUE	TRUE
chr18	36653382	G	T	ENST00000590592	ENSG00000134775	FHOD3	TRUE	TRUE
chr18	36653390	C	A	ENST00000590592	ENSG00000134775	FHOD3	TRUE	TRUE
chr18	36653390	C	G	ENST00000590592	ENSG00000134775	FHOD3	TRUE	TRUE
chr18	36653397	C	T	ENST00000590592	ENSG00000134775	FHOD3	TRUE	TRUE
chr18	36653415	A	T	ENST00000590592	ENSG00000134775	FHOD3	TRUE	TRUE
chr18	36653417	G	A	ENST00000590592	ENSG00000134775	FHOD3	FALSE	FALSE
chr18	36653417	G	C	ENST00000590592	ENSG00000134775	FHOD3	FALSE	FALSE
chr18	36653417	G	T	ENST00000590592	ENSG00000134775	FHOD3	FALSE	FALSE
chr18	36653418	T	A	ENST00000590592	ENSG00000134775	FHOD3	FALSE	FALSE
chr18	36653418	T	C	ENST00000590592	ENSG00000134775	FHOD3	FALSE	FALSE
chr18	36653418	T	G	ENST00000590592	ENSG00000134775	FHOD3	FALSE	FALSE
chr18	36658073	A	C	ENST00000590592	ENSG00000134775	FHOD3	TRUE	FALSE
chr18	36658073	A	G	ENST00000590592	ENSG00000134775	FHOD3	TRUE	FALSE
chr18	36658073	A	T	ENST00000590592	ENSG00000134775	FHOD3	TRUE	FALSE
chr18	36658074	G	A	ENST00000590592	ENSG00000134775	FHOD3	TRUE	FALSE
chr18	36658074	G	C	ENST00000590592	ENSG00000134775	FHOD3	TRUE	FALSE
chr18	36658074	G	T	ENST00000590592	ENSG00000134775	FHOD3	TRUE	FALSE
chr18	36658078	C	A	ENST00000590592	ENSG00000134775	FHOD3	TRUE	TRUE
chr18	36658078	C	G	ENST00000590592	ENSG00000134775	FHOD3	TRUE	TRUE
chr18	36658102	T	A	ENST00000590592	ENSG00000134775	FHOD3	TRUE	TRUE
chr18	36658102	T	G	ENST00000590592	ENSG00000134775	FHOD3	TRUE	TRUE
chr18	36658110	C	A	ENST00000590592	ENSG00000134775	FHOD3	TRUE	TRUE
chr18	36658110	C	G	ENST00000590592	ENSG00000134775	FHOD3	TRUE	TRUE
chr18	36658112	A	T	ENST00000590592	ENSG00000134775	FHOD3	TRUE	TRUE
chr18	36658119	C	A	ENST00000590592	ENSG00000134775	FHOD3	TRUE	TRUE
chr18	36658119	C	G	ENST00000590592	ENSG00000134775	FHOD3	TRUE	TRUE
chr18	36658124	G	T	ENST00000590592	ENSG00000134775	FHOD3	TRUE	TRUE
chr18	36658152	C	A	ENST00000590592	ENSG00000134775	FHOD3	TRUE	TRUE
chr18	36658152	C	G	ENST00000590592	ENSG00000134775	FHOD3	TRUE	TRUE
chr18	36658161	C	A	ENST00000590592	ENSG00000134775	FHOD3	TRUE	TRUE
chr18	36658161	C	G	ENST00000590592	ENSG00000134775	FHOD3	TRUE	TRUE
chr18	36658169	C	T	ENST00000590592	ENSG00000134775	FHOD3	TRUE	TRUE
chr18	36658172	G	T	ENST00000590592	ENSG00000134775	FHOD3	TRUE	TRUE
chr18	36658182	T	A	ENST00000590592	ENSG00000134775	FHOD3	TRUE	TRUE
chr18	36658184	G	T	ENST00000590592	ENSG00000134775	FHOD3	TRUE	TRUE
chr18	36658189	G	A	ENST00000590592	ENSG00000134775	FHOD3	TRUE	FALSE
chr18	36658189	G	C	ENST00000590592	ENSG00000134775	FHOD3	TRUE	FALSE
chr18	36658189	G	T	ENST00000590592	ENSG00000134775	FHOD3	TRUE	FALSE
chr18	36658190	T	A	ENST00000590592	ENSG00000134775	FHOD3	TRUE	FALSE
chr18	36658190	T	C	ENST00000590592	ENSG00000134775	FHOD3	TRUE	FALSE
chr18	36658190	T	G	ENST00000590592	ENSG00000134775	FHOD3	TRUE	FALSE
chr18	36681434	A	C	ENST00000590592	ENSG00000134775	FHOD3	TRUE	FALSE
chr18	36681434	A	G	ENST00000590592	ENSG00000134775	FHOD3	TRUE	FALSE
chr18	36681434	A	T	ENST00000590592	ENSG00000134775	FHOD3	TRUE	FALSE
chr18	36681435	G	A	ENST00000590592	ENSG00000134775	FHOD3	TRUE	FALSE
chr18	36681435	G	C	ENST00000590592	ENSG00000134775	FHOD3	TRUE	FALSE
chr18	36681435	G	T	ENST00000590592	ENSG00000134775	FHOD3	TRUE	FALSE
chr18	36681438	C	A	ENST00000590592	ENSG00000134775	FHOD3	TRUE	TRUE
chr18	36681438	C	G	ENST00000590592	ENSG00000134775	FHOD3	TRUE	TRUE
chr18	36681441	C	A	ENST00000590592	ENSG00000134775	FHOD3	TRUE	TRUE
chr18	36681441	C	G	ENST00000590592	ENSG00000134775	FHOD3	TRUE	TRUE
chr18	36681462	C	A	ENST00000590592	ENSG00000134775	FHOD3	TRUE	TRUE
chr18	36681462	C	G	ENST00000590592	ENSG00000134775	FHOD3	TRUE	TRUE
chr18	36681473	C	T	ENST00000590592	ENSG00000134775	FHOD3	TRUE	TRUE
chr18	36681479	C	T	ENST00000590592	ENSG00000134775	FHOD3	TRUE	TRUE
chr18	36681482	G	T	ENST00000590592	ENSG00000134775	FHOD3	TRUE	TRUE
chr18	36681486	C	A	ENST00000590592	ENSG00000134775	FHOD3	TRUE	TRUE
chr18	36681486	C	G	ENST00000590592	ENSG00000134775	FHOD3	TRUE	TRUE
chr18	36681497	G	T	ENST00000590592	ENSG00000134775	FHOD3
chr18	36681500	A	T	ENST00000590592	ENSG00000134775	FHOD3	TRUE	TRUE
chr18	36681503	G	T	ENST00000590592	ENSG00000134775	FHOD3	TRUE	TRUE
chr18	36681515	C	T	ENST00000590592	ENSG00000134775	FHOD3	TRUE	TRUE
chr18	36681518	G	T	ENST00000590592	ENSG00000134775	FHOD3	TRUE	TRUE
chr18	36681521	A	T	ENST00000590592	ENSG00000134775	FHOD3	TRUE	TRUE
chr18	36681524	G	T	ENST00000590592	ENSG00000134775	FHOD3	TRUE	TRUE
chr18	36681527	G	T	ENST00000590592	ENSG00000134775	FHOD3	TRUE	TRUE
chr18	36681534	T	A	ENST00000590592	ENSG00000134775	FHOD3	TRUE	TRUE
chr18	36681536	C	T	ENST00000590592	ENSG00000134775	FHOD3	TRUE	TRUE
chr18	36681539	A	T	ENST00000590592	ENSG00000134775	FHOD3	TRUE	TRUE
chr18	36681545	G	T	ENST00000590592	ENSG00000134775	FHOD3	TRUE	TRUE
chr18	36681551	G	T	ENST00000590592	ENSG00000134775	FHOD3	TRUE	TRUE
chr18	36681554	G	T	ENST00000590592	ENSG00000134775	FHOD3	TRUE	TRUE
chr18	36681557	A	T	ENST00000590592	ENSG00000134775	FHOD3	TRUE	TRUE
chr18	36681563	A	T	ENST00000590592	ENSG00000134775	FHOD3	TRUE	TRUE
chr18	36681571	G	A	ENST00000590592	ENSG00000134775	FHOD3	TRUE	FALSE
chr18	36681571	G	C	ENST00000590592	ENSG00000134775	FHOD3	TRUE	FALSE
chr18	36681571	G	T	ENST00000590592	ENSG00000134775	FHOD3	TRUE	FALSE
chr18	36681572	T	A	ENST00000590592	ENSG00000134775	FHOD3	TRUE	FALSE
chr18	36681572	T	C	ENST00000590592	ENSG00000134775	FHOD3	FALSE	FALSE
chr18	36681572	T	G	ENST00000590592	ENSG00000134775	FHOD3	TRUE	FALSE
chr18	36687126	A	C	ENST00000590592	ENSG00000134775	FHOD3	TRUE	FALSE
chr18	36687126	A	G	ENST00000590592	ENSG00000134775	FHOD3	TRUE	FALSE
chr18	36687126	A	T	ENST00000590592	ENSG00000134775	FHOD3	TRUE	FALSE
chr18	36687127	G	A	ENST00000590592	ENSG00000134775	FHOD3	TRUE	FALSE
chr18	36687127	G	C	ENST00000590592	ENSG00000134775	FHOD3	TRUE	FALSE
chr18	36687127	G	T	ENST00000590592	ENSG00000134775	FHOD3	TRUE	FALSE
chr18	36687129	C	T	ENST00000590592	ENSG00000134775	FHOD3	TRUE	TRUE
chr18	36687137	T	A	ENST00000590592	ENSG00000134775	FHOD3	TRUE	TRUE
chr18	36687137	T	G	ENST00000590592	ENSG00000134775	FHOD3	TRUE	TRUE
chr18	36687139	T	A	ENST00000590592	ENSG00000134775	FHOD3	TRUE	TRUE
chr18	36687139	T	G	ENST00000590592	ENSG00000134775	FHOD3	TRUE	TRUE
chr18	36687144	A	T	ENST00000590592	ENSG00000134775	FHOD3	TRUE	TRUE
chr18	36687147	A	T	ENST00000590592	ENSG00000134775	FHOD3	TRUE	TRUE
chr18	36687150	G	T	ENST00000590592	ENSG00000134775	FHOD3	TRUE	TRUE
chr18	36687153	G	T	ENST00000590592	ENSG00000134775	FHOD3	TRUE	TRUE
chr18	36687156	C	T	ENST00000590592	ENSG00000134775	FHOD3	TRUE	TRUE
chr18	36687162	C	T	ENST00000590592	ENSG00000134775	FHOD3	TRUE	TRUE
chr18	36687168	A	T	ENST00000590592	ENSG00000134775	FHOD3	TRUE	TRUE
chr18	36687171	G	T	ENST00000590592	ENSG00000134775	FHOD3	TRUE	TRUE
chr18	36687174	G	T	ENST00000590592	ENSG00000134775	FHOD3	TRUE	TRUE
chr18	36687177	A	T	ENST00000590592	ENSG00000134775	FHOD3	TRUE	TRUE
chr18	36687179	G	A	ENST00000590592	ENSG00000134775	FHOD3	TRUE	FALSE
chr18	36687179	G	C	ENST00000590592	ENSG00000134775	FHOD3	TRUE	FALSE
chr18	36687179	G	T	ENST00000590592	ENSG00000134775	FHOD3	TRUE	FALSE
chr18	36687180	T	A	ENST00000590592	ENSG00000134775	FHOD3	TRUE	FALSE
chr18	36687180	T	C	ENST00000590592	ENSG00000134775	FHOD3	TRUE	FALSE
chr18	36687180	T	G	ENST00000590592	ENSG00000134775	FHOD3	TRUE	FALSE
chr18	36693207	A	C	ENST00000590592	ENSG00000134775	FHOD3	TRUE	FALSE
chr18	36693207	A	G	ENST00000590592	ENSG00000134775	FHOD3	TRUE	FALSE
chr18	36693207	A	T	ENST00000590592	ENSG00000134775	FHOD3	TRUE	FALSE
chr18	36693208	G	A	ENST00000590592	ENSG00000134775	FHOD3	TRUE	FALSE
chr18	36693208	G	C	ENST00000590592	ENSG00000134775	FHOD3	TRUE	FALSE
chr18	36693208	G	T	ENST00000590592	ENSG00000134775	FHOD3	TRUE	FALSE
chr18	36693212	C	A	ENST00000590592	ENSG00000134775	FHOD3	TRUE	TRUE
chr18	36693212	C	G	ENST00000590592	ENSG00000134775	FHOD3	TRUE	TRUE
chr18	36693213	A	T	ENST00000590592	ENSG00000134775	FHOD3	TRUE	TRUE
chr18	36693218	C	A	ENST00000590592	ENSG00000134775	FHOD3	TRUE	TRUE
chr18	36693218	C	G	ENST00000590592	ENSG00000134775	FHOD3	TRUE	TRUE
chr18	36693220	T	A	ENST00000590592	ENSG00000134775	FHOD3	TRUE	TRUE
chr18	36693222	G	T	ENST00000590592	ENSG00000134775	FHOD3	TRUE	TRUE
chr18	36693225	C	T	ENST00000590592	ENSG00000134775	FHOD3	TRUE	TRUE
chr18	36693229	T	A	ENST00000590592	ENSG00000134775	FHOD3	TRUE	TRUE
chr18	36693237	G	T	ENST00000590592	ENSG00000134775	FHOD3	TRUE	TRUE
chr18	36693240	G	T	ENST00000590592	ENSG00000134775	FHOD3	TRUE	TRUE
chr18	36693246	G	T	ENST00000590592	ENSG00000134775	FHOD3	TRUE	TRUE
chr18	36693249	A	T	ENST00000590592	ENSG00000134775	FHOD3	TRUE	TRUE
chr18	36693252	G	T	ENST00000590592	ENSG00000134775	FHOD3	TRUE	TRUE
chr18	36693258	A	T	ENST00000590592	ENSG00000134775	FHOD3	TRUE	TRUE
chr18	36693282	A	T	ENST00000590592	ENSG00000134775	FHOD3	TRUE	TRUE
chr18	36693298	T	A	ENST00000590592	ENSG00000134775	FHOD3	TRUE	TRUE
chr18	36693310	C	A	ENST00000590592	ENSG00000134775	FHOD3	TRUE	TRUE
chr18	36693329	C	A	ENST00000590592	ENSG00000134775	FHOD3	TRUE	TRUE
chr18	36693355	C	A	ENST00000590592	ENSG00000134775	FHOD3	TRUE	TRUE
chr18	36693355	C	G	ENST00000590592	ENSG00000134775	FHOD3	TRUE	TRUE
chr18	36693361	C	A	ENST00000590592	ENSG00000134775	FHOD3	TRUE	TRUE
chr18	36693361	C	G	ENST00000590592	ENSG00000134775	FHOD3	TRUE	TRUE
chr18	36693369	C	T	ENST00000590592	ENSG00000134775	FHOD3	TRUE	TRUE
chr18	36693372	G	T	ENST00000590592	ENSG00000134775	FHOD3	TRUE	TRUE
chr18	36693402	G	T	ENST00000590592	ENSG00000134775	FHOD3	TRUE	TRUE
chr18	36693420	C	T	ENST00000590592	ENSG00000134775	FHOD3	TRUE	TRUE
chr18	36693424	G	A	ENST00000590592	ENSG00000134775	FHOD3	TRUE	FALSE
chr18	36693424	G	C	ENST00000590592	ENSG00000134775	FHOD3	TRUE	FALSE
chr18	36693424	G	T	ENST00000590592	ENSG00000134775	FHOD3	TRUE	FALSE
chr18	36693425	T	A	ENST00000590592	ENSG00000134775	FHOD3	TRUE	FALSE
chr18	36693425	T	C	ENST00000590592	ENSG00000134775	FHOD3	FALSE	FALSE
chr18	36693425	T	G	ENST00000590592	ENSG00000134775	FHOD3	TRUE	FALSE
chr18	36709093	A	C	ENST00000590592	ENSG00000134775	FHOD3	FALSE	FALSE
chr18	36709093	A	G	ENST00000590592	ENSG00000134775	FHOD3	FALSE	FALSE
chr18	36709093	A	T	ENST00000590592	ENSG00000134775	FHOD3	FALSE	FALSE
chr18	36709094	G	A	ENST00000590592	ENSG00000134775	FHOD3	FALSE	FALSE
chr18	36709094	G	C	ENST00000590592	ENSG00000134775	FHOD3	FALSE	FALSE
chr18	36709094	G	T	ENST00000590592	ENSG00000134775	FHOD3	FALSE	FALSE
chr18	36709112	G	T	ENST00000590592	ENSG00000134775	FHOD3	TRUE	TRUE
chr18	36709118	G	T	ENST00000590592	ENSG00000134775	FHOD3	TRUE	TRUE
chr18	36709122	C	A	ENST00000590592	ENSG00000134775	FHOD3	TRUE	TRUE
chr18	36709122	C	G	ENST00000590592	ENSG00000134775	FHOD3	TRUE	TRUE
chr18	36709124	G	T	ENST00000590592	ENSG00000134775	FHOD3	TRUE	TRUE
chr18	36709130	G	T	ENST00000590592	ENSG00000134775	FHOD3	TRUE	TRUE
chr18	36709136	G	T	ENST00000590592	ENSG00000134775	FHOD3	TRUE	TRUE
chr18	36709142	G	T	ENST00000590592	ENSG00000134775	FHOD3	TRUE	TRUE
chr18	36709157	C	T	ENST00000590592	ENSG00000134775	FHOD3	TRUE	TRUE
chr18	36709169	G	T	ENST00000590592	ENSG00000134775	FHOD3	TRUE	TRUE
chr18	36709178	C	T	ENST00000590592	ENSG00000134775	FHOD3	TRUE	TRUE
chr18	36709199	G	T	ENST00000590592	ENSG00000134775	FHOD3	TRUE	TRUE
chr18	36709208	G	T	ENST00000590592	ENSG00000134775	FHOD3	TRUE	TRUE
chr18	36709214	G	T	ENST00000590592	ENSG00000134775	FHOD3	TRUE	TRUE
chr18	36709220	G	T	ENST00000590592	ENSG00000134775	FHOD3	TRUE	TRUE
chr18	36709223	C	T	ENST00000590592	ENSG00000134775	FHOD3	TRUE	TRUE
chr18	36709232	G	T	ENST00000590592	ENSG00000134775	FHOD3	TRUE	TRUE
chr18	36709235	C	T	ENST00000590592	ENSG00000134775	FHOD3	TRUE	TRUE
chr18	36709238	G	T	ENST00000590592	ENSG00000134775	FHOD3	TRUE	TRUE
chr18	36709244	G	T	ENST00000590592	ENSG00000134775	FHOD3	TRUE	TRUE
chr18	36709247	G	T	ENST00000590592	ENSG00000134775	FHOD3	TRUE	TRUE
chr18	36709250	A	T	ENST00000590592	ENSG00000134775	FHOD3	TRUE	TRUE
chr18	36709265	G	T	ENST00000590592	ENSG00000134775	FHOD3	TRUE	TRUE
chr18	36709268	A	T	ENST00000590592	ENSG00000134775	FHOD3	TRUE	TRUE
chr18	36709271	G	T	ENST00000590592	ENSG00000134775	FHOD3	TRUE	TRUE
chr18	36709277	C	T	ENST00000590592	ENSG00000134775	FHOD3	TRUE	TRUE
chr18	36709283	G	T	ENST00000590592	ENSG00000134775	FHOD3	TRUE	TRUE
chr18	36709295	G	T	ENST00000590592	ENSG00000134775	FHOD3	TRUE	TRUE
chr18	36709309	C	A	ENST00000590592	ENSG00000134775	FHOD3	TRUE	TRUE
chr18	36709326	C	A	ENST00000590592	ENSG00000134775	FHOD3	TRUE	TRUE
chr18	36709344	T	A	ENST00000590592	ENSG00000134775	FHOD3	TRUE	TRUE
chr18	36709346	G	T	ENST00000590592	ENSG00000134775	FHOD3	TRUE	TRUE
chr18	36709352	G	T	ENST00000590592	ENSG00000134775	FHOD3	TRUE	TRUE
chr18	36709355	G	T	ENST00000590592	ENSG00000134775	FHOD3	TRUE	TRUE
chr18	36709358	A	T	ENST00000590592	ENSG00000134775	FHOD3	TRUE	TRUE
chr18	36709361	G	T	ENST00000590592	ENSG00000134775	FHOD3	TRUE	TRUE
chr18	36709367	A	T	ENST00000590592	ENSG00000134775	FHOD3	TRUE	TRUE
chr18	36709392	G	A	ENST00000590592	ENSG00000134775	FHOD3	TRUE	FALSE
chr18	36709392	G	C	ENST00000590592	ENSG00000134775	FHOD3	TRUE	FALSE
chr18	36709392	G	T	ENST00000590592	ENSG00000134775	FHOD3	TRUE	FALSE
chr18	36709393	T	A	ENST00000590592	ENSG00000134775	FHOD3	TRUE	FALSE
chr18	36709393	T	C	ENST00000590592	ENSG00000134775	FHOD3	TRUE	FALSE
chr18	36709393	T	G	ENST00000590592	ENSG00000134775	FHOD3	TRUE	FALSE
chr18	36717830	A	C	ENST00000590592	ENSG00000134775	FHOD3	TRUE	FALSE
chr18	36717830	A	G	ENST00000590592	ENSG00000134775	FHOD3	TRUE	FALSE
chr18	36717830	A	T	ENST00000590592	ENSG00000134775	FHOD3	TRUE	FALSE
chr18	36717831	G	A	ENST00000590592	ENSG00000134775	FHOD3	TRUE	FALSE
chr18	36717831	G	C	ENST00000590592	ENSG00000134775	FHOD3	TRUE	FALSE
chr18	36717831	G	T	ENST00000590592	ENSG00000134775	FHOD3	TRUE	FALSE
chr18	36717835	T	A	ENST00000590592	ENSG00000134775	FHOD3	TRUE	TRUE
chr18	36717838	G	A	ENST00000590592	ENSG00000134775	FHOD3	TRUE	TRUE
chr18	36717839	G	A	ENST00000590592	ENSG00000134775	FHOD3	TRUE	TRUE
chr18	36717852	C	T	ENST00000590592	ENSG00000134775	FHOD3	TRUE	TRUE
chr18	36717870	G	T	ENST00000590592	ENSG00000134775	FHOD3	TRUE	TRUE
chr18	36717873	C	T	ENST00000590592	ENSG00000134775	FHOD3	TRUE	TRUE
chr18	36717878	T	A	ENST00000590592	ENSG00000134775	FHOD3	TRUE	TRUE
chr18	36717897	A	T	ENST00000590592	ENSG00000134775	FHOD3	TRUE	TRUE
chr18	36717923	T	A	ENST00000590592	ENSG00000134775	FHOD3	TRUE	TRUE
chr18	36717923	T	G	ENST00000590592	ENSG00000134775	FHOD3	TRUE	TRUE
chr18	36717936	A	T	ENST00000590592	ENSG00000134775	FHOD3	TRUE	TRUE
chr18	36717951	G	T	ENST00000590592	ENSG00000134775	FHOD3	TRUE	TRUE
chr18	36717954	G	T	ENST00000590592	ENSG00000134775	FHOD3	TRUE	TRUE
chr18	36717957	A	T	ENST00000590592	ENSG00000134775	FHOD3	TRUE	TRUE
chr18	36717969	G	T	ENST00000590592	ENSG00000134775	FHOD3	TRUE	TRUE
chr18	36717984	C	T	ENST00000590592	ENSG00000134775	FHOD3	TRUE	TRUE
chr18	36717987	C	T	ENST00000590592	ENSG00000134775	FHOD3	TRUE	TRUE
chr18	36717990	G	T	ENST00000590592	ENSG00000134775	FHOD3	TRUE	TRUE
chr18	36717996	G	T	ENST00000590592	ENSG00000134775	FHOD3	TRUE	TRUE
chr18	36718035	C	T	ENST00000590592	ENSG00000134775	FHOD3	TRUE	TRUE
chr18	36718047	C	T	ENST00000590592	ENSG00000134775	FHOD3	TRUE	TRUE
chr18	36718053	C	T	ENST00000590592	ENSG00000134775	FHOD3	TRUE	TRUE
chr18	36718059	G	T	ENST00000590592	ENSG00000134775	FHOD3	TRUE	TRUE
chr18	36718088	T	A	ENST00000590592	ENSG00000134775	FHOD3	TRUE	TRUE
chr18	36718090	T	A	ENST00000590592	ENSG00000134775	FHOD3	TRUE	TRUE
chr18	36718110	A	T	ENST00000590592	ENSG00000134775	FHOD3	TRUE	TRUE
chr18	36718122	G	T	ENST00000590592	ENSG00000134775	FHOD3	TRUE	TRUE
chr18	36718125	A	T	ENST00000590592	ENSG00000134775	FHOD3	TRUE	TRUE
chr18	36718149	A	T	ENST00000590592	ENSG00000134775	FHOD3	TRUE	TRUE
chr18	36718173	G	T	ENST00000590592	ENSG00000134775	FHOD3	TRUE	TRUE
chr18	36718185	A	T	ENST00000590592	ENSG00000134775	FHOD3	TRUE	TRUE
chr18	36718194	G	T	ENST00000590592	ENSG00000134775	FHOD3	TRUE	TRUE
chr18	36718209	C	T	ENST00000590592	ENSG00000134775	FHOD3	TRUE	TRUE
chr18	36718215	A	T	ENST00000590592	ENSG00000134775	FHOD3	TRUE	TRUE
chr18	36718221	G	T	ENST00000590592	ENSG00000134775	FHOD3	TRUE	TRUE
chr18	36718232	C	A	ENST00000590592	ENSG00000134775	FHOD3	TRUE	TRUE
chr18	36718232	C	G	ENST00000590592	ENSG00000134775	FHOD3	TRUE	TRUE
chr18	36718237	G	A	ENST00000590592	ENSG00000134775	FHOD3	TRUE	TRUE
chr18	36718238	G	A	ENST00000590592	ENSG00000134775	FHOD3	TRUE	TRUE
chr18	36718242	C	T	ENST00000590592	ENSG00000134775	FHOD3	TRUE	TRUE
chr18	36718260	A	T	ENST00000590592	ENSG00000134775	FHOD3	TRUE	TRUE
chr18	36718263	G	T	ENST00000590592	ENSG00000134775	FHOD3	TRUE	TRUE
chr18	36718269	A	T	ENST00000590592	ENSG00000134775	FHOD3	TRUE	TRUE
chr18	36718275	C	T	ENST00000590592	ENSG00000134775	FHOD3	TRUE	TRUE
chr18	36718302	G	T	ENST00000590592	ENSG00000134775	FHOD3
chr18	36718305	G	T	ENST00000590592	ENSG00000134775	FHOD3
chr18	36718347	G	T	ENST00000590592	ENSG00000134775	FHOD3
chr18	36718393	T	A	ENST00000590592	ENSG00000134775	FHOD3
chr18	36718420	T	A	ENST00000590592	ENSG00000134775	FHOD3
chr18	36718456	T	A	ENST00000590592	ENSG00000134775	FHOD3
chr18	36718456	T	G	ENST00000590592	ENSG00000134775	FHOD3
chr18	36718459	T	A	ENST00000590592	ENSG00000134775	FHOD3
chr18	36718491	C	T	ENST00000590592	ENSG00000134775	FHOD3
chr18	36718498	T	A	ENST00000590592	ENSG00000134775	FHOD3
chr18	36718498	T	G	ENST00000590592	ENSG00000134775	FHOD3
chr18	36718504	G	A	ENST00000590592	ENSG00000134775	FHOD3	TRUE	TRUE
chr18	36718505	G	A	ENST00000590592	ENSG00000134775	FHOD3	TRUE	TRUE
chr18	36718509	C	T	ENST00000590592	ENSG00000134775	FHOD3	TRUE	TRUE
chr18	36718524	C	T	ENST00000590592	ENSG00000134775	FHOD3	TRUE	TRUE
chr18	36718539	A	T	ENST00000590592	ENSG00000134775	FHOD3	TRUE	TRUE
chr18	36718542	A	T	ENST00000590592	ENSG00000134775	FHOD3	TRUE	TRUE
chr18	36718545	A	T	ENST00000590592	ENSG00000134775	FHOD3	TRUE	TRUE
chr18	36718548	A	T	ENST00000590592	ENSG00000134775	FHOD3	TRUE	TRUE
chr18	36718561	T	A	ENST00000590592	ENSG00000134775	FHOD3	TRUE	TRUE
chr18	36718567	G	A	ENST00000590592	ENSG00000134775	FHOD3	TRUE	TRUE
chr18	36718568	G	A	ENST00000590592	ENSG00000134775	FHOD3	TRUE	TRUE
chr18	36718572	G	T	ENST00000590592	ENSG00000134775	FHOD3	TRUE	TRUE
chr18	36718591	G	A	ENST00000590592	ENSG00000134775	FHOD3	TRUE	TRUE
chr18	36718592	G	A	ENST00000590592	ENSG00000134775	FHOD3	TRUE	TRUE
chr18	36718598	T	A	ENST00000590592	ENSG00000134775	FHOD3	TRUE	TRUE
chr18	36718599	A	T	ENST00000590592	ENSG00000134775	FHOD3	TRUE	TRUE
chr18	36718608	C	T	ENST00000590592	ENSG00000134775	FHOD3	TRUE	TRUE
chr18	36718616	C	A	ENST00000590592	ENSG00000134775	FHOD3	TRUE	TRUE
chr18	36718617	A	T	ENST00000590592	ENSG00000134775	FHOD3	TRUE	TRUE
chr18	36718620	G	T	ENST00000590592	ENSG00000134775	FHOD3	TRUE	TRUE
chr18	36718630	G	A	ENST00000590592	ENSG00000134775	FHOD3	TRUE	TRUE
chr18	36718631	G	A	ENST00000590592	ENSG00000134775	FHOD3	TRUE	TRUE
chr18	36718633	C	A	ENST00000590592	ENSG00000134775	FHOD3	TRUE	TRUE
chr18	36718633	C	G	ENST00000590592	ENSG00000134775	FHOD3	TRUE	TRUE
chr18	36718635	A	T	ENST00000590592	ENSG00000134775	FHOD3	TRUE	TRUE
chr18	36718641	G	T	ENST00000590592	ENSG00000134775	FHOD3	TRUE	TRUE
chr18	36718650	A	T	ENST00000590592	ENSG00000134775	FHOD3	TRUE	TRUE
chr18	36718665	A	T	ENST00000590592	ENSG00000134775	FHOD3	TRUE	TRUE
chr18	36718671	G	T	ENST00000590592	ENSG00000134775	FHOD3	TRUE	TRUE
chr18	36718683	G	T	ENST00000590592	ENSG00000134775	FHOD3	TRUE	TRUE
chr18	36718689	A	T	ENST00000590592	ENSG00000134775	FHOD3	TRUE	TRUE
chr18	36718695	A	T	ENST00000590592	ENSG00000134775	FHOD3	TRUE	TRUE
chr18	36718698	G	T	ENST00000590592	ENSG00000134775	FHOD3	TRUE	TRUE
chr18	36718711	C	A	ENST00000590592	ENSG00000134775	FHOD3	TRUE	TRUE
chr18	36718711	C	G	ENST00000590592	ENSG00000134775	FHOD3	TRUE	TRUE
chr18	36718713	A	T	ENST00000590592	ENSG00000134775	FHOD3	TRUE	TRUE
chr18	36718716	G	A	ENST00000590592	ENSG00000134775	FHOD3	TRUE	FALSE
chr18	36718716	G	C	ENST00000590592	ENSG00000134775	FHOD3	TRUE	FALSE
chr18	36718716	G	T	ENST00000590592	ENSG00000134775	FHOD3	TRUE	FALSE
chr18	36718717	T	A	ENST00000590592	ENSG00000134775	FHOD3	TRUE	FALSE
chr18	36718717	T	C	ENST00000590592	ENSG00000134775	FHOD3	TRUE	FALSE
chr18	36718717	T	G	ENST00000590592	ENSG00000134775	FHOD3	TRUE	FALSE
chr18	36730644	A	C	ENST00000590592	ENSG00000134775	FHOD3	TRUE	FALSE
chr18	36730644	A	G	ENST00000590592	ENSG00000134775	FHOD3	TRUE	FALSE
chr18	36730644	A	T	ENST00000590592	ENSG00000134775	FHOD3	TRUE	FALSE
chr18	36730645	G	A	ENST00000590592	ENSG00000134775	FHOD3	TRUE	FALSE
chr18	36730645	G	C	ENST00000590592	ENSG00000134775	FHOD3	TRUE	FALSE
chr18	36730645	G	T	ENST00000590592	ENSG00000134775	FHOD3	TRUE	FALSE
chr18	36730646	A	T	ENST00000590592	ENSG00000134775	FHOD3	TRUE	TRUE
chr18	36730661	G	T	ENST00000590592	ENSG00000134775	FHOD3	TRUE	TRUE
chr18	36730664	A	T	ENST00000590592	ENSG00000134775	FHOD3	TRUE	TRUE
chr18	36730670	C	T	ENST00000590592	ENSG00000134775	FHOD3	TRUE	TRUE
chr18	36730673	G	T	ENST00000590592	ENSG00000134775	FHOD3	TRUE	TRUE
chr18	36730694	A	T	ENST00000590592	ENSG00000134775	FHOD3	TRUE	TRUE
chr18	36730751	A	T	ENST00000590592	ENSG00000134775	FHOD3	TRUE	TRUE
chr18	36730764	T	A	ENST00000590592	ENSG00000134775	FHOD3	TRUE	TRUE
chr18	36730775	G	T	ENST00000590592	ENSG00000134775	FHOD3	TRUE	TRUE
chr18	36730780	T	A	ENST00000590592	ENSG00000134775	FHOD3	TRUE	TRUE
chr18	36730780	T	G	ENST00000590592	ENSG00000134775	FHOD3	TRUE	TRUE
chr18	36730785	T	A	ENST00000590592	ENSG00000134775	FHOD3	TRUE	TRUE
chr18	36730785	T	G	ENST00000590592	ENSG00000134775	FHOD3	TRUE	TRUE
chr18	36730790	A	T	ENST00000590592	ENSG00000134775	FHOD3	TRUE	TRUE
chr18	36730793	G	T	ENST00000590592	ENSG00000134775	FHOD3	TRUE	TRUE
chr18	36730796	G	T	ENST00000590592	ENSG00000134775	FHOD3	TRUE	TRUE
chr18	36730802	G	T	ENST00000590592	ENSG00000134775	FHOD3	TRUE	TRUE
chr18	36730805	G	A	ENST00000590592	ENSG00000134775	FHOD3	TRUE	FALSE
chr18	36730805	G	C	ENST00000590592	ENSG00000134775	FHOD3	TRUE	FALSE
chr18	36730805	G	T	ENST00000590592	ENSG00000134775	FHOD3	TRUE	FALSE
chr18	36730806	T	A	ENST00000590592	ENSG00000134775	FHOD3	TRUE	FALSE
chr18	36730806	T	C	ENST00000590592	ENSG00000134775	FHOD3	TRUE	FALSE
chr18	36730806	T	G	ENST00000590592	ENSG00000134775	FHOD3	TRUE	FALSE
chr18	36740654	A	C	ENST00000590592	ENSG00000134775	FHOD3	TRUE	FALSE
chr18	36740654	A	G	ENST00000590592	ENSG00000134775	FHOD3	TRUE	FALSE
chr18	36740654	A	T	ENST00000590592	ENSG00000134775	FHOD3	TRUE	FALSE
chr18	36740655	G	A	ENST00000590592	ENSG00000134775	FHOD3	TRUE	FALSE
chr18	36740655	G	C	ENST00000590592	ENSG00000134775	FHOD3	TRUE	FALSE
chr18	36740655	G	T	ENST00000590592	ENSG00000134775	FHOD3	TRUE	FALSE
chr18	36740656	A	T	ENST00000590592	ENSG00000134775	FHOD3	TRUE	TRUE
chr18	36740683	G	T	ENST00000590592	ENSG00000134775	FHOD3	TRUE	TRUE
chr18	36740686	G	T	ENST00000590592	ENSG00000134775	FHOD3	TRUE	TRUE
chr18	36740689	A	T	ENST00000590592	ENSG00000134775	FHOD3	TRUE	TRUE
chr18	36740692	C	T	ENST00000590592	ENSG00000134775	FHOD3	TRUE	TRUE
chr18	36740695	A	T	ENST00000590592	ENSG00000134775	FHOD3	TRUE	TRUE
chr18	36740701	C	T	ENST00000590592	ENSG00000134775	FHOD3	TRUE	TRUE
chr18	36740704	G	T	ENST00000590592	ENSG00000134775	FHOD3	TRUE	TRUE
chr18	36740710	C	T	ENST00000590592	ENSG00000134775	FHOD3	TRUE	TRUE
chr18	36740725	G	T	ENST00000590592	ENSG00000134775	FHOD3	TRUE	TRUE
chr18	36740746	G	T	ENST00000590592	ENSG00000134775	FHOD3	TRUE	TRUE
chr18	36740749	C	T	ENST00000590592	ENSG00000134775	FHOD3	TRUE	TRUE
chr18	36740779	G	T	ENST00000590592	ENSG00000134775	FHOD3	TRUE	TRUE
chr18	36740791	C	T	ENST00000590592	ENSG00000134775	FHOD3	TRUE	TRUE
chr18	36740804	G	A	ENST00000590592	ENSG00000134775	FHOD3	TRUE	TRUE
chr18	36740805	G	A	ENST00000590592	ENSG00000134775	FHOD3	TRUE	TRUE
chr18	36740812	A	T	ENST00000590592	ENSG00000134775	FHOD3	TRUE	TRUE
chr18	36740823	T	A	ENST00000590592	ENSG00000134775	FHOD3	TRUE	TRUE
chr18	36740823	T	G	ENST00000590592	ENSG00000134775	FHOD3	TRUE	TRUE
chr18	36740824	G	T	ENST00000590592	ENSG00000134775	FHOD3	TRUE	TRUE
chr18	36740833	G	T	ENST00000590592	ENSG00000134775	FHOD3	TRUE	TRUE
chr18	36740836	A	T	ENST00000590592	ENSG00000134775	FHOD3	TRUE	TRUE
chr18	36740839	G	A	ENST00000590592	ENSG00000134775	FHOD3	TRUE	FALSE
chr18	36740839	G	C	ENST00000590592	ENSG00000134775	FHOD3	TRUE	FALSE
chr18	36740839	G	T	ENST00000590592	ENSG00000134775	FHOD3	TRUE	FALSE
chr18	36740840	T	A	ENST00000590592	ENSG00000134775	FHOD3	TRUE	FALSE
chr18	36740840	T	C	ENST00000590592	ENSG00000134775	FHOD3	FALSE	FALSE
chr18	36740840	T	G	ENST00000590592	ENSG00000134775	FHOD3	TRUE	FALSE
chr18	36742735	A	C	ENST00000590592	ENSG00000134775	FHOD3	TRUE	FALSE
chr18	36742735	A	G	ENST00000590592	ENSG00000134775	FHOD3	TRUE	FALSE
chr18	36742735	A	T	ENST00000590592	ENSG00000134775	FHOD3	TRUE	FALSE
chr18	36742736	G	A	ENST00000590592	ENSG00000134775	FHOD3	TRUE	FALSE
chr18	36742736	G	C	ENST00000590592	ENSG00000134775	FHOD3	TRUE	FALSE
chr18	36742736	G	T	ENST00000590592	ENSG00000134775	FHOD3	TRUE	FALSE
chr18	36742737	G	T	ENST00000590592	ENSG00000134775	FHOD3	TRUE	TRUE
chr18	36742746	G	T	ENST00000590592	ENSG00000134775	FHOD3	TRUE	TRUE
chr18	36742764	A	T	ENST00000590592	ENSG00000134775	FHOD3	TRUE	TRUE
chr18	36742767	G	T	ENST00000590592	ENSG00000134775	FHOD3	TRUE	TRUE
chr18	36742770	G	T	ENST00000590592	ENSG00000134775	FHOD3	TRUE	TRUE
chr18	36742779	C	T	ENST00000590592	ENSG00000134775	FHOD3	TRUE	TRUE
chr18	36742783	T	A	ENST00000590592	ENSG00000134775	FHOD3	TRUE	TRUE
chr18	36742785	G	T	ENST00000590592	ENSG00000134775	FHOD3	TRUE	TRUE
chr18	36742794	A	T	ENST00000590592	ENSG00000134775	FHOD3	TRUE	TRUE
chr18	36742801	T	A	ENST00000590592	ENSG00000134775	FHOD3	TRUE	TRUE
chr18	36742825	T	A	ENST00000590592	ENSG00000134775	FHOD3	TRUE	TRUE
chr18	36742825	T	G	ENST00000590592	ENSG00000134775	FHOD3	TRUE	TRUE
chr18	36742848	G	T	ENST00000590592	ENSG00000134775	FHOD3	TRUE	TRUE
chr18	36742857	G	A	ENST00000590592	ENSG00000134775	FHOD3	TRUE	FALSE
chr18	36742857	G	C	ENST00000590592	ENSG00000134775	FHOD3	TRUE	FALSE
chr18	36742857	G	T	ENST00000590592	ENSG00000134775	FHOD3	TRUE	FALSE
chr18	36742858	T	A	ENST00000590592	ENSG00000134775	FHOD3	TRUE	FALSE
chr18	36742858	T	C	ENST00000590592	ENSG00000134775	FHOD3	TRUE	FALSE
chr18	36742858	T	G	ENST00000590592	ENSG00000134775	FHOD3	TRUE	FALSE
chr18	36744030	A	C	ENST00000590592	ENSG00000134775	FHOD3	TRUE	FALSE
chr18	36744030	A	G	ENST00000590592	ENSG00000134775	FHOD3	TRUE	FALSE
chr18	36744030	A	T	ENST00000590592	ENSG00000134775	FHOD3	TRUE	FALSE
chr18	36744031	G	A	ENST00000590592	ENSG00000134775	FHOD3	TRUE	FALSE
chr18	36744031	G	C	ENST00000590592	ENSG00000134775	FHOD3	TRUE	FALSE
chr18	36744031	G	T	ENST00000590592	ENSG00000134775	FHOD3	TRUE	FALSE
chr18	36744035	A	T	ENST00000590592	ENSG00000134775	FHOD3	TRUE	TRUE
chr18	36744044	G	T	ENST00000590592	ENSG00000134775	FHOD3	TRUE	TRUE
chr18	36744048	T	A	ENST00000590592	ENSG00000134775	FHOD3	TRUE	TRUE
chr18	36744048	T	G	ENST00000590592	ENSG00000134775	FHOD3	TRUE	TRUE
chr18	36744055	C	A	ENST00000590592	ENSG00000134775	FHOD3	TRUE	TRUE
chr18	36744055	C	G	ENST00000590592	ENSG00000134775	FHOD3	TRUE	TRUE
chr18	36744059	G	T	ENST00000590592	ENSG00000134775	FHOD3	TRUE	TRUE
chr18	36744062	A	T	ENST00000590592	ENSG00000134775	FHOD3	TRUE	TRUE
chr18	36744071	G	T	ENST00000590592	ENSG00000134775	FHOD3	TRUE	TRUE
chr18	36744077	A	T	ENST00000590592	ENSG00000134775	FHOD3	TRUE	TRUE
chr18	36744092	A	T	ENST00000590592	ENSG00000134775	FHOD3	TRUE	TRUE
chr18	36744095	C	T	ENST00000590592	ENSG00000134775	FHOD3	TRUE	TRUE
chr18	36744099	C	A	ENST00000590592	ENSG00000134775	FHOD3	TRUE	TRUE
chr18	36744118	C	A	ENST00000590592	ENSG00000134775	FHOD3	TRUE	TRUE
chr18	36744131	G	T	ENST00000590592	ENSG00000134775	FHOD3	TRUE	TRUE
chr18	36744160	C	A	ENST00000590592	ENSG00000134775	FHOD3	TRUE	TRUE
chr18	36744160	C	G	ENST00000590592	ENSG00000134775	FHOD3	TRUE	TRUE
chr18	36744162	C	A	ENST00000590592	ENSG00000134775	FHOD3	TRUE	TRUE
chr18	36744164	G	T	ENST00000590592	ENSG00000134775	FHOD3	TRUE	TRUE
chr18	36744186	C	A	ENST00000590592	ENSG00000134775	FHOD3	TRUE	TRUE
chr18	36744186	C	G	ENST00000590592	ENSG00000134775	FHOD3	TRUE	TRUE
chr18	36744191	A	T	ENST00000590592	ENSG00000134775	FHOD3	TRUE	TRUE
chr18	36744194	G	A	ENST00000590592	ENSG00000134775	FHOD3	TRUE	FALSE
chr18	36744194	G	C	ENST00000590592	ENSG00000134775	FHOD3	TRUE	FALSE
chr18	36744194	G	T	ENST00000590592	ENSG00000134775	FHOD3	TRUE	FALSE
chr18	36744195	T	A	ENST00000590592	ENSG00000134775	FHOD3	TRUE	FALSE
chr18	36744195	T	C	ENST00000590592	ENSG00000134775	FHOD3	TRUE	FALSE
chr18	36744195	T	G	ENST00000590592	ENSG00000134775	FHOD3	TRUE	FALSE
chr18	36746943	A	C	ENST00000590592	ENSG00000134775	FHOD3	TRUE	FALSE
chr18	36746943	A	G	ENST00000590592	ENSG00000134775	FHOD3	TRUE	FALSE
chr18	36746943	A	T	ENST00000590592	ENSG00000134775	FHOD3	TRUE	FALSE
chr18	36746944	G	A	ENST00000590592	ENSG00000134775	FHOD3	TRUE	FALSE
chr18	36746944	G	C	ENST00000590592	ENSG00000134775	FHOD3	TRUE	FALSE
chr18	36746944	G	T	ENST00000590592	ENSG00000134775	FHOD3	TRUE	FALSE
chr18	36746957	C	T	ENST00000590592	ENSG00000134775	FHOD3	TRUE	TRUE
chr18	36746963	C	T	ENST00000590592	ENSG00000134775	FHOD3	TRUE	TRUE
chr18	36746973	T	A	ENST00000590592	ENSG00000134775	FHOD3	TRUE	TRUE
chr18	36746973	T	G	ENST00000590592	ENSG00000134775	FHOD3	TRUE	TRUE
chr18	36746977	T	A	ENST00000590592	ENSG00000134775	FHOD3	TRUE	TRUE
chr18	36746978	C	T	ENST00000590592	ENSG00000134775	FHOD3	TRUE	TRUE
chr18	36746984	G	T	ENST00000590592	ENSG00000134775	FHOD3	TRUE	TRUE
chr18	36746987	A	T	ENST00000590592	ENSG00000134775	FHOD3	TRUE	TRUE
chr18	36746990	A	T	ENST00000590592	ENSG00000134775	FHOD3	TRUE	TRUE
chr18	36746995	C	A	ENST00000590592	ENSG00000134775	FHOD3	TRUE	TRUE
chr18	36746996	A	T	ENST00000590592	ENSG00000134775	FHOD3	TRUE	TRUE
chr18	36747003	C	A	ENST00000590592	ENSG00000134775	FHOD3	TRUE	TRUE
chr18	36747003	C	G	ENST00000590592	ENSG00000134775	FHOD3	TRUE	TRUE
chr18	36747006	G	A	ENST00000590592	ENSG00000134775	FHOD3	TRUE	TRUE
chr18	36747007	G	A	ENST00000590592	ENSG00000134775	FHOD3	TRUE	TRUE
chr18	36747017	A	T	ENST00000590592	ENSG00000134775	FHOD3	TRUE	TRUE
chr18	36747029	A	T	ENST00000590592	ENSG00000134775	FHOD3	TRUE	TRUE
chr18	36747035	G	T	ENST00000590592	ENSG00000134775	FHOD3	TRUE	TRUE
chr18	36747041	A	T	ENST00000590592	ENSG00000134775	FHOD3	TRUE	TRUE
chr18	36747051	T	A	ENST00000590592	ENSG00000134775	FHOD3	TRUE	TRUE
chr18	36747051	T	G	ENST00000590592	ENSG00000134775	FHOD3	TRUE	TRUE
chr18	36747053	A	T	ENST00000590592	ENSG00000134775	FHOD3	TRUE	TRUE
chr18	36747056	C	T	ENST00000590592	ENSG00000134775	FHOD3	TRUE	TRUE
chr18	36747066	C	A	ENST00000590592	ENSG00000134775	FHOD3	TRUE	TRUE
chr18	36747066	C	G	ENST00000590592	ENSG00000134775	FHOD3	TRUE	TRUE
chr18	36747068	G	T	ENST00000590592	ENSG00000134775	FHOD3	TRUE	TRUE
chr18	36747077	A	T	ENST00000590592	ENSG00000134775	FHOD3	TRUE	TRUE
chr18	36747085	T	A	ENST00000590592	ENSG00000134775	FHOD3	TRUE	TRUE
chr18	36747089	G	T	ENST00000590592	ENSG00000134775	FHOD3	TRUE	TRUE
chr18	36747092	C	T	ENST00000590592	ENSG00000134775	FHOD3	TRUE	TRUE
chr18	36747105	T	A	ENST00000590592	ENSG00000134775	FHOD3	TRUE	TRUE
chr18	36747105	T	G	ENST00000590592	ENSG00000134775	FHOD3	TRUE	TRUE
chr18	36747107	A	T	ENST00000590592	ENSG00000134775	FHOD3	TRUE	TRUE
chr18	36747119	A	T	ENST00000590592	ENSG00000134775	FHOD3	TRUE	TRUE
chr18	36747134	A	T	ENST00000590592	ENSG00000134775	FHOD3	TRUE	TRUE
chr18	36747136	G	A	ENST00000590592	ENSG00000134775	FHOD3	TRUE	FALSE
chr18	36747136	G	C	ENST00000590592	ENSG00000134775	FHOD3	TRUE	FALSE
chr18	36747136	G	T	ENST00000590592	ENSG00000134775	FHOD3	TRUE	FALSE
chr18	36747137	T	A	ENST00000590592	ENSG00000134775	FHOD3	TRUE	FALSE
chr18	36747137	T	C	ENST00000590592	ENSG00000134775	FHOD3	FALSE	FALSE
chr18	36747137	T	G	ENST00000590592	ENSG00000134775	FHOD3	TRUE	FALSE
chr18	36755117	A	C	ENST00000590592	ENSG00000134775	FHOD3	TRUE	FALSE
chr18	36755117	A	G	ENST00000590592	ENSG00000134775	FHOD3	TRUE	FALSE
chr18	36755117	A	T	ENST00000590592	ENSG00000134775	FHOD3	TRUE	FALSE
chr18	36755118	G	A	ENST00000590592	ENSG00000134775	FHOD3	TRUE	FALSE
chr18	36755118	G	C	ENST00000590592	ENSG00000134775	FHOD3	TRUE	FALSE
chr18	36755118	G	T	ENST00000590592	ENSG00000134775	FHOD3	TRUE	FALSE
chr18	36755133	T	A	ENST00000590592	ENSG00000134775	FHOD3	TRUE	TRUE
chr18	36755133	T	G	ENST00000590592	ENSG00000134775	FHOD3	TRUE	TRUE
chr18	36755158	T	A	ENST00000590592	ENSG00000134775	FHOD3	TRUE	TRUE
chr18	36755158	T	G	ENST00000590592	ENSG00000134775	FHOD3	TRUE	TRUE
chr18	36755168	G	T	ENST00000590592	ENSG00000134775	FHOD3	TRUE	TRUE
chr18	36755183	A	T	ENST00000590592	ENSG00000134775	FHOD3	TRUE	TRUE
chr18	36755191	C	A	ENST00000590592	ENSG00000134775	FHOD3	TRUE	TRUE
chr18	36755204	G	T	ENST00000590592	ENSG00000134775	FHOD3	TRUE	TRUE
chr18	36755216	G	T	ENST00000590592	ENSG00000134775	FHOD3	TRUE	TRUE
chr18	36755221	T	A	ENST00000590592	ENSG00000134775	FHOD3	TRUE	TRUE
chr18	36755221	T	G	ENST00000590592	ENSG00000134775	FHOD3	TRUE	TRUE
chr18	36755234	G	T	ENST00000590592	ENSG00000134775	FHOD3	TRUE	TRUE
chr18	36755244	T	A	ENST00000590592	ENSG00000134775	FHOD3	TRUE	TRUE
chr18	36755246	C	T	ENST00000590592	ENSG00000134775	FHOD3	TRUE	TRUE
chr18	36755249	C	T	ENST00000590592	ENSG00000134775	FHOD3	TRUE	TRUE
chr18	36755252	A	T	ENST00000590592	ENSG00000134775	FHOD3	TRUE	TRUE
chr18	36755255	C	T	ENST00000590592	ENSG00000134775	FHOD3	TRUE	TRUE
chr18	36755258	A	T	ENST00000590592	ENSG00000134775	FHOD3	TRUE	TRUE
chr18	36755273	A	T	ENST00000590592	ENSG00000134775	FHOD3	TRUE	TRUE
chr18	36755276	G	T	ENST00000590592	ENSG00000134775	FHOD3	TRUE	TRUE
chr18	36755279	A	T	ENST00000590592	ENSG00000134775	FHOD3	TRUE	TRUE
chr18	36755285	A	T	ENST00000590592	ENSG00000134775	FHOD3	TRUE	TRUE
chr18	36755291	A	T	ENST00000590592	ENSG00000134775	FHOD3	TRUE	TRUE
chr18	36755297	A	T	ENST00000590592	ENSG00000134775	FHOD3	TRUE	TRUE
chr18	36755312	G	A	ENST00000590592	ENSG00000134775	FHOD3	TRUE	FALSE
chr18	36755312	G	C	ENST00000590592	ENSG00000134775	FHOD3	TRUE	FALSE
chr18	36755312	G	T	ENST00000590592	ENSG00000134775	FHOD3	TRUE	FALSE
chr18	36755313	T	A	ENST00000590592	ENSG00000134775	FHOD3	TRUE	FALSE
chr18	36755313	T	C	ENST00000590592	ENSG00000134775	FHOD3	TRUE	FALSE
chr18	36755313	T	G	ENST00000590592	ENSG00000134775	FHOD3	TRUE	FALSE
chr18	36759116	A	C	ENST00000590592	ENSG00000134775	FHOD3	FALSE	FALSE
chr18	36759116	A	G	ENST00000590592	ENSG00000134775	FHOD3	FALSE	FALSE
chr18	36759116	A	T	ENST00000590592	ENSG00000134775	FHOD3	FALSE	FALSE
chr18	36759117	G	A	ENST00000590592	ENSG00000134775	FHOD3	FALSE	FALSE
chr18	36759117	G	C	ENST00000590592	ENSG00000134775	FHOD3	FALSE	FALSE
chr18	36759117	G	T	ENST00000590592	ENSG00000134775	FHOD3	FALSE	FALSE
chr18	36759124	G	T	ENST00000590592	ENSG00000134775	FHOD3	TRUE	TRUE
chr18	36759127	G	T	ENST00000590592	ENSG00000134775	FHOD3	TRUE	TRUE
chr18	36759130	G	T	ENST00000590592	ENSG00000134775	FHOD3	TRUE	TRUE
chr18	36759133	G	T	ENST00000590592	ENSG00000134775	FHOD3	TRUE	TRUE
chr18	36759139	G	T	ENST00000590592	ENSG00000134775	FHOD3	TRUE	TRUE
chr18	36759142	G	A	ENST00000590592	ENSG00000134775	FHOD3	FALSE	FALSE
chr18	36759142	G	C	ENST00000590592	ENSG00000134775	FHOD3	FALSE	FALSE
chr18	36759142	G	T	ENST00000590592	ENSG00000134775	FHOD3	FALSE	FALSE
chr18	36759143	T	A	ENST00000590592	ENSG00000134775	FHOD3	FALSE	FALSE
chr18	36759143	T	C	ENST00000590592	ENSG00000134775	FHOD3	FALSE	FALSE
chr18	36759143	T	G	ENST00000590592	ENSG00000134775	FHOD3	FALSE	FALSE
chr18	36760606	A	C	ENST00000590592	ENSG00000134775	FHOD3	TRUE	FALSE
chr18	36760606	A	G	ENST00000590592	ENSG00000134775	FHOD3	TRUE	FALSE
chr18	36760606	A	T	ENST00000590592	ENSG00000134775	FHOD3	TRUE	FALSE
chr18	36760607	G	A	ENST00000590592	ENSG00000134775	FHOD3	TRUE	FALSE
chr18	36760607	G	C	ENST00000590592	ENSG00000134775	FHOD3	TRUE	FALSE
chr18	36760607	G	T	ENST00000590592	ENSG00000134775	FHOD3	TRUE	FALSE
chr18	36760614	A	T	ENST00000590592	ENSG00000134775	FHOD3	TRUE	TRUE
chr18	36760647	C	T	ENST00000590592	ENSG00000134775	FHOD3	TRUE	TRUE
chr18	36760653	C	T	ENST00000590592	ENSG00000134775	FHOD3	TRUE	TRUE
chr18	36760667	T	A	ENST00000590592	ENSG00000134775	FHOD3	TRUE	TRUE
chr18	36760667	T	G	ENST00000590592	ENSG00000134775	FHOD3	TRUE	TRUE
chr18	36760671	G	T	ENST00000590592	ENSG00000134775	FHOD3	TRUE	TRUE
chr18	36760683	G	T	ENST00000590592	ENSG00000134775	FHOD3	TRUE	TRUE
chr18	36760689	G	T	ENST00000590592	ENSG00000134775	FHOD3	TRUE	TRUE
chr18	36760698	A	T	ENST00000590592	ENSG00000134775	FHOD3	TRUE	TRUE
chr18	36760710	A	T	ENST00000590592	ENSG00000134775	FHOD3	TRUE	TRUE
chr18	36760717	C	A	ENST00000590592	ENSG00000134775	FHOD3	TRUE	TRUE
chr18	36760731	G	T	ENST00000590592	ENSG00000134775	FHOD3	TRUE	TRUE
chr18	36760770	C	T	ENST00000590592	ENSG00000134775	FHOD3	TRUE	TRUE
chr18	36760779	C	T	ENST00000590592	ENSG00000134775	FHOD3	TRUE	TRUE
chr18	36760782	G	T	ENST00000590592	ENSG00000134775	FHOD3	TRUE	TRUE
chr18	36760783	G	A	ENST00000590592	ENSG00000134775	FHOD3	TRUE	FALSE
chr18	36760783	G	C	ENST00000590592	ENSG00000134775	FHOD3	TRUE	FALSE
chr18	36760783	G	T	ENST00000590592	ENSG00000134775	FHOD3	TRUE	FALSE
chr18	36760784	T	A	ENST00000590592	ENSG00000134775	FHOD3	TRUE	FALSE
chr18	36760784	T	C	ENST00000590592	ENSG00000134775	FHOD3	TRUE	FALSE
chr18	36760784	T	G	ENST00000590592	ENSG00000134775	FHOD3	TRUE	FALSE
chr18	36769263	A	C	ENST00000590592	ENSG00000134775	FHOD3	TRUE	FALSE
chr18	36769263	A	G	ENST00000590592	ENSG00000134775	FHOD3	TRUE	FALSE
chr18	36769263	A	T	ENST00000590592	ENSG00000134775	FHOD3	TRUE	FALSE
chr18	36769264	G	A	ENST00000590592	ENSG00000134775	FHOD3	TRUE	FALSE
chr18	36769264	G	C	ENST00000590592	ENSG00000134775	FHOD3	TRUE	FALSE
chr18	36769264	G	T	ENST00000590592	ENSG00000134775	FHOD3	TRUE	FALSE
chr18	36769280	G	A	ENST00000590592	ENSG00000134775	FHOD3	TRUE	TRUE
chr18	36769281	G	A	ENST00000590592	ENSG00000134775	FHOD3	TRUE	TRUE
chr18	36769288	G	T	ENST00000590592	ENSG00000134775	FHOD3	TRUE	TRUE
chr18	36769301	C	A	ENST00000590592	ENSG00000134775	FHOD3	TRUE	TRUE
chr18	36769330	G	T	ENST00000590592	ENSG00000134775	FHOD3	TRUE	TRUE
chr18	36769351	A	T	ENST00000590592	ENSG00000134775	FHOD3	TRUE	TRUE
chr18	36769355	C	A	ENST00000590592	ENSG00000134775	FHOD3	TRUE	TRUE
chr18	36769355	C	G	ENST00000590592	ENSG00000134775	FHOD3	TRUE	TRUE
chr18	36769363	C	T	ENST00000590592	ENSG00000134775	FHOD3	TRUE	TRUE
chr18	36769375	C	T	ENST00000590592	ENSG00000134775	FHOD3	TRUE	TRUE
chr18	36769378	C	T	ENST00000590592	ENSG00000134775	FHOD3	FALSE	FALSE
chr18	36769393	G	T	ENST00000590592	ENSG00000134775	FHOD3	FALSE	FALSE
chr18	36769399	A	T	ENST00000590592	ENSG00000134775	FHOD3	FALSE	FALSE
chr18	36769402	C	T	ENST00000590592	ENSG00000134775	FHOD3	FALSE	FALSE
chr18	36769420	A	T	ENST00000590592	ENSG00000134775	FHOD3	FALSE	FALSE
chr18	36769427	G	A	ENST00000590592	ENSG00000134775	FHOD3	TRUE	FALSE
chr18	36769427	G	C	ENST00000590592	ENSG00000134775	FHOD3	TRUE	FALSE
chr18	36769427	G	T	ENST00000590592	ENSG00000134775	FHOD3	TRUE	FALSE
chr18	36769428	T	A	ENST00000590592	ENSG00000134775	FHOD3	TRUE	FALSE
chr18	36769428	T	C	ENST00000590592	ENSG00000134775	FHOD3	TRUE	FALSE
chr18	36769428	T	G	ENST00000590592	ENSG00000134775	FHOD3	TRUE	FALSE
chr18	36779446	A	C	ENST00000590592	ENSG00000134775	FHOD3	FALSE	FALSE
chr18	36779446	A	G	ENST00000590592	ENSG00000134775	FHOD3	FALSE	FALSE
chr18	36779446	A	T	ENST00000590592	ENSG00000134775	FHOD3	FALSE	FALSE
chr18	36779447	G	A	ENST00000590592	ENSG00000134775	FHOD3	FALSE	FALSE
chr18	36779447	G	C	ENST00000590592	ENSG00000134775	FHOD3	FALSE	FALSE
chr18	36779447	G	T	ENST00000590592	ENSG00000134775	FHOD3	FALSE	FALSE
chr18	36779448	T	A	ENST00000590592	ENSG00000134775	FHOD3	FALSE	FALSE
chr18	36779450	C	T	ENST00000590592	ENSG00000134775	FHOD3	FALSE	FALSE
chr18	36779453	A	T	ENST00000590592	ENSG00000134775	FHOD3	FALSE	FALSE
chr18	36779462	A	T	ENST00000590592	ENSG00000134775	FHOD3	FALSE	FALSE
chr18	36779480	G	T	ENST00000590592	ENSG00000134775	FHOD3	FALSE	FALSE
chr18	36779483	G	T	ENST00000590592	ENSG00000134775	FHOD3	FALSE	FALSE
chr18	36779489	A	T	ENST00000590592	ENSG00000134775	FHOD3	FALSE	FALSE
chr18	36779502	T	A	ENST00000590592	ENSG00000134775	FHOD3	FALSE	FALSE
chr18	36779514	C	A	ENST00000590592	ENSG00000134775	FHOD3	FALSE	FALSE
chr18	36779516	G	T	ENST00000590592	ENSG00000134775	FHOD3	FALSE	FALSE
chr18	36779520	T	A	ENST00000590592	ENSG00000134775	FHOD3	FALSE	FALSE
chr18	36779522	C	T	ENST00000590592	ENSG00000134775	FHOD3	FALSE	FALSE
chr18	36796810	T	A	ENST00000334295	ENSG00000134779	TPGS2	FALSE	FALSE
chr18	36796825	C	A	ENST00000334295	ENSG00000134779	TPGS2	FALSE	FALSE
chr18	36796843	T	A	ENST00000334295	ENSG00000134779	TPGS2	FALSE	FALSE
chr18	36796876	C	A	ENST00000334295	ENSG00000134779	TPGS2	FALSE	FALSE
chr18	36796878	G	C	ENST00000334295	ENSG00000134779	TPGS2	FALSE	FALSE
chr18	36796878	G	T	ENST00000334295	ENSG00000134779	TPGS2	FALSE	FALSE
chr18	36796888	T	A	ENST00000334295	ENSG00000134779	TPGS2	FALSE	FALSE
chr18	36796891	G	A	ENST00000334295	ENSG00000134779	TPGS2	FALSE	FALSE
chr18	36796906	G	A	ENST00000334295	ENSG00000134779	TPGS2	FALSE	FALSE
chr18	36796918	T	A	ENST00000334295	ENSG00000134779	TPGS2	FALSE	FALSE
chr18	36796921	T	A	ENST00000334295	ENSG00000134779	TPGS2	FALSE	FALSE
chr18	36796924	T	A	ENST00000334295	ENSG00000134779	TPGS2	FALSE	FALSE
chr18	36796939	T	A	ENST00000334295	ENSG00000134779	TPGS2	FALSE	FALSE
chr18	36796945	T	A	ENST00000334295	ENSG00000134779	TPGS2	FALSE	FALSE
chr18	36796951	T	A	ENST00000334295	ENSG00000134779	TPGS2	FALSE	FALSE
chr18	36796960	T	A	ENST00000334295	ENSG00000134779	TPGS2	FALSE	FALSE
chr18	36796975	T	A	ENST00000334295	ENSG00000134779	TPGS2	FALSE	FALSE
chr18	36796996	C	A	ENST00000334295	ENSG00000134779	TPGS2	FALSE	FALSE
chr18	36796999	C	A	ENST00000334295	ENSG00000134779	TPGS2	FALSE	FALSE
chr18	36797018	G	C	ENST00000334295	ENSG00000134779	TPGS2	FALSE	FALSE
chr18	36797018	G	T	ENST00000334295	ENSG00000134779	TPGS2	FALSE	FALSE
chr18	36797032	T	A	ENST00000334295	ENSG00000134779	TPGS2	FALSE	FALSE
chr18	36797033	A	C	ENST00000334295	ENSG00000134779	TPGS2	FALSE	FALSE
chr18	36797033	A	T	ENST00000334295	ENSG00000134779	TPGS2	FALSE	FALSE
chr18	36797045	C	T	ENST00000334295	ENSG00000134779	TPGS2	FALSE	FALSE
chr18	36797046	C	T	ENST00000334295	ENSG00000134779	TPGS2	FALSE	FALSE
chr18	36797050	G	A	ENST00000334295	ENSG00000134779	TPGS2	FALSE	FALSE
chr18	36797051	C	A	ENST00000334295	ENSG00000134779	TPGS2	TRUE	FALSE
chr18	36797051	C	G	ENST00000334295	ENSG00000134779	TPGS2	TRUE	FALSE
chr18	36797051	C	T	ENST00000334295	ENSG00000134779	TPGS2	TRUE	FALSE
chr18	36797052	T	A	ENST00000334295	ENSG00000134779	TPGS2	TRUE	FALSE
chr18	36797052	T	C	ENST00000334295	ENSG00000134779	TPGS2	TRUE	FALSE
chr18	36797052	T	G	ENST00000334295	ENSG00000134779	TPGS2	TRUE	FALSE
chr18	36798447	A	C	ENST00000334295	ENSG00000134779	TPGS2	TRUE	FALSE
chr18	36798447	A	G	ENST00000334295	ENSG00000134779	TPGS2	FALSE	FALSE
chr18	36798447	A	T	ENST00000334295	ENSG00000134779	TPGS2	TRUE	FALSE
chr18	36798448	C	A	ENST00000334295	ENSG00000134779	TPGS2	TRUE	FALSE
chr18	36798448	C	G	ENST00000334295	ENSG00000134779	TPGS2	TRUE	FALSE
chr18	36798448	C	T	ENST00000334295	ENSG00000134779	TPGS2	TRUE	FALSE
chr18	36798451	T	A	ENST00000334295	ENSG00000134779	TPGS2	FALSE	FALSE
chr18	36798457	G	A	ENST00000334295	ENSG00000134779	TPGS2	FALSE	FALSE
chr18	36798470	A	C	ENST00000334295	ENSG00000134779	TPGS2	FALSE	FALSE
chr18	36798470	A	T	ENST00000334295	ENSG00000134779	TPGS2	FALSE	FALSE
chr18	36798485	A	C	ENST00000334295	ENSG00000134779	TPGS2	FALSE	FALSE
chr18	36798485	A	T	ENST00000334295	ENSG00000134779	TPGS2	FALSE	FALSE
chr18	36798490	G	A	ENST00000334295	ENSG00000134779	TPGS2	FALSE	FALSE
chr18	36798491	C	T	ENST00000334295	ENSG00000134779	TPGS2	FALSE	FALSE
chr18	36798492	C	T	ENST00000334295	ENSG00000134779	TPGS2	FALSE	FALSE
chr18	36798496	G	A	ENST00000334295	ENSG00000134779	TPGS2	FALSE	FALSE
chr18	36798527	G	C	ENST00000334295	ENSG00000134779	TPGS2	TRUE	TRUE
chr18	36798527	G	T	ENST00000334295	ENSG00000134779	TPGS2	TRUE	TRUE
chr18	36798530	A	C	ENST00000334295	ENSG00000134779	TPGS2	TRUE	TRUE
chr18	36798530	A	T	ENST00000334295	ENSG00000134779	TPGS2	TRUE	TRUE
chr18	36798560	C	T	ENST00000334295	ENSG00000134779	TPGS2	TRUE	TRUE
chr18	36798561	C	T	ENST00000334295	ENSG00000134779	TPGS2	TRUE	TRUE
chr18	36798563	G	C	ENST00000334295	ENSG00000134779	TPGS2	TRUE	TRUE
chr18	36798563	G	T	ENST00000334295	ENSG00000134779	TPGS2	TRUE	TRUE
chr18	36798567	A	C	ENST00000334295	ENSG00000134779	TPGS2	TRUE	TRUE
chr18	36798567	A	T	ENST00000334295	ENSG00000134779	TPGS2	TRUE	TRUE
chr18	36798574	T	A	ENST00000334295	ENSG00000134779	TPGS2	TRUE	TRUE
chr18	36798584	C	T	ENST00000334295	ENSG00000134779	TPGS2	TRUE	TRUE
chr18	36798585	C	T	ENST00000334295	ENSG00000134779	TPGS2	TRUE	TRUE
chr18	36798592	C	A	ENST00000334295	ENSG00000134779	TPGS2	TRUE	TRUE
chr18	36798601	C	A	ENST00000334295	ENSG00000134779	TPGS2	TRUE	TRUE
chr18	36798606	A	C	ENST00000334295	ENSG00000134779	TPGS2	TRUE	TRUE
chr18	36798606	A	T	ENST00000334295	ENSG00000134779	TPGS2	TRUE	TRUE
chr18	36798610	C	A	ENST00000334295	ENSG00000134779	TPGS2	TRUE	FALSE
chr18	36798610	C	G	ENST00000334295	ENSG00000134779	TPGS2	TRUE	FALSE
chr18	36798610	C	T	ENST00000334295	ENSG00000134779	TPGS2	TRUE	FALSE
chr18	36798611	T	A	ENST00000334295	ENSG00000134779	TPGS2	TRUE	FALSE
chr18	36798611	T	C	ENST00000334295	ENSG00000134779	TPGS2	TRUE	FALSE
chr18	36798611	T	G	ENST00000334295	ENSG00000134779	TPGS2	TRUE	FALSE
chr18	36800196	A	C	ENST00000334295	ENSG00000134779	TPGS2	TRUE	FALSE
chr18	36800196	A	G	ENST00000334295	ENSG00000134779	TPGS2	TRUE	FALSE
chr18	36800196	A	T	ENST00000334295	ENSG00000134779	TPGS2	TRUE	FALSE
chr18	36800197	C	A	ENST00000334295	ENSG00000134779	TPGS2	TRUE	FALSE
chr18	36800197	C	G	ENST00000334295	ENSG00000134779	TPGS2	TRUE	FALSE
chr18	36800197	C	T	ENST00000334295	ENSG00000134779	TPGS2	TRUE	FALSE
chr18	36800204	T	A	ENST00000334295	ENSG00000134779	TPGS2	TRUE	TRUE
chr18	36800213	T	A	ENST00000334295	ENSG00000134779	TPGS2	TRUE	TRUE
chr18	36800214	G	C	ENST00000334295	ENSG00000134779	TPGS2	TRUE	TRUE
chr18	36800214	G	T	ENST00000334295	ENSG00000134779	TPGS2	TRUE	TRUE
chr18	36800223	G	T	ENST00000334295	ENSG00000134779	TPGS2	TRUE	TRUE
chr18	36800231	T	A	ENST00000334295	ENSG00000134779	TPGS2	TRUE	TRUE
chr18	36800244	G	T	ENST00000334295	ENSG00000134779	TPGS2	TRUE	TRUE
chr18	36800248	G	C	ENST00000334295	ENSG00000134779	TPGS2	TRUE	TRUE
chr18	36800248	G	T	ENST00000334295	ENSG00000134779	TPGS2	TRUE	TRUE
chr18	36800258	C	A	ENST00000334295	ENSG00000134779	TPGS2	TRUE	TRUE
chr18	36800291	T	A	ENST00000334295	ENSG00000134779	TPGS2	TRUE	TRUE
chr18	36800294	C	A	ENST00000334295	ENSG00000134779	TPGS2	TRUE	TRUE
chr18	36800300	G	A	ENST00000334295	ENSG00000134779	TPGS2	TRUE	TRUE
chr18	36800312	C	A	ENST00000334295	ENSG00000134779	TPGS2	TRUE	FALSE
chr18	36800312	C	G	ENST00000334295	ENSG00000134779	TPGS2	TRUE	FALSE
chr18	36800312	C	T	ENST00000334295	ENSG00000134779	TPGS2	TRUE	FALSE
chr18	36800313	T	A	ENST00000334295	ENSG00000134779	TPGS2	TRUE	FALSE
chr18	36800313	T	C	ENST00000334295	ENSG00000134779	TPGS2	TRUE	FALSE
chr18	36800313	T	G	ENST00000334295	ENSG00000134779	TPGS2	TRUE	FALSE
chr18	36805372	A	C	ENST00000334295	ENSG00000134779	TPGS2	TRUE	FALSE
chr18	36805372	A	G	ENST00000334295	ENSG00000134779	TPGS2	TRUE	FALSE
chr18	36805372	A	T	ENST00000334295	ENSG00000134779	TPGS2	TRUE	FALSE
chr18	36805373	C	A	ENST00000334295	ENSG00000134779	TPGS2	TRUE	FALSE
chr18	36805373	C	G	ENST00000334295	ENSG00000134779	TPGS2	TRUE	FALSE
chr18	36805373	C	T	ENST00000334295	ENSG00000134779	TPGS2	TRUE	FALSE
chr18	36805377	C	A	ENST00000334295	ENSG00000134779	TPGS2	TRUE	TRUE
chr18	36805392	C	A	ENST00000334295	ENSG00000134779	TPGS2	TRUE	TRUE
chr18	36805424	G	C	ENST00000334295	ENSG00000134779	TPGS2	TRUE	TRUE
chr18	36805424	G	T	ENST00000334295	ENSG00000134779	TPGS2	TRUE	TRUE
chr18	36805426	A	C	ENST00000334295	ENSG00000134779	TPGS2	TRUE	TRUE
chr18	36805426	A	T	ENST00000334295	ENSG00000134779	TPGS2	TRUE	TRUE
chr18	36805440	G	A	ENST00000334295	ENSG00000134779	TPGS2	TRUE	TRUE
chr18	36805449	G	A	ENST00000334295	ENSG00000134779	TPGS2	TRUE	TRUE
chr18	36805458	T	A	ENST00000334295	ENSG00000134779	TPGS2	TRUE	TRUE
chr18	36805460	G	C	ENST00000334295	ENSG00000134779	TPGS2	TRUE	TRUE
chr18	36805460	G	T	ENST00000334295	ENSG00000134779	TPGS2	TRUE	TRUE
chr18	36805485	C	A	ENST00000334295	ENSG00000134779	TPGS2	TRUE	TRUE
chr18	36805503	C	A	ENST00000334295	ENSG00000134779	TPGS2	TRUE	FALSE
chr18	36805503	C	G	ENST00000334295	ENSG00000134779	TPGS2	TRUE	FALSE
chr18	36805503	C	T	ENST00000334295	ENSG00000134779	TPGS2	TRUE	FALSE
chr18	36805504	T	A	ENST00000334295	ENSG00000134779	TPGS2	TRUE	FALSE
chr18	36805504	T	C	ENST00000334295	ENSG00000134779	TPGS2	TRUE	FALSE
chr18	36805504	T	G	ENST00000334295	ENSG00000134779	TPGS2	TRUE	FALSE
chr18	36807845	A	C	ENST00000334295	ENSG00000134779	TPGS2	TRUE	FALSE
chr18	36807845	A	G	ENST00000334295	ENSG00000134779	TPGS2	TRUE	FALSE
chr18	36807845	A	T	ENST00000334295	ENSG00000134779	TPGS2	TRUE	FALSE
chr18	36807846	C	A	ENST00000334295	ENSG00000134779	TPGS2	TRUE	FALSE
chr18	36807846	C	G	ENST00000334295	ENSG00000134779	TPGS2	TRUE	FALSE
chr18	36807846	C	T	ENST00000334295	ENSG00000134779	TPGS2	TRUE	FALSE
chr18	36807847	C	A	ENST00000334295	ENSG00000134779	TPGS2	TRUE	TRUE
chr18	36807856	T	A	ENST00000334295	ENSG00000134779	TPGS2	TRUE	TRUE
chr18	36807863	C	T	ENST00000334295	ENSG00000134779	TPGS2	TRUE	TRUE
chr18	36807864	C	T	ENST00000334295	ENSG00000134779	TPGS2	TRUE	TRUE
chr18	36807893	G	C	ENST00000334295	ENSG00000134779	TPGS2	TRUE	TRUE
chr18	36807893	G	T	ENST00000334295	ENSG00000134779	TPGS2	TRUE	TRUE
chr18	36807904	T	A	ENST00000334295	ENSG00000134779	TPGS2	TRUE	TRUE
chr18	36807913	C	A	ENST00000334295	ENSG00000134779	TPGS2	TRUE	TRUE
chr18	36807923	A	T	ENST00000334295	ENSG00000134779	TPGS2	TRUE	TRUE
chr18	36807934	T	A	ENST00000334295	ENSG00000134779	TPGS2	TRUE	TRUE
chr18	36807935	C	A	ENST00000334295	ENSG00000134779	TPGS2	TRUE	FALSE
chr18	36807935	C	G	ENST00000334295	ENSG00000134779	TPGS2	TRUE	FALSE
chr18	36807935	C	T	ENST00000334295	ENSG00000134779	TPGS2	TRUE	FALSE
chr18	36807936	T	A	ENST00000334295	ENSG00000134779	TPGS2	TRUE	FALSE
chr18	36807936	T	C	ENST00000334295	ENSG00000134779	TPGS2	TRUE	FALSE
chr18	36807936	T	G	ENST00000334295	ENSG00000134779	TPGS2	TRUE	FALSE
chr18	36818892	A	C	ENST00000334295	ENSG00000134779	TPGS2	TRUE	FALSE
chr18	36818892	A	G	ENST00000334295	ENSG00000134779	TPGS2	TRUE	FALSE
chr18	36818892	A	T	ENST00000334295	ENSG00000134779	TPGS2	TRUE	FALSE
chr18	36818893	C	A	ENST00000334295	ENSG00000134779	TPGS2	TRUE	FALSE
chr18	36818893	C	G	ENST00000334295	ENSG00000134779	TPGS2	TRUE	FALSE
chr18	36818893	C	T	ENST00000334295	ENSG00000134779	TPGS2	TRUE	FALSE
chr18	36818896	G	A	ENST00000334295	ENSG00000134779	TPGS2	TRUE	TRUE
chr18	36818899	C	A	ENST00000334295	ENSG00000134779	TPGS2	TRUE	TRUE
chr18	36818900	C	T	ENST00000334295	ENSG00000134779	TPGS2	TRUE	TRUE
chr18	36818901	C	T	ENST00000334295	ENSG00000134779	TPGS2	TRUE	TRUE
chr18	36818923	C	A	ENST00000334295	ENSG00000134779	TPGS2	TRUE	TRUE
chr18	36818935	T	A	ENST00000334295	ENSG00000134779	TPGS2	TRUE	TRUE
chr18	36818938	C	A	ENST00000334295	ENSG00000134779	TPGS2	TRUE	TRUE
chr18	36818953	C	A	ENST00000334295	ENSG00000134779	TPGS2	TRUE	TRUE
chr18	36818974	C	A	ENST00000334295	ENSG00000134779	TPGS2	TRUE	FALSE
chr18	36818974	C	G	ENST00000334295	ENSG00000134779	TPGS2	TRUE	FALSE
chr18	36818974	C	T	ENST00000334295	ENSG00000134779	TPGS2	TRUE	FALSE
chr18	36818975	T	A	ENST00000334295	ENSG00000134779	TPGS2	TRUE	FALSE
chr18	36818975	T	C	ENST00000334295	ENSG00000134779	TPGS2	TRUE	FALSE
chr18	36818975	T	G	ENST00000334295	ENSG00000134779	TPGS2	TRUE	FALSE
chr18	36828681	A	C	ENST00000334295	ENSG00000134779	TPGS2	TRUE	FALSE
chr18	36828681	A	G	ENST00000334295	ENSG00000134779	TPGS2	FALSE	FALSE
chr18	36828681	A	T	ENST00000334295	ENSG00000134779	TPGS2	TRUE	FALSE
chr18	36828682	C	A	ENST00000334295	ENSG00000134779	TPGS2	TRUE	FALSE
chr18	36828682	C	G	ENST00000334295	ENSG00000134779	TPGS2	TRUE	FALSE
chr18	36828682	C	T	ENST00000334295	ENSG00000134779	TPGS2	TRUE	FALSE
chr18	36828683	C	A	ENST00000334295	ENSG00000134779	TPGS2	TRUE	TRUE
chr18	36828713	T	A	ENST00000334295	ENSG00000134779	TPGS2	TRUE	FALSE
chr18	36828716	C	A	ENST00000334295	ENSG00000134779	TPGS2	TRUE	FALSE
chr18	36828728	T	A	ENST00000334295	ENSG00000134779	TPGS2	FALSE	FALSE
chr18	36828732	G	T	ENST00000334295	ENSG00000134779	TPGS2	FALSE	FALSE
chr18	36828751	G	T	ENST00000334295	ENSG00000134779	TPGS2	FALSE	FALSE
chr18	36828758	C	A	ENST00000334295	ENSG00000134779	TPGS2	FALSE	FALSE
chr18	36828761	C	A	ENST00000334295	ENSG00000134779	TPGS2	FALSE	FALSE
chr18	36828764	C	A	ENST00000334295	ENSG00000134779	TPGS2	FALSE	FALSE
chr18	36829185	G	A	ENST00000280020	ENSG00000150477	KIAA1328	FALSE	FALSE
chr18	36829186	G	A	ENST00000280020	ENSG00000150477	KIAA1328	FALSE	FALSE
chr18	36829197	G	A	ENST00000280020	ENSG00000150477	KIAA1328	FALSE	FALSE
chr18	36829197	G	C	ENST00000280020	ENSG00000150477	KIAA1328	FALSE	FALSE
chr18	36829197	G	T	ENST00000280020	ENSG00000150477	KIAA1328	FALSE	FALSE
chr18	36829198	T	A	ENST00000280020	ENSG00000150477	KIAA1328	FALSE	FALSE
chr18	36829198	T	C	ENST00000280020	ENSG00000150477	KIAA1328	FALSE	FALSE
chr18	36829198	T	G	ENST00000280020	ENSG00000150477	KIAA1328	FALSE	FALSE
chr18	36834318	A	C	ENST00000280020	ENSG00000150477	KIAA1328	FALSE	FALSE
chr18	36834318	A	G	ENST00000280020	ENSG00000150477	KIAA1328	FALSE	FALSE
chr18	36834318	A	T	ENST00000280020	ENSG00000150477	KIAA1328	FALSE	FALSE
chr18	36834319	G	A	ENST00000280020	ENSG00000150477	KIAA1328	FALSE	FALSE
chr18	36834319	G	C	ENST00000280020	ENSG00000150477	KIAA1328	FALSE	FALSE
chr18	36834319	G	T	ENST00000280020	ENSG00000150477	KIAA1328	FALSE	FALSE
chr18	36834328	G	T	ENST00000280020	ENSG00000150477	KIAA1328	TRUE	FALSE
chr18	36834331	G	T	ENST00000280020	ENSG00000150477	KIAA1328	TRUE	FALSE
chr18	36834334	C	T	ENST00000280020	ENSG00000150477	KIAA1328	TRUE	TRUE
chr18	36834338	C	A	ENST00000280020	ENSG00000150477	KIAA1328	TRUE	TRUE
chr18	36834338	C	G	ENST00000280020	ENSG00000150477	KIAA1328	TRUE	TRUE
chr18	36834348	C	A	ENST00000280020	ENSG00000150477	KIAA1328	TRUE	TRUE
chr18	36834348	C	G	ENST00000280020	ENSG00000150477	KIAA1328	TRUE	TRUE
chr18	36834355	G	T	ENST00000280020	ENSG00000150477	KIAA1328	TRUE	TRUE
chr18	36834356	G	A	ENST00000280020	ENSG00000150477	KIAA1328	FALSE	FALSE
chr18	36834356	G	C	ENST00000280020	ENSG00000150477	KIAA1328	FALSE	FALSE
chr18	36834356	G	T	ENST00000280020	ENSG00000150477	KIAA1328	FALSE	FALSE
chr18	36834357	T	A	ENST00000280020	ENSG00000150477	KIAA1328	FALSE	FALSE
chr18	36834357	T	C	ENST00000280020	ENSG00000150477	KIAA1328	FALSE	FALSE
chr18	36834357	T	G	ENST00000280020	ENSG00000150477	KIAA1328	FALSE	FALSE
chr18	36835232	A	C	ENST00000280020	ENSG00000150477	KIAA1328	TRUE	FALSE
chr18	36835232	A	G	ENST00000280020	ENSG00000150477	KIAA1328	TRUE	FALSE
chr18	36835232	A	T	ENST00000280020	ENSG00000150477	KIAA1328	TRUE	FALSE
chr18	36835233	G	A	ENST00000280020	ENSG00000150477	KIAA1328	TRUE	FALSE
chr18	36835233	G	C	ENST00000280020	ENSG00000150477	KIAA1328	TRUE	FALSE
chr18	36835233	G	T	ENST00000280020	ENSG00000150477	KIAA1328	TRUE	FALSE
chr18	36835245	G	T	ENST00000280020	ENSG00000150477	KIAA1328	TRUE	TRUE
chr18	36835248	G	T	ENST00000280020	ENSG00000150477	KIAA1328	TRUE	TRUE
chr18	36835257	A	T	ENST00000280020	ENSG00000150477	KIAA1328	TRUE	TRUE
chr18	36835261	C	A	ENST00000280020	ENSG00000150477	KIAA1328	TRUE	TRUE
chr18	36835261	C	G	ENST00000280020	ENSG00000150477	KIAA1328	TRUE	TRUE
chr18	36835263	A	T	ENST00000280020	ENSG00000150477	KIAA1328	TRUE	TRUE
chr18	36835269	A	T	ENST00000280020	ENSG00000150477	KIAA1328	TRUE	TRUE
chr18	36835284	A	T	ENST00000280020	ENSG00000150477	KIAA1328	TRUE	TRUE
chr18	36835296	A	T	ENST00000280020	ENSG00000150477	KIAA1328	TRUE	TRUE
chr18	36835302	A	T	ENST00000280020	ENSG00000150477	KIAA1328	TRUE	TRUE
chr18	36835327	C	A	ENST00000280020	ENSG00000150477	KIAA1328	TRUE	TRUE
chr18	36835327	C	G	ENST00000280020	ENSG00000150477	KIAA1328	TRUE	TRUE
chr18	36835338	G	T	ENST00000280020	ENSG00000150477	KIAA1328	TRUE	TRUE
chr18	36835345	T	A	ENST00000280020	ENSG00000150477	KIAA1328	TRUE	TRUE
chr18	36835345	T	G	ENST00000280020	ENSG00000150477	KIAA1328	TRUE	TRUE
chr18	36835347	A	T	ENST00000280020	ENSG00000150477	KIAA1328	TRUE	TRUE
chr18	36835356	G	T	ENST00000280020	ENSG00000150477	KIAA1328	TRUE	TRUE
chr18	36835363	C	A	ENST00000280020	ENSG00000150477	KIAA1328	TRUE	TRUE
chr18	36835363	C	G	ENST00000280020	ENSG00000150477	KIAA1328	TRUE	TRUE
chr18	36835371	G	T	ENST00000280020	ENSG00000150477	KIAA1328	TRUE	TRUE
chr18	36835374	C	T	ENST00000280020	ENSG00000150477	KIAA1328	TRUE	TRUE
chr18	36835377	G	A	ENST00000280020	ENSG00000150477	KIAA1328	TRUE	FALSE
chr18	36835377	G	C	ENST00000280020	ENSG00000150477	KIAA1328	TRUE	FALSE
chr18	36835377	G	T	ENST00000280020	ENSG00000150477	KIAA1328	TRUE	FALSE
chr18	36835378	T	A	ENST00000280020	ENSG00000150477	KIAA1328	TRUE	FALSE
chr18	36835378	T	C	ENST00000280020	ENSG00000150477	KIAA1328	FALSE	FALSE
chr18	36835378	T	G	ENST00000280020	ENSG00000150477	KIAA1328	TRUE	FALSE
chr18	36844206	A	C	ENST00000280020	ENSG00000150477	KIAA1328	TRUE	FALSE
chr18	36844206	A	G	ENST00000280020	ENSG00000150477	KIAA1328	TRUE	FALSE
chr18	36844206	A	T	ENST00000280020	ENSG00000150477	KIAA1328	TRUE	FALSE
chr18	36844207	G	A	ENST00000280020	ENSG00000150477	KIAA1328	TRUE	FALSE
chr18	36844207	G	C	ENST00000280020	ENSG00000150477	KIAA1328	TRUE	FALSE
chr18	36844207	G	T	ENST00000280020	ENSG00000150477	KIAA1328	TRUE	FALSE
chr18	36844216	C	A	ENST00000280020	ENSG00000150477	KIAA1328	TRUE	TRUE
chr18	36844220	G	T	ENST00000280020	ENSG00000150477	KIAA1328	TRUE	TRUE
chr18	36844223	G	T	ENST00000280020	ENSG00000150477	KIAA1328	TRUE	TRUE
chr18	36844229	A	T	ENST00000280020	ENSG00000150477	KIAA1328	TRUE	TRUE
chr18	36844239	C	A	ENST00000280020	ENSG00000150477	KIAA1328	TRUE	TRUE
chr18	36844239	C	G	ENST00000280020	ENSG00000150477	KIAA1328	TRUE	TRUE
chr18	36844242	T	A	ENST00000280020	ENSG00000150477	KIAA1328	TRUE	TRUE
chr18	36844244	A	T	ENST00000280020	ENSG00000150477	KIAA1328	TRUE	TRUE
chr18	36844251	T	A	ENST00000280020	ENSG00000150477	KIAA1328	TRUE	TRUE
chr18	36844251	T	G	ENST00000280020	ENSG00000150477	KIAA1328	TRUE	TRUE
chr18	36844255	T	A	ENST00000280020	ENSG00000150477	KIAA1328	TRUE	TRUE
chr18	36844259	G	T	ENST00000280020	ENSG00000150477	KIAA1328	TRUE	TRUE
chr18	36844265	A	T	ENST00000280020	ENSG00000150477	KIAA1328	TRUE	TRUE
chr18	36844268	A	T	ENST00000280020	ENSG00000150477	KIAA1328	TRUE	TRUE
chr18	36844284	T	A	ENST00000280020	ENSG00000150477	KIAA1328	TRUE	TRUE
chr18	36844284	T	G	ENST00000280020	ENSG00000150477	KIAA1328	TRUE	TRUE
chr18	36844289	A	T	ENST00000280020	ENSG00000150477	KIAA1328	TRUE	TRUE
chr18	36844292	G	T	ENST00000280020	ENSG00000150477	KIAA1328	TRUE	TRUE
chr18	36844301	A	T	ENST00000280020	ENSG00000150477	KIAA1328	TRUE	TRUE
chr18	36844303	G	A	ENST00000280020	ENSG00000150477	KIAA1328	TRUE	FALSE
chr18	36844303	G	C	ENST00000280020	ENSG00000150477	KIAA1328	TRUE	FALSE
chr18	36844303	G	T	ENST00000280020	ENSG00000150477	KIAA1328	TRUE	FALSE
chr18	36844304	T	A	ENST00000280020	ENSG00000150477	KIAA1328	TRUE	FALSE
chr18	36844304	T	C	ENST00000280020	ENSG00000150477	KIAA1328	TRUE	FALSE
chr18	36844304	T	G	ENST00000280020	ENSG00000150477	KIAA1328	TRUE	FALSE
chr18	36885555	A	C	ENST00000280020	ENSG00000150477	KIAA1328	TRUE	FALSE
chr18	36885555	A	G	ENST00000280020	ENSG00000150477	KIAA1328	TRUE	FALSE
chr18	36885555	A	T	ENST00000280020	ENSG00000150477	KIAA1328	TRUE	FALSE
chr18	36885556	G	A	ENST00000280020	ENSG00000150477	KIAA1328	TRUE	FALSE
chr18	36885556	G	C	ENST00000280020	ENSG00000150477	KIAA1328	TRUE	FALSE
chr18	36885556	G	T	ENST00000280020	ENSG00000150477	KIAA1328	TRUE	FALSE
chr18	36885564	G	T	ENST00000280020	ENSG00000150477	KIAA1328
chr18	36885567	G	T	ENST00000280020	ENSG00000150477	KIAA1328
chr18	36885570	A	T	ENST00000280020	ENSG00000150477	KIAA1328
chr18	36885573	G	T	ENST00000280020	ENSG00000150477	KIAA1328
chr18	36885582	G	T	ENST00000280020	ENSG00000150477	KIAA1328
chr18	36885585	G	T	ENST00000280020	ENSG00000150477	KIAA1328
chr18	36885588	A	T	ENST00000280020	ENSG00000150477	KIAA1328
chr18	36885594	A	T	ENST00000280020	ENSG00000150477	KIAA1328
chr18	36885600	G	T	ENST00000280020	ENSG00000150477	KIAA1328	TRUE	TRUE
chr18	36885603	C	T	ENST00000280020	ENSG00000150477	KIAA1328	TRUE	TRUE
chr18	36885606	G	T	ENST00000280020	ENSG00000150477	KIAA1328	TRUE	TRUE
chr18	36885610	C	A	ENST00000280020	ENSG00000150477	KIAA1328	TRUE	TRUE
chr18	36885610	C	G	ENST00000280020	ENSG00000150477	KIAA1328	TRUE	TRUE
chr18	36885615	G	T	ENST00000280020	ENSG00000150477	KIAA1328	TRUE	TRUE
chr18	36885618	A	T	ENST00000280020	ENSG00000150477	KIAA1328	TRUE	TRUE
chr18	36885621	A	T	ENST00000280020	ENSG00000150477	KIAA1328	TRUE	TRUE
chr18	36885630	C	T	ENST00000280020	ENSG00000150477	KIAA1328	TRUE	TRUE
chr18	36885634	T	A	ENST00000280020	ENSG00000150477	KIAA1328	TRUE	TRUE
chr18	36885636	G	T	ENST00000280020	ENSG00000150477	KIAA1328	TRUE	TRUE
chr18	36885639	G	T	ENST00000280020	ENSG00000150477	KIAA1328	TRUE	TRUE
chr18	36885642	C	T	ENST00000280020	ENSG00000150477	KIAA1328	TRUE	TRUE
chr18	36885648	G	T	ENST00000280020	ENSG00000150477	KIAA1328	TRUE	TRUE
chr18	36885660	A	T	ENST00000280020	ENSG00000150477	KIAA1328	TRUE	TRUE
chr18	36885663	G	T	ENST00000280020	ENSG00000150477	KIAA1328	TRUE	TRUE
chr18	36885669	G	T	ENST00000280020	ENSG00000150477	KIAA1328	TRUE	TRUE
chr18	36885673	A	C	ENST00000280020	ENSG00000150477	KIAA1328	FALSE	FALSE
chr18	36885673	A	G	ENST00000280020	ENSG00000150477	KIAA1328	FALSE	FALSE
chr18	36885673	A	T	ENST00000280020	ENSG00000150477	KIAA1328	TRUE	FALSE
chr18	36885674	T	A	ENST00000280020	ENSG00000150477	KIAA1328	FALSE	FALSE
chr18	36885674	T	C	ENST00000280020	ENSG00000150477	KIAA1328	FALSE	FALSE
chr18	36885674	T	G	ENST00000280020	ENSG00000150477	KIAA1328	TRUE	FALSE
chr18	36959306	A	C	ENST00000280020	ENSG00000150477	KIAA1328	FALSE	FALSE
chr18	36959306	A	G	ENST00000280020	ENSG00000150477	KIAA1328	FALSE	FALSE
chr18	36959306	A	T	ENST00000280020	ENSG00000150477	KIAA1328	FALSE	FALSE
chr18	36959307	C	A	ENST00000280020	ENSG00000150477	KIAA1328	FALSE	FALSE
chr18	36959307	C	G	ENST00000280020	ENSG00000150477	KIAA1328	FALSE	FALSE
chr18	36959307	C	T	ENST00000280020	ENSG00000150477	KIAA1328	FALSE	FALSE
chr18	36959313	C	T	ENST00000280020	ENSG00000150477	KIAA1328	TRUE	TRUE
chr18	36959319	C	T	ENST00000280020	ENSG00000150477	KIAA1328	TRUE	TRUE
chr18	36959324	T	A	ENST00000280020	ENSG00000150477	KIAA1328	TRUE	TRUE
chr18	36959324	T	G	ENST00000280020	ENSG00000150477	KIAA1328	TRUE	TRUE
chr18	36959325	A	T	ENST00000280020	ENSG00000150477	KIAA1328	TRUE	TRUE
chr18	36959328	G	T	ENST00000280020	ENSG00000150477	KIAA1328	TRUE	TRUE
chr18	36959333	C	A	ENST00000280020	ENSG00000150477	KIAA1328	TRUE	TRUE
chr18	36959334	C	T	ENST00000280020	ENSG00000150477	KIAA1328	TRUE	TRUE
chr18	36959337	G	T	ENST00000280020	ENSG00000150477	KIAA1328	TRUE	TRUE
chr18	36959354	T	A	ENST00000280020	ENSG00000150477	KIAA1328	TRUE	TRUE
chr18	36959354	T	G	ENST00000280020	ENSG00000150477	KIAA1328	TRUE	TRUE
chr18	36959355	C	T	ENST00000280020	ENSG00000150477	KIAA1328	TRUE	TRUE
chr18	36959358	A	T	ENST00000280020	ENSG00000150477	KIAA1328	TRUE	TRUE
chr18	36959363	T	A	ENST00000280020	ENSG00000150477	KIAA1328	TRUE	TRUE
chr18	36959363	T	G	ENST00000280020	ENSG00000150477	KIAA1328	TRUE	TRUE
chr18	36959365	T	A	ENST00000280020	ENSG00000150477	KIAA1328	TRUE	TRUE
chr18	36959365	T	G	ENST00000280020	ENSG00000150477	KIAA1328	TRUE	TRUE
chr18	36959368	C	A	ENST00000280020	ENSG00000150477	KIAA1328	TRUE	TRUE
chr18	36959368	C	G	ENST00000280020	ENSG00000150477	KIAA1328	TRUE	TRUE
chr18	36959370	G	T	ENST00000280020	ENSG00000150477	KIAA1328	TRUE	TRUE
chr18	36959373	C	T	ENST00000280020	ENSG00000150477	KIAA1328	TRUE	TRUE
chr18	36959376	C	T	ENST00000280020	ENSG00000150477	KIAA1328	TRUE	TRUE
chr18	36959379	G	T	ENST00000280020	ENSG00000150477	KIAA1328	TRUE	TRUE
chr18	36959382	A	T	ENST00000280020	ENSG00000150477	KIAA1328	TRUE	TRUE
chr18	36959401	C	A	ENST00000280020	ENSG00000150477	KIAA1328	TRUE	TRUE
chr18	36959401	C	G	ENST00000280020	ENSG00000150477	KIAA1328	TRUE	TRUE
chr18	36959403	G	T	ENST00000280020	ENSG00000150477	KIAA1328	TRUE	TRUE
chr18	36959418	A	T	ENST00000280020	ENSG00000150477	KIAA1328	TRUE	TRUE
chr18	36959424	C	T	ENST00000280020	ENSG00000150477	KIAA1328	TRUE	TRUE
chr18	36959427	G	T	ENST00000280020	ENSG00000150477	KIAA1328	TRUE	TRUE
chr18	36959430	C	T	ENST00000280020	ENSG00000150477	KIAA1328	TRUE	TRUE
chr18	36959433	C	T	ENST00000280020	ENSG00000150477	KIAA1328	TRUE	TRUE
chr18	36959436	G	A	ENST00000280020	ENSG00000150477	KIAA1328	TRUE	FALSE
chr18	36959436	G	C	ENST00000280020	ENSG00000150477	KIAA1328	TRUE	FALSE
chr18	36959436	G	T	ENST00000280020	ENSG00000150477	KIAA1328	TRUE	FALSE
chr18	36959437	T	A	ENST00000280020	ENSG00000150477	KIAA1328	TRUE	FALSE
chr18	36959437	T	C	ENST00000280020	ENSG00000150477	KIAA1328	FALSE	FALSE
chr18	36959437	T	G	ENST00000280020	ENSG00000150477	KIAA1328	TRUE	FALSE
chr18	37066888	A	C	ENST00000280020	ENSG00000150477	KIAA1328	TRUE	FALSE
chr18	37066888	A	G	ENST00000280020	ENSG00000150477	KIAA1328	TRUE	FALSE
chr18	37066888	A	T	ENST00000280020	ENSG00000150477	KIAA1328	TRUE	FALSE
chr18	37066889	G	A	ENST00000280020	ENSG00000150477	KIAA1328	TRUE	FALSE
chr18	37066889	G	C	ENST00000280020	ENSG00000150477	KIAA1328	TRUE	FALSE
chr18	37066889	G	T	ENST00000280020	ENSG00000150477	KIAA1328	TRUE	FALSE
chr18	37066899	A	T	ENST00000280020	ENSG00000150477	KIAA1328	TRUE	TRUE
chr18	37066902	A	T	ENST00000280020	ENSG00000150477	KIAA1328	TRUE	TRUE
chr18	37066914	C	T	ENST00000280020	ENSG00000150477	KIAA1328	TRUE	TRUE
chr18	37066919	T	A	ENST00000280020	ENSG00000150477	KIAA1328	TRUE	TRUE
chr18	37066921	C	A	ENST00000280020	ENSG00000150477	KIAA1328	TRUE	TRUE
chr18	37066921	C	G	ENST00000280020	ENSG00000150477	KIAA1328	TRUE	TRUE
chr18	37066929	G	T	ENST00000280020	ENSG00000150477	KIAA1328	TRUE	TRUE
chr18	37066946	C	A	ENST00000280020	ENSG00000150477	KIAA1328	TRUE	TRUE
chr18	37066946	C	G	ENST00000280020	ENSG00000150477	KIAA1328	TRUE	TRUE
chr18	37066948	T	A	ENST00000280020	ENSG00000150477	KIAA1328	TRUE	TRUE
chr18	37066959	A	T	ENST00000280020	ENSG00000150477	KIAA1328	TRUE	TRUE
chr18	37066965	C	T	ENST00000280020	ENSG00000150477	KIAA1328	TRUE	TRUE
chr18	37066973	C	A	ENST00000280020	ENSG00000150477	KIAA1328	TRUE	TRUE
chr18	37066973	C	G	ENST00000280020	ENSG00000150477	KIAA1328	TRUE	TRUE
chr18	37066976	T	A	ENST00000280020	ENSG00000150477	KIAA1328	TRUE	TRUE
chr18	37066976	T	G	ENST00000280020	ENSG00000150477	KIAA1328	TRUE	TRUE
chr18	37066977	C	T	ENST00000280020	ENSG00000150477	KIAA1328	TRUE	TRUE
chr18	37066983	A	T	ENST00000280020	ENSG00000150477	KIAA1328	TRUE	TRUE
chr18	37066986	C	T	ENST00000280020	ENSG00000150477	KIAA1328	TRUE	TRUE
chr18	37066989	A	T	ENST00000280020	ENSG00000150477	KIAA1328	TRUE	TRUE
chr18	37066995	A	T	ENST00000280020	ENSG00000150477	KIAA1328	TRUE	TRUE
chr18	37067007	C	T	ENST00000280020	ENSG00000150477	KIAA1328	TRUE	TRUE
chr18	37067014	C	A	ENST00000280020	ENSG00000150477	KIAA1328	TRUE	TRUE
chr18	37067014	C	G	ENST00000280020	ENSG00000150477	KIAA1328	TRUE	TRUE
chr18	37067020	C	A	ENST00000280020	ENSG00000150477	KIAA1328	TRUE	TRUE
chr18	37067020	C	G	ENST00000280020	ENSG00000150477	KIAA1328	TRUE	TRUE
chr18	37067022	G	T	ENST00000280020	ENSG00000150477	KIAA1328	TRUE	TRUE
chr18	37067053	T	A	ENST00000280020	ENSG00000150477	KIAA1328	TRUE	TRUE
chr18	37067055	A	T	ENST00000280020	ENSG00000150477	KIAA1328	TRUE	TRUE
chr18	37067079	A	T	ENST00000280020	ENSG00000150477	KIAA1328	TRUE	TRUE
chr18	37067094	A	T	ENST00000280020	ENSG00000150477	KIAA1328	TRUE	TRUE
chr18	37067104	C	A	ENST00000280020	ENSG00000150477	KIAA1328	TRUE	TRUE
chr18	37067104	C	G	ENST00000280020	ENSG00000150477	KIAA1328	TRUE	TRUE
chr18	37067106	G	T	ENST00000280020	ENSG00000150477	KIAA1328	TRUE	TRUE
chr18	37067120	T	A	ENST00000280020	ENSG00000150477	KIAA1328	TRUE	TRUE
chr18	37067126	T	A	ENST00000280020	ENSG00000150477	KIAA1328	TRUE	TRUE
chr18	37067127	G	T	ENST00000280020	ENSG00000150477	KIAA1328	TRUE	TRUE
chr18	37067139	A	T	ENST00000280020	ENSG00000150477	KIAA1328	TRUE	TRUE
chr18	37067142	A	T	ENST00000280020	ENSG00000150477	KIAA1328	TRUE	TRUE
chr18	37067160	G	T	ENST00000280020	ENSG00000150477	KIAA1328	TRUE	TRUE
chr18	37067163	A	T	ENST00000280020	ENSG00000150477	KIAA1328	TRUE	TRUE
chr18	37067172	C	T	ENST00000280020	ENSG00000150477	KIAA1328	TRUE	TRUE
chr18	37067175	G	T	ENST00000280020	ENSG00000150477	KIAA1328	TRUE	TRUE
chr18	37067178	G	T	ENST00000280020	ENSG00000150477	KIAA1328	TRUE	TRUE
chr18	37067182	T	A	ENST00000280020	ENSG00000150477	KIAA1328	TRUE	TRUE
chr18	37067190	A	T	ENST00000280020	ENSG00000150477	KIAA1328	TRUE	TRUE
chr18	37067193	G	T	ENST00000280020	ENSG00000150477	KIAA1328	TRUE	TRUE
chr18	37067198	T	A	ENST00000280020	ENSG00000150477	KIAA1328	TRUE	TRUE
chr18	37067208	A	T	ENST00000280020	ENSG00000150477	KIAA1328	TRUE	TRUE
chr18	37067223	C	T	ENST00000280020	ENSG00000150477	KIAA1328	TRUE	TRUE
chr18	37067228	C	A	ENST00000280020	ENSG00000150477	KIAA1328	TRUE	TRUE
chr18	37067231	T	A	ENST00000280020	ENSG00000150477	KIAA1328	TRUE	TRUE
chr18	37067238	A	T	ENST00000280020	ENSG00000150477	KIAA1328	TRUE	TRUE
chr18	37067289	C	T	ENST00000280020	ENSG00000150477	KIAA1328	TRUE	TRUE
chr18	37067298	A	T	ENST00000280020	ENSG00000150477	KIAA1328	TRUE	TRUE
chr18	37067310	G	T	ENST00000280020	ENSG00000150477	KIAA1328	TRUE	TRUE
chr18	37067314	C	A	ENST00000280020	ENSG00000150477	KIAA1328	TRUE	TRUE
chr18	37067314	C	G	ENST00000280020	ENSG00000150477	KIAA1328	TRUE	TRUE
chr18	37067318	C	A	ENST00000280020	ENSG00000150477	KIAA1328	TRUE	TRUE
chr18	37067324	T	A	ENST00000280020	ENSG00000150477	KIAA1328	TRUE	TRUE
chr18	37067324	T	G	ENST00000280020	ENSG00000150477	KIAA1328	TRUE	TRUE
chr18	37067327	T	A	ENST00000280020	ENSG00000150477	KIAA1328	TRUE	TRUE
chr18	37067338	G	A	ENST00000280020	ENSG00000150477	KIAA1328	TRUE	TRUE
chr18	37067339	G	A	ENST00000280020	ENSG00000150477	KIAA1328	TRUE	TRUE
chr18	37067370	C	T	ENST00000280020	ENSG00000150477	KIAA1328	TRUE	TRUE
chr18	37067379	G	T	ENST00000280020	ENSG00000150477	KIAA1328	TRUE	TRUE
chr18	37067386	T	A	ENST00000280020	ENSG00000150477	KIAA1328	TRUE	TRUE
chr18	37067388	A	T	ENST00000280020	ENSG00000150477	KIAA1328	TRUE	TRUE
chr18	37067391	A	T	ENST00000280020	ENSG00000150477	KIAA1328	TRUE	TRUE
chr18	37067394	C	T	ENST00000280020	ENSG00000150477	KIAA1328	TRUE	TRUE
chr18	37067401	C	A	ENST00000280020	ENSG00000150477	KIAA1328	TRUE	TRUE
chr18	37067401	C	G	ENST00000280020	ENSG00000150477	KIAA1328	TRUE	TRUE
chr18	37067403	G	T	ENST00000280020	ENSG00000150477	KIAA1328	TRUE	TRUE
chr18	37067409	A	T	ENST00000280020	ENSG00000150477	KIAA1328	TRUE	TRUE
chr18	37067412	A	T	ENST00000280020	ENSG00000150477	KIAA1328	TRUE	TRUE
chr18	37067415	C	T	ENST00000280020	ENSG00000150477	KIAA1328	TRUE	TRUE
chr18	37067418	C	T	ENST00000280020	ENSG00000150477	KIAA1328	TRUE	TRUE
chr18	37067430	C	T	ENST00000280020	ENSG00000150477	KIAA1328	TRUE	TRUE
chr18	37067433	A	T	ENST00000280020	ENSG00000150477	KIAA1328	TRUE	TRUE
chr18	37067439	G	T	ENST00000280020	ENSG00000150477	KIAA1328	TRUE	TRUE
chr18	37067445	G	T	ENST00000280020	ENSG00000150477	KIAA1328	TRUE	TRUE
chr18	37067451	G	T	ENST00000280020	ENSG00000150477	KIAA1328	TRUE	TRUE
chr18	37067454	A	T	ENST00000280020	ENSG00000150477	KIAA1328	TRUE	TRUE
chr18	37067457	G	T	ENST00000280020	ENSG00000150477	KIAA1328	TRUE	TRUE
chr18	37067466	C	T	ENST00000280020	ENSG00000150477	KIAA1328	TRUE	TRUE
chr18	37067481	C	T	ENST00000280020	ENSG00000150477	KIAA1328	TRUE	TRUE
chr18	37067484	C	T	ENST00000280020	ENSG00000150477	KIAA1328	TRUE	TRUE
chr18	37067487	G	T	ENST00000280020	ENSG00000150477	KIAA1328	TRUE	TRUE
chr18	37067493	A	T	ENST00000280020	ENSG00000150477	KIAA1328	TRUE	TRUE
chr18	37067505	A	T	ENST00000280020	ENSG00000150477	KIAA1328
chr18	37067508	C	T	ENST00000280020	ENSG00000150477	KIAA1328
chr18	37067511	C	T	ENST00000280020	ENSG00000150477	KIAA1328
chr18	37067514	C	T	ENST00000280020	ENSG00000150477	KIAA1328
chr18	37067523	C	T	ENST00000280020	ENSG00000150477	KIAA1328
chr18	37067529	C	T	ENST00000280020	ENSG00000150477	KIAA1328
chr18	37067540	C	A	ENST00000280020	ENSG00000150477	KIAA1328
chr18	37067540	C	G	ENST00000280020	ENSG00000150477	KIAA1328
chr18	37067546	G	A	ENST00000280020	ENSG00000150477	KIAA1328	TRUE	FALSE
chr18	37067546	G	C	ENST00000280020	ENSG00000150477	KIAA1328	TRUE	FALSE
chr18	37067546	G	T	ENST00000280020	ENSG00000150477	KIAA1328	TRUE	FALSE
chr18	37067547	T	A	ENST00000280020	ENSG00000150477	KIAA1328	TRUE	FALSE
chr18	37067547	T	C	ENST00000280020	ENSG00000150477	KIAA1328	FALSE	FALSE
chr18	37067547	T	G	ENST00000280020	ENSG00000150477	KIAA1328	TRUE	FALSE
chr18	37160198	A	C	ENST00000280020	ENSG00000150477	KIAA1328	TRUE	FALSE
chr18	37160198	A	G	ENST00000280020	ENSG00000150477	KIAA1328	TRUE	FALSE
chr18	37160198	A	T	ENST00000280020	ENSG00000150477	KIAA1328	TRUE	FALSE
chr18	37160199	G	A	ENST00000280020	ENSG00000150477	KIAA1328	TRUE	FALSE
chr18	37160199	G	C	ENST00000280020	ENSG00000150477	KIAA1328	TRUE	FALSE
chr18	37160199	G	T	ENST00000280020	ENSG00000150477	KIAA1328	TRUE	FALSE
chr18	37160200	T	A	ENST00000280020	ENSG00000150477	KIAA1328	TRUE	TRUE
chr18	37160202	T	A	ENST00000280020	ENSG00000150477	KIAA1328	TRUE	TRUE
chr18	37160202	T	G	ENST00000280020	ENSG00000150477	KIAA1328	TRUE	TRUE
chr18	37160205	T	A	ENST00000280020	ENSG00000150477	KIAA1328	TRUE	TRUE
chr18	37160207	A	T	ENST00000280020	ENSG00000150477	KIAA1328	TRUE	TRUE
chr18	37160211	C	A	ENST00000280020	ENSG00000150477	KIAA1328	TRUE	TRUE
chr18	37160211	C	G	ENST00000280020	ENSG00000150477	KIAA1328	TRUE	TRUE
chr18	37160218	T	A	ENST00000280020	ENSG00000150477	KIAA1328	TRUE	TRUE
chr18	37160226	G	A	ENST00000280020	ENSG00000150477	KIAA1328	TRUE	TRUE
chr18	37160227	G	A	ENST00000280020	ENSG00000150477	KIAA1328	TRUE	TRUE
chr18	37160234	G	T	ENST00000280020	ENSG00000150477	KIAA1328	TRUE	TRUE
chr18	37160241	C	A	ENST00000280020	ENSG00000150477	KIAA1328	TRUE	TRUE
chr18	37160241	C	G	ENST00000280020	ENSG00000150477	KIAA1328	TRUE	TRUE
chr18	37160244	C	A	ENST00000280020	ENSG00000150477	KIAA1328	TRUE	TRUE
chr18	37160244	C	G	ENST00000280020	ENSG00000150477	KIAA1328	TRUE	TRUE
chr18	37160252	A	T	ENST00000280020	ENSG00000150477	KIAA1328	TRUE	TRUE
chr18	37160255	A	T	ENST00000280020	ENSG00000150477	KIAA1328	TRUE	TRUE
chr18	37160261	C	T	ENST00000280020	ENSG00000150477	KIAA1328	TRUE	TRUE
chr18	37160279	G	T	ENST00000280020	ENSG00000150477	KIAA1328	TRUE	TRUE
chr18	37160282	G	T	ENST00000280020	ENSG00000150477	KIAA1328	TRUE	TRUE
chr18	37160291	A	T	ENST00000280020	ENSG00000150477	KIAA1328	TRUE	TRUE
chr18	37160294	G	T	ENST00000280020	ENSG00000150477	KIAA1328	TRUE	TRUE
chr18	37160300	A	T	ENST00000280020	ENSG00000150477	KIAA1328	TRUE	TRUE
chr18	37160319	C	A	ENST00000280020	ENSG00000150477	KIAA1328	TRUE	TRUE
chr18	37160327	A	T	ENST00000280020	ENSG00000150477	KIAA1328	TRUE	TRUE
chr18	37160339	C	T	ENST00000280020	ENSG00000150477	KIAA1328	TRUE	TRUE
chr18	37160343	G	A	ENST00000280020	ENSG00000150477	KIAA1328	TRUE	TRUE
chr18	37160344	G	A	ENST00000280020	ENSG00000150477	KIAA1328	TRUE	TRUE
chr18	37160346	C	A	ENST00000280020	ENSG00000150477	KIAA1328	TRUE	TRUE
chr18	37160346	C	G	ENST00000280020	ENSG00000150477	KIAA1328	TRUE	TRUE
chr18	37160350	T	A	ENST00000280020	ENSG00000150477	KIAA1328	TRUE	TRUE
chr18	37160351	C	T	ENST00000280020	ENSG00000150477	KIAA1328	TRUE	TRUE
chr18	37160354	A	T	ENST00000280020	ENSG00000150477	KIAA1328	TRUE	TRUE
chr18	37160357	A	T	ENST00000280020	ENSG00000150477	KIAA1328	TRUE	TRUE
chr18	37160368	T	A	ENST00000280020	ENSG00000150477	KIAA1328	TRUE	TRUE
chr18	37160369	A	T	ENST00000280020	ENSG00000150477	KIAA1328	TRUE	TRUE
chr18	37160375	C	T	ENST00000280020	ENSG00000150477	KIAA1328	TRUE	TRUE
chr18	37160378	A	T	ENST00000280020	ENSG00000150477	KIAA1328	TRUE	TRUE
chr18	37160382	G	A	ENST00000280020	ENSG00000150477	KIAA1328	TRUE	FALSE
chr18	37160382	G	C	ENST00000280020	ENSG00000150477	KIAA1328	TRUE	FALSE
chr18	37160382	G	T	ENST00000280020	ENSG00000150477	KIAA1328	TRUE	FALSE
chr18	37160383	T	A	ENST00000280020	ENSG00000150477	KIAA1328	TRUE	FALSE
chr18	37160383	T	C	ENST00000280020	ENSG00000150477	KIAA1328	FALSE	FALSE
chr18	37160383	T	G	ENST00000280020	ENSG00000150477	KIAA1328	TRUE	FALSE
chr18	37172971	A	C	ENST00000280020	ENSG00000150477	KIAA1328	TRUE	FALSE
chr18	37172971	A	G	ENST00000280020	ENSG00000150477	KIAA1328	TRUE	FALSE
chr18	37172971	A	T	ENST00000280020	ENSG00000150477	KIAA1328	TRUE	FALSE
chr18	37172972	G	A	ENST00000280020	ENSG00000150477	KIAA1328	TRUE	FALSE
chr18	37172972	G	C	ENST00000280020	ENSG00000150477	KIAA1328	TRUE	FALSE
chr18	37172972	G	T	ENST00000280020	ENSG00000150477	KIAA1328	TRUE	FALSE
chr18	37172984	G	T	ENST00000280020	ENSG00000150477	KIAA1328	TRUE	TRUE
chr18	37172990	A	T	ENST00000280020	ENSG00000150477	KIAA1328	TRUE	TRUE
chr18	37172993	A	T	ENST00000280020	ENSG00000150477	KIAA1328	TRUE	TRUE
chr18	37173023	G	T	ENST00000280020	ENSG00000150477	KIAA1328	TRUE	TRUE
chr18	37173032	A	T	ENST00000280020	ENSG00000150477	KIAA1328	FALSE	FALSE
chr18	37173054	C	A	ENST00000280020	ENSG00000150477	KIAA1328	FALSE	FALSE
chr18	37173054	C	G	ENST00000280020	ENSG00000150477	KIAA1328	FALSE	FALSE
chr18	37173060	C	A	ENST00000280020	ENSG00000150477	KIAA1328	FALSE	FALSE
chr18	37173060	C	G	ENST00000280020	ENSG00000150477	KIAA1328	FALSE	FALSE
chr18	37173063	T	A	ENST00000280020	ENSG00000150477	KIAA1328	FALSE	FALSE
chr18	37173063	T	G	ENST00000280020	ENSG00000150477	KIAA1328	FALSE	FALSE
chr18	37173065	C	T	ENST00000280020	ENSG00000150477	KIAA1328	FALSE	FALSE
chr18	37173082	G	A	ENST00000280020	ENSG00000150477	KIAA1328	TRUE	FALSE
chr18	37173082	G	C	ENST00000280020	ENSG00000150477	KIAA1328	TRUE	FALSE
chr18	37173082	G	T	ENST00000280020	ENSG00000150477	KIAA1328	TRUE	FALSE
chr18	37173083	T	A	ENST00000280020	ENSG00000150477	KIAA1328	TRUE	FALSE
chr18	37173083	T	C	ENST00000280020	ENSG00000150477	KIAA1328	TRUE	FALSE
chr18	37173083	T	G	ENST00000280020	ENSG00000150477	KIAA1328	TRUE	FALSE
chr18	37222015	A	C	ENST00000280020	ENSG00000150477	KIAA1328	TRUE	FALSE
chr18	37222015	A	G	ENST00000280020	ENSG00000150477	KIAA1328	TRUE	FALSE
chr18	37222015	A	T	ENST00000280020	ENSG00000150477	KIAA1328	TRUE	FALSE
chr18	37222016	G	A	ENST00000280020	ENSG00000150477	KIAA1328	TRUE	FALSE
chr18	37222016	G	C	ENST00000280020	ENSG00000150477	KIAA1328	TRUE	FALSE
chr18	37222016	G	T	ENST00000280020	ENSG00000150477	KIAA1328	TRUE	FALSE
chr18	37222020	T	A	ENST00000280020	ENSG00000150477	KIAA1328	FALSE	FALSE
chr18	37222020	T	G	ENST00000280020	ENSG00000150477	KIAA1328	FALSE	FALSE
chr18	37222021	G	T	ENST00000280020	ENSG00000150477	KIAA1328	FALSE	FALSE
chr18	37222031	T	A	ENST00000280020	ENSG00000150477	KIAA1328	FALSE	FALSE
chr18	37222034	T	A	ENST00000280020	ENSG00000150477	KIAA1328	FALSE	FALSE
chr18	37222040	T	A	ENST00000280020	ENSG00000150477	KIAA1328	FALSE	FALSE
chr18	37222045	C	T	ENST00000280020	ENSG00000150477	KIAA1328	FALSE	FALSE
chr18	37222072	A	T	ENST00000280020	ENSG00000150477	KIAA1328	FALSE	FALSE
chr18	37222078	C	T	ENST00000280020	ENSG00000150477	KIAA1328	FALSE	FALSE
chr18	37222086	T	A	ENST00000280020	ENSG00000150477	KIAA1328	FALSE	FALSE
chr18	37222086	T	G	ENST00000280020	ENSG00000150477	KIAA1328	FALSE	FALSE
chr18	37222093	A	T	ENST00000280020	ENSG00000150477	KIAA1328	FALSE	FALSE
chr18	37222096	G	T	ENST00000280020	ENSG00000150477	KIAA1328	FALSE	FALSE
chr18	37222109	G	A	ENST00000280020	ENSG00000150477	KIAA1328	FALSE	FALSE
chr18	37222110	G	A	ENST00000280020	ENSG00000150477	KIAA1328	FALSE	FALSE
chr18	37222126	C	T	ENST00000280020	ENSG00000150477	KIAA1328	FALSE	FALSE
chr18	37222141	A	T	ENST00000280020	ENSG00000150477	KIAA1328	FALSE	FALSE
chr18	37222145	C	A	ENST00000280020	ENSG00000150477	KIAA1328	FALSE	FALSE
chr18	37222145	C	G	ENST00000280020	ENSG00000150477	KIAA1328	FALSE	FALSE
chr18	37222153	A	T	ENST00000280020	ENSG00000150477	KIAA1328	FALSE	FALSE
chr18	37222156	A	T	ENST00000280020	ENSG00000150477	KIAA1328	FALSE	FALSE
chr18	37222171	A	T	ENST00000280020	ENSG00000150477	KIAA1328	FALSE	FALSE
chr18	37222180	G	T	ENST00000280020	ENSG00000150477	KIAA1328	FALSE	FALSE
chr18	37222183	G	T	ENST00000280020	ENSG00000150477	KIAA1328	FALSE	FALSE
chr18	37222187	T	A	ENST00000280020	ENSG00000150477	KIAA1328	FALSE	FALSE
chr18	37222189	G	T	ENST00000280020	ENSG00000150477	KIAA1328	FALSE	FALSE
chr18	37222192	G	T	ENST00000280020	ENSG00000150477	KIAA1328	FALSE	FALSE
chr18	37222198	C	T	ENST00000280020	ENSG00000150477	KIAA1328	FALSE	FALSE
chr18	37222207	G	T	ENST00000280020	ENSG00000150477	KIAA1328	FALSE	FALSE
chr18	37245198	C	A	ENST00000420428	ENSG00000101489	CELF4	FALSE	FALSE
chr18	37245198	C	G	ENST00000420428	ENSG00000101489	CELF4	FALSE	FALSE
chr18	37245198	C	T	ENST00000420428	ENSG00000101489	CELF4	FALSE	FALSE
chr18	37245199	T	A	ENST00000420428	ENSG00000101489	CELF4	FALSE	FALSE
chr18	37245199	T	C	ENST00000420428	ENSG00000101489	CELF4	FALSE	FALSE
chr18	37245199	T	G	ENST00000420428	ENSG00000101489	CELF4	FALSE	FALSE
chr18	37253765	A	C	ENST00000420428	ENSG00000101489	CELF4	TRUE	FALSE
chr18	37253765	A	G	ENST00000420428	ENSG00000101489	CELF4	FALSE	FALSE
chr18	37253765	A	T	ENST00000420428	ENSG00000101489	CELF4	TRUE	FALSE
chr18	37253766	C	A	ENST00000420428	ENSG00000101489	CELF4	TRUE	FALSE
chr18	37253766	C	G	ENST00000420428	ENSG00000101489	CELF4	TRUE	FALSE
chr18	37253766	C	T	ENST00000420428	ENSG00000101489	CELF4	TRUE	FALSE
chr18	37253814	G	C	ENST00000420428	ENSG00000101489	CELF4	FALSE	FALSE
chr18	37253814	G	T	ENST00000420428	ENSG00000101489	CELF4	FALSE	FALSE
chr18	37253834	T	A	ENST00000420428	ENSG00000101489	CELF4	FALSE	FALSE
chr18	37253843	T	A	ENST00000420428	ENSG00000101489	CELF4	FALSE	FALSE
chr18	37253849	G	A	ENST00000420428	ENSG00000101489	CELF4	FALSE	FALSE
chr18	37253855	T	A	ENST00000420428	ENSG00000101489	CELF4	FALSE	FALSE
chr18	37253864	T	A	ENST00000420428	ENSG00000101489	CELF4	FALSE	FALSE
chr18	37253876	G	A	ENST00000420428	ENSG00000101489	CELF4	FALSE	FALSE
chr18	37253894	G	A	ENST00000420428	ENSG00000101489	CELF4	FALSE	FALSE
chr18	37253906	G	A	ENST00000420428	ENSG00000101489	CELF4	FALSE	FALSE
chr18	37253939	C	A	ENST00000420428	ENSG00000101489	CELF4	TRUE	FALSE
chr18	37253939	C	G	ENST00000420428	ENSG00000101489	CELF4	TRUE	FALSE
chr18	37253939	C	T	ENST00000420428	ENSG00000101489	CELF4	TRUE	FALSE
chr18	37253940	T	A	ENST00000420428	ENSG00000101489	CELF4	TRUE	FALSE
chr18	37253940	T	C	ENST00000420428	ENSG00000101489	CELF4	TRUE	FALSE
chr18	37253940	T	G	ENST00000420428	ENSG00000101489	CELF4	TRUE	FALSE
chr18	37259179	A	C	ENST00000420428	ENSG00000101489	CELF4	FALSE	FALSE
chr18	37259179	A	G	ENST00000420428	ENSG00000101489	CELF4	FALSE	FALSE
chr18	37259179	A	T	ENST00000420428	ENSG00000101489	CELF4	FALSE	FALSE
chr18	37259180	C	A	ENST00000420428	ENSG00000101489	CELF4	FALSE	FALSE
chr18	37259180	C	G	ENST00000420428	ENSG00000101489	CELF4	FALSE	FALSE
chr18	37259180	C	T	ENST00000420428	ENSG00000101489	CELF4	FALSE	FALSE
chr18	37259199	G	A	ENST00000420428	ENSG00000101489	CELF4	FALSE	FALSE
chr18	37259208	C	A	ENST00000420428	ENSG00000101489	CELF4
chr18	37259223	C	A	ENST00000420428	ENSG00000101489	CELF4
chr18	37259226	G	A	ENST00000420428	ENSG00000101489	CELF4
chr18	37259236	G	C	ENST00000420428	ENSG00000101489	CELF4
chr18	37259236	G	T	ENST00000420428	ENSG00000101489	CELF4
chr18	37259251	A	T	ENST00000420428	ENSG00000101489	CELF4
chr18	37259259	C	A	ENST00000420428	ENSG00000101489	CELF4
chr18	37259265	C	A	ENST00000420428	ENSG00000101489	CELF4	TRUE	FALSE
chr18	37259265	C	G	ENST00000420428	ENSG00000101489	CELF4	TRUE	FALSE
chr18	37259265	C	T	ENST00000420428	ENSG00000101489	CELF4	TRUE	FALSE
chr18	37259266	T	A	ENST00000420428	ENSG00000101489	CELF4	TRUE	FALSE
chr18	37259266	T	C	ENST00000420428	ENSG00000101489	CELF4	TRUE	FALSE
chr18	37259266	T	G	ENST00000420428	ENSG00000101489	CELF4	TRUE	FALSE
chr18	37264672	A	C	ENST00000420428	ENSG00000101489	CELF4	TRUE	FALSE
chr18	37264672	A	G	ENST00000420428	ENSG00000101489	CELF4	TRUE	FALSE
chr18	37264672	A	T	ENST00000420428	ENSG00000101489	CELF4	TRUE	FALSE
chr18	37264673	C	A	ENST00000420428	ENSG00000101489	CELF4	TRUE	FALSE
chr18	37264673	C	G	ENST00000420428	ENSG00000101489	CELF4	TRUE	FALSE
chr18	37264673	C	T	ENST00000420428	ENSG00000101489	CELF4	TRUE	FALSE
chr18	37264677	C	A	ENST00000420428	ENSG00000101489	CELF4	TRUE	TRUE
chr18	37264680	T	A	ENST00000420428	ENSG00000101489	CELF4	TRUE	TRUE
chr18	37264683	G	A	ENST00000420428	ENSG00000101489	CELF4	TRUE	TRUE
chr18	37264686	G	A	ENST00000420428	ENSG00000101489	CELF4	TRUE	TRUE
chr18	37264689	G	A	ENST00000420428	ENSG00000101489	CELF4	TRUE	TRUE
chr18	37264710	G	A	ENST00000420428	ENSG00000101489	CELF4	TRUE	TRUE
chr18	37264722	G	A	ENST00000420428	ENSG00000101489	CELF4	TRUE	TRUE
chr18	37264731	G	A	ENST00000420428	ENSG00000101489	CELF4	TRUE	TRUE
chr18	37264735	A	C	ENST00000420428	ENSG00000101489	CELF4	TRUE	TRUE
chr18	37264735	A	T	ENST00000420428	ENSG00000101489	CELF4	TRUE	TRUE
chr18	37264747	G	C	ENST00000420428	ENSG00000101489	CELF4	TRUE	TRUE
chr18	37264747	G	T	ENST00000420428	ENSG00000101489	CELF4	TRUE	TRUE
chr18	37264758	C	A	ENST00000420428	ENSG00000101489	CELF4	TRUE	FALSE
chr18	37264758	C	G	ENST00000420428	ENSG00000101489	CELF4	TRUE	FALSE
chr18	37264758	C	T	ENST00000420428	ENSG00000101489	CELF4	TRUE	FALSE
chr18	37264759	T	A	ENST00000420428	ENSG00000101489	CELF4	TRUE	FALSE
chr18	37264759	T	C	ENST00000420428	ENSG00000101489	CELF4	TRUE	FALSE
chr18	37264759	T	G	ENST00000420428	ENSG00000101489	CELF4	TRUE	FALSE
chr18	37266531	A	C	ENST00000420428	ENSG00000101489	CELF4	FALSE	FALSE
chr18	37266531	A	G	ENST00000420428	ENSG00000101489	CELF4	FALSE	FALSE
chr18	37266531	A	T	ENST00000420428	ENSG00000101489	CELF4	FALSE	FALSE
chr18	37266532	C	A	ENST00000420428	ENSG00000101489	CELF4	FALSE	FALSE
chr18	37266532	C	G	ENST00000420428	ENSG00000101489	CELF4	FALSE	FALSE
chr18	37266532	C	T	ENST00000420428	ENSG00000101489	CELF4	FALSE	FALSE
chr18	37266540	A	C	ENST00000420428	ENSG00000101489	CELF4	TRUE	TRUE
chr18	37266540	A	T	ENST00000420428	ENSG00000101489	CELF4	TRUE	TRUE
chr18	37266545	G	A	ENST00000420428	ENSG00000101489	CELF4	TRUE	TRUE
chr18	37266548	G	A	ENST00000420428	ENSG00000101489	CELF4	TRUE	TRUE
chr18	37266554	C	A	ENST00000420428	ENSG00000101489	CELF4	TRUE	TRUE
chr18	37266558	G	C	ENST00000420428	ENSG00000101489	CELF4	TRUE	TRUE
chr18	37266558	G	T	ENST00000420428	ENSG00000101489	CELF4	TRUE	TRUE
chr18	37266566	G	A	ENST00000420428	ENSG00000101489	CELF4	TRUE	TRUE
chr18	37266569	G	A	ENST00000420428	ENSG00000101489	CELF4	TRUE	TRUE
chr18	37266596	G	A	ENST00000420428	ENSG00000101489	CELF4	TRUE	TRUE
chr18	37266599	C	A	ENST00000420428	ENSG00000101489	CELF4	TRUE	FALSE
chr18	37266599	C	G	ENST00000420428	ENSG00000101489	CELF4	TRUE	FALSE
chr18	37266599	C	T	ENST00000420428	ENSG00000101489	CELF4	TRUE	FALSE
chr18	37266600	T	A	ENST00000420428	ENSG00000101489	CELF4	TRUE	FALSE
chr18	37266600	T	C	ENST00000420428	ENSG00000101489	CELF4	TRUE	FALSE
chr18	37266600	T	G	ENST00000420428	ENSG00000101489	CELF4	TRUE	FALSE
chr18	37270766	A	C	ENST00000420428	ENSG00000101489	CELF4	TRUE	FALSE
chr18	37270766	A	G	ENST00000420428	ENSG00000101489	CELF4	FALSE	FALSE
chr18	37270766	A	T	ENST00000420428	ENSG00000101489	CELF4	TRUE	FALSE
chr18	37270767	C	A	ENST00000420428	ENSG00000101489	CELF4	TRUE	FALSE
chr18	37270767	C	G	ENST00000420428	ENSG00000101489	CELF4	TRUE	FALSE
chr18	37270767	C	T	ENST00000420428	ENSG00000101489	CELF4	TRUE	FALSE
chr18	37270772	G	C	ENST00000420428	ENSG00000101489	CELF4	TRUE	TRUE
chr18	37270772	G	T	ENST00000420428	ENSG00000101489	CELF4	TRUE	TRUE
chr18	37270804	C	A	ENST00000420428	ENSG00000101489	CELF4	TRUE	TRUE
chr18	37270816	G	A	ENST00000420428	ENSG00000101489	CELF4	TRUE	TRUE
chr18	37270828	G	A	ENST00000420428	ENSG00000101489	CELF4	TRUE	TRUE
chr18	37270918	C	A	ENST00000420428	ENSG00000101489	CELF4	TRUE	FALSE
chr18	37270918	C	G	ENST00000420428	ENSG00000101489	CELF4	TRUE	FALSE
chr18	37270918	C	T	ENST00000420428	ENSG00000101489	CELF4	TRUE	FALSE
chr18	37270919	T	A	ENST00000420428	ENSG00000101489	CELF4	TRUE	FALSE
chr18	37270919	T	C	ENST00000420428	ENSG00000101489	CELF4	TRUE	FALSE
chr18	37270919	T	G	ENST00000420428	ENSG00000101489	CELF4	TRUE	FALSE
chr18	37273014	A	C	ENST00000420428	ENSG00000101489	CELF4	TRUE	FALSE
chr18	37273014	A	G	ENST00000420428	ENSG00000101489	CELF4	TRUE	FALSE
chr18	37273014	A	T	ENST00000420428	ENSG00000101489	CELF4	TRUE	FALSE
chr18	37273015	C	A	ENST00000420428	ENSG00000101489	CELF4	TRUE	FALSE
chr18	37273015	C	G	ENST00000420428	ENSG00000101489	CELF4	TRUE	FALSE
chr18	37273015	C	T	ENST00000420428	ENSG00000101489	CELF4	TRUE	FALSE
chr18	37273018	G	C	ENST00000420428	ENSG00000101489	CELF4	TRUE	TRUE
chr18	37273018	G	T	ENST00000420428	ENSG00000101489	CELF4	TRUE	TRUE
chr18	37273073	G	A	ENST00000420428	ENSG00000101489	CELF4	TRUE	TRUE
chr18	37273076	G	A	ENST00000420428	ENSG00000101489	CELF4	TRUE	TRUE
chr18	37273082	G	A	ENST00000420428	ENSG00000101489	CELF4	TRUE	TRUE
chr18	37273113	G	C	ENST00000420428	ENSG00000101489	CELF4	TRUE	TRUE
chr18	37273113	G	T	ENST00000420428	ENSG00000101489	CELF4	TRUE	TRUE
chr18	37273124	G	A	ENST00000420428	ENSG00000101489	CELF4	TRUE	TRUE
chr18	37273132	G	C	ENST00000420428	ENSG00000101489	CELF4	TRUE	TRUE
chr18	37273132	G	T	ENST00000420428	ENSG00000101489	CELF4	TRUE	TRUE
chr18	37273151	G	A	ENST00000420428	ENSG00000101489	CELF4	TRUE	TRUE
chr18	37273154	G	A	ENST00000420428	ENSG00000101489	CELF4	TRUE	TRUE
chr18	37273157	G	A	ENST00000420428	ENSG00000101489	CELF4	TRUE	TRUE
chr18	37273164	C	A	ENST00000420428	ENSG00000101489	CELF4	TRUE	FALSE
chr18	37273164	C	G	ENST00000420428	ENSG00000101489	CELF4	TRUE	FALSE
chr18	37273164	C	T	ENST00000420428	ENSG00000101489	CELF4	TRUE	FALSE
chr18	37273165	T	A	ENST00000420428	ENSG00000101489	CELF4	TRUE	FALSE
chr18	37273165	T	C	ENST00000420428	ENSG00000101489	CELF4	TRUE	FALSE
chr18	37273165	T	G	ENST00000420428	ENSG00000101489	CELF4	TRUE	FALSE
chr18	37274309	A	C	ENST00000420428	ENSG00000101489	CELF4	TRUE	FALSE
chr18	37274309	A	G	ENST00000420428	ENSG00000101489	CELF4	TRUE	FALSE
chr18	37274309	A	T	ENST00000420428	ENSG00000101489	CELF4	TRUE	FALSE
chr18	37274310	C	A	ENST00000420428	ENSG00000101489	CELF4	TRUE	FALSE
chr18	37274310	C	G	ENST00000420428	ENSG00000101489	CELF4	TRUE	FALSE
chr18	37274310	C	T	ENST00000420428	ENSG00000101489	CELF4	TRUE	FALSE
chr18	37274316	G	A	ENST00000420428	ENSG00000101489	CELF4	TRUE	TRUE
chr18	37274320	G	C	ENST00000420428	ENSG00000101489	CELF4	TRUE	TRUE
chr18	37274320	G	T	ENST00000420428	ENSG00000101489	CELF4	TRUE	TRUE
chr18	37274329	G	C	ENST00000420428	ENSG00000101489	CELF4	TRUE	TRUE
chr18	37274329	G	T	ENST00000420428	ENSG00000101489	CELF4	TRUE	TRUE
chr18	37274373	G	A	ENST00000420428	ENSG00000101489	CELF4	TRUE	TRUE
chr18	37274385	G	A	ENST00000420428	ENSG00000101489	CELF4	TRUE	TRUE
chr18	37274388	G	A	ENST00000420428	ENSG00000101489	CELF4	TRUE	TRUE
chr18	37274394	G	A	ENST00000420428	ENSG00000101489	CELF4	TRUE	TRUE
chr18	37274409	C	A	ENST00000420428	ENSG00000101489	CELF4	TRUE	TRUE
chr18	37274412	T	A	ENST00000420428	ENSG00000101489	CELF4	TRUE	TRUE
chr18	37274430	T	A	ENST00000420428	ENSG00000101489	CELF4	TRUE	TRUE
chr18	37274447	G	T	ENST00000420428	ENSG00000101489	CELF4	TRUE	TRUE
chr18	37274454	C	A	ENST00000420428	ENSG00000101489	CELF4	TRUE	TRUE
chr18	37274455	C	A	ENST00000420428	ENSG00000101489	CELF4	TRUE	FALSE
chr18	37274455	C	G	ENST00000420428	ENSG00000101489	CELF4	TRUE	FALSE
chr18	37274455	C	T	ENST00000420428	ENSG00000101489	CELF4	TRUE	FALSE
chr18	37274456	T	A	ENST00000420428	ENSG00000101489	CELF4	TRUE	FALSE
chr18	37274456	T	C	ENST00000420428	ENSG00000101489	CELF4	TRUE	FALSE
chr18	37274456	T	G	ENST00000420428	ENSG00000101489	CELF4	TRUE	FALSE
chr18	37274803	A	C	ENST00000420428	ENSG00000101489	CELF4	TRUE	FALSE
chr18	37274803	A	G	ENST00000420428	ENSG00000101489	CELF4	FALSE	FALSE
chr18	37274803	A	T	ENST00000420428	ENSG00000101489	CELF4	TRUE	FALSE
chr18	37274804	C	A	ENST00000420428	ENSG00000101489	CELF4	TRUE	FALSE
chr18	37274804	C	G	ENST00000420428	ENSG00000101489	CELF4	TRUE	FALSE
chr18	37274804	C	T	ENST00000420428	ENSG00000101489	CELF4	TRUE	FALSE
chr18	37274816	G	A	ENST00000420428	ENSG00000101489	CELF4	TRUE	TRUE
chr18	37274846	G	A	ENST00000420428	ENSG00000101489	CELF4	TRUE	TRUE
chr18	37274852	C	A	ENST00000420428	ENSG00000101489	CELF4	TRUE	TRUE
chr18	37274865	G	C	ENST00000420428	ENSG00000101489	CELF4	TRUE	TRUE
chr18	37274865	G	T	ENST00000420428	ENSG00000101489	CELF4	TRUE	TRUE
chr18	37274870	T	A	ENST00000420428	ENSG00000101489	CELF4	TRUE	TRUE
chr18	37274880	G	T	ENST00000420428	ENSG00000101489	CELF4	TRUE	TRUE
chr18	37274885	C	A	ENST00000420428	ENSG00000101489	CELF4	TRUE	FALSE
chr18	37274885	C	G	ENST00000420428	ENSG00000101489	CELF4	TRUE	FALSE
chr18	37274885	C	T	ENST00000420428	ENSG00000101489	CELF4	TRUE	FALSE
chr18	37274886	T	A	ENST00000420428	ENSG00000101489	CELF4	TRUE	FALSE
chr18	37274886	T	C	ENST00000420428	ENSG00000101489	CELF4	TRUE	FALSE
chr18	37274886	T	G	ENST00000420428	ENSG00000101489	CELF4	TRUE	FALSE
chr18	37275113	A	C	ENST00000420428	ENSG00000101489	CELF4	TRUE	FALSE
chr18	37275113	A	G	ENST00000420428	ENSG00000101489	CELF4	TRUE	FALSE
chr18	37275113	A	T	ENST00000420428	ENSG00000101489	CELF4	TRUE	FALSE
chr18	37275114	C	A	ENST00000420428	ENSG00000101489	CELF4	TRUE	FALSE
chr18	37275114	C	G	ENST00000420428	ENSG00000101489	CELF4	TRUE	FALSE
chr18	37275114	C	T	ENST00000420428	ENSG00000101489	CELF4	TRUE	FALSE
chr18	37275118	T	A	ENST00000420428	ENSG00000101489	CELF4	TRUE	TRUE
chr18	37275149	G	T	ENST00000420428	ENSG00000101489	CELF4	TRUE	TRUE
chr18	37275154	C	A	ENST00000420428	ENSG00000101489	CELF4	TRUE	TRUE
chr18	37275157	C	A	ENST00000420428	ENSG00000101489	CELF4	TRUE	TRUE
chr18	37275175	C	A	ENST00000420428	ENSG00000101489	CELF4	TRUE	TRUE
chr18	37275199	C	A	ENST00000420428	ENSG00000101489	CELF4	TRUE	TRUE
chr18	37275205	G	A	ENST00000420428	ENSG00000101489	CELF4	TRUE	TRUE
chr18	37275208	G	A	ENST00000420428	ENSG00000101489	CELF4	TRUE	TRUE
chr18	37275211	T	A	ENST00000420428	ENSG00000101489	CELF4	TRUE	TRUE
chr18	37275235	T	A	ENST00000420428	ENSG00000101489	CELF4	TRUE	TRUE
chr18	37275238	T	A	ENST00000420428	ENSG00000101489	CELF4	TRUE	TRUE
chr18	37275244	C	A	ENST00000420428	ENSG00000101489	CELF4	TRUE	FALSE
chr18	37275244	C	G	ENST00000420428	ENSG00000101489	CELF4	TRUE	FALSE
chr18	37275244	C	T	ENST00000420428	ENSG00000101489	CELF4	TRUE	FALSE
chr18	37275245	T	A	ENST00000420428	ENSG00000101489	CELF4	TRUE	FALSE
chr18	37275245	T	C	ENST00000420428	ENSG00000101489	CELF4	TRUE	FALSE
chr18	37275245	T	G	ENST00000420428	ENSG00000101489	CELF4	TRUE	FALSE
chr18	37321801	A	C	ENST00000420428	ENSG00000101489	CELF4	FALSE	FALSE
chr18	37321801	A	G	ENST00000420428	ENSG00000101489	CELF4	FALSE	FALSE
chr18	37321801	A	T	ENST00000420428	ENSG00000101489	CELF4	FALSE	FALSE
chr18	37321802	C	A	ENST00000420428	ENSG00000101489	CELF4	FALSE	FALSE
chr18	37321802	C	G	ENST00000420428	ENSG00000101489	CELF4	FALSE	FALSE
chr18	37321802	C	T	ENST00000420428	ENSG00000101489	CELF4	FALSE	FALSE
chr18	37321803	G	A	ENST00000420428	ENSG00000101489	CELF4	TRUE	TRUE
chr18	37321805	G	C	ENST00000420428	ENSG00000101489	CELF4	TRUE	TRUE
chr18	37321805	G	T	ENST00000420428	ENSG00000101489	CELF4	TRUE	TRUE
chr18	37321815	G	A	ENST00000420428	ENSG00000101489	CELF4	TRUE	TRUE
chr18	37321822	G	T	ENST00000420428	ENSG00000101489	CELF4	TRUE	TRUE
chr18	37321836	C	A	ENST00000420428	ENSG00000101489	CELF4	TRUE	TRUE
chr18	37321839	G	A	ENST00000420428	ENSG00000101489	CELF4	TRUE	TRUE
chr18	37321845	C	A	ENST00000420428	ENSG00000101489	CELF4	TRUE	TRUE
chr18	37321860	T	A	ENST00000420428	ENSG00000101489	CELF4	TRUE	TRUE
chr18	37321866	G	A	ENST00000420428	ENSG00000101489	CELF4	TRUE	TRUE
chr18	37321882	C	A	ENST00000420428	ENSG00000101489	CELF4	TRUE	FALSE
chr18	37321882	C	G	ENST00000420428	ENSG00000101489	CELF4	TRUE	FALSE
chr18	37321882	C	T	ENST00000420428	ENSG00000101489	CELF4	TRUE	FALSE
chr18	37321883	T	A	ENST00000420428	ENSG00000101489	CELF4	TRUE	FALSE
chr18	37321883	T	C	ENST00000420428	ENSG00000101489	CELF4	TRUE	FALSE
chr18	37321883	T	G	ENST00000420428	ENSG00000101489	CELF4	TRUE	FALSE
chr18	37485523	A	C	ENST00000420428	ENSG00000101489	CELF4	TRUE	FALSE
chr18	37485523	A	G	ENST00000420428	ENSG00000101489	CELF4	TRUE	FALSE
chr18	37485523	A	T	ENST00000420428	ENSG00000101489	CELF4	TRUE	FALSE
chr18	37485524	C	A	ENST00000420428	ENSG00000101489	CELF4	TRUE	FALSE
chr18	37485524	C	G	ENST00000420428	ENSG00000101489	CELF4	TRUE	FALSE
chr18	37485524	C	T	ENST00000420428	ENSG00000101489	CELF4	TRUE	FALSE
chr18	37485539	T	A	ENST00000420428	ENSG00000101489	CELF4
chr18	37485542	G	A	ENST00000420428	ENSG00000101489	CELF4
chr18	37485545	C	A	ENST00000420428	ENSG00000101489	CELF4
chr18	37485560	G	A	ENST00000420428	ENSG00000101489	CELF4
chr18	37485566	T	A	ENST00000420428	ENSG00000101489	CELF4
chr18	37485574	G	C	ENST00000420428	ENSG00000101489	CELF4
chr18	37485574	G	T	ENST00000420428	ENSG00000101489	CELF4
chr18	37485578	C	A	ENST00000420428	ENSG00000101489	CELF4
chr18	37485584	C	A	ENST00000420428	ENSG00000101489	CELF4
chr18	37485585	G	T	ENST00000420428	ENSG00000101489	CELF4
chr18	37485588	G	C	ENST00000420428	ENSG00000101489	CELF4
chr18	37485588	G	T	ENST00000420428	ENSG00000101489	CELF4
chr18	37485603	G	T	ENST00000420428	ENSG00000101489	CELF4
chr18	37485608	C	A	ENST00000420428	ENSG00000101489	CELF4	TRUE	FALSE
chr18	37485608	C	G	ENST00000420428	ENSG00000101489	CELF4	TRUE	FALSE
chr18	37485608	C	T	ENST00000420428	ENSG00000101489	CELF4	TRUE	FALSE
chr18	37485609	T	A	ENST00000420428	ENSG00000101489	CELF4	TRUE	FALSE
chr18	37485609	T	C	ENST00000420428	ENSG00000101489	CELF4	TRUE	FALSE
chr18	37485609	T	G	ENST00000420428	ENSG00000101489	CELF4	TRUE	FALSE
chr18	37565354	A	C	ENST00000420428	ENSG00000101489	CELF4	TRUE	FALSE
chr18	37565354	A	G	ENST00000420428	ENSG00000101489	CELF4	FALSE	FALSE
chr18	37565354	A	T	ENST00000420428	ENSG00000101489	CELF4	TRUE	FALSE
chr18	37565355	C	A	ENST00000420428	ENSG00000101489	CELF4	TRUE	FALSE
chr18	37565355	C	G	ENST00000420428	ENSG00000101489	CELF4	TRUE	FALSE
chr18	37565355	C	T	ENST00000420428	ENSG00000101489	CELF4	TRUE	FALSE
chr18	37565359	T	A	ENST00000420428	ENSG00000101489	CELF4	TRUE	TRUE
chr18	37565383	T	A	ENST00000420428	ENSG00000101489	CELF4	TRUE	TRUE
chr18	37565398	C	A	ENST00000420428	ENSG00000101489	CELF4	TRUE	TRUE
chr18	37565399	G	C	ENST00000420428	ENSG00000101489	CELF4	TRUE	TRUE
chr18	37565399	G	T	ENST00000420428	ENSG00000101489	CELF4	TRUE	TRUE
chr18	37565407	T	A	ENST00000420428	ENSG00000101489	CELF4	TRUE	TRUE
chr18	37565416	C	A	ENST00000420428	ENSG00000101489	CELF4	TRUE	TRUE
chr18	37565419	C	A	ENST00000420428	ENSG00000101489	CELF4	TRUE	TRUE
chr18	37565431	T	A	ENST00000420428	ENSG00000101489	CELF4	TRUE	TRUE
chr18	37565440	T	A	ENST00000420428	ENSG00000101489	CELF4	TRUE	TRUE
chr18	37565443	C	A	ENST00000420428	ENSG00000101489	CELF4	TRUE	TRUE
chr18	37565464	G	A	ENST00000420428	ENSG00000101489	CELF4	TRUE	TRUE
chr18	37565479	T	A	ENST00000420428	ENSG00000101489	CELF4	TRUE	TRUE
chr18	37565497	T	A	ENST00000420428	ENSG00000101489	CELF4	TRUE	TRUE
chr18	37565511	G	T	ENST00000420428	ENSG00000101489	CELF4	TRUE	TRUE
chr18	37565535	A	C	ENST00000420428	ENSG00000101489	CELF4	TRUE	TRUE
chr18	37565535	A	T	ENST00000420428	ENSG00000101489	CELF4	TRUE	TRUE
chr18	37565539	C	A	ENST00000420428	ENSG00000101489	CELF4	TRUE	TRUE
chr18	37565608	G	A	ENST00000420428	ENSG00000101489	CELF4	FALSE	FALSE
chr18	37565611	C	A	ENST00000420428	ENSG00000101489	CELF4	FALSE	FALSE
chr18	37565619	A	C	ENST00000420428	ENSG00000101489	CELF4	FALSE	FALSE
chr18	37565619	A	T	ENST00000420428	ENSG00000101489	CELF4	FALSE	FALSE
chr18	37565632	T	A	ENST00000420428	ENSG00000101489	CELF4	FALSE	FALSE
chr18	37565636	A	C	ENST00000420428	ENSG00000101489	CELF4	FALSE	FALSE
chr18	37565636	A	T	ENST00000420428	ENSG00000101489	CELF4	FALSE	FALSE
chr18	41955298	G	T	ENST00000262039	ENSG00000078142	PIK3C3	FALSE	FALSE
chr18	41955304	G	T	ENST00000262039	ENSG00000078142	PIK3C3	FALSE	FALSE
chr18	41955307	A	T	ENST00000262039	ENSG00000078142	PIK3C3	FALSE	FALSE
chr18	41955318	C	A	ENST00000262039	ENSG00000078142	PIK3C3	FALSE	FALSE
chr18	41955318	C	G	ENST00000262039	ENSG00000078142	PIK3C3	FALSE	FALSE
chr18	41955324	T	A	ENST00000262039	ENSG00000078142	PIK3C3	FALSE	FALSE
chr18	41955324	T	G	ENST00000262039	ENSG00000078142	PIK3C3	FALSE	FALSE
chr18	41955330	T	A	ENST00000262039	ENSG00000078142	PIK3C3	FALSE	FALSE
chr18	41955349	C	T	ENST00000262039	ENSG00000078142	PIK3C3	TRUE	FALSE
chr18	41955355	A	T	ENST00000262039	ENSG00000078142	PIK3C3	TRUE	FALSE
chr18	41955360	G	A	ENST00000262039	ENSG00000078142	PIK3C3	TRUE	FALSE
chr18	41955360	G	C	ENST00000262039	ENSG00000078142	PIK3C3	TRUE	FALSE
chr18	41955360	G	T	ENST00000262039	ENSG00000078142	PIK3C3	TRUE	FALSE
chr18	41955361	T	A	ENST00000262039	ENSG00000078142	PIK3C3	TRUE	FALSE
chr18	41955361	T	C	ENST00000262039	ENSG00000078142	PIK3C3	TRUE	FALSE
chr18	41955361	T	G	ENST00000262039	ENSG00000078142	PIK3C3	TRUE	FALSE
chr18	41957568	A	C	ENST00000262039	ENSG00000078142	PIK3C3	TRUE	FALSE
chr18	41957568	A	G	ENST00000262039	ENSG00000078142	PIK3C3	TRUE	FALSE
chr18	41957568	A	T	ENST00000262039	ENSG00000078142	PIK3C3	TRUE	FALSE
chr18	41957569	G	A	ENST00000262039	ENSG00000078142	PIK3C3	TRUE	FALSE
chr18	41957569	G	C	ENST00000262039	ENSG00000078142	PIK3C3	TRUE	FALSE
chr18	41957569	G	T	ENST00000262039	ENSG00000078142	PIK3C3	TRUE	FALSE
chr18	41957571	G	T	ENST00000262039	ENSG00000078142	PIK3C3	TRUE	FALSE
chr18	41957578	T	A	ENST00000262039	ENSG00000078142	PIK3C3	TRUE	TRUE
chr18	41957580	G	T	ENST00000262039	ENSG00000078142	PIK3C3	TRUE	TRUE
chr18	41957586	A	T	ENST00000262039	ENSG00000078142	PIK3C3	TRUE	TRUE
chr18	41957589	A	T	ENST00000262039	ENSG00000078142	PIK3C3	TRUE	TRUE
chr18	41957592	G	T	ENST00000262039	ENSG00000078142	PIK3C3	TRUE	TRUE
chr18	41957595	C	T	ENST00000262039	ENSG00000078142	PIK3C3	TRUE	TRUE
chr18	41957598	A	T	ENST00000262039	ENSG00000078142	PIK3C3	TRUE	TRUE
chr18	41957606	T	A	ENST00000262039	ENSG00000078142	PIK3C3	TRUE	TRUE
chr18	41957606	T	G	ENST00000262039	ENSG00000078142	PIK3C3	TRUE	TRUE
chr18	41957607	A	T	ENST00000262039	ENSG00000078142	PIK3C3	TRUE	TRUE
chr18	41957619	G	T	ENST00000262039	ENSG00000078142	PIK3C3	TRUE	TRUE
chr18	41957632	T	A	ENST00000262039	ENSG00000078142	PIK3C3	TRUE	TRUE
chr18	41957634	A	T	ENST00000262039	ENSG00000078142	PIK3C3	TRUE	TRUE
chr18	41957641	C	A	ENST00000262039	ENSG00000078142	PIK3C3	TRUE	TRUE
chr18	41957641	C	G	ENST00000262039	ENSG00000078142	PIK3C3	TRUE	TRUE
chr18	41957643	G	T	ENST00000262039	ENSG00000078142	PIK3C3	TRUE	TRUE
chr18	41957651	T	A	ENST00000262039	ENSG00000078142	PIK3C3	TRUE	TRUE
chr18	41957651	T	G	ENST00000262039	ENSG00000078142	PIK3C3	TRUE	TRUE
chr18	41957652	C	T	ENST00000262039	ENSG00000078142	PIK3C3	TRUE	TRUE
chr18	41957655	G	T	ENST00000262039	ENSG00000078142	PIK3C3	TRUE	TRUE
chr18	41957663	C	A	ENST00000262039	ENSG00000078142	PIK3C3	TRUE	TRUE
chr18	41957675	T	A	ENST00000262039	ENSG00000078142	PIK3C3	TRUE	TRUE
chr18	41957675	T	G	ENST00000262039	ENSG00000078142	PIK3C3	TRUE	TRUE
chr18	41957684	T	A	ENST00000262039	ENSG00000078142	PIK3C3	TRUE	TRUE
chr18	41957685	C	T	ENST00000262039	ENSG00000078142	PIK3C3	TRUE	TRUE
chr18	41957697	G	T	ENST00000262039	ENSG00000078142	PIK3C3	TRUE	TRUE
chr18	41957703	A	T	ENST00000262039	ENSG00000078142	PIK3C3	TRUE	TRUE
chr18	41957710	T	A	ENST00000262039	ENSG00000078142	PIK3C3	TRUE	TRUE
chr18	41957716	T	A	ENST00000262039	ENSG00000078142	PIK3C3	TRUE	TRUE
chr18	41957724	A	T	ENST00000262039	ENSG00000078142	PIK3C3
chr18	41957735	C	A	ENST00000262039	ENSG00000078142	PIK3C3	TRUE	TRUE
chr18	41957735	C	G	ENST00000262039	ENSG00000078142	PIK3C3	TRUE	TRUE
chr18	41957736	A	T	ENST00000262039	ENSG00000078142	PIK3C3	TRUE	TRUE
chr18	41957751	A	T	ENST00000262039	ENSG00000078142	PIK3C3	TRUE	TRUE
chr18	41957755	G	A	ENST00000262039	ENSG00000078142	PIK3C3	TRUE	TRUE
chr18	41957756	G	A	ENST00000262039	ENSG00000078142	PIK3C3	TRUE	TRUE
chr18	41957759	G	A	ENST00000262039	ENSG00000078142	PIK3C3	TRUE	FALSE
chr18	41957759	G	C	ENST00000262039	ENSG00000078142	PIK3C3	TRUE	FALSE
chr18	41957759	G	T	ENST00000262039	ENSG00000078142	PIK3C3	TRUE	FALSE
chr18	41957760	T	A	ENST00000262039	ENSG00000078142	PIK3C3	TRUE	FALSE
chr18	41957760	T	C	ENST00000262039	ENSG00000078142	PIK3C3	TRUE	FALSE
chr18	41957760	T	G	ENST00000262039	ENSG00000078142	PIK3C3	TRUE	FALSE
chr18	41962487	A	C	ENST00000262039	ENSG00000078142	PIK3C3	TRUE	FALSE
chr18	41962487	A	G	ENST00000262039	ENSG00000078142	PIK3C3	TRUE	FALSE
chr18	41962487	A	T	ENST00000262039	ENSG00000078142	PIK3C3	TRUE	FALSE
chr18	41962488	G	A	ENST00000262039	ENSG00000078142	PIK3C3	TRUE	FALSE
chr18	41962488	G	C	ENST00000262039	ENSG00000078142	PIK3C3	TRUE	FALSE
chr18	41962488	G	T	ENST00000262039	ENSG00000078142	PIK3C3	TRUE	FALSE
chr18	41962491	G	A	ENST00000262039	ENSG00000078142	PIK3C3	TRUE	TRUE
chr18	41962492	G	A	ENST00000262039	ENSG00000078142	PIK3C3	TRUE	TRUE
chr18	41962496	G	T	ENST00000262039	ENSG00000078142	PIK3C3	TRUE	TRUE
chr18	41962500	G	A	ENST00000262039	ENSG00000078142	PIK3C3	TRUE	TRUE
chr18	41962501	G	A	ENST00000262039	ENSG00000078142	PIK3C3	TRUE	TRUE
chr18	41962505	A	T	ENST00000262039	ENSG00000078142	PIK3C3	TRUE	TRUE
chr18	41962517	A	T	ENST00000262039	ENSG00000078142	PIK3C3	TRUE	TRUE
chr18	41962522	C	A	ENST00000262039	ENSG00000078142	PIK3C3	TRUE	TRUE
chr18	41962522	C	G	ENST00000262039	ENSG00000078142	PIK3C3	TRUE	TRUE
chr18	41962544	C	T	ENST00000262039	ENSG00000078142	PIK3C3	TRUE	TRUE
chr18	41962563	G	A	ENST00000262039	ENSG00000078142	PIK3C3	TRUE	TRUE
chr18	41962564	G	A	ENST00000262039	ENSG00000078142	PIK3C3	TRUE	TRUE
chr18	41962573	T	A	ENST00000262039	ENSG00000078142	PIK3C3	TRUE	TRUE
chr18	41962573	T	G	ENST00000262039	ENSG00000078142	PIK3C3	TRUE	TRUE
chr18	41962580	G	T	ENST00000262039	ENSG00000078142	PIK3C3	TRUE	TRUE
chr18	41962583	A	T	ENST00000262039	ENSG00000078142	PIK3C3	TRUE	TRUE
chr18	41962598	G	T	ENST00000262039	ENSG00000078142	PIK3C3	TRUE	TRUE
chr18	41962601	G	T	ENST00000262039	ENSG00000078142	PIK3C3	TRUE	TRUE
chr18	41962614	C	A	ENST00000262039	ENSG00000078142	PIK3C3	TRUE	TRUE
chr18	41962622	G	T	ENST00000262039	ENSG00000078142	PIK3C3	TRUE	TRUE
chr18	41962625	A	T	ENST00000262039	ENSG00000078142	PIK3C3	TRUE	TRUE
chr18	41962630	C	A	ENST00000262039	ENSG00000078142	PIK3C3	TRUE	TRUE
chr18	41962630	C	G	ENST00000262039	ENSG00000078142	PIK3C3	TRUE	TRUE
chr18	41962633	G	A	ENST00000262039	ENSG00000078142	PIK3C3	TRUE	FALSE
chr18	41962633	G	C	ENST00000262039	ENSG00000078142	PIK3C3	TRUE	FALSE
chr18	41962633	G	T	ENST00000262039	ENSG00000078142	PIK3C3	TRUE	FALSE
chr18	41962634	T	A	ENST00000262039	ENSG00000078142	PIK3C3	TRUE	FALSE
chr18	41962634	T	C	ENST00000262039	ENSG00000078142	PIK3C3	TRUE	FALSE
chr18	41962634	T	G	ENST00000262039	ENSG00000078142	PIK3C3	TRUE	FALSE
chr18	41970325	A	C	ENST00000262039	ENSG00000078142	PIK3C3	TRUE	FALSE
chr18	41970325	A	G	ENST00000262039	ENSG00000078142	PIK3C3	TRUE	FALSE
chr18	41970325	A	T	ENST00000262039	ENSG00000078142	PIK3C3	TRUE	FALSE
chr18	41970326	G	A	ENST00000262039	ENSG00000078142	PIK3C3	TRUE	FALSE
chr18	41970326	G	C	ENST00000262039	ENSG00000078142	PIK3C3	TRUE	FALSE
chr18	41970326	G	T	ENST00000262039	ENSG00000078142	PIK3C3	TRUE	FALSE
chr18	41970337	C	T	ENST00000262039	ENSG00000078142	PIK3C3	TRUE	TRUE
chr18	41970353	T	A	ENST00000262039	ENSG00000078142	PIK3C3	TRUE	TRUE
chr18	41970355	A	T	ENST00000262039	ENSG00000078142	PIK3C3	TRUE	TRUE
chr18	41970362	G	A	ENST00000262039	ENSG00000078142	PIK3C3	TRUE	TRUE
chr18	41970363	G	A	ENST00000262039	ENSG00000078142	PIK3C3	TRUE	TRUE
chr18	41970373	G	T	ENST00000262039	ENSG00000078142	PIK3C3	TRUE	TRUE
chr18	41970382	G	T	ENST00000262039	ENSG00000078142	PIK3C3	TRUE	TRUE
chr18	41970386	C	A	ENST00000262039	ENSG00000078142	PIK3C3	TRUE	TRUE
chr18	41970386	C	G	ENST00000262039	ENSG00000078142	PIK3C3	TRUE	TRUE
chr18	41970388	G	T	ENST00000262039	ENSG00000078142	PIK3C3	TRUE	TRUE
chr18	41970397	A	T	ENST00000262039	ENSG00000078142	PIK3C3	TRUE	TRUE
chr18	41970409	A	T	ENST00000262039	ENSG00000078142	PIK3C3	TRUE	TRUE
chr18	41970428	C	A	ENST00000262039	ENSG00000078142	PIK3C3	TRUE	TRUE
chr18	41970428	C	G	ENST00000262039	ENSG00000078142	PIK3C3	TRUE	TRUE
chr18	41970430	G	T	ENST00000262039	ENSG00000078142	PIK3C3	TRUE	TRUE
chr18	41970436	C	T	ENST00000262039	ENSG00000078142	PIK3C3	TRUE	TRUE
chr18	41970454	A	T	ENST00000262039	ENSG00000078142	PIK3C3	TRUE	TRUE
chr18	41970457	G	A	ENST00000262039	ENSG00000078142	PIK3C3	TRUE	FALSE
chr18	41970457	G	C	ENST00000262039	ENSG00000078142	PIK3C3	TRUE	FALSE
chr18	41970457	G	T	ENST00000262039	ENSG00000078142	PIK3C3	TRUE	FALSE
chr18	41970458	T	A	ENST00000262039	ENSG00000078142	PIK3C3	TRUE	FALSE
chr18	41970458	T	C	ENST00000262039	ENSG00000078142	PIK3C3	TRUE	FALSE
chr18	41970458	T	G	ENST00000262039	ENSG00000078142	PIK3C3	TRUE	FALSE
chr18	41987810	A	C	ENST00000262039	ENSG00000078142	PIK3C3	TRUE	FALSE
chr18	41987810	A	G	ENST00000262039	ENSG00000078142	PIK3C3	TRUE	FALSE
chr18	41987810	A	T	ENST00000262039	ENSG00000078142	PIK3C3	TRUE	FALSE
chr18	41987811	G	A	ENST00000262039	ENSG00000078142	PIK3C3	TRUE	FALSE
chr18	41987811	G	C	ENST00000262039	ENSG00000078142	PIK3C3	TRUE	FALSE
chr18	41987811	G	T	ENST00000262039	ENSG00000078142	PIK3C3	TRUE	FALSE
chr18	41987818	A	T	ENST00000262039	ENSG00000078142	PIK3C3	TRUE	TRUE
chr18	41987827	C	T	ENST00000262039	ENSG00000078142	PIK3C3	TRUE	TRUE
chr18	41987830	C	T	ENST00000262039	ENSG00000078142	PIK3C3	TRUE	TRUE
chr18	41987833	G	T	ENST00000262039	ENSG00000078142	PIK3C3	TRUE	TRUE
chr18	41987845	A	T	ENST00000262039	ENSG00000078142	PIK3C3	TRUE	TRUE
chr18	41987855	G	A	ENST00000262039	ENSG00000078142	PIK3C3	TRUE	TRUE
chr18	41987856	G	A	ENST00000262039	ENSG00000078142	PIK3C3	TRUE	TRUE
chr18	41987863	A	T	ENST00000262039	ENSG00000078142	PIK3C3	TRUE	TRUE
chr18	41987867	T	A	ENST00000262039	ENSG00000078142	PIK3C3	TRUE	TRUE
chr18	41987875	A	T	ENST00000262039	ENSG00000078142	PIK3C3	TRUE	TRUE
chr18	41987878	G	T	ENST00000262039	ENSG00000078142	PIK3C3	TRUE	TRUE
chr18	41987884	G	T	ENST00000262039	ENSG00000078142	PIK3C3	TRUE	TRUE
chr18	41987896	G	T	ENST00000262039	ENSG00000078142	PIK3C3	TRUE	TRUE
chr18	41987899	G	A	ENST00000262039	ENSG00000078142	PIK3C3	TRUE	FALSE
chr18	41987899	G	C	ENST00000262039	ENSG00000078142	PIK3C3	TRUE	FALSE
chr18	41987899	G	T	ENST00000262039	ENSG00000078142	PIK3C3	TRUE	FALSE
chr18	41987900	T	A	ENST00000262039	ENSG00000078142	PIK3C3	TRUE	FALSE
chr18	41987900	T	C	ENST00000262039	ENSG00000078142	PIK3C3	TRUE	FALSE
chr18	41987900	T	G	ENST00000262039	ENSG00000078142	PIK3C3	TRUE	FALSE
chr18	41990457	A	C	ENST00000262039	ENSG00000078142	PIK3C3	TRUE	FALSE
chr18	41990457	A	G	ENST00000262039	ENSG00000078142	PIK3C3	TRUE	FALSE
chr18	41990457	A	T	ENST00000262039	ENSG00000078142	PIK3C3	TRUE	FALSE
chr18	41990458	G	A	ENST00000262039	ENSG00000078142	PIK3C3	TRUE	FALSE
chr18	41990458	G	C	ENST00000262039	ENSG00000078142	PIK3C3	TRUE	FALSE
chr18	41990458	G	T	ENST00000262039	ENSG00000078142	PIK3C3	TRUE	FALSE
chr18	41990462	G	T	ENST00000262039	ENSG00000078142	PIK3C3	TRUE	TRUE
chr18	41990465	A	T	ENST00000262039	ENSG00000078142	PIK3C3	TRUE	TRUE
chr18	41990468	C	T	ENST00000262039	ENSG00000078142	PIK3C3	TRUE	TRUE
chr18	41990488	C	A	ENST00000262039	ENSG00000078142	PIK3C3	TRUE	TRUE
chr18	41990488	C	G	ENST00000262039	ENSG00000078142	PIK3C3	TRUE	TRUE
chr18	41990498	G	T	ENST00000262039	ENSG00000078142	PIK3C3	TRUE	TRUE
chr18	41990504	C	T	ENST00000262039	ENSG00000078142	PIK3C3	TRUE	TRUE
chr18	41990509	T	A	ENST00000262039	ENSG00000078142	PIK3C3	TRUE	TRUE
chr18	41990513	A	T	ENST00000262039	ENSG00000078142	PIK3C3	TRUE	TRUE
chr18	41990518	T	A	ENST00000262039	ENSG00000078142	PIK3C3	TRUE	TRUE
chr18	41990525	A	T	ENST00000262039	ENSG00000078142	PIK3C3	TRUE	TRUE
chr18	41990528	G	T	ENST00000262039	ENSG00000078142	PIK3C3	TRUE	TRUE
chr18	41990533	T	A	ENST00000262039	ENSG00000078142	PIK3C3	TRUE	TRUE
chr18	41990533	T	G	ENST00000262039	ENSG00000078142	PIK3C3	TRUE	TRUE
chr18	41990545	T	A	ENST00000262039	ENSG00000078142	PIK3C3	TRUE	TRUE
chr18	41990545	T	G	ENST00000262039	ENSG00000078142	PIK3C3	TRUE	TRUE
chr18	41990548	T	A	ENST00000262039	ENSG00000078142	PIK3C3	TRUE	TRUE
chr18	41990548	T	G	ENST00000262039	ENSG00000078142	PIK3C3	TRUE	TRUE
chr18	41990549	G	T	ENST00000262039	ENSG00000078142	PIK3C3	TRUE	TRUE
chr18	41990552	A	T	ENST00000262039	ENSG00000078142	PIK3C3	TRUE	TRUE
chr18	41990555	G	A	ENST00000262039	ENSG00000078142	PIK3C3	TRUE	FALSE
chr18	41990555	G	C	ENST00000262039	ENSG00000078142	PIK3C3	TRUE	FALSE
chr18	41990555	G	T	ENST00000262039	ENSG00000078142	PIK3C3	TRUE	FALSE
chr18	41990556	T	A	ENST00000262039	ENSG00000078142	PIK3C3	TRUE	FALSE
chr18	41990556	T	C	ENST00000262039	ENSG00000078142	PIK3C3	TRUE	FALSE
chr18	41990556	T	G	ENST00000262039	ENSG00000078142	PIK3C3	TRUE	FALSE
chr18	41993268	A	C	ENST00000262039	ENSG00000078142	PIK3C3	TRUE	FALSE
chr18	41993268	A	G	ENST00000262039	ENSG00000078142	PIK3C3	TRUE	FALSE
chr18	41993268	A	T	ENST00000262039	ENSG00000078142	PIK3C3	TRUE	FALSE
chr18	41993269	G	A	ENST00000262039	ENSG00000078142	PIK3C3	TRUE	FALSE
chr18	41993269	G	C	ENST00000262039	ENSG00000078142	PIK3C3	TRUE	FALSE
chr18	41993269	G	T	ENST00000262039	ENSG00000078142	PIK3C3	TRUE	FALSE
chr18	41993279	G	T	ENST00000262039	ENSG00000078142	PIK3C3	TRUE	TRUE
chr18	41993283	C	A	ENST00000262039	ENSG00000078142	PIK3C3	TRUE	TRUE
chr18	41993283	C	G	ENST00000262039	ENSG00000078142	PIK3C3	TRUE	TRUE
chr18	41993295	T	A	ENST00000262039	ENSG00000078142	PIK3C3	TRUE	TRUE
chr18	41993295	T	G	ENST00000262039	ENSG00000078142	PIK3C3	TRUE	TRUE
chr18	41993306	G	T	ENST00000262039	ENSG00000078142	PIK3C3	TRUE	TRUE
chr18	41993310	T	A	ENST00000262039	ENSG00000078142	PIK3C3	TRUE	TRUE
chr18	41993310	T	G	ENST00000262039	ENSG00000078142	PIK3C3	TRUE	TRUE
chr18	41993315	A	T	ENST00000262039	ENSG00000078142	PIK3C3	TRUE	TRUE
chr18	41993330	C	T	ENST00000262039	ENSG00000078142	PIK3C3	TRUE	TRUE
chr18	41993342	G	A	ENST00000262039	ENSG00000078142	PIK3C3	TRUE	FALSE
chr18	41993342	G	C	ENST00000262039	ENSG00000078142	PIK3C3	TRUE	FALSE
chr18	41993342	G	T	ENST00000262039	ENSG00000078142	PIK3C3	TRUE	FALSE
chr18	41993343	T	A	ENST00000262039	ENSG00000078142	PIK3C3	TRUE	FALSE
chr18	41993343	T	C	ENST00000262039	ENSG00000078142	PIK3C3	TRUE	FALSE
chr18	41993343	T	G	ENST00000262039	ENSG00000078142	PIK3C3	TRUE	FALSE
chr18	41995888	A	C	ENST00000262039	ENSG00000078142	PIK3C3	TRUE	FALSE
chr18	41995888	A	G	ENST00000262039	ENSG00000078142	PIK3C3	TRUE	FALSE
chr18	41995888	A	T	ENST00000262039	ENSG00000078142	PIK3C3	TRUE	FALSE
chr18	41995889	G	A	ENST00000262039	ENSG00000078142	PIK3C3	TRUE	FALSE
chr18	41995889	G	C	ENST00000262039	ENSG00000078142	PIK3C3	TRUE	FALSE
chr18	41995889	G	T	ENST00000262039	ENSG00000078142	PIK3C3	TRUE	FALSE
chr18	41995890	G	T	ENST00000262039	ENSG00000078142	PIK3C3	TRUE	TRUE
chr18	41995897	T	A	ENST00000262039	ENSG00000078142	PIK3C3	TRUE	TRUE
chr18	41995897	T	G	ENST00000262039	ENSG00000078142	PIK3C3	TRUE	TRUE
chr18	41995902	G	T	ENST00000262039	ENSG00000078142	PIK3C3	TRUE	TRUE
chr18	41995908	A	T	ENST00000262039	ENSG00000078142	PIK3C3	TRUE	TRUE
chr18	41995917	A	T	ENST00000262039	ENSG00000078142	PIK3C3	TRUE	TRUE
chr18	41995933	T	A	ENST00000262039	ENSG00000078142	PIK3C3	TRUE	TRUE
chr18	41995933	T	G	ENST00000262039	ENSG00000078142	PIK3C3	TRUE	TRUE
chr18	41995935	A	T	ENST00000262039	ENSG00000078142	PIK3C3	TRUE	TRUE
chr18	41995941	G	T	ENST00000262039	ENSG00000078142	PIK3C3	TRUE	TRUE
chr18	41995962	A	T	ENST00000262039	ENSG00000078142	PIK3C3	TRUE	TRUE
chr18	41995980	A	T	ENST00000262039	ENSG00000078142	PIK3C3	TRUE	TRUE
chr18	41995986	C	T	ENST00000262039	ENSG00000078142	PIK3C3	TRUE	TRUE
chr18	41995990	T	A	ENST00000262039	ENSG00000078142	PIK3C3	TRUE	TRUE
chr18	41995990	T	G	ENST00000262039	ENSG00000078142	PIK3C3	TRUE	TRUE
chr18	41995995	G	A	ENST00000262039	ENSG00000078142	PIK3C3	TRUE	FALSE
chr18	41995995	G	C	ENST00000262039	ENSG00000078142	PIK3C3	TRUE	FALSE
chr18	41995995	G	T	ENST00000262039	ENSG00000078142	PIK3C3	TRUE	FALSE
chr18	41995996	T	A	ENST00000262039	ENSG00000078142	PIK3C3	TRUE	FALSE
chr18	41995996	T	C	ENST00000262039	ENSG00000078142	PIK3C3	TRUE	FALSE
chr18	41995996	T	G	ENST00000262039	ENSG00000078142	PIK3C3	TRUE	FALSE
chr18	41996636	A	C	ENST00000262039	ENSG00000078142	PIK3C3	TRUE	FALSE
chr18	41996636	A	G	ENST00000262039	ENSG00000078142	PIK3C3	TRUE	FALSE
chr18	41996636	A	T	ENST00000262039	ENSG00000078142	PIK3C3	TRUE	FALSE
chr18	41996637	G	A	ENST00000262039	ENSG00000078142	PIK3C3	TRUE	FALSE
chr18	41996637	G	C	ENST00000262039	ENSG00000078142	PIK3C3	TRUE	FALSE
chr18	41996637	G	T	ENST00000262039	ENSG00000078142	PIK3C3	TRUE	FALSE
chr18	41996652	T	A	ENST00000262039	ENSG00000078142	PIK3C3	TRUE	TRUE
chr18	41996652	T	G	ENST00000262039	ENSG00000078142	PIK3C3	TRUE	TRUE
chr18	41996662	A	T	ENST00000262039	ENSG00000078142	PIK3C3	TRUE	TRUE
chr18	41996665	C	T	ENST00000262039	ENSG00000078142	PIK3C3	TRUE	TRUE
chr18	41996676	T	A	ENST00000262039	ENSG00000078142	PIK3C3	TRUE	TRUE
chr18	41996676	T	G	ENST00000262039	ENSG00000078142	PIK3C3	TRUE	TRUE
chr18	41996677	G	T	ENST00000262039	ENSG00000078142	PIK3C3	TRUE	TRUE
chr18	41996680	G	T	ENST00000262039	ENSG00000078142	PIK3C3	TRUE	TRUE
chr18	41996683	C	T	ENST00000262039	ENSG00000078142	PIK3C3	TRUE	TRUE
chr18	41996696	G	A	ENST00000262039	ENSG00000078142	PIK3C3	TRUE	TRUE
chr18	41996697	G	A	ENST00000262039	ENSG00000078142	PIK3C3	TRUE	TRUE
chr18	41996698	A	T	ENST00000262039	ENSG00000078142	PIK3C3	TRUE	TRUE
chr18	41996704	A	T	ENST00000262039	ENSG00000078142	PIK3C3	TRUE	TRUE
chr18	41996709	T	A	ENST00000262039	ENSG00000078142	PIK3C3	TRUE	TRUE
chr18	41996709	T	G	ENST00000262039	ENSG00000078142	PIK3C3	TRUE	TRUE
chr18	41996712	T	A	ENST00000262039	ENSG00000078142	PIK3C3	TRUE	TRUE
chr18	41996712	T	G	ENST00000262039	ENSG00000078142	PIK3C3	TRUE	TRUE
chr18	41996722	C	T	ENST00000262039	ENSG00000078142	PIK3C3	TRUE	TRUE
chr18	41996725	G	T	ENST00000262039	ENSG00000078142	PIK3C3
chr18	41996728	A	T	ENST00000262039	ENSG00000078142	PIK3C3
chr18	41996731	G	A	ENST00000262039	ENSG00000078142	PIK3C3	TRUE	FALSE
chr18	41996731	G	C	ENST00000262039	ENSG00000078142	PIK3C3	TRUE	FALSE
chr18	41996731	G	T	ENST00000262039	ENSG00000078142	PIK3C3	TRUE	FALSE
chr18	41996732	T	A	ENST00000262039	ENSG00000078142	PIK3C3	TRUE	FALSE
chr18	41996732	T	C	ENST00000262039	ENSG00000078142	PIK3C3	TRUE	FALSE
chr18	41996732	T	G	ENST00000262039	ENSG00000078142	PIK3C3	TRUE	FALSE
chr18	42004354	A	C	ENST00000262039	ENSG00000078142	PIK3C3	TRUE	FALSE
chr18	42004354	A	G	ENST00000262039	ENSG00000078142	PIK3C3	TRUE	FALSE
chr18	42004354	A	T	ENST00000262039	ENSG00000078142	PIK3C3	TRUE	FALSE
chr18	42004355	G	A	ENST00000262039	ENSG00000078142	PIK3C3	TRUE	FALSE
chr18	42004355	G	C	ENST00000262039	ENSG00000078142	PIK3C3	TRUE	FALSE
chr18	42004355	G	T	ENST00000262039	ENSG00000078142	PIK3C3	TRUE	FALSE
chr18	42004360	T	A	ENST00000262039	ENSG00000078142	PIK3C3	TRUE	TRUE
chr18	42004365	A	T	ENST00000262039	ENSG00000078142	PIK3C3	TRUE	TRUE
chr18	42004372	T	A	ENST00000262039	ENSG00000078142	PIK3C3	TRUE	TRUE
chr18	42004374	A	T	ENST00000262039	ENSG00000078142	PIK3C3	TRUE	TRUE
chr18	42004379	T	A	ENST00000262039	ENSG00000078142	PIK3C3	TRUE	TRUE
chr18	42004387	G	A	ENST00000262039	ENSG00000078142	PIK3C3	TRUE	TRUE
chr18	42004388	G	A	ENST00000262039	ENSG00000078142	PIK3C3	TRUE	TRUE
chr18	42004398	C	T	ENST00000262039	ENSG00000078142	PIK3C3	TRUE	TRUE
chr18	42004401	G	T	ENST00000262039	ENSG00000078142	PIK3C3	TRUE	TRUE
chr18	42004407	A	T	ENST00000262039	ENSG00000078142	PIK3C3	TRUE	TRUE
chr18	42004410	C	T	ENST00000262039	ENSG00000078142	PIK3C3	TRUE	TRUE
chr18	42004417	T	A	ENST00000262039	ENSG00000078142	PIK3C3	TRUE	TRUE
chr18	42004419	G	T	ENST00000262039	ENSG00000078142	PIK3C3	TRUE	TRUE
chr18	42004428	G	T	ENST00000262039	ENSG00000078142	PIK3C3	TRUE	TRUE
chr18	42004431	A	T	ENST00000262039	ENSG00000078142	PIK3C3	TRUE	TRUE
chr18	42004435	G	A	ENST00000262039	ENSG00000078142	PIK3C3	TRUE	TRUE
chr18	42004436	G	A	ENST00000262039	ENSG00000078142	PIK3C3	TRUE	TRUE
chr18	42004437	A	T	ENST00000262039	ENSG00000078142	PIK3C3	TRUE	TRUE
chr18	42004452	G	T	ENST00000262039	ENSG00000078142	PIK3C3	TRUE	TRUE
chr18	42004462	T	A	ENST00000262039	ENSG00000078142	PIK3C3	TRUE	TRUE
chr18	42004464	G	T	ENST00000262039	ENSG00000078142	PIK3C3	TRUE	TRUE
chr18	42004471	T	A	ENST00000262039	ENSG00000078142	PIK3C3	TRUE	TRUE
chr18	42004471	T	G	ENST00000262039	ENSG00000078142	PIK3C3	TRUE	TRUE
chr18	42004484	C	A	ENST00000262039	ENSG00000078142	PIK3C3	TRUE	TRUE
chr18	42004484	C	G	ENST00000262039	ENSG00000078142	PIK3C3	TRUE	TRUE
chr18	42004508	T	A	ENST00000262039	ENSG00000078142	PIK3C3	TRUE	TRUE
chr18	42004508	T	G	ENST00000262039	ENSG00000078142	PIK3C3	TRUE	TRUE
chr18	42004522	T	A	ENST00000262039	ENSG00000078142	PIK3C3	TRUE	TRUE
chr18	42004524	C	T	ENST00000262039	ENSG00000078142	PIK3C3	TRUE	TRUE
chr18	42004527	C	T	ENST00000262039	ENSG00000078142	PIK3C3	TRUE	TRUE
chr18	42004539	G	T	ENST00000262039	ENSG00000078142	PIK3C3	TRUE	TRUE
chr18	42004542	G	A	ENST00000262039	ENSG00000078142	PIK3C3	TRUE	FALSE
chr18	42004542	G	C	ENST00000262039	ENSG00000078142	PIK3C3	TRUE	FALSE
chr18	42004542	G	T	ENST00000262039	ENSG00000078142	PIK3C3	TRUE	FALSE
chr18	42004543	T	A	ENST00000262039	ENSG00000078142	PIK3C3	TRUE	FALSE
chr18	42004543	T	C	ENST00000262039	ENSG00000078142	PIK3C3	TRUE	FALSE
chr18	42004543	T	G	ENST00000262039	ENSG00000078142	PIK3C3	TRUE	FALSE
chr18	42013440	A	C	ENST00000262039	ENSG00000078142	PIK3C3	TRUE	FALSE
chr18	42013440	A	G	ENST00000262039	ENSG00000078142	PIK3C3	TRUE	FALSE
chr18	42013440	A	T	ENST00000262039	ENSG00000078142	PIK3C3	TRUE	FALSE
chr18	42013441	G	A	ENST00000262039	ENSG00000078142	PIK3C3	TRUE	FALSE
chr18	42013441	G	C	ENST00000262039	ENSG00000078142	PIK3C3	TRUE	FALSE
chr18	42013441	G	T	ENST00000262039	ENSG00000078142	PIK3C3	TRUE	FALSE
chr18	42013446	T	A	ENST00000262039	ENSG00000078142	PIK3C3	TRUE	TRUE
chr18	42013449	T	A	ENST00000262039	ENSG00000078142	PIK3C3	TRUE	TRUE
chr18	42013456	C	A	ENST00000262039	ENSG00000078142	PIK3C3	TRUE	TRUE
chr18	42013456	C	G	ENST00000262039	ENSG00000078142	PIK3C3	TRUE	TRUE
chr18	42013461	T	A	ENST00000262039	ENSG00000078142	PIK3C3	TRUE	TRUE
chr18	42013461	T	G	ENST00000262039	ENSG00000078142	PIK3C3	TRUE	TRUE
chr18	42013463	C	T	ENST00000262039	ENSG00000078142	PIK3C3	TRUE	TRUE
chr18	42013467	T	A	ENST00000262039	ENSG00000078142	PIK3C3	TRUE	TRUE
chr18	42013472	C	T	ENST00000262039	ENSG00000078142	PIK3C3	TRUE	TRUE
chr18	42013481	A	T	ENST00000262039	ENSG00000078142	PIK3C3	TRUE	TRUE
chr18	42013486	T	A	ENST00000262039	ENSG00000078142	PIK3C3	TRUE	TRUE
chr18	42013486	T	G	ENST00000262039	ENSG00000078142	PIK3C3	TRUE	TRUE
chr18	42013487	G	T	ENST00000262039	ENSG00000078142	PIK3C3	TRUE	TRUE
chr18	42013505	A	T	ENST00000262039	ENSG00000078142	PIK3C3	TRUE	TRUE
chr18	42013511	G	T	ENST00000262039	ENSG00000078142	PIK3C3	TRUE	TRUE
chr18	42013515	T	A	ENST00000262039	ENSG00000078142	PIK3C3	TRUE	TRUE
chr18	42013517	G	T	ENST00000262039	ENSG00000078142	PIK3C3	TRUE	TRUE
chr18	42013526	A	T	ENST00000262039	ENSG00000078142	PIK3C3	TRUE	TRUE
chr18	42013529	A	T	ENST00000262039	ENSG00000078142	PIK3C3	TRUE	TRUE
chr18	42013538	C	T	ENST00000262039	ENSG00000078142	PIK3C3	TRUE	TRUE
chr18	42013545	C	A	ENST00000262039	ENSG00000078142	PIK3C3	TRUE	TRUE
chr18	42013545	C	G	ENST00000262039	ENSG00000078142	PIK3C3	TRUE	TRUE
chr18	42013551	C	A	ENST00000262039	ENSG00000078142	PIK3C3	TRUE	TRUE
chr18	42013551	C	G	ENST00000262039	ENSG00000078142	PIK3C3	TRUE	TRUE
chr18	42013553	G	T	ENST00000262039	ENSG00000078142	PIK3C3	TRUE	TRUE
chr18	42013563	C	A	ENST00000262039	ENSG00000078142	PIK3C3	TRUE	TRUE
chr18	42013563	C	G	ENST00000262039	ENSG00000078142	PIK3C3	TRUE	TRUE
chr18	42013571	G	T	ENST00000262039	ENSG00000078142	PIK3C3	TRUE	TRUE
chr18	42013586	G	T	ENST00000262039	ENSG00000078142	PIK3C3	TRUE	TRUE
chr18	42013597	G	A	ENST00000262039	ENSG00000078142	PIK3C3	TRUE	FALSE
chr18	42013597	G	C	ENST00000262039	ENSG00000078142	PIK3C3	TRUE	FALSE
chr18	42013597	G	T	ENST00000262039	ENSG00000078142	PIK3C3	TRUE	FALSE
chr18	42013598	T	A	ENST00000262039	ENSG00000078142	PIK3C3	TRUE	FALSE
chr18	42013598	T	C	ENST00000262039	ENSG00000078142	PIK3C3	TRUE	FALSE
chr18	42013598	T	G	ENST00000262039	ENSG00000078142	PIK3C3	TRUE	FALSE
chr18	42015474	A	C	ENST00000262039	ENSG00000078142	PIK3C3	TRUE	FALSE
chr18	42015474	A	G	ENST00000262039	ENSG00000078142	PIK3C3	TRUE	FALSE
chr18	42015474	A	T	ENST00000262039	ENSG00000078142	PIK3C3	TRUE	FALSE
chr18	42015475	G	A	ENST00000262039	ENSG00000078142	PIK3C3	TRUE	FALSE
chr18	42015475	G	C	ENST00000262039	ENSG00000078142	PIK3C3	TRUE	FALSE
chr18	42015475	G	T	ENST00000262039	ENSG00000078142	PIK3C3	TRUE	FALSE
chr18	42015480	C	T	ENST00000262039	ENSG00000078142	PIK3C3	TRUE	TRUE
chr18	42015505	C	A	ENST00000262039	ENSG00000078142	PIK3C3	TRUE	TRUE
chr18	42015505	C	G	ENST00000262039	ENSG00000078142	PIK3C3	TRUE	TRUE
chr18	42015514	C	A	ENST00000262039	ENSG00000078142	PIK3C3	TRUE	TRUE
chr18	42015514	C	G	ENST00000262039	ENSG00000078142	PIK3C3	TRUE	TRUE
chr18	42015529	C	A	ENST00000262039	ENSG00000078142	PIK3C3	TRUE	TRUE
chr18	42015529	C	G	ENST00000262039	ENSG00000078142	PIK3C3	TRUE	TRUE
chr18	42015531	A	T	ENST00000262039	ENSG00000078142	PIK3C3	TRUE	TRUE
chr18	42015537	A	T	ENST00000262039	ENSG00000078142	PIK3C3	TRUE	TRUE
chr18	42015540	G	T	ENST00000262039	ENSG00000078142	PIK3C3	TRUE	TRUE
chr18	42015555	G	T	ENST00000262039	ENSG00000078142	PIK3C3	TRUE	TRUE
chr18	42015564	G	T	ENST00000262039	ENSG00000078142	PIK3C3	TRUE	TRUE
chr18	42015567	G	A	ENST00000262039	ENSG00000078142	PIK3C3	TRUE	FALSE
chr18	42015567	G	C	ENST00000262039	ENSG00000078142	PIK3C3	TRUE	FALSE
chr18	42015567	G	T	ENST00000262039	ENSG00000078142	PIK3C3	TRUE	FALSE
chr18	42015568	T	A	ENST00000262039	ENSG00000078142	PIK3C3	TRUE	FALSE
chr18	42015568	T	C	ENST00000262039	ENSG00000078142	PIK3C3	TRUE	FALSE
chr18	42015568	T	G	ENST00000262039	ENSG00000078142	PIK3C3	TRUE	FALSE
chr18	42020636	A	C	ENST00000262039	ENSG00000078142	PIK3C3	TRUE	FALSE
chr18	42020636	A	G	ENST00000262039	ENSG00000078142	PIK3C3	TRUE	FALSE
chr18	42020636	A	T	ENST00000262039	ENSG00000078142	PIK3C3	TRUE	FALSE
chr18	42020637	G	A	ENST00000262039	ENSG00000078142	PIK3C3	TRUE	FALSE
chr18	42020637	G	C	ENST00000262039	ENSG00000078142	PIK3C3	TRUE	FALSE
chr18	42020637	G	T	ENST00000262039	ENSG00000078142	PIK3C3	TRUE	FALSE
chr18	42020638	C	T	ENST00000262039	ENSG00000078142	PIK3C3	TRUE	TRUE
chr18	42020649	T	A	ENST00000262039	ENSG00000078142	PIK3C3	TRUE	TRUE
chr18	42020657	T	A	ENST00000262039	ENSG00000078142	PIK3C3	TRUE	TRUE
chr18	42020663	C	A	ENST00000262039	ENSG00000078142	PIK3C3	TRUE	TRUE
chr18	42020665	A	T	ENST00000262039	ENSG00000078142	PIK3C3	TRUE	TRUE
chr18	42020673	C	A	ENST00000262039	ENSG00000078142	PIK3C3	TRUE	TRUE
chr18	42020674	A	T	ENST00000262039	ENSG00000078142	PIK3C3	TRUE	TRUE
chr18	42020681	C	A	ENST00000262039	ENSG00000078142	PIK3C3	TRUE	TRUE
chr18	42020681	C	G	ENST00000262039	ENSG00000078142	PIK3C3	TRUE	TRUE
chr18	42020697	T	A	ENST00000262039	ENSG00000078142	PIK3C3	TRUE	TRUE
chr18	42020697	T	G	ENST00000262039	ENSG00000078142	PIK3C3	TRUE	TRUE
chr18	42020699	T	A	ENST00000262039	ENSG00000078142	PIK3C3	TRUE	TRUE
chr18	42020699	T	G	ENST00000262039	ENSG00000078142	PIK3C3	TRUE	TRUE
chr18	42020703	C	A	ENST00000262039	ENSG00000078142	PIK3C3	TRUE	TRUE
chr18	42020703	C	G	ENST00000262039	ENSG00000078142	PIK3C3	TRUE	TRUE
chr18	42020705	G	A	ENST00000262039	ENSG00000078142	PIK3C3	TRUE	TRUE
chr18	42020706	G	A	ENST00000262039	ENSG00000078142	PIK3C3	TRUE	FALSE
chr18	42020706	G	C	ENST00000262039	ENSG00000078142	PIK3C3	TRUE	FALSE
chr18	42020706	G	T	ENST00000262039	ENSG00000078142	PIK3C3	TRUE	FALSE
chr18	42020707	T	A	ENST00000262039	ENSG00000078142	PIK3C3	TRUE	FALSE
chr18	42020707	T	C	ENST00000262039	ENSG00000078142	PIK3C3	TRUE	FALSE
chr18	42020707	T	G	ENST00000262039	ENSG00000078142	PIK3C3	TRUE	FALSE
chr18	42027441	A	C	ENST00000262039	ENSG00000078142	PIK3C3	TRUE	FALSE
chr18	42027441	A	G	ENST00000262039	ENSG00000078142	PIK3C3	TRUE	FALSE
chr18	42027441	A	T	ENST00000262039	ENSG00000078142	PIK3C3	TRUE	FALSE
chr18	42027442	G	A	ENST00000262039	ENSG00000078142	PIK3C3	TRUE	FALSE
chr18	42027442	G	C	ENST00000262039	ENSG00000078142	PIK3C3	TRUE	FALSE
chr18	42027442	G	T	ENST00000262039	ENSG00000078142	PIK3C3	TRUE	FALSE
chr18	42027443	G	A	ENST00000262039	ENSG00000078142	PIK3C3	TRUE	TRUE
chr18	42027446	T	A	ENST00000262039	ENSG00000078142	PIK3C3	TRUE	TRUE
chr18	42027446	T	G	ENST00000262039	ENSG00000078142	PIK3C3	TRUE	TRUE
chr18	42027456	G	T	ENST00000262039	ENSG00000078142	PIK3C3	TRUE	TRUE
chr18	42027461	T	A	ENST00000262039	ENSG00000078142	PIK3C3	TRUE	TRUE
chr18	42027462	G	T	ENST00000262039	ENSG00000078142	PIK3C3	TRUE	TRUE
chr18	42027468	C	T	ENST00000262039	ENSG00000078142	PIK3C3	TRUE	TRUE
chr18	42027477	C	T	ENST00000262039	ENSG00000078142	PIK3C3	TRUE	TRUE
chr18	42027480	C	T	ENST00000262039	ENSG00000078142	PIK3C3	TRUE	TRUE
chr18	42027483	A	T	ENST00000262039	ENSG00000078142	PIK3C3	TRUE	TRUE
chr18	42027492	A	T	ENST00000262039	ENSG00000078142	PIK3C3	TRUE	TRUE
chr18	42027501	G	T	ENST00000262039	ENSG00000078142	PIK3C3	TRUE	TRUE
chr18	42027509	C	A	ENST00000262039	ENSG00000078142	PIK3C3	TRUE	TRUE
chr18	42027509	C	G	ENST00000262039	ENSG00000078142	PIK3C3	TRUE	TRUE
chr18	42027511	T	A	ENST00000262039	ENSG00000078142	PIK3C3	TRUE	TRUE
chr18	42027522	A	T	ENST00000262039	ENSG00000078142	PIK3C3	TRUE	TRUE
chr18	42027525	A	T	ENST00000262039	ENSG00000078142	PIK3C3	TRUE	TRUE
chr18	42027534	C	T	ENST00000262039	ENSG00000078142	PIK3C3	TRUE	TRUE
chr18	42027541	T	A	ENST00000262039	ENSG00000078142	PIK3C3	TRUE	TRUE
chr18	42027544	T	A	ENST00000262039	ENSG00000078142	PIK3C3	TRUE	TRUE
chr18	42027546	A	T	ENST00000262039	ENSG00000078142	PIK3C3	TRUE	TRUE
chr18	42027549	G	A	ENST00000262039	ENSG00000078142	PIK3C3	TRUE	FALSE
chr18	42027549	G	C	ENST00000262039	ENSG00000078142	PIK3C3	TRUE	FALSE
chr18	42027549	G	T	ENST00000262039	ENSG00000078142	PIK3C3	TRUE	FALSE
chr18	42027550	T	A	ENST00000262039	ENSG00000078142	PIK3C3	TRUE	FALSE
chr18	42027550	T	C	ENST00000262039	ENSG00000078142	PIK3C3	TRUE	FALSE
chr18	42027550	T	G	ENST00000262039	ENSG00000078142	PIK3C3	TRUE	FALSE
chr18	42029323	A	C	ENST00000262039	ENSG00000078142	PIK3C3	TRUE	FALSE
chr18	42029323	A	G	ENST00000262039	ENSG00000078142	PIK3C3	TRUE	FALSE
chr18	42029323	A	T	ENST00000262039	ENSG00000078142	PIK3C3	TRUE	FALSE
chr18	42029324	G	A	ENST00000262039	ENSG00000078142	PIK3C3	TRUE	FALSE
chr18	42029324	G	C	ENST00000262039	ENSG00000078142	PIK3C3	TRUE	FALSE
chr18	42029324	G	T	ENST00000262039	ENSG00000078142	PIK3C3	TRUE	FALSE
chr18	42029331	A	T	ENST00000262039	ENSG00000078142	PIK3C3	TRUE	TRUE
chr18	42029340	A	T	ENST00000262039	ENSG00000078142	PIK3C3	TRUE	TRUE
chr18	42029356	T	A	ENST00000262039	ENSG00000078142	PIK3C3	TRUE	TRUE
chr18	42029367	C	T	ENST00000262039	ENSG00000078142	PIK3C3	TRUE	TRUE
chr18	42029370	C	T	ENST00000262039	ENSG00000078142	PIK3C3	TRUE	TRUE
chr18	42029389	T	A	ENST00000262039	ENSG00000078142	PIK3C3	TRUE	TRUE
chr18	42029403	A	T	ENST00000262039	ENSG00000078142	PIK3C3	TRUE	TRUE
chr18	42029412	C	T	ENST00000262039	ENSG00000078142	PIK3C3	TRUE	TRUE
chr18	42029418	G	T	ENST00000262039	ENSG00000078142	PIK3C3	TRUE	TRUE
chr18	42029424	G	T	ENST00000262039	ENSG00000078142	PIK3C3	TRUE	TRUE
chr18	42029433	A	T	ENST00000262039	ENSG00000078142	PIK3C3	TRUE	TRUE
chr18	42029436	A	T	ENST00000262039	ENSG00000078142	PIK3C3	TRUE	TRUE
chr18	42029439	A	T	ENST00000262039	ENSG00000078142	PIK3C3	TRUE	TRUE
chr18	42029442	G	A	ENST00000262039	ENSG00000078142	PIK3C3	TRUE	FALSE
chr18	42029442	G	C	ENST00000262039	ENSG00000078142	PIK3C3	TRUE	FALSE
chr18	42029442	G	T	ENST00000262039	ENSG00000078142	PIK3C3	TRUE	FALSE
chr18	42029443	T	A	ENST00000262039	ENSG00000078142	PIK3C3	TRUE	FALSE
chr18	42029443	T	C	ENST00000262039	ENSG00000078142	PIK3C3	FALSE	FALSE
chr18	42029443	T	G	ENST00000262039	ENSG00000078142	PIK3C3	TRUE	FALSE
chr18	42033824	A	C	ENST00000262039	ENSG00000078142	PIK3C3	TRUE	FALSE
chr18	42033824	A	G	ENST00000262039	ENSG00000078142	PIK3C3	TRUE	FALSE
chr18	42033824	A	T	ENST00000262039	ENSG00000078142	PIK3C3	TRUE	FALSE
chr18	42033825	G	A	ENST00000262039	ENSG00000078142	PIK3C3	TRUE	FALSE
chr18	42033825	G	C	ENST00000262039	ENSG00000078142	PIK3C3	TRUE	FALSE
chr18	42033825	G	T	ENST00000262039	ENSG00000078142	PIK3C3	TRUE	FALSE
chr18	42033829	G	T	ENST00000262039	ENSG00000078142	PIK3C3	TRUE	TRUE
chr18	42033832	A	T	ENST00000262039	ENSG00000078142	PIK3C3	TRUE	TRUE
chr18	42033838	C	T	ENST00000262039	ENSG00000078142	PIK3C3	TRUE	TRUE
chr18	42033845	T	A	ENST00000262039	ENSG00000078142	PIK3C3	TRUE	TRUE
chr18	42033850	G	T	ENST00000262039	ENSG00000078142	PIK3C3	TRUE	TRUE
chr18	42033859	G	T	ENST00000262039	ENSG00000078142	PIK3C3	TRUE	TRUE
chr18	42033862	A	T	ENST00000262039	ENSG00000078142	PIK3C3	TRUE	TRUE
chr18	42033872	T	A	ENST00000262039	ENSG00000078142	PIK3C3	TRUE	TRUE
chr18	42033875	C	A	ENST00000262039	ENSG00000078142	PIK3C3	TRUE	TRUE
chr18	42033875	C	G	ENST00000262039	ENSG00000078142	PIK3C3	TRUE	TRUE
chr18	42033883	G	T	ENST00000262039	ENSG00000078142	PIK3C3	TRUE	TRUE
chr18	42033896	T	A	ENST00000262039	ENSG00000078142	PIK3C3	TRUE	TRUE
chr18	42033902	T	A	ENST00000262039	ENSG00000078142	PIK3C3	TRUE	TRUE
chr18	42033902	T	G	ENST00000262039	ENSG00000078142	PIK3C3	TRUE	TRUE
chr18	42033904	G	T	ENST00000262039	ENSG00000078142	PIK3C3	TRUE	TRUE
chr18	42033910	C	T	ENST00000262039	ENSG00000078142	PIK3C3	TRUE	TRUE
chr18	42033916	A	T	ENST00000262039	ENSG00000078142	PIK3C3	TRUE	TRUE
chr18	42033922	A	T	ENST00000262039	ENSG00000078142	PIK3C3	TRUE	TRUE
chr18	42033925	G	T	ENST00000262039	ENSG00000078142	PIK3C3	TRUE	TRUE
chr18	42033937	G	T	ENST00000262039	ENSG00000078142	PIK3C3	TRUE	TRUE
chr18	42033955	A	T	ENST00000262039	ENSG00000078142	PIK3C3	TRUE	TRUE
chr18	42033958	G	A	ENST00000262039	ENSG00000078142	PIK3C3	TRUE	FALSE
chr18	42033958	G	C	ENST00000262039	ENSG00000078142	PIK3C3	TRUE	FALSE
chr18	42033958	G	T	ENST00000262039	ENSG00000078142	PIK3C3	TRUE	FALSE
chr18	42033959	T	A	ENST00000262039	ENSG00000078142	PIK3C3	TRUE	FALSE
chr18	42033959	T	C	ENST00000262039	ENSG00000078142	PIK3C3	TRUE	FALSE
chr18	42033959	T	G	ENST00000262039	ENSG00000078142	PIK3C3	TRUE	FALSE
chr18	42037690	A	C	ENST00000262039	ENSG00000078142	PIK3C3	TRUE	FALSE
chr18	42037690	A	G	ENST00000262039	ENSG00000078142	PIK3C3	TRUE	FALSE
chr18	42037690	A	T	ENST00000262039	ENSG00000078142	PIK3C3	TRUE	FALSE
chr18	42037691	G	A	ENST00000262039	ENSG00000078142	PIK3C3	TRUE	FALSE
chr18	42037691	G	C	ENST00000262039	ENSG00000078142	PIK3C3	TRUE	FALSE
chr18	42037691	G	T	ENST00000262039	ENSG00000078142	PIK3C3	TRUE	FALSE
chr18	42037710	C	T	ENST00000262039	ENSG00000078142	PIK3C3	TRUE	TRUE
chr18	42037714	T	A	ENST00000262039	ENSG00000078142	PIK3C3	TRUE	TRUE
chr18	42037722	A	T	ENST00000262039	ENSG00000078142	PIK3C3	TRUE	TRUE
chr18	42037728	G	T	ENST00000262039	ENSG00000078142	PIK3C3	TRUE	TRUE
chr18	42037734	G	T	ENST00000262039	ENSG00000078142	PIK3C3	TRUE	TRUE
chr18	42037740	A	T	ENST00000262039	ENSG00000078142	PIK3C3	TRUE	TRUE
chr18	42037745	T	A	ENST00000262039	ENSG00000078142	PIK3C3	TRUE	TRUE
chr18	42037745	T	G	ENST00000262039	ENSG00000078142	PIK3C3	TRUE	TRUE
chr18	42037758	A	T	ENST00000262039	ENSG00000078142	PIK3C3	TRUE	TRUE
chr18	42037764	G	T	ENST00000262039	ENSG00000078142	PIK3C3	TRUE	TRUE
chr18	42037774	T	A	ENST00000262039	ENSG00000078142	PIK3C3	TRUE	TRUE
chr18	42037774	T	G	ENST00000262039	ENSG00000078142	PIK3C3	TRUE	TRUE
chr18	42037779	C	T	ENST00000262039	ENSG00000078142	PIK3C3	TRUE	TRUE
chr18	42037785	C	T	ENST00000262039	ENSG00000078142	PIK3C3	TRUE	TRUE
chr18	42037797	C	T	ENST00000262039	ENSG00000078142	PIK3C3	TRUE	TRUE
chr18	42037807	C	A	ENST00000262039	ENSG00000078142	PIK3C3	TRUE	TRUE
chr18	42037807	C	G	ENST00000262039	ENSG00000078142	PIK3C3	TRUE	TRUE
chr18	42037818	A	T	ENST00000262039	ENSG00000078142	PIK3C3	TRUE	TRUE
chr18	42037821	G	A	ENST00000262039	ENSG00000078142	PIK3C3	TRUE	FALSE
chr18	42037821	G	C	ENST00000262039	ENSG00000078142	PIK3C3	TRUE	FALSE
chr18	42037821	G	T	ENST00000262039	ENSG00000078142	PIK3C3	TRUE	FALSE
chr18	42037822	T	A	ENST00000262039	ENSG00000078142	PIK3C3	TRUE	FALSE
chr18	42037822	T	C	ENST00000262039	ENSG00000078142	PIK3C3	TRUE	FALSE
chr18	42037822	T	G	ENST00000262039	ENSG00000078142	PIK3C3	TRUE	FALSE
chr18	42038779	A	C	ENST00000262039	ENSG00000078142	PIK3C3	TRUE	FALSE
chr18	42038779	A	G	ENST00000262039	ENSG00000078142	PIK3C3	TRUE	FALSE
chr18	42038779	A	T	ENST00000262039	ENSG00000078142	PIK3C3	TRUE	FALSE
chr18	42038780	G	A	ENST00000262039	ENSG00000078142	PIK3C3	TRUE	FALSE
chr18	42038780	G	C	ENST00000262039	ENSG00000078142	PIK3C3	TRUE	FALSE
chr18	42038780	G	T	ENST00000262039	ENSG00000078142	PIK3C3	TRUE	FALSE
chr18	42038785	T	A	ENST00000262039	ENSG00000078142	PIK3C3	TRUE	TRUE
chr18	42038785	T	G	ENST00000262039	ENSG00000078142	PIK3C3	TRUE	TRUE
chr18	42038790	A	T	ENST00000262039	ENSG00000078142	PIK3C3	TRUE	TRUE
chr18	42038793	G	T	ENST00000262039	ENSG00000078142	PIK3C3	TRUE	TRUE
chr18	42038806	T	A	ENST00000262039	ENSG00000078142	PIK3C3	TRUE	TRUE
chr18	42038808	A	T	ENST00000262039	ENSG00000078142	PIK3C3	TRUE	TRUE
chr18	42038812	T	A	ENST00000262039	ENSG00000078142	PIK3C3	TRUE	TRUE
chr18	42038822	T	A	ENST00000262039	ENSG00000078142	PIK3C3	TRUE	TRUE
chr18	42038822	T	G	ENST00000262039	ENSG00000078142	PIK3C3	TRUE	TRUE
chr18	42038823	A	T	ENST00000262039	ENSG00000078142	PIK3C3	TRUE	TRUE
chr18	42038830	T	A	ENST00000262039	ENSG00000078142	PIK3C3	TRUE	TRUE
chr18	42038830	T	G	ENST00000262039	ENSG00000078142	PIK3C3	TRUE	TRUE
chr18	42038844	A	T	ENST00000262039	ENSG00000078142	PIK3C3	TRUE	TRUE
chr18	42038851	G	A	ENST00000262039	ENSG00000078142	PIK3C3	TRUE	FALSE
chr18	42038851	G	C	ENST00000262039	ENSG00000078142	PIK3C3	TRUE	FALSE
chr18	42038851	G	T	ENST00000262039	ENSG00000078142	PIK3C3	TRUE	FALSE
chr18	42038852	T	A	ENST00000262039	ENSG00000078142	PIK3C3	TRUE	FALSE
chr18	42038852	T	C	ENST00000262039	ENSG00000078142	PIK3C3	FALSE	FALSE
chr18	42038852	T	G	ENST00000262039	ENSG00000078142	PIK3C3	TRUE	FALSE
chr18	42040675	A	C	ENST00000262039	ENSG00000078142	PIK3C3	TRUE	FALSE
chr18	42040675	A	G	ENST00000262039	ENSG00000078142	PIK3C3	TRUE	FALSE
chr18	42040675	A	T	ENST00000262039	ENSG00000078142	PIK3C3	TRUE	FALSE
chr18	42040676	G	A	ENST00000262039	ENSG00000078142	PIK3C3	TRUE	FALSE
chr18	42040676	G	C	ENST00000262039	ENSG00000078142	PIK3C3	TRUE	FALSE
chr18	42040676	G	T	ENST00000262039	ENSG00000078142	PIK3C3	TRUE	FALSE
chr18	42040685	C	T	ENST00000262039	ENSG00000078142	PIK3C3	TRUE	TRUE
chr18	42040694	C	T	ENST00000262039	ENSG00000078142	PIK3C3	TRUE	TRUE
chr18	42040698	C	A	ENST00000262039	ENSG00000078142	PIK3C3	TRUE	TRUE
chr18	42040698	C	G	ENST00000262039	ENSG00000078142	PIK3C3	TRUE	TRUE
chr18	42040712	G	T	ENST00000262039	ENSG00000078142	PIK3C3	TRUE	TRUE
chr18	42040727	G	T	ENST00000262039	ENSG00000078142	PIK3C3	TRUE	TRUE
chr18	42040730	G	T	ENST00000262039	ENSG00000078142	PIK3C3	TRUE	TRUE
chr18	42040739	C	T	ENST00000262039	ENSG00000078142	PIK3C3	TRUE	TRUE
chr18	42040742	G	A	ENST00000262039	ENSG00000078142	PIK3C3	TRUE	FALSE
chr18	42040742	G	C	ENST00000262039	ENSG00000078142	PIK3C3	TRUE	FALSE
chr18	42040742	G	T	ENST00000262039	ENSG00000078142	PIK3C3	TRUE	FALSE
chr18	42040743	T	A	ENST00000262039	ENSG00000078142	PIK3C3	TRUE	FALSE
chr18	42040743	T	C	ENST00000262039	ENSG00000078142	PIK3C3	TRUE	FALSE
chr18	42040743	T	G	ENST00000262039	ENSG00000078142	PIK3C3	TRUE	FALSE
chr18	42043731	A	C	ENST00000262039	ENSG00000078142	PIK3C3	TRUE	FALSE
chr18	42043731	A	G	ENST00000262039	ENSG00000078142	PIK3C3	TRUE	FALSE
chr18	42043731	A	T	ENST00000262039	ENSG00000078142	PIK3C3	TRUE	FALSE
chr18	42043732	G	A	ENST00000262039	ENSG00000078142	PIK3C3	TRUE	FALSE
chr18	42043732	G	C	ENST00000262039	ENSG00000078142	PIK3C3	TRUE	FALSE
chr18	42043732	G	T	ENST00000262039	ENSG00000078142	PIK3C3	TRUE	FALSE
chr18	42043742	A	T	ENST00000262039	ENSG00000078142	PIK3C3	TRUE	TRUE
chr18	42043745	A	T	ENST00000262039	ENSG00000078142	PIK3C3	TRUE	TRUE
chr18	42043750	T	A	ENST00000262039	ENSG00000078142	PIK3C3	TRUE	TRUE
chr18	42043750	T	G	ENST00000262039	ENSG00000078142	PIK3C3	TRUE	TRUE
chr18	42043760	G	T	ENST00000262039	ENSG00000078142	PIK3C3	TRUE	TRUE
chr18	42043787	G	T	ENST00000262039	ENSG00000078142	PIK3C3	TRUE	TRUE
chr18	42043804	C	A	ENST00000262039	ENSG00000078142	PIK3C3	TRUE	TRUE
chr18	42043804	C	G	ENST00000262039	ENSG00000078142	PIK3C3	TRUE	TRUE
chr18	42043808	A	T	ENST00000262039	ENSG00000078142	PIK3C3	TRUE	TRUE
chr18	42043816	T	A	ENST00000262039	ENSG00000078142	PIK3C3	TRUE	TRUE
chr18	42043818	G	A	ENST00000262039	ENSG00000078142	PIK3C3	TRUE	FALSE
chr18	42043818	G	C	ENST00000262039	ENSG00000078142	PIK3C3	TRUE	FALSE
chr18	42043818	G	T	ENST00000262039	ENSG00000078142	PIK3C3	TRUE	FALSE
chr18	42043819	T	A	ENST00000262039	ENSG00000078142	PIK3C3	TRUE	FALSE
chr18	42043819	T	C	ENST00000262039	ENSG00000078142	PIK3C3	TRUE	FALSE
chr18	42043819	T	G	ENST00000262039	ENSG00000078142	PIK3C3	TRUE	FALSE
chr18	42049529	A	C	ENST00000262039	ENSG00000078142	PIK3C3	TRUE	FALSE
chr18	42049529	A	G	ENST00000262039	ENSG00000078142	PIK3C3	TRUE	FALSE
chr18	42049529	A	T	ENST00000262039	ENSG00000078142	PIK3C3	TRUE	FALSE
chr18	42049530	G	A	ENST00000262039	ENSG00000078142	PIK3C3	TRUE	FALSE
chr18	42049530	G	C	ENST00000262039	ENSG00000078142	PIK3C3	TRUE	FALSE
chr18	42049530	G	T	ENST00000262039	ENSG00000078142	PIK3C3	TRUE	FALSE
chr18	42049533	G	T	ENST00000262039	ENSG00000078142	PIK3C3	TRUE	TRUE
chr18	42049538	T	A	ENST00000262039	ENSG00000078142	PIK3C3	TRUE	TRUE
chr18	42049538	T	G	ENST00000262039	ENSG00000078142	PIK3C3	TRUE	TRUE
chr18	42049541	C	A	ENST00000262039	ENSG00000078142	PIK3C3	TRUE	TRUE
chr18	42049553	T	A	ENST00000262039	ENSG00000078142	PIK3C3	TRUE	TRUE
chr18	42049553	T	G	ENST00000262039	ENSG00000078142	PIK3C3	TRUE	TRUE
chr18	42049560	G	T	ENST00000262039	ENSG00000078142	PIK3C3	TRUE	TRUE
chr18	42049566	G	T	ENST00000262039	ENSG00000078142	PIK3C3	TRUE	TRUE
chr18	42049591	T	A	ENST00000262039	ENSG00000078142	PIK3C3	TRUE	TRUE
chr18	42049599	A	T	ENST00000262039	ENSG00000078142	PIK3C3	TRUE	TRUE
chr18	42049606	G	A	ENST00000262039	ENSG00000078142	PIK3C3	TRUE	FALSE
chr18	42049606	G	C	ENST00000262039	ENSG00000078142	PIK3C3	TRUE	FALSE
chr18	42049606	G	T	ENST00000262039	ENSG00000078142	PIK3C3	TRUE	FALSE
chr18	42049607	T	A	ENST00000262039	ENSG00000078142	PIK3C3	TRUE	FALSE
chr18	42049607	T	C	ENST00000262039	ENSG00000078142	PIK3C3	TRUE	FALSE
chr18	42049607	T	G	ENST00000262039	ENSG00000078142	PIK3C3	TRUE	FALSE
chr18	42057881	A	C	ENST00000262039	ENSG00000078142	PIK3C3	TRUE	FALSE
chr18	42057881	A	G	ENST00000262039	ENSG00000078142	PIK3C3	TRUE	FALSE
chr18	42057881	A	T	ENST00000262039	ENSG00000078142	PIK3C3	TRUE	FALSE
chr18	42057882	G	A	ENST00000262039	ENSG00000078142	PIK3C3	TRUE	FALSE
chr18	42057882	G	C	ENST00000262039	ENSG00000078142	PIK3C3	TRUE	FALSE
chr18	42057882	G	T	ENST00000262039	ENSG00000078142	PIK3C3	TRUE	FALSE
chr18	42057885	A	T	ENST00000262039	ENSG00000078142	PIK3C3	TRUE	TRUE
chr18	42057906	G	T	ENST00000262039	ENSG00000078142	PIK3C3	TRUE	TRUE
chr18	42057911	T	A	ENST00000262039	ENSG00000078142	PIK3C3	TRUE	TRUE
chr18	42057911	T	G	ENST00000262039	ENSG00000078142	PIK3C3
chr18	42057916	T	A	ENST00000262039	ENSG00000078142	PIK3C3	TRUE	TRUE
chr18	42057930	A	T	ENST00000262039	ENSG00000078142	PIK3C3	TRUE	TRUE
chr18	42057951	A	T	ENST00000262039	ENSG00000078142	PIK3C3	TRUE	TRUE
chr18	42057960	A	T	ENST00000262039	ENSG00000078142	PIK3C3	TRUE	TRUE
chr18	42057963	G	T	ENST00000262039	ENSG00000078142	PIK3C3	TRUE	TRUE
chr18	42057972	G	T	ENST00000262039	ENSG00000078142	PIK3C3	TRUE	TRUE
chr18	42057975	G	T	ENST00000262039	ENSG00000078142	PIK3C3	TRUE	TRUE
chr18	42057990	C	T	ENST00000262039	ENSG00000078142	PIK3C3	TRUE	TRUE
chr18	42057996	G	T	ENST00000262039	ENSG00000078142	PIK3C3	TRUE	TRUE
chr18	42057999	C	T	ENST00000262039	ENSG00000078142	PIK3C3	TRUE	TRUE
chr18	42058004	C	A	ENST00000262039	ENSG00000078142	PIK3C3	TRUE	TRUE
chr18	42058004	C	G	ENST00000262039	ENSG00000078142	PIK3C3	TRUE	TRUE
chr18	42058005	C	T	ENST00000262039	ENSG00000078142	PIK3C3	TRUE	TRUE
chr18	42058008	G	T	ENST00000262039	ENSG00000078142	PIK3C3	TRUE	TRUE
chr18	42058017	A	T	ENST00000262039	ENSG00000078142	PIK3C3	TRUE	TRUE
chr18	42058020	C	T	ENST00000262039	ENSG00000078142	PIK3C3	TRUE	TRUE
chr18	42058025	T	A	ENST00000262039	ENSG00000078142	PIK3C3	TRUE	TRUE
chr18	42058028	C	A	ENST00000262039	ENSG00000078142	PIK3C3	TRUE	TRUE
chr18	42058028	C	G	ENST00000262039	ENSG00000078142	PIK3C3	TRUE	TRUE
chr18	42058047	C	T	ENST00000262039	ENSG00000078142	PIK3C3	TRUE	TRUE
chr18	42058052	G	A	ENST00000262039	ENSG00000078142	PIK3C3	TRUE	FALSE
chr18	42058052	G	C	ENST00000262039	ENSG00000078142	PIK3C3	TRUE	FALSE
chr18	42058052	G	T	ENST00000262039	ENSG00000078142	PIK3C3	TRUE	FALSE
chr18	42058053	T	A	ENST00000262039	ENSG00000078142	PIK3C3	TRUE	FALSE
chr18	42058053	T	C	ENST00000262039	ENSG00000078142	PIK3C3	FALSE	FALSE
chr18	42058053	T	G	ENST00000262039	ENSG00000078142	PIK3C3	TRUE	FALSE
chr18	42064738	A	C	ENST00000262039	ENSG00000078142	PIK3C3	TRUE	FALSE
chr18	42064738	A	G	ENST00000262039	ENSG00000078142	PIK3C3	TRUE	FALSE
chr18	42064738	A	T	ENST00000262039	ENSG00000078142	PIK3C3	TRUE	FALSE
chr18	42064739	G	A	ENST00000262039	ENSG00000078142	PIK3C3	TRUE	FALSE
chr18	42064739	G	C	ENST00000262039	ENSG00000078142	PIK3C3	TRUE	FALSE
chr18	42064739	G	T	ENST00000262039	ENSG00000078142	PIK3C3	TRUE	FALSE
chr18	42064743	T	A	ENST00000262039	ENSG00000078142	PIK3C3	TRUE	TRUE
chr18	42064743	T	G	ENST00000262039	ENSG00000078142	PIK3C3	TRUE	TRUE
chr18	42064757	T	A	ENST00000262039	ENSG00000078142	PIK3C3	TRUE	TRUE
chr18	42064763	T	A	ENST00000262039	ENSG00000078142	PIK3C3	TRUE	TRUE
chr18	42064772	T	A	ENST00000262039	ENSG00000078142	PIK3C3	TRUE	TRUE
chr18	42064807	G	T	ENST00000262039	ENSG00000078142	PIK3C3	TRUE	TRUE
chr18	42064816	A	T	ENST00000262039	ENSG00000078142	PIK3C3	TRUE	TRUE
chr18	42064825	A	T	ENST00000262039	ENSG00000078142	PIK3C3	TRUE	TRUE
chr18	42064828	A	T	ENST00000262039	ENSG00000078142	PIK3C3	TRUE	TRUE
chr18	42064831	G	A	ENST00000262039	ENSG00000078142	PIK3C3	TRUE	FALSE
chr18	42064831	G	C	ENST00000262039	ENSG00000078142	PIK3C3	TRUE	FALSE
chr18	42064831	G	T	ENST00000262039	ENSG00000078142	PIK3C3	TRUE	FALSE
chr18	42064832	T	A	ENST00000262039	ENSG00000078142	PIK3C3	TRUE	FALSE
chr18	42064832	T	C	ENST00000262039	ENSG00000078142	PIK3C3	TRUE	FALSE
chr18	42064832	T	G	ENST00000262039	ENSG00000078142	PIK3C3	TRUE	FALSE
chr18	42067386	A	C	ENST00000262039	ENSG00000078142	PIK3C3	TRUE	FALSE
chr18	42067386	A	G	ENST00000262039	ENSG00000078142	PIK3C3	TRUE	FALSE
chr18	42067386	A	T	ENST00000262039	ENSG00000078142	PIK3C3	TRUE	FALSE
chr18	42067387	G	A	ENST00000262039	ENSG00000078142	PIK3C3	TRUE	FALSE
chr18	42067387	G	C	ENST00000262039	ENSG00000078142	PIK3C3	TRUE	FALSE
chr18	42067387	G	T	ENST00000262039	ENSG00000078142	PIK3C3	TRUE	FALSE
chr18	42067391	C	T	ENST00000262039	ENSG00000078142	PIK3C3	TRUE	TRUE
chr18	42067397	A	T	ENST00000262039	ENSG00000078142	PIK3C3	TRUE	TRUE
chr18	42067407	T	A	ENST00000262039	ENSG00000078142	PIK3C3	TRUE	TRUE
chr18	42067407	T	G	ENST00000262039	ENSG00000078142	PIK3C3	TRUE	TRUE
chr18	42067416	C	A	ENST00000262039	ENSG00000078142	PIK3C3	TRUE	TRUE
chr18	42067421	G	T	ENST00000262039	ENSG00000078142	PIK3C3	TRUE	TRUE
chr18	42067424	G	T	ENST00000262039	ENSG00000078142	PIK3C3	TRUE	TRUE
chr18	42067438	C	A	ENST00000262039	ENSG00000078142	PIK3C3	TRUE	TRUE
chr18	42067438	C	G	ENST00000262039	ENSG00000078142	PIK3C3	TRUE	TRUE
chr18	42067442	C	T	ENST00000262039	ENSG00000078142	PIK3C3	TRUE	TRUE
chr18	42067457	G	T	ENST00000262039	ENSG00000078142	PIK3C3	TRUE	TRUE
chr18	42067490	G	T	ENST00000262039	ENSG00000078142	PIK3C3	FALSE	FALSE
chr18	42067493	C	T	ENST00000262039	ENSG00000078142	PIK3C3	FALSE	FALSE
chr18	42067502	A	T	ENST00000262039	ENSG00000078142	PIK3C3	FALSE	FALSE
chr18	42067511	C	T	ENST00000262039	ENSG00000078142	PIK3C3	FALSE	FALSE
