## Supplementary Dataset 1 for "Integrating 730,947 exome sequences with clinical literature improves gene discovery": 349081_file02 (part 362 of 429)

chrom	pos	ref	alt	transcript_id	gene_id	gene_symbol	relaxed	strict
chr18	42067514	G	A	ENST00000262039	ENSG00000078142	PIK3C3	TRUE	FALSE
chr18	42067514	G	C	ENST00000262039	ENSG00000078142	PIK3C3	TRUE	FALSE
chr18	42067514	G	T	ENST00000262039	ENSG00000078142	PIK3C3	TRUE	FALSE
chr18	42067515	T	A	ENST00000262039	ENSG00000078142	PIK3C3	TRUE	FALSE
chr18	42067515	T	C	ENST00000262039	ENSG00000078142	PIK3C3	FALSE	FALSE
chr18	42067515	T	G	ENST00000262039	ENSG00000078142	PIK3C3	TRUE	FALSE
chr18	42081121	A	C	ENST00000262039	ENSG00000078142	PIK3C3	TRUE	FALSE
chr18	42081121	A	G	ENST00000262039	ENSG00000078142	PIK3C3	TRUE	FALSE
chr18	42081121	A	T	ENST00000262039	ENSG00000078142	PIK3C3	TRUE	FALSE
chr18	42081122	G	A	ENST00000262039	ENSG00000078142	PIK3C3	TRUE	FALSE
chr18	42081122	G	C	ENST00000262039	ENSG00000078142	PIK3C3	TRUE	FALSE
chr18	42081122	G	T	ENST00000262039	ENSG00000078142	PIK3C3	TRUE	FALSE
chr18	42081125	C	A	ENST00000262039	ENSG00000078142	PIK3C3	FALSE	FALSE
chr18	42081125	C	G	ENST00000262039	ENSG00000078142	PIK3C3	FALSE	FALSE
chr18	42081127	G	A	ENST00000262039	ENSG00000078142	PIK3C3	FALSE	FALSE
chr18	42081128	G	A	ENST00000262039	ENSG00000078142	PIK3C3	FALSE	FALSE
chr18	42081129	A	T	ENST00000262039	ENSG00000078142	PIK3C3	FALSE	FALSE
chr18	42081132	A	T	ENST00000262039	ENSG00000078142	PIK3C3	FALSE	FALSE
chr18	42743507	C	A	ENST00000326695	ENSG00000152214	RIT2	FALSE	FALSE
chr18	42743510	T	A	ENST00000326695	ENSG00000152214	RIT2	FALSE	FALSE
chr18	42743513	T	A	ENST00000326695	ENSG00000152214	RIT2	FALSE	FALSE
chr18	42743516	T	A	ENST00000326695	ENSG00000152214	RIT2	FALSE	FALSE
chr18	42743519	T	A	ENST00000326695	ENSG00000152214	RIT2	FALSE	FALSE
chr18	42743521	A	T	ENST00000326695	ENSG00000152214	RIT2	FALSE	FALSE
chr18	42743531	T	A	ENST00000326695	ENSG00000152214	RIT2	FALSE	FALSE
chr18	42743537	T	A	ENST00000326695	ENSG00000152214	RIT2	FALSE	FALSE
chr18	42743540	T	A	ENST00000326695	ENSG00000152214	RIT2	FALSE	FALSE
chr18	42743541	C	T	ENST00000326695	ENSG00000152214	RIT2	FALSE	FALSE
chr18	42743542	C	T	ENST00000326695	ENSG00000152214	RIT2	FALSE	FALSE
chr18	42743555	T	A	ENST00000326695	ENSG00000152214	RIT2	FALSE	FALSE
chr18	42743558	T	A	ENST00000326695	ENSG00000152214	RIT2	FALSE	FALSE
chr18	42743561	T	A	ENST00000326695	ENSG00000152214	RIT2	FALSE	FALSE
chr18	42743567	T	A	ENST00000326695	ENSG00000152214	RIT2	FALSE	FALSE
chr18	42743570	T	A	ENST00000326695	ENSG00000152214	RIT2	FALSE	FALSE
chr18	42743573	C	A	ENST00000326695	ENSG00000152214	RIT2	FALSE	FALSE
chr18	42743578	A	T	ENST00000326695	ENSG00000152214	RIT2	FALSE	FALSE
chr18	42743594	C	A	ENST00000326695	ENSG00000152214	RIT2	FALSE	FALSE
chr18	42743597	T	A	ENST00000326695	ENSG00000152214	RIT2	FALSE	FALSE
chr18	42743600	T	A	ENST00000326695	ENSG00000152214	RIT2	FALSE	FALSE
chr18	42743609	C	A	ENST00000326695	ENSG00000152214	RIT2	FALSE	FALSE
chr18	42743617	A	C	ENST00000326695	ENSG00000152214	RIT2	FALSE	FALSE
chr18	42743617	A	T	ENST00000326695	ENSG00000152214	RIT2	FALSE	FALSE
chr18	42743640	A	T	ENST00000326695	ENSG00000152214	RIT2	FALSE	FALSE
chr18	42743648	T	A	ENST00000326695	ENSG00000152214	RIT2	FALSE	FALSE
chr18	42743666	C	A	ENST00000326695	ENSG00000152214	RIT2	FALSE	FALSE
chr18	42743676	A	T	ENST00000326695	ENSG00000152214	RIT2	FALSE	FALSE
chr18	42743682	A	C	ENST00000326695	ENSG00000152214	RIT2	FALSE	FALSE
chr18	42743682	A	T	ENST00000326695	ENSG00000152214	RIT2	FALSE	FALSE
chr18	42743687	C	A	ENST00000326695	ENSG00000152214	RIT2	FALSE	FALSE
chr18	42743690	G	A	ENST00000326695	ENSG00000152214	RIT2	FALSE	FALSE
chr18	42743701	A	T	ENST00000326695	ENSG00000152214	RIT2	FALSE	FALSE
chr18	42743708	C	A	ENST00000326695	ENSG00000152214	RIT2	FALSE	FALSE
chr18	42743711	C	A	ENST00000326695	ENSG00000152214	RIT2	FALSE	FALSE
chr18	42743721	C	A	ENST00000326695	ENSG00000152214	RIT2	TRUE	FALSE
chr18	42743721	C	G	ENST00000326695	ENSG00000152214	RIT2	TRUE	FALSE
chr18	42743721	C	T	ENST00000326695	ENSG00000152214	RIT2	TRUE	FALSE
chr18	42743722	T	A	ENST00000326695	ENSG00000152214	RIT2	TRUE	FALSE
chr18	42743722	T	C	ENST00000326695	ENSG00000152214	RIT2	TRUE	FALSE
chr18	42743722	T	G	ENST00000326695	ENSG00000152214	RIT2	TRUE	FALSE
chr18	42923570	A	C	ENST00000326695	ENSG00000152214	RIT2	TRUE	FALSE
chr18	42923570	A	G	ENST00000326695	ENSG00000152214	RIT2	FALSE	FALSE
chr18	42923570	A	T	ENST00000326695	ENSG00000152214	RIT2	TRUE	FALSE
chr18	42923571	C	A	ENST00000326695	ENSG00000152214	RIT2	TRUE	FALSE
chr18	42923571	C	G	ENST00000326695	ENSG00000152214	RIT2	TRUE	FALSE
chr18	42923571	C	T	ENST00000326695	ENSG00000152214	RIT2	TRUE	FALSE
chr18	42923574	G	A	ENST00000326695	ENSG00000152214	RIT2	FALSE	FALSE
chr18	42923583	G	A	ENST00000326695	ENSG00000152214	RIT2	FALSE	FALSE
chr18	42923586	C	A	ENST00000326695	ENSG00000152214	RIT2	FALSE	FALSE
chr18	42923598	T	A	ENST00000326695	ENSG00000152214	RIT2	FALSE	FALSE
chr18	42923625	C	A	ENST00000326695	ENSG00000152214	RIT2	TRUE	TRUE
chr18	42923626	A	C	ENST00000326695	ENSG00000152214	RIT2	TRUE	TRUE
chr18	42923626	A	T	ENST00000326695	ENSG00000152214	RIT2	TRUE	TRUE
chr18	42923643	G	A	ENST00000326695	ENSG00000152214	RIT2	TRUE	TRUE
chr18	42923655	C	A	ENST00000326695	ENSG00000152214	RIT2	TRUE	TRUE
chr18	42923658	T	A	ENST00000326695	ENSG00000152214	RIT2	TRUE	TRUE
chr18	42923664	T	A	ENST00000326695	ENSG00000152214	RIT2	TRUE	TRUE
chr18	42923673	C	A	ENST00000326695	ENSG00000152214	RIT2	TRUE	TRUE
chr18	42923676	G	A	ENST00000326695	ENSG00000152214	RIT2	TRUE	TRUE
chr18	42923681	G	C	ENST00000326695	ENSG00000152214	RIT2	TRUE	TRUE
chr18	42923681	G	T	ENST00000326695	ENSG00000152214	RIT2	TRUE	TRUE
chr18	42923685	G	A	ENST00000326695	ENSG00000152214	RIT2	TRUE	TRUE
chr18	42923701	G	C	ENST00000326695	ENSG00000152214	RIT2
chr18	42923701	G	T	ENST00000326695	ENSG00000152214	RIT2
chr18	42923704	G	T	ENST00000326695	ENSG00000152214	RIT2
chr18	42923721	C	A	ENST00000326695	ENSG00000152214	RIT2
chr18	42923730	G	A	ENST00000326695	ENSG00000152214	RIT2
chr18	42923734	G	C	ENST00000326695	ENSG00000152214	RIT2
chr18	42923734	G	T	ENST00000326695	ENSG00000152214	RIT2
chr18	42923739	G	A	ENST00000326695	ENSG00000152214	RIT2
chr18	42923742	C	A	ENST00000326695	ENSG00000152214	RIT2
chr18	42923760	C	A	ENST00000326695	ENSG00000152214	RIT2
chr18	42923764	C	A	ENST00000326695	ENSG00000152214	RIT2	TRUE	FALSE
chr18	42923764	C	G	ENST00000326695	ENSG00000152214	RIT2	TRUE	FALSE
chr18	42923764	C	T	ENST00000326695	ENSG00000152214	RIT2	TRUE	FALSE
chr18	42923765	T	A	ENST00000326695	ENSG00000152214	RIT2	TRUE	FALSE
chr18	42923765	T	C	ENST00000326695	ENSG00000152214	RIT2	TRUE	FALSE
chr18	42923765	T	G	ENST00000326695	ENSG00000152214	RIT2	TRUE	FALSE
chr18	42974072	A	C	ENST00000326695	ENSG00000152214	RIT2	TRUE	FALSE
chr18	42974072	A	G	ENST00000326695	ENSG00000152214	RIT2	FALSE	FALSE
chr18	42974072	A	T	ENST00000326695	ENSG00000152214	RIT2	TRUE	FALSE
chr18	42974073	C	A	ENST00000326695	ENSG00000152214	RIT2	TRUE	FALSE
chr18	42974073	C	G	ENST00000326695	ENSG00000152214	RIT2	TRUE	FALSE
chr18	42974073	C	T	ENST00000326695	ENSG00000152214	RIT2	TRUE	FALSE
chr18	42974076	G	A	ENST00000326695	ENSG00000152214	RIT2	TRUE	TRUE
chr18	42974090	A	T	ENST00000326695	ENSG00000152214	RIT2	TRUE	TRUE
chr18	42974099	A	T	ENST00000326695	ENSG00000152214	RIT2	TRUE	TRUE
chr18	42974101	G	C	ENST00000326695	ENSG00000152214	RIT2	TRUE	TRUE
chr18	42974101	G	T	ENST00000326695	ENSG00000152214	RIT2	TRUE	TRUE
chr18	42974112	C	A	ENST00000326695	ENSG00000152214	RIT2	TRUE	TRUE
chr18	42974130	G	A	ENST00000326695	ENSG00000152214	RIT2	TRUE	TRUE
chr18	42974136	T	A	ENST00000326695	ENSG00000152214	RIT2	TRUE	TRUE
chr18	42974137	A	C	ENST00000326695	ENSG00000152214	RIT2	TRUE	TRUE
chr18	42974137	A	T	ENST00000326695	ENSG00000152214	RIT2	TRUE	TRUE
chr18	42974148	C	A	ENST00000326695	ENSG00000152214	RIT2	TRUE	FALSE
chr18	42974148	C	G	ENST00000326695	ENSG00000152214	RIT2	TRUE	FALSE
chr18	42974148	C	T	ENST00000326695	ENSG00000152214	RIT2	TRUE	FALSE
chr18	42974149	T	A	ENST00000326695	ENSG00000152214	RIT2	TRUE	FALSE
chr18	42974149	T	C	ENST00000326695	ENSG00000152214	RIT2	TRUE	FALSE
chr18	42974149	T	G	ENST00000326695	ENSG00000152214	RIT2	TRUE	FALSE
chr18	43033809	A	C	ENST00000326695	ENSG00000152214	RIT2	TRUE	FALSE
chr18	43033809	A	G	ENST00000326695	ENSG00000152214	RIT2	FALSE	FALSE
chr18	43033809	A	T	ENST00000326695	ENSG00000152214	RIT2	TRUE	FALSE
chr18	43033810	C	A	ENST00000326695	ENSG00000152214	RIT2	TRUE	FALSE
chr18	43033810	C	G	ENST00000326695	ENSG00000152214	RIT2	TRUE	FALSE
chr18	43033810	C	T	ENST00000326695	ENSG00000152214	RIT2	TRUE	FALSE
chr18	43033811	C	A	ENST00000326695	ENSG00000152214	RIT2	TRUE	TRUE
chr18	43033827	A	C	ENST00000326695	ENSG00000152214	RIT2	TRUE	TRUE
chr18	43033827	A	T	ENST00000326695	ENSG00000152214	RIT2	TRUE	TRUE
chr18	43033841	G	A	ENST00000326695	ENSG00000152214	RIT2	TRUE	TRUE
chr18	43033856	G	A	ENST00000326695	ENSG00000152214	RIT2	TRUE	TRUE
chr18	43033868	C	A	ENST00000326695	ENSG00000152214	RIT2	TRUE	FALSE
chr18	43033868	C	G	ENST00000326695	ENSG00000152214	RIT2	TRUE	FALSE
chr18	43033868	C	T	ENST00000326695	ENSG00000152214	RIT2	TRUE	FALSE
chr18	43033869	T	A	ENST00000326695	ENSG00000152214	RIT2	TRUE	FALSE
chr18	43033869	T	C	ENST00000326695	ENSG00000152214	RIT2	TRUE	FALSE
chr18	43033869	T	G	ENST00000326695	ENSG00000152214	RIT2	TRUE	FALSE
chr18	43115415	A	C	ENST00000326695	ENSG00000152214	RIT2	FALSE	FALSE
chr18	43115415	A	G	ENST00000326695	ENSG00000152214	RIT2	FALSE	FALSE
chr18	43115415	A	T	ENST00000326695	ENSG00000152214	RIT2	FALSE	FALSE
chr18	43115416	C	A	ENST00000326695	ENSG00000152214	RIT2	FALSE	FALSE
chr18	43115416	C	G	ENST00000326695	ENSG00000152214	RIT2	FALSE	FALSE
chr18	43115416	C	T	ENST00000326695	ENSG00000152214	RIT2	FALSE	FALSE
chr18	43115423	T	A	ENST00000326695	ENSG00000152214	RIT2	TRUE	TRUE
chr18	43115432	C	A	ENST00000326695	ENSG00000152214	RIT2	TRUE	TRUE
chr18	43115441	C	A	ENST00000326695	ENSG00000152214	RIT2	TRUE	TRUE
chr18	43115456	T	A	ENST00000326695	ENSG00000152214	RIT2	TRUE	FALSE
chr18	43115457	G	C	ENST00000326695	ENSG00000152214	RIT2	TRUE	FALSE
chr18	43115457	G	T	ENST00000326695	ENSG00000152214	RIT2	TRUE	FALSE
chr18	43115462	C	A	ENST00000326695	ENSG00000152214	RIT2	TRUE	FALSE
chr18	43115465	T	A	ENST00000326695	ENSG00000152214	RIT2	TRUE	FALSE
chr18	43115476	G	C	ENST00000326695	ENSG00000152214	RIT2	FALSE	FALSE
chr18	43115476	G	T	ENST00000326695	ENSG00000152214	RIT2	FALSE	FALSE
chr18	43115493	G	T	ENST00000326695	ENSG00000152214	RIT2	FALSE	FALSE
chr18	43115504	C	A	ENST00000326695	ENSG00000152214	RIT2	FALSE	FALSE
chr18	43115510	C	A	ENST00000326695	ENSG00000152214	RIT2	FALSE	FALSE
chr18	43115516	C	A	ENST00000326695	ENSG00000152214	RIT2	FALSE	FALSE
chr18	43270350	A	T	ENST00000255224	ENSG00000132872	SYT4	FALSE	FALSE
chr18	43270362	C	T	ENST00000255224	ENSG00000132872	SYT4	FALSE	FALSE
chr18	43270363	C	T	ENST00000255224	ENSG00000132872	SYT4	FALSE	FALSE
chr18	43270367	T	A	ENST00000255224	ENSG00000132872	SYT4	FALSE	FALSE
chr18	43270376	G	A	ENST00000255224	ENSG00000132872	SYT4	FALSE	FALSE
chr18	43270379	T	A	ENST00000255224	ENSG00000132872	SYT4	FALSE	FALSE
chr18	43270386	G	C	ENST00000255224	ENSG00000132872	SYT4	FALSE	FALSE
chr18	43270386	G	T	ENST00000255224	ENSG00000132872	SYT4	FALSE	FALSE
chr18	43270392	A	T	ENST00000255224	ENSG00000132872	SYT4	FALSE	FALSE
chr18	43270400	C	A	ENST00000255224	ENSG00000132872	SYT4	FALSE	FALSE
chr18	43270403	T	A	ENST00000255224	ENSG00000132872	SYT4	FALSE	FALSE
chr18	43270404	C	T	ENST00000255224	ENSG00000132872	SYT4	FALSE	FALSE
chr18	43270405	C	T	ENST00000255224	ENSG00000132872	SYT4	FALSE	FALSE
chr18	43270412	C	A	ENST00000255224	ENSG00000132872	SYT4	FALSE	FALSE
chr18	43270415	C	A	ENST00000255224	ENSG00000132872	SYT4	FALSE	FALSE
chr18	43270424	C	A	ENST00000255224	ENSG00000132872	SYT4	FALSE	FALSE
chr18	43270427	C	A	ENST00000255224	ENSG00000132872	SYT4	FALSE	FALSE
chr18	43270441	A	T	ENST00000255224	ENSG00000132872	SYT4	FALSE	FALSE
chr18	43270447	A	C	ENST00000255224	ENSG00000132872	SYT4	FALSE	FALSE
chr18	43270447	A	T	ENST00000255224	ENSG00000132872	SYT4	FALSE	FALSE
chr18	43270451	G	A	ENST00000255224	ENSG00000132872	SYT4	FALSE	FALSE
chr18	43270463	C	A	ENST00000255224	ENSG00000132872	SYT4	FALSE	FALSE
chr18	43270469	G	A	ENST00000255224	ENSG00000132872	SYT4	FALSE	FALSE
chr18	43270481	C	A	ENST00000255224	ENSG00000132872	SYT4	FALSE	FALSE
chr18	43270489	A	T	ENST00000255224	ENSG00000132872	SYT4	FALSE	FALSE
chr18	43270495	A	T	ENST00000255224	ENSG00000132872	SYT4	FALSE	FALSE
chr18	43270502	C	A	ENST00000255224	ENSG00000132872	SYT4	FALSE	FALSE
chr18	43270517	C	A	ENST00000255224	ENSG00000132872	SYT4	FALSE	FALSE
chr18	43270526	C	A	ENST00000255224	ENSG00000132872	SYT4	FALSE	FALSE
chr18	43270527	A	T	ENST00000255224	ENSG00000132872	SYT4	FALSE	FALSE
chr18	43270553	C	A	ENST00000255224	ENSG00000132872	SYT4	FALSE	FALSE
chr18	43270575	G	T	ENST00000255224	ENSG00000132872	SYT4	FALSE	FALSE
chr18	43270580	T	A	ENST00000255224	ENSG00000132872	SYT4	FALSE	FALSE
chr18	43270583	T	A	ENST00000255224	ENSG00000132872	SYT4	FALSE	FALSE
chr18	43270595	T	A	ENST00000255224	ENSG00000132872	SYT4	FALSE	FALSE
chr18	43270598	T	A	ENST00000255224	ENSG00000132872	SYT4	FALSE	FALSE
chr18	43270601	T	A	ENST00000255224	ENSG00000132872	SYT4	FALSE	FALSE
chr18	43270610	T	A	ENST00000255224	ENSG00000132872	SYT4	FALSE	FALSE
chr18	43270613	T	A	ENST00000255224	ENSG00000132872	SYT4	FALSE	FALSE
chr18	43270616	T	A	ENST00000255224	ENSG00000132872	SYT4	FALSE	FALSE
chr18	43270623	G	C	ENST00000255224	ENSG00000132872	SYT4	FALSE	FALSE
chr18	43270623	G	T	ENST00000255224	ENSG00000132872	SYT4	FALSE	FALSE
chr18	43270637	T	A	ENST00000255224	ENSG00000132872	SYT4	FALSE	FALSE
chr18	43270641	A	C	ENST00000255224	ENSG00000132872	SYT4	FALSE	FALSE
chr18	43270641	A	T	ENST00000255224	ENSG00000132872	SYT4	FALSE	FALSE
chr18	43270649	C	A	ENST00000255224	ENSG00000132872	SYT4	TRUE	FALSE
chr18	43270649	C	G	ENST00000255224	ENSG00000132872	SYT4	TRUE	FALSE
chr18	43270649	C	T	ENST00000255224	ENSG00000132872	SYT4	TRUE	FALSE
chr18	43270650	T	A	ENST00000255224	ENSG00000132872	SYT4	TRUE	FALSE
chr18	43270650	T	C	ENST00000255224	ENSG00000132872	SYT4	TRUE	FALSE
chr18	43270650	T	G	ENST00000255224	ENSG00000132872	SYT4	TRUE	FALSE
chr18	43271710	A	C	ENST00000255224	ENSG00000132872	SYT4	TRUE	FALSE
chr18	43271710	A	G	ENST00000255224	ENSG00000132872	SYT4	FALSE	FALSE
chr18	43271710	A	T	ENST00000255224	ENSG00000132872	SYT4	TRUE	FALSE
chr18	43271711	C	A	ENST00000255224	ENSG00000132872	SYT4	TRUE	FALSE
chr18	43271711	C	G	ENST00000255224	ENSG00000132872	SYT4	TRUE	FALSE
chr18	43271711	C	T	ENST00000255224	ENSG00000132872	SYT4	TRUE	FALSE
chr18	43271714	G	C	ENST00000255224	ENSG00000132872	SYT4	FALSE	FALSE
chr18	43271714	G	T	ENST00000255224	ENSG00000132872	SYT4	FALSE	FALSE
chr18	43271721	C	A	ENST00000255224	ENSG00000132872	SYT4	FALSE	FALSE
chr18	43271736	T	A	ENST00000255224	ENSG00000132872	SYT4	FALSE	FALSE
chr18	43271748	G	A	ENST00000255224	ENSG00000132872	SYT4	FALSE	FALSE
chr18	43271754	T	A	ENST00000255224	ENSG00000132872	SYT4
chr18	43271756	A	C	ENST00000255224	ENSG00000132872	SYT4	FALSE	FALSE
chr18	43271756	A	T	ENST00000255224	ENSG00000132872	SYT4	FALSE	FALSE
chr18	43271790	G	A	ENST00000255224	ENSG00000132872	SYT4	TRUE	TRUE
chr18	43271791	A	C	ENST00000255224	ENSG00000132872	SYT4	TRUE	TRUE
chr18	43271791	A	T	ENST00000255224	ENSG00000132872	SYT4	TRUE	TRUE
chr18	43271794	G	T	ENST00000255224	ENSG00000132872	SYT4	TRUE	TRUE
chr18	43271810	A	C	ENST00000255224	ENSG00000132872	SYT4	TRUE	TRUE
chr18	43271810	A	T	ENST00000255224	ENSG00000132872	SYT4	TRUE	TRUE
chr18	43271814	C	A	ENST00000255224	ENSG00000132872	SYT4	TRUE	TRUE
chr18	43271823	C	A	ENST00000255224	ENSG00000132872	SYT4	TRUE	TRUE
chr18	43271825	G	C	ENST00000255224	ENSG00000132872	SYT4	TRUE	TRUE
chr18	43271825	G	T	ENST00000255224	ENSG00000132872	SYT4	TRUE	TRUE
chr18	43271832	T	A	ENST00000255224	ENSG00000132872	SYT4	TRUE	TRUE
chr18	43271833	C	A	ENST00000255224	ENSG00000132872	SYT4	TRUE	FALSE
chr18	43271833	C	G	ENST00000255224	ENSG00000132872	SYT4	TRUE	FALSE
chr18	43271833	C	T	ENST00000255224	ENSG00000132872	SYT4	TRUE	FALSE
chr18	43271834	T	A	ENST00000255224	ENSG00000132872	SYT4	TRUE	FALSE
chr18	43271834	T	C	ENST00000255224	ENSG00000132872	SYT4	TRUE	FALSE
chr18	43271834	T	G	ENST00000255224	ENSG00000132872	SYT4	TRUE	FALSE
chr18	43273578	A	C	ENST00000255224	ENSG00000132872	SYT4	FALSE	FALSE
chr18	43273578	A	G	ENST00000255224	ENSG00000132872	SYT4	FALSE	FALSE
chr18	43273578	A	T	ENST00000255224	ENSG00000132872	SYT4	FALSE	FALSE
chr18	43273579	C	A	ENST00000255224	ENSG00000132872	SYT4	FALSE	FALSE
chr18	43273579	C	G	ENST00000255224	ENSG00000132872	SYT4	FALSE	FALSE
chr18	43273579	C	T	ENST00000255224	ENSG00000132872	SYT4	FALSE	FALSE
chr18	43273591	T	A	ENST00000255224	ENSG00000132872	SYT4	TRUE	TRUE
chr18	43273594	T	A	ENST00000255224	ENSG00000132872	SYT4	TRUE	TRUE
chr18	43273603	C	A	ENST00000255224	ENSG00000132872	SYT4	TRUE	TRUE
chr18	43273606	T	A	ENST00000255224	ENSG00000132872	SYT4	TRUE	TRUE
chr18	43273614	A	C	ENST00000255224	ENSG00000132872	SYT4	TRUE	TRUE
chr18	43273614	A	T	ENST00000255224	ENSG00000132872	SYT4	TRUE	TRUE
chr18	43273621	T	A	ENST00000255224	ENSG00000132872	SYT4	TRUE	TRUE
chr18	43273624	C	A	ENST00000255224	ENSG00000132872	SYT4	TRUE	TRUE
chr18	43273627	C	A	ENST00000255224	ENSG00000132872	SYT4	TRUE	TRUE
chr18	43273632	A	C	ENST00000255224	ENSG00000132872	SYT4	TRUE	TRUE
chr18	43273632	A	T	ENST00000255224	ENSG00000132872	SYT4	TRUE	TRUE
chr18	43273636	C	A	ENST00000255224	ENSG00000132872	SYT4	TRUE	TRUE
chr18	43273642	C	A	ENST00000255224	ENSG00000132872	SYT4	TRUE	TRUE
chr18	43273644	G	T	ENST00000255224	ENSG00000132872	SYT4	TRUE	TRUE
chr18	43273663	C	A	ENST00000255224	ENSG00000132872	SYT4	TRUE	TRUE
chr18	43273681	T	A	ENST00000255224	ENSG00000132872	SYT4	TRUE	TRUE
chr18	43273683	G	C	ENST00000255224	ENSG00000132872	SYT4	TRUE	TRUE
chr18	43273683	G	T	ENST00000255224	ENSG00000132872	SYT4	TRUE	TRUE
chr18	43273701	A	T	ENST00000255224	ENSG00000132872	SYT4	TRUE	TRUE
chr18	43273716	A	T	ENST00000255224	ENSG00000132872	SYT4	TRUE	TRUE
chr18	43273722	A	T	ENST00000255224	ENSG00000132872	SYT4	TRUE	TRUE
chr18	43273726	C	A	ENST00000255224	ENSG00000132872	SYT4	TRUE	TRUE
chr18	43273729	G	A	ENST00000255224	ENSG00000132872	SYT4	TRUE	TRUE
chr18	43273735	G	A	ENST00000255224	ENSG00000132872	SYT4	TRUE	TRUE
chr18	43273739	G	C	ENST00000255224	ENSG00000132872	SYT4	TRUE	TRUE
chr18	43273739	G	T	ENST00000255224	ENSG00000132872	SYT4	TRUE	TRUE
chr18	43273751	A	C	ENST00000255224	ENSG00000132872	SYT4	TRUE	TRUE
chr18	43273751	A	T	ENST00000255224	ENSG00000132872	SYT4	TRUE	TRUE
chr18	43273768	C	A	ENST00000255224	ENSG00000132872	SYT4	TRUE	TRUE
chr18	43273785	A	T	ENST00000255224	ENSG00000132872	SYT4	TRUE	TRUE
chr18	43273792	T	A	ENST00000255224	ENSG00000132872	SYT4	TRUE	TRUE
chr18	43273795	T	A	ENST00000255224	ENSG00000132872	SYT4	TRUE	TRUE
chr18	43273804	T	A	ENST00000255224	ENSG00000132872	SYT4	TRUE	TRUE
chr18	43273810	T	A	ENST00000255224	ENSG00000132872	SYT4	TRUE	TRUE
chr18	43273816	T	A	ENST00000255224	ENSG00000132872	SYT4	TRUE	TRUE
chr18	43273822	T	A	ENST00000255224	ENSG00000132872	SYT4	TRUE	TRUE
chr18	43273825	T	A	ENST00000255224	ENSG00000132872	SYT4	TRUE	TRUE
chr18	43273828	C	A	ENST00000255224	ENSG00000132872	SYT4	TRUE	TRUE
chr18	43273846	T	A	ENST00000255224	ENSG00000132872	SYT4	TRUE	TRUE
chr18	43273850	A	C	ENST00000255224	ENSG00000132872	SYT4
chr18	43273850	A	T	ENST00000255224	ENSG00000132872	SYT4	TRUE	TRUE
chr18	43273869	G	T	ENST00000255224	ENSG00000132872	SYT4	TRUE	TRUE
chr18	43273873	G	A	ENST00000255224	ENSG00000132872	SYT4	TRUE	TRUE
chr18	43273876	C	A	ENST00000255224	ENSG00000132872	SYT4	TRUE	TRUE
chr18	43273890	A	T	ENST00000255224	ENSG00000132872	SYT4	TRUE	TRUE
chr18	43273903	C	A	ENST00000255224	ENSG00000132872	SYT4	TRUE	TRUE
chr18	43273906	T	A	ENST00000255224	ENSG00000132872	SYT4	TRUE	TRUE
chr18	43273927	T	A	ENST00000255224	ENSG00000132872	SYT4	TRUE	TRUE
chr18	43273930	T	A	ENST00000255224	ENSG00000132872	SYT4	TRUE	TRUE
chr18	43273933	C	A	ENST00000255224	ENSG00000132872	SYT4	TRUE	TRUE
chr18	43273940	G	C	ENST00000255224	ENSG00000132872	SYT4	TRUE	TRUE
chr18	43273940	G	T	ENST00000255224	ENSG00000132872	SYT4	TRUE	TRUE
chr18	43273945	C	A	ENST00000255224	ENSG00000132872	SYT4	TRUE	TRUE
chr18	43273947	A	C	ENST00000255224	ENSG00000132872	SYT4	TRUE	TRUE
chr18	43273947	A	T	ENST00000255224	ENSG00000132872	SYT4	TRUE	TRUE
chr18	43273966	C	A	ENST00000255224	ENSG00000132872	SYT4	TRUE	TRUE
chr18	43273972	T	A	ENST00000255224	ENSG00000132872	SYT4	TRUE	TRUE
chr18	43273975	C	A	ENST00000255224	ENSG00000132872	SYT4	TRUE	TRUE
chr18	43273978	G	A	ENST00000255224	ENSG00000132872	SYT4	TRUE	TRUE
chr18	43273981	T	A	ENST00000255224	ENSG00000132872	SYT4	TRUE	TRUE
chr18	43273984	C	A	ENST00000255224	ENSG00000132872	SYT4	TRUE	TRUE
chr18	43273987	C	A	ENST00000255224	ENSG00000132872	SYT4	TRUE	TRUE
chr18	43273989	G	C	ENST00000255224	ENSG00000132872	SYT4	TRUE	TRUE
chr18	43273989	G	T	ENST00000255224	ENSG00000132872	SYT4	TRUE	TRUE
chr18	43274011	T	A	ENST00000255224	ENSG00000132872	SYT4	TRUE	TRUE
chr18	43274013	A	C	ENST00000255224	ENSG00000132872	SYT4	TRUE	TRUE
chr18	43274013	A	T	ENST00000255224	ENSG00000132872	SYT4	TRUE	TRUE
chr18	43274020	C	A	ENST00000255224	ENSG00000132872	SYT4	TRUE	TRUE
chr18	43274031	G	C	ENST00000255224	ENSG00000132872	SYT4	TRUE	TRUE
chr18	43274031	G	T	ENST00000255224	ENSG00000132872	SYT4	TRUE	TRUE
chr18	43274035	C	A	ENST00000255224	ENSG00000132872	SYT4	TRUE	TRUE
chr18	43274038	T	A	ENST00000255224	ENSG00000132872	SYT4	TRUE	TRUE
chr18	43274041	C	A	ENST00000255224	ENSG00000132872	SYT4	TRUE	TRUE
chr18	43274047	C	A	ENST00000255224	ENSG00000132872	SYT4	TRUE	TRUE
chr18	43274049	A	C	ENST00000255224	ENSG00000132872	SYT4	TRUE	TRUE
chr18	43274049	A	T	ENST00000255224	ENSG00000132872	SYT4	TRUE	TRUE
chr18	43274059	T	A	ENST00000255224	ENSG00000132872	SYT4	TRUE	TRUE
chr18	43274074	C	A	ENST00000255224	ENSG00000132872	SYT4	TRUE	TRUE
chr18	43274098	T	A	ENST00000255224	ENSG00000132872	SYT4	TRUE	TRUE
chr18	43274110	T	A	ENST00000255224	ENSG00000132872	SYT4	TRUE	TRUE
chr18	43274134	T	A	ENST00000255224	ENSG00000132872	SYT4	TRUE	TRUE
chr18	43274137	T	A	ENST00000255224	ENSG00000132872	SYT4	TRUE	TRUE
chr18	43274140	C	A	ENST00000255224	ENSG00000132872	SYT4	TRUE	TRUE
chr18	43274154	A	T	ENST00000255224	ENSG00000132872	SYT4	TRUE	TRUE
chr18	43274157	G	C	ENST00000255224	ENSG00000132872	SYT4	TRUE	TRUE
chr18	43274157	G	T	ENST00000255224	ENSG00000132872	SYT4	TRUE	TRUE
chr18	43274164	T	A	ENST00000255224	ENSG00000132872	SYT4	TRUE	TRUE
chr18	43274179	T	A	ENST00000255224	ENSG00000132872	SYT4	TRUE	TRUE
chr18	43274185	T	A	ENST00000255224	ENSG00000132872	SYT4	TRUE	TRUE
chr18	43274191	C	A	ENST00000255224	ENSG00000132872	SYT4	TRUE	TRUE
chr18	43274197	T	A	ENST00000255224	ENSG00000132872	SYT4	TRUE	TRUE
chr18	43274209	C	A	ENST00000255224	ENSG00000132872	SYT4	TRUE	TRUE
chr18	43274215	T	A	ENST00000255224	ENSG00000132872	SYT4	TRUE	TRUE
chr18	43274218	T	A	ENST00000255224	ENSG00000132872	SYT4	TRUE	TRUE
chr18	43274221	T	A	ENST00000255224	ENSG00000132872	SYT4	TRUE	TRUE
chr18	43274236	C	A	ENST00000255224	ENSG00000132872	SYT4	TRUE	TRUE
chr18	43274240	G	C	ENST00000255224	ENSG00000132872	SYT4	TRUE	TRUE
chr18	43274240	G	T	ENST00000255224	ENSG00000132872	SYT4	TRUE	TRUE
chr18	43274254	C	A	ENST00000255224	ENSG00000132872	SYT4	TRUE	TRUE
chr18	43274257	T	A	ENST00000255224	ENSG00000132872	SYT4	TRUE	TRUE
chr18	43274275	T	A	ENST00000255224	ENSG00000132872	SYT4	TRUE	TRUE
chr18	43274276	G	C	ENST00000255224	ENSG00000132872	SYT4	TRUE	TRUE
chr18	43274276	G	T	ENST00000255224	ENSG00000132872	SYT4	TRUE	TRUE
chr18	43274290	T	A	ENST00000255224	ENSG00000132872	SYT4	TRUE	TRUE
chr18	43274299	T	A	ENST00000255224	ENSG00000132872	SYT4	TRUE	TRUE
chr18	43274304	G	C	ENST00000255224	ENSG00000132872	SYT4	TRUE	TRUE
chr18	43274304	G	T	ENST00000255224	ENSG00000132872	SYT4	TRUE	TRUE
chr18	43274308	T	A	ENST00000255224	ENSG00000132872	SYT4	TRUE	TRUE
chr18	43274311	T	A	ENST00000255224	ENSG00000132872	SYT4	TRUE	TRUE
chr18	43274314	G	A	ENST00000255224	ENSG00000132872	SYT4	TRUE	TRUE
chr18	43274315	A	T	ENST00000255224	ENSG00000132872	SYT4	TRUE	TRUE
chr18	43274318	G	T	ENST00000255224	ENSG00000132872	SYT4	TRUE	TRUE
chr18	43274324	C	T	ENST00000255224	ENSG00000132872	SYT4	TRUE	TRUE
chr18	43274325	C	T	ENST00000255224	ENSG00000132872	SYT4	TRUE	TRUE
chr18	43274392	C	A	ENST00000255224	ENSG00000132872	SYT4	FALSE	FALSE
chr18	43274395	C	A	ENST00000255224	ENSG00000132872	SYT4	TRUE	FALSE
chr18	43274395	C	G	ENST00000255224	ENSG00000132872	SYT4	TRUE	FALSE
chr18	43274395	C	T	ENST00000255224	ENSG00000132872	SYT4	TRUE	FALSE
chr18	43274396	T	A	ENST00000255224	ENSG00000132872	SYT4	TRUE	FALSE
chr18	43274396	T	C	ENST00000255224	ENSG00000132872	SYT4	TRUE	FALSE
chr18	43274396	T	G	ENST00000255224	ENSG00000132872	SYT4	TRUE	FALSE
chr18	43277246	A	C	ENST00000255224	ENSG00000132872	SYT4	TRUE	FALSE
chr18	43277246	A	G	ENST00000255224	ENSG00000132872	SYT4	TRUE	FALSE
chr18	43277246	A	T	ENST00000255224	ENSG00000132872	SYT4	TRUE	FALSE
chr18	43277247	C	A	ENST00000255224	ENSG00000132872	SYT4	TRUE	FALSE
chr18	43277247	C	G	ENST00000255224	ENSG00000132872	SYT4	TRUE	FALSE
chr18	43277247	C	T	ENST00000255224	ENSG00000132872	SYT4	TRUE	FALSE
chr18	43277254	C	A	ENST00000255224	ENSG00000132872	SYT4	FALSE	FALSE
chr18	43277257	C	A	ENST00000255224	ENSG00000132872	SYT4	FALSE	FALSE
chr18	44681022	G	A	ENST00000649279	ENSG00000152217	SETBP1	FALSE	FALSE
chr18	44681022	G	C	ENST00000649279	ENSG00000152217	SETBP1	FALSE	FALSE
chr18	44681022	G	T	ENST00000649279	ENSG00000152217	SETBP1	FALSE	FALSE
chr18	44681023	T	A	ENST00000649279	ENSG00000152217	SETBP1	FALSE	FALSE
chr18	44681023	T	C	ENST00000649279	ENSG00000152217	SETBP1	FALSE	FALSE
chr18	44681023	T	G	ENST00000649279	ENSG00000152217	SETBP1	FALSE	FALSE
chr18	44701173	A	C	ENST00000649279	ENSG00000152217	SETBP1	FALSE	FALSE
chr18	44701173	A	G	ENST00000649279	ENSG00000152217	SETBP1	FALSE	FALSE
chr18	44701173	A	T	ENST00000649279	ENSG00000152217	SETBP1	TRUE	FALSE
chr18	44701174	G	A	ENST00000649279	ENSG00000152217	SETBP1	FALSE	FALSE
chr18	44701174	G	C	ENST00000649279	ENSG00000152217	SETBP1	FALSE	FALSE
chr18	44701174	G	T	ENST00000649279	ENSG00000152217	SETBP1	FALSE	FALSE
chr18	44701350	G	T	ENST00000649279	ENSG00000152217	SETBP1	FALSE	FALSE
chr18	44701359	G	T	ENST00000649279	ENSG00000152217	SETBP1	FALSE	FALSE
chr18	44701366	T	A	ENST00000649279	ENSG00000152217	SETBP1	FALSE	FALSE
chr18	44701366	T	G	ENST00000649279	ENSG00000152217	SETBP1	FALSE	FALSE
chr18	44701380	C	T	ENST00000649279	ENSG00000152217	SETBP1	FALSE	FALSE
chr18	44701383	A	T	ENST00000649279	ENSG00000152217	SETBP1	FALSE	FALSE
chr18	44701392	G	T	ENST00000649279	ENSG00000152217	SETBP1	FALSE	FALSE
chr18	44701396	C	A	ENST00000649279	ENSG00000152217	SETBP1	FALSE	FALSE
chr18	44701396	C	G	ENST00000649279	ENSG00000152217	SETBP1	FALSE	FALSE
chr18	44701417	C	A	ENST00000649279	ENSG00000152217	SETBP1	TRUE	FALSE
chr18	44701417	C	G	ENST00000649279	ENSG00000152217	SETBP1	TRUE	FALSE
chr18	44701422	A	T	ENST00000649279	ENSG00000152217	SETBP1	TRUE	TRUE
chr18	44701445	T	A	ENST00000649279	ENSG00000152217	SETBP1	TRUE	TRUE
chr18	44701449	G	T	ENST00000649279	ENSG00000152217	SETBP1	TRUE	TRUE
chr18	44701452	G	T	ENST00000649279	ENSG00000152217	SETBP1	TRUE	TRUE
chr18	44701459	T	A	ENST00000649279	ENSG00000152217	SETBP1	TRUE	TRUE
chr18	44701473	G	T	ENST00000649279	ENSG00000152217	SETBP1	TRUE	TRUE
chr18	44701482	A	T	ENST00000649279	ENSG00000152217	SETBP1	TRUE	TRUE
chr18	44701500	G	T	ENST00000649279	ENSG00000152217	SETBP1	TRUE	TRUE
chr18	44701503	G	T	ENST00000649279	ENSG00000152217	SETBP1	TRUE	TRUE
chr18	44701512	G	T	ENST00000649279	ENSG00000152217	SETBP1	TRUE	TRUE
chr18	44701518	G	T	ENST00000649279	ENSG00000152217	SETBP1	TRUE	TRUE
chr18	44701521	G	T	ENST00000649279	ENSG00000152217	SETBP1	TRUE	TRUE
chr18	44701524	G	T	ENST00000649279	ENSG00000152217	SETBP1	TRUE	TRUE
chr18	44701530	G	T	ENST00000649279	ENSG00000152217	SETBP1	TRUE	TRUE
chr18	44701540	C	A	ENST00000649279	ENSG00000152217	SETBP1	TRUE	TRUE
chr18	44701540	C	G	ENST00000649279	ENSG00000152217	SETBP1	TRUE	TRUE
chr18	44701578	G	T	ENST00000649279	ENSG00000152217	SETBP1	TRUE	TRUE
chr18	44701581	A	T	ENST00000649279	ENSG00000152217	SETBP1	TRUE	TRUE
chr18	44701585	G	A	ENST00000649279	ENSG00000152217	SETBP1	TRUE	TRUE
chr18	44701586	G	A	ENST00000649279	ENSG00000152217	SETBP1	TRUE	TRUE
chr18	44701593	G	T	ENST00000649279	ENSG00000152217	SETBP1	TRUE	TRUE
chr18	44701603	T	A	ENST00000649279	ENSG00000152217	SETBP1	TRUE	TRUE
chr18	44701605	G	T	ENST00000649279	ENSG00000152217	SETBP1	TRUE	TRUE
chr18	44701608	G	T	ENST00000649279	ENSG00000152217	SETBP1	TRUE	TRUE
chr18	44701611	C	T	ENST00000649279	ENSG00000152217	SETBP1	TRUE	TRUE
chr18	44701614	G	T	ENST00000649279	ENSG00000152217	SETBP1	TRUE	TRUE
chr18	44701626	A	T	ENST00000649279	ENSG00000152217	SETBP1	TRUE	TRUE
chr18	44701629	G	T	ENST00000649279	ENSG00000152217	SETBP1	TRUE	TRUE
chr18	44701644	G	T	ENST00000649279	ENSG00000152217	SETBP1	TRUE	TRUE
chr18	44701647	G	T	ENST00000649279	ENSG00000152217	SETBP1	TRUE	TRUE
chr18	44701656	A	T	ENST00000649279	ENSG00000152217	SETBP1	TRUE	TRUE
chr18	44701662	A	T	ENST00000649279	ENSG00000152217	SETBP1	TRUE	TRUE
chr18	44701668	C	T	ENST00000649279	ENSG00000152217	SETBP1	TRUE	TRUE
chr18	44701677	A	T	ENST00000649279	ENSG00000152217	SETBP1	TRUE	TRUE
chr18	44701686	A	T	ENST00000649279	ENSG00000152217	SETBP1	TRUE	TRUE
chr18	44701689	A	T	ENST00000649279	ENSG00000152217	SETBP1	TRUE	TRUE
chr18	44701698	A	T	ENST00000649279	ENSG00000152217	SETBP1	TRUE	TRUE
chr18	44701705	T	A	ENST00000649279	ENSG00000152217	SETBP1	TRUE	TRUE
chr18	44701707	G	T	ENST00000649279	ENSG00000152217	SETBP1	TRUE	TRUE
chr18	44701715	T	A	ENST00000649279	ENSG00000152217	SETBP1	TRUE	TRUE
chr18	44701715	T	G	ENST00000649279	ENSG00000152217	SETBP1
chr18	44701721	T	A	ENST00000649279	ENSG00000152217	SETBP1	TRUE	TRUE
chr18	44701728	G	T	ENST00000649279	ENSG00000152217	SETBP1	TRUE	TRUE
chr18	44701734	A	T	ENST00000649279	ENSG00000152217	SETBP1	TRUE	TRUE
chr18	44701746	A	T	ENST00000649279	ENSG00000152217	SETBP1	TRUE	TRUE
chr18	44701749	C	T	ENST00000649279	ENSG00000152217	SETBP1	TRUE	TRUE
chr18	44701761	C	T	ENST00000649279	ENSG00000152217	SETBP1	TRUE	TRUE
chr18	44701764	A	T	ENST00000649279	ENSG00000152217	SETBP1	TRUE	TRUE
chr18	44701779	G	T	ENST00000649279	ENSG00000152217	SETBP1	TRUE	TRUE
chr18	44701782	A	T	ENST00000649279	ENSG00000152217	SETBP1	TRUE	TRUE
chr18	44701791	A	T	ENST00000649279	ENSG00000152217	SETBP1	TRUE	TRUE
chr18	44701800	A	T	ENST00000649279	ENSG00000152217	SETBP1	TRUE	TRUE
chr18	44701803	G	T	ENST00000649279	ENSG00000152217	SETBP1	TRUE	TRUE
chr18	44701806	G	T	ENST00000649279	ENSG00000152217	SETBP1	TRUE	TRUE
chr18	44701809	G	T	ENST00000649279	ENSG00000152217	SETBP1	TRUE	TRUE
chr18	44701812	A	T	ENST00000649279	ENSG00000152217	SETBP1	TRUE	TRUE
chr18	44701824	A	T	ENST00000649279	ENSG00000152217	SETBP1	TRUE	TRUE
chr18	44701827	A	T	ENST00000649279	ENSG00000152217	SETBP1	TRUE	TRUE
chr18	44701830	A	T	ENST00000649279	ENSG00000152217	SETBP1	TRUE	TRUE
chr18	44701833	G	A	ENST00000649279	ENSG00000152217	SETBP1	TRUE	FALSE
chr18	44701833	G	C	ENST00000649279	ENSG00000152217	SETBP1	TRUE	FALSE
chr18	44701833	G	T	ENST00000649279	ENSG00000152217	SETBP1	TRUE	FALSE
chr18	44701834	T	A	ENST00000649279	ENSG00000152217	SETBP1	TRUE	FALSE
chr18	44701834	T	C	ENST00000649279	ENSG00000152217	SETBP1	FALSE	FALSE
chr18	44701834	T	G	ENST00000649279	ENSG00000152217	SETBP1	TRUE	FALSE
chr18	44869228	A	C	ENST00000649279	ENSG00000152217	SETBP1	TRUE	FALSE
chr18	44869228	A	G	ENST00000649279	ENSG00000152217	SETBP1	TRUE	FALSE
chr18	44869228	A	T	ENST00000649279	ENSG00000152217	SETBP1	TRUE	FALSE
chr18	44869229	G	A	ENST00000649279	ENSG00000152217	SETBP1	TRUE	FALSE
chr18	44869229	G	C	ENST00000649279	ENSG00000152217	SETBP1	TRUE	FALSE
chr18	44869229	G	T	ENST00000649279	ENSG00000152217	SETBP1	TRUE	FALSE
chr18	44869266	A	T	ENST00000649279	ENSG00000152217	SETBP1	TRUE	TRUE
chr18	44869269	G	T	ENST00000649279	ENSG00000152217	SETBP1	TRUE	TRUE
chr18	44869275	C	T	ENST00000649279	ENSG00000152217	SETBP1	TRUE	TRUE
chr18	44869281	C	T	ENST00000649279	ENSG00000152217	SETBP1	TRUE	TRUE
chr18	44869284	G	A	ENST00000649279	ENSG00000152217	SETBP1	TRUE	FALSE
chr18	44869284	G	C	ENST00000649279	ENSG00000152217	SETBP1	TRUE	FALSE
chr18	44869284	G	T	ENST00000649279	ENSG00000152217	SETBP1	TRUE	FALSE
chr18	44869285	T	A	ENST00000649279	ENSG00000152217	SETBP1	TRUE	FALSE
chr18	44869285	T	C	ENST00000649279	ENSG00000152217	SETBP1	FALSE	FALSE
chr18	44869285	T	G	ENST00000649279	ENSG00000152217	SETBP1	TRUE	FALSE
chr18	44949879	A	C	ENST00000649279	ENSG00000152217	SETBP1	TRUE	FALSE
chr18	44949879	A	G	ENST00000649279	ENSG00000152217	SETBP1	TRUE	FALSE
chr18	44949879	A	T	ENST00000649279	ENSG00000152217	SETBP1	TRUE	FALSE
chr18	44949880	G	A	ENST00000649279	ENSG00000152217	SETBP1	TRUE	FALSE
chr18	44949880	G	C	ENST00000649279	ENSG00000152217	SETBP1	TRUE	FALSE
chr18	44949880	G	T	ENST00000649279	ENSG00000152217	SETBP1	TRUE	FALSE
chr18	44949886	C	A	ENST00000649279	ENSG00000152217	SETBP1	TRUE	TRUE
chr18	44949886	C	G	ENST00000649279	ENSG00000152217	SETBP1	TRUE	TRUE
chr18	44949887	G	T	ENST00000649279	ENSG00000152217	SETBP1	TRUE	TRUE
chr18	44949896	C	T	ENST00000649279	ENSG00000152217	SETBP1	TRUE	TRUE
chr18	44949899	A	T	ENST00000649279	ENSG00000152217	SETBP1	TRUE	TRUE
chr18	44949906	C	A	ENST00000649279	ENSG00000152217	SETBP1	TRUE	TRUE
chr18	44949906	C	G	ENST00000649279	ENSG00000152217	SETBP1	TRUE	TRUE
chr18	44949919	T	A	ENST00000649279	ENSG00000152217	SETBP1	TRUE	TRUE
chr18	44949919	T	G	ENST00000649279	ENSG00000152217	SETBP1	TRUE	TRUE
chr18	44949935	C	T	ENST00000649279	ENSG00000152217	SETBP1	TRUE	TRUE
chr18	44949957	T	A	ENST00000649279	ENSG00000152217	SETBP1	TRUE	TRUE
chr18	44949957	T	G	ENST00000649279	ENSG00000152217	SETBP1	TRUE	TRUE
chr18	44949959	A	T	ENST00000649279	ENSG00000152217	SETBP1	TRUE	TRUE
chr18	44949965	A	T	ENST00000649279	ENSG00000152217	SETBP1	TRUE	TRUE
chr18	44949971	C	T	ENST00000649279	ENSG00000152217	SETBP1	TRUE	TRUE
chr18	44949974	C	T	ENST00000649279	ENSG00000152217	SETBP1	TRUE	TRUE
chr18	44949977	A	T	ENST00000649279	ENSG00000152217	SETBP1	TRUE	TRUE
chr18	44949989	C	T	ENST00000649279	ENSG00000152217	SETBP1	TRUE	TRUE
chr18	44950005	G	A	ENST00000649279	ENSG00000152217	SETBP1	TRUE	TRUE
chr18	44950006	G	A	ENST00000649279	ENSG00000152217	SETBP1	TRUE	TRUE
chr18	44950025	G	T	ENST00000649279	ENSG00000152217	SETBP1	TRUE	TRUE
chr18	44950037	C	T	ENST00000649279	ENSG00000152217	SETBP1	TRUE	TRUE
chr18	44950045	C	A	ENST00000649279	ENSG00000152217	SETBP1	TRUE	TRUE
chr18	44950058	G	T	ENST00000649279	ENSG00000152217	SETBP1	TRUE	TRUE
chr18	44950067	A	T	ENST00000649279	ENSG00000152217	SETBP1	TRUE	TRUE
chr18	44950070	G	T	ENST00000649279	ENSG00000152217	SETBP1	TRUE	TRUE
chr18	44950088	A	T	ENST00000649279	ENSG00000152217	SETBP1	TRUE	TRUE
chr18	44950103	G	T	ENST00000649279	ENSG00000152217	SETBP1	TRUE	TRUE
chr18	44950124	A	T	ENST00000649279	ENSG00000152217	SETBP1	TRUE	TRUE
chr18	44950130	C	T	ENST00000649279	ENSG00000152217	SETBP1	TRUE	TRUE
chr18	44950136	A	T	ENST00000649279	ENSG00000152217	SETBP1	TRUE	TRUE
chr18	44950139	A	T	ENST00000649279	ENSG00000152217	SETBP1	TRUE	TRUE
chr18	44950161	G	A	ENST00000649279	ENSG00000152217	SETBP1	TRUE	TRUE
chr18	44950162	G	A	ENST00000649279	ENSG00000152217	SETBP1	TRUE	TRUE
chr18	44950166	C	T	ENST00000649279	ENSG00000152217	SETBP1	TRUE	TRUE
chr18	44950170	T	A	ENST00000649279	ENSG00000152217	SETBP1	TRUE	TRUE
chr18	44950184	A	T	ENST00000649279	ENSG00000152217	SETBP1	TRUE	TRUE
chr18	44950197	T	A	ENST00000649279	ENSG00000152217	SETBP1	TRUE	TRUE
chr18	44950199	G	T	ENST00000649279	ENSG00000152217	SETBP1	TRUE	TRUE
chr18	44950233	C	A	ENST00000649279	ENSG00000152217	SETBP1	TRUE	TRUE
chr18	44950233	C	G	ENST00000649279	ENSG00000152217	SETBP1	TRUE	TRUE
chr18	44950259	G	T	ENST00000649279	ENSG00000152217	SETBP1	TRUE	TRUE
chr18	44950264	C	A	ENST00000649279	ENSG00000152217	SETBP1	TRUE	TRUE
chr18	44950274	C	T	ENST00000649279	ENSG00000152217	SETBP1	TRUE	TRUE
chr18	44950281	T	A	ENST00000649279	ENSG00000152217	SETBP1	TRUE	TRUE
chr18	44950289	C	T	ENST00000649279	ENSG00000152217	SETBP1	TRUE	TRUE
chr18	44950295	G	T	ENST00000649279	ENSG00000152217	SETBP1	TRUE	TRUE
chr18	44950298	G	T	ENST00000649279	ENSG00000152217	SETBP1	TRUE	TRUE
chr18	44950307	A	T	ENST00000649279	ENSG00000152217	SETBP1	TRUE	TRUE
chr18	44950310	G	T	ENST00000649279	ENSG00000152217	SETBP1	TRUE	TRUE
chr18	44950319	G	T	ENST00000649279	ENSG00000152217	SETBP1	TRUE	TRUE
chr18	44950340	A	T	ENST00000649279	ENSG00000152217	SETBP1	TRUE	TRUE
chr18	44950343	A	T	ENST00000649279	ENSG00000152217	SETBP1	TRUE	TRUE
chr18	44950346	A	T	ENST00000649279	ENSG00000152217	SETBP1	TRUE	TRUE
chr18	44950355	A	T	ENST00000649279	ENSG00000152217	SETBP1	TRUE	TRUE
chr18	44950358	A	T	ENST00000649279	ENSG00000152217	SETBP1	TRUE	TRUE
chr18	44950373	C	T	ENST00000649279	ENSG00000152217	SETBP1	TRUE	TRUE
chr18	44950401	G	A	ENST00000649279	ENSG00000152217	SETBP1	TRUE	TRUE
chr18	44950402	G	A	ENST00000649279	ENSG00000152217	SETBP1	TRUE	TRUE
chr18	44950406	A	T	ENST00000649279	ENSG00000152217	SETBP1	TRUE	TRUE
chr18	44950415	C	T	ENST00000649279	ENSG00000152217	SETBP1	TRUE	TRUE
chr18	44950418	A	T	ENST00000649279	ENSG00000152217	SETBP1	TRUE	TRUE
chr18	44950436	G	T	ENST00000649279	ENSG00000152217	SETBP1	TRUE	TRUE
chr18	44950442	A	T	ENST00000649279	ENSG00000152217	SETBP1	TRUE	TRUE
chr18	44950448	G	T	ENST00000649279	ENSG00000152217	SETBP1	TRUE	TRUE
chr18	44950456	T	A	ENST00000649279	ENSG00000152217	SETBP1	TRUE	TRUE
chr18	44950456	T	G	ENST00000649279	ENSG00000152217	SETBP1	TRUE	TRUE
chr18	44950472	C	T	ENST00000649279	ENSG00000152217	SETBP1	TRUE	TRUE
chr18	44950475	G	T	ENST00000649279	ENSG00000152217	SETBP1	TRUE	TRUE
chr18	44950482	C	A	ENST00000649279	ENSG00000152217	SETBP1	TRUE	TRUE
chr18	44950482	C	G	ENST00000649279	ENSG00000152217	SETBP1	TRUE	TRUE
chr18	44950493	C	T	ENST00000649279	ENSG00000152217	SETBP1	TRUE	TRUE
chr18	44950520	G	T	ENST00000649279	ENSG00000152217	SETBP1	TRUE	TRUE
chr18	44950530	C	A	ENST00000649279	ENSG00000152217	SETBP1	TRUE	TRUE
chr18	44950530	C	G	ENST00000649279	ENSG00000152217	SETBP1	TRUE	TRUE
chr18	44950559	A	T	ENST00000649279	ENSG00000152217	SETBP1	TRUE	TRUE
chr18	44950589	A	T	ENST00000649279	ENSG00000152217	SETBP1	TRUE	TRUE
chr18	44950595	A	T	ENST00000649279	ENSG00000152217	SETBP1	TRUE	TRUE
chr18	44950598	A	T	ENST00000649279	ENSG00000152217	SETBP1
chr18	44950601	A	T	ENST00000649279	ENSG00000152217	SETBP1	TRUE	TRUE
chr18	44950604	C	T	ENST00000649279	ENSG00000152217	SETBP1	TRUE	TRUE
chr18	44950613	A	T	ENST00000649279	ENSG00000152217	SETBP1	TRUE	TRUE
chr18	44950625	G	T	ENST00000649279	ENSG00000152217	SETBP1	TRUE	TRUE
chr18	44950628	A	T	ENST00000649279	ENSG00000152217	SETBP1	TRUE	TRUE
chr18	44950640	G	T	ENST00000649279	ENSG00000152217	SETBP1	TRUE	TRUE
chr18	44950643	A	T	ENST00000649279	ENSG00000152217	SETBP1	TRUE	TRUE
chr18	44950650	T	A	ENST00000649279	ENSG00000152217	SETBP1	TRUE	TRUE
chr18	44950658	G	T	ENST00000649279	ENSG00000152217	SETBP1	TRUE	TRUE
chr18	44950676	G	T	ENST00000649279	ENSG00000152217	SETBP1	TRUE	TRUE
chr18	44950706	G	T	ENST00000649279	ENSG00000152217	SETBP1	TRUE	TRUE
chr18	44950715	A	T	ENST00000649279	ENSG00000152217	SETBP1	TRUE	TRUE
chr18	44950718	A	T	ENST00000649279	ENSG00000152217	SETBP1	TRUE	TRUE
chr18	44950736	A	T	ENST00000649279	ENSG00000152217	SETBP1	TRUE	TRUE
chr18	44950740	T	A	ENST00000649279	ENSG00000152217	SETBP1	TRUE	TRUE
chr18	44950745	A	T	ENST00000649279	ENSG00000152217	SETBP1	TRUE	TRUE
chr18	44950754	G	T	ENST00000649279	ENSG00000152217	SETBP1	TRUE	TRUE
chr18	44950760	G	T	ENST00000649279	ENSG00000152217	SETBP1	TRUE	TRUE
chr18	44950770	C	A	ENST00000649279	ENSG00000152217	SETBP1	TRUE	TRUE
chr18	44950770	C	G	ENST00000649279	ENSG00000152217	SETBP1	TRUE	TRUE
chr18	44950781	G	T	ENST00000649279	ENSG00000152217	SETBP1	TRUE	TRUE
chr18	44950790	G	T	ENST00000649279	ENSG00000152217	SETBP1	TRUE	TRUE
chr18	44950799	G	T	ENST00000649279	ENSG00000152217	SETBP1	TRUE	TRUE
chr18	44950802	A	T	ENST00000649279	ENSG00000152217	SETBP1	TRUE	TRUE
chr18	44950814	G	T	ENST00000649279	ENSG00000152217	SETBP1	TRUE	TRUE
chr18	44950826	A	T	ENST00000649279	ENSG00000152217	SETBP1	TRUE	TRUE
chr18	44950835	A	T	ENST00000649279	ENSG00000152217	SETBP1	TRUE	TRUE
chr18	44950867	C	A	ENST00000649279	ENSG00000152217	SETBP1	TRUE	TRUE
chr18	44950886	A	T	ENST00000649279	ENSG00000152217	SETBP1	TRUE	TRUE
chr18	44950889	A	T	ENST00000649279	ENSG00000152217	SETBP1	TRUE	TRUE
chr18	44950898	G	T	ENST00000649279	ENSG00000152217	SETBP1	TRUE	TRUE
chr18	44950904	C	T	ENST00000649279	ENSG00000152217	SETBP1	TRUE	TRUE
chr18	44950913	A	T	ENST00000649279	ENSG00000152217	SETBP1	TRUE	TRUE
chr18	44950925	A	T	ENST00000649279	ENSG00000152217	SETBP1	TRUE	TRUE
chr18	44950928	C	T	ENST00000649279	ENSG00000152217	SETBP1	TRUE	TRUE
chr18	44950935	G	A	ENST00000649279	ENSG00000152217	SETBP1	TRUE	TRUE
chr18	44950936	G	A	ENST00000649279	ENSG00000152217	SETBP1	TRUE	TRUE
chr18	44950942	C	A	ENST00000649279	ENSG00000152217	SETBP1	TRUE	TRUE
chr18	44950946	A	T	ENST00000649279	ENSG00000152217	SETBP1	TRUE	TRUE
chr18	44950952	A	T	ENST00000649279	ENSG00000152217	SETBP1	TRUE	TRUE
chr18	44950970	C	T	ENST00000649279	ENSG00000152217	SETBP1	TRUE	TRUE
chr18	44950973	G	T	ENST00000649279	ENSG00000152217	SETBP1	TRUE	TRUE
chr18	44950997	A	T	ENST00000649279	ENSG00000152217	SETBP1	TRUE	TRUE
chr18	44951009	G	T	ENST00000649279	ENSG00000152217	SETBP1	TRUE	TRUE
chr18	44951026	T	A	ENST00000649279	ENSG00000152217	SETBP1	TRUE	TRUE
chr18	44951026	T	G	ENST00000649279	ENSG00000152217	SETBP1	TRUE	TRUE
chr18	44951053	C	A	ENST00000649279	ENSG00000152217	SETBP1	TRUE	TRUE
chr18	44951053	C	G	ENST00000649279	ENSG00000152217	SETBP1	TRUE	TRUE
chr18	44951090	A	T	ENST00000649279	ENSG00000152217	SETBP1	TRUE	TRUE
chr18	44951093	A	T	ENST00000649279	ENSG00000152217	SETBP1	TRUE	TRUE
chr18	44951096	A	T	ENST00000649279	ENSG00000152217	SETBP1	TRUE	TRUE
chr18	44951102	G	T	ENST00000649279	ENSG00000152217	SETBP1	TRUE	TRUE
chr18	44951105	C	T	ENST00000649279	ENSG00000152217	SETBP1	TRUE	TRUE
chr18	44951111	A	T	ENST00000649279	ENSG00000152217	SETBP1	TRUE	TRUE
chr18	44951114	A	T	ENST00000649279	ENSG00000152217	SETBP1	TRUE	TRUE
chr18	44951117	C	T	ENST00000649279	ENSG00000152217	SETBP1	TRUE	TRUE
chr18	44951124	T	A	ENST00000649279	ENSG00000152217	SETBP1	TRUE	TRUE
chr18	44951135	G	T	ENST00000649279	ENSG00000152217	SETBP1	TRUE	TRUE
chr18	44951147	G	T	ENST00000649279	ENSG00000152217	SETBP1	TRUE	TRUE
chr18	44951150	G	T	ENST00000649279	ENSG00000152217	SETBP1	TRUE	TRUE
chr18	44951183	C	T	ENST00000649279	ENSG00000152217	SETBP1	TRUE	TRUE
chr18	44951186	G	T	ENST00000649279	ENSG00000152217	SETBP1	TRUE	TRUE
chr18	44951201	A	T	ENST00000649279	ENSG00000152217	SETBP1	TRUE	TRUE
chr18	44951204	A	T	ENST00000649279	ENSG00000152217	SETBP1	TRUE	TRUE
chr18	44951207	A	T	ENST00000649279	ENSG00000152217	SETBP1	TRUE	TRUE
chr18	44951210	A	T	ENST00000649279	ENSG00000152217	SETBP1	TRUE	TRUE
chr18	44951213	C	T	ENST00000649279	ENSG00000152217	SETBP1	TRUE	TRUE
chr18	44951216	C	T	ENST00000649279	ENSG00000152217	SETBP1	TRUE	TRUE
chr18	44951226	T	A	ENST00000649279	ENSG00000152217	SETBP1	TRUE	TRUE
chr18	44951226	T	G	ENST00000649279	ENSG00000152217	SETBP1	TRUE	TRUE
chr18	44951231	A	T	ENST00000649279	ENSG00000152217	SETBP1	TRUE	TRUE
chr18	44951235	T	A	ENST00000649279	ENSG00000152217	SETBP1	TRUE	TRUE
chr18	44951240	C	T	ENST00000649279	ENSG00000152217	SETBP1	TRUE	TRUE
chr18	44951252	G	T	ENST00000649279	ENSG00000152217	SETBP1	TRUE	TRUE
chr18	44951255	G	T	ENST00000649279	ENSG00000152217	SETBP1	TRUE	TRUE
chr18	44951261	A	T	ENST00000649279	ENSG00000152217	SETBP1	TRUE	TRUE
chr18	44951273	G	T	ENST00000649279	ENSG00000152217	SETBP1	TRUE	TRUE
chr18	44951279	A	T	ENST00000649279	ENSG00000152217	SETBP1	TRUE	TRUE
chr18	44951288	A	T	ENST00000649279	ENSG00000152217	SETBP1	TRUE	TRUE
chr18	44951291	A	T	ENST00000649279	ENSG00000152217	SETBP1	TRUE	TRUE
chr18	44951297	G	T	ENST00000649279	ENSG00000152217	SETBP1	TRUE	TRUE
chr18	44951300	A	T	ENST00000649279	ENSG00000152217	SETBP1	TRUE	TRUE
chr18	44951313	T	A	ENST00000649279	ENSG00000152217	SETBP1	TRUE	TRUE
chr18	44951318	A	T	ENST00000649279	ENSG00000152217	SETBP1	TRUE	TRUE
chr18	44951321	A	T	ENST00000649279	ENSG00000152217	SETBP1	TRUE	TRUE
chr18	44951330	A	T	ENST00000649279	ENSG00000152217	SETBP1	TRUE	TRUE
chr18	44951342	A	T	ENST00000649279	ENSG00000152217	SETBP1	TRUE	TRUE
chr18	44951348	A	T	ENST00000649279	ENSG00000152217	SETBP1	TRUE	TRUE
chr18	44951357	A	T	ENST00000649279	ENSG00000152217	SETBP1	TRUE	TRUE
chr18	44951363	A	T	ENST00000649279	ENSG00000152217	SETBP1	TRUE	TRUE
chr18	44951373	T	A	ENST00000649279	ENSG00000152217	SETBP1	TRUE	TRUE
chr18	44951378	C	T	ENST00000649279	ENSG00000152217	SETBP1	TRUE	TRUE
chr18	44951385	T	A	ENST00000649279	ENSG00000152217	SETBP1	TRUE	TRUE
chr18	44951392	T	A	ENST00000649279	ENSG00000152217	SETBP1	TRUE	TRUE
chr18	44951411	A	T	ENST00000649279	ENSG00000152217	SETBP1	TRUE	TRUE
chr18	44951417	A	T	ENST00000649279	ENSG00000152217	SETBP1	TRUE	TRUE
chr18	44951429	G	T	ENST00000649279	ENSG00000152217	SETBP1	TRUE	TRUE
chr18	44951456	G	T	ENST00000649279	ENSG00000152217	SETBP1	TRUE	TRUE
chr18	44951462	A	T	ENST00000649279	ENSG00000152217	SETBP1	TRUE	TRUE
chr18	44951471	A	T	ENST00000649279	ENSG00000152217	SETBP1	TRUE	TRUE
chr18	44951474	C	T	ENST00000649279	ENSG00000152217	SETBP1	TRUE	TRUE
chr18	44951489	A	T	ENST00000649279	ENSG00000152217	SETBP1	TRUE	TRUE
chr18	44951495	G	T	ENST00000649279	ENSG00000152217	SETBP1	TRUE	TRUE
chr18	44951506	C	A	ENST00000649279	ENSG00000152217	SETBP1	TRUE	TRUE
chr18	44951506	C	G	ENST00000649279	ENSG00000152217	SETBP1	TRUE	TRUE
chr18	44951513	A	T	ENST00000649279	ENSG00000152217	SETBP1	TRUE	TRUE
chr18	44951516	A	T	ENST00000649279	ENSG00000152217	SETBP1	TRUE	TRUE
chr18	44951528	A	T	ENST00000649279	ENSG00000152217	SETBP1	TRUE	TRUE
chr18	44951534	A	T	ENST00000649279	ENSG00000152217	SETBP1	TRUE	TRUE
chr18	44951540	G	T	ENST00000649279	ENSG00000152217	SETBP1	TRUE	TRUE
chr18	44951558	G	T	ENST00000649279	ENSG00000152217	SETBP1	TRUE	TRUE
chr18	44951561	G	T	ENST00000649279	ENSG00000152217	SETBP1	TRUE	TRUE
chr18	44951567	A	T	ENST00000649279	ENSG00000152217	SETBP1	TRUE	TRUE
chr18	44951579	A	T	ENST00000649279	ENSG00000152217	SETBP1	TRUE	TRUE
chr18	44951603	C	T	ENST00000649279	ENSG00000152217	SETBP1	TRUE	TRUE
chr18	44951636	C	T	ENST00000649279	ENSG00000152217	SETBP1	TRUE	TRUE
chr18	44951640	C	A	ENST00000649279	ENSG00000152217	SETBP1	TRUE	TRUE
chr18	44951640	C	G	ENST00000649279	ENSG00000152217	SETBP1	TRUE	TRUE
chr18	44951655	C	A	ENST00000649279	ENSG00000152217	SETBP1	TRUE	TRUE
chr18	44951655	C	G	ENST00000649279	ENSG00000152217	SETBP1	TRUE	TRUE
chr18	44951679	C	A	ENST00000649279	ENSG00000152217	SETBP1	TRUE	TRUE
chr18	44951679	C	G	ENST00000649279	ENSG00000152217	SETBP1	TRUE	TRUE
chr18	44951684	C	T	ENST00000649279	ENSG00000152217	SETBP1	TRUE	TRUE
chr18	44951688	T	A	ENST00000649279	ENSG00000152217	SETBP1	TRUE	TRUE
chr18	44951688	T	G	ENST00000649279	ENSG00000152217	SETBP1	TRUE	TRUE
chr18	44951726	G	T	ENST00000649279	ENSG00000152217	SETBP1	TRUE	TRUE
chr18	44951739	C	A	ENST00000649279	ENSG00000152217	SETBP1	TRUE	TRUE
chr18	44951739	C	G	ENST00000649279	ENSG00000152217	SETBP1	TRUE	TRUE
chr18	44951741	G	T	ENST00000649279	ENSG00000152217	SETBP1	TRUE	TRUE
chr18	44951745	T	A	ENST00000649279	ENSG00000152217	SETBP1	TRUE	TRUE
chr18	44951747	A	T	ENST00000649279	ENSG00000152217	SETBP1	TRUE	TRUE
chr18	44951765	C	T	ENST00000649279	ENSG00000152217	SETBP1	TRUE	TRUE
chr18	44951789	A	T	ENST00000649279	ENSG00000152217	SETBP1	TRUE	TRUE
chr18	44951795	C	T	ENST00000649279	ENSG00000152217	SETBP1	TRUE	TRUE
chr18	44951798	A	T	ENST00000649279	ENSG00000152217	SETBP1	TRUE	TRUE
chr18	44951801	G	T	ENST00000649279	ENSG00000152217	SETBP1	TRUE	TRUE
chr18	44951813	G	T	ENST00000649279	ENSG00000152217	SETBP1	TRUE	TRUE
chr18	44951820	G	A	ENST00000649279	ENSG00000152217	SETBP1	TRUE	TRUE
chr18	44951821	G	A	ENST00000649279	ENSG00000152217	SETBP1	TRUE	TRUE
chr18	44951822	A	T	ENST00000649279	ENSG00000152217	SETBP1	TRUE	TRUE
chr18	44951837	A	T	ENST00000649279	ENSG00000152217	SETBP1	TRUE	TRUE
chr18	44951859	C	A	ENST00000649279	ENSG00000152217	SETBP1	TRUE	TRUE
chr18	44951859	C	G	ENST00000649279	ENSG00000152217	SETBP1	TRUE	TRUE
chr18	44951869	C	A	ENST00000649279	ENSG00000152217	SETBP1	TRUE	TRUE
chr18	44951870	G	T	ENST00000649279	ENSG00000152217	SETBP1	TRUE	TRUE
chr18	44951885	A	T	ENST00000649279	ENSG00000152217	SETBP1	TRUE	TRUE
chr18	44951888	G	T	ENST00000649279	ENSG00000152217	SETBP1	TRUE	TRUE
chr18	44951912	G	T	ENST00000649279	ENSG00000152217	SETBP1	TRUE	TRUE
chr18	44951924	G	T	ENST00000649279	ENSG00000152217	SETBP1	TRUE	TRUE
chr18	44951927	G	T	ENST00000649279	ENSG00000152217	SETBP1	TRUE	TRUE
chr18	44951981	C	T	ENST00000649279	ENSG00000152217	SETBP1	TRUE	TRUE
chr18	44951987	G	T	ENST00000649279	ENSG00000152217	SETBP1	TRUE	TRUE
chr18	44951990	A	T	ENST00000649279	ENSG00000152217	SETBP1	TRUE	TRUE
chr18	44951997	C	A	ENST00000649279	ENSG00000152217	SETBP1	TRUE	TRUE
chr18	44951997	C	G	ENST00000649279	ENSG00000152217	SETBP1	TRUE	TRUE
chr18	44951999	G	T	ENST00000649279	ENSG00000152217	SETBP1	TRUE	TRUE
chr18	44952005	C	T	ENST00000649279	ENSG00000152217	SETBP1	TRUE	TRUE
chr18	44952016	C	A	ENST00000649279	ENSG00000152217	SETBP1	TRUE	TRUE
chr18	44952016	C	G	ENST00000649279	ENSG00000152217	SETBP1	TRUE	TRUE
chr18	44952031	C	A	ENST00000649279	ENSG00000152217	SETBP1	TRUE	TRUE
chr18	44952047	G	T	ENST00000649279	ENSG00000152217	SETBP1	TRUE	TRUE
chr18	44952074	A	T	ENST00000649279	ENSG00000152217	SETBP1	TRUE	TRUE
chr18	44952095	C	T	ENST00000649279	ENSG00000152217	SETBP1	TRUE	TRUE
chr18	44952098	A	T	ENST00000649279	ENSG00000152217	SETBP1	TRUE	TRUE
chr18	44952131	G	T	ENST00000649279	ENSG00000152217	SETBP1	TRUE	TRUE
chr18	44952140	A	T	ENST00000649279	ENSG00000152217	SETBP1	TRUE	TRUE
chr18	44952143	A	T	ENST00000649279	ENSG00000152217	SETBP1	TRUE	TRUE
chr18	44952149	A	T	ENST00000649279	ENSG00000152217	SETBP1	TRUE	TRUE
chr18	44952155	A	T	ENST00000649279	ENSG00000152217	SETBP1	TRUE	TRUE
chr18	44952161	A	T	ENST00000649279	ENSG00000152217	SETBP1	TRUE	TRUE
chr18	44952167	A	T	ENST00000649279	ENSG00000152217	SETBP1	TRUE	TRUE
chr18	44952176	C	T	ENST00000649279	ENSG00000152217	SETBP1	TRUE	TRUE
chr18	44952194	C	T	ENST00000649279	ENSG00000152217	SETBP1	TRUE	TRUE
chr18	44952212	G	T	ENST00000649279	ENSG00000152217	SETBP1	TRUE	TRUE
chr18	44952215	G	T	ENST00000649279	ENSG00000152217	SETBP1	TRUE	TRUE
chr18	44952227	A	T	ENST00000649279	ENSG00000152217	SETBP1	TRUE	TRUE
chr18	44952233	C	T	ENST00000649279	ENSG00000152217	SETBP1	TRUE	TRUE
chr18	44952242	A	T	ENST00000649279	ENSG00000152217	SETBP1	TRUE	TRUE
chr18	44952262	C	A	ENST00000649279	ENSG00000152217	SETBP1	TRUE	TRUE
chr18	44952262	C	G	ENST00000649279	ENSG00000152217	SETBP1	TRUE	TRUE
chr18	44952271	C	A	ENST00000649279	ENSG00000152217	SETBP1	TRUE	TRUE
chr18	44952271	C	G	ENST00000649279	ENSG00000152217	SETBP1	TRUE	TRUE
chr18	44952275	G	T	ENST00000649279	ENSG00000152217	SETBP1	TRUE	TRUE
chr18	44952286	T	A	ENST00000649279	ENSG00000152217	SETBP1	TRUE	TRUE
chr18	44952286	T	G	ENST00000649279	ENSG00000152217	SETBP1	TRUE	TRUE
chr18	44952319	T	A	ENST00000649279	ENSG00000152217	SETBP1	TRUE	TRUE
chr18	44952319	T	G	ENST00000649279	ENSG00000152217	SETBP1	TRUE	TRUE
chr18	44952322	C	A	ENST00000649279	ENSG00000152217	SETBP1	TRUE	TRUE
chr18	44952322	C	G	ENST00000649279	ENSG00000152217	SETBP1	TRUE	TRUE
chr18	44952334	T	A	ENST00000649279	ENSG00000152217	SETBP1	TRUE	TRUE
chr18	44952334	T	G	ENST00000649279	ENSG00000152217	SETBP1
chr18	44952338	C	T	ENST00000649279	ENSG00000152217	SETBP1	TRUE	TRUE
chr18	44952343	T	A	ENST00000649279	ENSG00000152217	SETBP1	TRUE	TRUE
chr18	44952343	T	G	ENST00000649279	ENSG00000152217	SETBP1	TRUE	TRUE
chr18	44952351	T	A	ENST00000649279	ENSG00000152217	SETBP1	TRUE	TRUE
chr18	44952358	T	A	ENST00000649279	ENSG00000152217	SETBP1	TRUE	TRUE
chr18	44952358	T	G	ENST00000649279	ENSG00000152217	SETBP1	TRUE	TRUE
chr18	44952372	C	A	ENST00000649279	ENSG00000152217	SETBP1	TRUE	TRUE
chr18	44952372	C	G	ENST00000649279	ENSG00000152217	SETBP1	TRUE	TRUE
chr18	44952378	T	A	ENST00000649279	ENSG00000152217	SETBP1	TRUE	TRUE
chr18	44952380	A	T	ENST00000649279	ENSG00000152217	SETBP1	TRUE	TRUE
chr18	44952384	C	A	ENST00000649279	ENSG00000152217	SETBP1	TRUE	TRUE
chr18	44952384	C	G	ENST00000649279	ENSG00000152217	SETBP1	TRUE	TRUE
chr18	44952386	A	T	ENST00000649279	ENSG00000152217	SETBP1	TRUE	TRUE
chr18	44952389	A	T	ENST00000649279	ENSG00000152217	SETBP1	TRUE	TRUE
chr18	44952392	A	T	ENST00000649279	ENSG00000152217	SETBP1	TRUE	TRUE
chr18	44952410	A	T	ENST00000649279	ENSG00000152217	SETBP1	TRUE	TRUE
chr18	44952431	A	T	ENST00000649279	ENSG00000152217	SETBP1	TRUE	TRUE
chr18	44952444	T	A	ENST00000649279	ENSG00000152217	SETBP1	TRUE	TRUE
chr18	44952444	T	G	ENST00000649279	ENSG00000152217	SETBP1	TRUE	TRUE
chr18	44952446	C	T	ENST00000649279	ENSG00000152217	SETBP1	TRUE	TRUE
chr18	44952460	C	A	ENST00000649279	ENSG00000152217	SETBP1	TRUE	TRUE
chr18	44952460	C	G	ENST00000649279	ENSG00000152217	SETBP1	TRUE	TRUE
chr18	44952473	G	T	ENST00000649279	ENSG00000152217	SETBP1	TRUE	TRUE
chr18	44952481	C	A	ENST00000649279	ENSG00000152217	SETBP1	TRUE	TRUE
chr18	44952481	C	G	ENST00000649279	ENSG00000152217	SETBP1	TRUE	TRUE
chr18	44952484	T	A	ENST00000649279	ENSG00000152217	SETBP1	TRUE	TRUE
chr18	44952484	T	G	ENST00000649279	ENSG00000152217	SETBP1	TRUE	TRUE
chr18	44952493	T	A	ENST00000649279	ENSG00000152217	SETBP1	TRUE	TRUE
chr18	44952493	T	G	ENST00000649279	ENSG00000152217	SETBP1	TRUE	TRUE
chr18	44952494	G	T	ENST00000649279	ENSG00000152217	SETBP1	TRUE	TRUE
chr18	44952505	C	A	ENST00000649279	ENSG00000152217	SETBP1	TRUE	TRUE
chr18	44952505	C	G	ENST00000649279	ENSG00000152217	SETBP1	TRUE	TRUE
chr18	44952510	C	A	ENST00000649279	ENSG00000152217	SETBP1	TRUE	TRUE
chr18	44952510	C	G	ENST00000649279	ENSG00000152217	SETBP1	TRUE	TRUE
chr18	44952535	T	A	ENST00000649279	ENSG00000152217	SETBP1	TRUE	TRUE
chr18	44952535	T	G	ENST00000649279	ENSG00000152217	SETBP1	TRUE	TRUE
chr18	44952538	C	A	ENST00000649279	ENSG00000152217	SETBP1	TRUE	TRUE
chr18	44952538	C	G	ENST00000649279	ENSG00000152217	SETBP1	TRUE	TRUE
chr18	44952542	C	T	ENST00000649279	ENSG00000152217	SETBP1	TRUE	TRUE
chr18	44952547	C	A	ENST00000649279	ENSG00000152217	SETBP1	TRUE	TRUE
chr18	44952547	C	G	ENST00000649279	ENSG00000152217	SETBP1	TRUE	TRUE
chr18	44952558	T	A	ENST00000649279	ENSG00000152217	SETBP1	TRUE	TRUE
chr18	44952562	C	A	ENST00000649279	ENSG00000152217	SETBP1	TRUE	TRUE
chr18	44952562	C	G	ENST00000649279	ENSG00000152217	SETBP1	TRUE	TRUE
chr18	44952567	C	A	ENST00000649279	ENSG00000152217	SETBP1	TRUE	TRUE
chr18	44952578	G	T	ENST00000649279	ENSG00000152217	SETBP1	TRUE	TRUE
chr18	44952620	C	T	ENST00000649279	ENSG00000152217	SETBP1	TRUE	TRUE
chr18	44952644	A	T	ENST00000649279	ENSG00000152217	SETBP1	TRUE	TRUE
chr18	44952662	A	T	ENST00000649279	ENSG00000152217	SETBP1	TRUE	TRUE
chr18	44952668	A	T	ENST00000649279	ENSG00000152217	SETBP1	TRUE	TRUE
chr18	44952674	A	T	ENST00000649279	ENSG00000152217	SETBP1	TRUE	TRUE
chr18	44952680	G	T	ENST00000649279	ENSG00000152217	SETBP1	TRUE	TRUE
chr18	44952692	C	T	ENST00000649279	ENSG00000152217	SETBP1	TRUE	TRUE
chr18	44952695	G	T	ENST00000649279	ENSG00000152217	SETBP1	TRUE	TRUE
chr18	44952725	C	T	ENST00000649279	ENSG00000152217	SETBP1	TRUE	TRUE
chr18	44952746	A	T	ENST00000649279	ENSG00000152217	SETBP1	TRUE	TRUE
chr18	44952785	A	T	ENST00000649279	ENSG00000152217	SETBP1	TRUE	TRUE
chr18	44952791	A	T	ENST00000649279	ENSG00000152217	SETBP1	TRUE	TRUE
chr18	44952797	A	T	ENST00000649279	ENSG00000152217	SETBP1	TRUE	TRUE
chr18	44952803	A	T	ENST00000649279	ENSG00000152217	SETBP1	TRUE	TRUE
chr18	44952809	A	T	ENST00000649279	ENSG00000152217	SETBP1	TRUE	TRUE
chr18	44952815	A	T	ENST00000649279	ENSG00000152217	SETBP1	TRUE	TRUE
chr18	44952818	G	T	ENST00000649279	ENSG00000152217	SETBP1	TRUE	TRUE
chr18	44952869	A	T	ENST00000649279	ENSG00000152217	SETBP1	TRUE	TRUE
chr18	44952902	G	T	ENST00000649279	ENSG00000152217	SETBP1	TRUE	TRUE
chr18	44952923	A	T	ENST00000649279	ENSG00000152217	SETBP1	TRUE	TRUE
chr18	44952926	G	T	ENST00000649279	ENSG00000152217	SETBP1	TRUE	TRUE
chr18	44952944	G	T	ENST00000649279	ENSG00000152217	SETBP1	TRUE	TRUE
chr18	44952947	A	T	ENST00000649279	ENSG00000152217	SETBP1	TRUE	TRUE
chr18	44952953	A	T	ENST00000649279	ENSG00000152217	SETBP1	TRUE	TRUE
chr18	44952959	A	T	ENST00000649279	ENSG00000152217	SETBP1	TRUE	TRUE
chr18	44952962	G	T	ENST00000649279	ENSG00000152217	SETBP1	TRUE	TRUE
chr18	44952965	A	T	ENST00000649279	ENSG00000152217	SETBP1	TRUE	TRUE
chr18	44952968	C	T	ENST00000649279	ENSG00000152217	SETBP1	TRUE	TRUE
chr18	44952971	A	T	ENST00000649279	ENSG00000152217	SETBP1	TRUE	TRUE
chr18	44952977	C	T	ENST00000649279	ENSG00000152217	SETBP1	TRUE	TRUE
chr18	44952986	G	T	ENST00000649279	ENSG00000152217	SETBP1	TRUE	TRUE
chr18	44952998	A	T	ENST00000649279	ENSG00000152217	SETBP1	TRUE	TRUE
chr18	44953007	A	T	ENST00000649279	ENSG00000152217	SETBP1	TRUE	TRUE
chr18	44953019	G	T	ENST00000649279	ENSG00000152217	SETBP1	TRUE	TRUE
chr18	44953044	C	A	ENST00000649279	ENSG00000152217	SETBP1	TRUE	TRUE
chr18	44953044	C	G	ENST00000649279	ENSG00000152217	SETBP1	TRUE	TRUE
chr18	44953058	C	T	ENST00000649279	ENSG00000152217	SETBP1	TRUE	TRUE
chr18	44953065	G	A	ENST00000649279	ENSG00000152217	SETBP1	TRUE	TRUE
chr18	44953066	G	A	ENST00000649279	ENSG00000152217	SETBP1	TRUE	TRUE
chr18	44953070	C	T	ENST00000649279	ENSG00000152217	SETBP1	TRUE	TRUE
chr18	44953076	A	T	ENST00000649279	ENSG00000152217	SETBP1	TRUE	TRUE
chr18	44953079	G	T	ENST00000649279	ENSG00000152217	SETBP1	TRUE	TRUE
chr18	44953082	A	T	ENST00000649279	ENSG00000152217	SETBP1	TRUE	TRUE
chr18	44953085	G	T	ENST00000649279	ENSG00000152217	SETBP1	TRUE	TRUE
chr18	44953092	T	A	ENST00000649279	ENSG00000152217	SETBP1	TRUE	TRUE
chr18	44953100	G	T	ENST00000649279	ENSG00000152217	SETBP1	TRUE	TRUE
chr18	44953113	C	A	ENST00000649279	ENSG00000152217	SETBP1	TRUE	TRUE
chr18	44953113	C	G	ENST00000649279	ENSG00000152217	SETBP1	TRUE	TRUE
chr18	44953117	C	A	ENST00000649279	ENSG00000152217	SETBP1	TRUE	TRUE
chr18	44953121	A	T	ENST00000649279	ENSG00000152217	SETBP1	TRUE	TRUE
chr18	44953124	A	T	ENST00000649279	ENSG00000152217	SETBP1	TRUE	TRUE
chr18	44953129	C	A	ENST00000649279	ENSG00000152217	SETBP1	TRUE	TRUE
chr18	44953129	C	G	ENST00000649279	ENSG00000152217	SETBP1	TRUE	TRUE
chr18	44953160	A	T	ENST00000649279	ENSG00000152217	SETBP1	TRUE	TRUE
chr18	44953164	C	A	ENST00000649279	ENSG00000152217	SETBP1	TRUE	TRUE
chr18	44953164	C	G	ENST00000649279	ENSG00000152217	SETBP1	TRUE	TRUE
chr18	44953166	G	T	ENST00000649279	ENSG00000152217	SETBP1	TRUE	TRUE
chr18	44953187	G	T	ENST00000649279	ENSG00000152217	SETBP1	TRUE	TRUE
chr18	44953200	C	A	ENST00000649279	ENSG00000152217	SETBP1	TRUE	TRUE
chr18	44953208	A	T	ENST00000649279	ENSG00000152217	SETBP1	TRUE	TRUE
chr18	44953212	G	A	ENST00000649279	ENSG00000152217	SETBP1	TRUE	TRUE
chr18	44953213	G	A	ENST00000649279	ENSG00000152217	SETBP1	TRUE	TRUE
chr18	44953235	A	T	ENST00000649279	ENSG00000152217	SETBP1	TRUE	TRUE
chr18	44953249	T	A	ENST00000649279	ENSG00000152217	SETBP1	TRUE	TRUE
chr18	44953249	T	G	ENST00000649279	ENSG00000152217	SETBP1	TRUE	TRUE
chr18	44953250	G	T	ENST00000649279	ENSG00000152217	SETBP1	TRUE	TRUE
chr18	44953259	G	T	ENST00000649279	ENSG00000152217	SETBP1	TRUE	TRUE
chr18	44953267	C	A	ENST00000649279	ENSG00000152217	SETBP1	TRUE	TRUE
chr18	44953267	C	G	ENST00000649279	ENSG00000152217	SETBP1	TRUE	TRUE
chr18	44953271	G	T	ENST00000649279	ENSG00000152217	SETBP1	TRUE	TRUE
chr18	44953274	A	T	ENST00000649279	ENSG00000152217	SETBP1	TRUE	TRUE
chr18	44953283	C	T	ENST00000649279	ENSG00000152217	SETBP1	TRUE	TRUE
chr18	44953292	A	T	ENST00000649279	ENSG00000152217	SETBP1	TRUE	TRUE
chr18	44953304	A	T	ENST00000649279	ENSG00000152217	SETBP1	TRUE	TRUE
chr18	44953307	G	T	ENST00000649279	ENSG00000152217	SETBP1	TRUE	TRUE
chr18	44953310	A	T	ENST00000649279	ENSG00000152217	SETBP1	TRUE	TRUE
chr18	44953321	T	A	ENST00000649279	ENSG00000152217	SETBP1	TRUE	TRUE
chr18	44953321	T	G	ENST00000649279	ENSG00000152217	SETBP1	TRUE	TRUE
chr18	44953341	G	A	ENST00000649279	ENSG00000152217	SETBP1	TRUE	FALSE
chr18	44953341	G	C	ENST00000649279	ENSG00000152217	SETBP1	TRUE	FALSE
chr18	44953341	G	T	ENST00000649279	ENSG00000152217	SETBP1	TRUE	FALSE
chr18	44953342	T	A	ENST00000649279	ENSG00000152217	SETBP1	TRUE	FALSE
chr18	44953342	T	C	ENST00000649279	ENSG00000152217	SETBP1	FALSE	FALSE
chr18	44953342	T	G	ENST00000649279	ENSG00000152217	SETBP1	TRUE	FALSE
chr18	45038483	A	C	ENST00000649279	ENSG00000152217	SETBP1	TRUE	FALSE
chr18	45038483	A	G	ENST00000649279	ENSG00000152217	SETBP1	TRUE	FALSE
chr18	45038483	A	T	ENST00000649279	ENSG00000152217	SETBP1	TRUE	FALSE
chr18	45038484	G	A	ENST00000649279	ENSG00000152217	SETBP1	TRUE	FALSE
chr18	45038484	G	C	ENST00000649279	ENSG00000152217	SETBP1	TRUE	FALSE
chr18	45038484	G	T	ENST00000649279	ENSG00000152217	SETBP1	TRUE	FALSE
chr18	45038503	T	A	ENST00000649279	ENSG00000152217	SETBP1	TRUE	TRUE
chr18	45038503	T	G	ENST00000649279	ENSG00000152217	SETBP1	TRUE	TRUE
chr18	45038505	A	T	ENST00000649279	ENSG00000152217	SETBP1	TRUE	TRUE
chr18	45038514	C	T	ENST00000649279	ENSG00000152217	SETBP1	TRUE	TRUE
chr18	45038532	A	T	ENST00000649279	ENSG00000152217	SETBP1	TRUE	TRUE
chr18	45038538	G	T	ENST00000649279	ENSG00000152217	SETBP1	TRUE	TRUE
chr18	45038545	C	A	ENST00000649279	ENSG00000152217	SETBP1	TRUE	TRUE
chr18	45038545	C	G	ENST00000649279	ENSG00000152217	SETBP1	TRUE	TRUE
chr18	45038568	A	T	ENST00000649279	ENSG00000152217	SETBP1	TRUE	TRUE
chr18	45038571	A	T	ENST00000649279	ENSG00000152217	SETBP1	TRUE	TRUE
chr18	45038617	T	A	ENST00000649279	ENSG00000152217	SETBP1	FALSE	FALSE
chr18	45038617	T	G	ENST00000649279	ENSG00000152217	SETBP1	FALSE	FALSE
chr18	45038647	C	A	ENST00000649279	ENSG00000152217	SETBP1	FALSE	FALSE
chr18	45038656	G	A	ENST00000649279	ENSG00000152217	SETBP1	TRUE	FALSE
chr18	45038656	G	C	ENST00000649279	ENSG00000152217	SETBP1	TRUE	FALSE
chr18	45038656	G	T	ENST00000649279	ENSG00000152217	SETBP1	TRUE	FALSE
chr18	45038657	T	A	ENST00000649279	ENSG00000152217	SETBP1	TRUE	FALSE
chr18	45038657	T	C	ENST00000649279	ENSG00000152217	SETBP1	TRUE	FALSE
chr18	45038657	T	G	ENST00000649279	ENSG00000152217	SETBP1	TRUE	FALSE
chr18	45063077	A	C	ENST00000649279	ENSG00000152217	SETBP1	TRUE	FALSE
chr18	45063077	A	G	ENST00000649279	ENSG00000152217	SETBP1	TRUE	FALSE
chr18	45063077	A	T	ENST00000649279	ENSG00000152217	SETBP1	TRUE	FALSE
chr18	45063078	G	A	ENST00000649279	ENSG00000152217	SETBP1	TRUE	FALSE
chr18	45063078	G	C	ENST00000649279	ENSG00000152217	SETBP1	TRUE	FALSE
chr18	45063078	G	T	ENST00000649279	ENSG00000152217	SETBP1	TRUE	FALSE
chr18	45063093	A	T	ENST00000649279	ENSG00000152217	SETBP1	FALSE	FALSE
chr18	45063096	A	T	ENST00000649279	ENSG00000152217	SETBP1	FALSE	FALSE
chr18	45063105	A	T	ENST00000649279	ENSG00000152217	SETBP1	FALSE	FALSE
chr18	45063114	G	T	ENST00000649279	ENSG00000152217	SETBP1	FALSE	FALSE
chr18	45063120	G	T	ENST00000649279	ENSG00000152217	SETBP1	FALSE	FALSE
chr18	45063129	C	T	ENST00000649279	ENSG00000152217	SETBP1	FALSE	FALSE
chr18	45063134	C	A	ENST00000649279	ENSG00000152217	SETBP1	FALSE	FALSE
chr18	45063135	G	T	ENST00000649279	ENSG00000152217	SETBP1	FALSE	FALSE
chr18	45063144	A	T	ENST00000649279	ENSG00000152217	SETBP1	FALSE	FALSE
chr18	45063152	C	A	ENST00000649279	ENSG00000152217	SETBP1	FALSE	FALSE
chr18	45063158	C	A	ENST00000649279	ENSG00000152217	SETBP1	FALSE	FALSE
chr18	45063158	C	G	ENST00000649279	ENSG00000152217	SETBP1	FALSE	FALSE
chr18	45063162	A	T	ENST00000649279	ENSG00000152217	SETBP1	FALSE	FALSE
chr18	45063177	A	T	ENST00000649279	ENSG00000152217	SETBP1	FALSE	FALSE
chr18	45063180	A	T	ENST00000649279	ENSG00000152217	SETBP1	FALSE	FALSE
chr18	45063201	A	T	ENST00000649279	ENSG00000152217	SETBP1	FALSE	FALSE
chr18	45063210	A	T	ENST00000649279	ENSG00000152217	SETBP1	FALSE	FALSE
chr18	45063216	A	T	ENST00000649279	ENSG00000152217	SETBP1	FALSE	FALSE
chr18	45063225	C	T	ENST00000649279	ENSG00000152217	SETBP1	FALSE	FALSE
chr18	45063228	A	T	ENST00000649279	ENSG00000152217	SETBP1	FALSE	FALSE
chr18	45063231	C	T	ENST00000649279	ENSG00000152217	SETBP1	FALSE	FALSE
chr18	45063235	C	A	ENST00000649279	ENSG00000152217	SETBP1	FALSE	FALSE
chr18	45063235	C	G	ENST00000649279	ENSG00000152217	SETBP1	FALSE	FALSE
chr18	45063237	A	T	ENST00000649279	ENSG00000152217	SETBP1	FALSE	FALSE
chr18	45063258	A	T	ENST00000649279	ENSG00000152217	SETBP1	FALSE	FALSE
chr18	45063261	A	T	ENST00000649279	ENSG00000152217	SETBP1	FALSE	FALSE
chr18	45063282	A	T	ENST00000649279	ENSG00000152217	SETBP1	FALSE	FALSE
chr18	45063285	C	T	ENST00000649279	ENSG00000152217	SETBP1	FALSE	FALSE
chr18	45063294	C	T	ENST00000649279	ENSG00000152217	SETBP1	FALSE	FALSE
chr18	45063303	G	T	ENST00000649279	ENSG00000152217	SETBP1	FALSE	FALSE
chr18	45063312	A	T	ENST00000649279	ENSG00000152217	SETBP1	FALSE	FALSE
chr18	45063318	C	T	ENST00000649279	ENSG00000152217	SETBP1	FALSE	FALSE
chr18	45063333	G	T	ENST00000649279	ENSG00000152217	SETBP1	FALSE	FALSE
chr18	45063336	A	T	ENST00000649279	ENSG00000152217	SETBP1	FALSE	FALSE
chr18	45063341	C	A	ENST00000649279	ENSG00000152217	SETBP1	FALSE	FALSE
chr18	45063357	A	T	ENST00000649279	ENSG00000152217	SETBP1	FALSE	FALSE
chr18	45063360	A	T	ENST00000649279	ENSG00000152217	SETBP1	FALSE	FALSE
chr18	45063366	C	T	ENST00000649279	ENSG00000152217	SETBP1	FALSE	FALSE
chr18	45063369	A	T	ENST00000649279	ENSG00000152217	SETBP1	FALSE	FALSE
chr18	45063396	G	T	ENST00000649279	ENSG00000152217	SETBP1	FALSE	FALSE
chr18	45063411	C	T	ENST00000649279	ENSG00000152217	SETBP1
chr18	45063435	G	T	ENST00000649279	ENSG00000152217	SETBP1
chr18	45063459	G	T	ENST00000649279	ENSG00000152217	SETBP1
chr18	45063543	A	T	ENST00000649279	ENSG00000152217	SETBP1
chr18	45063552	C	T	ENST00000649279	ENSG00000152217	SETBP1
chr18	45063558	G	T	ENST00000649279	ENSG00000152217	SETBP1
chr18	45063561	A	T	ENST00000649279	ENSG00000152217	SETBP1
chr18	45063567	A	T	ENST00000649279	ENSG00000152217	SETBP1
chr18	45063573	A	T	ENST00000649279	ENSG00000152217	SETBP1
chr18	45063579	C	T	ENST00000649279	ENSG00000152217	SETBP1
chr18	45063591	C	T	ENST00000649279	ENSG00000152217	SETBP1
chr18	45063600	C	T	ENST00000649279	ENSG00000152217	SETBP1	FALSE	FALSE
chr18	45063603	C	T	ENST00000649279	ENSG00000152217	SETBP1	FALSE	FALSE
chr18	45063607	C	A	ENST00000649279	ENSG00000152217	SETBP1	FALSE	FALSE
chr18	45063615	C	T	ENST00000649279	ENSG00000152217	SETBP1	FALSE	FALSE
chr18	45063618	C	T	ENST00000649279	ENSG00000152217	SETBP1	FALSE	FALSE
chr18	45063630	C	T	ENST00000649279	ENSG00000152217	SETBP1	FALSE	FALSE
chr18	45063633	G	T	ENST00000649279	ENSG00000152217	SETBP1	FALSE	FALSE
chr18	45063636	G	T	ENST00000649279	ENSG00000152217	SETBP1	FALSE	FALSE
chr18	45063639	G	T	ENST00000649279	ENSG00000152217	SETBP1	FALSE	FALSE
chr18	45063645	A	T	ENST00000649279	ENSG00000152217	SETBP1	FALSE	FALSE
chr18	45063651	A	T	ENST00000649279	ENSG00000152217	SETBP1	FALSE	FALSE
chr18	45063657	C	T	ENST00000649279	ENSG00000152217	SETBP1	FALSE	FALSE
chr18	45063663	A	T	ENST00000649279	ENSG00000152217	SETBP1	FALSE	FALSE
chr18	45063669	C	T	ENST00000649279	ENSG00000152217	SETBP1	FALSE	FALSE
chr18	45063678	G	T	ENST00000649279	ENSG00000152217	SETBP1	FALSE	FALSE
chr18	45063684	G	T	ENST00000649279	ENSG00000152217	SETBP1	FALSE	FALSE
chr18	45615583	G	A	ENST00000255226	ENSG00000132874	SLC14A2	FALSE	FALSE
chr18	45615583	G	C	ENST00000255226	ENSG00000132874	SLC14A2	FALSE	FALSE
chr18	45615583	G	T	ENST00000255226	ENSG00000132874	SLC14A2	FALSE	FALSE
chr18	45615584	T	A	ENST00000255226	ENSG00000132874	SLC14A2	FALSE	FALSE
chr18	45615584	T	C	ENST00000255226	ENSG00000132874	SLC14A2	FALSE	FALSE
chr18	45615584	T	G	ENST00000255226	ENSG00000132874	SLC14A2	FALSE	FALSE
chr18	45624629	A	C	ENST00000255226	ENSG00000132874	SLC14A2	TRUE	FALSE
chr18	45624629	A	G	ENST00000255226	ENSG00000132874	SLC14A2	TRUE	FALSE
chr18	45624629	A	T	ENST00000255226	ENSG00000132874	SLC14A2	TRUE	FALSE
chr18	45624630	G	A	ENST00000255226	ENSG00000132874	SLC14A2	TRUE	FALSE
chr18	45624630	G	C	ENST00000255226	ENSG00000132874	SLC14A2	TRUE	FALSE
chr18	45624630	G	T	ENST00000255226	ENSG00000132874	SLC14A2	TRUE	FALSE
chr18	45624698	G	T	ENST00000255226	ENSG00000132874	SLC14A2	FALSE	FALSE
chr18	45624713	A	T	ENST00000255226	ENSG00000132874	SLC14A2	FALSE	FALSE
chr18	45624718	C	A	ENST00000255226	ENSG00000132874	SLC14A2	TRUE	FALSE
chr18	45624718	C	G	ENST00000255226	ENSG00000132874	SLC14A2	TRUE	FALSE
chr18	45624719	A	T	ENST00000255226	ENSG00000132874	SLC14A2	TRUE	FALSE
chr18	45624727	C	A	ENST00000255226	ENSG00000132874	SLC14A2	TRUE	FALSE
chr18	45624727	C	G	ENST00000255226	ENSG00000132874	SLC14A2	TRUE	FALSE
chr18	45624728	G	T	ENST00000255226	ENSG00000132874	SLC14A2	TRUE	FALSE
chr18	45624734	G	T	ENST00000255226	ENSG00000132874	SLC14A2	TRUE	FALSE
chr18	45624753	G	A	ENST00000255226	ENSG00000132874	SLC14A2	TRUE	TRUE
chr18	45624754	G	A	ENST00000255226	ENSG00000132874	SLC14A2	TRUE	TRUE
chr18	45624759	C	A	ENST00000255226	ENSG00000132874	SLC14A2	TRUE	TRUE
chr18	45624797	G	T	ENST00000255226	ENSG00000132874	SLC14A2	TRUE	TRUE
chr18	45624806	G	T	ENST00000255226	ENSG00000132874	SLC14A2	TRUE	TRUE
chr18	45624809	G	T	ENST00000255226	ENSG00000132874	SLC14A2	TRUE	TRUE
chr18	45624812	A	T	ENST00000255226	ENSG00000132874	SLC14A2	TRUE	TRUE
chr18	45624815	G	A	ENST00000255226	ENSG00000132874	SLC14A2	TRUE	FALSE
chr18	45624815	G	C	ENST00000255226	ENSG00000132874	SLC14A2	TRUE	FALSE
chr18	45624815	G	T	ENST00000255226	ENSG00000132874	SLC14A2	TRUE	FALSE
chr18	45624816	T	A	ENST00000255226	ENSG00000132874	SLC14A2	TRUE	FALSE
chr18	45624816	T	C	ENST00000255226	ENSG00000132874	SLC14A2	FALSE	FALSE
chr18	45624816	T	G	ENST00000255226	ENSG00000132874	SLC14A2	TRUE	FALSE
chr18	45625681	A	C	ENST00000255226	ENSG00000132874	SLC14A2	TRUE	FALSE
chr18	45625681	A	G	ENST00000255226	ENSG00000132874	SLC14A2	TRUE	FALSE
chr18	45625681	A	T	ENST00000255226	ENSG00000132874	SLC14A2	TRUE	FALSE
chr18	45625682	G	A	ENST00000255226	ENSG00000132874	SLC14A2	TRUE	FALSE
chr18	45625682	G	C	ENST00000255226	ENSG00000132874	SLC14A2	TRUE	FALSE
chr18	45625682	G	T	ENST00000255226	ENSG00000132874	SLC14A2	TRUE	FALSE
chr18	45625701	G	T	ENST00000255226	ENSG00000132874	SLC14A2	TRUE	TRUE
chr18	45625719	A	T	ENST00000255226	ENSG00000132874	SLC14A2	TRUE	TRUE
chr18	45625725	G	T	ENST00000255226	ENSG00000132874	SLC14A2	TRUE	TRUE
chr18	45625728	A	T	ENST00000255226	ENSG00000132874	SLC14A2	TRUE	TRUE
chr18	45625737	G	T	ENST00000255226	ENSG00000132874	SLC14A2	TRUE	TRUE
chr18	45625746	A	T	ENST00000255226	ENSG00000132874	SLC14A2	TRUE	TRUE
chr18	45625752	A	T	ENST00000255226	ENSG00000132874	SLC14A2	TRUE	TRUE
chr18	45625780	C	A	ENST00000255226	ENSG00000132874	SLC14A2	TRUE	TRUE
chr18	45625780	C	G	ENST00000255226	ENSG00000132874	SLC14A2	TRUE	TRUE
chr18	45625788	C	T	ENST00000255226	ENSG00000132874	SLC14A2	TRUE	TRUE
chr18	45625796	C	A	ENST00000255226	ENSG00000132874	SLC14A2	TRUE	TRUE
chr18	45625802	C	A	ENST00000255226	ENSG00000132874	SLC14A2	TRUE	TRUE
chr18	45625809	A	T	ENST00000255226	ENSG00000132874	SLC14A2	TRUE	TRUE
chr18	45625823	C	A	ENST00000255226	ENSG00000132874	SLC14A2	TRUE	TRUE
chr18	45625823	C	G	ENST00000255226	ENSG00000132874	SLC14A2	TRUE	TRUE
chr18	45625839	A	T	ENST00000255226	ENSG00000132874	SLC14A2	TRUE	TRUE
chr18	45625842	G	T	ENST00000255226	ENSG00000132874	SLC14A2	TRUE	TRUE
chr18	45625847	C	A	ENST00000255226	ENSG00000132874	SLC14A2	TRUE	TRUE
chr18	45625847	C	G	ENST00000255226	ENSG00000132874	SLC14A2	TRUE	TRUE
chr18	45625855	G	A	ENST00000255226	ENSG00000132874	SLC14A2	TRUE	TRUE
chr18	45625856	G	A	ENST00000255226	ENSG00000132874	SLC14A2	TRUE	TRUE
chr18	45625860	A	T	ENST00000255226	ENSG00000132874	SLC14A2
chr18	45625864	G	A	ENST00000255226	ENSG00000132874	SLC14A2	TRUE	FALSE
chr18	45625864	G	C	ENST00000255226	ENSG00000132874	SLC14A2	TRUE	FALSE
chr18	45625864	G	T	ENST00000255226	ENSG00000132874	SLC14A2	TRUE	FALSE
chr18	45625865	T	A	ENST00000255226	ENSG00000132874	SLC14A2	TRUE	FALSE
chr18	45625865	T	C	ENST00000255226	ENSG00000132874	SLC14A2	TRUE	FALSE
chr18	45625865	T	G	ENST00000255226	ENSG00000132874	SLC14A2	TRUE	FALSE
chr18	45626956	A	C	ENST00000255226	ENSG00000132874	SLC14A2	TRUE	FALSE
chr18	45626956	A	G	ENST00000255226	ENSG00000132874	SLC14A2	TRUE	FALSE
chr18	45626956	A	T	ENST00000255226	ENSG00000132874	SLC14A2	TRUE	FALSE
chr18	45626957	G	A	ENST00000255226	ENSG00000132874	SLC14A2	TRUE	FALSE
chr18	45626957	G	C	ENST00000255226	ENSG00000132874	SLC14A2	TRUE	FALSE
chr18	45626957	G	T	ENST00000255226	ENSG00000132874	SLC14A2	TRUE	FALSE
chr18	45626960	A	T	ENST00000255226	ENSG00000132874	SLC14A2	TRUE	TRUE
chr18	45626975	C	T	ENST00000255226	ENSG00000132874	SLC14A2	TRUE	TRUE
chr18	45626988	G	A	ENST00000255226	ENSG00000132874	SLC14A2	TRUE	TRUE
chr18	45626989	G	A	ENST00000255226	ENSG00000132874	SLC14A2	TRUE	TRUE
chr18	45626996	A	T	ENST00000255226	ENSG00000132874	SLC14A2	TRUE	TRUE
chr18	45627008	C	T	ENST00000255226	ENSG00000132874	SLC14A2	TRUE	TRUE
chr18	45627068	C	T	ENST00000255226	ENSG00000132874	SLC14A2	TRUE	TRUE
chr18	45627078	G	A	ENST00000255226	ENSG00000132874	SLC14A2	TRUE	TRUE
chr18	45627079	G	A	ENST00000255226	ENSG00000132874	SLC14A2	TRUE	TRUE
chr18	45627081	G	A	ENST00000255226	ENSG00000132874	SLC14A2	TRUE	TRUE
chr18	45627082	G	A	ENST00000255226	ENSG00000132874	SLC14A2	TRUE	TRUE
chr18	45627114	C	A	ENST00000255226	ENSG00000132874	SLC14A2	TRUE	TRUE
chr18	45627120	T	A	ENST00000255226	ENSG00000132874	SLC14A2	TRUE	TRUE
chr18	45627120	T	G	ENST00000255226	ENSG00000132874	SLC14A2	TRUE	TRUE
chr18	45627135	T	A	ENST00000255226	ENSG00000132874	SLC14A2	TRUE	TRUE
chr18	45627140	C	T	ENST00000255226	ENSG00000132874	SLC14A2	TRUE	TRUE
chr18	45627148	G	A	ENST00000255226	ENSG00000132874	SLC14A2	TRUE	FALSE
chr18	45627148	G	C	ENST00000255226	ENSG00000132874	SLC14A2	TRUE	FALSE
chr18	45627148	G	T	ENST00000255226	ENSG00000132874	SLC14A2	TRUE	FALSE
chr18	45627149	T	A	ENST00000255226	ENSG00000132874	SLC14A2	TRUE	FALSE
chr18	45627149	T	C	ENST00000255226	ENSG00000132874	SLC14A2	TRUE	FALSE
chr18	45627149	T	G	ENST00000255226	ENSG00000132874	SLC14A2	TRUE	FALSE
chr18	45632348	A	C	ENST00000255226	ENSG00000132874	SLC14A2	TRUE	FALSE
chr18	45632348	A	G	ENST00000255226	ENSG00000132874	SLC14A2	TRUE	FALSE
chr18	45632348	A	T	ENST00000255226	ENSG00000132874	SLC14A2	TRUE	FALSE
chr18	45632349	G	A	ENST00000255226	ENSG00000132874	SLC14A2	TRUE	FALSE
chr18	45632349	G	C	ENST00000255226	ENSG00000132874	SLC14A2	TRUE	FALSE
chr18	45632349	G	T	ENST00000255226	ENSG00000132874	SLC14A2	TRUE	FALSE
chr18	45632364	C	A	ENST00000255226	ENSG00000132874	SLC14A2	TRUE	TRUE
chr18	45632364	C	G	ENST00000255226	ENSG00000132874	SLC14A2	TRUE	TRUE
chr18	45632366	G	T	ENST00000255226	ENSG00000132874	SLC14A2	TRUE	TRUE
chr18	45632380	C	A	ENST00000255226	ENSG00000132874	SLC14A2	TRUE	TRUE
chr18	45632380	C	G	ENST00000255226	ENSG00000132874	SLC14A2	TRUE	TRUE
chr18	45632396	G	T	ENST00000255226	ENSG00000132874	SLC14A2	TRUE	TRUE
chr18	45632418	C	A	ENST00000255226	ENSG00000132874	SLC14A2	TRUE	TRUE
chr18	45632420	G	T	ENST00000255226	ENSG00000132874	SLC14A2	TRUE	TRUE
chr18	45632423	A	T	ENST00000255226	ENSG00000132874	SLC14A2	TRUE	TRUE
chr18	45632427	T	A	ENST00000255226	ENSG00000132874	SLC14A2	TRUE	TRUE
chr18	45632427	T	G	ENST00000255226	ENSG00000132874	SLC14A2	TRUE	TRUE
chr18	45632434	C	A	ENST00000255226	ENSG00000132874	SLC14A2	TRUE	TRUE
chr18	45632434	C	G	ENST00000255226	ENSG00000132874	SLC14A2	TRUE	TRUE
chr18	45632437	C	A	ENST00000255226	ENSG00000132874	SLC14A2	TRUE	TRUE
chr18	45632437	C	G	ENST00000255226	ENSG00000132874	SLC14A2	TRUE	TRUE
chr18	45632439	G	A	ENST00000255226	ENSG00000132874	SLC14A2	TRUE	TRUE
chr18	45632440	G	A	ENST00000255226	ENSG00000132874	SLC14A2	TRUE	TRUE
chr18	45632442	G	A	ENST00000255226	ENSG00000132874	SLC14A2	TRUE	TRUE
chr18	45632443	G	A	ENST00000255226	ENSG00000132874	SLC14A2	TRUE	TRUE
chr18	45632479	G	A	ENST00000255226	ENSG00000132874	SLC14A2	TRUE	FALSE
chr18	45632479	G	C	ENST00000255226	ENSG00000132874	SLC14A2	TRUE	FALSE
chr18	45632479	G	T	ENST00000255226	ENSG00000132874	SLC14A2	TRUE	FALSE
chr18	45632480	T	A	ENST00000255226	ENSG00000132874	SLC14A2	TRUE	FALSE
chr18	45632480	T	C	ENST00000255226	ENSG00000132874	SLC14A2	TRUE	FALSE
chr18	45632480	T	G	ENST00000255226	ENSG00000132874	SLC14A2	TRUE	FALSE
chr18	45636988	A	C	ENST00000255226	ENSG00000132874	SLC14A2	TRUE	FALSE
chr18	45636988	A	G	ENST00000255226	ENSG00000132874	SLC14A2	TRUE	FALSE
chr18	45636988	A	T	ENST00000255226	ENSG00000132874	SLC14A2	TRUE	FALSE
chr18	45636989	G	A	ENST00000255226	ENSG00000132874	SLC14A2	TRUE	FALSE
chr18	45636989	G	C	ENST00000255226	ENSG00000132874	SLC14A2	TRUE	FALSE
chr18	45636989	G	T	ENST00000255226	ENSG00000132874	SLC14A2	TRUE	FALSE
chr18	45636990	C	A	ENST00000255226	ENSG00000132874	SLC14A2	TRUE	TRUE
chr18	45637010	T	A	ENST00000255226	ENSG00000132874	SLC14A2	TRUE	TRUE
chr18	45637027	A	T	ENST00000255226	ENSG00000132874	SLC14A2	TRUE	TRUE
chr18	45637031	G	A	ENST00000255226	ENSG00000132874	SLC14A2	TRUE	TRUE
chr18	45637032	G	A	ENST00000255226	ENSG00000132874	SLC14A2	TRUE	TRUE
chr18	45637076	T	A	ENST00000255226	ENSG00000132874	SLC14A2	TRUE	TRUE
chr18	45637080	C	A	ENST00000255226	ENSG00000132874	SLC14A2	TRUE	TRUE
chr18	45637080	C	G	ENST00000255226	ENSG00000132874	SLC14A2	TRUE	TRUE
chr18	45637101	C	A	ENST00000255226	ENSG00000132874	SLC14A2	TRUE	TRUE
chr18	45637101	C	G	ENST00000255226	ENSG00000132874	SLC14A2	TRUE	TRUE
chr18	45637129	G	T	ENST00000255226	ENSG00000132874	SLC14A2	TRUE	TRUE
chr18	45637142	C	A	ENST00000255226	ENSG00000132874	SLC14A2	TRUE	TRUE
chr18	45637142	C	G	ENST00000255226	ENSG00000132874	SLC14A2	TRUE	TRUE
chr18	45637160	G	A	ENST00000255226	ENSG00000132874	SLC14A2	TRUE	TRUE
chr18	45637161	G	A	ENST00000255226	ENSG00000132874	SLC14A2	TRUE	TRUE
chr18	45637165	G	T	ENST00000255226	ENSG00000132874	SLC14A2	TRUE	TRUE
chr18	45637171	G	T	ENST00000255226	ENSG00000132874	SLC14A2	TRUE	TRUE
chr18	45637183	G	A	ENST00000255226	ENSG00000132874	SLC14A2	TRUE	FALSE
chr18	45637183	G	C	ENST00000255226	ENSG00000132874	SLC14A2	TRUE	FALSE
chr18	45637183	G	T	ENST00000255226	ENSG00000132874	SLC14A2	TRUE	FALSE
chr18	45637184	T	A	ENST00000255226	ENSG00000132874	SLC14A2	TRUE	FALSE
chr18	45637184	T	C	ENST00000255226	ENSG00000132874	SLC14A2	TRUE	FALSE
chr18	45637184	T	G	ENST00000255226	ENSG00000132874	SLC14A2	TRUE	FALSE
chr18	45639744	A	C	ENST00000255226	ENSG00000132874	SLC14A2	TRUE	FALSE
chr18	45639744	A	G	ENST00000255226	ENSG00000132874	SLC14A2	TRUE	FALSE
chr18	45639744	A	T	ENST00000255226	ENSG00000132874	SLC14A2	TRUE	FALSE
chr18	45639745	G	A	ENST00000255226	ENSG00000132874	SLC14A2	TRUE	FALSE
chr18	45639745	G	C	ENST00000255226	ENSG00000132874	SLC14A2	TRUE	FALSE
chr18	45639745	G	T	ENST00000255226	ENSG00000132874	SLC14A2	TRUE	FALSE
chr18	45639750	T	A	ENST00000255226	ENSG00000132874	SLC14A2	TRUE	TRUE
chr18	45639750	T	G	ENST00000255226	ENSG00000132874	SLC14A2	TRUE	TRUE
chr18	45639752	C	T	ENST00000255226	ENSG00000132874	SLC14A2	TRUE	TRUE
chr18	45639776	C	T	ENST00000255226	ENSG00000132874	SLC14A2	TRUE	TRUE
chr18	45639784	T	A	ENST00000255226	ENSG00000132874	SLC14A2	TRUE	TRUE
chr18	45639784	T	G	ENST00000255226	ENSG00000132874	SLC14A2	TRUE	TRUE
chr18	45639790	T	A	ENST00000255226	ENSG00000132874	SLC14A2	TRUE	TRUE
chr18	45639801	G	A	ENST00000255226	ENSG00000132874	SLC14A2	TRUE	TRUE
chr18	45639802	G	A	ENST00000255226	ENSG00000132874	SLC14A2	TRUE	TRUE
chr18	45639840	C	A	ENST00000255226	ENSG00000132874	SLC14A2	TRUE	TRUE
chr18	45639853	C	A	ENST00000255226	ENSG00000132874	SLC14A2	TRUE	TRUE
chr18	45639855	T	A	ENST00000255226	ENSG00000132874	SLC14A2	TRUE	TRUE
chr18	45639873	C	A	ENST00000255226	ENSG00000132874	SLC14A2	TRUE	TRUE
chr18	45639873	C	G	ENST00000255226	ENSG00000132874	SLC14A2	TRUE	TRUE
chr18	45639894	G	A	ENST00000255226	ENSG00000132874	SLC14A2	TRUE	FALSE
chr18	45639894	G	C	ENST00000255226	ENSG00000132874	SLC14A2	TRUE	FALSE
chr18	45639894	G	T	ENST00000255226	ENSG00000132874	SLC14A2	TRUE	FALSE
chr18	45639895	T	A	ENST00000255226	ENSG00000132874	SLC14A2	TRUE	FALSE
chr18	45639895	T	C	ENST00000255226	ENSG00000132874	SLC14A2	TRUE	FALSE
chr18	45639895	T	G	ENST00000255226	ENSG00000132874	SLC14A2	TRUE	FALSE
chr18	45641207	A	C	ENST00000255226	ENSG00000132874	SLC14A2	TRUE	FALSE
chr18	45641207	A	G	ENST00000255226	ENSG00000132874	SLC14A2	TRUE	FALSE
chr18	45641207	A	T	ENST00000255226	ENSG00000132874	SLC14A2	TRUE	FALSE
chr18	45641208	G	A	ENST00000255226	ENSG00000132874	SLC14A2	TRUE	FALSE
chr18	45641208	G	C	ENST00000255226	ENSG00000132874	SLC14A2	TRUE	FALSE
chr18	45641208	G	T	ENST00000255226	ENSG00000132874	SLC14A2	TRUE	FALSE
chr18	45641215	C	A	ENST00000255226	ENSG00000132874	SLC14A2	TRUE	TRUE
chr18	45641215	C	G	ENST00000255226	ENSG00000132874	SLC14A2	TRUE	TRUE
chr18	45641232	G	T	ENST00000255226	ENSG00000132874	SLC14A2	TRUE	TRUE
chr18	45641243	C	A	ENST00000255226	ENSG00000132874	SLC14A2	TRUE	TRUE
chr18	45641243	C	G	ENST00000255226	ENSG00000132874	SLC14A2	TRUE	TRUE
chr18	45641254	G	A	ENST00000255226	ENSG00000132874	SLC14A2	TRUE	TRUE
chr18	45641255	G	A	ENST00000255226	ENSG00000132874	SLC14A2	TRUE	TRUE
chr18	45641261	C	A	ENST00000255226	ENSG00000132874	SLC14A2	TRUE	TRUE
chr18	45641261	C	G	ENST00000255226	ENSG00000132874	SLC14A2	TRUE	TRUE
chr18	45641267	C	A	ENST00000255226	ENSG00000132874	SLC14A2	TRUE	TRUE
chr18	45641279	C	A	ENST00000255226	ENSG00000132874	SLC14A2	TRUE	TRUE
chr18	45641289	G	T	ENST00000255226	ENSG00000132874	SLC14A2	TRUE	TRUE
chr18	45641303	T	A	ENST00000255226	ENSG00000132874	SLC14A2	TRUE	TRUE
chr18	45641303	T	G	ENST00000255226	ENSG00000132874	SLC14A2	TRUE	TRUE
chr18	45641314	G	A	ENST00000255226	ENSG00000132874	SLC14A2	TRUE	TRUE
chr18	45641315	G	A	ENST00000255226	ENSG00000132874	SLC14A2	TRUE	TRUE
chr18	45641316	C	T	ENST00000255226	ENSG00000132874	SLC14A2	TRUE	TRUE
chr18	45641342	T	A	ENST00000255226	ENSG00000132874	SLC14A2	TRUE	TRUE
chr18	45641344	G	A	ENST00000255226	ENSG00000132874	SLC14A2	TRUE	FALSE
chr18	45641344	G	C	ENST00000255226	ENSG00000132874	SLC14A2	TRUE	FALSE
chr18	45641344	G	T	ENST00000255226	ENSG00000132874	SLC14A2	TRUE	FALSE
chr18	45641345	T	A	ENST00000255226	ENSG00000132874	SLC14A2	TRUE	FALSE
chr18	45641345	T	C	ENST00000255226	ENSG00000132874	SLC14A2	TRUE	FALSE
chr18	45641345	T	G	ENST00000255226	ENSG00000132874	SLC14A2	TRUE	FALSE
chr18	45643130	A	C	ENST00000255226	ENSG00000132874	SLC14A2	TRUE	FALSE
chr18	45643130	A	G	ENST00000255226	ENSG00000132874	SLC14A2	TRUE	FALSE
chr18	45643130	A	T	ENST00000255226	ENSG00000132874	SLC14A2	TRUE	FALSE
chr18	45643131	G	A	ENST00000255226	ENSG00000132874	SLC14A2	TRUE	FALSE
chr18	45643131	G	C	ENST00000255226	ENSG00000132874	SLC14A2	TRUE	FALSE
chr18	45643131	G	T	ENST00000255226	ENSG00000132874	SLC14A2	TRUE	FALSE
chr18	45643142	T	A	ENST00000255226	ENSG00000132874	SLC14A2	TRUE	TRUE
chr18	45643148	C	A	ENST00000255226	ENSG00000132874	SLC14A2	TRUE	TRUE
chr18	45643148	C	G	ENST00000255226	ENSG00000132874	SLC14A2	TRUE	TRUE
chr18	45643152	G	T	ENST00000255226	ENSG00000132874	SLC14A2	TRUE	TRUE
chr18	45643177	C	A	ENST00000255226	ENSG00000132874	SLC14A2	TRUE	TRUE
chr18	45643177	C	G	ENST00000255226	ENSG00000132874	SLC14A2	TRUE	TRUE
chr18	45643182	G	A	ENST00000255226	ENSG00000132874	SLC14A2	TRUE	FALSE
chr18	45643182	G	C	ENST00000255226	ENSG00000132874	SLC14A2	TRUE	FALSE
chr18	45643182	G	T	ENST00000255226	ENSG00000132874	SLC14A2	TRUE	FALSE
chr18	45643183	T	A	ENST00000255226	ENSG00000132874	SLC14A2	TRUE	FALSE
chr18	45643183	T	C	ENST00000255226	ENSG00000132874	SLC14A2	TRUE	FALSE
chr18	45643183	T	G	ENST00000255226	ENSG00000132874	SLC14A2	TRUE	FALSE
chr18	45643984	A	C	ENST00000255226	ENSG00000132874	SLC14A2	TRUE	FALSE
chr18	45643984	A	G	ENST00000255226	ENSG00000132874	SLC14A2	TRUE	FALSE
chr18	45643984	A	T	ENST00000255226	ENSG00000132874	SLC14A2	TRUE	FALSE
chr18	45643985	G	A	ENST00000255226	ENSG00000132874	SLC14A2	TRUE	FALSE
chr18	45643985	G	C	ENST00000255226	ENSG00000132874	SLC14A2	TRUE	FALSE
chr18	45643985	G	T	ENST00000255226	ENSG00000132874	SLC14A2	TRUE	FALSE
chr18	45644008	G	A	ENST00000255226	ENSG00000132874	SLC14A2	TRUE	TRUE
chr18	45644009	G	A	ENST00000255226	ENSG00000132874	SLC14A2	TRUE	TRUE
chr18	45644018	C	A	ENST00000255226	ENSG00000132874	SLC14A2	TRUE	TRUE
chr18	45644070	A	T	ENST00000255226	ENSG00000132874	SLC14A2	TRUE	TRUE
chr18	45644085	A	T	ENST00000255226	ENSG00000132874	SLC14A2	TRUE	TRUE
chr18	45644096	C	A	ENST00000255226	ENSG00000132874	SLC14A2	TRUE	TRUE
chr18	45644096	C	G	ENST00000255226	ENSG00000132874	SLC14A2	TRUE	TRUE
chr18	45644100	G	T	ENST00000255226	ENSG00000132874	SLC14A2	TRUE	TRUE
chr18	45644117	C	A	ENST00000255226	ENSG00000132874	SLC14A2	TRUE	TRUE
chr18	45644117	C	G	ENST00000255226	ENSG00000132874	SLC14A2	TRUE	TRUE
chr18	45644120	C	A	ENST00000255226	ENSG00000132874	SLC14A2	TRUE	TRUE
chr18	45644120	C	G	ENST00000255226	ENSG00000132874	SLC14A2	TRUE	TRUE
chr18	45644130	A	T	ENST00000255226	ENSG00000132874	SLC14A2	TRUE	TRUE
chr18	45644139	G	T	ENST00000255226	ENSG00000132874	SLC14A2	TRUE	TRUE
chr18	45644142	G	T	ENST00000255226	ENSG00000132874	SLC14A2	TRUE	TRUE
chr18	45644145	G	T	ENST00000255226	ENSG00000132874	SLC14A2	TRUE	TRUE
chr18	45644148	A	T	ENST00000255226	ENSG00000132874	SLC14A2	TRUE	TRUE
chr18	45644160	G	T	ENST00000255226	ENSG00000132874	SLC14A2	TRUE	TRUE
chr18	45644161	G	A	ENST00000255226	ENSG00000132874	SLC14A2	FALSE	FALSE
chr18	45644161	G	C	ENST00000255226	ENSG00000132874	SLC14A2	FALSE	FALSE
chr18	45644161	G	T	ENST00000255226	ENSG00000132874	SLC14A2	FALSE	FALSE
chr18	45644162	T	A	ENST00000255226	ENSG00000132874	SLC14A2	FALSE	FALSE
chr18	45644162	T	C	ENST00000255226	ENSG00000132874	SLC14A2	FALSE	FALSE
chr18	45644162	T	G	ENST00000255226	ENSG00000132874	SLC14A2	FALSE	FALSE
chr18	45663783	A	C	ENST00000255226	ENSG00000132874	SLC14A2	FALSE	FALSE
chr18	45663783	A	G	ENST00000255226	ENSG00000132874	SLC14A2	FALSE	FALSE
chr18	45663783	A	T	ENST00000255226	ENSG00000132874	SLC14A2	FALSE	FALSE
chr18	45663784	G	A	ENST00000255226	ENSG00000132874	SLC14A2	FALSE	FALSE
chr18	45663784	G	C	ENST00000255226	ENSG00000132874	SLC14A2	FALSE	FALSE
chr18	45663784	G	T	ENST00000255226	ENSG00000132874	SLC14A2	FALSE	FALSE
chr18	45663796	G	T	ENST00000255226	ENSG00000132874	SLC14A2	TRUE	TRUE
chr18	45663820	A	T	ENST00000255226	ENSG00000132874	SLC14A2	TRUE	TRUE
chr18	45663826	G	T	ENST00000255226	ENSG00000132874	SLC14A2	TRUE	TRUE
chr18	45663829	G	T	ENST00000255226	ENSG00000132874	SLC14A2	TRUE	TRUE
chr18	45663836	C	A	ENST00000255226	ENSG00000132874	SLC14A2	TRUE	TRUE
chr18	45663838	G	T	ENST00000255226	ENSG00000132874	SLC14A2	TRUE	TRUE
chr18	45663853	A	T	ENST00000255226	ENSG00000132874	SLC14A2	TRUE	TRUE
chr18	45663877	G	T	ENST00000255226	ENSG00000132874	SLC14A2	TRUE	TRUE
chr18	45663881	G	A	ENST00000255226	ENSG00000132874	SLC14A2	TRUE	TRUE
chr18	45663882	G	A	ENST00000255226	ENSG00000132874	SLC14A2	TRUE	TRUE
chr18	45663884	C	A	ENST00000255226	ENSG00000132874	SLC14A2	TRUE	TRUE
chr18	45663884	C	G	ENST00000255226	ENSG00000132874	SLC14A2	TRUE	TRUE
chr18	45663904	A	T	ENST00000255226	ENSG00000132874	SLC14A2	TRUE	TRUE
chr18	45663908	G	A	ENST00000255226	ENSG00000132874	SLC14A2	FALSE	FALSE
chr18	45663908	G	C	ENST00000255226	ENSG00000132874	SLC14A2	FALSE	FALSE
chr18	45663908	G	T	ENST00000255226	ENSG00000132874	SLC14A2	FALSE	FALSE
chr18	45663909	T	A	ENST00000255226	ENSG00000132874	SLC14A2	FALSE	FALSE
chr18	45663909	T	C	ENST00000255226	ENSG00000132874	SLC14A2	FALSE	FALSE
chr18	45663909	T	G	ENST00000255226	ENSG00000132874	SLC14A2	FALSE	FALSE
chr18	45666135	A	C	ENST00000255226	ENSG00000132874	SLC14A2	TRUE	FALSE
chr18	45666135	A	G	ENST00000255226	ENSG00000132874	SLC14A2	TRUE	FALSE
chr18	45666135	A	T	ENST00000255226	ENSG00000132874	SLC14A2	TRUE	FALSE
chr18	45666136	G	A	ENST00000255226	ENSG00000132874	SLC14A2	TRUE	FALSE
chr18	45666136	G	C	ENST00000255226	ENSG00000132874	SLC14A2	TRUE	FALSE
chr18	45666136	G	T	ENST00000255226	ENSG00000132874	SLC14A2	TRUE	FALSE
chr18	45666142	G	T	ENST00000255226	ENSG00000132874	SLC14A2	TRUE	TRUE
chr18	45666145	A	T	ENST00000255226	ENSG00000132874	SLC14A2	TRUE	TRUE
chr18	45666151	G	T	ENST00000255226	ENSG00000132874	SLC14A2	TRUE	TRUE
chr18	45666157	C	T	ENST00000255226	ENSG00000132874	SLC14A2	TRUE	TRUE
chr18	45666160	G	T	ENST00000255226	ENSG00000132874	SLC14A2	TRUE	TRUE
chr18	45666163	A	T	ENST00000255226	ENSG00000132874	SLC14A2	TRUE	TRUE
chr18	45666166	C	T	ENST00000255226	ENSG00000132874	SLC14A2	TRUE	TRUE
chr18	45666172	A	T	ENST00000255226	ENSG00000132874	SLC14A2	TRUE	TRUE
chr18	45666189	T	A	ENST00000255226	ENSG00000132874	SLC14A2	TRUE	TRUE
chr18	45666189	T	G	ENST00000255226	ENSG00000132874	SLC14A2	TRUE	TRUE
chr18	45666190	C	T	ENST00000255226	ENSG00000132874	SLC14A2	TRUE	TRUE
chr18	45666195	C	A	ENST00000255226	ENSG00000132874	SLC14A2	TRUE	TRUE
chr18	45666195	C	G	ENST00000255226	ENSG00000132874	SLC14A2	TRUE	TRUE
chr18	45666199	A	T	ENST00000255226	ENSG00000132874	SLC14A2	TRUE	TRUE
chr18	45666211	G	T	ENST00000255226	ENSG00000132874	SLC14A2	TRUE	TRUE
chr18	45666220	G	A	ENST00000255226	ENSG00000132874	SLC14A2	TRUE	FALSE
chr18	45666220	G	C	ENST00000255226	ENSG00000132874	SLC14A2	TRUE	FALSE
chr18	45666220	G	T	ENST00000255226	ENSG00000132874	SLC14A2	TRUE	FALSE
chr18	45666221	T	A	ENST00000255226	ENSG00000132874	SLC14A2	TRUE	FALSE
chr18	45666221	T	C	ENST00000255226	ENSG00000132874	SLC14A2	TRUE	FALSE
chr18	45666221	T	G	ENST00000255226	ENSG00000132874	SLC14A2	TRUE	FALSE
chr18	45666933	A	C	ENST00000255226	ENSG00000132874	SLC14A2	TRUE	FALSE
chr18	45666933	A	G	ENST00000255226	ENSG00000132874	SLC14A2	TRUE	FALSE
chr18	45666933	A	T	ENST00000255226	ENSG00000132874	SLC14A2	TRUE	FALSE
chr18	45666934	G	A	ENST00000255226	ENSG00000132874	SLC14A2	TRUE	FALSE
chr18	45666934	G	C	ENST00000255226	ENSG00000132874	SLC14A2	TRUE	FALSE
chr18	45666934	G	T	ENST00000255226	ENSG00000132874	SLC14A2	TRUE	FALSE
chr18	45666950	G	T	ENST00000255226	ENSG00000132874	SLC14A2	TRUE	TRUE
chr18	45666953	G	T	ENST00000255226	ENSG00000132874	SLC14A2	TRUE	TRUE
chr18	45666962	G	T	ENST00000255226	ENSG00000132874	SLC14A2	TRUE	TRUE
chr18	45666968	A	T	ENST00000255226	ENSG00000132874	SLC14A2	TRUE	TRUE
chr18	45666974	G	T	ENST00000255226	ENSG00000132874	SLC14A2	TRUE	TRUE
chr18	45666989	A	T	ENST00000255226	ENSG00000132874	SLC14A2	TRUE	TRUE
chr18	45666999	G	A	ENST00000255226	ENSG00000132874	SLC14A2	TRUE	TRUE
chr18	45667000	G	A	ENST00000255226	ENSG00000132874	SLC14A2	TRUE	TRUE
chr18	45667028	A	T	ENST00000255226	ENSG00000132874	SLC14A2	TRUE	TRUE
chr18	45667040	A	T	ENST00000255226	ENSG00000132874	SLC14A2	TRUE	TRUE
chr18	45667054	C	A	ENST00000255226	ENSG00000132874	SLC14A2	TRUE	TRUE
chr18	45667054	C	G	ENST00000255226	ENSG00000132874	SLC14A2	TRUE	TRUE
chr18	45667061	G	T	ENST00000255226	ENSG00000132874	SLC14A2	TRUE	TRUE
chr18	45667064	G	T	ENST00000255226	ENSG00000132874	SLC14A2	TRUE	TRUE
chr18	45667070	A	T	ENST00000255226	ENSG00000132874	SLC14A2	TRUE	TRUE
chr18	45667073	G	T	ENST00000255226	ENSG00000132874	SLC14A2	TRUE	TRUE
chr18	45667078	T	A	ENST00000255226	ENSG00000132874	SLC14A2	TRUE	TRUE
chr18	45667079	G	T	ENST00000255226	ENSG00000132874	SLC14A2	TRUE	TRUE
chr18	45667082	G	T	ENST00000255226	ENSG00000132874	SLC14A2	TRUE	TRUE
chr18	45667085	G	T	ENST00000255226	ENSG00000132874	SLC14A2	TRUE	TRUE
chr18	45667091	A	T	ENST00000255226	ENSG00000132874	SLC14A2	TRUE	TRUE
chr18	45667095	G	A	ENST00000255226	ENSG00000132874	SLC14A2	TRUE	FALSE
chr18	45667095	G	C	ENST00000255226	ENSG00000132874	SLC14A2	TRUE	FALSE
chr18	45667095	G	T	ENST00000255226	ENSG00000132874	SLC14A2	TRUE	FALSE
chr18	45667096	T	A	ENST00000255226	ENSG00000132874	SLC14A2	TRUE	FALSE
chr18	45667096	T	C	ENST00000255226	ENSG00000132874	SLC14A2	TRUE	FALSE
chr18	45667096	T	G	ENST00000255226	ENSG00000132874	SLC14A2	TRUE	FALSE
chr18	45667831	A	C	ENST00000255226	ENSG00000132874	SLC14A2	TRUE	FALSE
chr18	45667831	A	G	ENST00000255226	ENSG00000132874	SLC14A2	TRUE	FALSE
chr18	45667831	A	T	ENST00000255226	ENSG00000132874	SLC14A2	TRUE	FALSE
chr18	45667832	G	A	ENST00000255226	ENSG00000132874	SLC14A2	TRUE	FALSE
chr18	45667832	G	C	ENST00000255226	ENSG00000132874	SLC14A2	TRUE	FALSE
chr18	45667832	G	T	ENST00000255226	ENSG00000132874	SLC14A2	TRUE	FALSE
chr18	45667835	A	T	ENST00000255226	ENSG00000132874	SLC14A2	TRUE	TRUE
chr18	45667850	C	T	ENST00000255226	ENSG00000132874	SLC14A2	TRUE	TRUE
chr18	45667863	G	A	ENST00000255226	ENSG00000132874	SLC14A2	TRUE	TRUE
chr18	45667864	G	A	ENST00000255226	ENSG00000132874	SLC14A2	TRUE	TRUE
chr18	45667871	C	T	ENST00000255226	ENSG00000132874	SLC14A2	TRUE	TRUE
chr18	45667883	C	T	ENST00000255226	ENSG00000132874	SLC14A2	TRUE	TRUE
chr18	45667943	C	T	ENST00000255226	ENSG00000132874	SLC14A2	TRUE	TRUE
chr18	45667953	G	A	ENST00000255226	ENSG00000132874	SLC14A2	TRUE	TRUE
chr18	45667954	G	A	ENST00000255226	ENSG00000132874	SLC14A2	TRUE	TRUE
chr18	45667956	G	A	ENST00000255226	ENSG00000132874	SLC14A2	TRUE	TRUE
chr18	45667957	G	A	ENST00000255226	ENSG00000132874	SLC14A2	TRUE	TRUE
chr18	45667965	C	A	ENST00000255226	ENSG00000132874	SLC14A2	TRUE	TRUE
chr18	45667965	C	G	ENST00000255226	ENSG00000132874	SLC14A2	TRUE	TRUE
chr18	45667972	C	A	ENST00000255226	ENSG00000132874	SLC14A2	TRUE	TRUE
chr18	45667995	T	A	ENST00000255226	ENSG00000132874	SLC14A2	TRUE	TRUE
chr18	45668015	C	T	ENST00000255226	ENSG00000132874	SLC14A2	TRUE	TRUE
chr18	45668021	A	T	ENST00000255226	ENSG00000132874	SLC14A2	TRUE	TRUE
chr18	45668023	G	A	ENST00000255226	ENSG00000132874	SLC14A2	TRUE	FALSE
chr18	45668023	G	C	ENST00000255226	ENSG00000132874	SLC14A2	TRUE	FALSE
chr18	45668023	G	T	ENST00000255226	ENSG00000132874	SLC14A2	TRUE	FALSE
chr18	45668024	T	A	ENST00000255226	ENSG00000132874	SLC14A2	TRUE	FALSE
chr18	45668024	T	C	ENST00000255226	ENSG00000132874	SLC14A2	TRUE	FALSE
chr18	45668024	T	G	ENST00000255226	ENSG00000132874	SLC14A2	TRUE	FALSE
chr18	45668347	A	C	ENST00000255226	ENSG00000132874	SLC14A2	TRUE	FALSE
chr18	45668347	A	G	ENST00000255226	ENSG00000132874	SLC14A2	TRUE	FALSE
chr18	45668347	A	T	ENST00000255226	ENSG00000132874	SLC14A2	TRUE	FALSE
chr18	45668348	G	A	ENST00000255226	ENSG00000132874	SLC14A2	TRUE	FALSE
chr18	45668348	G	C	ENST00000255226	ENSG00000132874	SLC14A2	TRUE	FALSE
chr18	45668348	G	T	ENST00000255226	ENSG00000132874	SLC14A2	TRUE	FALSE
chr18	45668351	C	A	ENST00000255226	ENSG00000132874	SLC14A2	TRUE	TRUE
chr18	45668365	G	T	ENST00000255226	ENSG00000132874	SLC14A2	TRUE	TRUE
chr18	45668379	C	A	ENST00000255226	ENSG00000132874	SLC14A2	TRUE	TRUE
chr18	45668379	C	G	ENST00000255226	ENSG00000132874	SLC14A2	TRUE	TRUE
chr18	45668417	C	A	ENST00000255226	ENSG00000132874	SLC14A2	TRUE	TRUE
chr18	45668417	C	G	ENST00000255226	ENSG00000132874	SLC14A2	TRUE	TRUE
chr18	45668422	A	T	ENST00000255226	ENSG00000132874	SLC14A2	TRUE	TRUE
chr18	45668433	C	A	ENST00000255226	ENSG00000132874	SLC14A2	TRUE	TRUE
chr18	45668433	C	G	ENST00000255226	ENSG00000132874	SLC14A2	TRUE	TRUE
chr18	45668436	C	A	ENST00000255226	ENSG00000132874	SLC14A2	TRUE	TRUE
chr18	45668436	C	G	ENST00000255226	ENSG00000132874	SLC14A2	TRUE	TRUE
chr18	45668438	G	A	ENST00000255226	ENSG00000132874	SLC14A2	TRUE	TRUE
chr18	45668439	G	A	ENST00000255226	ENSG00000132874	SLC14A2	TRUE	TRUE
chr18	45668441	G	A	ENST00000255226	ENSG00000132874	SLC14A2	TRUE	TRUE
chr18	45668442	G	A	ENST00000255226	ENSG00000132874	SLC14A2	TRUE	TRUE
chr18	45668447	T	A	ENST00000255226	ENSG00000132874	SLC14A2	TRUE	TRUE
chr18	45668478	G	A	ENST00000255226	ENSG00000132874	SLC14A2	TRUE	FALSE
chr18	45668478	G	C	ENST00000255226	ENSG00000132874	SLC14A2	TRUE	FALSE
chr18	45668478	G	T	ENST00000255226	ENSG00000132874	SLC14A2	TRUE	FALSE
chr18	45668479	T	A	ENST00000255226	ENSG00000132874	SLC14A2	TRUE	FALSE
chr18	45668479	T	C	ENST00000255226	ENSG00000132874	SLC14A2	TRUE	FALSE
chr18	45668479	T	G	ENST00000255226	ENSG00000132874	SLC14A2	TRUE	FALSE
chr18	45669304	A	C	ENST00000255226	ENSG00000132874	SLC14A2	TRUE	FALSE
chr18	45669304	A	G	ENST00000255226	ENSG00000132874	SLC14A2	TRUE	FALSE
chr18	45669304	A	T	ENST00000255226	ENSG00000132874	SLC14A2	TRUE	FALSE
chr18	45669305	G	A	ENST00000255226	ENSG00000132874	SLC14A2	TRUE	FALSE
chr18	45669305	G	C	ENST00000255226	ENSG00000132874	SLC14A2	TRUE	FALSE
chr18	45669305	G	T	ENST00000255226	ENSG00000132874	SLC14A2	TRUE	FALSE
chr18	45669306	C	A	ENST00000255226	ENSG00000132874	SLC14A2	TRUE	TRUE
chr18	45669343	A	T	ENST00000255226	ENSG00000132874	SLC14A2	TRUE	TRUE
chr18	45669347	G	A	ENST00000255226	ENSG00000132874	SLC14A2	TRUE	TRUE
chr18	45669348	G	A	ENST00000255226	ENSG00000132874	SLC14A2	TRUE	TRUE
chr18	45669392	T	A	ENST00000255226	ENSG00000132874	SLC14A2	TRUE	TRUE
chr18	45669396	C	A	ENST00000255226	ENSG00000132874	SLC14A2	TRUE	TRUE
chr18	45669396	C	G	ENST00000255226	ENSG00000132874	SLC14A2	TRUE	TRUE
chr18	45669417	C	A	ENST00000255226	ENSG00000132874	SLC14A2	TRUE	TRUE
chr18	45669417	C	G	ENST00000255226	ENSG00000132874	SLC14A2	TRUE	TRUE
chr18	45669445	C	T	ENST00000255226	ENSG00000132874	SLC14A2	TRUE	TRUE
chr18	45669476	G	A	ENST00000255226	ENSG00000132874	SLC14A2	TRUE	TRUE
chr18	45669477	G	A	ENST00000255226	ENSG00000132874	SLC14A2	TRUE	TRUE
chr18	45669479	C	A	ENST00000255226	ENSG00000132874	SLC14A2	TRUE	TRUE
chr18	45669479	C	G	ENST00000255226	ENSG00000132874	SLC14A2	TRUE	TRUE
chr18	45669481	G	T	ENST00000255226	ENSG00000132874	SLC14A2	TRUE	TRUE
chr18	45669487	C	T	ENST00000255226	ENSG00000132874	SLC14A2	TRUE	TRUE
chr18	45669497	T	A	ENST00000255226	ENSG00000132874	SLC14A2	TRUE	TRUE
chr18	45669499	G	A	ENST00000255226	ENSG00000132874	SLC14A2	TRUE	FALSE
chr18	45669499	G	C	ENST00000255226	ENSG00000132874	SLC14A2	TRUE	FALSE
chr18	45669499	G	T	ENST00000255226	ENSG00000132874	SLC14A2	TRUE	FALSE
chr18	45669500	T	A	ENST00000255226	ENSG00000132874	SLC14A2	TRUE	FALSE
chr18	45669500	T	C	ENST00000255226	ENSG00000132874	SLC14A2	TRUE	FALSE
chr18	45669500	T	G	ENST00000255226	ENSG00000132874	SLC14A2	TRUE	FALSE
chr18	45672898	A	C	ENST00000255226	ENSG00000132874	SLC14A2	FALSE	FALSE
chr18	45672898	A	G	ENST00000255226	ENSG00000132874	SLC14A2	FALSE	FALSE
chr18	45672898	A	T	ENST00000255226	ENSG00000132874	SLC14A2	FALSE	FALSE
chr18	45672899	G	A	ENST00000255226	ENSG00000132874	SLC14A2	FALSE	FALSE
chr18	45672899	G	C	ENST00000255226	ENSG00000132874	SLC14A2	FALSE	FALSE
chr18	45672899	G	T	ENST00000255226	ENSG00000132874	SLC14A2	FALSE	FALSE
chr18	45672904	T	A	ENST00000255226	ENSG00000132874	SLC14A2	TRUE	TRUE
chr18	45672906	A	T	ENST00000255226	ENSG00000132874	SLC14A2	TRUE	TRUE
chr18	45672921	G	T	ENST00000255226	ENSG00000132874	SLC14A2	TRUE	TRUE
chr18	45672930	C	T	ENST00000255226	ENSG00000132874	SLC14A2	TRUE	TRUE
chr18	45672938	C	A	ENST00000255226	ENSG00000132874	SLC14A2	TRUE	TRUE
chr18	45672938	C	G	ENST00000255226	ENSG00000132874	SLC14A2	TRUE	TRUE
chr18	45672944	T	A	ENST00000255226	ENSG00000132874	SLC14A2	TRUE	TRUE
chr18	45672955	G	A	ENST00000255226	ENSG00000132874	SLC14A2	TRUE	TRUE
chr18	45672956	G	A	ENST00000255226	ENSG00000132874	SLC14A2	TRUE	TRUE
chr18	45672960	G	T	ENST00000255226	ENSG00000132874	SLC14A2	TRUE	TRUE
chr18	45672994	C	A	ENST00000255226	ENSG00000132874	SLC14A2	TRUE	TRUE
chr18	45672994	C	G	ENST00000255226	ENSG00000132874	SLC14A2	TRUE	TRUE
chr18	45673007	C	A	ENST00000255226	ENSG00000132874	SLC14A2	TRUE	TRUE
chr18	45673009	T	A	ENST00000255226	ENSG00000132874	SLC14A2	TRUE	TRUE
chr18	45673023	G	T	ENST00000255226	ENSG00000132874	SLC14A2	TRUE	TRUE
chr18	45673048	G	A	ENST00000255226	ENSG00000132874	SLC14A2	FALSE	FALSE
chr18	45673048	G	C	ENST00000255226	ENSG00000132874	SLC14A2	FALSE	FALSE
chr18	45673048	G	T	ENST00000255226	ENSG00000132874	SLC14A2	FALSE	FALSE
chr18	45673049	T	A	ENST00000255226	ENSG00000132874	SLC14A2	FALSE	FALSE
chr18	45673049	T	C	ENST00000255226	ENSG00000132874	SLC14A2	FALSE	FALSE
chr18	45673049	T	G	ENST00000255226	ENSG00000132874	SLC14A2	FALSE	FALSE
chr18	45673681	A	C	ENST00000255226	ENSG00000132874	SLC14A2	TRUE	FALSE
chr18	45673681	A	G	ENST00000255226	ENSG00000132874	SLC14A2	TRUE	FALSE
chr18	45673681	A	T	ENST00000255226	ENSG00000132874	SLC14A2	TRUE	FALSE
chr18	45673682	G	A	ENST00000255226	ENSG00000132874	SLC14A2	TRUE	FALSE
chr18	45673682	G	C	ENST00000255226	ENSG00000132874	SLC14A2	TRUE	FALSE
chr18	45673682	G	T	ENST00000255226	ENSG00000132874	SLC14A2	TRUE	FALSE
chr18	45673717	C	A	ENST00000255226	ENSG00000132874	SLC14A2	TRUE	TRUE
chr18	45673717	C	G	ENST00000255226	ENSG00000132874	SLC14A2	TRUE	TRUE
chr18	45673729	T	A	ENST00000255226	ENSG00000132874	SLC14A2	TRUE	TRUE
chr18	45673753	C	A	ENST00000255226	ENSG00000132874	SLC14A2	TRUE	TRUE
chr18	45673763	G	T	ENST00000255226	ENSG00000132874	SLC14A2	TRUE	TRUE
chr18	45673777	C	A	ENST00000255226	ENSG00000132874	SLC14A2	TRUE	TRUE
chr18	45673777	C	G	ENST00000255226	ENSG00000132874	SLC14A2	TRUE	TRUE
chr18	45673788	G	A	ENST00000255226	ENSG00000132874	SLC14A2	TRUE	TRUE
chr18	45673789	G	A	ENST00000255226	ENSG00000132874	SLC14A2	TRUE	TRUE
chr18	45673790	C	T	ENST00000255226	ENSG00000132874	SLC14A2	TRUE	TRUE
chr18	45673816	C	A	ENST00000255226	ENSG00000132874	SLC14A2	FALSE	FALSE
chr18	45673818	G	A	ENST00000255226	ENSG00000132874	SLC14A2	TRUE	FALSE
chr18	45673818	G	C	ENST00000255226	ENSG00000132874	SLC14A2	TRUE	FALSE
chr18	45673818	G	T	ENST00000255226	ENSG00000132874	SLC14A2	TRUE	FALSE
chr18	45673819	T	A	ENST00000255226	ENSG00000132874	SLC14A2	TRUE	FALSE
chr18	45673819	T	C	ENST00000255226	ENSG00000132874	SLC14A2	TRUE	FALSE
chr18	45673819	T	G	ENST00000255226	ENSG00000132874	SLC14A2	TRUE	FALSE
chr18	45678973	A	C	ENST00000255226	ENSG00000132874	SLC14A2	FALSE	FALSE
chr18	45678973	A	G	ENST00000255226	ENSG00000132874	SLC14A2	FALSE	FALSE
chr18	45678973	A	T	ENST00000255226	ENSG00000132874	SLC14A2	FALSE	FALSE
chr18	45678974	G	A	ENST00000255226	ENSG00000132874	SLC14A2	FALSE	FALSE
chr18	45678974	G	C	ENST00000255226	ENSG00000132874	SLC14A2	FALSE	FALSE
chr18	45678974	G	T	ENST00000255226	ENSG00000132874	SLC14A2	FALSE	FALSE
chr18	45678991	C	A	ENST00000255226	ENSG00000132874	SLC14A2
chr18	45678991	C	G	ENST00000255226	ENSG00000132874	SLC14A2
chr18	45679017	T	A	ENST00000255226	ENSG00000132874	SLC14A2	FALSE	FALSE
chr18	45679017	T	G	ENST00000255226	ENSG00000132874	SLC14A2	FALSE	FALSE
chr18	45679025	G	A	ENST00000255226	ENSG00000132874	SLC14A2	FALSE	FALSE
chr18	45679025	G	C	ENST00000255226	ENSG00000132874	SLC14A2	FALSE	FALSE
chr18	45679025	G	T	ENST00000255226	ENSG00000132874	SLC14A2	FALSE	FALSE
chr18	45679026	T	A	ENST00000255226	ENSG00000132874	SLC14A2	FALSE	FALSE
chr18	45679026	T	C	ENST00000255226	ENSG00000132874	SLC14A2	FALSE	FALSE
chr18	45679026	T	G	ENST00000255226	ENSG00000132874	SLC14A2	FALSE	FALSE
chr18	45682317	A	C	ENST00000255226	ENSG00000132874	SLC14A2	TRUE	FALSE
chr18	45682317	A	G	ENST00000255226	ENSG00000132874	SLC14A2	TRUE	FALSE
chr18	45682317	A	T	ENST00000255226	ENSG00000132874	SLC14A2	TRUE	FALSE
chr18	45682318	G	A	ENST00000255226	ENSG00000132874	SLC14A2	TRUE	FALSE
chr18	45682318	G	C	ENST00000255226	ENSG00000132874	SLC14A2	TRUE	FALSE
chr18	45682318	G	T	ENST00000255226	ENSG00000132874	SLC14A2	TRUE	FALSE
chr18	45682322	G	T	ENST00000255226	ENSG00000132874	SLC14A2	FALSE	FALSE
chr18	45682326	T	A	ENST00000255226	ENSG00000132874	SLC14A2	FALSE	FALSE
chr18	45682336	C	A	ENST00000255226	ENSG00000132874	SLC14A2	FALSE	FALSE
chr18	45682341	G	A	ENST00000255226	ENSG00000132874	SLC14A2	FALSE	FALSE
chr18	45682342	G	A	ENST00000255226	ENSG00000132874	SLC14A2	FALSE	FALSE
chr18	45682351	T	A	ENST00000255226	ENSG00000132874	SLC14A2	FALSE	FALSE
chr18	45682356	C	A	ENST00000255226	ENSG00000132874	SLC14A2	FALSE	FALSE
chr18	45682356	C	G	ENST00000255226	ENSG00000132874	SLC14A2	FALSE	FALSE
chr18	45682402	C	A	ENST00000255226	ENSG00000132874	SLC14A2	FALSE	FALSE
chr18	45682402	C	G	ENST00000255226	ENSG00000132874	SLC14A2	FALSE	FALSE
chr18	45682403	A	T	ENST00000255226	ENSG00000132874	SLC14A2	FALSE	FALSE
chr18	45682418	A	T	ENST00000255226	ENSG00000132874	SLC14A2	FALSE	FALSE
chr18	45682429	C	A	ENST00000255226	ENSG00000132874	SLC14A2	FALSE	FALSE
chr18	45682429	C	G	ENST00000255226	ENSG00000132874	SLC14A2	FALSE	FALSE
chr18	45682433	G	T	ENST00000255226	ENSG00000132874	SLC14A2	FALSE	FALSE
chr18	45682450	C	A	ENST00000255226	ENSG00000132874	SLC14A2	FALSE	FALSE
chr18	45682450	C	G	ENST00000255226	ENSG00000132874	SLC14A2	FALSE	FALSE
chr18	45682453	C	A	ENST00000255226	ENSG00000132874	SLC14A2	FALSE	FALSE
chr18	45682453	C	G	ENST00000255226	ENSG00000132874	SLC14A2	FALSE	FALSE
chr18	45682460	C	T	ENST00000255226	ENSG00000132874	SLC14A2	FALSE	FALSE
chr18	45682463	G	T	ENST00000255226	ENSG00000132874	SLC14A2	FALSE	FALSE
chr18	45682466	A	T	ENST00000255226	ENSG00000132874	SLC14A2	FALSE	FALSE
chr18	45682472	A	T	ENST00000255226	ENSG00000132874	SLC14A2	FALSE	FALSE
chr18	45682482	C	A	ENST00000255226	ENSG00000132874	SLC14A2	FALSE	FALSE
chr18	45682482	C	G	ENST00000255226	ENSG00000132874	SLC14A2	FALSE	FALSE
chr18	45682493	A	T	ENST00000255226	ENSG00000132874	SLC14A2	FALSE	FALSE
chr18	45682498	T	A	ENST00000255226	ENSG00000132874	SLC14A2	FALSE	FALSE
chr18	45682498	T	G	ENST00000255226	ENSG00000132874	SLC14A2	FALSE	FALSE
chr18	45682499	C	T	ENST00000255226	ENSG00000132874	SLC14A2	FALSE	FALSE
chr18	45682507	C	A	ENST00000255226	ENSG00000132874	SLC14A2	FALSE	FALSE
chr18	45682507	C	G	ENST00000255226	ENSG00000132874	SLC14A2	FALSE	FALSE
chr18	45724274	G	A	ENST00000321925	ENSG00000141469	SLC14A1	FALSE	FALSE
chr18	45724274	G	C	ENST00000321925	ENSG00000141469	SLC14A1	FALSE	FALSE
chr18	45724274	G	T	ENST00000321925	ENSG00000141469	SLC14A1	FALSE	FALSE
chr18	45724275	T	A	ENST00000321925	ENSG00000141469	SLC14A1	FALSE	FALSE
chr18	45724275	T	C	ENST00000321925	ENSG00000141469	SLC14A1	FALSE	FALSE
chr18	45724275	T	G	ENST00000321925	ENSG00000141469	SLC14A1	FALSE	FALSE
chr18	45724948	A	C	ENST00000321925	ENSG00000141469	SLC14A1	FALSE	FALSE
chr18	45724948	A	G	ENST00000321925	ENSG00000141469	SLC14A1	FALSE	FALSE
chr18	45724948	A	T	ENST00000321925	ENSG00000141469	SLC14A1	FALSE	FALSE
chr18	45724949	G	A	ENST00000321925	ENSG00000141469	SLC14A1	FALSE	FALSE
chr18	45724949	G	C	ENST00000321925	ENSG00000141469	SLC14A1	FALSE	FALSE
chr18	45724949	G	T	ENST00000321925	ENSG00000141469	SLC14A1	FALSE	FALSE
chr18	45725014	G	A	ENST00000321925	ENSG00000141469	SLC14A1	FALSE	FALSE
chr18	45725014	G	C	ENST00000321925	ENSG00000141469	SLC14A1	FALSE	FALSE
chr18	45725014	G	T	ENST00000321925	ENSG00000141469	SLC14A1	FALSE	FALSE
chr18	45725015	T	A	ENST00000321925	ENSG00000141469	SLC14A1	FALSE	FALSE
chr18	45725015	T	C	ENST00000321925	ENSG00000141469	SLC14A1	FALSE	FALSE
chr18	45725015	T	G	ENST00000321925	ENSG00000141469	SLC14A1	FALSE	FALSE
chr18	45730298	A	C	ENST00000321925	ENSG00000141469	SLC14A1	FALSE	FALSE
chr18	45730298	A	G	ENST00000321925	ENSG00000141469	SLC14A1	FALSE	FALSE
chr18	45730298	A	T	ENST00000321925	ENSG00000141469	SLC14A1	FALSE	FALSE
chr18	45730299	G	A	ENST00000321925	ENSG00000141469	SLC14A1	FALSE	FALSE
chr18	45730299	G	C	ENST00000321925	ENSG00000141469	SLC14A1	FALSE	FALSE
chr18	45730299	G	T	ENST00000321925	ENSG00000141469	SLC14A1	FALSE	FALSE
chr18	45730324	G	T	ENST00000321925	ENSG00000141469	SLC14A1	FALSE	FALSE
chr18	45730345	A	T	ENST00000321925	ENSG00000141469	SLC14A1	FALSE	FALSE
chr18	45730375	G	T	ENST00000321925	ENSG00000141469	SLC14A1	TRUE	FALSE
chr18	45730381	C	T	ENST00000321925	ENSG00000141469	SLC14A1	TRUE	FALSE
chr18	45730388	C	A	ENST00000321925	ENSG00000141469	SLC14A1	TRUE	FALSE
chr18	45730395	T	A	ENST00000321925	ENSG00000141469	SLC14A1	TRUE	TRUE
chr18	45730396	C	T	ENST00000321925	ENSG00000141469	SLC14A1	TRUE	TRUE
chr18	45730402	A	T	ENST00000321925	ENSG00000141469	SLC14A1	TRUE	TRUE
chr18	45730410	C	A	ENST00000321925	ENSG00000141469	SLC14A1	TRUE	TRUE
chr18	45730417	A	T	ENST00000321925	ENSG00000141469	SLC14A1	TRUE	TRUE
chr18	45730431	T	A	ENST00000321925	ENSG00000141469	SLC14A1	TRUE	TRUE
chr18	45730431	T	G	ENST00000321925	ENSG00000141469	SLC14A1	TRUE	TRUE
chr18	45730447	A	T	ENST00000321925	ENSG00000141469	SLC14A1	TRUE	TRUE
chr18	45730450	G	T	ENST00000321925	ENSG00000141469	SLC14A1	TRUE	TRUE
chr18	45730462	C	T	ENST00000321925	ENSG00000141469	SLC14A1	TRUE	TRUE
chr18	45730468	A	T	ENST00000321925	ENSG00000141469	SLC14A1	TRUE	TRUE
chr18	45730472	G	A	ENST00000321925	ENSG00000141469	SLC14A1	FALSE	FALSE
chr18	45730472	G	C	ENST00000321925	ENSG00000141469	SLC14A1	FALSE	FALSE
chr18	45730472	G	T	ENST00000321925	ENSG00000141469	SLC14A1	FALSE	FALSE
chr18	45730473	T	A	ENST00000321925	ENSG00000141469	SLC14A1	FALSE	FALSE
chr18	45730473	T	C	ENST00000321925	ENSG00000141469	SLC14A1	FALSE	FALSE
chr18	45730473	T	G	ENST00000321925	ENSG00000141469	SLC14A1	FALSE	FALSE
chr18	45731013	A	C	ENST00000321925	ENSG00000141469	SLC14A1	TRUE	FALSE
chr18	45731013	A	G	ENST00000321925	ENSG00000141469	SLC14A1	TRUE	FALSE
chr18	45731013	A	T	ENST00000321925	ENSG00000141469	SLC14A1	TRUE	FALSE
chr18	45731014	G	A	ENST00000321925	ENSG00000141469	SLC14A1	TRUE	FALSE
chr18	45731014	G	C	ENST00000321925	ENSG00000141469	SLC14A1	TRUE	FALSE
chr18	45731014	G	T	ENST00000321925	ENSG00000141469	SLC14A1	TRUE	FALSE
chr18	45731017	A	T	ENST00000321925	ENSG00000141469	SLC14A1	TRUE	TRUE
chr18	45731032	C	T	ENST00000321925	ENSG00000141469	SLC14A1	TRUE	TRUE
chr18	45731045	G	A	ENST00000321925	ENSG00000141469	SLC14A1	TRUE	TRUE
chr18	45731046	G	A	ENST00000321925	ENSG00000141469	SLC14A1	TRUE	TRUE
chr18	45731065	C	T	ENST00000321925	ENSG00000141469	SLC14A1	TRUE	TRUE
chr18	45731095	G	T	ENST00000321925	ENSG00000141469	SLC14A1	TRUE	TRUE
chr18	45731113	G	T	ENST00000321925	ENSG00000141469	SLC14A1	TRUE	TRUE
chr18	45731125	C	T	ENST00000321925	ENSG00000141469	SLC14A1	TRUE	TRUE
chr18	45731135	G	A	ENST00000321925	ENSG00000141469	SLC14A1	TRUE	TRUE
chr18	45731136	G	A	ENST00000321925	ENSG00000141469	SLC14A1	TRUE	TRUE
chr18	45731138	G	A	ENST00000321925	ENSG00000141469	SLC14A1	TRUE	TRUE
chr18	45731139	G	A	ENST00000321925	ENSG00000141469	SLC14A1	TRUE	TRUE
chr18	45731153	G	A	ENST00000321925	ENSG00000141469	SLC14A1	TRUE	TRUE
chr18	45731154	G	A	ENST00000321925	ENSG00000141469	SLC14A1	TRUE	TRUE
chr18	45731158	G	T	ENST00000321925	ENSG00000141469	SLC14A1	TRUE	TRUE
chr18	45731189	T	A	ENST00000321925	ENSG00000141469	SLC14A1	TRUE	TRUE
chr18	45731197	C	T	ENST00000321925	ENSG00000141469	SLC14A1	TRUE	TRUE
chr18	45731205	G	A	ENST00000321925	ENSG00000141469	SLC14A1	FALSE	FALSE
chr18	45731205	G	C	ENST00000321925	ENSG00000141469	SLC14A1	FALSE	FALSE
chr18	45731205	G	T	ENST00000321925	ENSG00000141469	SLC14A1	FALSE	FALSE
chr18	45731206	T	A	ENST00000321925	ENSG00000141469	SLC14A1	FALSE	FALSE
chr18	45731206	T	C	ENST00000321925	ENSG00000141469	SLC14A1	FALSE	FALSE
chr18	45731206	T	G	ENST00000321925	ENSG00000141469	SLC14A1	FALSE	FALSE
chr18	45734272	A	C	ENST00000321925	ENSG00000141469	SLC14A1	TRUE	FALSE
chr18	45734272	A	G	ENST00000321925	ENSG00000141469	SLC14A1	TRUE	FALSE
chr18	45734272	A	T	ENST00000321925	ENSG00000141469	SLC14A1	TRUE	FALSE
chr18	45734273	G	A	ENST00000321925	ENSG00000141469	SLC14A1	TRUE	FALSE
chr18	45734273	G	C	ENST00000321925	ENSG00000141469	SLC14A1	TRUE	FALSE
chr18	45734273	G	T	ENST00000321925	ENSG00000141469	SLC14A1	TRUE	FALSE
chr18	45734276	C	A	ENST00000321925	ENSG00000141469	SLC14A1	TRUE	TRUE
chr18	45734276	C	G	ENST00000321925	ENSG00000141469	SLC14A1	TRUE	TRUE
chr18	45734279	T	A	ENST00000321925	ENSG00000141469	SLC14A1	TRUE	TRUE
chr18	45734279	T	G	ENST00000321925	ENSG00000141469	SLC14A1	TRUE	TRUE
chr18	45734298	T	A	ENST00000321925	ENSG00000141469	SLC14A1	TRUE	TRUE
chr18	45734298	T	G	ENST00000321925	ENSG00000141469	SLC14A1	TRUE	TRUE
chr18	45734304	C	A	ENST00000321925	ENSG00000141469	SLC14A1	TRUE	TRUE
chr18	45734304	C	G	ENST00000321925	ENSG00000141469	SLC14A1	TRUE	TRUE
chr18	45734320	G	T	ENST00000321925	ENSG00000141469	SLC14A1	TRUE	TRUE
chr18	45734342	C	A	ENST00000321925	ENSG00000141469	SLC14A1	TRUE	TRUE
chr18	45734347	A	T	ENST00000321925	ENSG00000141469	SLC14A1	TRUE	TRUE
chr18	45734350	G	T	ENST00000321925	ENSG00000141469	SLC14A1	TRUE	TRUE
chr18	45734358	T	A	ENST00000321925	ENSG00000141469	SLC14A1	TRUE	TRUE
chr18	45734358	T	G	ENST00000321925	ENSG00000141469	SLC14A1	TRUE	TRUE
chr18	45734363	G	A	ENST00000321925	ENSG00000141469	SLC14A1	TRUE	TRUE
chr18	45734364	G	A	ENST00000321925	ENSG00000141469	SLC14A1	TRUE	TRUE
chr18	45734366	G	A	ENST00000321925	ENSG00000141469	SLC14A1	TRUE	TRUE
chr18	45734367	G	A	ENST00000321925	ENSG00000141469	SLC14A1	TRUE	TRUE
chr18	45734372	T	A	ENST00000321925	ENSG00000141469	SLC14A1	TRUE	TRUE
chr18	45734372	T	G	ENST00000321925	ENSG00000141469	SLC14A1	TRUE	TRUE
chr18	45734385	T	A	ENST00000321925	ENSG00000141469	SLC14A1	TRUE	TRUE
chr18	45734403	G	A	ENST00000321925	ENSG00000141469	SLC14A1	TRUE	FALSE
chr18	45734403	G	C	ENST00000321925	ENSG00000141469	SLC14A1	TRUE	FALSE
chr18	45734403	G	T	ENST00000321925	ENSG00000141469	SLC14A1	TRUE	FALSE
chr18	45734404	T	A	ENST00000321925	ENSG00000141469	SLC14A1	TRUE	FALSE
chr18	45734404	T	C	ENST00000321925	ENSG00000141469	SLC14A1	TRUE	FALSE
chr18	45734404	T	G	ENST00000321925	ENSG00000141469	SLC14A1	TRUE	FALSE
chr18	45736454	A	C	ENST00000321925	ENSG00000141469	SLC14A1	TRUE	FALSE
chr18	45736454	A	G	ENST00000321925	ENSG00000141469	SLC14A1	TRUE	FALSE
chr18	45736454	A	T	ENST00000321925	ENSG00000141469	SLC14A1	TRUE	FALSE
chr18	45736455	G	A	ENST00000321925	ENSG00000141469	SLC14A1	TRUE	FALSE
chr18	45736455	G	C	ENST00000321925	ENSG00000141469	SLC14A1	TRUE	FALSE
chr18	45736455	G	T	ENST00000321925	ENSG00000141469	SLC14A1	TRUE	FALSE
chr18	45736456	C	A	ENST00000321925	ENSG00000141469	SLC14A1	TRUE	TRUE
chr18	45736467	C	A	ENST00000321925	ENSG00000141469	SLC14A1	TRUE	TRUE
chr18	45736467	C	G	ENST00000321925	ENSG00000141469	SLC14A1	TRUE	TRUE
chr18	45736476	T	A	ENST00000321925	ENSG00000141469	SLC14A1	TRUE	TRUE
chr18	45736493	A	T	ENST00000321925	ENSG00000141469	SLC14A1	TRUE	TRUE
chr18	45736497	G	A	ENST00000321925	ENSG00000141469	SLC14A1	TRUE	TRUE
chr18	45736498	G	A	ENST00000321925	ENSG00000141469	SLC14A1	TRUE	TRUE
chr18	45736536	T	A	ENST00000321925	ENSG00000141469	SLC14A1	TRUE	TRUE
chr18	45736539	C	A	ENST00000321925	ENSG00000141469	SLC14A1	TRUE	TRUE
chr18	45736539	C	G	ENST00000321925	ENSG00000141469	SLC14A1	TRUE	TRUE
chr18	45736546	C	A	ENST00000321925	ENSG00000141469	SLC14A1	TRUE	TRUE
chr18	45736546	C	G	ENST00000321925	ENSG00000141469	SLC14A1	TRUE	TRUE
chr18	45736551	C	A	ENST00000321925	ENSG00000141469	SLC14A1	TRUE	TRUE
chr18	45736551	C	G	ENST00000321925	ENSG00000141469	SLC14A1	TRUE	TRUE
chr18	45736559	G	T	ENST00000321925	ENSG00000141469	SLC14A1	TRUE	TRUE
chr18	45736567	C	A	ENST00000321925	ENSG00000141469	SLC14A1	TRUE	TRUE
chr18	45736567	C	G	ENST00000321925	ENSG00000141469	SLC14A1	TRUE	TRUE
chr18	45736586	A	T	ENST00000321925	ENSG00000141469	SLC14A1	TRUE	TRUE
chr18	45736626	G	A	ENST00000321925	ENSG00000141469	SLC14A1	TRUE	TRUE
chr18	45736627	G	A	ENST00000321925	ENSG00000141469	SLC14A1	TRUE	TRUE
chr18	45736646	G	T	ENST00000321925	ENSG00000141469	SLC14A1	TRUE	TRUE
chr18	45736649	G	A	ENST00000321925	ENSG00000141469	SLC14A1	TRUE	FALSE
chr18	45736649	G	C	ENST00000321925	ENSG00000141469	SLC14A1	TRUE	FALSE
chr18	45736649	G	T	ENST00000321925	ENSG00000141469	SLC14A1	TRUE	FALSE
chr18	45736650	T	A	ENST00000321925	ENSG00000141469	SLC14A1	TRUE	FALSE
chr18	45736650	T	C	ENST00000321925	ENSG00000141469	SLC14A1	TRUE	FALSE
chr18	45736650	T	G	ENST00000321925	ENSG00000141469	SLC14A1	TRUE	FALSE
chr18	45739161	A	C	ENST00000321925	ENSG00000141469	SLC14A1	TRUE	FALSE
chr18	45739161	A	G	ENST00000321925	ENSG00000141469	SLC14A1	TRUE	FALSE
chr18	45739161	A	T	ENST00000321925	ENSG00000141469	SLC14A1	TRUE	FALSE
chr18	45739162	G	A	ENST00000321925	ENSG00000141469	SLC14A1	TRUE	FALSE
chr18	45739162	G	C	ENST00000321925	ENSG00000141469	SLC14A1	TRUE	FALSE
chr18	45739162	G	T	ENST00000321925	ENSG00000141469	SLC14A1	TRUE	FALSE
chr18	45739164	T	A	ENST00000321925	ENSG00000141469	SLC14A1	TRUE	TRUE
chr18	45739167	T	A	ENST00000321925	ENSG00000141469	SLC14A1	TRUE	TRUE
chr18	45739169	A	T	ENST00000321925	ENSG00000141469	SLC14A1	TRUE	TRUE
chr18	45739184	G	T	ENST00000321925	ENSG00000141469	SLC14A1	TRUE	TRUE
chr18	45739193	C	T	ENST00000321925	ENSG00000141469	SLC14A1	TRUE	TRUE
chr18	45739201	T	A	ENST00000321925	ENSG00000141469	SLC14A1	TRUE	TRUE
chr18	45739201	T	G	ENST00000321925	ENSG00000141469	SLC14A1	TRUE	TRUE
chr18	45739207	T	A	ENST00000321925	ENSG00000141469	SLC14A1	TRUE	TRUE
chr18	45739218	G	A	ENST00000321925	ENSG00000141469	SLC14A1	TRUE	TRUE
chr18	45739219	G	A	ENST00000321925	ENSG00000141469	SLC14A1	TRUE	TRUE
chr18	45739238	G	T	ENST00000321925	ENSG00000141469	SLC14A1	TRUE	TRUE
chr18	45739270	C	A	ENST00000321925	ENSG00000141469	SLC14A1	TRUE	TRUE
chr18	45739286	G	T	ENST00000321925	ENSG00000141469	SLC14A1	TRUE	TRUE
chr18	45739290	C	A	ENST00000321925	ENSG00000141469	SLC14A1	TRUE	TRUE
chr18	45739290	C	G	ENST00000321925	ENSG00000141469	SLC14A1	TRUE	TRUE
chr18	45739293	T	A	ENST00000321925	ENSG00000141469	SLC14A1	TRUE	TRUE
chr18	45739310	G	T	ENST00000321925	ENSG00000141469	SLC14A1	TRUE	TRUE
chr18	45739311	G	A	ENST00000321925	ENSG00000141469	SLC14A1	TRUE	FALSE
chr18	45739311	G	C	ENST00000321925	ENSG00000141469	SLC14A1	TRUE	FALSE
chr18	45739311	G	T	ENST00000321925	ENSG00000141469	SLC14A1	TRUE	FALSE
chr18	45739312	T	A	ENST00000321925	ENSG00000141469	SLC14A1	TRUE	FALSE
chr18	45739312	T	C	ENST00000321925	ENSG00000141469	SLC14A1	TRUE	FALSE
chr18	45739312	T	G	ENST00000321925	ENSG00000141469	SLC14A1	TRUE	FALSE
chr18	45739526	A	C	ENST00000321925	ENSG00000141469	SLC14A1	TRUE	FALSE
chr18	45739526	A	G	ENST00000321925	ENSG00000141469	SLC14A1	TRUE	FALSE
chr18	45739526	A	T	ENST00000321925	ENSG00000141469	SLC14A1	TRUE	FALSE
chr18	45739527	G	A	ENST00000321925	ENSG00000141469	SLC14A1	TRUE	FALSE
chr18	45739527	G	C	ENST00000321925	ENSG00000141469	SLC14A1	TRUE	FALSE
chr18	45739527	G	T	ENST00000321925	ENSG00000141469	SLC14A1	TRUE	FALSE
chr18	45739540	C	A	ENST00000321925	ENSG00000141469	SLC14A1	TRUE	TRUE
chr18	45739540	C	G	ENST00000321925	ENSG00000141469	SLC14A1	TRUE	TRUE
chr18	45739551	G	T	ENST00000321925	ENSG00000141469	SLC14A1	TRUE	TRUE
chr18	45739562	C	A	ENST00000321925	ENSG00000141469	SLC14A1	TRUE	TRUE
chr18	45739562	C	G	ENST00000321925	ENSG00000141469	SLC14A1	TRUE	TRUE
chr18	45739566	G	T	ENST00000321925	ENSG00000141469	SLC14A1	TRUE	TRUE
chr18	45739573	G	A	ENST00000321925	ENSG00000141469	SLC14A1	TRUE	TRUE
chr18	45739574	G	A	ENST00000321925	ENSG00000141469	SLC14A1	TRUE	TRUE
chr18	45739598	C	A	ENST00000321925	ENSG00000141469	SLC14A1	TRUE	TRUE
chr18	45739608	G	T	ENST00000321925	ENSG00000141469	SLC14A1	TRUE	TRUE
chr18	45739611	G	T	ENST00000321925	ENSG00000141469	SLC14A1	TRUE	TRUE
chr18	45739633	G	A	ENST00000321925	ENSG00000141469	SLC14A1	TRUE	TRUE
chr18	45739634	G	A	ENST00000321925	ENSG00000141469	SLC14A1	TRUE	TRUE
chr18	45739635	C	T	ENST00000321925	ENSG00000141469	SLC14A1	TRUE	TRUE
chr18	45739661	T	A	ENST00000321925	ENSG00000141469	SLC14A1	FALSE	FALSE
chr18	45739663	G	A	ENST00000321925	ENSG00000141469	SLC14A1	TRUE	FALSE
chr18	45739663	G	C	ENST00000321925	ENSG00000141469	SLC14A1	TRUE	FALSE
chr18	45739663	G	T	ENST00000321925	ENSG00000141469	SLC14A1	TRUE	FALSE
chr18	45739664	T	A	ENST00000321925	ENSG00000141469	SLC14A1	TRUE	FALSE
chr18	45739664	T	C	ENST00000321925	ENSG00000141469	SLC14A1	TRUE	FALSE
chr18	45739664	T	G	ENST00000321925	ENSG00000141469	SLC14A1	TRUE	FALSE
chr18	45748374	A	C	ENST00000321925	ENSG00000141469	SLC14A1	TRUE	FALSE
chr18	45748374	A	G	ENST00000321925	ENSG00000141469	SLC14A1	TRUE	FALSE
chr18	45748374	A	T	ENST00000321925	ENSG00000141469	SLC14A1	TRUE	FALSE
chr18	45748375	G	A	ENST00000321925	ENSG00000141469	SLC14A1	TRUE	FALSE
chr18	45748375	G	C	ENST00000321925	ENSG00000141469	SLC14A1	TRUE	FALSE
chr18	45748375	G	T	ENST00000321925	ENSG00000141469	SLC14A1	TRUE	FALSE
chr18	45748392	T	A	ENST00000321925	ENSG00000141469	SLC14A1	FALSE	FALSE
chr18	45748392	T	G	ENST00000321925	ENSG00000141469	SLC14A1	FALSE	FALSE
chr18	45748396	G	T	ENST00000321925	ENSG00000141469	SLC14A1	FALSE	FALSE
chr18	45748423	G	T	ENST00000321925	ENSG00000141469	SLC14A1	FALSE	FALSE
chr18	45748426	G	A	ENST00000321925	ENSG00000141469	SLC14A1	TRUE	FALSE
chr18	45748426	G	C	ENST00000321925	ENSG00000141469	SLC14A1	TRUE	FALSE
chr18	45748426	G	T	ENST00000321925	ENSG00000141469	SLC14A1	TRUE	FALSE
chr18	45748427	T	A	ENST00000321925	ENSG00000141469	SLC14A1	TRUE	FALSE
chr18	45748427	T	C	ENST00000321925	ENSG00000141469	SLC14A1	TRUE	FALSE
chr18	45748427	T	G	ENST00000321925	ENSG00000141469	SLC14A1	TRUE	FALSE
chr18	45749776	A	C	ENST00000321925	ENSG00000141469	SLC14A1	TRUE	FALSE
chr18	45749776	A	G	ENST00000321925	ENSG00000141469	SLC14A1	TRUE	FALSE
chr18	45749776	A	T	ENST00000321925	ENSG00000141469	SLC14A1	TRUE	FALSE
chr18	45749777	G	A	ENST00000321925	ENSG00000141469	SLC14A1	TRUE	FALSE
chr18	45749777	G	C	ENST00000321925	ENSG00000141469	SLC14A1	TRUE	FALSE
chr18	45749777	G	T	ENST00000321925	ENSG00000141469	SLC14A1	TRUE	FALSE
chr18	45749781	G	T	ENST00000321925	ENSG00000141469	SLC14A1	FALSE	FALSE
chr18	45749785	T	A	ENST00000321925	ENSG00000141469	SLC14A1	FALSE	FALSE
chr18	45749795	T	A	ENST00000321925	ENSG00000141469	SLC14A1	FALSE	FALSE
chr18	45749800	G	A	ENST00000321925	ENSG00000141469	SLC14A1	FALSE	FALSE
chr18	45749801	G	A	ENST00000321925	ENSG00000141469	SLC14A1	FALSE	FALSE
chr18	45749810	T	A	ENST00000321925	ENSG00000141469	SLC14A1	FALSE	FALSE
chr18	45749812	T	A	ENST00000321925	ENSG00000141469	SLC14A1	FALSE	FALSE
chr18	45749824	T	A	ENST00000321925	ENSG00000141469	SLC14A1	FALSE	FALSE
chr18	45749844	A	T	ENST00000321925	ENSG00000141469	SLC14A1	FALSE	FALSE
chr18	45749861	C	A	ENST00000321925	ENSG00000141469	SLC14A1	FALSE	FALSE
chr18	45749861	C	G	ENST00000321925	ENSG00000141469	SLC14A1	FALSE	FALSE
chr18	45749862	A	T	ENST00000321925	ENSG00000141469	SLC14A1	FALSE	FALSE
chr18	45749877	A	T	ENST00000321925	ENSG00000141469	SLC14A1	FALSE	FALSE
chr18	45749888	T	A	ENST00000321925	ENSG00000141469	SLC14A1	FALSE	FALSE
chr18	45749888	T	G	ENST00000321925	ENSG00000141469	SLC14A1	FALSE	FALSE
chr18	45749892	G	T	ENST00000321925	ENSG00000141469	SLC14A1	FALSE	FALSE
chr18	45749895	G	T	ENST00000321925	ENSG00000141469	SLC14A1	FALSE	FALSE
chr18	45749912	C	A	ENST00000321925	ENSG00000141469	SLC14A1	FALSE	FALSE
chr18	45749912	C	G	ENST00000321925	ENSG00000141469	SLC14A1	FALSE	FALSE
chr18	45749916	C	T	ENST00000321925	ENSG00000141469	SLC14A1	FALSE	FALSE
chr18	45749922	A	T	ENST00000321925	ENSG00000141469	SLC14A1	FALSE	FALSE
chr18	45749925	A	T	ENST00000321925	ENSG00000141469	SLC14A1	FALSE	FALSE
chr18	45749928	A	T	ENST00000321925	ENSG00000141469	SLC14A1	FALSE	FALSE
chr18	45749937	G	T	ENST00000321925	ENSG00000141469	SLC14A1	FALSE	FALSE
chr18	45749947	T	A	ENST00000321925	ENSG00000141469	SLC14A1	FALSE	FALSE
chr18	45825732	G	T	ENST00000389474	ENSG00000197046	SIGLEC15	FALSE	FALSE
chr18	45825735	A	T	ENST00000389474	ENSG00000197046	SIGLEC15	FALSE	FALSE
chr18	45825745	G	A	ENST00000389474	ENSG00000197046	SIGLEC15	FALSE	FALSE
chr18	45825746	G	A	ENST00000389474	ENSG00000197046	SIGLEC15	FALSE	FALSE
chr18	45825758	C	A	ENST00000389474	ENSG00000197046	SIGLEC15	FALSE	FALSE
chr18	45825760	T	A	ENST00000389474	ENSG00000197046	SIGLEC15	FALSE	FALSE
chr18	45825766	G	A	ENST00000389474	ENSG00000197046	SIGLEC15	FALSE	FALSE
chr18	45825767	G	A	ENST00000389474	ENSG00000197046	SIGLEC15	FALSE	FALSE
chr18	45825781	G	A	ENST00000389474	ENSG00000197046	SIGLEC15	FALSE	FALSE
chr18	45825781	G	C	ENST00000389474	ENSG00000197046	SIGLEC15	FALSE	FALSE
chr18	45825781	G	T	ENST00000389474	ENSG00000197046	SIGLEC15	FALSE	FALSE
chr18	45825782	T	A	ENST00000389474	ENSG00000197046	SIGLEC15	FALSE	FALSE
chr18	45825782	T	C	ENST00000389474	ENSG00000197046	SIGLEC15	FALSE	FALSE
chr18	45825782	T	G	ENST00000389474	ENSG00000197046	SIGLEC15	FALSE	FALSE
chr18	45837027	A	C	ENST00000389474	ENSG00000197046	SIGLEC15	FALSE	FALSE
chr18	45837027	A	G	ENST00000389474	ENSG00000197046	SIGLEC15	FALSE	FALSE
chr18	45837027	A	T	ENST00000389474	ENSG00000197046	SIGLEC15	FALSE	FALSE
chr18	45837028	G	A	ENST00000389474	ENSG00000197046	SIGLEC15	FALSE	FALSE
chr18	45837028	G	C	ENST00000389474	ENSG00000197046	SIGLEC15	FALSE	FALSE
chr18	45837028	G	T	ENST00000389474	ENSG00000197046	SIGLEC15	FALSE	FALSE
chr18	45837032	C	A	ENST00000389474	ENSG00000197046	SIGLEC15		FALSE
chr18	45837032	C	G	ENST00000389474	ENSG00000197046	SIGLEC15		FALSE
chr18	45837040	A	T	ENST00000389474	ENSG00000197046	SIGLEC15		FALSE
chr18	45837046	A	T	ENST00000389474	ENSG00000197046	SIGLEC15	TRUE	FALSE
chr18	45837061	G	T	ENST00000389474	ENSG00000197046	SIGLEC15	TRUE	TRUE
chr18	45837068	T	A	ENST00000389474	ENSG00000197046	SIGLEC15	TRUE	TRUE
chr18	45837079	G	T	ENST00000389474	ENSG00000197046	SIGLEC15	TRUE	TRUE
chr18	45837089	G	A	ENST00000389474	ENSG00000197046	SIGLEC15	FALSE	FALSE
chr18	45837089	G	C	ENST00000389474	ENSG00000197046	SIGLEC15	FALSE	FALSE
chr18	45837089	G	T	ENST00000389474	ENSG00000197046	SIGLEC15	FALSE	FALSE
chr18	45837090	T	A	ENST00000389474	ENSG00000197046	SIGLEC15	FALSE	FALSE
chr18	45837090	T	C	ENST00000389474	ENSG00000197046	SIGLEC15	FALSE	FALSE
chr18	45837090	T	G	ENST00000389474	ENSG00000197046	SIGLEC15	FALSE	FALSE
chr18	45837511	A	C	ENST00000389474	ENSG00000197046	SIGLEC15	TRUE	FALSE
chr18	45837511	A	G	ENST00000389474	ENSG00000197046	SIGLEC15	TRUE	FALSE
chr18	45837511	A	T	ENST00000389474	ENSG00000197046	SIGLEC15	TRUE	FALSE
chr18	45837512	G	A	ENST00000389474	ENSG00000197046	SIGLEC15	TRUE	FALSE
chr18	45837512	G	C	ENST00000389474	ENSG00000197046	SIGLEC15	TRUE	FALSE
chr18	45837512	G	T	ENST00000389474	ENSG00000197046	SIGLEC15	TRUE	FALSE
chr18	45837516	C	A	ENST00000389474	ENSG00000197046	SIGLEC15	TRUE	TRUE
chr18	45837524	C	T	ENST00000389474	ENSG00000197046	SIGLEC15	TRUE	TRUE
chr18	45837531	G	A	ENST00000389474	ENSG00000197046	SIGLEC15	TRUE	TRUE
chr18	45837532	G	A	ENST00000389474	ENSG00000197046	SIGLEC15	TRUE	TRUE
chr18	45837539	C	T	ENST00000389474	ENSG00000197046	SIGLEC15	TRUE	TRUE
chr18	45837551	G	T	ENST00000389474	ENSG00000197046	SIGLEC15	TRUE	TRUE
chr18	45837563	G	T	ENST00000389474	ENSG00000197046	SIGLEC15	TRUE	TRUE
chr18	45837592	C	A	ENST00000389474	ENSG00000197046	SIGLEC15	TRUE	TRUE
chr18	45837619	C	A	ENST00000389474	ENSG00000197046	SIGLEC15	TRUE	TRUE
chr18	45837619	C	G	ENST00000389474	ENSG00000197046	SIGLEC15	TRUE	TRUE
chr18	45837642	G	A	ENST00000389474	ENSG00000197046	SIGLEC15	TRUE	TRUE
chr18	45837643	G	A	ENST00000389474	ENSG00000197046	SIGLEC15	TRUE	TRUE
chr18	45837653	G	T	ENST00000389474	ENSG00000197046	SIGLEC15	TRUE	TRUE
chr18	45837661	T	A	ENST00000389474	ENSG00000197046	SIGLEC15	TRUE	TRUE
chr18	45837661	T	G	ENST00000389474	ENSG00000197046	SIGLEC15	TRUE	TRUE
chr18	45837671	C	T	ENST00000389474	ENSG00000197046	SIGLEC15	TRUE	TRUE
chr18	45837685	C	A	ENST00000389474	ENSG00000197046	SIGLEC15	TRUE	TRUE
chr18	45837704	G	T	ENST00000389474	ENSG00000197046	SIGLEC15	TRUE	TRUE
chr18	45837712	C	A	ENST00000389474	ENSG00000197046	SIGLEC15	TRUE	TRUE
chr18	45837713	C	T	ENST00000389474	ENSG00000197046	SIGLEC15	TRUE	TRUE
chr18	45837777	C	A	ENST00000389474	ENSG00000197046	SIGLEC15	TRUE	TRUE
chr18	45837788	G	T	ENST00000389474	ENSG00000197046	SIGLEC15	TRUE	TRUE
chr18	45837820	C	A	ENST00000389474	ENSG00000197046	SIGLEC15	TRUE	TRUE
chr18	45837820	C	G	ENST00000389474	ENSG00000197046	SIGLEC15	TRUE	TRUE
chr18	45837826	C	A	ENST00000389474	ENSG00000197046	SIGLEC15	TRUE	TRUE
chr18	45837833	G	T	ENST00000389474	ENSG00000197046	SIGLEC15	TRUE	TRUE
chr18	45837862	C	A	ENST00000389474	ENSG00000197046	SIGLEC15	TRUE	TRUE
chr18	45837862	C	G	ENST00000389474	ENSG00000197046	SIGLEC15	TRUE	TRUE
chr18	45837863	G	T	ENST00000389474	ENSG00000197046	SIGLEC15	TRUE	TRUE
chr18	45837897	G	A	ENST00000389474	ENSG00000197046	SIGLEC15	FALSE	FALSE
chr18	45837897	G	C	ENST00000389474	ENSG00000197046	SIGLEC15	FALSE	FALSE
chr18	45837897	G	T	ENST00000389474	ENSG00000197046	SIGLEC15	FALSE	FALSE
chr18	45837898	C	A	ENST00000389474	ENSG00000197046	SIGLEC15	FALSE	FALSE
chr18	45837898	C	G	ENST00000389474	ENSG00000197046	SIGLEC15	FALSE	FALSE
chr18	45837898	C	T	ENST00000389474	ENSG00000197046	SIGLEC15	FALSE	FALSE
chr18	45838716	A	C	ENST00000389474	ENSG00000197046	SIGLEC15	TRUE	FALSE
chr18	45838716	A	G	ENST00000389474	ENSG00000197046	SIGLEC15	TRUE	FALSE
chr18	45838716	A	T	ENST00000389474	ENSG00000197046	SIGLEC15	TRUE	FALSE
chr18	45838717	G	A	ENST00000389474	ENSG00000197046	SIGLEC15	TRUE	FALSE
chr18	45838717	G	C	ENST00000389474	ENSG00000197046	SIGLEC15	TRUE	FALSE
chr18	45838717	G	T	ENST00000389474	ENSG00000197046	SIGLEC15	TRUE	FALSE
chr18	45838742	C	A	ENST00000389474	ENSG00000197046	SIGLEC15	TRUE	TRUE
chr18	45838782	C	A	ENST00000389474	ENSG00000197046	SIGLEC15	TRUE	TRUE
chr18	45838789	G	T	ENST00000389474	ENSG00000197046	SIGLEC15	TRUE	TRUE
chr18	45838795	G	T	ENST00000389474	ENSG00000197046	SIGLEC15	TRUE	TRUE
chr18	45838817	G	A	ENST00000389474	ENSG00000197046	SIGLEC15	TRUE	TRUE
chr18	45838818	G	A	ENST00000389474	ENSG00000197046	SIGLEC15	TRUE	TRUE
chr18	45838844	T	A	ENST00000389474	ENSG00000197046	SIGLEC15	TRUE	TRUE
chr18	45838867	G	T	ENST00000389474	ENSG00000197046	SIGLEC15	TRUE	TRUE
chr18	45838894	G	T	ENST00000389474	ENSG00000197046	SIGLEC15	TRUE	TRUE
chr18	45838926	C	A	ENST00000389474	ENSG00000197046	SIGLEC15	TRUE	TRUE
chr18	45838926	C	G	ENST00000389474	ENSG00000197046	SIGLEC15	TRUE	TRUE
chr18	45838932	T	A	ENST00000389474	ENSG00000197046	SIGLEC15	TRUE	TRUE
chr18	45838960	G	T	ENST00000389474	ENSG00000197046	SIGLEC15	TRUE	TRUE
chr18	45838974	C	A	ENST00000389474	ENSG00000197046	SIGLEC15	TRUE	TRUE
chr18	45838974	C	G	ENST00000389474	ENSG00000197046	SIGLEC15	TRUE	TRUE
chr18	45839006	C	A	ENST00000389474	ENSG00000197046	SIGLEC15	TRUE	TRUE
chr18	45839041	A	T	ENST00000389474	ENSG00000197046	SIGLEC15	TRUE	TRUE
chr18	45839095	G	T	ENST00000389474	ENSG00000197046	SIGLEC15
chr18	45839096	G	A	ENST00000389474	ENSG00000197046	SIGLEC15	TRUE	FALSE
chr18	45839096	G	C	ENST00000389474	ENSG00000197046	SIGLEC15	TRUE	FALSE
chr18	45839096	G	T	ENST00000389474	ENSG00000197046	SIGLEC15	TRUE	FALSE
chr18	45839097	T	A	ENST00000389474	ENSG00000197046	SIGLEC15	TRUE	FALSE
chr18	45839097	T	C	ENST00000389474	ENSG00000197046	SIGLEC15	TRUE	FALSE
chr18	45839097	T	G	ENST00000389474	ENSG00000197046	SIGLEC15	TRUE	FALSE
chr18	45840209	A	C	ENST00000389474	ENSG00000197046	SIGLEC15	TRUE	FALSE
chr18	45840209	A	G	ENST00000389474	ENSG00000197046	SIGLEC15	TRUE	FALSE
chr18	45840209	A	T	ENST00000389474	ENSG00000197046	SIGLEC15	TRUE	FALSE
chr18	45840210	G	A	ENST00000389474	ENSG00000197046	SIGLEC15	TRUE	FALSE
chr18	45840210	G	C	ENST00000389474	ENSG00000197046	SIGLEC15	TRUE	FALSE
chr18	45840210	G	T	ENST00000389474	ENSG00000197046	SIGLEC15	TRUE	FALSE
chr18	45840242	G	A	ENST00000389474	ENSG00000197046	SIGLEC15	TRUE	FALSE
chr18	45840242	G	C	ENST00000389474	ENSG00000197046	SIGLEC15	TRUE	FALSE
chr18	45840242	G	T	ENST00000389474	ENSG00000197046	SIGLEC15	TRUE	FALSE
chr18	45840243	T	A	ENST00000389474	ENSG00000197046	SIGLEC15	TRUE	FALSE
chr18	45840243	T	C	ENST00000389474	ENSG00000197046	SIGLEC15	FALSE	FALSE
chr18	45840243	T	G	ENST00000389474	ENSG00000197046	SIGLEC15	TRUE	FALSE
chr18	45842104	A	C	ENST00000389474	ENSG00000197046	SIGLEC15	TRUE	FALSE
chr18	45842104	A	G	ENST00000389474	ENSG00000197046	SIGLEC15	TRUE	FALSE
chr18	45842104	A	T	ENST00000389474	ENSG00000197046	SIGLEC15	TRUE	FALSE
chr18	45842105	G	A	ENST00000389474	ENSG00000197046	SIGLEC15	TRUE	FALSE
chr18	45842105	G	C	ENST00000389474	ENSG00000197046	SIGLEC15	TRUE	FALSE
chr18	45842105	G	T	ENST00000389474	ENSG00000197046	SIGLEC15	TRUE	FALSE
chr18	45842110	C	T	ENST00000389474	ENSG00000197046	SIGLEC15	FALSE	FALSE
chr18	45842116	C	T	ENST00000389474	ENSG00000197046	SIGLEC15	FALSE	FALSE
chr18	45842119	G	T	ENST00000389474	ENSG00000197046	SIGLEC15	FALSE	FALSE
chr18	45842130	T	A	ENST00000389474	ENSG00000197046	SIGLEC15	FALSE	FALSE
chr18	45842130	T	G	ENST00000389474	ENSG00000197046	SIGLEC15	FALSE	FALSE
chr18	45842131	G	T	ENST00000389474	ENSG00000197046	SIGLEC15	FALSE	FALSE
chr18	45842138	T	A	ENST00000389474	ENSG00000197046	SIGLEC15	FALSE	FALSE
chr18	45842143	C	T	ENST00000389474	ENSG00000197046	SIGLEC15	FALSE	FALSE
chr18	45842178	C	A	ENST00000389474	ENSG00000197046	SIGLEC15	FALSE	FALSE
chr18	45842180	C	A	ENST00000389474	ENSG00000197046	SIGLEC15	FALSE	FALSE
chr18	45842180	C	G	ENST00000389474	ENSG00000197046	SIGLEC15	FALSE	FALSE
chr18	45852472	G	A	ENST00000282041	ENSG00000152223	EPG5	FALSE	FALSE
chr18	45852483	A	T	ENST00000282041	ENSG00000152223	EPG5	FALSE	FALSE
chr18	45852485	A	C	ENST00000282041	ENSG00000152223	EPG5	FALSE	FALSE
chr18	45852485	A	T	ENST00000282041	ENSG00000152223	EPG5	FALSE	FALSE
chr18	45852496	C	A	ENST00000282041	ENSG00000152223	EPG5	FALSE	FALSE
chr18	45852500	A	C	ENST00000282041	ENSG00000152223	EPG5	FALSE	FALSE
chr18	45852500	A	T	ENST00000282041	ENSG00000152223	EPG5	FALSE	FALSE
chr18	45852506	A	T	ENST00000282041	ENSG00000152223	EPG5	FALSE	FALSE
chr18	45852525	A	T	ENST00000282041	ENSG00000152223	EPG5	FALSE	FALSE
chr18	45852535	T	A	ENST00000282041	ENSG00000152223	EPG5	FALSE	FALSE
chr18	45852544	G	A	ENST00000282041	ENSG00000152223	EPG5	FALSE	FALSE
chr18	45852548	G	T	ENST00000282041	ENSG00000152223	EPG5	FALSE	FALSE
chr18	45852574	G	A	ENST00000282041	ENSG00000152223	EPG5	FALSE	FALSE
chr18	45852583	G	A	ENST00000282041	ENSG00000152223	EPG5	FALSE	FALSE
chr18	45852585	A	T	ENST00000282041	ENSG00000152223	EPG5	FALSE	FALSE
chr18	45852592	G	A	ENST00000282041	ENSG00000152223	EPG5	FALSE	FALSE
chr18	45852598	G	A	ENST00000282041	ENSG00000152223	EPG5	FALSE	FALSE
chr18	45852599	G	C	ENST00000282041	ENSG00000152223	EPG5	FALSE	FALSE
chr18	45852599	G	T	ENST00000282041	ENSG00000152223	EPG5	FALSE	FALSE
chr18	45852604	C	A	ENST00000282041	ENSG00000152223	EPG5	FALSE	FALSE
chr18	45852608	A	C	ENST00000282041	ENSG00000152223	EPG5	FALSE	FALSE
chr18	45852608	A	T	ENST00000282041	ENSG00000152223	EPG5	FALSE	FALSE
chr18	45852613	G	A	ENST00000282041	ENSG00000152223	EPG5	FALSE	FALSE
chr18	45852616	T	A	ENST00000282041	ENSG00000152223	EPG5	FALSE	FALSE
chr18	45852621	G	C	ENST00000282041	ENSG00000152223	EPG5	FALSE	FALSE
chr18	45852621	G	T	ENST00000282041	ENSG00000152223	EPG5	FALSE	FALSE
chr18	45852634	C	A	ENST00000282041	ENSG00000152223	EPG5	FALSE	FALSE
chr18	45852650	C	A	ENST00000282041	ENSG00000152223	EPG5	FALSE	FALSE
chr18	45852650	C	G	ENST00000282041	ENSG00000152223	EPG5	FALSE	FALSE
chr18	45852650	C	T	ENST00000282041	ENSG00000152223	EPG5	FALSE	FALSE
chr18	45852651	T	A	ENST00000282041	ENSG00000152223	EPG5	FALSE	FALSE
chr18	45852651	T	C	ENST00000282041	ENSG00000152223	EPG5	FALSE	FALSE
chr18	45852651	T	G	ENST00000282041	ENSG00000152223	EPG5	FALSE	FALSE
chr18	45855571	A	C	ENST00000282041	ENSG00000152223	EPG5	TRUE	FALSE
chr18	45855571	A	G	ENST00000282041	ENSG00000152223	EPG5	TRUE	FALSE
chr18	45855571	A	T	ENST00000282041	ENSG00000152223	EPG5	TRUE	FALSE
chr18	45855572	C	A	ENST00000282041	ENSG00000152223	EPG5	TRUE	FALSE
chr18	45855572	C	G	ENST00000282041	ENSG00000152223	EPG5	TRUE	FALSE
chr18	45855572	C	T	ENST00000282041	ENSG00000152223	EPG5	TRUE	FALSE
chr18	45855575	G	A	ENST00000282041	ENSG00000152223	EPG5	FALSE	FALSE
chr18	45855578	G	A	ENST00000282041	ENSG00000152223	EPG5	FALSE	FALSE
chr18	45855584	T	A	ENST00000282041	ENSG00000152223	EPG5	FALSE	FALSE
chr18	45855598	A	C	ENST00000282041	ENSG00000152223	EPG5	FALSE	FALSE
chr18	45855598	A	T	ENST00000282041	ENSG00000152223	EPG5	FALSE	FALSE
chr18	45855602	C	A	ENST00000282041	ENSG00000152223	EPG5	FALSE	FALSE
chr18	45855616	A	T	ENST00000282041	ENSG00000152223	EPG5	FALSE	FALSE
chr18	45855626	G	A	ENST00000282041	ENSG00000152223	EPG5	TRUE	TRUE
chr18	45855632	C	A	ENST00000282041	ENSG00000152223	EPG5	TRUE	TRUE
chr18	45855644	G	A	ENST00000282041	ENSG00000152223	EPG5	TRUE	TRUE
chr18	45855649	G	C	ENST00000282041	ENSG00000152223	EPG5	TRUE	TRUE
chr18	45855649	G	T	ENST00000282041	ENSG00000152223	EPG5	TRUE	TRUE
chr18	45855671	G	A	ENST00000282041	ENSG00000152223	EPG5	TRUE	TRUE
chr18	45855683	G	A	ENST00000282041	ENSG00000152223	EPG5	TRUE	TRUE
chr18	45855688	C	A	ENST00000282041	ENSG00000152223	EPG5	TRUE	FALSE
chr18	45855688	C	G	ENST00000282041	ENSG00000152223	EPG5	TRUE	FALSE
chr18	45855688	C	T	ENST00000282041	ENSG00000152223	EPG5	TRUE	FALSE
chr18	45855689	T	A	ENST00000282041	ENSG00000152223	EPG5	TRUE	FALSE
chr18	45855689	T	C	ENST00000282041	ENSG00000152223	EPG5	TRUE	FALSE
chr18	45855689	T	G	ENST00000282041	ENSG00000152223	EPG5	TRUE	FALSE
chr18	45857851	A	C	ENST00000282041	ENSG00000152223	EPG5	TRUE	FALSE
chr18	45857851	A	G	ENST00000282041	ENSG00000152223	EPG5	FALSE	FALSE
chr18	45857851	A	T	ENST00000282041	ENSG00000152223	EPG5	TRUE	FALSE
chr18	45857852	C	A	ENST00000282041	ENSG00000152223	EPG5	TRUE	FALSE
chr18	45857852	C	G	ENST00000282041	ENSG00000152223	EPG5	TRUE	FALSE
chr18	45857852	C	T	ENST00000282041	ENSG00000152223	EPG5	TRUE	FALSE
chr18	45857862	A	T	ENST00000282041	ENSG00000152223	EPG5	TRUE	TRUE
chr18	45857868	G	T	ENST00000282041	ENSG00000152223	EPG5	TRUE	TRUE
chr18	45857872	T	A	ENST00000282041	ENSG00000152223	EPG5	TRUE	TRUE
chr18	45857914	T	A	ENST00000282041	ENSG00000152223	EPG5	TRUE	TRUE
chr18	45857917	C	A	ENST00000282041	ENSG00000152223	EPG5	TRUE	TRUE
chr18	45857920	C	A	ENST00000282041	ENSG00000152223	EPG5	TRUE	TRUE
chr18	45857935	G	A	ENST00000282041	ENSG00000152223	EPG5	TRUE	TRUE
chr18	45857944	G	A	ENST00000282041	ENSG00000152223	EPG5	TRUE	TRUE
chr18	45857949	A	T	ENST00000282041	ENSG00000152223	EPG5	TRUE	TRUE
chr18	45857962	G	A	ENST00000282041	ENSG00000152223	EPG5	TRUE	TRUE
chr18	45857974	C	A	ENST00000282041	ENSG00000152223	EPG5	TRUE	TRUE
chr18	45857995	G	A	ENST00000282041	ENSG00000152223	EPG5	TRUE	TRUE
chr18	45857998	C	A	ENST00000282041	ENSG00000152223	EPG5	TRUE	TRUE
chr18	45858004	G	A	ENST00000282041	ENSG00000152223	EPG5	TRUE	TRUE
chr18	45858019	G	A	ENST00000282041	ENSG00000152223	EPG5	TRUE	TRUE
chr18	45858028	G	A	ENST00000282041	ENSG00000152223	EPG5	TRUE	TRUE
chr18	45858032	C	T	ENST00000282041	ENSG00000152223	EPG5	TRUE	TRUE
chr18	45858033	C	T	ENST00000282041	ENSG00000152223	EPG5	TRUE	TRUE
chr18	45858035	C	T	ENST00000282041	ENSG00000152223	EPG5	TRUE	TRUE
chr18	45858036	C	T	ENST00000282041	ENSG00000152223	EPG5	TRUE	TRUE
chr18	45858039	A	T	ENST00000282041	ENSG00000152223	EPG5	TRUE	TRUE
chr18	45858049	T	A	ENST00000282041	ENSG00000152223	EPG5	TRUE	TRUE
chr18	45858055	C	A	ENST00000282041	ENSG00000152223	EPG5	TRUE	TRUE
chr18	45858058	C	A	ENST00000282041	ENSG00000152223	EPG5	TRUE	TRUE
chr18	45858061	C	A	ENST00000282041	ENSG00000152223	EPG5	TRUE	TRUE
chr18	45858069	C	A	ENST00000282041	ENSG00000152223	EPG5	TRUE	FALSE
chr18	45858069	C	G	ENST00000282041	ENSG00000152223	EPG5	TRUE	FALSE
chr18	45858069	C	T	ENST00000282041	ENSG00000152223	EPG5	TRUE	FALSE
chr18	45858070	T	A	ENST00000282041	ENSG00000152223	EPG5	TRUE	FALSE
chr18	45858070	T	C	ENST00000282041	ENSG00000152223	EPG5	TRUE	FALSE
chr18	45858070	T	G	ENST00000282041	ENSG00000152223	EPG5	TRUE	FALSE
chr18	45858564	A	C	ENST00000282041	ENSG00000152223	EPG5	TRUE	FALSE
chr18	45858564	A	G	ENST00000282041	ENSG00000152223	EPG5	FALSE	FALSE
chr18	45858564	A	T	ENST00000282041	ENSG00000152223	EPG5	TRUE	FALSE
chr18	45858565	C	A	ENST00000282041	ENSG00000152223	EPG5	TRUE	FALSE
chr18	45858565	C	G	ENST00000282041	ENSG00000152223	EPG5	TRUE	FALSE
chr18	45858565	C	T	ENST00000282041	ENSG00000152223	EPG5	TRUE	FALSE
chr18	45858571	G	C	ENST00000282041	ENSG00000152223	EPG5	TRUE	TRUE
chr18	45858571	G	T	ENST00000282041	ENSG00000152223	EPG5	TRUE	TRUE
chr18	45858579	G	A	ENST00000282041	ENSG00000152223	EPG5	TRUE	TRUE
chr18	45858582	C	A	ENST00000282041	ENSG00000152223	EPG5	TRUE	TRUE
chr18	45858586	C	T	ENST00000282041	ENSG00000152223	EPG5	TRUE	TRUE
chr18	45858587	C	T	ENST00000282041	ENSG00000152223	EPG5	TRUE	TRUE
chr18	45858591	T	A	ENST00000282041	ENSG00000152223	EPG5	TRUE	TRUE
chr18	45858596	A	C	ENST00000282041	ENSG00000152223	EPG5	TRUE	TRUE
chr18	45858596	A	T	ENST00000282041	ENSG00000152223	EPG5	TRUE	TRUE
chr18	45858612	T	A	ENST00000282041	ENSG00000152223	EPG5	TRUE	TRUE
chr18	45858618	C	A	ENST00000282041	ENSG00000152223	EPG5	TRUE	TRUE
chr18	45858626	A	C	ENST00000282041	ENSG00000152223	EPG5	TRUE	TRUE
chr18	45858626	A	T	ENST00000282041	ENSG00000152223	EPG5	TRUE	TRUE
chr18	45858633	G	A	ENST00000282041	ENSG00000152223	EPG5	TRUE	TRUE
chr18	45858636	C	A	ENST00000282041	ENSG00000152223	EPG5	TRUE	TRUE
chr18	45858644	A	C	ENST00000282041	ENSG00000152223	EPG5	TRUE	TRUE
chr18	45858644	A	T	ENST00000282041	ENSG00000152223	EPG5	TRUE	TRUE
chr18	45858646	A	T	ENST00000282041	ENSG00000152223	EPG5	TRUE	TRUE
chr18	45858651	G	A	ENST00000282041	ENSG00000152223	EPG5	TRUE	TRUE
chr18	45858656	A	T	ENST00000282041	ENSG00000152223	EPG5	TRUE	TRUE
chr18	45858658	G	C	ENST00000282041	ENSG00000152223	EPG5	TRUE	TRUE
chr18	45858658	G	T	ENST00000282041	ENSG00000152223	EPG5	TRUE	TRUE
chr18	45858664	G	C	ENST00000282041	ENSG00000152223	EPG5	TRUE	TRUE
chr18	45858664	G	T	ENST00000282041	ENSG00000152223	EPG5	TRUE	TRUE
chr18	45858674	A	T	ENST00000282041	ENSG00000152223	EPG5	TRUE	TRUE
chr18	45858676	G	C	ENST00000282041	ENSG00000152223	EPG5	TRUE	TRUE
chr18	45858676	G	T	ENST00000282041	ENSG00000152223	EPG5	TRUE	TRUE
chr18	45858686	A	T	ENST00000282041	ENSG00000152223	EPG5	TRUE	TRUE
chr18	45858694	G	T	ENST00000282041	ENSG00000152223	EPG5	TRUE	TRUE
chr18	45858699	C	A	ENST00000282041	ENSG00000152223	EPG5	TRUE	TRUE
chr18	45858702	G	A	ENST00000282041	ENSG00000152223	EPG5	TRUE	TRUE
chr18	45858711	C	A	ENST00000282041	ENSG00000152223	EPG5	TRUE	TRUE
chr18	45858714	C	A	ENST00000282041	ENSG00000152223	EPG5	TRUE	TRUE
chr18	45858726	C	A	ENST00000282041	ENSG00000152223	EPG5	TRUE	TRUE
chr18	45858735	G	A	ENST00000282041	ENSG00000152223	EPG5	TRUE	TRUE
chr18	45858756	C	A	ENST00000282041	ENSG00000152223	EPG5	TRUE	TRUE
chr18	45858757	C	T	ENST00000282041	ENSG00000152223	EPG5	TRUE	TRUE
chr18	45858758	C	T	ENST00000282041	ENSG00000152223	EPG5	TRUE	TRUE
chr18	45858762	C	A	ENST00000282041	ENSG00000152223	EPG5	TRUE	TRUE
chr18	45858764	G	C	ENST00000282041	ENSG00000152223	EPG5	TRUE	TRUE
chr18	45858764	G	T	ENST00000282041	ENSG00000152223	EPG5	TRUE	TRUE
chr18	45858771	G	A	ENST00000282041	ENSG00000152223	EPG5	TRUE	TRUE
chr18	45858783	C	A	ENST00000282041	ENSG00000152223	EPG5	TRUE	FALSE
chr18	45858783	C	G	ENST00000282041	ENSG00000152223	EPG5	TRUE	FALSE
chr18	45858783	C	T	ENST00000282041	ENSG00000152223	EPG5	TRUE	FALSE
chr18	45858784	T	A	ENST00000282041	ENSG00000152223	EPG5	TRUE	FALSE
chr18	45858784	T	C	ENST00000282041	ENSG00000152223	EPG5	TRUE	FALSE
chr18	45858784	T	G	ENST00000282041	ENSG00000152223	EPG5	TRUE	FALSE
chr18	45860102	A	C	ENST00000282041	ENSG00000152223	EPG5	TRUE	FALSE
chr18	45860102	A	G	ENST00000282041	ENSG00000152223	EPG5	TRUE	FALSE
chr18	45860102	A	T	ENST00000282041	ENSG00000152223	EPG5	TRUE	FALSE
chr18	45860103	C	A	ENST00000282041	ENSG00000152223	EPG5	TRUE	FALSE
chr18	45860103	C	G	ENST00000282041	ENSG00000152223	EPG5	TRUE	FALSE
chr18	45860103	C	T	ENST00000282041	ENSG00000152223	EPG5	TRUE	FALSE
chr18	45860107	C	A	ENST00000282041	ENSG00000152223	EPG5	TRUE	TRUE
chr18	45860110	T	A	ENST00000282041	ENSG00000152223	EPG5	TRUE	TRUE
chr18	45860114	G	C	ENST00000282041	ENSG00000152223	EPG5	TRUE	TRUE
chr18	45860114	G	T	ENST00000282041	ENSG00000152223	EPG5	TRUE	TRUE
chr18	45860126	G	T	ENST00000282041	ENSG00000152223	EPG5	TRUE	TRUE
chr18	45860134	C	A	ENST00000282041	ENSG00000152223	EPG5	TRUE	TRUE
chr18	45860143	C	A	ENST00000282041	ENSG00000152223	EPG5	TRUE	TRUE
chr18	45860173	G	A	ENST00000282041	ENSG00000152223	EPG5	TRUE	TRUE
chr18	45860174	G	T	ENST00000282041	ENSG00000152223	EPG5	TRUE	TRUE
chr18	45860187	A	C	ENST00000282041	ENSG00000152223	EPG5	TRUE	TRUE
chr18	45860187	A	T	ENST00000282041	ENSG00000152223	EPG5	TRUE	TRUE
chr18	45860218	T	A	ENST00000282041	ENSG00000152223	EPG5	TRUE	TRUE
chr18	45860221	G	A	ENST00000282041	ENSG00000152223	EPG5	TRUE	TRUE
chr18	45860228	C	T	ENST00000282041	ENSG00000152223	EPG5	TRUE	TRUE
chr18	45860229	C	T	ENST00000282041	ENSG00000152223	EPG5	TRUE	TRUE
chr18	45860257	C	A	ENST00000282041	ENSG00000152223	EPG5	TRUE	TRUE
chr18	45860299	C	A	ENST00000282041	ENSG00000152223	EPG5	TRUE	TRUE
chr18	45860335	G	A	ENST00000282041	ENSG00000152223	EPG5	TRUE	TRUE
chr18	45860347	C	A	ENST00000282041	ENSG00000152223	EPG5	TRUE	FALSE
chr18	45860347	C	G	ENST00000282041	ENSG00000152223	EPG5	TRUE	FALSE
chr18	45860347	C	T	ENST00000282041	ENSG00000152223	EPG5	TRUE	FALSE
chr18	45860348	T	A	ENST00000282041	ENSG00000152223	EPG5	TRUE	FALSE
chr18	45860348	T	C	ENST00000282041	ENSG00000152223	EPG5	TRUE	FALSE
chr18	45860348	T	G	ENST00000282041	ENSG00000152223	EPG5	TRUE	FALSE
chr18	45865613	A	C	ENST00000282041	ENSG00000152223	EPG5	TRUE	FALSE
chr18	45865613	A	G	ENST00000282041	ENSG00000152223	EPG5	TRUE	FALSE
chr18	45865613	A	T	ENST00000282041	ENSG00000152223	EPG5	TRUE	FALSE
chr18	45865614	C	A	ENST00000282041	ENSG00000152223	EPG5	TRUE	FALSE
chr18	45865614	C	G	ENST00000282041	ENSG00000152223	EPG5	TRUE	FALSE
chr18	45865614	C	T	ENST00000282041	ENSG00000152223	EPG5	TRUE	FALSE
chr18	45865644	A	C	ENST00000282041	ENSG00000152223	EPG5	TRUE	TRUE
chr18	45865644	A	T	ENST00000282041	ENSG00000152223	EPG5	TRUE	TRUE
chr18	45865651	T	A	ENST00000282041	ENSG00000152223	EPG5	TRUE	TRUE
chr18	45865660	C	A	ENST00000282041	ENSG00000152223	EPG5	TRUE	TRUE
chr18	45865663	G	A	ENST00000282041	ENSG00000152223	EPG5	TRUE	TRUE
chr18	45865666	C	A	ENST00000282041	ENSG00000152223	EPG5	TRUE	TRUE
chr18	45865677	A	C	ENST00000282041	ENSG00000152223	EPG5	TRUE	TRUE
chr18	45865677	A	T	ENST00000282041	ENSG00000152223	EPG5	TRUE	TRUE
chr18	45865687	T	A	ENST00000282041	ENSG00000152223	EPG5	TRUE	TRUE
chr18	45865690	C	A	ENST00000282041	ENSG00000152223	EPG5	TRUE	TRUE
chr18	45865696	G	A	ENST00000282041	ENSG00000152223	EPG5	TRUE	TRUE
chr18	45865699	C	A	ENST00000282041	ENSG00000152223	EPG5	TRUE	TRUE
chr18	45865717	G	A	ENST00000282041	ENSG00000152223	EPG5
chr18	45865726	G	A	ENST00000282041	ENSG00000152223	EPG5
chr18	45865741	G	A	ENST00000282041	ENSG00000152223	EPG5
chr18	45865742	G	T	ENST00000282041	ENSG00000152223	EPG5
chr18	45865747	T	A	ENST00000282041	ENSG00000152223	EPG5
chr18	45865760	C	A	ENST00000282041	ENSG00000152223	EPG5	TRUE	FALSE
chr18	45865760	C	G	ENST00000282041	ENSG00000152223	EPG5	TRUE	FALSE
chr18	45865760	C	T	ENST00000282041	ENSG00000152223	EPG5	TRUE	FALSE
chr18	45865761	T	A	ENST00000282041	ENSG00000152223	EPG5	TRUE	FALSE
chr18	45865761	T	C	ENST00000282041	ENSG00000152223	EPG5	TRUE	FALSE
chr18	45865761	T	G	ENST00000282041	ENSG00000152223	EPG5	TRUE	FALSE
chr18	45866796	A	C	ENST00000282041	ENSG00000152223	EPG5	TRUE	FALSE
chr18	45866796	A	G	ENST00000282041	ENSG00000152223	EPG5	TRUE	FALSE
chr18	45866796	A	T	ENST00000282041	ENSG00000152223	EPG5	TRUE	FALSE
chr18	45866797	C	A	ENST00000282041	ENSG00000152223	EPG5	TRUE	FALSE
chr18	45866797	C	G	ENST00000282041	ENSG00000152223	EPG5	TRUE	FALSE
chr18	45866797	C	T	ENST00000282041	ENSG00000152223	EPG5	TRUE	FALSE
chr18	45866806	T	A	ENST00000282041	ENSG00000152223	EPG5	TRUE	TRUE
chr18	45866809	G	A	ENST00000282041	ENSG00000152223	EPG5	TRUE	TRUE
chr18	45866845	T	A	ENST00000282041	ENSG00000152223	EPG5	TRUE	TRUE
chr18	45866854	T	A	ENST00000282041	ENSG00000152223	EPG5	TRUE	TRUE
chr18	45866862	A	C	ENST00000282041	ENSG00000152223	EPG5	TRUE	TRUE
chr18	45866862	A	T	ENST00000282041	ENSG00000152223	EPG5	TRUE	TRUE
chr18	45866866	C	A	ENST00000282041	ENSG00000152223	EPG5	TRUE	TRUE
chr18	45866870	A	C	ENST00000282041	ENSG00000152223	EPG5	TRUE	TRUE
chr18	45866870	A	T	ENST00000282041	ENSG00000152223	EPG5	TRUE	TRUE
chr18	45866878	C	A	ENST00000282041	ENSG00000152223	EPG5	TRUE	TRUE
chr18	45866881	T	A	ENST00000282041	ENSG00000152223	EPG5	TRUE	TRUE
chr18	45866903	G	C	ENST00000282041	ENSG00000152223	EPG5	TRUE	TRUE
chr18	45866903	G	T	ENST00000282041	ENSG00000152223	EPG5	TRUE	TRUE
chr18	45866918	A	C	ENST00000282041	ENSG00000152223	EPG5	TRUE	TRUE
chr18	45866918	A	T	ENST00000282041	ENSG00000152223	EPG5	TRUE	TRUE
chr18	45866935	G	A	ENST00000282041	ENSG00000152223	EPG5	TRUE	TRUE
chr18	45866936	G	C	ENST00000282041	ENSG00000152223	EPG5	TRUE	TRUE
chr18	45866936	G	T	ENST00000282041	ENSG00000152223	EPG5	TRUE	TRUE
chr18	45866940	G	T	ENST00000282041	ENSG00000152223	EPG5	TRUE	TRUE
chr18	45866960	C	T	ENST00000282041	ENSG00000152223	EPG5	TRUE	TRUE
chr18	45866961	C	T	ENST00000282041	ENSG00000152223	EPG5	TRUE	TRUE
chr18	45866964	G	C	ENST00000282041	ENSG00000152223	EPG5	TRUE	TRUE
chr18	45866964	G	T	ENST00000282041	ENSG00000152223	EPG5	TRUE	TRUE
chr18	45866970	G	C	ENST00000282041	ENSG00000152223	EPG5	TRUE	TRUE
chr18	45866970	G	T	ENST00000282041	ENSG00000152223	EPG5	TRUE	TRUE
chr18	45866980	G	A	ENST00000282041	ENSG00000152223	EPG5	TRUE	TRUE
chr18	45866983	C	A	ENST00000282041	ENSG00000152223	EPG5	TRUE	TRUE
chr18	45866997	A	C	ENST00000282041	ENSG00000152223	EPG5	TRUE	TRUE
chr18	45866997	A	T	ENST00000282041	ENSG00000152223	EPG5	TRUE	TRUE
chr18	45867003	G	C	ENST00000282041	ENSG00000152223	EPG5	TRUE	TRUE
chr18	45867003	G	T	ENST00000282041	ENSG00000152223	EPG5	TRUE	TRUE
chr18	45867008	C	A	ENST00000282041	ENSG00000152223	EPG5	TRUE	FALSE
chr18	45867008	C	G	ENST00000282041	ENSG00000152223	EPG5	TRUE	FALSE
chr18	45867008	C	T	ENST00000282041	ENSG00000152223	EPG5	TRUE	FALSE
chr18	45867009	T	A	ENST00000282041	ENSG00000152223	EPG5	TRUE	FALSE
chr18	45867009	T	C	ENST00000282041	ENSG00000152223	EPG5	TRUE	FALSE
chr18	45867009	T	G	ENST00000282041	ENSG00000152223	EPG5	TRUE	FALSE
chr18	45867561	A	C	ENST00000282041	ENSG00000152223	EPG5	TRUE	FALSE
chr18	45867561	A	G	ENST00000282041	ENSG00000152223	EPG5	TRUE	FALSE
chr18	45867561	A	T	ENST00000282041	ENSG00000152223	EPG5	TRUE	FALSE
chr18	45867562	C	A	ENST00000282041	ENSG00000152223	EPG5	TRUE	FALSE
chr18	45867562	C	G	ENST00000282041	ENSG00000152223	EPG5	TRUE	FALSE
chr18	45867562	C	T	ENST00000282041	ENSG00000152223	EPG5	TRUE	FALSE
chr18	45867568	G	A	ENST00000282041	ENSG00000152223	EPG5	TRUE	TRUE
chr18	45867580	G	A	ENST00000282041	ENSG00000152223	EPG5	TRUE	TRUE
chr18	45867586	C	A	ENST00000282041	ENSG00000152223	EPG5	TRUE	TRUE
chr18	45867589	T	A	ENST00000282041	ENSG00000152223	EPG5	TRUE	TRUE
chr18	45867594	A	T	ENST00000282041	ENSG00000152223	EPG5	TRUE	TRUE
chr18	45867597	A	C	ENST00000282041	ENSG00000152223	EPG5	TRUE	TRUE
chr18	45867597	A	T	ENST00000282041	ENSG00000152223	EPG5	TRUE	TRUE
chr18	45867617	G	T	ENST00000282041	ENSG00000152223	EPG5	TRUE	TRUE
chr18	45867640	C	A	ENST00000282041	ENSG00000152223	EPG5	TRUE	TRUE
chr18	45867659	C	T	ENST00000282041	ENSG00000152223	EPG5	TRUE	TRUE
chr18	45867660	C	T	ENST00000282041	ENSG00000152223	EPG5	TRUE	TRUE
chr18	45867683	C	T	ENST00000282041	ENSG00000152223	EPG5	TRUE	TRUE
chr18	45867684	C	T	ENST00000282041	ENSG00000152223	EPG5	TRUE	TRUE
chr18	45867694	C	A	ENST00000282041	ENSG00000152223	EPG5	TRUE	TRUE
chr18	45867695	A	T	ENST00000282041	ENSG00000152223	EPG5	TRUE	TRUE
chr18	45867711	A	T	ENST00000282041	ENSG00000152223	EPG5	TRUE	TRUE
chr18	45867717	A	C	ENST00000282041	ENSG00000152223	EPG5	TRUE	TRUE
chr18	45867717	A	T	ENST00000282041	ENSG00000152223	EPG5	TRUE	TRUE
chr18	45867722	A	T	ENST00000282041	ENSG00000152223	EPG5	TRUE	TRUE
chr18	45867730	T	A	ENST00000282041	ENSG00000152223	EPG5	TRUE	TRUE
chr18	45867739	C	A	ENST00000282041	ENSG00000152223	EPG5	TRUE	TRUE
chr18	45867742	G	A	ENST00000282041	ENSG00000152223	EPG5	TRUE	TRUE
chr18	45867745	C	A	ENST00000282041	ENSG00000152223	EPG5	TRUE	TRUE
chr18	45867749	C	A	ENST00000282041	ENSG00000152223	EPG5	TRUE	FALSE
chr18	45867749	C	G	ENST00000282041	ENSG00000152223	EPG5	TRUE	FALSE
chr18	45867749	C	T	ENST00000282041	ENSG00000152223	EPG5	TRUE	FALSE
chr18	45867750	T	A	ENST00000282041	ENSG00000152223	EPG5	TRUE	FALSE
chr18	45867750	T	C	ENST00000282041	ENSG00000152223	EPG5	TRUE	FALSE
chr18	45867750	T	G	ENST00000282041	ENSG00000152223	EPG5	TRUE	FALSE
chr18	45870565	A	C	ENST00000282041	ENSG00000152223	EPG5	TRUE	FALSE
chr18	45870565	A	G	ENST00000282041	ENSG00000152223	EPG5	TRUE	FALSE
chr18	45870565	A	T	ENST00000282041	ENSG00000152223	EPG5	TRUE	FALSE
chr18	45870566	C	A	ENST00000282041	ENSG00000152223	EPG5	TRUE	FALSE
chr18	45870566	C	G	ENST00000282041	ENSG00000152223	EPG5	TRUE	FALSE
chr18	45870566	C	T	ENST00000282041	ENSG00000152223	EPG5	TRUE	FALSE
chr18	45870569	T	A	ENST00000282041	ENSG00000152223	EPG5	TRUE	TRUE
chr18	45870581	C	A	ENST00000282041	ENSG00000152223	EPG5	TRUE	TRUE
chr18	45870593	G	A	ENST00000282041	ENSG00000152223	EPG5	TRUE	TRUE
chr18	45870611	T	A	ENST00000282041	ENSG00000152223	EPG5	TRUE	TRUE
chr18	45870612	C	T	ENST00000282041	ENSG00000152223	EPG5	TRUE	TRUE
chr18	45870613	C	T	ENST00000282041	ENSG00000152223	EPG5	TRUE	TRUE
chr18	45870623	T	A	ENST00000282041	ENSG00000152223	EPG5	TRUE	TRUE
chr18	45870627	G	C	ENST00000282041	ENSG00000152223	EPG5	TRUE	TRUE
chr18	45870627	G	T	ENST00000282041	ENSG00000152223	EPG5	TRUE	TRUE
chr18	45870645	G	C	ENST00000282041	ENSG00000152223	EPG5	TRUE	TRUE
chr18	45870645	G	T	ENST00000282041	ENSG00000152223	EPG5	TRUE	TRUE
chr18	45870659	C	A	ENST00000282041	ENSG00000152223	EPG5	TRUE	TRUE
chr18	45870668	T	A	ENST00000282041	ENSG00000152223	EPG5	TRUE	TRUE
chr18	45870678	A	T	ENST00000282041	ENSG00000152223	EPG5	TRUE	TRUE
chr18	45870686	C	A	ENST00000282041	ENSG00000152223	EPG5	TRUE	TRUE
chr18	45870687	A	T	ENST00000282041	ENSG00000152223	EPG5	TRUE	TRUE
chr18	45870690	A	C	ENST00000282041	ENSG00000152223	EPG5	TRUE	TRUE
chr18	45870690	A	T	ENST00000282041	ENSG00000152223	EPG5	TRUE	TRUE
chr18	45870706	A	T	ENST00000282041	ENSG00000152223	EPG5
chr18	45870708	C	T	ENST00000282041	ENSG00000152223	EPG5
chr18	45870709	C	T	ENST00000282041	ENSG00000152223	EPG5
chr18	45870719	C	A	ENST00000282041	ENSG00000152223	EPG5
chr18	45870733	A	T	ENST00000282041	ENSG00000152223	EPG5
chr18	45870740	T	A	ENST00000282041	ENSG00000152223	EPG5
chr18	45870743	C	A	ENST00000282041	ENSG00000152223	EPG5	TRUE	FALSE
chr18	45870743	C	G	ENST00000282041	ENSG00000152223	EPG5	TRUE	FALSE
chr18	45870743	C	T	ENST00000282041	ENSG00000152223	EPG5	TRUE	FALSE
chr18	45870744	T	A	ENST00000282041	ENSG00000152223	EPG5	TRUE	FALSE
chr18	45870744	T	C	ENST00000282041	ENSG00000152223	EPG5	TRUE	FALSE
chr18	45870744	T	G	ENST00000282041	ENSG00000152223	EPG5	TRUE	FALSE
chr18	45876234	A	C	ENST00000282041	ENSG00000152223	EPG5	TRUE	FALSE
chr18	45876234	A	G	ENST00000282041	ENSG00000152223	EPG5	TRUE	FALSE
chr18	45876234	A	T	ENST00000282041	ENSG00000152223	EPG5	TRUE	FALSE
chr18	45876235	C	A	ENST00000282041	ENSG00000152223	EPG5	TRUE	FALSE
chr18	45876235	C	G	ENST00000282041	ENSG00000152223	EPG5	TRUE	FALSE
chr18	45876235	C	T	ENST00000282041	ENSG00000152223	EPG5	TRUE	FALSE
chr18	45876239	T	A	ENST00000282041	ENSG00000152223	EPG5	TRUE	TRUE
chr18	45876248	C	A	ENST00000282041	ENSG00000152223	EPG5	TRUE	TRUE
chr18	45876256	G	C	ENST00000282041	ENSG00000152223	EPG5	TRUE	TRUE
chr18	45876256	G	T	ENST00000282041	ENSG00000152223	EPG5	TRUE	TRUE
chr18	45876264	A	T	ENST00000282041	ENSG00000152223	EPG5	TRUE	TRUE
chr18	45876281	G	A	ENST00000282041	ENSG00000152223	EPG5	TRUE	TRUE
chr18	45876292	G	C	ENST00000282041	ENSG00000152223	EPG5	TRUE	TRUE
chr18	45876292	G	T	ENST00000282041	ENSG00000152223	EPG5	TRUE	TRUE
chr18	45876314	C	A	ENST00000282041	ENSG00000152223	EPG5	TRUE	TRUE
chr18	45876318	C	T	ENST00000282041	ENSG00000152223	EPG5	TRUE	TRUE
chr18	45876319	C	T	ENST00000282041	ENSG00000152223	EPG5	TRUE	TRUE
chr18	45876324	G	C	ENST00000282041	ENSG00000152223	EPG5	TRUE	TRUE
chr18	45876324	G	T	ENST00000282041	ENSG00000152223	EPG5	TRUE	TRUE
chr18	45876335	G	A	ENST00000282041	ENSG00000152223	EPG5	TRUE	TRUE
chr18	45876338	G	A	ENST00000282041	ENSG00000152223	EPG5	TRUE	TRUE
chr18	45876343	C	A	ENST00000282041	ENSG00000152223	EPG5	TRUE	FALSE
chr18	45876343	C	G	ENST00000282041	ENSG00000152223	EPG5	TRUE	FALSE
chr18	45876343	C	T	ENST00000282041	ENSG00000152223	EPG5	TRUE	FALSE
chr18	45876344	T	A	ENST00000282041	ENSG00000152223	EPG5	TRUE	FALSE
chr18	45876344	T	C	ENST00000282041	ENSG00000152223	EPG5	TRUE	FALSE
chr18	45876344	T	G	ENST00000282041	ENSG00000152223	EPG5	TRUE	FALSE
chr18	45878374	A	C	ENST00000282041	ENSG00000152223	EPG5	TRUE	FALSE
chr18	45878374	A	G	ENST00000282041	ENSG00000152223	EPG5	TRUE	FALSE
chr18	45878374	A	T	ENST00000282041	ENSG00000152223	EPG5	TRUE	FALSE
chr18	45878375	C	A	ENST00000282041	ENSG00000152223	EPG5	TRUE	FALSE
chr18	45878375	C	G	ENST00000282041	ENSG00000152223	EPG5	TRUE	FALSE
chr18	45878375	C	T	ENST00000282041	ENSG00000152223	EPG5	TRUE	FALSE
chr18	45878380	C	A	ENST00000282041	ENSG00000152223	EPG5	TRUE	TRUE
chr18	45878389	C	A	ENST00000282041	ENSG00000152223	EPG5	TRUE	TRUE
chr18	45878391	A	C	ENST00000282041	ENSG00000152223	EPG5	TRUE	TRUE
chr18	45878391	A	T	ENST00000282041	ENSG00000152223	EPG5	TRUE	TRUE
chr18	45878402	C	T	ENST00000282041	ENSG00000152223	EPG5	TRUE	TRUE
chr18	45878403	C	T	ENST00000282041	ENSG00000152223	EPG5	TRUE	TRUE
chr18	45878410	T	A	ENST00000282041	ENSG00000152223	EPG5	TRUE	TRUE
chr18	45878419	G	A	ENST00000282041	ENSG00000152223	EPG5	TRUE	TRUE
chr18	45878430	G	C	ENST00000282041	ENSG00000152223	EPG5	TRUE	TRUE
chr18	45878430	G	T	ENST00000282041	ENSG00000152223	EPG5	TRUE	TRUE
chr18	45878443	T	A	ENST00000282041	ENSG00000152223	EPG5	TRUE	TRUE
chr18	45878449	C	A	ENST00000282041	ENSG00000152223	EPG5	TRUE	FALSE
chr18	45878449	C	G	ENST00000282041	ENSG00000152223	EPG5	TRUE	FALSE
chr18	45878449	C	T	ENST00000282041	ENSG00000152223	EPG5	TRUE	FALSE
chr18	45878450	T	A	ENST00000282041	ENSG00000152223	EPG5	TRUE	FALSE
chr18	45878450	T	C	ENST00000282041	ENSG00000152223	EPG5	TRUE	FALSE
chr18	45878450	T	G	ENST00000282041	ENSG00000152223	EPG5	TRUE	FALSE
chr18	45879011	A	C	ENST00000282041	ENSG00000152223	EPG5	TRUE	FALSE
chr18	45879011	A	G	ENST00000282041	ENSG00000152223	EPG5	TRUE	FALSE
chr18	45879011	A	T	ENST00000282041	ENSG00000152223	EPG5	TRUE	FALSE
chr18	45879012	C	A	ENST00000282041	ENSG00000152223	EPG5	TRUE	FALSE
chr18	45879012	C	G	ENST00000282041	ENSG00000152223	EPG5	TRUE	FALSE
chr18	45879012	C	T	ENST00000282041	ENSG00000152223	EPG5	TRUE	FALSE
chr18	45879019	T	A	ENST00000282041	ENSG00000152223	EPG5	TRUE	TRUE
chr18	45879040	G	A	ENST00000282041	ENSG00000152223	EPG5	TRUE	TRUE
chr18	45879045	A	T	ENST00000282041	ENSG00000152223	EPG5	TRUE	TRUE
chr18	45879047	A	T	ENST00000282041	ENSG00000152223	EPG5	TRUE	TRUE
chr18	45879058	C	A	ENST00000282041	ENSG00000152223	EPG5	TRUE	TRUE
chr18	45879060	A	C	ENST00000282041	ENSG00000152223	EPG5	TRUE	TRUE
chr18	45879060	A	T	ENST00000282041	ENSG00000152223	EPG5	TRUE	TRUE
chr18	45879076	T	A	ENST00000282041	ENSG00000152223	EPG5	TRUE	TRUE
chr18	45879083	G	C	ENST00000282041	ENSG00000152223	EPG5	TRUE	TRUE
chr18	45879083	G	T	ENST00000282041	ENSG00000152223	EPG5	TRUE	TRUE
chr18	45879090	A	T	ENST00000282041	ENSG00000152223	EPG5	TRUE	TRUE
chr18	45879100	T	A	ENST00000282041	ENSG00000152223	EPG5	TRUE	TRUE
chr18	45879113	A	C	ENST00000282041	ENSG00000152223	EPG5	TRUE	TRUE
chr18	45879113	A	T	ENST00000282041	ENSG00000152223	EPG5	TRUE	TRUE
chr18	45879122	C	T	ENST00000282041	ENSG00000152223	EPG5	TRUE	TRUE
chr18	45879123	C	T	ENST00000282041	ENSG00000152223	EPG5	TRUE	TRUE
chr18	45879127	T	A	ENST00000282041	ENSG00000152223	EPG5	TRUE	TRUE
chr18	45879129	G	C	ENST00000282041	ENSG00000152223	EPG5	TRUE	TRUE
chr18	45879129	G	T	ENST00000282041	ENSG00000152223	EPG5	TRUE	TRUE
chr18	45879135	A	C	ENST00000282041	ENSG00000152223	EPG5	TRUE	TRUE
chr18	45879135	A	T	ENST00000282041	ENSG00000152223	EPG5	TRUE	TRUE
chr18	45879148	T	A	ENST00000282041	ENSG00000152223	EPG5	TRUE	TRUE
chr18	45879160	T	A	ENST00000282041	ENSG00000152223	EPG5	TRUE	TRUE
chr18	45879165	A	C	ENST00000282041	ENSG00000152223	EPG5	TRUE	TRUE
chr18	45879165	A	T	ENST00000282041	ENSG00000152223	EPG5	TRUE	TRUE
chr18	45879175	T	A	ENST00000282041	ENSG00000152223	EPG5	TRUE	TRUE
chr18	45879176	A	C	ENST00000282041	ENSG00000152223	EPG5	TRUE	TRUE
chr18	45879176	A	T	ENST00000282041	ENSG00000152223	EPG5	TRUE	TRUE
chr18	45879189	G	C	ENST00000282041	ENSG00000152223	EPG5	TRUE	TRUE
chr18	45879189	G	T	ENST00000282041	ENSG00000152223	EPG5	TRUE	TRUE
chr18	45879194	C	T	ENST00000282041	ENSG00000152223	EPG5	TRUE	TRUE
chr18	45879195	C	T	ENST00000282041	ENSG00000152223	EPG5	TRUE	TRUE
chr18	45879199	G	A	ENST00000282041	ENSG00000152223	EPG5	TRUE	TRUE
chr18	45879208	C	A	ENST00000282041	ENSG00000152223	EPG5	TRUE	TRUE
chr18	45879215	C	A	ENST00000282041	ENSG00000152223	EPG5	TRUE	FALSE
chr18	45879215	C	G	ENST00000282041	ENSG00000152223	EPG5	TRUE	FALSE
chr18	45879215	C	T	ENST00000282041	ENSG00000152223	EPG5	TRUE	FALSE
chr18	45879216	T	A	ENST00000282041	ENSG00000152223	EPG5	TRUE	FALSE
chr18	45879216	T	C	ENST00000282041	ENSG00000152223	EPG5	TRUE	FALSE
chr18	45879216	T	G	ENST00000282041	ENSG00000152223	EPG5	TRUE	FALSE
chr18	45880073	A	C	ENST00000282041	ENSG00000152223	EPG5	TRUE	FALSE
chr18	45880073	A	G	ENST00000282041	ENSG00000152223	EPG5	TRUE	FALSE
chr18	45880073	A	T	ENST00000282041	ENSG00000152223	EPG5	TRUE	FALSE
chr18	45880074	C	A	ENST00000282041	ENSG00000152223	EPG5	TRUE	FALSE
chr18	45880074	C	G	ENST00000282041	ENSG00000152223	EPG5	TRUE	FALSE
chr18	45880074	C	T	ENST00000282041	ENSG00000152223	EPG5	TRUE	FALSE
chr18	45880077	G	A	ENST00000282041	ENSG00000152223	EPG5	TRUE	TRUE
chr18	45880080	T	A	ENST00000282041	ENSG00000152223	EPG5	TRUE	TRUE
chr18	45880085	G	C	ENST00000282041	ENSG00000152223	EPG5	TRUE	TRUE
chr18	45880085	G	T	ENST00000282041	ENSG00000152223	EPG5	TRUE	TRUE
chr18	45880088	A	T	ENST00000282041	ENSG00000152223	EPG5	TRUE	TRUE
chr18	45880125	C	A	ENST00000282041	ENSG00000152223	EPG5	TRUE	TRUE
chr18	45880143	G	A	ENST00000282041	ENSG00000152223	EPG5	TRUE	TRUE
chr18	45880146	G	A	ENST00000282041	ENSG00000152223	EPG5	TRUE	TRUE
chr18	45880147	G	T	ENST00000282041	ENSG00000152223	EPG5	TRUE	TRUE
chr18	45880159	G	T	ENST00000282041	ENSG00000152223	EPG5	TRUE	TRUE
chr18	45880162	G	T	ENST00000282041	ENSG00000152223	EPG5	TRUE	TRUE
chr18	45880176	T	A	ENST00000282041	ENSG00000152223	EPG5	TRUE	TRUE
chr18	45880188	T	A	ENST00000282041	ENSG00000152223	EPG5	TRUE	TRUE
chr18	45880189	C	T	ENST00000282041	ENSG00000152223	EPG5	TRUE	TRUE
chr18	45880190	C	T	ENST00000282041	ENSG00000152223	EPG5	TRUE	TRUE
chr18	45880192	A	T	ENST00000282041	ENSG00000152223	EPG5	TRUE	TRUE
chr18	45880197	C	A	ENST00000282041	ENSG00000152223	EPG5	TRUE	TRUE
chr18	45880212	G	A	ENST00000282041	ENSG00000152223	EPG5	TRUE	TRUE
chr18	45880215	C	A	ENST00000282041	ENSG00000152223	EPG5	TRUE	TRUE
chr18	45880224	C	A	ENST00000282041	ENSG00000152223	EPG5	TRUE	FALSE
chr18	45880224	C	G	ENST00000282041	ENSG00000152223	EPG5	TRUE	FALSE
chr18	45880224	C	T	ENST00000282041	ENSG00000152223	EPG5	TRUE	FALSE
chr18	45880225	T	A	ENST00000282041	ENSG00000152223	EPG5	TRUE	FALSE
chr18	45880225	T	C	ENST00000282041	ENSG00000152223	EPG5	TRUE	FALSE
chr18	45880225	T	G	ENST00000282041	ENSG00000152223	EPG5	TRUE	FALSE
chr18	45882272	A	C	ENST00000282041	ENSG00000152223	EPG5	TRUE	FALSE
chr18	45882272	A	G	ENST00000282041	ENSG00000152223	EPG5	FALSE	FALSE
chr18	45882272	A	T	ENST00000282041	ENSG00000152223	EPG5	TRUE	FALSE
chr18	45882273	C	A	ENST00000282041	ENSG00000152223	EPG5	TRUE	FALSE
chr18	45882273	C	G	ENST00000282041	ENSG00000152223	EPG5	TRUE	FALSE
chr18	45882273	C	T	ENST00000282041	ENSG00000152223	EPG5	TRUE	FALSE
chr18	45882277	G	A	ENST00000282041	ENSG00000152223	EPG5	TRUE	TRUE
chr18	45882302	G	C	ENST00000282041	ENSG00000152223	EPG5	TRUE	TRUE
chr18	45882302	G	T	ENST00000282041	ENSG00000152223	EPG5	TRUE	TRUE
chr18	45882307	G	A	ENST00000282041	ENSG00000152223	EPG5	TRUE	TRUE
chr18	45882319	G	A	ENST00000282041	ENSG00000152223	EPG5	TRUE	TRUE
chr18	45882320	G	C	ENST00000282041	ENSG00000152223	EPG5	TRUE	TRUE
chr18	45882320	G	T	ENST00000282041	ENSG00000152223	EPG5	TRUE	TRUE
chr18	45882332	A	C	ENST00000282041	ENSG00000152223	EPG5	TRUE	TRUE
chr18	45882332	A	T	ENST00000282041	ENSG00000152223	EPG5	TRUE	TRUE
chr18	45882338	C	T	ENST00000282041	ENSG00000152223	EPG5	TRUE	TRUE
chr18	45882339	C	T	ENST00000282041	ENSG00000152223	EPG5	TRUE	TRUE
chr18	45882346	T	A	ENST00000282041	ENSG00000152223	EPG5	TRUE	TRUE
chr18	45882347	A	T	ENST00000282041	ENSG00000152223	EPG5	TRUE	TRUE
chr18	45882369	A	T	ENST00000282041	ENSG00000152223	EPG5	TRUE	TRUE
chr18	45882379	C	A	ENST00000282041	ENSG00000152223	EPG5	TRUE	TRUE
chr18	45882388	C	A	ENST00000282041	ENSG00000152223	EPG5	TRUE	TRUE
chr18	45882395	C	T	ENST00000282041	ENSG00000152223	EPG5	TRUE	TRUE
chr18	45882396	C	T	ENST00000282041	ENSG00000152223	EPG5	TRUE	TRUE
chr18	45882411	A	T	ENST00000282041	ENSG00000152223	EPG5	TRUE	TRUE
chr18	45882424	C	A	ENST00000282041	ENSG00000152223	EPG5	TRUE	TRUE
chr18	45882457	T	A	ENST00000282041	ENSG00000152223	EPG5	TRUE	TRUE
chr18	45882468	A	C	ENST00000282041	ENSG00000152223	EPG5	TRUE	TRUE
chr18	45882468	A	T	ENST00000282041	ENSG00000152223	EPG5	TRUE	TRUE
chr18	45882470	C	T	ENST00000282041	ENSG00000152223	EPG5	TRUE	TRUE
chr18	45882471	C	T	ENST00000282041	ENSG00000152223	EPG5	TRUE	TRUE
chr18	45882475	G	A	ENST00000282041	ENSG00000152223	EPG5	TRUE	TRUE
chr18	45882478	T	A	ENST00000282041	ENSG00000152223	EPG5	TRUE	TRUE
chr18	45882488	C	A	ENST00000282041	ENSG00000152223	EPG5	TRUE	FALSE
chr18	45882488	C	G	ENST00000282041	ENSG00000152223	EPG5	TRUE	FALSE
chr18	45882488	C	T	ENST00000282041	ENSG00000152223	EPG5	TRUE	FALSE
chr18	45882489	T	A	ENST00000282041	ENSG00000152223	EPG5	TRUE	FALSE
chr18	45882489	T	C	ENST00000282041	ENSG00000152223	EPG5	TRUE	FALSE
chr18	45882489	T	G	ENST00000282041	ENSG00000152223	EPG5	TRUE	FALSE
chr18	45884615	A	C	ENST00000282041	ENSG00000152223	EPG5	TRUE	FALSE
chr18	45884615	A	G	ENST00000282041	ENSG00000152223	EPG5	FALSE	FALSE
chr18	45884615	A	T	ENST00000282041	ENSG00000152223	EPG5	TRUE	FALSE
chr18	45884616	C	A	ENST00000282041	ENSG00000152223	EPG5	TRUE	FALSE
chr18	45884616	C	G	ENST00000282041	ENSG00000152223	EPG5	TRUE	FALSE
chr18	45884616	C	T	ENST00000282041	ENSG00000152223	EPG5	TRUE	FALSE
chr18	45884619	T	A	ENST00000282041	ENSG00000152223	EPG5	TRUE	TRUE
chr18	45884655	C	A	ENST00000282041	ENSG00000152223	EPG5	TRUE	TRUE
chr18	45884667	T	A	ENST00000282041	ENSG00000152223	EPG5	TRUE	TRUE
chr18	45884676	G	A	ENST00000282041	ENSG00000152223	EPG5	TRUE	TRUE
chr18	45884679	C	A	ENST00000282041	ENSG00000152223	EPG5	TRUE	TRUE
chr18	45884680	A	C	ENST00000282041	ENSG00000152223	EPG5	TRUE	TRUE
chr18	45884680	A	T	ENST00000282041	ENSG00000152223	EPG5	TRUE	TRUE
chr18	45884688	G	A	ENST00000282041	ENSG00000152223	EPG5	TRUE	TRUE
chr18	45884697	C	A	ENST00000282041	ENSG00000152223	EPG5	TRUE	TRUE
chr18	45884740	G	T	ENST00000282041	ENSG00000152223	EPG5	TRUE	TRUE
chr18	45884757	T	A	ENST00000282041	ENSG00000152223	EPG5	TRUE	TRUE
chr18	45884769	C	A	ENST00000282041	ENSG00000152223	EPG5	TRUE	TRUE
chr18	45884778	T	A	ENST00000282041	ENSG00000152223	EPG5	TRUE	TRUE
chr18	45884781	T	A	ENST00000282041	ENSG00000152223	EPG5	TRUE	TRUE
chr18	45884782	G	T	ENST00000282041	ENSG00000152223	EPG5	TRUE	TRUE
chr18	45884787	C	A	ENST00000282041	ENSG00000152223	EPG5	TRUE	TRUE
chr18	45884789	G	C	ENST00000282041	ENSG00000152223	EPG5	TRUE	TRUE
chr18	45884789	G	T	ENST00000282041	ENSG00000152223	EPG5	TRUE	TRUE
chr18	45884793	T	A	ENST00000282041	ENSG00000152223	EPG5	TRUE	TRUE
chr18	45884812	C	A	ENST00000282041	ENSG00000152223	EPG5	TRUE	FALSE
chr18	45884812	C	G	ENST00000282041	ENSG00000152223	EPG5	TRUE	FALSE
chr18	45884812	C	T	ENST00000282041	ENSG00000152223	EPG5	TRUE	FALSE
chr18	45884813	T	A	ENST00000282041	ENSG00000152223	EPG5	TRUE	FALSE
chr18	45884813	T	C	ENST00000282041	ENSG00000152223	EPG5	TRUE	FALSE
chr18	45884813	T	G	ENST00000282041	ENSG00000152223	EPG5	TRUE	FALSE
chr18	45887749	A	C	ENST00000282041	ENSG00000152223	EPG5	TRUE	FALSE
chr18	45887749	A	G	ENST00000282041	ENSG00000152223	EPG5	TRUE	FALSE
chr18	45887749	A	T	ENST00000282041	ENSG00000152223	EPG5	TRUE	FALSE
chr18	45887750	C	A	ENST00000282041	ENSG00000152223	EPG5	TRUE	FALSE
chr18	45887750	C	G	ENST00000282041	ENSG00000152223	EPG5	TRUE	FALSE
chr18	45887750	C	T	ENST00000282041	ENSG00000152223	EPG5	TRUE	FALSE
chr18	45887753	G	A	ENST00000282041	ENSG00000152223	EPG5	TRUE	TRUE
chr18	45887756	C	A	ENST00000282041	ENSG00000152223	EPG5	TRUE	TRUE
chr18	45887758	A	T	ENST00000282041	ENSG00000152223	EPG5	TRUE	TRUE
chr18	45887765	C	A	ENST00000282041	ENSG00000152223	EPG5	TRUE	TRUE
chr18	45887769	A	T	ENST00000282041	ENSG00000152223	EPG5	TRUE	TRUE
chr18	45887773	G	C	ENST00000282041	ENSG00000152223	EPG5	TRUE	TRUE
chr18	45887773	G	T	ENST00000282041	ENSG00000152223	EPG5	TRUE	TRUE
chr18	45887786	G	A	ENST00000282041	ENSG00000152223	EPG5	TRUE	TRUE
chr18	45887807	G	A	ENST00000282041	ENSG00000152223	EPG5	TRUE	TRUE
chr18	45887813	C	A	ENST00000282041	ENSG00000152223	EPG5	TRUE	TRUE
chr18	45887823	G	C	ENST00000282041	ENSG00000152223	EPG5	TRUE	TRUE
chr18	45887823	G	T	ENST00000282041	ENSG00000152223	EPG5	TRUE	TRUE
chr18	45887861	T	A	ENST00000282041	ENSG00000152223	EPG5	TRUE	TRUE
chr18	45887864	G	A	ENST00000282041	ENSG00000152223	EPG5	TRUE	TRUE
chr18	45887882	G	A	ENST00000282041	ENSG00000152223	EPG5	TRUE	TRUE
chr18	45887884	A	T	ENST00000282041	ENSG00000152223	EPG5	TRUE	TRUE
chr18	45887888	T	A	ENST00000282041	ENSG00000152223	EPG5	TRUE	TRUE
chr18	45887889	G	C	ENST00000282041	ENSG00000152223	EPG5	TRUE	TRUE
chr18	45887889	G	T	ENST00000282041	ENSG00000152223	EPG5	TRUE	TRUE
chr18	45887902	A	C	ENST00000282041	ENSG00000152223	EPG5	TRUE	TRUE
chr18	45887902	A	T	ENST00000282041	ENSG00000152223	EPG5	TRUE	TRUE
chr18	45887908	C	A	ENST00000282041	ENSG00000152223	EPG5	TRUE	FALSE
chr18	45887908	C	G	ENST00000282041	ENSG00000152223	EPG5	TRUE	FALSE
chr18	45887908	C	T	ENST00000282041	ENSG00000152223	EPG5	TRUE	FALSE
chr18	45887909	T	A	ENST00000282041	ENSG00000152223	EPG5	TRUE	FALSE
chr18	45887909	T	C	ENST00000282041	ENSG00000152223	EPG5	TRUE	FALSE
chr18	45887909	T	G	ENST00000282041	ENSG00000152223	EPG5	TRUE	FALSE
chr18	45889796	A	C	ENST00000282041	ENSG00000152223	EPG5	TRUE	FALSE
chr18	45889796	A	G	ENST00000282041	ENSG00000152223	EPG5	TRUE	FALSE
chr18	45889796	A	T	ENST00000282041	ENSG00000152223	EPG5	TRUE	FALSE
chr18	45889797	C	A	ENST00000282041	ENSG00000152223	EPG5	TRUE	FALSE
chr18	45889797	C	G	ENST00000282041	ENSG00000152223	EPG5	TRUE	FALSE
chr18	45889797	C	T	ENST00000282041	ENSG00000152223	EPG5	TRUE	FALSE
chr18	45889804	A	T	ENST00000282041	ENSG00000152223	EPG5	TRUE	TRUE
chr18	45889811	C	A	ENST00000282041	ENSG00000152223	EPG5	TRUE	TRUE
chr18	45889829	C	A	ENST00000282041	ENSG00000152223	EPG5	TRUE	TRUE
chr18	45889843	G	C	ENST00000282041	ENSG00000152223	EPG5	TRUE	TRUE
chr18	45889843	G	T	ENST00000282041	ENSG00000152223	EPG5	TRUE	TRUE
chr18	45889853	T	A	ENST00000282041	ENSG00000152223	EPG5	TRUE	TRUE
chr18	45889862	C	A	ENST00000282041	ENSG00000152223	EPG5	TRUE	TRUE
chr18	45889868	G	A	ENST00000282041	ENSG00000152223	EPG5	TRUE	TRUE
chr18	45889870	A	T	ENST00000282041	ENSG00000152223	EPG5	TRUE	TRUE
chr18	45889874	G	A	ENST00000282041	ENSG00000152223	EPG5	TRUE	TRUE
chr18	45889877	T	A	ENST00000282041	ENSG00000152223	EPG5	TRUE	TRUE
chr18	45889883	C	A	ENST00000282041	ENSG00000152223	EPG5	TRUE	TRUE
chr18	45889886	T	A	ENST00000282041	ENSG00000152223	EPG5	TRUE	TRUE
chr18	45889891	A	C	ENST00000282041	ENSG00000152223	EPG5	TRUE	TRUE
chr18	45889891	A	T	ENST00000282041	ENSG00000152223	EPG5	TRUE	TRUE
chr18	45889904	G	A	ENST00000282041	ENSG00000152223	EPG5	TRUE	TRUE
chr18	45889907	G	A	ENST00000282041	ENSG00000152223	EPG5	TRUE	TRUE
chr18	45889919	C	A	ENST00000282041	ENSG00000152223	EPG5	TRUE	TRUE
chr18	45889925	T	A	ENST00000282041	ENSG00000152223	EPG5	TRUE	TRUE
chr18	45889937	C	A	ENST00000282041	ENSG00000152223	EPG5	TRUE	TRUE
chr18	45889941	C	A	ENST00000282041	ENSG00000152223	EPG5	TRUE	FALSE
chr18	45889941	C	G	ENST00000282041	ENSG00000152223	EPG5	TRUE	FALSE
chr18	45889941	C	T	ENST00000282041	ENSG00000152223	EPG5	TRUE	FALSE
chr18	45889942	T	A	ENST00000282041	ENSG00000152223	EPG5	TRUE	FALSE
chr18	45889942	T	C	ENST00000282041	ENSG00000152223	EPG5	TRUE	FALSE
chr18	45889942	T	G	ENST00000282041	ENSG00000152223	EPG5	TRUE	FALSE
chr18	45899402	A	C	ENST00000282041	ENSG00000152223	EPG5	TRUE	FALSE
chr18	45899402	A	G	ENST00000282041	ENSG00000152223	EPG5	FALSE	FALSE
chr18	45899402	A	T	ENST00000282041	ENSG00000152223	EPG5	TRUE	FALSE
chr18	45899403	C	A	ENST00000282041	ENSG00000152223	EPG5	TRUE	FALSE
chr18	45899403	C	G	ENST00000282041	ENSG00000152223	EPG5	TRUE	FALSE
chr18	45899403	C	T	ENST00000282041	ENSG00000152223	EPG5	TRUE	FALSE
chr18	45899406	G	A	ENST00000282041	ENSG00000152223	EPG5	TRUE	TRUE
chr18	45899427	C	A	ENST00000282041	ENSG00000152223	EPG5	TRUE	TRUE
chr18	45899430	G	A	ENST00000282041	ENSG00000152223	EPG5	TRUE	TRUE
chr18	45899431	G	T	ENST00000282041	ENSG00000152223	EPG5	TRUE	TRUE
chr18	45899436	T	A	ENST00000282041	ENSG00000152223	EPG5	TRUE	TRUE
chr18	45899439	T	A	ENST00000282041	ENSG00000152223	EPG5	TRUE	TRUE
chr18	45899454	T	A	ENST00000282041	ENSG00000152223	EPG5	TRUE	TRUE
chr18	45899455	G	T	ENST00000282041	ENSG00000152223	EPG5	TRUE	TRUE
chr18	45899460	C	A	ENST00000282041	ENSG00000152223	EPG5	TRUE	TRUE
chr18	45899462	A	T	ENST00000282041	ENSG00000152223	EPG5	TRUE	TRUE
chr18	45899478	G	A	ENST00000282041	ENSG00000152223	EPG5	TRUE	TRUE
chr18	45899481	C	A	ENST00000282041	ENSG00000152223	EPG5	TRUE	TRUE
chr18	45899484	C	A	ENST00000282041	ENSG00000152223	EPG5	TRUE	TRUE
chr18	45899494	A	C	ENST00000282041	ENSG00000152223	EPG5	TRUE	TRUE
chr18	45899494	A	T	ENST00000282041	ENSG00000152223	EPG5	TRUE	TRUE
chr18	45899499	G	A	ENST00000282041	ENSG00000152223	EPG5	TRUE	TRUE
chr18	45899502	T	A	ENST00000282041	ENSG00000152223	EPG5	TRUE	TRUE
chr18	45899516	A	C	ENST00000282041	ENSG00000152223	EPG5	TRUE	TRUE
chr18	45899516	A	T	ENST00000282041	ENSG00000152223	EPG5	TRUE	TRUE
chr18	45899523	C	A	ENST00000282041	ENSG00000152223	EPG5	TRUE	TRUE
chr18	45899541	G	A	ENST00000282041	ENSG00000152223	EPG5	TRUE	TRUE
chr18	45899544	G	A	ENST00000282041	ENSG00000152223	EPG5	TRUE	TRUE
chr18	45899550	C	A	ENST00000282041	ENSG00000152223	EPG5	TRUE	TRUE
chr18	45899567	C	A	ENST00000282041	ENSG00000152223	EPG5	TRUE	FALSE
chr18	45899567	C	G	ENST00000282041	ENSG00000152223	EPG5	TRUE	FALSE
chr18	45899567	C	T	ENST00000282041	ENSG00000152223	EPG5	TRUE	FALSE
chr18	45899568	T	A	ENST00000282041	ENSG00000152223	EPG5	TRUE	FALSE
chr18	45899568	T	C	ENST00000282041	ENSG00000152223	EPG5	TRUE	FALSE
chr18	45899568	T	G	ENST00000282041	ENSG00000152223	EPG5	TRUE	FALSE
chr18	45900994	A	C	ENST00000282041	ENSG00000152223	EPG5	TRUE	FALSE
chr18	45900994	A	G	ENST00000282041	ENSG00000152223	EPG5	TRUE	FALSE
chr18	45900994	A	T	ENST00000282041	ENSG00000152223	EPG5	TRUE	FALSE
chr18	45900995	C	A	ENST00000282041	ENSG00000152223	EPG5	TRUE	FALSE
chr18	45900995	C	G	ENST00000282041	ENSG00000152223	EPG5	TRUE	FALSE
chr18	45900995	C	T	ENST00000282041	ENSG00000152223	EPG5	TRUE	FALSE
chr18	45900997	T	A	ENST00000282041	ENSG00000152223	EPG5	TRUE	TRUE
chr18	45901003	G	A	ENST00000282041	ENSG00000152223	EPG5	TRUE	TRUE
chr18	45901006	G	A	ENST00000282041	ENSG00000152223	EPG5	TRUE	TRUE
chr18	45901009	G	A	ENST00000282041	ENSG00000152223	EPG5	TRUE	TRUE
chr18	45901011	A	T	ENST00000282041	ENSG00000152223	EPG5	TRUE	TRUE
chr18	45901028	G	T	ENST00000282041	ENSG00000152223	EPG5	TRUE	TRUE
chr18	45901039	G	A	ENST00000282041	ENSG00000152223	EPG5	TRUE	TRUE
chr18	45901051	T	A	ENST00000282041	ENSG00000152223	EPG5	TRUE	TRUE
chr18	45901054	G	A	ENST00000282041	ENSG00000152223	EPG5	TRUE	TRUE
chr18	45901059	A	T	ENST00000282041	ENSG00000152223	EPG5	TRUE	TRUE
chr18	45901096	T	A	ENST00000282041	ENSG00000152223	EPG5	TRUE	TRUE
chr18	45901123	G	A	ENST00000282041	ENSG00000152223	EPG5	TRUE	TRUE
chr18	45901132	C	A	ENST00000282041	ENSG00000152223	EPG5	TRUE	TRUE
chr18	45901138	T	A	ENST00000282041	ENSG00000152223	EPG5	TRUE	TRUE
chr18	45901143	A	T	ENST00000282041	ENSG00000152223	EPG5	TRUE	TRUE
chr18	45901152	A	C	ENST00000282041	ENSG00000152223	EPG5	TRUE	TRUE
chr18	45901152	A	T	ENST00000282041	ENSG00000152223	EPG5	TRUE	TRUE
chr18	45901162	C	A	ENST00000282041	ENSG00000152223	EPG5	TRUE	TRUE
chr18	45901165	T	A	ENST00000282041	ENSG00000152223	EPG5	TRUE	TRUE
chr18	45901168	C	A	ENST00000282041	ENSG00000152223	EPG5	TRUE	FALSE
chr18	45901168	C	G	ENST00000282041	ENSG00000152223	EPG5	TRUE	FALSE
chr18	45901168	C	T	ENST00000282041	ENSG00000152223	EPG5	TRUE	FALSE
chr18	45901169	T	A	ENST00000282041	ENSG00000152223	EPG5	TRUE	FALSE
chr18	45901169	T	C	ENST00000282041	ENSG00000152223	EPG5	TRUE	FALSE
chr18	45901169	T	G	ENST00000282041	ENSG00000152223	EPG5	TRUE	FALSE
chr18	45903971	A	C	ENST00000282041	ENSG00000152223	EPG5	TRUE	FALSE
chr18	45903971	A	G	ENST00000282041	ENSG00000152223	EPG5	TRUE	FALSE
chr18	45903971	A	T	ENST00000282041	ENSG00000152223	EPG5	TRUE	FALSE
chr18	45903972	C	A	ENST00000282041	ENSG00000152223	EPG5	TRUE	FALSE
chr18	45903972	C	G	ENST00000282041	ENSG00000152223	EPG5	TRUE	FALSE
chr18	45903972	C	T	ENST00000282041	ENSG00000152223	EPG5	TRUE	FALSE
chr18	45903978	A	T	ENST00000282041	ENSG00000152223	EPG5	TRUE	TRUE
chr18	45904000	G	A	ENST00000282041	ENSG00000152223	EPG5	TRUE	TRUE
chr18	45904008	A	T	ENST00000282041	ENSG00000152223	EPG5	TRUE	TRUE
chr18	45904013	G	T	ENST00000282041	ENSG00000152223	EPG5	TRUE	TRUE
chr18	45904033	C	A	ENST00000282041	ENSG00000152223	EPG5	TRUE	TRUE
chr18	45904039	T	A	ENST00000282041	ENSG00000152223	EPG5	TRUE	TRUE
chr18	45904045	G	A	ENST00000282041	ENSG00000152223	EPG5	TRUE	TRUE
chr18	45904049	C	T	ENST00000282041	ENSG00000152223	EPG5	TRUE	TRUE
chr18	45904050	C	T	ENST00000282041	ENSG00000152223	EPG5	TRUE	TRUE
chr18	45904066	C	A	ENST00000282041	ENSG00000152223	EPG5	TRUE	TRUE
chr18	45904069	G	A	ENST00000282041	ENSG00000152223	EPG5	TRUE	TRUE
chr18	45904075	C	A	ENST00000282041	ENSG00000152223	EPG5	TRUE	TRUE
chr18	45904079	A	C	ENST00000282041	ENSG00000152223	EPG5	TRUE	TRUE
chr18	45904079	A	T	ENST00000282041	ENSG00000152223	EPG5	TRUE	TRUE
chr18	45904090	C	A	ENST00000282041	ENSG00000152223	EPG5	TRUE	TRUE
chr18	45904098	A	T	ENST00000282041	ENSG00000152223	EPG5	TRUE	TRUE
chr18	45904100	A	C	ENST00000282041	ENSG00000152223	EPG5	TRUE	TRUE
chr18	45904100	A	T	ENST00000282041	ENSG00000152223	EPG5	TRUE	TRUE
chr18	45904105	C	A	ENST00000282041	ENSG00000152223	EPG5	TRUE	TRUE
chr18	45904109	C	T	ENST00000282041	ENSG00000152223	EPG5	TRUE	TRUE
chr18	45904110	C	T	ENST00000282041	ENSG00000152223	EPG5	TRUE	TRUE
chr18	45904118	C	A	ENST00000282041	ENSG00000152223	EPG5	TRUE	FALSE
chr18	45904118	C	G	ENST00000282041	ENSG00000152223	EPG5	TRUE	FALSE
chr18	45904118	C	T	ENST00000282041	ENSG00000152223	EPG5	TRUE	FALSE
chr18	45904119	T	A	ENST00000282041	ENSG00000152223	EPG5	TRUE	FALSE
chr18	45904119	T	C	ENST00000282041	ENSG00000152223	EPG5	TRUE	FALSE
chr18	45904119	T	G	ENST00000282041	ENSG00000152223	EPG5	TRUE	FALSE
chr18	45907956	A	C	ENST00000282041	ENSG00000152223	EPG5	TRUE	FALSE
chr18	45907956	A	G	ENST00000282041	ENSG00000152223	EPG5	TRUE	FALSE
chr18	45907956	A	T	ENST00000282041	ENSG00000152223	EPG5	TRUE	FALSE
chr18	45907957	C	A	ENST00000282041	ENSG00000152223	EPG5	TRUE	FALSE
chr18	45907957	C	G	ENST00000282041	ENSG00000152223	EPG5	TRUE	FALSE
chr18	45907957	C	T	ENST00000282041	ENSG00000152223	EPG5	TRUE	FALSE
chr18	45907960	G	A	ENST00000282041	ENSG00000152223	EPG5
chr18	45907963	G	A	ENST00000282041	ENSG00000152223	EPG5
chr18	45907969	G	A	ENST00000282041	ENSG00000152223	EPG5
chr18	45907978	T	A	ENST00000282041	ENSG00000152223	EPG5
chr18	45907997	A	C	ENST00000282041	ENSG00000152223	EPG5
chr18	45907997	A	T	ENST00000282041	ENSG00000152223	EPG5
chr18	45908005	T	A	ENST00000282041	ENSG00000152223	EPG5	TRUE	TRUE
chr18	45908021	A	C	ENST00000282041	ENSG00000152223	EPG5	TRUE	TRUE
chr18	45908021	A	T	ENST00000282041	ENSG00000152223	EPG5	TRUE	TRUE
chr18	45908032	C	A	ENST00000282041	ENSG00000152223	EPG5	TRUE	TRUE
chr18	45908035	T	A	ENST00000282041	ENSG00000152223	EPG5	TRUE	TRUE
chr18	45908038	G	A	ENST00000282041	ENSG00000152223	EPG5	TRUE	TRUE
chr18	45908047	C	A	ENST00000282041	ENSG00000152223	EPG5	TRUE	TRUE
chr18	45908053	C	A	ENST00000282041	ENSG00000152223	EPG5	TRUE	TRUE
chr18	45908057	C	T	ENST00000282041	ENSG00000152223	EPG5	TRUE	TRUE
chr18	45908058	C	T	ENST00000282041	ENSG00000152223	EPG5	TRUE	TRUE
chr18	45908061	A	C	ENST00000282041	ENSG00000152223	EPG5	TRUE	TRUE
chr18	45908061	A	T	ENST00000282041	ENSG00000152223	EPG5	TRUE	TRUE
chr18	45908066	A	C	ENST00000282041	ENSG00000152223	EPG5
chr18	45908066	A	T	ENST00000282041	ENSG00000152223	EPG5	TRUE	TRUE
chr18	45908082	C	A	ENST00000282041	ENSG00000152223	EPG5	TRUE	FALSE
chr18	45908082	C	G	ENST00000282041	ENSG00000152223	EPG5	TRUE	FALSE
chr18	45908082	C	T	ENST00000282041	ENSG00000152223	EPG5	TRUE	FALSE
chr18	45908083	T	A	ENST00000282041	ENSG00000152223	EPG5	TRUE	FALSE
chr18	45908083	T	C	ENST00000282041	ENSG00000152223	EPG5	TRUE	FALSE
chr18	45908083	T	G	ENST00000282041	ENSG00000152223	EPG5	TRUE	FALSE
chr18	45910519	A	C	ENST00000282041	ENSG00000152223	EPG5	TRUE	FALSE
chr18	45910519	A	G	ENST00000282041	ENSG00000152223	EPG5	FALSE	FALSE
chr18	45910519	A	T	ENST00000282041	ENSG00000152223	EPG5	TRUE	FALSE
chr18	45910520	C	A	ENST00000282041	ENSG00000152223	EPG5	TRUE	FALSE
chr18	45910520	C	G	ENST00000282041	ENSG00000152223	EPG5	TRUE	FALSE
chr18	45910520	C	T	ENST00000282041	ENSG00000152223	EPG5	TRUE	FALSE
chr18	45910531	C	A	ENST00000282041	ENSG00000152223	EPG5	TRUE	TRUE
chr18	45910534	T	A	ENST00000282041	ENSG00000152223	EPG5	TRUE	TRUE
chr18	45910543	C	A	ENST00000282041	ENSG00000152223	EPG5	TRUE	TRUE
chr18	45910548	G	C	ENST00000282041	ENSG00000152223	EPG5	TRUE	TRUE
chr18	45910548	G	T	ENST00000282041	ENSG00000152223	EPG5	TRUE	TRUE
chr18	45910556	G	C	ENST00000282041	ENSG00000152223	EPG5	TRUE	TRUE
chr18	45910556	G	T	ENST00000282041	ENSG00000152223	EPG5	TRUE	TRUE
chr18	45910582	C	A	ENST00000282041	ENSG00000152223	EPG5	TRUE	TRUE
chr18	45910594	C	A	ENST00000282041	ENSG00000152223	EPG5	TRUE	TRUE
chr18	45910603	C	A	ENST00000282041	ENSG00000152223	EPG5	TRUE	TRUE
chr18	45910624	T	A	ENST00000282041	ENSG00000152223	EPG5	TRUE	TRUE
chr18	45910654	C	A	ENST00000282041	ENSG00000152223	EPG5	TRUE	TRUE
chr18	45910659	A	T	ENST00000282041	ENSG00000152223	EPG5	TRUE	TRUE
chr18	45910666	T	A	ENST00000282041	ENSG00000152223	EPG5	TRUE	TRUE
chr18	45910669	T	A	ENST00000282041	ENSG00000152223	EPG5	TRUE	TRUE
chr18	45910675	C	A	ENST00000282041	ENSG00000152223	EPG5	TRUE	TRUE
chr18	45910678	T	A	ENST00000282041	ENSG00000152223	EPG5	TRUE	TRUE
chr18	45910680	A	T	ENST00000282041	ENSG00000152223	EPG5	TRUE	TRUE
chr18	45910683	A	T	ENST00000282041	ENSG00000152223	EPG5	TRUE	TRUE
chr18	45910705	G	A	ENST00000282041	ENSG00000152223	EPG5	TRUE	TRUE
chr18	45910717	T	A	ENST00000282041	ENSG00000152223	EPG5	TRUE	TRUE
chr18	45910720	C	A	ENST00000282041	ENSG00000152223	EPG5	TRUE	TRUE
chr18	45910724	A	T	ENST00000282041	ENSG00000152223	EPG5	TRUE	TRUE
chr18	45910740	A	C	ENST00000282041	ENSG00000152223	EPG5	TRUE	TRUE
chr18	45910740	A	T	ENST00000282041	ENSG00000152223	EPG5	TRUE	TRUE
chr18	45910743	C	A	ENST00000282041	ENSG00000152223	EPG5	TRUE	FALSE
chr18	45910743	C	G	ENST00000282041	ENSG00000152223	EPG5	TRUE	FALSE
chr18	45910743	C	T	ENST00000282041	ENSG00000152223	EPG5	TRUE	FALSE
chr18	45910744	T	A	ENST00000282041	ENSG00000152223	EPG5	TRUE	FALSE
chr18	45910744	T	C	ENST00000282041	ENSG00000152223	EPG5	TRUE	FALSE
chr18	45910744	T	G	ENST00000282041	ENSG00000152223	EPG5	TRUE	FALSE
chr18	45912288	A	C	ENST00000282041	ENSG00000152223	EPG5	TRUE	FALSE
chr18	45912288	A	G	ENST00000282041	ENSG00000152223	EPG5	TRUE	FALSE
chr18	45912288	A	T	ENST00000282041	ENSG00000152223	EPG5	TRUE	FALSE
chr18	45912289	C	A	ENST00000282041	ENSG00000152223	EPG5	TRUE	FALSE
chr18	45912289	C	G	ENST00000282041	ENSG00000152223	EPG5	TRUE	FALSE
chr18	45912289	C	T	ENST00000282041	ENSG00000152223	EPG5	TRUE	FALSE
chr18	45912292	A	C	ENST00000282041	ENSG00000152223	EPG5	TRUE	TRUE
chr18	45912292	A	T	ENST00000282041	ENSG00000152223	EPG5	TRUE	TRUE
chr18	45912297	G	A	ENST00000282041	ENSG00000152223	EPG5	TRUE	TRUE
chr18	45912303	C	A	ENST00000282041	ENSG00000152223	EPG5	TRUE	TRUE
chr18	45912316	A	C	ENST00000282041	ENSG00000152223	EPG5	TRUE	TRUE
chr18	45912316	A	T	ENST00000282041	ENSG00000152223	EPG5	TRUE	TRUE
chr18	45912333	T	A	ENST00000282041	ENSG00000152223	EPG5	TRUE	TRUE
chr18	45912336	G	A	ENST00000282041	ENSG00000152223	EPG5	TRUE	TRUE
chr18	45912337	C	T	ENST00000282041	ENSG00000152223	EPG5	TRUE	TRUE
chr18	45912338	C	T	ENST00000282041	ENSG00000152223	EPG5	TRUE	TRUE
chr18	45912384	G	A	ENST00000282041	ENSG00000152223	EPG5	TRUE	TRUE
chr18	45912391	C	T	ENST00000282041	ENSG00000152223	EPG5	TRUE	TRUE
chr18	45912392	C	T	ENST00000282041	ENSG00000152223	EPG5	TRUE	TRUE
chr18	45912397	A	C	ENST00000282041	ENSG00000152223	EPG5	TRUE	TRUE
chr18	45912397	A	T	ENST00000282041	ENSG00000152223	EPG5	TRUE	TRUE
chr18	45912414	G	A	ENST00000282041	ENSG00000152223	EPG5	TRUE	TRUE
chr18	45912438	T	A	ENST00000282041	ENSG00000152223	EPG5	TRUE	TRUE
chr18	45912444	G	A	ENST00000282041	ENSG00000152223	EPG5	TRUE	TRUE
chr18	45912450	G	A	ENST00000282041	ENSG00000152223	EPG5	TRUE	TRUE
chr18	45912456	T	A	ENST00000282041	ENSG00000152223	EPG5	TRUE	TRUE
chr18	45912457	C	A	ENST00000282041	ENSG00000152223	EPG5	TRUE	FALSE
chr18	45912457	C	G	ENST00000282041	ENSG00000152223	EPG5	TRUE	FALSE
chr18	45912457	C	T	ENST00000282041	ENSG00000152223	EPG5	TRUE	FALSE
chr18	45912458	T	A	ENST00000282041	ENSG00000152223	EPG5	TRUE	FALSE
chr18	45912458	T	C	ENST00000282041	ENSG00000152223	EPG5	TRUE	FALSE
chr18	45912458	T	G	ENST00000282041	ENSG00000152223	EPG5	TRUE	FALSE
chr18	45913704	A	C	ENST00000282041	ENSG00000152223	EPG5	TRUE	FALSE
chr18	45913704	A	G	ENST00000282041	ENSG00000152223	EPG5	TRUE	FALSE
chr18	45913704	A	T	ENST00000282041	ENSG00000152223	EPG5	TRUE	FALSE
chr18	45913705	C	A	ENST00000282041	ENSG00000152223	EPG5	TRUE	FALSE
chr18	45913705	C	G	ENST00000282041	ENSG00000152223	EPG5	TRUE	FALSE
chr18	45913705	C	T	ENST00000282041	ENSG00000152223	EPG5	TRUE	FALSE
chr18	45913708	T	A	ENST00000282041	ENSG00000152223	EPG5	TRUE	TRUE
chr18	45913717	G	A	ENST00000282041	ENSG00000152223	EPG5	TRUE	TRUE
chr18	45913746	A	T	ENST00000282041	ENSG00000152223	EPG5	TRUE	TRUE
chr18	45913750	C	A	ENST00000282041	ENSG00000152223	EPG5	TRUE	TRUE
chr18	45913756	C	A	ENST00000282041	ENSG00000152223	EPG5	TRUE	TRUE
chr18	45913765	T	A	ENST00000282041	ENSG00000152223	EPG5	TRUE	TRUE
chr18	45913774	G	A	ENST00000282041	ENSG00000152223	EPG5	TRUE	TRUE
chr18	45913783	C	A	ENST00000282041	ENSG00000152223	EPG5	TRUE	TRUE
chr18	45913786	C	A	ENST00000282041	ENSG00000152223	EPG5	TRUE	TRUE
chr18	45913798	C	A	ENST00000282041	ENSG00000152223	EPG5	TRUE	TRUE
chr18	45913814	C	T	ENST00000282041	ENSG00000152223	EPG5	TRUE	TRUE
chr18	45913815	C	T	ENST00000282041	ENSG00000152223	EPG5	TRUE	TRUE
chr18	45913823	C	T	ENST00000282041	ENSG00000152223	EPG5	TRUE	TRUE
chr18	45913824	C	T	ENST00000282041	ENSG00000152223	EPG5	TRUE	TRUE
chr18	45913829	C	A	ENST00000282041	ENSG00000152223	EPG5	TRUE	FALSE
chr18	45913829	C	G	ENST00000282041	ENSG00000152223	EPG5	TRUE	FALSE
chr18	45913829	C	T	ENST00000282041	ENSG00000152223	EPG5	TRUE	FALSE
chr18	45913830	T	A	ENST00000282041	ENSG00000152223	EPG5	TRUE	FALSE
chr18	45913830	T	C	ENST00000282041	ENSG00000152223	EPG5	TRUE	FALSE
chr18	45913830	T	G	ENST00000282041	ENSG00000152223	EPG5	TRUE	FALSE
chr18	45915509	A	C	ENST00000282041	ENSG00000152223	EPG5	TRUE	FALSE
chr18	45915509	A	G	ENST00000282041	ENSG00000152223	EPG5	TRUE	FALSE
chr18	45915509	A	T	ENST00000282041	ENSG00000152223	EPG5	TRUE	FALSE
chr18	45915510	C	A	ENST00000282041	ENSG00000152223	EPG5	TRUE	FALSE
chr18	45915510	C	G	ENST00000282041	ENSG00000152223	EPG5	TRUE	FALSE
chr18	45915510	C	T	ENST00000282041	ENSG00000152223	EPG5	TRUE	FALSE
chr18	45915513	G	A	ENST00000282041	ENSG00000152223	EPG5	TRUE	TRUE
chr18	45915527	A	T	ENST00000282041	ENSG00000152223	EPG5	TRUE	TRUE
chr18	45915534	C	A	ENST00000282041	ENSG00000152223	EPG5	TRUE	TRUE
chr18	45915568	C	T	ENST00000282041	ENSG00000152223	EPG5	TRUE	TRUE
chr18	45915569	C	T	ENST00000282041	ENSG00000152223	EPG5	TRUE	TRUE
chr18	45915578	A	T	ENST00000282041	ENSG00000152223	EPG5	TRUE	TRUE
chr18	45915584	G	C	ENST00000282041	ENSG00000152223	EPG5	TRUE	TRUE
chr18	45915584	G	T	ENST00000282041	ENSG00000152223	EPG5	TRUE	TRUE
chr18	45915601	A	T	ENST00000282041	ENSG00000152223	EPG5	TRUE	TRUE
chr18	45915607	G	C	ENST00000282041	ENSG00000152223	EPG5	TRUE	TRUE
chr18	45915607	G	T	ENST00000282041	ENSG00000152223	EPG5	TRUE	TRUE
chr18	45915614	A	T	ENST00000282041	ENSG00000152223	EPG5	TRUE	TRUE
chr18	45915622	C	A	ENST00000282041	ENSG00000152223	EPG5	TRUE	FALSE
chr18	45915622	C	G	ENST00000282041	ENSG00000152223	EPG5	TRUE	FALSE
chr18	45915622	C	T	ENST00000282041	ENSG00000152223	EPG5	TRUE	FALSE
chr18	45915623	T	A	ENST00000282041	ENSG00000152223	EPG5	TRUE	FALSE
chr18	45915623	T	C	ENST00000282041	ENSG00000152223	EPG5	TRUE	FALSE
chr18	45915623	T	G	ENST00000282041	ENSG00000152223	EPG5	TRUE	FALSE
chr18	45916007	A	C	ENST00000282041	ENSG00000152223	EPG5	TRUE	TRUE
chr18	45916007	A	G	ENST00000282041	ENSG00000152223	EPG5	FALSE	FALSE
chr18	45916007	A	T	ENST00000282041	ENSG00000152223	EPG5	TRUE	TRUE
chr18	45916008	C	A	ENST00000282041	ENSG00000152223	EPG5	TRUE	TRUE
chr18	45916008	C	G	ENST00000282041	ENSG00000152223	EPG5	TRUE	TRUE
chr18	45916008	C	T	ENST00000282041	ENSG00000152223	EPG5	TRUE	FALSE
chr18	45916011	T	A	ENST00000282041	ENSG00000152223	EPG5	TRUE	TRUE
chr18	45916017	G	A	ENST00000282041	ENSG00000152223	EPG5	TRUE	TRUE
chr18	45916020	G	A	ENST00000282041	ENSG00000152223	EPG5	TRUE	TRUE
chr18	45916021	G	C	ENST00000282041	ENSG00000152223	EPG5	TRUE	TRUE
chr18	45916021	G	T	ENST00000282041	ENSG00000152223	EPG5	TRUE	TRUE
chr18	45916028	A	C	ENST00000282041	ENSG00000152223	EPG5	TRUE	TRUE
chr18	45916028	A	T	ENST00000282041	ENSG00000152223	EPG5	TRUE	TRUE
chr18	45916032	T	A	ENST00000282041	ENSG00000152223	EPG5	TRUE	TRUE
chr18	45916035	G	A	ENST00000282041	ENSG00000152223	EPG5	TRUE	TRUE
chr18	45916039	G	T	ENST00000282041	ENSG00000152223	EPG5	TRUE	TRUE
chr18	45916047	C	A	ENST00000282041	ENSG00000152223	EPG5	TRUE	TRUE
chr18	45916050	G	A	ENST00000282041	ENSG00000152223	EPG5	TRUE	TRUE
chr18	45916059	G	A	ENST00000282041	ENSG00000152223	EPG5	TRUE	TRUE
chr18	45916071	T	A	ENST00000282041	ENSG00000152223	EPG5	TRUE	TRUE
chr18	45916072	A	T	ENST00000282041	ENSG00000152223	EPG5	TRUE	TRUE
chr18	45916076	A	T	ENST00000282041	ENSG00000152223	EPG5	TRUE	TRUE
chr18	45916104	G	A	ENST00000282041	ENSG00000152223	EPG5	TRUE	TRUE
chr18	45916107	C	A	ENST00000282041	ENSG00000152223	EPG5	TRUE	TRUE
chr18	45916110	G	A	ENST00000282041	ENSG00000152223	EPG5	TRUE	TRUE
chr18	45916111	G	C	ENST00000282041	ENSG00000152223	EPG5	TRUE	TRUE
chr18	45916111	G	T	ENST00000282041	ENSG00000152223	EPG5	TRUE	TRUE
chr18	45916114	C	T	ENST00000282041	ENSG00000152223	EPG5	TRUE	TRUE
chr18	45916115	C	T	ENST00000282041	ENSG00000152223	EPG5	TRUE	TRUE
chr18	45916125	G	A	ENST00000282041	ENSG00000152223	EPG5	TRUE	TRUE
chr18	45916140	G	A	ENST00000282041	ENSG00000152223	EPG5	TRUE	TRUE
chr18	45916144	C	T	ENST00000282041	ENSG00000152223	EPG5	TRUE	TRUE
chr18	45916145	C	T	ENST00000282041	ENSG00000152223	EPG5	TRUE	TRUE
chr18	45916152	C	A	ENST00000282041	ENSG00000152223	EPG5	TRUE	TRUE
chr18	45916154	A	T	ENST00000282041	ENSG00000152223	EPG5	TRUE	TRUE
chr18	45916176	C	A	ENST00000282041	ENSG00000152223	EPG5	TRUE	TRUE
chr18	45916185	G	A	ENST00000282041	ENSG00000152223	EPG5	TRUE	TRUE
chr18	45916207	C	A	ENST00000282041	ENSG00000152223	EPG5	TRUE	FALSE
chr18	45916207	C	G	ENST00000282041	ENSG00000152223	EPG5	TRUE	FALSE
chr18	45916207	C	T	ENST00000282041	ENSG00000152223	EPG5	TRUE	FALSE
chr18	45916208	T	A	ENST00000282041	ENSG00000152223	EPG5	TRUE	TRUE
chr18	45916208	T	C	ENST00000282041	ENSG00000152223	EPG5	TRUE	FALSE
chr18	45916208	T	G	ENST00000282041	ENSG00000152223	EPG5	TRUE	TRUE
chr18	45916436	A	C	ENST00000282041	ENSG00000152223	EPG5	TRUE	TRUE
chr18	45916436	A	G	ENST00000282041	ENSG00000152223	EPG5	FALSE	FALSE
chr18	45916436	A	T	ENST00000282041	ENSG00000152223	EPG5	TRUE	TRUE
chr18	45916437	C	A	ENST00000282041	ENSG00000152223	EPG5	TRUE	TRUE
chr18	45916437	C	G	ENST00000282041	ENSG00000152223	EPG5	TRUE	TRUE
chr18	45916437	C	T	ENST00000282041	ENSG00000152223	EPG5	TRUE	TRUE
chr18	45916440	G	A	ENST00000282041	ENSG00000152223	EPG5	TRUE	TRUE
chr18	45916461	T	A	ENST00000282041	ENSG00000152223	EPG5	TRUE	TRUE
chr18	45916485	C	A	ENST00000282041	ENSG00000152223	EPG5	TRUE	TRUE
chr18	45916497	G	A	ENST00000282041	ENSG00000152223	EPG5	TRUE	TRUE
chr18	45916506	T	A	ENST00000282041	ENSG00000152223	EPG5	TRUE	TRUE
chr18	45916518	G	A	ENST00000282041	ENSG00000152223	EPG5	TRUE	TRUE
chr18	45916521	G	A	ENST00000282041	ENSG00000152223	EPG5	TRUE	TRUE
chr18	45916533	G	A	ENST00000282041	ENSG00000152223	EPG5	TRUE	TRUE
chr18	45916550	A	T	ENST00000282041	ENSG00000152223	EPG5	TRUE	TRUE
chr18	45916562	A	T	ENST00000282041	ENSG00000152223	EPG5	TRUE	TRUE
chr18	45916574	G	T	ENST00000282041	ENSG00000152223	EPG5	TRUE	TRUE
chr18	45916577	A	C	ENST00000282041	ENSG00000152223	EPG5	TRUE	TRUE
chr18	45916577	A	T	ENST00000282041	ENSG00000152223	EPG5	TRUE	TRUE
chr18	45916583	C	A	ENST00000282041	ENSG00000152223	EPG5	TRUE	FALSE
chr18	45916583	C	G	ENST00000282041	ENSG00000152223	EPG5	TRUE	FALSE
chr18	45916583	C	T	ENST00000282041	ENSG00000152223	EPG5	TRUE	FALSE
chr18	45916584	T	A	ENST00000282041	ENSG00000152223	EPG5	TRUE	FALSE
chr18	45916584	T	C	ENST00000282041	ENSG00000152223	EPG5	TRUE	FALSE
chr18	45916584	T	G	ENST00000282041	ENSG00000152223	EPG5	TRUE	FALSE
chr18	45917677	A	C	ENST00000282041	ENSG00000152223	EPG5	TRUE	FALSE
chr18	45917677	A	G	ENST00000282041	ENSG00000152223	EPG5	TRUE	FALSE
chr18	45917677	A	T	ENST00000282041	ENSG00000152223	EPG5	TRUE	FALSE
chr18	45917678	C	A	ENST00000282041	ENSG00000152223	EPG5	TRUE	FALSE
chr18	45917678	C	G	ENST00000282041	ENSG00000152223	EPG5	TRUE	FALSE
chr18	45917678	C	T	ENST00000282041	ENSG00000152223	EPG5	TRUE	FALSE
chr18	45917680	G	A	ENST00000282041	ENSG00000152223	EPG5	TRUE	TRUE
chr18	45917683	C	A	ENST00000282041	ENSG00000152223	EPG5	TRUE	TRUE
chr18	45917689	T	A	ENST00000282041	ENSG00000152223	EPG5	TRUE	TRUE
chr18	45917696	G	C	ENST00000282041	ENSG00000152223	EPG5	TRUE	TRUE
chr18	45917696	G	T	ENST00000282041	ENSG00000152223	EPG5	TRUE	TRUE
chr18	45917699	A	C	ENST00000282041	ENSG00000152223	EPG5	TRUE	TRUE
chr18	45917699	A	T	ENST00000282041	ENSG00000152223	EPG5	TRUE	TRUE
chr18	45917704	G	A	ENST00000282041	ENSG00000152223	EPG5	TRUE	TRUE
chr18	45917705	G	T	ENST00000282041	ENSG00000152223	EPG5	TRUE	TRUE
chr18	45917711	G	C	ENST00000282041	ENSG00000152223	EPG5	TRUE	TRUE
chr18	45917711	G	T	ENST00000282041	ENSG00000152223	EPG5	TRUE	TRUE
chr18	45917718	A	C	ENST00000282041	ENSG00000152223	EPG5	TRUE	TRUE
chr18	45917718	A	T	ENST00000282041	ENSG00000152223	EPG5	TRUE	TRUE
chr18	45917731	T	A	ENST00000282041	ENSG00000152223	EPG5	TRUE	TRUE
chr18	45917755	T	A	ENST00000282041	ENSG00000152223	EPG5	TRUE	TRUE
chr18	45917757	A	T	ENST00000282041	ENSG00000152223	EPG5	TRUE	TRUE
chr18	45917764	T	A	ENST00000282041	ENSG00000152223	EPG5	TRUE	TRUE
chr18	45917766	G	C	ENST00000282041	ENSG00000152223	EPG5	TRUE	TRUE
chr18	45917766	G	T	ENST00000282041	ENSG00000152223	EPG5	TRUE	TRUE
chr18	45917770	G	A	ENST00000282041	ENSG00000152223	EPG5	TRUE	TRUE
chr18	45917782	C	A	ENST00000282041	ENSG00000152223	EPG5	TRUE	TRUE
chr18	45917784	A	T	ENST00000282041	ENSG00000152223	EPG5	TRUE	TRUE
chr18	45917800	C	A	ENST00000282041	ENSG00000152223	EPG5	TRUE	TRUE
chr18	45917804	A	T	ENST00000282041	ENSG00000152223	EPG5	TRUE	TRUE
chr18	45917812	T	A	ENST00000282041	ENSG00000152223	EPG5	TRUE	TRUE
chr18	45917815	C	A	ENST00000282041	ENSG00000152223	EPG5	TRUE	TRUE
chr18	45917820	C	A	ENST00000282041	ENSG00000152223	EPG5	TRUE	FALSE
chr18	45917820	C	G	ENST00000282041	ENSG00000152223	EPG5	TRUE	FALSE
chr18	45917820	C	T	ENST00000282041	ENSG00000152223	EPG5	TRUE	FALSE
chr18	45917821	T	A	ENST00000282041	ENSG00000152223	EPG5	TRUE	FALSE
chr18	45917821	T	C	ENST00000282041	ENSG00000152223	EPG5	TRUE	FALSE
chr18	45917821	T	G	ENST00000282041	ENSG00000152223	EPG5	TRUE	FALSE
chr18	45922339	A	C	ENST00000282041	ENSG00000152223	EPG5	FALSE	FALSE
chr18	45922339	A	G	ENST00000282041	ENSG00000152223	EPG5	FALSE	FALSE
chr18	45922339	A	T	ENST00000282041	ENSG00000152223	EPG5	FALSE	FALSE
chr18	45922340	C	A	ENST00000282041	ENSG00000152223	EPG5	FALSE	FALSE
chr18	45922340	C	G	ENST00000282041	ENSG00000152223	EPG5	FALSE	FALSE
chr18	45922340	C	T	ENST00000282041	ENSG00000152223	EPG5	FALSE	FALSE
chr18	45922365	A	C	ENST00000282041	ENSG00000152223	EPG5	TRUE	TRUE
chr18	45922365	A	T	ENST00000282041	ENSG00000152223	EPG5	TRUE	TRUE
chr18	45922373	A	C	ENST00000282041	ENSG00000152223	EPG5	TRUE	TRUE
chr18	45922373	A	T	ENST00000282041	ENSG00000152223	EPG5	TRUE	TRUE
chr18	45922376	A	T	ENST00000282041	ENSG00000152223	EPG5	TRUE	TRUE
chr18	45922399	T	A	ENST00000282041	ENSG00000152223	EPG5	TRUE	TRUE
chr18	45922408	T	A	ENST00000282041	ENSG00000152223	EPG5	TRUE	TRUE
chr18	45922410	A	T	ENST00000282041	ENSG00000152223	EPG5	TRUE	TRUE
chr18	45922431	G	C	ENST00000282041	ENSG00000152223	EPG5	TRUE	TRUE
chr18	45922431	G	T	ENST00000282041	ENSG00000152223	EPG5	TRUE	TRUE
chr18	45922435	C	A	ENST00000282041	ENSG00000152223	EPG5	TRUE	TRUE
chr18	45922475	A	T	ENST00000282041	ENSG00000152223	EPG5	TRUE	TRUE
chr18	45922486	G	A	ENST00000282041	ENSG00000152223	EPG5	TRUE	TRUE
chr18	45922492	C	A	ENST00000282041	ENSG00000152223	EPG5	TRUE	TRUE
chr18	45922493	A	C	ENST00000282041	ENSG00000152223	EPG5	TRUE	TRUE
chr18	45922493	A	T	ENST00000282041	ENSG00000152223	EPG5	TRUE	TRUE
chr18	45922504	T	A	ENST00000282041	ENSG00000152223	EPG5	TRUE	TRUE
chr18	45922513	T	A	ENST00000282041	ENSG00000152223	EPG5	TRUE	TRUE
chr18	45922521	A	T	ENST00000282041	ENSG00000152223	EPG5	TRUE	TRUE
chr18	45922527	A	C	ENST00000282041	ENSG00000152223	EPG5	TRUE	TRUE
chr18	45922527	A	T	ENST00000282041	ENSG00000152223	EPG5	TRUE	TRUE
chr18	45922532	C	T	ENST00000282041	ENSG00000152223	EPG5	TRUE	TRUE
chr18	45922533	C	T	ENST00000282041	ENSG00000152223	EPG5	TRUE	TRUE
chr18	45922538	C	T	ENST00000282041	ENSG00000152223	EPG5	TRUE	TRUE
chr18	45922539	C	T	ENST00000282041	ENSG00000152223	EPG5	TRUE	TRUE
chr18	45922543	G	A	ENST00000282041	ENSG00000152223	EPG5	TRUE	TRUE
chr18	45922551	G	C	ENST00000282041	ENSG00000152223	EPG5	TRUE	TRUE
chr18	45922551	G	T	ENST00000282041	ENSG00000152223	EPG5	TRUE	TRUE
chr18	45922558	C	A	ENST00000282041	ENSG00000152223	EPG5	TRUE	TRUE
chr18	45922567	C	A	ENST00000282041	ENSG00000152223	EPG5	TRUE	TRUE
chr18	45922570	C	A	ENST00000282041	ENSG00000152223	EPG5	TRUE	TRUE
chr18	45922571	A	C	ENST00000282041	ENSG00000152223	EPG5	TRUE	TRUE
chr18	45922571	A	T	ENST00000282041	ENSG00000152223	EPG5	TRUE	TRUE
chr18	45922576	G	A	ENST00000282041	ENSG00000152223	EPG5	TRUE	TRUE
chr18	45922590	A	T	ENST00000282041	ENSG00000152223	EPG5	TRUE	TRUE
chr18	45922592	A	C	ENST00000282041	ENSG00000152223	EPG5	TRUE	TRUE
chr18	45922592	A	T	ENST00000282041	ENSG00000152223	EPG5	TRUE	TRUE
chr18	45922596	G	C	ENST00000282041	ENSG00000152223	EPG5	TRUE	TRUE
chr18	45922596	G	T	ENST00000282041	ENSG00000152223	EPG5	TRUE	TRUE
chr18	45922601	C	A	ENST00000282041	ENSG00000152223	EPG5	TRUE	FALSE
chr18	45922601	C	G	ENST00000282041	ENSG00000152223	EPG5	TRUE	FALSE
chr18	45922601	C	T	ENST00000282041	ENSG00000152223	EPG5	TRUE	FALSE
chr18	45922602	T	A	ENST00000282041	ENSG00000152223	EPG5	TRUE	FALSE
chr18	45922602	T	C	ENST00000282041	ENSG00000152223	EPG5	TRUE	FALSE
chr18	45922602	T	G	ENST00000282041	ENSG00000152223	EPG5	TRUE	FALSE
chr18	45923266	A	C	ENST00000282041	ENSG00000152223	EPG5	TRUE	FALSE
chr18	45923266	A	G	ENST00000282041	ENSG00000152223	EPG5	TRUE	FALSE
chr18	45923266	A	T	ENST00000282041	ENSG00000152223	EPG5	TRUE	FALSE
chr18	45923267	C	A	ENST00000282041	ENSG00000152223	EPG5	TRUE	FALSE
chr18	45923267	C	G	ENST00000282041	ENSG00000152223	EPG5	TRUE	FALSE
chr18	45923267	C	T	ENST00000282041	ENSG00000152223	EPG5	TRUE	FALSE
chr18	45923270	G	A	ENST00000282041	ENSG00000152223	EPG5	TRUE	TRUE
chr18	45923273	T	A	ENST00000282041	ENSG00000152223	EPG5	TRUE	TRUE
chr18	45923282	C	A	ENST00000282041	ENSG00000152223	EPG5	TRUE	TRUE
chr18	45923298	A	C	ENST00000282041	ENSG00000152223	EPG5	TRUE	TRUE
chr18	45923298	A	T	ENST00000282041	ENSG00000152223	EPG5	TRUE	TRUE
chr18	45923306	T	A	ENST00000282041	ENSG00000152223	EPG5	TRUE	TRUE
chr18	45923309	G	A	ENST00000282041	ENSG00000152223	EPG5	TRUE	TRUE
chr18	45923316	G	C	ENST00000282041	ENSG00000152223	EPG5	TRUE	TRUE
chr18	45923316	G	T	ENST00000282041	ENSG00000152223	EPG5	TRUE	TRUE
chr18	45923321	T	A	ENST00000282041	ENSG00000152223	EPG5	TRUE	TRUE
chr18	45923324	G	A	ENST00000282041	ENSG00000152223	EPG5	TRUE	TRUE
chr18	45923325	A	C	ENST00000282041	ENSG00000152223	EPG5	TRUE	TRUE
chr18	45923325	A	T	ENST00000282041	ENSG00000152223	EPG5	TRUE	TRUE
chr18	45923333	C	A	ENST00000282041	ENSG00000152223	EPG5	TRUE	TRUE
chr18	45923344	A	C	ENST00000282041	ENSG00000152223	EPG5	TRUE	TRUE
chr18	45923344	A	T	ENST00000282041	ENSG00000152223	EPG5	TRUE	TRUE
chr18	45923354	C	A	ENST00000282041	ENSG00000152223	EPG5	TRUE	TRUE
chr18	45923369	G	A	ENST00000282041	ENSG00000152223	EPG5	TRUE	TRUE
chr18	45923388	C	A	ENST00000282041	ENSG00000152223	EPG5	TRUE	FALSE
chr18	45923388	C	G	ENST00000282041	ENSG00000152223	EPG5	TRUE	FALSE
chr18	45923388	C	T	ENST00000282041	ENSG00000152223	EPG5	TRUE	FALSE
chr18	45923389	T	A	ENST00000282041	ENSG00000152223	EPG5	TRUE	FALSE
chr18	45923389	T	C	ENST00000282041	ENSG00000152223	EPG5	TRUE	FALSE
chr18	45923389	T	G	ENST00000282041	ENSG00000152223	EPG5	TRUE	FALSE
chr18	45925736	A	C	ENST00000282041	ENSG00000152223	EPG5	TRUE	TRUE
chr18	45925736	A	G	ENST00000282041	ENSG00000152223	EPG5	FALSE	FALSE
chr18	45925736	A	T	ENST00000282041	ENSG00000152223	EPG5	TRUE	TRUE
chr18	45925737	C	A	ENST00000282041	ENSG00000152223	EPG5	TRUE	TRUE
chr18	45925737	C	G	ENST00000282041	ENSG00000152223	EPG5	TRUE	TRUE
chr18	45925737	C	T	ENST00000282041	ENSG00000152223	EPG5	TRUE	TRUE
chr18	45925740	G	A	ENST00000282041	ENSG00000152223	EPG5	TRUE	TRUE
chr18	45925743	T	A	ENST00000282041	ENSG00000152223	EPG5	TRUE	TRUE
chr18	45925752	C	A	ENST00000282041	ENSG00000152223	EPG5	TRUE	TRUE
chr18	45925753	C	T	ENST00000282041	ENSG00000152223	EPG5	TRUE	TRUE
chr18	45925754	C	T	ENST00000282041	ENSG00000152223	EPG5	TRUE	TRUE
chr18	45925764	C	A	ENST00000282041	ENSG00000152223	EPG5	TRUE	TRUE
chr18	45925767	C	A	ENST00000282041	ENSG00000152223	EPG5	TRUE	TRUE
chr18	45925777	A	T	ENST00000282041	ENSG00000152223	EPG5	TRUE	TRUE
chr18	45925788	T	A	ENST00000282041	ENSG00000152223	EPG5	TRUE	TRUE
chr18	45925794	T	A	ENST00000282041	ENSG00000152223	EPG5	TRUE	TRUE
chr18	45925810	G	C	ENST00000282041	ENSG00000152223	EPG5	TRUE	TRUE
chr18	45925810	G	T	ENST00000282041	ENSG00000152223	EPG5	TRUE	TRUE
chr18	45925817	A	T	ENST00000282041	ENSG00000152223	EPG5	TRUE	TRUE
chr18	45925820	A	C	ENST00000282041	ENSG00000152223	EPG5	TRUE	TRUE
chr18	45925820	A	T	ENST00000282041	ENSG00000152223	EPG5	TRUE	TRUE
chr18	45925822	C	T	ENST00000282041	ENSG00000152223	EPG5	TRUE	TRUE
chr18	45925823	C	T	ENST00000282041	ENSG00000152223	EPG5	TRUE	TRUE
chr18	45925845	C	A	ENST00000282041	ENSG00000152223	EPG5	TRUE	TRUE
chr18	45925860	G	A	ENST00000282041	ENSG00000152223	EPG5	TRUE	TRUE
chr18	45925861	C	T	ENST00000282041	ENSG00000152223	EPG5	TRUE	TRUE
chr18	45925862	C	T	ENST00000282041	ENSG00000152223	EPG5	TRUE	TRUE
chr18	45925867	A	C	ENST00000282041	ENSG00000152223	EPG5	TRUE	TRUE
chr18	45925867	A	T	ENST00000282041	ENSG00000152223	EPG5	TRUE	TRUE
chr18	45925871	A	T	ENST00000282041	ENSG00000152223	EPG5	TRUE	TRUE
chr18	45925881	C	A	ENST00000282041	ENSG00000152223	EPG5	TRUE	TRUE
chr18	45925884	T	A	ENST00000282041	ENSG00000152223	EPG5	TRUE	TRUE
chr18	45925889	A	T	ENST00000282041	ENSG00000152223	EPG5
chr18	45925891	G	C	ENST00000282041	ENSG00000152223	EPG5
chr18	45925891	G	T	ENST00000282041	ENSG00000152223	EPG5
chr18	45925903	C	A	ENST00000282041	ENSG00000152223	EPG5	TRUE	FALSE
chr18	45925903	C	G	ENST00000282041	ENSG00000152223	EPG5	TRUE	FALSE
chr18	45925903	C	T	ENST00000282041	ENSG00000152223	EPG5	TRUE	FALSE
chr18	45925904	T	A	ENST00000282041	ENSG00000152223	EPG5	TRUE	FALSE
chr18	45925904	T	C	ENST00000282041	ENSG00000152223	EPG5	TRUE	FALSE
chr18	45925904	T	G	ENST00000282041	ENSG00000152223	EPG5	TRUE	FALSE
chr18	45928867	A	C	ENST00000282041	ENSG00000152223	EPG5	TRUE	FALSE
chr18	45928867	A	G	ENST00000282041	ENSG00000152223	EPG5	TRUE	FALSE
chr18	45928867	A	T	ENST00000282041	ENSG00000152223	EPG5	TRUE	FALSE
chr18	45928868	C	A	ENST00000282041	ENSG00000152223	EPG5	TRUE	FALSE
chr18	45928868	C	G	ENST00000282041	ENSG00000152223	EPG5	TRUE	FALSE
chr18	45928868	C	T	ENST00000282041	ENSG00000152223	EPG5	TRUE	FALSE
chr18	45928874	C	A	ENST00000282041	ENSG00000152223	EPG5	TRUE	TRUE
chr18	45928880	G	A	ENST00000282041	ENSG00000152223	EPG5	TRUE	TRUE
chr18	45928892	C	A	ENST00000282041	ENSG00000152223	EPG5	TRUE	TRUE
chr18	45928895	G	A	ENST00000282041	ENSG00000152223	EPG5	TRUE	TRUE
chr18	45928901	T	A	ENST00000282041	ENSG00000152223	EPG5	TRUE	TRUE
chr18	45928925	C	A	ENST00000282041	ENSG00000152223	EPG5	TRUE	TRUE
chr18	45928951	A	C	ENST00000282041	ENSG00000152223	EPG5	TRUE	TRUE
chr18	45928951	A	T	ENST00000282041	ENSG00000152223	EPG5	TRUE	TRUE
chr18	45928958	C	A	ENST00000282041	ENSG00000152223	EPG5	TRUE	TRUE
chr18	45928961	G	A	ENST00000282041	ENSG00000152223	EPG5	TRUE	TRUE
chr18	45928970	T	A	ENST00000282041	ENSG00000152223	EPG5	TRUE	TRUE
chr18	45928972	G	C	ENST00000282041	ENSG00000152223	EPG5	TRUE	TRUE
chr18	45928972	G	T	ENST00000282041	ENSG00000152223	EPG5	TRUE	TRUE
chr18	45928982	C	A	ENST00000282041	ENSG00000152223	EPG5	TRUE	TRUE
chr18	45928985	T	A	ENST00000282041	ENSG00000152223	EPG5	TRUE	TRUE
chr18	45928993	A	T	ENST00000282041	ENSG00000152223	EPG5	TRUE	TRUE
chr18	45929001	A	C	ENST00000282041	ENSG00000152223	EPG5	TRUE	TRUE
chr18	45929001	A	T	ENST00000282041	ENSG00000152223	EPG5	TRUE	TRUE
chr18	45929010	C	A	ENST00000282041	ENSG00000152223	EPG5	TRUE	FALSE
chr18	45929010	C	G	ENST00000282041	ENSG00000152223	EPG5	TRUE	FALSE
chr18	45929010	C	T	ENST00000282041	ENSG00000152223	EPG5	TRUE	FALSE
chr18	45929011	T	A	ENST00000282041	ENSG00000152223	EPG5	TRUE	FALSE
chr18	45929011	T	C	ENST00000282041	ENSG00000152223	EPG5	TRUE	FALSE
chr18	45929011	T	G	ENST00000282041	ENSG00000152223	EPG5	TRUE	FALSE
chr18	45930674	A	C	ENST00000282041	ENSG00000152223	EPG5	TRUE	FALSE
chr18	45930674	A	G	ENST00000282041	ENSG00000152223	EPG5	TRUE	FALSE
chr18	45930674	A	T	ENST00000282041	ENSG00000152223	EPG5	TRUE	FALSE
chr18	45930675	C	A	ENST00000282041	ENSG00000152223	EPG5	TRUE	FALSE
chr18	45930675	C	G	ENST00000282041	ENSG00000152223	EPG5	TRUE	FALSE
chr18	45930675	C	T	ENST00000282041	ENSG00000152223	EPG5	TRUE	FALSE
chr18	45930678	C	A	ENST00000282041	ENSG00000152223	EPG5	TRUE	TRUE
chr18	45930679	A	C	ENST00000282041	ENSG00000152223	EPG5	TRUE	TRUE
chr18	45930679	A	T	ENST00000282041	ENSG00000152223	EPG5	TRUE	TRUE
chr18	45930687	C	A	ENST00000282041	ENSG00000152223	EPG5	TRUE	TRUE
chr18	45930702	T	A	ENST00000282041	ENSG00000152223	EPG5	TRUE	TRUE
chr18	45930714	C	A	ENST00000282041	ENSG00000152223	EPG5	TRUE	TRUE
chr18	45930729	T	A	ENST00000282041	ENSG00000152223	EPG5	TRUE	TRUE
chr18	45930732	T	A	ENST00000282041	ENSG00000152223	EPG5	TRUE	TRUE
chr18	45930738	G	A	ENST00000282041	ENSG00000152223	EPG5	TRUE	TRUE
chr18	45930747	G	A	ENST00000282041	ENSG00000152223	EPG5	TRUE	TRUE
chr18	45930766	G	T	ENST00000282041	ENSG00000152223	EPG5	TRUE	TRUE
chr18	45930774	C	A	ENST00000282041	ENSG00000152223	EPG5	TRUE	TRUE
chr18	45930777	C	A	ENST00000282041	ENSG00000152223	EPG5	TRUE	TRUE
chr18	45930779	G	C	ENST00000282041	ENSG00000152223	EPG5	TRUE	TRUE
chr18	45930779	G	T	ENST00000282041	ENSG00000152223	EPG5	TRUE	TRUE
chr18	45930799	A	T	ENST00000282041	ENSG00000152223	EPG5	TRUE	TRUE
chr18	45930804	T	A	ENST00000282041	ENSG00000152223	EPG5	TRUE	TRUE
chr18	45930807	C	A	ENST00000282041	ENSG00000152223	EPG5	TRUE	TRUE
chr18	45930825	C	A	ENST00000282041	ENSG00000152223	EPG5	TRUE	TRUE
chr18	45930831	C	A	ENST00000282041	ENSG00000152223	EPG5	TRUE	FALSE
chr18	45930831	C	G	ENST00000282041	ENSG00000152223	EPG5	TRUE	FALSE
chr18	45930831	C	T	ENST00000282041	ENSG00000152223	EPG5	TRUE	FALSE
chr18	45930832	T	A	ENST00000282041	ENSG00000152223	EPG5	TRUE	FALSE
chr18	45930832	T	C	ENST00000282041	ENSG00000152223	EPG5	TRUE	FALSE
chr18	45930832	T	G	ENST00000282041	ENSG00000152223	EPG5	TRUE	FALSE
chr18	45934807	A	C	ENST00000282041	ENSG00000152223	EPG5	TRUE	FALSE
chr18	45934807	A	G	ENST00000282041	ENSG00000152223	EPG5	TRUE	FALSE
chr18	45934807	A	T	ENST00000282041	ENSG00000152223	EPG5	TRUE	FALSE
chr18	45934808	C	A	ENST00000282041	ENSG00000152223	EPG5	TRUE	FALSE
chr18	45934808	C	G	ENST00000282041	ENSG00000152223	EPG5	TRUE	FALSE
chr18	45934808	C	T	ENST00000282041	ENSG00000152223	EPG5	TRUE	FALSE
chr18	45934812	G	A	ENST00000282041	ENSG00000152223	EPG5	TRUE	TRUE
chr18	45934818	G	A	ENST00000282041	ENSG00000152223	EPG5	TRUE	TRUE
chr18	45934821	G	A	ENST00000282041	ENSG00000152223	EPG5	TRUE	TRUE
chr18	45934824	T	A	ENST00000282041	ENSG00000152223	EPG5	TRUE	TRUE
chr18	45934825	G	T	ENST00000282041	ENSG00000152223	EPG5	TRUE	TRUE
chr18	45934830	G	A	ENST00000282041	ENSG00000152223	EPG5	TRUE	TRUE
chr18	45934839	G	A	ENST00000282041	ENSG00000152223	EPG5	TRUE	TRUE
chr18	45934857	G	A	ENST00000282041	ENSG00000152223	EPG5	TRUE	TRUE
chr18	45934860	G	A	ENST00000282041	ENSG00000152223	EPG5	TRUE	TRUE
chr18	45934869	C	A	ENST00000282041	ENSG00000152223	EPG5	TRUE	TRUE
chr18	45934875	C	A	ENST00000282041	ENSG00000152223	EPG5	TRUE	TRUE
chr18	45934881	G	A	ENST00000282041	ENSG00000152223	EPG5	TRUE	TRUE
chr18	45934891	G	C	ENST00000282041	ENSG00000152223	EPG5	TRUE	TRUE
chr18	45934891	G	T	ENST00000282041	ENSG00000152223	EPG5	TRUE	TRUE
chr18	45934902	T	A	ENST00000282041	ENSG00000152223	EPG5	TRUE	TRUE
chr18	45934903	C	T	ENST00000282041	ENSG00000152223	EPG5	TRUE	TRUE
chr18	45934904	C	T	ENST00000282041	ENSG00000152223	EPG5	TRUE	TRUE
chr18	45934914	G	A	ENST00000282041	ENSG00000152223	EPG5	TRUE	TRUE
chr18	45934941	C	A	ENST00000282041	ENSG00000152223	EPG5	TRUE	TRUE
chr18	45934954	C	T	ENST00000282041	ENSG00000152223	EPG5	TRUE	TRUE
chr18	45934955	C	T	ENST00000282041	ENSG00000152223	EPG5	TRUE	TRUE
chr18	45934967	C	A	ENST00000282041	ENSG00000152223	EPG5	TRUE	FALSE
chr18	45934967	C	G	ENST00000282041	ENSG00000152223	EPG5	TRUE	FALSE
chr18	45934967	C	T	ENST00000282041	ENSG00000152223	EPG5	TRUE	FALSE
chr18	45934968	T	A	ENST00000282041	ENSG00000152223	EPG5	TRUE	FALSE
chr18	45934968	T	C	ENST00000282041	ENSG00000152223	EPG5	TRUE	FALSE
chr18	45934968	T	G	ENST00000282041	ENSG00000152223	EPG5	TRUE	FALSE
chr18	45939598	A	C	ENST00000282041	ENSG00000152223	EPG5	TRUE	FALSE
chr18	45939598	A	G	ENST00000282041	ENSG00000152223	EPG5	FALSE	FALSE
chr18	45939598	A	T	ENST00000282041	ENSG00000152223	EPG5	TRUE	FALSE
chr18	45939599	C	A	ENST00000282041	ENSG00000152223	EPG5	TRUE	FALSE
chr18	45939599	C	G	ENST00000282041	ENSG00000152223	EPG5	TRUE	FALSE
chr18	45939599	C	T	ENST00000282041	ENSG00000152223	EPG5	TRUE	FALSE
chr18	45939601	T	A	ENST00000282041	ENSG00000152223	EPG5	TRUE	TRUE
chr18	45939604	T	A	ENST00000282041	ENSG00000152223	EPG5	TRUE	TRUE
chr18	45939610	T	A	ENST00000282041	ENSG00000152223	EPG5	TRUE	TRUE
chr18	45939633	A	T	ENST00000282041	ENSG00000152223	EPG5	TRUE	TRUE
chr18	45939643	C	A	ENST00000282041	ENSG00000152223	EPG5	TRUE	TRUE
chr18	45939652	C	A	ENST00000282041	ENSG00000152223	EPG5	TRUE	TRUE
chr18	45939658	G	A	ENST00000282041	ENSG00000152223	EPG5	TRUE	TRUE
chr18	45939664	T	A	ENST00000282041	ENSG00000152223	EPG5	TRUE	TRUE
chr18	45939667	C	A	ENST00000282041	ENSG00000152223	EPG5	TRUE	TRUE
chr18	45939674	G	C	ENST00000282041	ENSG00000152223	EPG5	TRUE	TRUE
chr18	45939674	G	T	ENST00000282041	ENSG00000152223	EPG5	TRUE	TRUE
chr18	45939682	G	A	ENST00000282041	ENSG00000152223	EPG5	TRUE	TRUE
chr18	45939685	G	A	ENST00000282041	ENSG00000152223	EPG5	TRUE	TRUE
chr18	45939690	A	T	ENST00000282041	ENSG00000152223	EPG5	TRUE	TRUE
chr18	45939694	C	A	ENST00000282041	ENSG00000152223	EPG5	TRUE	TRUE
chr18	45939696	G	C	ENST00000282041	ENSG00000152223	EPG5	TRUE	TRUE
chr18	45939696	G	T	ENST00000282041	ENSG00000152223	EPG5	TRUE	TRUE
chr18	45939703	G	A	ENST00000282041	ENSG00000152223	EPG5	TRUE	TRUE
chr18	45939716	A	C	ENST00000282041	ENSG00000152223	EPG5	TRUE	TRUE
chr18	45939716	A	T	ENST00000282041	ENSG00000152223	EPG5	TRUE	TRUE
chr18	45939721	G	A	ENST00000282041	ENSG00000152223	EPG5	TRUE	TRUE
chr18	45939725	C	T	ENST00000282041	ENSG00000152223	EPG5	TRUE	TRUE
chr18	45939726	C	T	ENST00000282041	ENSG00000152223	EPG5	TRUE	TRUE
chr18	45939740	A	C	ENST00000282041	ENSG00000152223	EPG5	TRUE	TRUE
chr18	45939740	A	T	ENST00000282041	ENSG00000152223	EPG5	TRUE	TRUE
chr18	45939756	C	A	ENST00000282041	ENSG00000152223	EPG5	TRUE	FALSE
chr18	45939756	C	G	ENST00000282041	ENSG00000152223	EPG5	TRUE	FALSE
chr18	45939756	C	T	ENST00000282041	ENSG00000152223	EPG5	TRUE	FALSE
chr18	45939757	T	A	ENST00000282041	ENSG00000152223	EPG5	TRUE	FALSE
chr18	45939757	T	C	ENST00000282041	ENSG00000152223	EPG5	TRUE	FALSE
chr18	45939757	T	G	ENST00000282041	ENSG00000152223	EPG5	TRUE	FALSE
chr18	45943159	A	C	ENST00000282041	ENSG00000152223	EPG5	TRUE	FALSE
chr18	45943159	A	G	ENST00000282041	ENSG00000152223	EPG5	TRUE	FALSE
chr18	45943159	A	T	ENST00000282041	ENSG00000152223	EPG5	TRUE	FALSE
chr18	45943160	C	A	ENST00000282041	ENSG00000152223	EPG5	TRUE	FALSE
chr18	45943160	C	G	ENST00000282041	ENSG00000152223	EPG5	TRUE	FALSE
chr18	45943160	C	T	ENST00000282041	ENSG00000152223	EPG5	TRUE	FALSE
chr18	45943169	A	C	ENST00000282041	ENSG00000152223	EPG5	TRUE	TRUE
chr18	45943169	A	T	ENST00000282041	ENSG00000152223	EPG5	TRUE	TRUE
chr18	45943180	G	A	ENST00000282041	ENSG00000152223	EPG5	TRUE	TRUE
chr18	45943183	T	A	ENST00000282041	ENSG00000152223	EPG5	TRUE	TRUE
chr18	45943192	G	A	ENST00000282041	ENSG00000152223	EPG5	TRUE	TRUE
chr18	45943196	A	C	ENST00000282041	ENSG00000152223	EPG5	TRUE	TRUE
chr18	45943196	A	T	ENST00000282041	ENSG00000152223	EPG5	TRUE	TRUE
chr18	45943207	T	A	ENST00000282041	ENSG00000152223	EPG5	TRUE	TRUE
chr18	45943219	C	A	ENST00000282041	ENSG00000152223	EPG5	TRUE	TRUE
chr18	45943221	A	C	ENST00000282041	ENSG00000152223	EPG5	TRUE	TRUE
chr18	45943221	A	T	ENST00000282041	ENSG00000152223	EPG5	TRUE	TRUE
chr18	45943240	C	A	ENST00000282041	ENSG00000152223	EPG5	TRUE	TRUE
chr18	45943248	G	C	ENST00000282041	ENSG00000152223	EPG5	TRUE	TRUE
chr18	45943248	G	T	ENST00000282041	ENSG00000152223	EPG5	TRUE	TRUE
chr18	45943270	T	A	ENST00000282041	ENSG00000152223	EPG5	TRUE	TRUE
chr18	45943279	C	A	ENST00000282041	ENSG00000152223	EPG5	TRUE	TRUE
chr18	45943282	G	A	ENST00000282041	ENSG00000152223	EPG5	TRUE	TRUE
chr18	45943288	T	A	ENST00000282041	ENSG00000152223	EPG5	TRUE	TRUE
chr18	45943297	C	A	ENST00000282041	ENSG00000152223	EPG5	TRUE	TRUE
chr18	45943302	A	C	ENST00000282041	ENSG00000152223	EPG5	TRUE	TRUE
chr18	45943302	A	T	ENST00000282041	ENSG00000152223	EPG5	TRUE	TRUE
chr18	45943304	A	C	ENST00000282041	ENSG00000152223	EPG5	TRUE	TRUE
chr18	45943304	A	T	ENST00000282041	ENSG00000152223	EPG5	TRUE	TRUE
chr18	45943312	C	A	ENST00000282041	ENSG00000152223	EPG5	TRUE	TRUE
chr18	45943312	C	G	ENST00000282041	ENSG00000152223	EPG5	TRUE	FALSE
chr18	45943312	C	T	ENST00000282041	ENSG00000152223	EPG5	TRUE	FALSE
chr18	45943313	T	A	ENST00000282041	ENSG00000152223	EPG5	TRUE	TRUE
chr18	45943313	T	C	ENST00000282041	ENSG00000152223	EPG5	TRUE	TRUE
chr18	45943313	T	G	ENST00000282041	ENSG00000152223	EPG5	TRUE	FALSE
chr18	45944003	A	C	ENST00000282041	ENSG00000152223	EPG5	TRUE	FALSE
chr18	45944003	A	G	ENST00000282041	ENSG00000152223	EPG5	TRUE	FALSE
chr18	45944003	A	T	ENST00000282041	ENSG00000152223	EPG5	TRUE	FALSE
chr18	45944004	C	A	ENST00000282041	ENSG00000152223	EPG5	TRUE	FALSE
chr18	45944004	C	G	ENST00000282041	ENSG00000152223	EPG5	TRUE	FALSE
chr18	45944004	C	T	ENST00000282041	ENSG00000152223	EPG5	TRUE	FALSE
chr18	45944008	T	A	ENST00000282041	ENSG00000152223	EPG5	TRUE	TRUE
chr18	45944014	T	A	ENST00000282041	ENSG00000152223	EPG5	TRUE	TRUE
chr18	45944032	G	A	ENST00000282041	ENSG00000152223	EPG5	TRUE	TRUE
chr18	45944041	C	A	ENST00000282041	ENSG00000152223	EPG5	TRUE	TRUE
chr18	45944056	G	A	ENST00000282041	ENSG00000152223	EPG5	TRUE	TRUE
chr18	45944061	A	C	ENST00000282041	ENSG00000152223	EPG5	TRUE	TRUE
chr18	45944061	A	T	ENST00000282041	ENSG00000152223	EPG5	TRUE	TRUE
chr18	45944073	A	T	ENST00000282041	ENSG00000152223	EPG5	TRUE	TRUE
chr18	45944083	C	A	ENST00000282041	ENSG00000152223	EPG5	TRUE	TRUE
chr18	45944096	C	T	ENST00000282041	ENSG00000152223	EPG5	TRUE	TRUE
chr18	45944097	C	T	ENST00000282041	ENSG00000152223	EPG5	TRUE	TRUE
chr18	45944107	C	A	ENST00000282041	ENSG00000152223	EPG5	TRUE	TRUE
chr18	45944116	C	A	ENST00000282041	ENSG00000152223	EPG5	TRUE	TRUE
chr18	45944120	C	A	ENST00000282041	ENSG00000152223	EPG5	TRUE	TRUE
chr18	45944120	C	G	ENST00000282041	ENSG00000152223	EPG5	TRUE	TRUE
chr18	45944120	C	T	ENST00000282041	ENSG00000152223	EPG5	TRUE	TRUE
chr18	45944121	T	A	ENST00000282041	ENSG00000152223	EPG5	TRUE	FALSE
chr18	45944121	T	C	ENST00000282041	ENSG00000152223	EPG5	TRUE	TRUE
chr18	45944121	T	G	ENST00000282041	ENSG00000152223	EPG5	TRUE	FALSE
chr18	45946661	A	C	ENST00000282041	ENSG00000152223	EPG5	TRUE	FALSE
chr18	45946661	A	G	ENST00000282041	ENSG00000152223	EPG5	TRUE	FALSE
chr18	45946661	A	T	ENST00000282041	ENSG00000152223	EPG5	TRUE	FALSE
chr18	45946662	C	A	ENST00000282041	ENSG00000152223	EPG5	TRUE	FALSE
chr18	45946662	C	G	ENST00000282041	ENSG00000152223	EPG5	TRUE	FALSE
chr18	45946662	C	T	ENST00000282041	ENSG00000152223	EPG5	TRUE	FALSE
chr18	45946665	C	A	ENST00000282041	ENSG00000152223	EPG5	TRUE	TRUE
chr18	45946668	C	A	ENST00000282041	ENSG00000152223	EPG5	TRUE	TRUE
chr18	45946671	C	A	ENST00000282041	ENSG00000152223	EPG5	TRUE	TRUE
chr18	45946674	C	A	ENST00000282041	ENSG00000152223	EPG5	TRUE	TRUE
chr18	45946677	C	A	ENST00000282041	ENSG00000152223	EPG5	TRUE	TRUE
chr18	45946690	C	T	ENST00000282041	ENSG00000152223	EPG5	TRUE	TRUE
chr18	45946691	C	T	ENST00000282041	ENSG00000152223	EPG5	TRUE	TRUE
chr18	45946712	G	C	ENST00000282041	ENSG00000152223	EPG5	TRUE	TRUE
chr18	45946712	G	T	ENST00000282041	ENSG00000152223	EPG5	TRUE	TRUE
chr18	45946725	T	A	ENST00000282041	ENSG00000152223	EPG5	TRUE	TRUE
chr18	45946731	C	A	ENST00000282041	ENSG00000152223	EPG5	TRUE	TRUE
chr18	45946740	T	A	ENST00000282041	ENSG00000152223	EPG5	TRUE	TRUE
chr18	45946747	G	T	ENST00000282041	ENSG00000152223	EPG5	TRUE	TRUE
chr18	45946758	C	A	ENST00000282041	ENSG00000152223	EPG5	TRUE	TRUE
chr18	45946764	G	A	ENST00000282041	ENSG00000152223	EPG5	TRUE	TRUE
chr18	45946769	C	A	ENST00000282041	ENSG00000152223	EPG5	TRUE	FALSE
chr18	45946769	C	G	ENST00000282041	ENSG00000152223	EPG5	TRUE	FALSE
chr18	45946769	C	T	ENST00000282041	ENSG00000152223	EPG5	TRUE	FALSE
chr18	45946770	T	A	ENST00000282041	ENSG00000152223	EPG5	TRUE	FALSE
chr18	45946770	T	C	ENST00000282041	ENSG00000152223	EPG5	TRUE	FALSE
chr18	45946770	T	G	ENST00000282041	ENSG00000152223	EPG5	TRUE	FALSE
chr18	45948501	A	C	ENST00000282041	ENSG00000152223	EPG5	TRUE	FALSE
chr18	45948501	A	G	ENST00000282041	ENSG00000152223	EPG5	TRUE	FALSE
chr18	45948501	A	T	ENST00000282041	ENSG00000152223	EPG5	TRUE	FALSE
chr18	45948502	C	A	ENST00000282041	ENSG00000152223	EPG5	TRUE	FALSE
chr18	45948502	C	G	ENST00000282041	ENSG00000152223	EPG5	TRUE	FALSE
chr18	45948502	C	T	ENST00000282041	ENSG00000152223	EPG5	TRUE	FALSE
chr18	45948504	T	A	ENST00000282041	ENSG00000152223	EPG5	TRUE	TRUE
chr18	45948534	G	A	ENST00000282041	ENSG00000152223	EPG5	TRUE	TRUE
chr18	45948554	G	C	ENST00000282041	ENSG00000152223	EPG5	TRUE	TRUE
chr18	45948554	G	T	ENST00000282041	ENSG00000152223	EPG5	TRUE	TRUE
chr18	45948566	A	T	ENST00000282041	ENSG00000152223	EPG5	TRUE	TRUE
chr18	45948573	T	A	ENST00000282041	ENSG00000152223	EPG5	TRUE	TRUE
chr18	45948577	C	A	ENST00000282041	ENSG00000152223	EPG5	TRUE	FALSE
chr18	45948577	C	G	ENST00000282041	ENSG00000152223	EPG5	TRUE	FALSE
chr18	45948577	C	T	ENST00000282041	ENSG00000152223	EPG5	TRUE	FALSE
chr18	45948578	T	A	ENST00000282041	ENSG00000152223	EPG5	TRUE	FALSE
chr18	45948578	T	C	ENST00000282041	ENSG00000152223	EPG5	TRUE	FALSE
chr18	45948578	T	G	ENST00000282041	ENSG00000152223	EPG5	TRUE	FALSE
chr18	45949482	A	C	ENST00000282041	ENSG00000152223	EPG5	TRUE	FALSE
chr18	45949482	A	G	ENST00000282041	ENSG00000152223	EPG5	TRUE	FALSE
chr18	45949482	A	T	ENST00000282041	ENSG00000152223	EPG5	TRUE	FALSE
chr18	45949483	C	A	ENST00000282041	ENSG00000152223	EPG5	TRUE	FALSE
chr18	45949483	C	G	ENST00000282041	ENSG00000152223	EPG5	TRUE	FALSE
chr18	45949483	C	T	ENST00000282041	ENSG00000152223	EPG5	TRUE	FALSE
chr18	45949486	G	A	ENST00000282041	ENSG00000152223	EPG5	TRUE	TRUE
chr18	45949502	C	T	ENST00000282041	ENSG00000152223	EPG5	TRUE	TRUE
chr18	45949503	C	T	ENST00000282041	ENSG00000152223	EPG5	TRUE	TRUE
chr18	45949507	T	A	ENST00000282041	ENSG00000152223	EPG5	TRUE	TRUE
chr18	45949523	G	T	ENST00000282041	ENSG00000152223	EPG5	TRUE	TRUE
chr18	45949528	G	A	ENST00000282041	ENSG00000152223	EPG5	TRUE	TRUE
chr18	45949561	C	A	ENST00000282041	ENSG00000152223	EPG5	TRUE	TRUE
chr18	45949565	A	T	ENST00000282041	ENSG00000152223	EPG5	TRUE	TRUE
chr18	45949576	T	A	ENST00000282041	ENSG00000152223	EPG5	TRUE	TRUE
chr18	45949579	G	A	ENST00000282041	ENSG00000152223	EPG5	TRUE	TRUE
chr18	45949592	C	A	ENST00000282041	ENSG00000152223	EPG5	TRUE	FALSE
chr18	45949592	C	G	ENST00000282041	ENSG00000152223	EPG5	TRUE	FALSE
chr18	45949592	C	T	ENST00000282041	ENSG00000152223	EPG5	TRUE	FALSE
chr18	45949593	T	A	ENST00000282041	ENSG00000152223	EPG5	TRUE	FALSE
chr18	45949593	T	C	ENST00000282041	ENSG00000152223	EPG5	TRUE	FALSE
chr18	45949593	T	G	ENST00000282041	ENSG00000152223	EPG5	TRUE	FALSE
chr18	45951100	A	C	ENST00000282041	ENSG00000152223	EPG5	TRUE	FALSE
chr18	45951100	A	G	ENST00000282041	ENSG00000152223	EPG5	TRUE	FALSE
chr18	45951100	A	T	ENST00000282041	ENSG00000152223	EPG5	TRUE	FALSE
chr18	45951101	C	A	ENST00000282041	ENSG00000152223	EPG5	TRUE	FALSE
chr18	45951101	C	G	ENST00000282041	ENSG00000152223	EPG5	TRUE	FALSE
chr18	45951101	C	T	ENST00000282041	ENSG00000152223	EPG5	TRUE	FALSE
chr18	45951103	A	T	ENST00000282041	ENSG00000152223	EPG5	TRUE	TRUE
chr18	45951107	T	A	ENST00000282041	ENSG00000152223	EPG5	TRUE	TRUE
chr18	45951110	G	A	ENST00000282041	ENSG00000152223	EPG5	TRUE	TRUE
chr18	45951114	C	T	ENST00000282041	ENSG00000152223	EPG5	TRUE	TRUE
chr18	45951115	C	T	ENST00000282041	ENSG00000152223	EPG5	TRUE	TRUE
chr18	45951140	G	A	ENST00000282041	ENSG00000152223	EPG5	TRUE	TRUE
chr18	45951149	C	A	ENST00000282041	ENSG00000152223	EPG5	TRUE	TRUE
chr18	45951158	T	A	ENST00000282041	ENSG00000152223	EPG5	TRUE	TRUE
chr18	45951175	A	C	ENST00000282041	ENSG00000152223	EPG5	TRUE	TRUE
chr18	45951175	A	T	ENST00000282041	ENSG00000152223	EPG5	TRUE	TRUE
chr18	45951186	G	T	ENST00000282041	ENSG00000152223	EPG5	TRUE	TRUE
chr18	45951191	C	A	ENST00000282041	ENSG00000152223	EPG5	TRUE	TRUE
chr18	45951194	T	A	ENST00000282041	ENSG00000152223	EPG5	TRUE	TRUE
chr18	45951200	G	A	ENST00000282041	ENSG00000152223	EPG5	TRUE	TRUE
chr18	45951201	A	T	ENST00000282041	ENSG00000152223	EPG5	TRUE	TRUE
chr18	45951224	C	A	ENST00000282041	ENSG00000152223	EPG5	TRUE	TRUE
chr18	45951230	G	A	ENST00000282041	ENSG00000152223	EPG5	TRUE	TRUE
chr18	45951233	T	A	ENST00000282041	ENSG00000152223	EPG5	TRUE	TRUE
chr18	45951239	C	A	ENST00000282041	ENSG00000152223	EPG5	TRUE	FALSE
chr18	45951239	C	G	ENST00000282041	ENSG00000152223	EPG5	TRUE	FALSE
chr18	45951239	C	T	ENST00000282041	ENSG00000152223	EPG5	TRUE	FALSE
chr18	45951240	T	A	ENST00000282041	ENSG00000152223	EPG5	TRUE	FALSE
chr18	45951240	T	C	ENST00000282041	ENSG00000152223	EPG5	TRUE	FALSE
chr18	45951240	T	G	ENST00000282041	ENSG00000152223	EPG5	TRUE	FALSE
chr18	45952398	A	C	ENST00000282041	ENSG00000152223	EPG5	TRUE	FALSE
chr18	45952398	A	G	ENST00000282041	ENSG00000152223	EPG5	TRUE	FALSE
chr18	45952398	A	T	ENST00000282041	ENSG00000152223	EPG5	TRUE	FALSE
chr18	45952399	C	A	ENST00000282041	ENSG00000152223	EPG5	TRUE	FALSE
chr18	45952399	C	G	ENST00000282041	ENSG00000152223	EPG5	TRUE	FALSE
chr18	45952399	C	T	ENST00000282041	ENSG00000152223	EPG5	TRUE	FALSE
chr18	45952403	G	A	ENST00000282041	ENSG00000152223	EPG5	TRUE	TRUE
chr18	45952409	G	A	ENST00000282041	ENSG00000152223	EPG5	TRUE	TRUE
chr18	45952412	G	A	ENST00000282041	ENSG00000152223	EPG5	TRUE	TRUE
chr18	45952423	G	C	ENST00000282041	ENSG00000152223	EPG5	TRUE	TRUE
chr18	45952423	G	T	ENST00000282041	ENSG00000152223	EPG5	TRUE	TRUE
chr18	45952430	T	A	ENST00000282041	ENSG00000152223	EPG5	TRUE	TRUE
chr18	45952441	G	C	ENST00000282041	ENSG00000152223	EPG5	TRUE	TRUE
chr18	45952441	G	T	ENST00000282041	ENSG00000152223	EPG5	TRUE	TRUE
chr18	45952453	A	T	ENST00000282041	ENSG00000152223	EPG5	TRUE	TRUE
chr18	45952458	A	C	ENST00000282041	ENSG00000152223	EPG5	TRUE	TRUE
chr18	45952458	A	T	ENST00000282041	ENSG00000152223	EPG5	TRUE	TRUE
chr18	45952464	G	C	ENST00000282041	ENSG00000152223	EPG5	TRUE	TRUE
chr18	45952464	G	T	ENST00000282041	ENSG00000152223	EPG5	TRUE	TRUE
chr18	45952472	C	A	ENST00000282041	ENSG00000152223	EPG5	TRUE	TRUE
chr18	45952478	G	A	ENST00000282041	ENSG00000152223	EPG5	TRUE	TRUE
chr18	45952480	A	T	ENST00000282041	ENSG00000152223	EPG5	TRUE	TRUE
chr18	45952484	T	A	ENST00000282041	ENSG00000152223	EPG5	TRUE	TRUE
chr18	45952486	G	C	ENST00000282041	ENSG00000152223	EPG5	TRUE	TRUE
chr18	45952486	G	T	ENST00000282041	ENSG00000152223	EPG5	TRUE	TRUE
chr18	45952500	A	C	ENST00000282041	ENSG00000152223	EPG5	TRUE	TRUE
chr18	45952500	A	T	ENST00000282041	ENSG00000152223	EPG5	TRUE	TRUE
chr18	45952523	G	A	ENST00000282041	ENSG00000152223	EPG5	TRUE	TRUE
chr18	45952535	C	A	ENST00000282041	ENSG00000152223	EPG5	TRUE	TRUE
chr18	45952541	T	A	ENST00000282041	ENSG00000152223	EPG5	TRUE	TRUE
chr18	45952556	T	A	ENST00000282041	ENSG00000152223	EPG5	TRUE	TRUE
chr18	45952559	T	A	ENST00000282041	ENSG00000152223	EPG5	TRUE	TRUE
chr18	45952565	C	A	ENST00000282041	ENSG00000152223	EPG5	TRUE	TRUE
chr18	45952580	C	A	ENST00000282041	ENSG00000152223	EPG5	TRUE	TRUE
chr18	45952589	C	A	ENST00000282041	ENSG00000152223	EPG5	TRUE	TRUE
chr18	45952595	T	A	ENST00000282041	ENSG00000152223	EPG5	TRUE	TRUE
chr18	45952598	G	A	ENST00000282041	ENSG00000152223	EPG5	TRUE	TRUE
chr18	45952599	G	C	ENST00000282041	ENSG00000152223	EPG5	TRUE	TRUE
chr18	45952599	G	T	ENST00000282041	ENSG00000152223	EPG5	TRUE	TRUE
chr18	45952608	A	C	ENST00000282041	ENSG00000152223	EPG5	TRUE	TRUE
chr18	45952608	A	T	ENST00000282041	ENSG00000152223	EPG5	TRUE	TRUE
chr18	45952622	T	A	ENST00000282041	ENSG00000152223	EPG5	TRUE	TRUE
chr18	45952628	G	A	ENST00000282041	ENSG00000152223	EPG5	TRUE	TRUE
chr18	45952635	A	T	ENST00000282041	ENSG00000152223	EPG5	TRUE	TRUE
chr18	45952644	C	A	ENST00000282041	ENSG00000152223	EPG5	TRUE	FALSE
chr18	45952644	C	G	ENST00000282041	ENSG00000152223	EPG5	TRUE	FALSE
chr18	45952644	C	T	ENST00000282041	ENSG00000152223	EPG5	TRUE	FALSE
chr18	45952645	T	A	ENST00000282041	ENSG00000152223	EPG5	TRUE	FALSE
chr18	45952645	T	C	ENST00000282041	ENSG00000152223	EPG5	TRUE	FALSE
chr18	45952645	T	G	ENST00000282041	ENSG00000152223	EPG5	TRUE	FALSE
chr18	45954392	A	C	ENST00000282041	ENSG00000152223	EPG5	FALSE	FALSE
chr18	45954392	A	G	ENST00000282041	ENSG00000152223	EPG5	FALSE	FALSE
chr18	45954392	A	T	ENST00000282041	ENSG00000152223	EPG5	FALSE	FALSE
chr18	45954393	C	A	ENST00000282041	ENSG00000152223	EPG5	FALSE	FALSE
chr18	45954393	C	G	ENST00000282041	ENSG00000152223	EPG5	FALSE	FALSE
chr18	45954393	C	T	ENST00000282041	ENSG00000152223	EPG5	FALSE	FALSE
chr18	45954396	G	A	ENST00000282041	ENSG00000152223	EPG5	TRUE	TRUE
chr18	45954408	G	A	ENST00000282041	ENSG00000152223	EPG5	TRUE	TRUE
chr18	45954411	C	A	ENST00000282041	ENSG00000152223	EPG5	TRUE	TRUE
chr18	45954414	C	A	ENST00000282041	ENSG00000152223	EPG5	TRUE	TRUE
chr18	45954417	T	A	ENST00000282041	ENSG00000152223	EPG5	TRUE	TRUE
chr18	45954423	G	A	ENST00000282041	ENSG00000152223	EPG5	TRUE	TRUE
chr18	45954424	C	T	ENST00000282041	ENSG00000152223	EPG5	TRUE	TRUE
chr18	45954425	C	T	ENST00000282041	ENSG00000152223	EPG5	TRUE	TRUE
chr18	45954438	T	A	ENST00000282041	ENSG00000152223	EPG5	TRUE	TRUE
chr18	45954447	G	A	ENST00000282041	ENSG00000152223	EPG5	TRUE	TRUE
chr18	45954448	G	T	ENST00000282041	ENSG00000152223	EPG5	TRUE	TRUE
chr18	45954474	C	A	ENST00000282041	ENSG00000152223	EPG5	TRUE	TRUE
chr18	45954480	C	A	ENST00000282041	ENSG00000152223	EPG5	TRUE	TRUE
chr18	45954495	G	A	ENST00000282041	ENSG00000152223	EPG5	TRUE	TRUE
chr18	45954498	T	A	ENST00000282041	ENSG00000152223	EPG5	TRUE	TRUE
chr18	45954502	A	T	ENST00000282041	ENSG00000152223	EPG5	TRUE	TRUE
chr18	45954507	G	A	ENST00000282041	ENSG00000152223	EPG5	TRUE	TRUE
chr18	45954509	G	C	ENST00000282041	ENSG00000152223	EPG5	TRUE	TRUE
chr18	45954509	G	T	ENST00000282041	ENSG00000152223	EPG5	TRUE	TRUE
chr18	45954511	G	C	ENST00000282041	ENSG00000152223	EPG5	TRUE	TRUE
chr18	45954511	G	T	ENST00000282041	ENSG00000152223	EPG5	TRUE	TRUE
chr18	45954518	A	T	ENST00000282041	ENSG00000152223	EPG5	TRUE	TRUE
chr18	45954524	A	T	ENST00000282041	ENSG00000152223	EPG5	TRUE	TRUE
chr18	45954528	C	A	ENST00000282041	ENSG00000152223	EPG5	TRUE	TRUE
chr18	45954529	A	C	ENST00000282041	ENSG00000152223	EPG5	TRUE	TRUE
chr18	45954529	A	T	ENST00000282041	ENSG00000152223	EPG5	TRUE	TRUE
chr18	45954537	C	A	ENST00000282041	ENSG00000152223	EPG5	TRUE	TRUE
chr18	45954549	G	A	ENST00000282041	ENSG00000152223	EPG5	TRUE	TRUE
chr18	45954570	C	A	ENST00000282041	ENSG00000152223	EPG5	TRUE	TRUE
chr18	45954573	C	A	ENST00000282041	ENSG00000152223	EPG5	TRUE	TRUE
chr18	45954575	A	C	ENST00000282041	ENSG00000152223	EPG5	TRUE	TRUE
chr18	45954575	A	T	ENST00000282041	ENSG00000152223	EPG5	TRUE	TRUE
chr18	45954577	A	C	ENST00000282041	ENSG00000152223	EPG5	TRUE	TRUE
chr18	45954577	A	T	ENST00000282041	ENSG00000152223	EPG5	TRUE	TRUE
chr18	45954581	G	C	ENST00000282041	ENSG00000152223	EPG5	TRUE	TRUE
chr18	45954581	G	T	ENST00000282041	ENSG00000152223	EPG5	TRUE	TRUE
chr18	45954585	C	A	ENST00000282041	ENSG00000152223	EPG5	TRUE	TRUE
chr18	45954594	C	A	ENST00000282041	ENSG00000152223	EPG5	TRUE	TRUE
chr18	45954598	C	T	ENST00000282041	ENSG00000152223	EPG5	TRUE	TRUE
chr18	45954599	C	T	ENST00000282041	ENSG00000152223	EPG5	TRUE	TRUE
chr18	45954602	G	C	ENST00000282041	ENSG00000152223	EPG5	TRUE	TRUE
chr18	45954602	G	T	ENST00000282041	ENSG00000152223	EPG5	TRUE	TRUE
chr18	45954612	C	A	ENST00000282041	ENSG00000152223	EPG5	TRUE	TRUE
chr18	45954614	A	T	ENST00000282041	ENSG00000152223	EPG5	TRUE	TRUE
chr18	45954621	T	A	ENST00000282041	ENSG00000152223	EPG5	TRUE	TRUE
chr18	45954627	G	A	ENST00000282041	ENSG00000152223	EPG5	TRUE	TRUE
chr18	45954630	C	A	ENST00000282041	ENSG00000152223	EPG5	TRUE	TRUE
chr18	45954633	T	A	ENST00000282041	ENSG00000152223	EPG5	TRUE	TRUE
chr18	45954651	C	A	ENST00000282041	ENSG00000152223	EPG5	TRUE	TRUE
chr18	45954657	G	A	ENST00000282041	ENSG00000152223	EPG5	TRUE	TRUE
chr18	45954669	C	A	ENST00000282041	ENSG00000152223	EPG5	TRUE	TRUE
chr18	45954673	G	C	ENST00000282041	ENSG00000152223	EPG5	TRUE	TRUE
chr18	45954673	G	T	ENST00000282041	ENSG00000152223	EPG5	TRUE	TRUE
chr18	45954681	G	A	ENST00000282041	ENSG00000152223	EPG5	TRUE	TRUE
chr18	45954684	C	A	ENST00000282041	ENSG00000152223	EPG5	TRUE	TRUE
chr18	45954695	A	T	ENST00000282041	ENSG00000152223	EPG5	TRUE	TRUE
chr18	45954702	T	A	ENST00000282041	ENSG00000152223	EPG5	TRUE	TRUE
chr18	45954713	A	T	ENST00000282041	ENSG00000152223	EPG5	TRUE	TRUE
chr18	45954726	C	A	ENST00000282041	ENSG00000152223	EPG5	TRUE	TRUE
chr18	45954729	C	A	ENST00000282041	ENSG00000152223	EPG5	TRUE	TRUE
chr18	45954738	C	A	ENST00000282041	ENSG00000152223	EPG5	TRUE	TRUE
chr18	45954746	A	T	ENST00000282041	ENSG00000152223	EPG5	TRUE	TRUE
chr18	45954750	G	A	ENST00000282041	ENSG00000152223	EPG5	TRUE	TRUE
chr18	45954754	A	C	ENST00000282041	ENSG00000152223	EPG5	TRUE	TRUE
chr18	45954754	A	T	ENST00000282041	ENSG00000152223	EPG5	TRUE	TRUE
chr18	45954762	T	A	ENST00000282041	ENSG00000152223	EPG5	TRUE	TRUE
chr18	45954765	T	A	ENST00000282041	ENSG00000152223	EPG5	TRUE	TRUE
chr18	45954771	T	A	ENST00000282041	ENSG00000152223	EPG5	TRUE	TRUE
chr18	45954780	G	A	ENST00000282041	ENSG00000152223	EPG5	TRUE	TRUE
chr18	45954792	T	A	ENST00000282041	ENSG00000152223	EPG5	TRUE	TRUE
chr18	45954799	G	T	ENST00000282041	ENSG00000152223	EPG5	TRUE	TRUE
chr18	45954810	G	A	ENST00000282041	ENSG00000152223	EPG5	TRUE	TRUE
chr18	45954812	A	T	ENST00000282041	ENSG00000152223	EPG5	TRUE	TRUE
chr18	45954825	G	A	ENST00000282041	ENSG00000152223	EPG5	TRUE	TRUE
chr18	45954834	C	A	ENST00000282041	ENSG00000152223	EPG5	TRUE	TRUE
chr18	45954836	G	C	ENST00000282041	ENSG00000152223	EPG5	TRUE	TRUE
chr18	45954836	G	T	ENST00000282041	ENSG00000152223	EPG5	TRUE	TRUE
chr18	45954841	A	T	ENST00000282041	ENSG00000152223	EPG5	TRUE	TRUE
chr18	45954855	G	A	ENST00000282041	ENSG00000152223	EPG5	TRUE	TRUE
chr18	45954858	T	A	ENST00000282041	ENSG00000152223	EPG5	TRUE	TRUE
chr18	45954864	C	A	ENST00000282041	ENSG00000152223	EPG5	TRUE	TRUE
chr18	45954867	T	A	ENST00000282041	ENSG00000152223	EPG5	TRUE	TRUE
chr18	45954876	G	A	ENST00000282041	ENSG00000152223	EPG5	TRUE	TRUE
chr18	45954882	C	A	ENST00000282041	ENSG00000152223	EPG5	TRUE	TRUE
chr18	45954885	T	A	ENST00000282041	ENSG00000152223	EPG5	TRUE	TRUE
chr18	45954891	G	A	ENST00000282041	ENSG00000152223	EPG5	TRUE	TRUE
chr18	45954900	C	A	ENST00000282041	ENSG00000152223	EPG5	TRUE	TRUE
chr18	45954912	G	A	ENST00000282041	ENSG00000152223	EPG5	TRUE	TRUE
chr18	45954916	A	C	ENST00000282041	ENSG00000152223	EPG5	TRUE	TRUE
chr18	45954916	A	T	ENST00000282041	ENSG00000152223	EPG5	TRUE	TRUE
chr18	45954933	G	A	ENST00000282041	ENSG00000152223	EPG5	TRUE	TRUE
chr18	45954945	C	A	ENST00000282041	ENSG00000152223	EPG5	TRUE	TRUE
chr18	45954947	G	C	ENST00000282041	ENSG00000152223	EPG5	TRUE	TRUE
chr18	45954947	G	T	ENST00000282041	ENSG00000152223	EPG5	TRUE	TRUE
chr18	45954954	C	A	ENST00000282041	ENSG00000152223	EPG5	TRUE	TRUE
chr18	45954960	G	A	ENST00000282041	ENSG00000152223	EPG5	TRUE	TRUE
chr18	45954965	G	T	ENST00000282041	ENSG00000152223	EPG5	TRUE	TRUE
chr18	45954975	C	A	ENST00000282041	ENSG00000152223	EPG5	TRUE	TRUE
chr18	45954978	C	A	ENST00000282041	ENSG00000152223	EPG5	TRUE	TRUE
chr18	45954984	C	A	ENST00000282041	ENSG00000152223	EPG5	TRUE	TRUE
chr18	45954996	T	A	ENST00000282041	ENSG00000152223	EPG5	TRUE	TRUE
chr18	45955005	C	A	ENST00000282041	ENSG00000152223	EPG5	TRUE	TRUE
chr18	45955011	T	A	ENST00000282041	ENSG00000152223	EPG5	TRUE	TRUE
chr18	45955017	C	A	ENST00000282041	ENSG00000152223	EPG5	TRUE	TRUE
chr18	45955029	C	A	ENST00000282041	ENSG00000152223	EPG5	TRUE	TRUE
chr18	45955041	T	A	ENST00000282041	ENSG00000152223	EPG5	TRUE	TRUE
chr18	45955066	A	T	ENST00000282041	ENSG00000152223	EPG5	TRUE	TRUE
chr18	45955074	T	A	ENST00000282041	ENSG00000152223	EPG5	TRUE	TRUE
chr18	45955080	C	A	ENST00000282041	ENSG00000152223	EPG5	TRUE	TRUE
chr18	45955083	C	A	ENST00000282041	ENSG00000152223	EPG5	TRUE	TRUE
chr18	45955089	C	A	ENST00000282041	ENSG00000152223	EPG5	TRUE	TRUE
chr18	45955092	T	A	ENST00000282041	ENSG00000152223	EPG5	TRUE	TRUE
chr18	45955101	C	A	ENST00000282041	ENSG00000152223	EPG5	TRUE	TRUE
chr18	45955108	A	T	ENST00000282041	ENSG00000152223	EPG5	TRUE	TRUE
chr18	45955122	C	A	ENST00000282041	ENSG00000152223	EPG5	TRUE	TRUE
chr18	45955125	C	A	ENST00000282041	ENSG00000152223	EPG5	TRUE	TRUE
chr18	45955139	A	C	ENST00000282041	ENSG00000152223	EPG5	TRUE	TRUE
chr18	45955139	A	T	ENST00000282041	ENSG00000152223	EPG5	TRUE	TRUE
chr18	45955167	C	A	ENST00000282041	ENSG00000152223	EPG5	TRUE	TRUE
chr18	45955173	C	A	ENST00000282041	ENSG00000152223	EPG5	TRUE	TRUE
chr18	45955179	G	A	ENST00000282041	ENSG00000152223	EPG5	TRUE	TRUE
chr18	45955182	C	A	ENST00000282041	ENSG00000152223	EPG5	TRUE	TRUE
chr18	45955197	G	A	ENST00000282041	ENSG00000152223	EPG5	TRUE	TRUE
chr18	45955203	G	A	ENST00000282041	ENSG00000152223	EPG5	TRUE	TRUE
chr18	45955221	T	A	ENST00000282041	ENSG00000152223	EPG5	TRUE	TRUE
chr18	45955233	C	A	ENST00000282041	ENSG00000152223	EPG5	TRUE	TRUE
chr18	45955236	T	A	ENST00000282041	ENSG00000152223	EPG5	TRUE	TRUE
chr18	45955242	C	A	ENST00000282041	ENSG00000152223	EPG5	TRUE	TRUE
chr18	45955243	A	T	ENST00000282041	ENSG00000152223	EPG5	TRUE	TRUE
chr18	45955263	C	A	ENST00000282041	ENSG00000152223	EPG5	TRUE	TRUE
chr18	45955266	G	A	ENST00000282041	ENSG00000152223	EPG5	TRUE	TRUE
chr18	45955269	C	A	ENST00000282041	ENSG00000152223	EPG5	TRUE	TRUE
chr18	45955272	T	A	ENST00000282041	ENSG00000152223	EPG5	TRUE	TRUE
chr18	45955281	T	A	ENST00000282041	ENSG00000152223	EPG5	TRUE	TRUE
chr18	45955296	C	A	ENST00000282041	ENSG00000152223	EPG5	TRUE	TRUE
chr18	45955305	C	A	ENST00000282041	ENSG00000152223	EPG5	TRUE	TRUE
chr18	45955308	C	A	ENST00000282041	ENSG00000152223	EPG5	TRUE	TRUE
chr18	45955314	G	A	ENST00000282041	ENSG00000152223	EPG5	TRUE	TRUE
chr18	45955323	C	A	ENST00000282041	ENSG00000152223	EPG5	TRUE	TRUE
chr18	45955324	A	C	ENST00000282041	ENSG00000152223	EPG5	TRUE	TRUE
chr18	45955324	A	T	ENST00000282041	ENSG00000152223	EPG5	TRUE	TRUE
chr18	45955329	T	A	ENST00000282041	ENSG00000152223	EPG5	TRUE	TRUE
chr18	45955332	T	A	ENST00000282041	ENSG00000152223	EPG5	TRUE	FALSE
chr18	45955335	T	A	ENST00000282041	ENSG00000152223	EPG5	TRUE	FALSE
chr18	45955338	C	A	ENST00000282041	ENSG00000152223	EPG5	TRUE	FALSE
chr18	45955339	C	A	ENST00000282041	ENSG00000152223	EPG5	TRUE	FALSE
chr18	45955339	C	G	ENST00000282041	ENSG00000152223	EPG5	TRUE	FALSE
chr18	45955339	C	T	ENST00000282041	ENSG00000152223	EPG5	TRUE	FALSE
chr18	45955340	T	A	ENST00000282041	ENSG00000152223	EPG5	TRUE	FALSE
chr18	45955340	T	C	ENST00000282041	ENSG00000152223	EPG5	TRUE	FALSE
chr18	45955340	T	G	ENST00000282041	ENSG00000152223	EPG5	TRUE	FALSE
chr18	45967175	A	C	ENST00000282041	ENSG00000152223	EPG5	TRUE	FALSE
chr18	45967175	A	G	ENST00000282041	ENSG00000152223	EPG5	FALSE	FALSE
chr18	45967175	A	T	ENST00000282041	ENSG00000152223	EPG5	TRUE	FALSE
chr18	45967176	C	A	ENST00000282041	ENSG00000152223	EPG5	TRUE	FALSE
chr18	45967176	C	G	ENST00000282041	ENSG00000152223	EPG5	TRUE	FALSE
chr18	45967176	C	T	ENST00000282041	ENSG00000152223	EPG5	TRUE	FALSE
chr18	45967179	T	A	ENST00000282041	ENSG00000152223	EPG5		FALSE
chr18	45967185	T	A	ENST00000282041	ENSG00000152223	EPG5		FALSE
chr18	45967200	T	A	ENST00000282041	ENSG00000152223	EPG5	FALSE	FALSE
chr18	45967206	T	A	ENST00000282041	ENSG00000152223	EPG5	FALSE	FALSE
chr18	45967218	G	A	ENST00000282041	ENSG00000152223	EPG5	FALSE	FALSE
chr18	45967224	T	A	ENST00000282041	ENSG00000152223	EPG5	FALSE	FALSE
chr18	45967233	C	A	ENST00000282041	ENSG00000152223	EPG5	FALSE	FALSE
chr18	45985451	C	A	ENST00000409746	ENSG00000152229	PSTPIP2	FALSE	FALSE
chr18	45985451	C	G	ENST00000409746	ENSG00000152229	PSTPIP2	FALSE	FALSE
chr18	45985451	C	T	ENST00000409746	ENSG00000152229	PSTPIP2	FALSE	FALSE
chr18	45985452	T	A	ENST00000409746	ENSG00000152229	PSTPIP2	FALSE	FALSE
chr18	45985452	T	C	ENST00000409746	ENSG00000152229	PSTPIP2	FALSE	FALSE
chr18	45985452	T	G	ENST00000409746	ENSG00000152229	PSTPIP2	FALSE	FALSE
chr18	45988700	A	C	ENST00000409746	ENSG00000152229	PSTPIP2	TRUE	FALSE
chr18	45988700	A	G	ENST00000409746	ENSG00000152229	PSTPIP2	TRUE	FALSE
chr18	45988700	A	T	ENST00000409746	ENSG00000152229	PSTPIP2	TRUE	FALSE
chr18	45988701	C	A	ENST00000409746	ENSG00000152229	PSTPIP2	TRUE	FALSE
chr18	45988701	C	G	ENST00000409746	ENSG00000152229	PSTPIP2	TRUE	FALSE
chr18	45988701	C	T	ENST00000409746	ENSG00000152229	PSTPIP2	TRUE	FALSE
chr18	45988715	G	A	ENST00000409746	ENSG00000152229	PSTPIP2	FALSE	FALSE
chr18	45988716	A	C	ENST00000409746	ENSG00000152229	PSTPIP2	FALSE	FALSE
chr18	45988716	A	T	ENST00000409746	ENSG00000152229	PSTPIP2	FALSE	FALSE
chr18	45988723	A	T	ENST00000409746	ENSG00000152229	PSTPIP2	FALSE	FALSE
chr18	45988728	G	C	ENST00000409746	ENSG00000152229	PSTPIP2	FALSE	FALSE
chr18	45988728	G	T	ENST00000409746	ENSG00000152229	PSTPIP2	FALSE	FALSE
chr18	45988741	A	T	ENST00000409746	ENSG00000152229	PSTPIP2	FALSE	FALSE
chr18	45988746	G	C	ENST00000409746	ENSG00000152229	PSTPIP2	FALSE	FALSE
chr18	45988746	G	T	ENST00000409746	ENSG00000152229	PSTPIP2	FALSE	FALSE
chr18	45988760	C	A	ENST00000409746	ENSG00000152229	PSTPIP2	TRUE	FALSE
chr18	45988760	C	G	ENST00000409746	ENSG00000152229	PSTPIP2	TRUE	FALSE
chr18	45988760	C	T	ENST00000409746	ENSG00000152229	PSTPIP2	TRUE	FALSE
chr18	45988761	T	A	ENST00000409746	ENSG00000152229	PSTPIP2	TRUE	FALSE
chr18	45988761	T	C	ENST00000409746	ENSG00000152229	PSTPIP2	TRUE	FALSE
chr18	45988761	T	G	ENST00000409746	ENSG00000152229	PSTPIP2	TRUE	FALSE
chr18	45990720	A	C	ENST00000409746	ENSG00000152229	PSTPIP2	TRUE	FALSE
chr18	45990720	A	G	ENST00000409746	ENSG00000152229	PSTPIP2	TRUE	FALSE
chr18	45990720	A	T	ENST00000409746	ENSG00000152229	PSTPIP2	TRUE	FALSE
chr18	45990721	C	A	ENST00000409746	ENSG00000152229	PSTPIP2	TRUE	FALSE
chr18	45990721	C	G	ENST00000409746	ENSG00000152229	PSTPIP2	TRUE	FALSE
chr18	45990721	C	T	ENST00000409746	ENSG00000152229	PSTPIP2	TRUE	FALSE
chr18	45990727	G	C	ENST00000409746	ENSG00000152229	PSTPIP2	FALSE	FALSE
chr18	45990727	G	T	ENST00000409746	ENSG00000152229	PSTPIP2	FALSE	FALSE
chr18	45990734	T	A	ENST00000409746	ENSG00000152229	PSTPIP2	FALSE	FALSE
chr18	45990752	C	A	ENST00000409746	ENSG00000152229	PSTPIP2	FALSE	FALSE
chr18	45990755	T	A	ENST00000409746	ENSG00000152229	PSTPIP2	FALSE	FALSE
chr18	45990757	C	A	ENST00000409746	ENSG00000152229	PSTPIP2	TRUE	FALSE
chr18	45990757	C	G	ENST00000409746	ENSG00000152229	PSTPIP2	TRUE	FALSE
chr18	45990757	C	T	ENST00000409746	ENSG00000152229	PSTPIP2	TRUE	FALSE
chr18	45990758	T	A	ENST00000409746	ENSG00000152229	PSTPIP2	TRUE	FALSE
chr18	45990758	T	C	ENST00000409746	ENSG00000152229	PSTPIP2	TRUE	FALSE
chr18	45990758	T	G	ENST00000409746	ENSG00000152229	PSTPIP2	TRUE	FALSE
chr18	45991900	A	C	ENST00000409746	ENSG00000152229	PSTPIP2	TRUE	FALSE
chr18	45991900	A	G	ENST00000409746	ENSG00000152229	PSTPIP2	TRUE	FALSE
chr18	45991900	A	T	ENST00000409746	ENSG00000152229	PSTPIP2	TRUE	FALSE
chr18	45991901	C	A	ENST00000409746	ENSG00000152229	PSTPIP2	TRUE	FALSE
chr18	45991901	C	G	ENST00000409746	ENSG00000152229	PSTPIP2	TRUE	FALSE
chr18	45991901	C	T	ENST00000409746	ENSG00000152229	PSTPIP2	TRUE	FALSE
chr18	45991908	A	T	ENST00000409746	ENSG00000152229	PSTPIP2	FALSE	FALSE
chr18	45991927	T	A	ENST00000409746	ENSG00000152229	PSTPIP2	TRUE	TRUE
chr18	45991930	C	A	ENST00000409746	ENSG00000152229	PSTPIP2	TRUE	TRUE
chr18	45991948	T	A	ENST00000409746	ENSG00000152229	PSTPIP2	TRUE	TRUE
chr18	45991951	G	A	ENST00000409746	ENSG00000152229	PSTPIP2	TRUE	TRUE
chr18	45991958	G	C	ENST00000409746	ENSG00000152229	PSTPIP2	TRUE	TRUE
chr18	45991958	G	T	ENST00000409746	ENSG00000152229	PSTPIP2	TRUE	TRUE
chr18	45991969	C	A	ENST00000409746	ENSG00000152229	PSTPIP2	TRUE	TRUE
chr18	45991970	A	C	ENST00000409746	ENSG00000152229	PSTPIP2	TRUE	TRUE
chr18	45991970	A	T	ENST00000409746	ENSG00000152229	PSTPIP2	TRUE	TRUE
chr18	45991984	C	A	ENST00000409746	ENSG00000152229	PSTPIP2	TRUE	FALSE
chr18	45991984	C	G	ENST00000409746	ENSG00000152229	PSTPIP2	TRUE	FALSE
chr18	45991984	C	T	ENST00000409746	ENSG00000152229	PSTPIP2	TRUE	FALSE
chr18	45991985	T	A	ENST00000409746	ENSG00000152229	PSTPIP2	TRUE	FALSE
chr18	45991985	T	C	ENST00000409746	ENSG00000152229	PSTPIP2	TRUE	FALSE
chr18	45991985	T	G	ENST00000409746	ENSG00000152229	PSTPIP2	TRUE	FALSE
chr18	45992104	A	C	ENST00000409746	ENSG00000152229	PSTPIP2	TRUE	FALSE
chr18	45992104	A	G	ENST00000409746	ENSG00000152229	PSTPIP2	TRUE	FALSE
chr18	45992104	A	T	ENST00000409746	ENSG00000152229	PSTPIP2	TRUE	FALSE
chr18	45992105	C	A	ENST00000409746	ENSG00000152229	PSTPIP2	TRUE	FALSE
chr18	45992105	C	G	ENST00000409746	ENSG00000152229	PSTPIP2	TRUE	FALSE
chr18	45992105	C	T	ENST00000409746	ENSG00000152229	PSTPIP2	TRUE	FALSE
chr18	45992118	G	A	ENST00000409746	ENSG00000152229	PSTPIP2	TRUE	TRUE
chr18	45992121	C	A	ENST00000409746	ENSG00000152229	PSTPIP2	TRUE	TRUE
chr18	45992127	T	A	ENST00000409746	ENSG00000152229	PSTPIP2	TRUE	TRUE
chr18	45992133	G	A	ENST00000409746	ENSG00000152229	PSTPIP2	TRUE	TRUE
chr18	45992143	G	C	ENST00000409746	ENSG00000152229	PSTPIP2	TRUE	TRUE
chr18	45992143	G	T	ENST00000409746	ENSG00000152229	PSTPIP2	TRUE	TRUE
chr18	45992148	C	A	ENST00000409746	ENSG00000152229	PSTPIP2	TRUE	TRUE
chr18	45992160	G	A	ENST00000409746	ENSG00000152229	PSTPIP2	TRUE	TRUE
chr18	45992167	G	T	ENST00000409746	ENSG00000152229	PSTPIP2	TRUE	TRUE
chr18	45992175	C	A	ENST00000409746	ENSG00000152229	PSTPIP2	TRUE	TRUE
chr18	45992177	A	C	ENST00000409746	ENSG00000152229	PSTPIP2	TRUE	TRUE
chr18	45992177	A	T	ENST00000409746	ENSG00000152229	PSTPIP2	TRUE	TRUE
chr18	45992184	T	A	ENST00000409746	ENSG00000152229	PSTPIP2	TRUE	TRUE
chr18	45992187	G	A	ENST00000409746	ENSG00000152229	PSTPIP2	TRUE	TRUE
chr18	45992193	G	A	ENST00000409746	ENSG00000152229	PSTPIP2	TRUE	TRUE
chr18	45992196	C	A	ENST00000409746	ENSG00000152229	PSTPIP2	TRUE	TRUE
chr18	45992197	G	C	ENST00000409746	ENSG00000152229	PSTPIP2	TRUE	TRUE
chr18	45992197	G	T	ENST00000409746	ENSG00000152229	PSTPIP2	TRUE	TRUE
chr18	45992203	C	A	ENST00000409746	ENSG00000152229	PSTPIP2	TRUE	FALSE
chr18	45992203	C	G	ENST00000409746	ENSG00000152229	PSTPIP2	TRUE	FALSE
chr18	45992203	C	T	ENST00000409746	ENSG00000152229	PSTPIP2	TRUE	FALSE
chr18	45992204	T	A	ENST00000409746	ENSG00000152229	PSTPIP2	TRUE	FALSE
chr18	45992204	T	C	ENST00000409746	ENSG00000152229	PSTPIP2	TRUE	FALSE
chr18	45992204	T	G	ENST00000409746	ENSG00000152229	PSTPIP2	TRUE	FALSE
chr18	45993603	A	C	ENST00000409746	ENSG00000152229	PSTPIP2	TRUE	FALSE
chr18	45993603	A	G	ENST00000409746	ENSG00000152229	PSTPIP2	TRUE	FALSE
chr18	45993603	A	T	ENST00000409746	ENSG00000152229	PSTPIP2	TRUE	FALSE
chr18	45993604	C	A	ENST00000409746	ENSG00000152229	PSTPIP2	TRUE	FALSE
chr18	45993604	C	G	ENST00000409746	ENSG00000152229	PSTPIP2	TRUE	FALSE
chr18	45993604	C	T	ENST00000409746	ENSG00000152229	PSTPIP2	TRUE	FALSE
chr18	45993607	C	A	ENST00000409746	ENSG00000152229	PSTPIP2	TRUE	TRUE
chr18	45993620	A	T	ENST00000409746	ENSG00000152229	PSTPIP2	TRUE	TRUE
chr18	45993625	G	A	ENST00000409746	ENSG00000152229	PSTPIP2	TRUE	TRUE
chr18	45993628	G	A	ENST00000409746	ENSG00000152229	PSTPIP2	TRUE	TRUE
chr18	45993630	G	C	ENST00000409746	ENSG00000152229	PSTPIP2	TRUE	TRUE
chr18	45993630	G	T	ENST00000409746	ENSG00000152229	PSTPIP2	TRUE	TRUE
chr18	45993637	G	A	ENST00000409746	ENSG00000152229	PSTPIP2	TRUE	TRUE
chr18	45993648	A	C	ENST00000409746	ENSG00000152229	PSTPIP2	TRUE	TRUE
chr18	45993648	A	T	ENST00000409746	ENSG00000152229	PSTPIP2	TRUE	TRUE
chr18	45993650	C	T	ENST00000409746	ENSG00000152229	PSTPIP2	TRUE	TRUE
chr18	45993651	C	T	ENST00000409746	ENSG00000152229	PSTPIP2	TRUE	TRUE
chr18	45993654	A	T	ENST00000409746	ENSG00000152229	PSTPIP2	TRUE	TRUE
chr18	45993679	G	A	ENST00000409746	ENSG00000152229	PSTPIP2	TRUE	TRUE
chr18	45993682	C	A	ENST00000409746	ENSG00000152229	PSTPIP2	TRUE	TRUE
chr18	45993683	A	T	ENST00000409746	ENSG00000152229	PSTPIP2	TRUE	TRUE
chr18	45993688	C	A	ENST00000409746	ENSG00000152229	PSTPIP2	TRUE	TRUE
chr18	45993691	G	A	ENST00000409746	ENSG00000152229	PSTPIP2	TRUE	TRUE
chr18	45993697	C	A	ENST00000409746	ENSG00000152229	PSTPIP2	TRUE	TRUE
chr18	45993704	C	A	ENST00000409746	ENSG00000152229	PSTPIP2	TRUE	FALSE
chr18	45993704	C	G	ENST00000409746	ENSG00000152229	PSTPIP2	TRUE	FALSE
chr18	45993704	C	T	ENST00000409746	ENSG00000152229	PSTPIP2	TRUE	FALSE
chr18	45993705	T	A	ENST00000409746	ENSG00000152229	PSTPIP2	TRUE	FALSE
chr18	45993705	T	C	ENST00000409746	ENSG00000152229	PSTPIP2	TRUE	FALSE
chr18	45993705	T	G	ENST00000409746	ENSG00000152229	PSTPIP2	TRUE	FALSE
chr18	45997747	A	C	ENST00000409746	ENSG00000152229	PSTPIP2	TRUE	FALSE
chr18	45997747	A	G	ENST00000409746	ENSG00000152229	PSTPIP2	TRUE	FALSE
chr18	45997747	A	T	ENST00000409746	ENSG00000152229	PSTPIP2	TRUE	FALSE
chr18	45997748	C	A	ENST00000409746	ENSG00000152229	PSTPIP2	TRUE	FALSE
chr18	45997748	C	G	ENST00000409746	ENSG00000152229	PSTPIP2	TRUE	FALSE
chr18	45997748	C	T	ENST00000409746	ENSG00000152229	PSTPIP2	TRUE	FALSE
chr18	45997751	C	A	ENST00000409746	ENSG00000152229	PSTPIP2
chr18	45997752	G	T	ENST00000409746	ENSG00000152229	PSTPIP2
chr18	45997760	T	A	ENST00000409746	ENSG00000152229	PSTPIP2
chr18	45997769	C	A	ENST00000409746	ENSG00000152229	PSTPIP2
chr18	45997775	G	A	ENST00000409746	ENSG00000152229	PSTPIP2
chr18	45997776	C	T	ENST00000409746	ENSG00000152229	PSTPIP2
chr18	45997777	C	T	ENST00000409746	ENSG00000152229	PSTPIP2
chr18	45997781	C	A	ENST00000409746	ENSG00000152229	PSTPIP2
chr18	45997784	C	A	ENST00000409746	ENSG00000152229	PSTPIP2
chr18	45997787	G	A	ENST00000409746	ENSG00000152229	PSTPIP2
chr18	45997793	T	A	ENST00000409746	ENSG00000152229	PSTPIP2
chr18	45997818	G	C	ENST00000409746	ENSG00000152229	PSTPIP2	TRUE	TRUE
chr18	45997818	G	T	ENST00000409746	ENSG00000152229	PSTPIP2	TRUE	TRUE
chr18	45997826	T	A	ENST00000409746	ENSG00000152229	PSTPIP2	TRUE	TRUE
chr18	45997829	C	A	ENST00000409746	ENSG00000152229	PSTPIP2	TRUE	FALSE
chr18	45997829	C	G	ENST00000409746	ENSG00000152229	PSTPIP2	TRUE	FALSE
chr18	45997829	C	T	ENST00000409746	ENSG00000152229	PSTPIP2	TRUE	FALSE
chr18	45997830	T	A	ENST00000409746	ENSG00000152229	PSTPIP2	TRUE	FALSE
chr18	45997830	T	C	ENST00000409746	ENSG00000152229	PSTPIP2	TRUE	FALSE
chr18	45997830	T	G	ENST00000409746	ENSG00000152229	PSTPIP2	TRUE	FALSE
chr18	45998792	A	C	ENST00000409746	ENSG00000152229	PSTPIP2	TRUE	FALSE
chr18	45998792	A	G	ENST00000409746	ENSG00000152229	PSTPIP2	TRUE	FALSE
chr18	45998792	A	T	ENST00000409746	ENSG00000152229	PSTPIP2	TRUE	FALSE
chr18	45998793	C	A	ENST00000409746	ENSG00000152229	PSTPIP2	TRUE	FALSE
chr18	45998793	C	G	ENST00000409746	ENSG00000152229	PSTPIP2	TRUE	FALSE
chr18	45998793	C	T	ENST00000409746	ENSG00000152229	PSTPIP2	TRUE	FALSE
chr18	45998796	G	C	ENST00000409746	ENSG00000152229	PSTPIP2	TRUE	TRUE
chr18	45998796	G	T	ENST00000409746	ENSG00000152229	PSTPIP2	TRUE	TRUE
chr18	45998803	C	A	ENST00000409746	ENSG00000152229	PSTPIP2	TRUE	TRUE
chr18	45998815	T	A	ENST00000409746	ENSG00000152229	PSTPIP2	TRUE	TRUE
chr18	45998817	G	C	ENST00000409746	ENSG00000152229	PSTPIP2	TRUE	TRUE
chr18	45998817	G	T	ENST00000409746	ENSG00000152229	PSTPIP2	TRUE	TRUE
chr18	45998830	T	A	ENST00000409746	ENSG00000152229	PSTPIP2	TRUE	TRUE
chr18	45998840	C	A	ENST00000409746	ENSG00000152229	PSTPIP2	TRUE	FALSE
chr18	45998840	C	G	ENST00000409746	ENSG00000152229	PSTPIP2	TRUE	FALSE
chr18	45998840	C	T	ENST00000409746	ENSG00000152229	PSTPIP2	TRUE	FALSE
chr18	45998841	T	A	ENST00000409746	ENSG00000152229	PSTPIP2	TRUE	FALSE
chr18	45998841	T	C	ENST00000409746	ENSG00000152229	PSTPIP2	TRUE	FALSE
chr18	45998841	T	G	ENST00000409746	ENSG00000152229	PSTPIP2	TRUE	FALSE
chr18	45999434	A	C	ENST00000409746	ENSG00000152229	PSTPIP2	TRUE	FALSE
chr18	45999434	A	G	ENST00000409746	ENSG00000152229	PSTPIP2	TRUE	FALSE
chr18	45999434	A	T	ENST00000409746	ENSG00000152229	PSTPIP2	TRUE	FALSE
chr18	45999435	C	A	ENST00000409746	ENSG00000152229	PSTPIP2	TRUE	FALSE
chr18	45999435	C	G	ENST00000409746	ENSG00000152229	PSTPIP2	TRUE	FALSE
chr18	45999435	C	T	ENST00000409746	ENSG00000152229	PSTPIP2	TRUE	FALSE
chr18	45999438	T	A	ENST00000409746	ENSG00000152229	PSTPIP2	TRUE	TRUE
chr18	45999441	C	A	ENST00000409746	ENSG00000152229	PSTPIP2	TRUE	TRUE
chr18	45999444	G	A	ENST00000409746	ENSG00000152229	PSTPIP2	TRUE	TRUE
chr18	45999447	G	A	ENST00000409746	ENSG00000152229	PSTPIP2	TRUE	TRUE
chr18	45999450	T	A	ENST00000409746	ENSG00000152229	PSTPIP2	TRUE	TRUE
chr18	45999486	G	A	ENST00000409746	ENSG00000152229	PSTPIP2	TRUE	TRUE
chr18	45999489	C	A	ENST00000409746	ENSG00000152229	PSTPIP2	TRUE	TRUE
chr18	45999495	C	A	ENST00000409746	ENSG00000152229	PSTPIP2	TRUE	TRUE
chr18	45999501	T	A	ENST00000409746	ENSG00000152229	PSTPIP2	TRUE	TRUE
chr18	45999508	G	T	ENST00000409746	ENSG00000152229	PSTPIP2	TRUE	TRUE
chr18	45999513	T	A	ENST00000409746	ENSG00000152229	PSTPIP2	TRUE	TRUE
chr18	45999516	G	A	ENST00000409746	ENSG00000152229	PSTPIP2	TRUE	TRUE
chr18	45999519	C	A	ENST00000409746	ENSG00000152229	PSTPIP2	TRUE	TRUE
chr18	45999520	A	C	ENST00000409746	ENSG00000152229	PSTPIP2	TRUE	TRUE
chr18	45999520	A	T	ENST00000409746	ENSG00000152229	PSTPIP2	TRUE	TRUE
chr18	45999528	T	A	ENST00000409746	ENSG00000152229	PSTPIP2	TRUE	TRUE
chr18	45999531	T	A	ENST00000409746	ENSG00000152229	PSTPIP2	TRUE	TRUE
chr18	45999535	C	A	ENST00000409746	ENSG00000152229	PSTPIP2	TRUE	FALSE
chr18	45999535	C	G	ENST00000409746	ENSG00000152229	PSTPIP2	TRUE	FALSE
chr18	45999535	C	T	ENST00000409746	ENSG00000152229	PSTPIP2	TRUE	FALSE
chr18	45999536	T	A	ENST00000409746	ENSG00000152229	PSTPIP2	TRUE	FALSE
chr18	45999536	T	C	ENST00000409746	ENSG00000152229	PSTPIP2	TRUE	FALSE
chr18	45999536	T	G	ENST00000409746	ENSG00000152229	PSTPIP2	TRUE	FALSE
chr18	46005467	A	C	ENST00000409746	ENSG00000152229	PSTPIP2	TRUE	FALSE
chr18	46005467	A	G	ENST00000409746	ENSG00000152229	PSTPIP2	TRUE	FALSE
chr18	46005467	A	T	ENST00000409746	ENSG00000152229	PSTPIP2	TRUE	FALSE
chr18	46005468	C	A	ENST00000409746	ENSG00000152229	PSTPIP2	TRUE	FALSE
chr18	46005468	C	G	ENST00000409746	ENSG00000152229	PSTPIP2	TRUE	FALSE
chr18	46005468	C	T	ENST00000409746	ENSG00000152229	PSTPIP2	TRUE	FALSE
chr18	46005480	T	A	ENST00000409746	ENSG00000152229	PSTPIP2	TRUE	TRUE
chr18	46005483	T	A	ENST00000409746	ENSG00000152229	PSTPIP2	TRUE	TRUE
chr18	46005489	G	A	ENST00000409746	ENSG00000152229	PSTPIP2	TRUE	TRUE
chr18	46005491	A	C	ENST00000409746	ENSG00000152229	PSTPIP2	TRUE	TRUE
chr18	46005491	A	T	ENST00000409746	ENSG00000152229	PSTPIP2	TRUE	TRUE
chr18	46005498	T	A	ENST00000409746	ENSG00000152229	PSTPIP2	TRUE	TRUE
chr18	46005501	G	A	ENST00000409746	ENSG00000152229	PSTPIP2	TRUE	TRUE
chr18	46005504	T	A	ENST00000409746	ENSG00000152229	PSTPIP2	TRUE	TRUE
chr18	46005528	C	A	ENST00000409746	ENSG00000152229	PSTPIP2	TRUE	TRUE
chr18	46005532	C	A	ENST00000409746	ENSG00000152229	PSTPIP2	TRUE	FALSE
chr18	46005532	C	G	ENST00000409746	ENSG00000152229	PSTPIP2	TRUE	FALSE
chr18	46005532	C	T	ENST00000409746	ENSG00000152229	PSTPIP2	TRUE	FALSE
chr18	46005533	T	A	ENST00000409746	ENSG00000152229	PSTPIP2	TRUE	FALSE
chr18	46005533	T	C	ENST00000409746	ENSG00000152229	PSTPIP2	TRUE	FALSE
chr18	46005533	T	G	ENST00000409746	ENSG00000152229	PSTPIP2	TRUE	FALSE
chr18	46011179	A	C	ENST00000409746	ENSG00000152229	PSTPIP2	TRUE	FALSE
chr18	46011179	A	G	ENST00000409746	ENSG00000152229	PSTPIP2	TRUE	FALSE
chr18	46011179	A	T	ENST00000409746	ENSG00000152229	PSTPIP2	TRUE	FALSE
chr18	46011180	C	A	ENST00000409746	ENSG00000152229	PSTPIP2	TRUE	FALSE
chr18	46011180	C	G	ENST00000409746	ENSG00000152229	PSTPIP2	TRUE	FALSE
chr18	46011180	C	T	ENST00000409746	ENSG00000152229	PSTPIP2	TRUE	FALSE
chr18	46011183	T	A	ENST00000409746	ENSG00000152229	PSTPIP2	TRUE	TRUE
chr18	46011186	T	A	ENST00000409746	ENSG00000152229	PSTPIP2	TRUE	TRUE
chr18	46011189	G	A	ENST00000409746	ENSG00000152229	PSTPIP2	TRUE	TRUE
chr18	46011192	G	A	ENST00000409746	ENSG00000152229	PSTPIP2	TRUE	TRUE
chr18	46011198	T	A	ENST00000409746	ENSG00000152229	PSTPIP2	TRUE	TRUE
chr18	46011201	G	A	ENST00000409746	ENSG00000152229	PSTPIP2	TRUE	TRUE
chr18	46011204	T	A	ENST00000409746	ENSG00000152229	PSTPIP2	TRUE	TRUE
chr18	46011207	C	A	ENST00000409746	ENSG00000152229	PSTPIP2	TRUE	TRUE
chr18	46011216	C	A	ENST00000409746	ENSG00000152229	PSTPIP2	TRUE	TRUE
chr18	46011219	C	A	ENST00000409746	ENSG00000152229	PSTPIP2	TRUE	TRUE
chr18	46011225	T	A	ENST00000409746	ENSG00000152229	PSTPIP2	TRUE	TRUE
chr18	46011234	C	A	ENST00000409746	ENSG00000152229	PSTPIP2	TRUE	TRUE
chr18	46011237	C	A	ENST00000409746	ENSG00000152229	PSTPIP2	TRUE	TRUE
chr18	46011240	T	A	ENST00000409746	ENSG00000152229	PSTPIP2	TRUE	TRUE
chr18	46011242	A	C	ENST00000409746	ENSG00000152229	PSTPIP2	TRUE	TRUE
chr18	46011242	A	T	ENST00000409746	ENSG00000152229	PSTPIP2	TRUE	TRUE
chr18	46011249	G	A	ENST00000409746	ENSG00000152229	PSTPIP2	TRUE	TRUE
chr18	46011258	G	A	ENST00000409746	ENSG00000152229	PSTPIP2	TRUE	TRUE
chr18	46011265	A	T	ENST00000409746	ENSG00000152229	PSTPIP2	TRUE	TRUE
chr18	46011270	G	A	ENST00000409746	ENSG00000152229	PSTPIP2	TRUE	TRUE
chr18	46011288	C	A	ENST00000409746	ENSG00000152229	PSTPIP2	TRUE	FALSE
chr18	46011288	C	G	ENST00000409746	ENSG00000152229	PSTPIP2	TRUE	FALSE
chr18	46011288	C	T	ENST00000409746	ENSG00000152229	PSTPIP2	TRUE	FALSE
chr18	46011289	T	A	ENST00000409746	ENSG00000152229	PSTPIP2	TRUE	FALSE
chr18	46011289	T	C	ENST00000409746	ENSG00000152229	PSTPIP2	TRUE	FALSE
chr18	46011289	T	G	ENST00000409746	ENSG00000152229	PSTPIP2	TRUE	FALSE
chr18	46015901	A	C	ENST00000409746	ENSG00000152229	PSTPIP2	TRUE	FALSE
chr18	46015901	A	G	ENST00000409746	ENSG00000152229	PSTPIP2	TRUE	FALSE
chr18	46015901	A	T	ENST00000409746	ENSG00000152229	PSTPIP2	TRUE	FALSE
chr18	46015902	C	A	ENST00000409746	ENSG00000152229	PSTPIP2	TRUE	FALSE
chr18	46015902	C	G	ENST00000409746	ENSG00000152229	PSTPIP2	TRUE	FALSE
chr18	46015902	C	T	ENST00000409746	ENSG00000152229	PSTPIP2	TRUE	FALSE
chr18	46015903	G	A	ENST00000409746	ENSG00000152229	PSTPIP2	TRUE	TRUE
chr18	46015906	G	A	ENST00000409746	ENSG00000152229	PSTPIP2	TRUE	TRUE
chr18	46015909	T	A	ENST00000409746	ENSG00000152229	PSTPIP2	TRUE	TRUE
chr18	46015918	C	A	ENST00000409746	ENSG00000152229	PSTPIP2	TRUE	TRUE
chr18	46015930	T	A	ENST00000409746	ENSG00000152229	PSTPIP2	TRUE	TRUE
chr18	46015938	C	A	ENST00000409746	ENSG00000152229	PSTPIP2	TRUE	FALSE
chr18	46015938	C	G	ENST00000409746	ENSG00000152229	PSTPIP2	TRUE	FALSE
chr18	46015938	C	T	ENST00000409746	ENSG00000152229	PSTPIP2	TRUE	FALSE
chr18	46015939	T	A	ENST00000409746	ENSG00000152229	PSTPIP2	TRUE	FALSE
chr18	46015939	T	C	ENST00000409746	ENSG00000152229	PSTPIP2	TRUE	FALSE
chr18	46015939	T	G	ENST00000409746	ENSG00000152229	PSTPIP2	TRUE	FALSE
chr18	46024607	A	C	ENST00000409746	ENSG00000152229	PSTPIP2	TRUE	FALSE
chr18	46024607	A	G	ENST00000409746	ENSG00000152229	PSTPIP2	TRUE	FALSE
chr18	46024607	A	T	ENST00000409746	ENSG00000152229	PSTPIP2	TRUE	FALSE
chr18	46024608	C	A	ENST00000409746	ENSG00000152229	PSTPIP2	TRUE	FALSE
chr18	46024608	C	G	ENST00000409746	ENSG00000152229	PSTPIP2	TRUE	FALSE
chr18	46024608	C	T	ENST00000409746	ENSG00000152229	PSTPIP2	TRUE	FALSE
chr18	46024616	C	A	ENST00000409746	ENSG00000152229	PSTPIP2	TRUE	TRUE
chr18	46024622	G	A	ENST00000409746	ENSG00000152229	PSTPIP2	TRUE	TRUE
chr18	46024625	C	A	ENST00000409746	ENSG00000152229	PSTPIP2	TRUE	TRUE
chr18	46024626	A	T	ENST00000409746	ENSG00000152229	PSTPIP2	TRUE	TRUE
chr18	46024634	T	A	ENST00000409746	ENSG00000152229	PSTPIP2	TRUE	TRUE
chr18	46024637	T	A	ENST00000409746	ENSG00000152229	PSTPIP2	TRUE	TRUE
chr18	46024661	T	A	ENST00000409746	ENSG00000152229	PSTPIP2	TRUE	TRUE
chr18	46024665	A	C	ENST00000409746	ENSG00000152229	PSTPIP2	TRUE	TRUE
chr18	46024665	A	T	ENST00000409746	ENSG00000152229	PSTPIP2	TRUE	TRUE
chr18	46024673	C	A	ENST00000409746	ENSG00000152229	PSTPIP2	TRUE	TRUE
chr18	46024676	C	A	ENST00000409746	ENSG00000152229	PSTPIP2	TRUE	TRUE
chr18	46024687	C	A	ENST00000409746	ENSG00000152229	PSTPIP2	TRUE	FALSE
chr18	46024687	C	G	ENST00000409746	ENSG00000152229	PSTPIP2	TRUE	FALSE
chr18	46024687	C	T	ENST00000409746	ENSG00000152229	PSTPIP2	TRUE	FALSE
chr18	46024688	T	A	ENST00000409746	ENSG00000152229	PSTPIP2	TRUE	FALSE
chr18	46024688	T	C	ENST00000409746	ENSG00000152229	PSTPIP2	TRUE	FALSE
chr18	46024688	T	G	ENST00000409746	ENSG00000152229	PSTPIP2	TRUE	FALSE
chr18	46039945	A	C	ENST00000409746	ENSG00000152229	PSTPIP2	TRUE	TRUE
chr18	46039945	A	G	ENST00000409746	ENSG00000152229	PSTPIP2	TRUE	FALSE
chr18	46039945	A	T	ENST00000409746	ENSG00000152229	PSTPIP2	TRUE	TRUE
chr18	46039946	C	A	ENST00000409746	ENSG00000152229	PSTPIP2	TRUE	TRUE
chr18	46039946	C	G	ENST00000409746	ENSG00000152229	PSTPIP2	TRUE	TRUE
chr18	46039946	C	T	ENST00000409746	ENSG00000152229	PSTPIP2	TRUE	FALSE
chr18	46039951	C	A	ENST00000409746	ENSG00000152229	PSTPIP2	TRUE	TRUE
chr18	46039954	T	A	ENST00000409746	ENSG00000152229	PSTPIP2
chr18	46039966	C	A	ENST00000409746	ENSG00000152229	PSTPIP2	TRUE	TRUE
chr18	46039972	C	A	ENST00000409746	ENSG00000152229	PSTPIP2	TRUE	TRUE
chr18	46039975	T	A	ENST00000409746	ENSG00000152229	PSTPIP2	TRUE	TRUE
chr18	46039976	G	T	ENST00000409746	ENSG00000152229	PSTPIP2	TRUE	TRUE
chr18	46039984	T	A	ENST00000409746	ENSG00000152229	PSTPIP2	TRUE	TRUE
chr18	46040005	G	A	ENST00000409746	ENSG00000152229	PSTPIP2	TRUE	TRUE
chr18	46040018	A	C	ENST00000409746	ENSG00000152229	PSTPIP2	TRUE	FALSE
chr18	46040018	A	T	ENST00000409746	ENSG00000152229	PSTPIP2	TRUE	FALSE
chr18	46040048	C	A	ENST00000409746	ENSG00000152229	PSTPIP2	TRUE	FALSE
chr18	46040048	C	G	ENST00000409746	ENSG00000152229	PSTPIP2	TRUE	FALSE
chr18	46040048	C	T	ENST00000409746	ENSG00000152229	PSTPIP2	TRUE	FALSE
chr18	46040049	T	A	ENST00000409746	ENSG00000152229	PSTPIP2	TRUE	FALSE
chr18	46040049	T	C	ENST00000409746	ENSG00000152229	PSTPIP2	TRUE	FALSE
chr18	46040049	T	G	ENST00000409746	ENSG00000152229	PSTPIP2	TRUE	FALSE
chr18	46072154	A	C	ENST00000409746	ENSG00000152229	PSTPIP2	TRUE	FALSE
chr18	46072154	A	G	ENST00000409746	ENSG00000152229	PSTPIP2	TRUE	FALSE
chr18	46072154	A	T	ENST00000409746	ENSG00000152229	PSTPIP2	TRUE	FALSE
chr18	46072155	C	A	ENST00000409746	ENSG00000152229	PSTPIP2	TRUE	FALSE
chr18	46072155	C	G	ENST00000409746	ENSG00000152229	PSTPIP2	TRUE	FALSE
chr18	46072155	C	T	ENST00000409746	ENSG00000152229	PSTPIP2	TRUE	FALSE
chr18	46072156	C	T	ENST00000409746	ENSG00000152229	PSTPIP2	FALSE	FALSE
chr18	46072157	C	T	ENST00000409746	ENSG00000152229	PSTPIP2	FALSE	FALSE
chr18	46072167	C	A	ENST00000409746	ENSG00000152229	PSTPIP2	FALSE	FALSE
chr18	46072170	T	A	ENST00000409746	ENSG00000152229	PSTPIP2	FALSE	FALSE
chr18	46072178	G	C	ENST00000409746	ENSG00000152229	PSTPIP2	FALSE	FALSE
chr18	46072178	G	T	ENST00000409746	ENSG00000152229	PSTPIP2	FALSE	FALSE
chr18	46084290	C	A	ENST00000398752	ENSG00000152234	ATP5F1A	FALSE	FALSE
chr18	46084296	C	A	ENST00000398752	ENSG00000152234	ATP5F1A	FALSE	FALSE
chr18	46084301	A	T	ENST00000398752	ENSG00000152234	ATP5F1A	FALSE	FALSE
chr18	46084320	C	A	ENST00000398752	ENSG00000152234	ATP5F1A	FALSE	FALSE
chr18	46084323	T	A	ENST00000398752	ENSG00000152234	ATP5F1A	FALSE	FALSE
chr18	46084329	T	A	ENST00000398752	ENSG00000152234	ATP5F1A	FALSE	FALSE
chr18	46084337	G	C	ENST00000398752	ENSG00000152234	ATP5F1A	FALSE	FALSE
chr18	46084337	G	T	ENST00000398752	ENSG00000152234	ATP5F1A	FALSE	FALSE
chr18	46084341	G	A	ENST00000398752	ENSG00000152234	ATP5F1A	FALSE	FALSE
chr18	46084344	C	A	ENST00000398752	ENSG00000152234	ATP5F1A	FALSE	FALSE
chr18	46084346	G	C	ENST00000398752	ENSG00000152234	ATP5F1A	FALSE	FALSE
chr18	46084346	G	T	ENST00000398752	ENSG00000152234	ATP5F1A	FALSE	FALSE
chr18	46084353	T	A	ENST00000398752	ENSG00000152234	ATP5F1A	FALSE	FALSE
chr18	46084356	C	A	ENST00000398752	ENSG00000152234	ATP5F1A	FALSE	FALSE
chr18	46084364	C	A	ENST00000398752	ENSG00000152234	ATP5F1A	TRUE	FALSE
chr18	46084364	C	G	ENST00000398752	ENSG00000152234	ATP5F1A	TRUE	FALSE
chr18	46084364	C	T	ENST00000398752	ENSG00000152234	ATP5F1A	TRUE	FALSE
chr18	46084365	T	A	ENST00000398752	ENSG00000152234	ATP5F1A	TRUE	FALSE
chr18	46084365	T	C	ENST00000398752	ENSG00000152234	ATP5F1A	TRUE	FALSE
chr18	46084365	T	G	ENST00000398752	ENSG00000152234	ATP5F1A	TRUE	FALSE
chr18	46084502	A	C	ENST00000398752	ENSG00000152234	ATP5F1A	TRUE	FALSE
chr18	46084502	A	G	ENST00000398752	ENSG00000152234	ATP5F1A	TRUE	FALSE
chr18	46084502	A	T	ENST00000398752	ENSG00000152234	ATP5F1A	TRUE	FALSE
chr18	46084503	C	A	ENST00000398752	ENSG00000152234	ATP5F1A	TRUE	FALSE
chr18	46084503	C	G	ENST00000398752	ENSG00000152234	ATP5F1A	TRUE	FALSE
chr18	46084503	C	T	ENST00000398752	ENSG00000152234	ATP5F1A	TRUE	FALSE
chr18	46084516	A	T	ENST00000398752	ENSG00000152234	ATP5F1A	FALSE	FALSE
chr18	46084519	A	T	ENST00000398752	ENSG00000152234	ATP5F1A	FALSE	FALSE
chr18	46084526	G	A	ENST00000398752	ENSG00000152234	ATP5F1A	FALSE	FALSE
chr18	46084532	G	A	ENST00000398752	ENSG00000152234	ATP5F1A	FALSE	FALSE
chr18	46084549	A	T	ENST00000398752	ENSG00000152234	ATP5F1A	FALSE	FALSE
chr18	46084562	C	A	ENST00000398752	ENSG00000152234	ATP5F1A	TRUE	TRUE
chr18	46084568	T	A	ENST00000398752	ENSG00000152234	ATP5F1A	TRUE	TRUE
chr18	46084577	T	A	ENST00000398752	ENSG00000152234	ATP5F1A	TRUE	TRUE
chr18	46084586	C	A	ENST00000398752	ENSG00000152234	ATP5F1A	TRUE	TRUE
chr18	46084592	T	A	ENST00000398752	ENSG00000152234	ATP5F1A	TRUE	TRUE
chr18	46084599	A	C	ENST00000398752	ENSG00000152234	ATP5F1A	TRUE	TRUE
chr18	46084599	A	T	ENST00000398752	ENSG00000152234	ATP5F1A	TRUE	TRUE
chr18	46084604	C	A	ENST00000398752	ENSG00000152234	ATP5F1A	TRUE	TRUE
chr18	46084617	A	C	ENST00000398752	ENSG00000152234	ATP5F1A	TRUE	TRUE
chr18	46084617	A	T	ENST00000398752	ENSG00000152234	ATP5F1A	TRUE	TRUE
chr18	46084634	G	A	ENST00000398752	ENSG00000152234	ATP5F1A	TRUE	TRUE
chr18	46084637	C	A	ENST00000398752	ENSG00000152234	ATP5F1A	TRUE	TRUE
chr18	46084640	C	A	ENST00000398752	ENSG00000152234	ATP5F1A	TRUE	TRUE
chr18	46084655	C	A	ENST00000398752	ENSG00000152234	ATP5F1A	TRUE	FALSE
chr18	46084655	C	G	ENST00000398752	ENSG00000152234	ATP5F1A	TRUE	FALSE
chr18	46084655	C	T	ENST00000398752	ENSG00000152234	ATP5F1A	TRUE	FALSE
chr18	46084656	T	A	ENST00000398752	ENSG00000152234	ATP5F1A	TRUE	FALSE
chr18	46084656	T	C	ENST00000398752	ENSG00000152234	ATP5F1A	TRUE	FALSE
chr18	46084656	T	G	ENST00000398752	ENSG00000152234	ATP5F1A	TRUE	FALSE
chr18	46086111	A	C	ENST00000398752	ENSG00000152234	ATP5F1A	TRUE	TRUE
chr18	46086111	A	G	ENST00000398752	ENSG00000152234	ATP5F1A	TRUE	FALSE
chr18	46086111	A	T	ENST00000398752	ENSG00000152234	ATP5F1A	TRUE	TRUE
chr18	46086112	C	A	ENST00000398752	ENSG00000152234	ATP5F1A	TRUE	TRUE
chr18	46086112	C	G	ENST00000398752	ENSG00000152234	ATP5F1A	TRUE	TRUE
chr18	46086112	C	T	ENST00000398752	ENSG00000152234	ATP5F1A	TRUE	TRUE
chr18	46086114	A	C	ENST00000398752	ENSG00000152234	ATP5F1A	TRUE	TRUE
chr18	46086114	A	T	ENST00000398752	ENSG00000152234	ATP5F1A	TRUE	TRUE
chr18	46086119	G	A	ENST00000398752	ENSG00000152234	ATP5F1A	TRUE	TRUE
chr18	46086122	C	A	ENST00000398752	ENSG00000152234	ATP5F1A	TRUE	TRUE
chr18	46086125	G	A	ENST00000398752	ENSG00000152234	ATP5F1A	TRUE	TRUE
chr18	46086128	T	A	ENST00000398752	ENSG00000152234	ATP5F1A	TRUE	TRUE
chr18	46086133	A	T	ENST00000398752	ENSG00000152234	ATP5F1A	TRUE	TRUE
chr18	46086137	C	A	ENST00000398752	ENSG00000152234	ATP5F1A	TRUE	TRUE
chr18	46086160	A	T	ENST00000398752	ENSG00000152234	ATP5F1A	TRUE	TRUE
chr18	46086167	G	A	ENST00000398752	ENSG00000152234	ATP5F1A	TRUE	TRUE
chr18	46086170	G	A	ENST00000398752	ENSG00000152234	ATP5F1A	TRUE	TRUE
chr18	46086200	G	A	ENST00000398752	ENSG00000152234	ATP5F1A	TRUE	TRUE
chr18	46086218	C	A	ENST00000398752	ENSG00000152234	ATP5F1A	TRUE	TRUE
chr18	46086222	A	C	ENST00000398752	ENSG00000152234	ATP5F1A	TRUE	TRUE
chr18	46086222	A	T	ENST00000398752	ENSG00000152234	ATP5F1A	TRUE	TRUE
chr18	46086227	G	A	ENST00000398752	ENSG00000152234	ATP5F1A	TRUE	TRUE
chr18	46086232	A	T	ENST00000398752	ENSG00000152234	ATP5F1A	TRUE	TRUE
chr18	46086236	C	A	ENST00000398752	ENSG00000152234	ATP5F1A	TRUE	TRUE
chr18	46086242	T	A	ENST00000398752	ENSG00000152234	ATP5F1A	TRUE	TRUE
chr18	46086258	C	A	ENST00000398752	ENSG00000152234	ATP5F1A	TRUE	FALSE
chr18	46086258	C	G	ENST00000398752	ENSG00000152234	ATP5F1A	TRUE	FALSE
chr18	46086258	C	T	ENST00000398752	ENSG00000152234	ATP5F1A	TRUE	TRUE
chr18	46086259	T	A	ENST00000398752	ENSG00000152234	ATP5F1A	TRUE	TRUE
chr18	46086259	T	C	ENST00000398752	ENSG00000152234	ATP5F1A	TRUE	FALSE
chr18	46086259	T	G	ENST00000398752	ENSG00000152234	ATP5F1A	TRUE	TRUE
chr18	46086385	A	C	ENST00000398752	ENSG00000152234	ATP5F1A	TRUE	TRUE
chr18	46086385	A	G	ENST00000398752	ENSG00000152234	ATP5F1A	TRUE	FALSE
chr18	46086385	A	T	ENST00000398752	ENSG00000152234	ATP5F1A	TRUE	TRUE
chr18	46086386	C	A	ENST00000398752	ENSG00000152234	ATP5F1A	TRUE	TRUE
chr18	46086386	C	G	ENST00000398752	ENSG00000152234	ATP5F1A	TRUE	TRUE
chr18	46086386	C	T	ENST00000398752	ENSG00000152234	ATP5F1A	TRUE	TRUE
chr18	46086389	G	A	ENST00000398752	ENSG00000152234	ATP5F1A	TRUE	TRUE
chr18	46086392	T	A	ENST00000398752	ENSG00000152234	ATP5F1A	TRUE	TRUE
chr18	46086407	G	A	ENST00000398752	ENSG00000152234	ATP5F1A	TRUE	TRUE
chr18	46086419	C	A	ENST00000398752	ENSG00000152234	ATP5F1A	TRUE	TRUE
chr18	46086467	T	A	ENST00000398752	ENSG00000152234	ATP5F1A	TRUE	TRUE
chr18	46086468	G	C	ENST00000398752	ENSG00000152234	ATP5F1A	TRUE	TRUE
chr18	46086468	G	T	ENST00000398752	ENSG00000152234	ATP5F1A	TRUE	TRUE
chr18	46086475	A	T	ENST00000398752	ENSG00000152234	ATP5F1A	TRUE	TRUE
chr18	46086479	C	A	ENST00000398752	ENSG00000152234	ATP5F1A	TRUE	TRUE
chr18	46086485	C	A	ENST00000398752	ENSG00000152234	ATP5F1A	TRUE	TRUE
chr18	46086487	A	T	ENST00000398752	ENSG00000152234	ATP5F1A	TRUE	TRUE
chr18	46086495	C	A	ENST00000398752	ENSG00000152234	ATP5F1A	TRUE	FALSE
chr18	46086495	C	G	ENST00000398752	ENSG00000152234	ATP5F1A	TRUE	FALSE
chr18	46086495	C	T	ENST00000398752	ENSG00000152234	ATP5F1A	TRUE	FALSE
chr18	46086496	T	A	ENST00000398752	ENSG00000152234	ATP5F1A	TRUE	FALSE
chr18	46086496	T	C	ENST00000398752	ENSG00000152234	ATP5F1A	TRUE	FALSE
chr18	46086496	T	G	ENST00000398752	ENSG00000152234	ATP5F1A	TRUE	FALSE
chr18	46087006	A	C	ENST00000398752	ENSG00000152234	ATP5F1A	TRUE	FALSE
chr18	46087006	A	G	ENST00000398752	ENSG00000152234	ATP5F1A	TRUE	FALSE
chr18	46087006	A	T	ENST00000398752	ENSG00000152234	ATP5F1A	TRUE	FALSE
chr18	46087007	C	A	ENST00000398752	ENSG00000152234	ATP5F1A	TRUE	FALSE
chr18	46087007	C	G	ENST00000398752	ENSG00000152234	ATP5F1A	TRUE	FALSE
chr18	46087007	C	T	ENST00000398752	ENSG00000152234	ATP5F1A	TRUE	FALSE
chr18	46087010	G	A	ENST00000398752	ENSG00000152234	ATP5F1A	TRUE	TRUE
chr18	46087013	C	A	ENST00000398752	ENSG00000152234	ATP5F1A	TRUE	TRUE
chr18	46087044	G	C	ENST00000398752	ENSG00000152234	ATP5F1A	TRUE	TRUE
chr18	46087044	G	T	ENST00000398752	ENSG00000152234	ATP5F1A	TRUE	TRUE
chr18	46087067	G	A	ENST00000398752	ENSG00000152234	ATP5F1A	TRUE	TRUE
chr18	46087073	C	A	ENST00000398752	ENSG00000152234	ATP5F1A	TRUE	TRUE
chr18	46087084	A	T	ENST00000398752	ENSG00000152234	ATP5F1A	TRUE	TRUE
chr18	46087093	A	T	ENST00000398752	ENSG00000152234	ATP5F1A	TRUE	TRUE
chr18	46087124	T	A	ENST00000398752	ENSG00000152234	ATP5F1A	TRUE	TRUE
chr18	46087133	T	A	ENST00000398752	ENSG00000152234	ATP5F1A	TRUE	TRUE
chr18	46087136	C	A	ENST00000398752	ENSG00000152234	ATP5F1A	TRUE	TRUE
chr18	46087141	A	T	ENST00000398752	ENSG00000152234	ATP5F1A	TRUE	TRUE
chr18	46087155	G	C	ENST00000398752	ENSG00000152234	ATP5F1A	TRUE	TRUE
chr18	46087155	G	T	ENST00000398752	ENSG00000152234	ATP5F1A	TRUE	TRUE
chr18	46087173	A	C	ENST00000398752	ENSG00000152234	ATP5F1A	TRUE	TRUE
chr18	46087173	A	T	ENST00000398752	ENSG00000152234	ATP5F1A	TRUE	TRUE
chr18	46087181	C	A	ENST00000398752	ENSG00000152234	ATP5F1A	TRUE	TRUE
chr18	46087196	G	A	ENST00000398752	ENSG00000152234	ATP5F1A	TRUE	TRUE
chr18	46087204	A	T	ENST00000398752	ENSG00000152234	ATP5F1A	TRUE	TRUE
chr18	46087217	G	A	ENST00000398752	ENSG00000152234	ATP5F1A	TRUE	TRUE
chr18	46087221	G	C	ENST00000398752	ENSG00000152234	ATP5F1A	TRUE	TRUE
chr18	46087221	G	T	ENST00000398752	ENSG00000152234	ATP5F1A	TRUE	TRUE
chr18	46087233	C	A	ENST00000398752	ENSG00000152234	ATP5F1A	TRUE	FALSE
chr18	46087233	C	G	ENST00000398752	ENSG00000152234	ATP5F1A	TRUE	FALSE
chr18	46087233	C	T	ENST00000398752	ENSG00000152234	ATP5F1A	TRUE	FALSE
chr18	46087234	T	A	ENST00000398752	ENSG00000152234	ATP5F1A	TRUE	FALSE
chr18	46087234	T	C	ENST00000398752	ENSG00000152234	ATP5F1A	TRUE	FALSE
chr18	46087234	T	G	ENST00000398752	ENSG00000152234	ATP5F1A	TRUE	FALSE
chr18	46087339	A	C	ENST00000398752	ENSG00000152234	ATP5F1A	TRUE	FALSE
chr18	46087339	A	G	ENST00000398752	ENSG00000152234	ATP5F1A	TRUE	FALSE
chr18	46087339	A	T	ENST00000398752	ENSG00000152234	ATP5F1A	TRUE	FALSE
chr18	46087340	C	A	ENST00000398752	ENSG00000152234	ATP5F1A	TRUE	FALSE
chr18	46087340	C	G	ENST00000398752	ENSG00000152234	ATP5F1A	TRUE	FALSE
chr18	46087340	C	T	ENST00000398752	ENSG00000152234	ATP5F1A	TRUE	FALSE
chr18	46087343	G	A	ENST00000398752	ENSG00000152234	ATP5F1A	TRUE	TRUE
chr18	46087346	T	A	ENST00000398752	ENSG00000152234	ATP5F1A	TRUE	TRUE
chr18	46087351	A	C	ENST00000398752	ENSG00000152234	ATP5F1A	TRUE	TRUE
chr18	46087351	A	T	ENST00000398752	ENSG00000152234	ATP5F1A	TRUE	TRUE
chr18	46087359	A	C	ENST00000398752	ENSG00000152234	ATP5F1A	TRUE	TRUE
chr18	46087359	A	T	ENST00000398752	ENSG00000152234	ATP5F1A	TRUE	TRUE
chr18	46087369	A	T	ENST00000398752	ENSG00000152234	ATP5F1A	TRUE	TRUE
chr18	46087379	T	A	ENST00000398752	ENSG00000152234	ATP5F1A	TRUE	TRUE
chr18	46087391	T	A	ENST00000398752	ENSG00000152234	ATP5F1A	TRUE	TRUE
chr18	46087395	A	C	ENST00000398752	ENSG00000152234	ATP5F1A	TRUE	TRUE
chr18	46087395	A	T	ENST00000398752	ENSG00000152234	ATP5F1A	TRUE	TRUE
chr18	46087400	C	A	ENST00000398752	ENSG00000152234	ATP5F1A	TRUE	TRUE
chr18	46087403	C	A	ENST00000398752	ENSG00000152234	ATP5F1A	TRUE	TRUE
chr18	46087410	A	T	ENST00000398752	ENSG00000152234	ATP5F1A	TRUE	TRUE
chr18	46087419	G	C	ENST00000398752	ENSG00000152234	ATP5F1A	TRUE	TRUE
chr18	46087419	G	T	ENST00000398752	ENSG00000152234	ATP5F1A	TRUE	TRUE
chr18	46087431	G	C	ENST00000398752	ENSG00000152234	ATP5F1A	TRUE	TRUE
chr18	46087431	G	T	ENST00000398752	ENSG00000152234	ATP5F1A	TRUE	TRUE
chr18	46087436	G	A	ENST00000398752	ENSG00000152234	ATP5F1A	TRUE	TRUE
chr18	46087453	G	T	ENST00000398752	ENSG00000152234	ATP5F1A	TRUE	TRUE
chr18	46087465	G	T	ENST00000398752	ENSG00000152234	ATP5F1A	TRUE	TRUE
chr18	46087479	G	C	ENST00000398752	ENSG00000152234	ATP5F1A	TRUE	TRUE
chr18	46087479	G	T	ENST00000398752	ENSG00000152234	ATP5F1A	TRUE	TRUE
chr18	46087484	T	A	ENST00000398752	ENSG00000152234	ATP5F1A	TRUE	TRUE
chr18	46087493	C	A	ENST00000398752	ENSG00000152234	ATP5F1A	TRUE	FALSE
chr18	46087493	C	G	ENST00000398752	ENSG00000152234	ATP5F1A	TRUE	FALSE
chr18	46087493	C	T	ENST00000398752	ENSG00000152234	ATP5F1A	TRUE	FALSE
chr18	46087494	T	A	ENST00000398752	ENSG00000152234	ATP5F1A	TRUE	FALSE
chr18	46087494	T	C	ENST00000398752	ENSG00000152234	ATP5F1A	TRUE	FALSE
chr18	46087494	T	G	ENST00000398752	ENSG00000152234	ATP5F1A	TRUE	FALSE
chr18	46088107	A	C	ENST00000398752	ENSG00000152234	ATP5F1A	TRUE	FALSE
chr18	46088107	A	G	ENST00000398752	ENSG00000152234	ATP5F1A	TRUE	FALSE
chr18	46088107	A	T	ENST00000398752	ENSG00000152234	ATP5F1A	TRUE	FALSE
chr18	46088108	C	A	ENST00000398752	ENSG00000152234	ATP5F1A	TRUE	FALSE
chr18	46088108	C	G	ENST00000398752	ENSG00000152234	ATP5F1A	TRUE	FALSE
chr18	46088108	C	T	ENST00000398752	ENSG00000152234	ATP5F1A	TRUE	FALSE
chr18	46088124	T	A	ENST00000398752	ENSG00000152234	ATP5F1A	TRUE	TRUE
chr18	46088127	T	A	ENST00000398752	ENSG00000152234	ATP5F1A	TRUE	TRUE
chr18	46088132	A	T	ENST00000398752	ENSG00000152234	ATP5F1A	TRUE	TRUE
chr18	46088136	G	A	ENST00000398752	ENSG00000152234	ATP5F1A	TRUE	TRUE
chr18	46088151	T	A	ENST00000398752	ENSG00000152234	ATP5F1A	TRUE	TRUE
chr18	46088154	T	A	ENST00000398752	ENSG00000152234	ATP5F1A	TRUE	TRUE
chr18	46088157	G	A	ENST00000398752	ENSG00000152234	ATP5F1A	TRUE	TRUE
chr18	46088170	A	C	ENST00000398752	ENSG00000152234	ATP5F1A	TRUE	TRUE
chr18	46088170	A	T	ENST00000398752	ENSG00000152234	ATP5F1A	TRUE	TRUE
chr18	46088176	A	T	ENST00000398752	ENSG00000152234	ATP5F1A	TRUE	TRUE
chr18	46088179	G	C	ENST00000398752	ENSG00000152234	ATP5F1A	TRUE	TRUE
chr18	46088179	G	T	ENST00000398752	ENSG00000152234	ATP5F1A	TRUE	TRUE
chr18	46088187	T	A	ENST00000398752	ENSG00000152234	ATP5F1A	TRUE	TRUE
chr18	46088190	T	A	ENST00000398752	ENSG00000152234	ATP5F1A	TRUE	TRUE
chr18	46088193	T	A	ENST00000398752	ENSG00000152234	ATP5F1A	TRUE	TRUE
chr18	46088196	C	A	ENST00000398752	ENSG00000152234	ATP5F1A	TRUE	TRUE
chr18	46088205	C	A	ENST00000398752	ENSG00000152234	ATP5F1A	TRUE	TRUE
chr18	46088220	T	A	ENST00000398752	ENSG00000152234	ATP5F1A	TRUE	TRUE
chr18	46088223	G	A	ENST00000398752	ENSG00000152234	ATP5F1A	TRUE	TRUE
chr18	46088249	G	C	ENST00000398752	ENSG00000152234	ATP5F1A	TRUE	TRUE
chr18	46088249	G	T	ENST00000398752	ENSG00000152234	ATP5F1A	TRUE	TRUE
chr18	46088256	T	A	ENST00000398752	ENSG00000152234	ATP5F1A	TRUE	TRUE
chr18	46088258	C	A	ENST00000398752	ENSG00000152234	ATP5F1A	TRUE	FALSE
chr18	46088258	C	G	ENST00000398752	ENSG00000152234	ATP5F1A	TRUE	FALSE
chr18	46088258	C	T	ENST00000398752	ENSG00000152234	ATP5F1A	TRUE	FALSE
chr18	46088259	T	A	ENST00000398752	ENSG00000152234	ATP5F1A	TRUE	FALSE
chr18	46088259	T	C	ENST00000398752	ENSG00000152234	ATP5F1A	TRUE	FALSE
chr18	46088259	T	G	ENST00000398752	ENSG00000152234	ATP5F1A	TRUE	FALSE
chr18	46089564	A	C	ENST00000398752	ENSG00000152234	ATP5F1A	TRUE	FALSE
chr18	46089564	A	G	ENST00000398752	ENSG00000152234	ATP5F1A	TRUE	FALSE
chr18	46089564	A	T	ENST00000398752	ENSG00000152234	ATP5F1A	TRUE	FALSE
chr18	46089565	C	A	ENST00000398752	ENSG00000152234	ATP5F1A	TRUE	FALSE
chr18	46089565	C	G	ENST00000398752	ENSG00000152234	ATP5F1A	TRUE	FALSE
chr18	46089565	C	T	ENST00000398752	ENSG00000152234	ATP5F1A	TRUE	FALSE
chr18	46089573	G	A	ENST00000398752	ENSG00000152234	ATP5F1A	TRUE	TRUE
chr18	46089576	G	A	ENST00000398752	ENSG00000152234	ATP5F1A	TRUE	TRUE
chr18	46089594	C	A	ENST00000398752	ENSG00000152234	ATP5F1A	TRUE	TRUE
chr18	46089600	G	A	ENST00000398752	ENSG00000152234	ATP5F1A	TRUE	TRUE
chr18	46089620	A	T	ENST00000398752	ENSG00000152234	ATP5F1A	TRUE	TRUE
chr18	46089636	T	A	ENST00000398752	ENSG00000152234	ATP5F1A	TRUE	TRUE
chr18	46089648	G	A	ENST00000398752	ENSG00000152234	ATP5F1A	TRUE	TRUE
chr18	46089657	C	A	ENST00000398752	ENSG00000152234	ATP5F1A	TRUE	TRUE
chr18	46089665	G	C	ENST00000398752	ENSG00000152234	ATP5F1A	TRUE	TRUE
chr18	46089665	G	T	ENST00000398752	ENSG00000152234	ATP5F1A	TRUE	TRUE
chr18	46089672	G	A	ENST00000398752	ENSG00000152234	ATP5F1A	TRUE	TRUE
chr18	46089693	T	A	ENST00000398752	ENSG00000152234	ATP5F1A	TRUE	TRUE
chr18	46089705	G	A	ENST00000398752	ENSG00000152234	ATP5F1A	TRUE	TRUE
chr18	46089717	T	A	ENST00000398752	ENSG00000152234	ATP5F1A	TRUE	TRUE
chr18	46089733	C	A	ENST00000398752	ENSG00000152234	ATP5F1A	TRUE	TRUE
chr18	46089733	C	G	ENST00000398752	ENSG00000152234	ATP5F1A	TRUE	TRUE
chr18	46089733	C	T	ENST00000398752	ENSG00000152234	ATP5F1A	TRUE	TRUE
chr18	46089734	T	A	ENST00000398752	ENSG00000152234	ATP5F1A	TRUE	TRUE
chr18	46089734	T	C	ENST00000398752	ENSG00000152234	ATP5F1A	TRUE	FALSE
chr18	46089734	T	G	ENST00000398752	ENSG00000152234	ATP5F1A	TRUE	TRUE
chr18	46089821	A	C	ENST00000398752	ENSG00000152234	ATP5F1A	TRUE	FALSE
chr18	46089821	A	G	ENST00000398752	ENSG00000152234	ATP5F1A	TRUE	FALSE
chr18	46089821	A	T	ENST00000398752	ENSG00000152234	ATP5F1A	TRUE	FALSE
chr18	46089822	C	A	ENST00000398752	ENSG00000152234	ATP5F1A	TRUE	FALSE
chr18	46089822	C	G	ENST00000398752	ENSG00000152234	ATP5F1A	TRUE	FALSE
chr18	46089822	C	T	ENST00000398752	ENSG00000152234	ATP5F1A	TRUE	FALSE
chr18	46089825	T	A	ENST00000398752	ENSG00000152234	ATP5F1A	TRUE	TRUE
chr18	46089828	C	A	ENST00000398752	ENSG00000152234	ATP5F1A	TRUE	TRUE
chr18	46089866	A	T	ENST00000398752	ENSG00000152234	ATP5F1A	TRUE	TRUE
chr18	46089873	C	A	ENST00000398752	ENSG00000152234	ATP5F1A	TRUE	TRUE
chr18	46089876	C	A	ENST00000398752	ENSG00000152234	ATP5F1A	TRUE	TRUE
chr18	46089903	C	A	ENST00000398752	ENSG00000152234	ATP5F1A	TRUE	TRUE
chr18	46089912	T	A	ENST00000398752	ENSG00000152234	ATP5F1A	TRUE	TRUE
chr18	46089924	C	A	ENST00000398752	ENSG00000152234	ATP5F1A	TRUE	TRUE
chr18	46089927	C	A	ENST00000398752	ENSG00000152234	ATP5F1A	TRUE	TRUE
chr18	46089930	T	A	ENST00000398752	ENSG00000152234	ATP5F1A	TRUE	TRUE
chr18	46089939	T	A	ENST00000398752	ENSG00000152234	ATP5F1A	TRUE	TRUE
chr18	46089948	C	A	ENST00000398752	ENSG00000152234	ATP5F1A	TRUE	TRUE
chr18	46089978	C	A	ENST00000398752	ENSG00000152234	ATP5F1A	TRUE	TRUE
chr18	46089980	A	T	ENST00000398752	ENSG00000152234	ATP5F1A	TRUE	TRUE
chr18	46089986	A	T	ENST00000398752	ENSG00000152234	ATP5F1A	TRUE	TRUE
chr18	46089997	C	A	ENST00000398752	ENSG00000152234	ATP5F1A	TRUE	FALSE
chr18	46089997	C	G	ENST00000398752	ENSG00000152234	ATP5F1A	TRUE	FALSE
chr18	46089997	C	T	ENST00000398752	ENSG00000152234	ATP5F1A	TRUE	FALSE
chr18	46089998	T	A	ENST00000398752	ENSG00000152234	ATP5F1A	TRUE	FALSE
chr18	46089998	T	C	ENST00000398752	ENSG00000152234	ATP5F1A	TRUE	FALSE
chr18	46089998	T	G	ENST00000398752	ENSG00000152234	ATP5F1A	TRUE	FALSE
chr18	46091680	A	C	ENST00000398752	ENSG00000152234	ATP5F1A	TRUE	TRUE
chr18	46091680	A	G	ENST00000398752	ENSG00000152234	ATP5F1A	TRUE	FALSE
chr18	46091680	A	T	ENST00000398752	ENSG00000152234	ATP5F1A	TRUE	TRUE
chr18	46091681	C	A	ENST00000398752	ENSG00000152234	ATP5F1A	TRUE	TRUE
chr18	46091681	C	G	ENST00000398752	ENSG00000152234	ATP5F1A	TRUE	TRUE
chr18	46091681	C	T	ENST00000398752	ENSG00000152234	ATP5F1A	TRUE	TRUE
chr18	46091684	T	A	ENST00000398752	ENSG00000152234	ATP5F1A	TRUE	TRUE
chr18	46091686	A	C	ENST00000398752	ENSG00000152234	ATP5F1A	TRUE	TRUE
chr18	46091686	A	T	ENST00000398752	ENSG00000152234	ATP5F1A	TRUE	TRUE
chr18	46091692	G	C	ENST00000398752	ENSG00000152234	ATP5F1A	TRUE	TRUE
chr18	46091692	G	T	ENST00000398752	ENSG00000152234	ATP5F1A	TRUE	TRUE
chr18	46091702	C	A	ENST00000398752	ENSG00000152234	ATP5F1A	TRUE	TRUE
chr18	46091711	C	A	ENST00000398752	ENSG00000152234	ATP5F1A	TRUE	TRUE
chr18	46091714	C	A	ENST00000398752	ENSG00000152234	ATP5F1A	TRUE	TRUE
chr18	46091720	G	A	ENST00000398752	ENSG00000152234	ATP5F1A	TRUE	TRUE
chr18	46091767	A	C	ENST00000398752	ENSG00000152234	ATP5F1A	TRUE	TRUE
chr18	46091767	A	T	ENST00000398752	ENSG00000152234	ATP5F1A	TRUE	TRUE
chr18	46091783	C	A	ENST00000398752	ENSG00000152234	ATP5F1A	TRUE	TRUE
chr18	46091786	C	A	ENST00000398752	ENSG00000152234	ATP5F1A	TRUE	TRUE
chr18	46091810	C	A	ENST00000398752	ENSG00000152234	ATP5F1A	TRUE	TRUE
chr18	46091822	C	A	ENST00000398752	ENSG00000152234	ATP5F1A	TRUE	TRUE
chr18	46091825	C	A	ENST00000398752	ENSG00000152234	ATP5F1A	TRUE	TRUE
chr18	46091843	C	A	ENST00000398752	ENSG00000152234	ATP5F1A	TRUE	TRUE
chr18	46091852	C	A	ENST00000398752	ENSG00000152234	ATP5F1A	TRUE	TRUE
chr18	46091852	C	G	ENST00000398752	ENSG00000152234	ATP5F1A	TRUE	TRUE
chr18	46091852	C	T	ENST00000398752	ENSG00000152234	ATP5F1A	TRUE	FALSE
chr18	46091853	T	A	ENST00000398752	ENSG00000152234	ATP5F1A	TRUE	TRUE
chr18	46091853	T	C	ENST00000398752	ENSG00000152234	ATP5F1A	TRUE	TRUE
chr18	46091853	T	G	ENST00000398752	ENSG00000152234	ATP5F1A	TRUE	TRUE
chr18	46095051	A	C	ENST00000398752	ENSG00000152234	ATP5F1A	TRUE	FALSE
chr18	46095051	A	G	ENST00000398752	ENSG00000152234	ATP5F1A	TRUE	FALSE
chr18	46095051	A	T	ENST00000398752	ENSG00000152234	ATP5F1A	TRUE	FALSE
chr18	46095052	C	A	ENST00000398752	ENSG00000152234	ATP5F1A	TRUE	FALSE
chr18	46095052	C	G	ENST00000398752	ENSG00000152234	ATP5F1A	TRUE	FALSE
chr18	46095052	C	T	ENST00000398752	ENSG00000152234	ATP5F1A	TRUE	FALSE
chr18	46095059	T	A	ENST00000398752	ENSG00000152234	ATP5F1A	TRUE	TRUE
chr18	46095062	G	A	ENST00000398752	ENSG00000152234	ATP5F1A	TRUE	TRUE
chr18	46095109	G	C	ENST00000398752	ENSG00000152234	ATP5F1A	TRUE	TRUE
chr18	46095109	G	T	ENST00000398752	ENSG00000152234	ATP5F1A	TRUE	TRUE
chr18	46095115	A	T	ENST00000398752	ENSG00000152234	ATP5F1A	TRUE	TRUE
chr18	46095125	T	A	ENST00000398752	ENSG00000152234	ATP5F1A	TRUE	FALSE
chr18	46095132	C	A	ENST00000398752	ENSG00000152234	ATP5F1A	TRUE	FALSE
chr18	46095132	C	G	ENST00000398752	ENSG00000152234	ATP5F1A	TRUE	FALSE
chr18	46095132	C	T	ENST00000398752	ENSG00000152234	ATP5F1A	TRUE	FALSE
chr18	46095133	T	A	ENST00000398752	ENSG00000152234	ATP5F1A	TRUE	FALSE
chr18	46095133	T	C	ENST00000398752	ENSG00000152234	ATP5F1A	TRUE	FALSE
chr18	46095133	T	G	ENST00000398752	ENSG00000152234	ATP5F1A	TRUE	FALSE
chr18	46098170	A	C	ENST00000398752	ENSG00000152234	ATP5F1A	FALSE	FALSE
chr18	46098170	A	G	ENST00000398752	ENSG00000152234	ATP5F1A	FALSE	FALSE
chr18	46098170	A	T	ENST00000398752	ENSG00000152234	ATP5F1A	FALSE	FALSE
chr18	46098171	C	A	ENST00000398752	ENSG00000152234	ATP5F1A	FALSE	FALSE
chr18	46098171	C	G	ENST00000398752	ENSG00000152234	ATP5F1A	FALSE	FALSE
chr18	46098171	C	T	ENST00000398752	ENSG00000152234	ATP5F1A	FALSE	FALSE
chr18	46098177	C	A	ENST00000398752	ENSG00000152234	ATP5F1A	TRUE	FALSE
chr18	46104415	G	T	ENST00000282058	ENSG00000152240	HAUS1	FALSE	FALSE
chr18	46104421	C	T	ENST00000282058	ENSG00000152240	HAUS1	FALSE	FALSE
chr18	46104424	G	T	ENST00000282058	ENSG00000152240	HAUS1	FALSE	FALSE
chr18	46104427	G	T	ENST00000282058	ENSG00000152240	HAUS1	FALSE	FALSE
chr18	46104430	A	T	ENST00000282058	ENSG00000152240	HAUS1	FALSE	FALSE
chr18	46104433	G	T	ENST00000282058	ENSG00000152240	HAUS1	FALSE	FALSE
chr18	46104439	C	T	ENST00000282058	ENSG00000152240	HAUS1	FALSE	FALSE
chr18	46104442	G	A	ENST00000282058	ENSG00000152240	HAUS1	FALSE	FALSE
chr18	46104442	G	C	ENST00000282058	ENSG00000152240	HAUS1	FALSE	FALSE
chr18	46104442	G	T	ENST00000282058	ENSG00000152240	HAUS1	FALSE	FALSE
chr18	46104443	T	A	ENST00000282058	ENSG00000152240	HAUS1	FALSE	FALSE
chr18	46104443	T	C	ENST00000282058	ENSG00000152240	HAUS1	FALSE	FALSE
chr18	46104443	T	G	ENST00000282058	ENSG00000152240	HAUS1	FALSE	FALSE
chr18	46105192	A	C	ENST00000282058	ENSG00000152240	HAUS1	TRUE	FALSE
chr18	46105192	A	G	ENST00000282058	ENSG00000152240	HAUS1	TRUE	FALSE
chr18	46105192	A	T	ENST00000282058	ENSG00000152240	HAUS1	TRUE	FALSE
chr18	46105193	G	A	ENST00000282058	ENSG00000152240	HAUS1	TRUE	FALSE
chr18	46105193	G	C	ENST00000282058	ENSG00000152240	HAUS1	TRUE	FALSE
chr18	46105193	G	T	ENST00000282058	ENSG00000152240	HAUS1	TRUE	FALSE
chr18	46105204	G	A	ENST00000282058	ENSG00000152240	HAUS1	FALSE	FALSE
chr18	46105205	G	A	ENST00000282058	ENSG00000152240	HAUS1	FALSE	FALSE
chr18	46105207	T	A	ENST00000282058	ENSG00000152240	HAUS1	FALSE	FALSE
chr18	46105207	T	G	ENST00000282058	ENSG00000152240	HAUS1	FALSE	FALSE
chr18	46105209	A	T	ENST00000282058	ENSG00000152240	HAUS1	FALSE	FALSE
chr18	46105212	A	T	ENST00000282058	ENSG00000152240	HAUS1	FALSE	FALSE
chr18	46105221	G	T	ENST00000282058	ENSG00000152240	HAUS1	TRUE	FALSE
chr18	46105239	C	T	ENST00000282058	ENSG00000152240	HAUS1	TRUE	TRUE
chr18	46105244	T	A	ENST00000282058	ENSG00000152240	HAUS1	TRUE	TRUE
chr18	46105244	T	G	ENST00000282058	ENSG00000152240	HAUS1	TRUE	TRUE
chr18	46105245	G	T	ENST00000282058	ENSG00000152240	HAUS1	TRUE	TRUE
chr18	46105266	G	T	ENST00000282058	ENSG00000152240	HAUS1	TRUE	TRUE
chr18	46105273	T	A	ENST00000282058	ENSG00000152240	HAUS1	TRUE	TRUE
chr18	46105273	T	G	ENST00000282058	ENSG00000152240	HAUS1	TRUE	TRUE
chr18	46105285	C	A	ENST00000282058	ENSG00000152240	HAUS1	TRUE	TRUE
chr18	46105285	C	G	ENST00000282058	ENSG00000152240	HAUS1	TRUE	TRUE
chr18	46105287	G	T	ENST00000282058	ENSG00000152240	HAUS1	TRUE	TRUE
chr18	46105319	C	A	ENST00000282058	ENSG00000152240	HAUS1	TRUE	TRUE
chr18	46105319	C	G	ENST00000282058	ENSG00000152240	HAUS1	TRUE	TRUE
chr18	46105329	G	T	ENST00000282058	ENSG00000152240	HAUS1	TRUE	TRUE
chr18	46105336	T	A	ENST00000282058	ENSG00000152240	HAUS1	TRUE	TRUE
chr18	46105338	A	T	ENST00000282058	ENSG00000152240	HAUS1	TRUE	TRUE
chr18	46105341	C	T	ENST00000282058	ENSG00000152240	HAUS1	TRUE	TRUE
chr18	46105344	A	T	ENST00000282058	ENSG00000152240	HAUS1	TRUE	TRUE
chr18	46105353	G	T	ENST00000282058	ENSG00000152240	HAUS1	TRUE	TRUE
chr18	46105358	C	A	ENST00000282058	ENSG00000152240	HAUS1	TRUE	TRUE
chr18	46105358	C	G	ENST00000282058	ENSG00000152240	HAUS1	TRUE	TRUE
chr18	46105359	G	T	ENST00000282058	ENSG00000152240	HAUS1	TRUE	TRUE
chr18	46105363	C	A	ENST00000282058	ENSG00000152240	HAUS1	TRUE	TRUE
chr18	46105363	C	G	ENST00000282058	ENSG00000152240	HAUS1	TRUE	TRUE
chr18	46105365	G	T	ENST00000282058	ENSG00000152240	HAUS1	TRUE	TRUE
chr18	46105369	G	A	ENST00000282058	ENSG00000152240	HAUS1	TRUE	TRUE
chr18	46105369	G	C	ENST00000282058	ENSG00000152240	HAUS1	TRUE	TRUE
chr18	46105369	G	T	ENST00000282058	ENSG00000152240	HAUS1	TRUE	TRUE
chr18	46105370	T	A	ENST00000282058	ENSG00000152240	HAUS1	TRUE	TRUE
chr18	46105370	T	C	ENST00000282058	ENSG00000152240	HAUS1	TRUE	TRUE
chr18	46105370	T	G	ENST00000282058	ENSG00000152240	HAUS1	TRUE	TRUE
chr18	46118179	A	C	ENST00000282058	ENSG00000152240	HAUS1	TRUE	FALSE
chr18	46118179	A	G	ENST00000282058	ENSG00000152240	HAUS1	TRUE	FALSE
chr18	46118179	A	T	ENST00000282058	ENSG00000152240	HAUS1	TRUE	FALSE
chr18	46118180	G	A	ENST00000282058	ENSG00000152240	HAUS1	TRUE	FALSE
chr18	46118180	G	C	ENST00000282058	ENSG00000152240	HAUS1	TRUE	FALSE
chr18	46118180	G	T	ENST00000282058	ENSG00000152240	HAUS1	TRUE	FALSE
chr18	46118183	A	T	ENST00000282058	ENSG00000152240	HAUS1	TRUE	TRUE
chr18	46118188	T	A	ENST00000282058	ENSG00000152240	HAUS1	TRUE	TRUE
chr18	46118188	T	G	ENST00000282058	ENSG00000152240	HAUS1	TRUE	TRUE
chr18	46118192	C	T	ENST00000282058	ENSG00000152240	HAUS1	TRUE	TRUE
chr18	46118207	G	T	ENST00000282058	ENSG00000152240	HAUS1	TRUE	TRUE
chr18	46118257	T	A	ENST00000282058	ENSG00000152240	HAUS1	TRUE	TRUE
chr18	46118257	T	G	ENST00000282058	ENSG00000152240	HAUS1	TRUE	TRUE
chr18	46118268	T	A	ENST00000282058	ENSG00000152240	HAUS1	TRUE	TRUE
chr18	46118291	G	T	ENST00000282058	ENSG00000152240	HAUS1	TRUE	TRUE
chr18	46118297	A	T	ENST00000282058	ENSG00000152240	HAUS1	TRUE	TRUE
chr18	46118307	C	A	ENST00000282058	ENSG00000152240	HAUS1	TRUE	TRUE
chr18	46118317	G	A	ENST00000282058	ENSG00000152240	HAUS1	TRUE	FALSE
chr18	46118317	G	C	ENST00000282058	ENSG00000152240	HAUS1	TRUE	FALSE
chr18	46118317	G	T	ENST00000282058	ENSG00000152240	HAUS1	TRUE	FALSE
chr18	46118318	T	A	ENST00000282058	ENSG00000152240	HAUS1	TRUE	FALSE
chr18	46118318	T	C	ENST00000282058	ENSG00000152240	HAUS1	TRUE	FALSE
chr18	46118318	T	G	ENST00000282058	ENSG00000152240	HAUS1	TRUE	FALSE
chr18	46119924	A	C	ENST00000282058	ENSG00000152240	HAUS1	TRUE	FALSE
chr18	46119924	A	G	ENST00000282058	ENSG00000152240	HAUS1	TRUE	FALSE
chr18	46119924	A	T	ENST00000282058	ENSG00000152240	HAUS1	TRUE	FALSE
chr18	46119925	G	A	ENST00000282058	ENSG00000152240	HAUS1	TRUE	FALSE
chr18	46119925	G	C	ENST00000282058	ENSG00000152240	HAUS1	TRUE	FALSE
chr18	46119925	G	T	ENST00000282058	ENSG00000152240	HAUS1	TRUE	FALSE
chr18	46119949	T	A	ENST00000282058	ENSG00000152240	HAUS1	TRUE	TRUE
chr18	46119972	A	T	ENST00000282058	ENSG00000152240	HAUS1	TRUE	TRUE
chr18	46119978	A	T	ENST00000282058	ENSG00000152240	HAUS1	TRUE	TRUE
chr18	46119984	G	T	ENST00000282058	ENSG00000152240	HAUS1	TRUE	TRUE
chr18	46119987	G	T	ENST00000282058	ENSG00000152240	HAUS1	TRUE	TRUE
chr18	46119993	A	T	ENST00000282058	ENSG00000152240	HAUS1	TRUE	TRUE
chr18	46119999	G	T	ENST00000282058	ENSG00000152240	HAUS1	TRUE	TRUE
chr18	46120005	G	T	ENST00000282058	ENSG00000152240	HAUS1	TRUE	TRUE
chr18	46120008	A	T	ENST00000282058	ENSG00000152240	HAUS1	TRUE	TRUE
chr18	46120014	G	T	ENST00000282058	ENSG00000152240	HAUS1	TRUE	TRUE
chr18	46120017	A	T	ENST00000282058	ENSG00000152240	HAUS1	TRUE	TRUE
chr18	46120024	T	A	ENST00000282058	ENSG00000152240	HAUS1	TRUE	TRUE
chr18	46120024	T	G	ENST00000282058	ENSG00000152240	HAUS1	TRUE	TRUE
chr18	46120036	T	A	ENST00000282058	ENSG00000152240	HAUS1	TRUE	TRUE
chr18	46120036	T	G	ENST00000282058	ENSG00000152240	HAUS1	TRUE	TRUE
chr18	46120042	T	A	ENST00000282058	ENSG00000152240	HAUS1	TRUE	TRUE
chr18	46120042	T	G	ENST00000282058	ENSG00000152240	HAUS1	TRUE	TRUE
chr18	46120044	G	T	ENST00000282058	ENSG00000152240	HAUS1	TRUE	TRUE
chr18	46120047	A	T	ENST00000282058	ENSG00000152240	HAUS1	TRUE	TRUE
chr18	46120052	T	A	ENST00000282058	ENSG00000152240	HAUS1	TRUE	TRUE
chr18	46120056	C	T	ENST00000282058	ENSG00000152240	HAUS1	TRUE	TRUE
chr18	46120059	G	T	ENST00000282058	ENSG00000152240	HAUS1	TRUE	TRUE
chr18	46120061	G	A	ENST00000282058	ENSG00000152240	HAUS1	TRUE	FALSE
chr18	46120061	G	C	ENST00000282058	ENSG00000152240	HAUS1	TRUE	FALSE
chr18	46120061	G	T	ENST00000282058	ENSG00000152240	HAUS1	TRUE	FALSE
chr18	46120062	T	A	ENST00000282058	ENSG00000152240	HAUS1	TRUE	FALSE
chr18	46120062	T	C	ENST00000282058	ENSG00000152240	HAUS1	TRUE	FALSE
chr18	46120062	T	G	ENST00000282058	ENSG00000152240	HAUS1	TRUE	FALSE
chr18	46122465	A	C	ENST00000282058	ENSG00000152240	HAUS1	TRUE	FALSE
chr18	46122465	A	G	ENST00000282058	ENSG00000152240	HAUS1	TRUE	FALSE
chr18	46122465	A	T	ENST00000282058	ENSG00000152240	HAUS1	TRUE	FALSE
chr18	46122466	G	A	ENST00000282058	ENSG00000152240	HAUS1	TRUE	FALSE
chr18	46122466	G	C	ENST00000282058	ENSG00000152240	HAUS1	TRUE	FALSE
chr18	46122466	G	T	ENST00000282058	ENSG00000152240	HAUS1	TRUE	FALSE
chr18	46122474	A	T	ENST00000282058	ENSG00000152240	HAUS1	TRUE	TRUE
chr18	46122477	A	T	ENST00000282058	ENSG00000152240	HAUS1	TRUE	TRUE
chr18	46122483	G	T	ENST00000282058	ENSG00000152240	HAUS1	TRUE	TRUE
chr18	46122487	T	A	ENST00000282058	ENSG00000152240	HAUS1	TRUE	TRUE
chr18	46122501	G	T	ENST00000282058	ENSG00000152240	HAUS1	TRUE	TRUE
chr18	46122510	A	T	ENST00000282058	ENSG00000152240	HAUS1	TRUE	TRUE
chr18	46122528	C	T	ENST00000282058	ENSG00000152240	HAUS1	TRUE	TRUE
chr18	46122546	A	T	ENST00000282058	ENSG00000152240	HAUS1	TRUE	TRUE
chr18	46122552	A	T	ENST00000282058	ENSG00000152240	HAUS1	TRUE	TRUE
chr18	46122556	C	A	ENST00000282058	ENSG00000152240	HAUS1	TRUE	TRUE
chr18	46122556	C	G	ENST00000282058	ENSG00000152240	HAUS1	TRUE	TRUE
chr18	46122558	G	T	ENST00000282058	ENSG00000152240	HAUS1	TRUE	TRUE
chr18	46122561	G	T	ENST00000282058	ENSG00000152240	HAUS1	TRUE	TRUE
chr18	46122567	A	T	ENST00000282058	ENSG00000152240	HAUS1	TRUE	TRUE
chr18	46122573	G	T	ENST00000282058	ENSG00000152240	HAUS1	TRUE	TRUE
chr18	46122579	A	T	ENST00000282058	ENSG00000152240	HAUS1	TRUE	TRUE
chr18	46122588	G	T	ENST00000282058	ENSG00000152240	HAUS1	TRUE	TRUE
chr18	46122591	G	A	ENST00000282058	ENSG00000152240	HAUS1	TRUE	TRUE
chr18	46122591	G	C	ENST00000282058	ENSG00000152240	HAUS1	TRUE	TRUE
chr18	46122591	G	T	ENST00000282058	ENSG00000152240	HAUS1	TRUE	TRUE
chr18	46122592	T	A	ENST00000282058	ENSG00000152240	HAUS1	TRUE	TRUE
chr18	46122592	T	C	ENST00000282058	ENSG00000152240	HAUS1	TRUE	FALSE
chr18	46122592	T	G	ENST00000282058	ENSG00000152240	HAUS1	TRUE	TRUE
chr18	46123297	A	C	ENST00000282058	ENSG00000152240	HAUS1	TRUE	FALSE
chr18	46123297	A	G	ENST00000282058	ENSG00000152240	HAUS1	TRUE	FALSE
chr18	46123297	A	T	ENST00000282058	ENSG00000152240	HAUS1	TRUE	FALSE
chr18	46123298	G	A	ENST00000282058	ENSG00000152240	HAUS1	TRUE	FALSE
chr18	46123298	G	C	ENST00000282058	ENSG00000152240	HAUS1	TRUE	FALSE
chr18	46123298	G	T	ENST00000282058	ENSG00000152240	HAUS1	TRUE	FALSE
chr18	46123299	G	T	ENST00000282058	ENSG00000152240	HAUS1	TRUE	TRUE
chr18	46123302	C	T	ENST00000282058	ENSG00000152240	HAUS1	TRUE	TRUE
chr18	46123309	C	A	ENST00000282058	ENSG00000152240	HAUS1	TRUE	TRUE
chr18	46123309	C	G	ENST00000282058	ENSG00000152240	HAUS1	TRUE	TRUE
chr18	46123314	A	T	ENST00000282058	ENSG00000152240	HAUS1	TRUE	TRUE
chr18	46123341	C	T	ENST00000282058	ENSG00000152240	HAUS1	TRUE	TRUE
chr18	46123348	T	A	ENST00000282058	ENSG00000152240	HAUS1	TRUE	TRUE
chr18	46123348	T	G	ENST00000282058	ENSG00000152240	HAUS1	TRUE	TRUE
chr18	46123360	C	A	ENST00000282058	ENSG00000152240	HAUS1	TRUE	TRUE
chr18	46123360	C	G	ENST00000282058	ENSG00000152240	HAUS1	TRUE	TRUE
chr18	46123362	G	T	ENST00000282058	ENSG00000152240	HAUS1	TRUE	TRUE
chr18	46123365	G	A	ENST00000282058	ENSG00000152240	HAUS1	TRUE	TRUE
chr18	46123365	G	C	ENST00000282058	ENSG00000152240	HAUS1	TRUE	TRUE
chr18	46123365	G	T	ENST00000282058	ENSG00000152240	HAUS1	TRUE	TRUE
chr18	46123366	T	A	ENST00000282058	ENSG00000152240	HAUS1	TRUE	TRUE
chr18	46123366	T	C	ENST00000282058	ENSG00000152240	HAUS1	TRUE	FALSE
chr18	46123366	T	G	ENST00000282058	ENSG00000152240	HAUS1	TRUE	TRUE
chr18	46124820	A	C	ENST00000282058	ENSG00000152240	HAUS1	TRUE	FALSE
chr18	46124820	A	G	ENST00000282058	ENSG00000152240	HAUS1	TRUE	FALSE
chr18	46124820	A	T	ENST00000282058	ENSG00000152240	HAUS1	TRUE	FALSE
chr18	46124821	G	A	ENST00000282058	ENSG00000152240	HAUS1	TRUE	FALSE
chr18	46124821	G	C	ENST00000282058	ENSG00000152240	HAUS1	TRUE	FALSE
chr18	46124821	G	T	ENST00000282058	ENSG00000152240	HAUS1	TRUE	FALSE
chr18	46124822	A	T	ENST00000282058	ENSG00000152240	HAUS1	TRUE	TRUE
chr18	46124831	A	T	ENST00000282058	ENSG00000152240	HAUS1	TRUE	TRUE
chr18	46124835	T	A	ENST00000282058	ENSG00000152240	HAUS1	TRUE	TRUE
chr18	46124835	T	G	ENST00000282058	ENSG00000152240	HAUS1	TRUE	TRUE
chr18	46124837	A	T	ENST00000282058	ENSG00000152240	HAUS1	TRUE	TRUE
chr18	46124840	C	T	ENST00000282058	ENSG00000152240	HAUS1	TRUE	TRUE
chr18	46124843	C	T	ENST00000282058	ENSG00000152240	HAUS1	TRUE	TRUE
chr18	46124856	T	A	ENST00000282058	ENSG00000152240	HAUS1	TRUE	TRUE
chr18	46124858	A	T	ENST00000282058	ENSG00000152240	HAUS1	TRUE	TRUE
chr18	46124861	A	T	ENST00000282058	ENSG00000152240	HAUS1	TRUE	TRUE
chr18	46124864	A	T	ENST00000282058	ENSG00000152240	HAUS1
chr18	46124868	T	A	ENST00000282058	ENSG00000152240	HAUS1	TRUE	TRUE
chr18	46124870	G	T	ENST00000282058	ENSG00000152240	HAUS1	TRUE	TRUE
chr18	46124878	T	A	ENST00000282058	ENSG00000152240	HAUS1	TRUE	TRUE
chr18	46124878	T	G	ENST00000282058	ENSG00000152240	HAUS1	TRUE	TRUE
chr18	46124880	T	A	ENST00000282058	ENSG00000152240	HAUS1	TRUE	TRUE
chr18	46124880	T	G	ENST00000282058	ENSG00000152240	HAUS1	TRUE	TRUE
chr18	46124886	T	A	ENST00000282058	ENSG00000152240	HAUS1	TRUE	TRUE
chr18	46124886	T	G	ENST00000282058	ENSG00000152240	HAUS1	TRUE	TRUE
chr18	46124894	G	A	ENST00000282058	ENSG00000152240	HAUS1	TRUE	FALSE
chr18	46124894	G	C	ENST00000282058	ENSG00000152240	HAUS1	TRUE	FALSE
chr18	46124894	G	T	ENST00000282058	ENSG00000152240	HAUS1	TRUE	FALSE
chr18	46124895	T	A	ENST00000282058	ENSG00000152240	HAUS1	TRUE	FALSE
chr18	46124895	T	C	ENST00000282058	ENSG00000152240	HAUS1	TRUE	FALSE
chr18	46124895	T	G	ENST00000282058	ENSG00000152240	HAUS1	TRUE	FALSE
chr18	46125742	A	C	ENST00000282058	ENSG00000152240	HAUS1	TRUE	FALSE
chr18	46125742	A	G	ENST00000282058	ENSG00000152240	HAUS1	TRUE	TRUE
chr18	46125742	A	T	ENST00000282058	ENSG00000152240	HAUS1	TRUE	TRUE
chr18	46125743	G	A	ENST00000282058	ENSG00000152240	HAUS1	TRUE	TRUE
chr18	46125743	G	C	ENST00000282058	ENSG00000152240	HAUS1	TRUE	TRUE
chr18	46125743	G	T	ENST00000282058	ENSG00000152240	HAUS1	TRUE	TRUE
chr18	46125759	C	T	ENST00000282058	ENSG00000152240	HAUS1	FALSE	FALSE
chr18	46125765	A	T	ENST00000282058	ENSG00000152240	HAUS1	FALSE	FALSE
chr18	46125771	G	T	ENST00000282058	ENSG00000152240	HAUS1	FALSE	FALSE
chr18	46125774	G	T	ENST00000282058	ENSG00000152240	HAUS1	FALSE	FALSE
chr18	46125780	A	T	ENST00000282058	ENSG00000152240	HAUS1	FALSE	FALSE
chr18	46125783	C	T	ENST00000282058	ENSG00000152240	HAUS1	FALSE	FALSE
chr18	46125786	G	T	ENST00000282058	ENSG00000152240	HAUS1	FALSE	FALSE
chr18	46125792	G	A	ENST00000282058	ENSG00000152240	HAUS1	TRUE	TRUE
chr18	46125792	G	C	ENST00000282058	ENSG00000152240	HAUS1	TRUE	TRUE
chr18	46125792	G	T	ENST00000282058	ENSG00000152240	HAUS1	TRUE	TRUE
chr18	46125793	T	A	ENST00000282058	ENSG00000152240	HAUS1	TRUE	TRUE
chr18	46125793	T	C	ENST00000282058	ENSG00000152240	HAUS1	TRUE	FALSE
chr18	46125793	T	G	ENST00000282058	ENSG00000152240	HAUS1	TRUE	TRUE
chr18	46128073	A	C	ENST00000282058	ENSG00000152240	HAUS1	TRUE	FALSE
chr18	46128073	A	G	ENST00000282058	ENSG00000152240	HAUS1	TRUE	FALSE
chr18	46128073	A	T	ENST00000282058	ENSG00000152240	HAUS1	TRUE	FALSE
chr18	46128074	G	A	ENST00000282058	ENSG00000152240	HAUS1	TRUE	FALSE
chr18	46128074	G	C	ENST00000282058	ENSG00000152240	HAUS1	TRUE	FALSE
chr18	46128074	G	T	ENST00000282058	ENSG00000152240	HAUS1	TRUE	FALSE
chr18	46128084	G	T	ENST00000282058	ENSG00000152240	HAUS1	FALSE	FALSE
chr18	46128090	G	T	ENST00000282058	ENSG00000152240	HAUS1	FALSE	FALSE
chr18	46128099	A	T	ENST00000282058	ENSG00000152240	HAUS1	FALSE	FALSE
chr18	46128102	A	T	ENST00000282058	ENSG00000152240	HAUS1	FALSE	FALSE
chr18	46128117	G	T	ENST00000282058	ENSG00000152240	HAUS1	FALSE	FALSE
chr18	46174331	G	A	ENST00000615052	ENSG00000152242	C18orf25	TRUE	FALSE
chr18	46174331	G	C	ENST00000615052	ENSG00000152242	C18orf25	TRUE	FALSE
chr18	46174331	G	T	ENST00000615052	ENSG00000152242	C18orf25	TRUE	FALSE
chr18	46174332	T	A	ENST00000615052	ENSG00000152242	C18orf25	TRUE	FALSE
chr18	46174332	T	C	ENST00000615052	ENSG00000152242	C18orf25	TRUE	FALSE
chr18	46174332	T	G	ENST00000615052	ENSG00000152242	C18orf25	TRUE	FALSE
chr18	46215809	A	C	ENST00000615052	ENSG00000152242	C18orf25	TRUE	FALSE
chr18	46215809	A	G	ENST00000615052	ENSG00000152242	C18orf25	TRUE	FALSE
chr18	46215809	A	T	ENST00000615052	ENSG00000152242	C18orf25	TRUE	FALSE
chr18	46215810	G	A	ENST00000615052	ENSG00000152242	C18orf25	TRUE	FALSE
chr18	46215810	G	C	ENST00000615052	ENSG00000152242	C18orf25	TRUE	FALSE
chr18	46215810	G	T	ENST00000615052	ENSG00000152242	C18orf25	TRUE	FALSE
chr18	46215884	A	T	ENST00000615052	ENSG00000152242	C18orf25	FALSE	FALSE
chr18	46215890	G	T	ENST00000615052	ENSG00000152242	C18orf25	FALSE	FALSE
chr18	46215893	G	T	ENST00000615052	ENSG00000152242	C18orf25	FALSE	FALSE
chr18	46215902	G	T	ENST00000615052	ENSG00000152242	C18orf25	FALSE	FALSE
chr18	46215905	A	T	ENST00000615052	ENSG00000152242	C18orf25	FALSE	FALSE
chr18	46215911	G	T	ENST00000615052	ENSG00000152242	C18orf25	FALSE	FALSE
chr18	46215914	G	T	ENST00000615052	ENSG00000152242	C18orf25	FALSE	FALSE
chr18	46215923	G	T	ENST00000615052	ENSG00000152242	C18orf25	FALSE	FALSE
chr18	46215929	G	T	ENST00000615052	ENSG00000152242	C18orf25	FALSE	FALSE
chr18	46215941	A	T	ENST00000615052	ENSG00000152242	C18orf25	TRUE	FALSE
chr18	46215950	G	T	ENST00000615052	ENSG00000152242	C18orf25	TRUE	FALSE
chr18	46215953	C	T	ENST00000615052	ENSG00000152242	C18orf25	TRUE	TRUE
chr18	46215956	G	T	ENST00000615052	ENSG00000152242	C18orf25	TRUE	TRUE
chr18	46215965	A	T	ENST00000615052	ENSG00000152242	C18orf25	TRUE	TRUE
chr18	46215968	G	T	ENST00000615052	ENSG00000152242	C18orf25	TRUE	TRUE
chr18	46215971	G	T	ENST00000615052	ENSG00000152242	C18orf25	TRUE	TRUE
chr18	46215977	G	T	ENST00000615052	ENSG00000152242	C18orf25	TRUE	TRUE
chr18	46215986	G	T	ENST00000615052	ENSG00000152242	C18orf25	TRUE	TRUE
chr18	46215992	G	T	ENST00000615052	ENSG00000152242	C18orf25	TRUE	TRUE
chr18	46215998	C	T	ENST00000615052	ENSG00000152242	C18orf25	TRUE	TRUE
chr18	46216004	C	T	ENST00000615052	ENSG00000152242	C18orf25	TRUE	TRUE
chr18	46216007	A	T	ENST00000615052	ENSG00000152242	C18orf25	TRUE	TRUE
chr18	46216041	C	A	ENST00000615052	ENSG00000152242	C18orf25	TRUE	TRUE
chr18	46216041	C	G	ENST00000615052	ENSG00000152242	C18orf25	TRUE	TRUE
chr18	46216051	C	A	ENST00000615052	ENSG00000152242	C18orf25	TRUE	TRUE
chr18	46216053	T	A	ENST00000615052	ENSG00000152242	C18orf25	TRUE	TRUE
chr18	46216056	T	A	ENST00000615052	ENSG00000152242	C18orf25	TRUE	TRUE
chr18	46216061	G	T	ENST00000615052	ENSG00000152242	C18orf25	TRUE	TRUE
chr18	46216067	A	T	ENST00000615052	ENSG00000152242	C18orf25	TRUE	TRUE
chr18	46216082	G	T	ENST00000615052	ENSG00000152242	C18orf25	TRUE	TRUE
chr18	46216088	C	T	ENST00000615052	ENSG00000152242	C18orf25	TRUE	TRUE
chr18	46216092	T	A	ENST00000615052	ENSG00000152242	C18orf25	TRUE	TRUE
chr18	46216092	T	G	ENST00000615052	ENSG00000152242	C18orf25	TRUE	TRUE
chr18	46216103	G	T	ENST00000615052	ENSG00000152242	C18orf25	TRUE	TRUE
chr18	46216112	A	T	ENST00000615052	ENSG00000152242	C18orf25	TRUE	TRUE
chr18	46216127	C	T	ENST00000615052	ENSG00000152242	C18orf25	TRUE	TRUE
chr18	46216135	T	A	ENST00000615052	ENSG00000152242	C18orf25	TRUE	TRUE
chr18	46216135	T	G	ENST00000615052	ENSG00000152242	C18orf25	TRUE	TRUE
chr18	46216136	G	T	ENST00000615052	ENSG00000152242	C18orf25	TRUE	TRUE
chr18	46216159	C	A	ENST00000615052	ENSG00000152242	C18orf25	TRUE	TRUE
chr18	46216197	C	A	ENST00000615052	ENSG00000152242	C18orf25	TRUE	TRUE
chr18	46216197	C	G	ENST00000615052	ENSG00000152242	C18orf25	TRUE	TRUE
chr18	46216206	T	A	ENST00000615052	ENSG00000152242	C18orf25	TRUE	TRUE
chr18	46216217	G	T	ENST00000615052	ENSG00000152242	C18orf25	TRUE	TRUE
chr18	46216220	G	T	ENST00000615052	ENSG00000152242	C18orf25	TRUE	TRUE
chr18	46216226	G	T	ENST00000615052	ENSG00000152242	C18orf25	TRUE	TRUE
chr18	46216235	C	T	ENST00000615052	ENSG00000152242	C18orf25	TRUE	TRUE
chr18	46216241	G	T	ENST00000615052	ENSG00000152242	C18orf25	TRUE	TRUE
chr18	46216253	G	T	ENST00000615052	ENSG00000152242	C18orf25	TRUE	TRUE
chr18	46216256	G	T	ENST00000615052	ENSG00000152242	C18orf25	TRUE	TRUE
chr18	46216266	C	A	ENST00000615052	ENSG00000152242	C18orf25	TRUE	TRUE
chr18	46216266	C	G	ENST00000615052	ENSG00000152242	C18orf25	TRUE	TRUE
chr18	46216268	G	T	ENST00000615052	ENSG00000152242	C18orf25	TRUE	TRUE
chr18	46216295	A	T	ENST00000615052	ENSG00000152242	C18orf25	TRUE	TRUE
chr18	46216310	C	T	ENST00000615052	ENSG00000152242	C18orf25	TRUE	TRUE
chr18	46216316	G	T	ENST00000615052	ENSG00000152242	C18orf25	TRUE	TRUE
chr18	46216322	G	T	ENST00000615052	ENSG00000152242	C18orf25	TRUE	TRUE
chr18	46216343	A	T	ENST00000615052	ENSG00000152242	C18orf25	TRUE	TRUE
chr18	46216346	A	T	ENST00000615052	ENSG00000152242	C18orf25	TRUE	TRUE
chr18	46216355	C	T	ENST00000615052	ENSG00000152242	C18orf25	TRUE	TRUE
chr18	46216367	A	T	ENST00000615052	ENSG00000152242	C18orf25	TRUE	TRUE
chr18	46216370	C	T	ENST00000615052	ENSG00000152242	C18orf25	TRUE	TRUE
chr18	46216379	C	T	ENST00000615052	ENSG00000152242	C18orf25	TRUE	TRUE
chr18	46216388	A	T	ENST00000615052	ENSG00000152242	C18orf25	TRUE	TRUE
chr18	46216394	A	T	ENST00000615052	ENSG00000152242	C18orf25	TRUE	TRUE
chr18	46216409	C	T	ENST00000615052	ENSG00000152242	C18orf25	TRUE	TRUE
chr18	46216412	A	T	ENST00000615052	ENSG00000152242	C18orf25	TRUE	TRUE
chr18	46216418	A	T	ENST00000615052	ENSG00000152242	C18orf25	TRUE	TRUE
chr18	46216421	G	T	ENST00000615052	ENSG00000152242	C18orf25	TRUE	TRUE
chr18	46216442	C	T	ENST00000615052	ENSG00000152242	C18orf25	TRUE	TRUE
chr18	46216445	A	T	ENST00000615052	ENSG00000152242	C18orf25	TRUE	TRUE
chr18	46216451	G	T	ENST00000615052	ENSG00000152242	C18orf25	TRUE	TRUE
chr18	46216466	A	T	ENST00000615052	ENSG00000152242	C18orf25	TRUE	TRUE
chr18	46216469	A	T	ENST00000615052	ENSG00000152242	C18orf25	TRUE	TRUE
chr18	46216474	T	A	ENST00000615052	ENSG00000152242	C18orf25	TRUE	TRUE
chr18	46216474	T	G	ENST00000615052	ENSG00000152242	C18orf25	TRUE	TRUE
chr18	46216484	C	T	ENST00000615052	ENSG00000152242	C18orf25	TRUE	TRUE
chr18	46216519	T	A	ENST00000615052	ENSG00000152242	C18orf25	TRUE	TRUE
chr18	46216524	C	A	ENST00000615052	ENSG00000152242	C18orf25	TRUE	TRUE
chr18	46216524	C	G	ENST00000615052	ENSG00000152242	C18orf25	TRUE	TRUE
chr18	46216536	C	A	ENST00000615052	ENSG00000152242	C18orf25	TRUE	TRUE
chr18	46216536	C	G	ENST00000615052	ENSG00000152242	C18orf25	TRUE	TRUE
chr18	46216539	C	A	ENST00000615052	ENSG00000152242	C18orf25	TRUE	TRUE
chr18	46216539	C	G	ENST00000615052	ENSG00000152242	C18orf25	TRUE	TRUE
chr18	46216550	G	T	ENST00000615052	ENSG00000152242	C18orf25	TRUE	TRUE
chr18	46216553	G	T	ENST00000615052	ENSG00000152242	C18orf25	TRUE	TRUE
chr18	46216560	C	A	ENST00000615052	ENSG00000152242	C18orf25	TRUE	TRUE
chr18	46216560	C	G	ENST00000615052	ENSG00000152242	C18orf25	TRUE	TRUE
chr18	46216571	A	T	ENST00000615052	ENSG00000152242	C18orf25	TRUE	TRUE
chr18	46216586	G	T	ENST00000615052	ENSG00000152242	C18orf25	TRUE	TRUE
chr18	46216596	G	A	ENST00000615052	ENSG00000152242	C18orf25	TRUE	FALSE
chr18	46216596	G	C	ENST00000615052	ENSG00000152242	C18orf25	TRUE	FALSE
chr18	46216596	G	T	ENST00000615052	ENSG00000152242	C18orf25	TRUE	FALSE
chr18	46216597	T	A	ENST00000615052	ENSG00000152242	C18orf25	TRUE	FALSE
chr18	46216597	T	C	ENST00000615052	ENSG00000152242	C18orf25	TRUE	FALSE
chr18	46216597	T	G	ENST00000615052	ENSG00000152242	C18orf25	TRUE	FALSE
chr18	46240003	A	C	ENST00000615052	ENSG00000152242	C18orf25	TRUE	FALSE
chr18	46240003	A	G	ENST00000615052	ENSG00000152242	C18orf25	TRUE	FALSE
chr18	46240003	A	T	ENST00000615052	ENSG00000152242	C18orf25	TRUE	FALSE
chr18	46240004	G	A	ENST00000615052	ENSG00000152242	C18orf25	TRUE	FALSE
chr18	46240004	G	C	ENST00000615052	ENSG00000152242	C18orf25	TRUE	FALSE
chr18	46240004	G	T	ENST00000615052	ENSG00000152242	C18orf25	TRUE	FALSE
chr18	46240007	G	T	ENST00000615052	ENSG00000152242	C18orf25	TRUE	TRUE
chr18	46240030	T	A	ENST00000615052	ENSG00000152242	C18orf25	TRUE	TRUE
chr18	46240030	T	G	ENST00000615052	ENSG00000152242	C18orf25	TRUE	TRUE
chr18	46240058	G	T	ENST00000615052	ENSG00000152242	C18orf25	TRUE	TRUE
chr18	46240080	T	A	ENST00000615052	ENSG00000152242	C18orf25	TRUE	TRUE
chr18	46240080	T	G	ENST00000615052	ENSG00000152242	C18orf25	TRUE	TRUE
chr18	46240083	T	A	ENST00000615052	ENSG00000152242	C18orf25	TRUE	TRUE
chr18	46240100	C	T	ENST00000615052	ENSG00000152242	C18orf25	TRUE	TRUE
chr18	46240103	G	T	ENST00000615052	ENSG00000152242	C18orf25	TRUE	TRUE
chr18	46240127	C	T	ENST00000615052	ENSG00000152242	C18orf25	TRUE	TRUE
chr18	46240136	G	T	ENST00000615052	ENSG00000152242	C18orf25	TRUE	TRUE
chr18	46240146	G	A	ENST00000615052	ENSG00000152242	C18orf25	TRUE	TRUE
chr18	46240147	G	A	ENST00000615052	ENSG00000152242	C18orf25	TRUE	TRUE
chr18	46240166	G	T	ENST00000615052	ENSG00000152242	C18orf25	TRUE	TRUE
chr18	46240169	G	T	ENST00000615052	ENSG00000152242	C18orf25	TRUE	TRUE
chr18	46240181	G	T	ENST00000615052	ENSG00000152242	C18orf25	TRUE	TRUE
chr18	46240188	G	A	ENST00000615052	ENSG00000152242	C18orf25	TRUE	FALSE
chr18	46240188	G	C	ENST00000615052	ENSG00000152242	C18orf25	TRUE	FALSE
chr18	46240188	G	T	ENST00000615052	ENSG00000152242	C18orf25	TRUE	FALSE
chr18	46240189	T	A	ENST00000615052	ENSG00000152242	C18orf25	TRUE	FALSE
chr18	46240189	T	C	ENST00000615052	ENSG00000152242	C18orf25	TRUE	FALSE
chr18	46240189	T	G	ENST00000615052	ENSG00000152242	C18orf25	TRUE	FALSE
chr18	46253695	A	C	ENST00000615052	ENSG00000152242	C18orf25	TRUE	FALSE
chr18	46253695	A	G	ENST00000615052	ENSG00000152242	C18orf25	TRUE	FALSE
chr18	46253695	A	T	ENST00000615052	ENSG00000152242	C18orf25	TRUE	FALSE
chr18	46253696	G	A	ENST00000615052	ENSG00000152242	C18orf25	TRUE	FALSE
chr18	46253696	G	C	ENST00000615052	ENSG00000152242	C18orf25	TRUE	FALSE
chr18	46253696	G	T	ENST00000615052	ENSG00000152242	C18orf25	TRUE	FALSE
chr18	46253703	T	A	ENST00000615052	ENSG00000152242	C18orf25	TRUE	TRUE
chr18	46253711	G	T	ENST00000615052	ENSG00000152242	C18orf25	TRUE	TRUE
chr18	46253729	A	T	ENST00000615052	ENSG00000152242	C18orf25	TRUE	TRUE
chr18	46253759	G	T	ENST00000615052	ENSG00000152242	C18orf25	TRUE	TRUE
chr18	46253762	G	T	ENST00000615052	ENSG00000152242	C18orf25	TRUE	TRUE
chr18	46253781	C	A	ENST00000615052	ENSG00000152242	C18orf25	FALSE	FALSE
chr18	46253781	C	G	ENST00000615052	ENSG00000152242	C18orf25	FALSE	FALSE
chr18	46253789	G	T	ENST00000615052	ENSG00000152242	C18orf25	FALSE	FALSE
chr18	46253795	G	T	ENST00000615052	ENSG00000152242	C18orf25	FALSE	FALSE
chr18	46253804	G	T	ENST00000615052	ENSG00000152242	C18orf25	FALSE	FALSE
chr18	46253810	C	T	ENST00000615052	ENSG00000152242	C18orf25	FALSE	FALSE
chr18	46253813	G	T	ENST00000615052	ENSG00000152242	C18orf25	FALSE	FALSE
chr18	46253824	G	A	ENST00000615052	ENSG00000152242	C18orf25	TRUE	FALSE
chr18	46253824	G	C	ENST00000615052	ENSG00000152242	C18orf25	TRUE	FALSE
chr18	46253824	G	T	ENST00000615052	ENSG00000152242	C18orf25	TRUE	FALSE
chr18	46253825	T	A	ENST00000615052	ENSG00000152242	C18orf25	TRUE	FALSE
chr18	46253825	T	C	ENST00000615052	ENSG00000152242	C18orf25	TRUE	FALSE
chr18	46253825	T	G	ENST00000615052	ENSG00000152242	C18orf25	TRUE	FALSE
chr18	46262927	A	C	ENST00000615052	ENSG00000152242	C18orf25	TRUE	FALSE
chr18	46262927	A	G	ENST00000615052	ENSG00000152242	C18orf25	TRUE	FALSE
chr18	46262927	A	T	ENST00000615052	ENSG00000152242	C18orf25	TRUE	FALSE
chr18	46262928	G	A	ENST00000615052	ENSG00000152242	C18orf25	TRUE	FALSE
chr18	46262928	G	C	ENST00000615052	ENSG00000152242	C18orf25	TRUE	FALSE
chr18	46262928	G	T	ENST00000615052	ENSG00000152242	C18orf25	TRUE	FALSE
chr18	46262932	T	A	ENST00000615052	ENSG00000152242	C18orf25	FALSE	FALSE
chr18	46262942	C	T	ENST00000615052	ENSG00000152242	C18orf25	FALSE	FALSE
chr18	46262957	C	T	ENST00000615052	ENSG00000152242	C18orf25	FALSE	FALSE
chr18	46262970	C	A	ENST00000615052	ENSG00000152242	C18orf25	FALSE	FALSE
chr18	46262970	C	G	ENST00000615052	ENSG00000152242	C18orf25	FALSE	FALSE
chr18	46262973	G	A	ENST00000615052	ENSG00000152242	C18orf25	FALSE	FALSE
chr18	46262974	G	A	ENST00000615052	ENSG00000152242	C18orf25	FALSE	FALSE
chr18	46262975	A	T	ENST00000615052	ENSG00000152242	C18orf25	FALSE	FALSE
chr18	46262985	C	A	ENST00000615052	ENSG00000152242	C18orf25	FALSE	FALSE
chr18	46262993	C	T	ENST00000615052	ENSG00000152242	C18orf25	FALSE	FALSE
chr18	46262998	T	A	ENST00000615052	ENSG00000152242	C18orf25	FALSE	FALSE
chr18	46262998	T	G	ENST00000615052	ENSG00000152242	C18orf25	FALSE	FALSE
chr18	46263011	C	T	ENST00000615052	ENSG00000152242	C18orf25	FALSE	FALSE
chr18	46263017	C	T	ENST00000615052	ENSG00000152242	C18orf25	FALSE	FALSE
chr18	46263021	C	A	ENST00000615052	ENSG00000152242	C18orf25	FALSE	FALSE
chr18	46263021	C	G	ENST00000615052	ENSG00000152242	C18orf25	FALSE	FALSE
chr18	46263024	G	A	ENST00000615052	ENSG00000152242	C18orf25	FALSE	FALSE
chr18	46263025	G	A	ENST00000615052	ENSG00000152242	C18orf25	FALSE	FALSE
chr18	46263041	C	T	ENST00000615052	ENSG00000152242	C18orf25	FALSE	FALSE
chr18	46263044	C	T	ENST00000615052	ENSG00000152242	C18orf25	FALSE	FALSE
chr18	46263051	G	A	ENST00000615052	ENSG00000152242	C18orf25	FALSE	FALSE
chr18	46263052	G	A	ENST00000615052	ENSG00000152242	C18orf25	FALSE	FALSE
chr18	46263057	C	A	ENST00000615052	ENSG00000152242	C18orf25	FALSE	FALSE
chr18	46263057	C	G	ENST00000615052	ENSG00000152242	C18orf25	FALSE	FALSE
chr18	46263065	G	T	ENST00000615052	ENSG00000152242	C18orf25	FALSE	FALSE
chr18	46263084	T	A	ENST00000615052	ENSG00000152242	C18orf25	FALSE	FALSE
chr18	46263089	G	T	ENST00000615052	ENSG00000152242	C18orf25	FALSE	FALSE
chr18	46263104	A	T	ENST00000615052	ENSG00000152242	C18orf25	FALSE	FALSE
chr18	46263109	C	A	ENST00000615052	ENSG00000152242	C18orf25	FALSE	FALSE
chr18	46263109	C	G	ENST00000615052	ENSG00000152242	C18orf25	FALSE	FALSE
chr18	46334298	T	A	ENST00000269439	ENSG00000141622	RNF165	FALSE	FALSE
chr18	46334298	T	G	ENST00000269439	ENSG00000141622	RNF165	FALSE	FALSE
chr18	46334326	C	T	ENST00000269439	ENSG00000141622	RNF165	TRUE	FALSE
chr18	46334332	A	T	ENST00000269439	ENSG00000141622	RNF165	TRUE	FALSE
chr18	46334336	G	A	ENST00000269439	ENSG00000141622	RNF165	TRUE	FALSE
chr18	46334336	G	C	ENST00000269439	ENSG00000141622	RNF165	TRUE	FALSE
chr18	46334336	G	T	ENST00000269439	ENSG00000141622	RNF165	TRUE	FALSE
chr18	46334337	T	A	ENST00000269439	ENSG00000141622	RNF165	TRUE	FALSE
chr18	46334337	T	C	ENST00000269439	ENSG00000141622	RNF165	TRUE	FALSE
chr18	46334337	T	G	ENST00000269439	ENSG00000141622	RNF165	TRUE	FALSE
chr18	46433188	A	C	ENST00000269439	ENSG00000141622	RNF165	TRUE	FALSE
chr18	46433188	A	G	ENST00000269439	ENSG00000141622	RNF165	TRUE	FALSE
chr18	46433188	A	T	ENST00000269439	ENSG00000141622	RNF165	TRUE	FALSE
chr18	46433189	G	A	ENST00000269439	ENSG00000141622	RNF165	TRUE	FALSE
chr18	46433189	G	C	ENST00000269439	ENSG00000141622	RNF165	TRUE	FALSE
chr18	46433189	G	T	ENST00000269439	ENSG00000141622	RNF165	TRUE	FALSE
chr18	46433201	C	T	ENST00000269439	ENSG00000141622	RNF165	TRUE	TRUE
chr18	46433210	C	T	ENST00000269439	ENSG00000141622	RNF165	TRUE	TRUE
chr18	46433233	C	A	ENST00000269439	ENSG00000141622	RNF165	TRUE	TRUE
chr18	46433258	C	T	ENST00000269439	ENSG00000141622	RNF165	TRUE	TRUE
chr18	46433264	C	T	ENST00000269439	ENSG00000141622	RNF165	TRUE	TRUE
chr18	46433267	C	T	ENST00000269439	ENSG00000141622	RNF165	TRUE	TRUE
chr18	46433303	C	T	ENST00000269439	ENSG00000141622	RNF165	TRUE	TRUE
chr18	46433307	C	A	ENST00000269439	ENSG00000141622	RNF165	TRUE	TRUE
chr18	46433309	C	T	ENST00000269439	ENSG00000141622	RNF165	TRUE	TRUE
chr18	46433345	C	T	ENST00000269439	ENSG00000141622	RNF165	TRUE	TRUE
chr18	46433366	C	T	ENST00000269439	ENSG00000141622	RNF165	TRUE	TRUE
chr18	46433370	C	A	ENST00000269439	ENSG00000141622	RNF165	TRUE	TRUE
chr18	46433393	C	T	ENST00000269439	ENSG00000141622	RNF165	TRUE	TRUE
chr18	46433399	C	T	ENST00000269439	ENSG00000141622	RNF165	TRUE	TRUE
chr18	46433429	C	T	ENST00000269439	ENSG00000141622	RNF165	TRUE	TRUE
chr18	46433441	C	T	ENST00000269439	ENSG00000141622	RNF165	TRUE	TRUE
chr18	46433444	C	T	ENST00000269439	ENSG00000141622	RNF165	TRUE	TRUE
chr18	46433449	C	A	ENST00000269439	ENSG00000141622	RNF165	TRUE	TRUE
chr18	46433449	C	G	ENST00000269439	ENSG00000141622	RNF165	TRUE	TRUE
chr18	46433456	C	T	ENST00000269439	ENSG00000141622	RNF165	TRUE	TRUE
chr18	46433459	C	T	ENST00000269439	ENSG00000141622	RNF165	TRUE	TRUE
chr18	46433462	C	T	ENST00000269439	ENSG00000141622	RNF165	TRUE	TRUE
chr18	46433471	G	T	ENST00000269439	ENSG00000141622	RNF165	TRUE	TRUE
chr18	46433477	C	T	ENST00000269439	ENSG00000141622	RNF165	TRUE	TRUE
chr18	46433496	C	A	ENST00000269439	ENSG00000141622	RNF165	TRUE	TRUE
chr18	46433506	G	A	ENST00000269439	ENSG00000141622	RNF165	TRUE	FALSE
chr18	46433506	G	C	ENST00000269439	ENSG00000141622	RNF165	TRUE	FALSE
chr18	46433506	G	T	ENST00000269439	ENSG00000141622	RNF165	TRUE	FALSE
chr18	46433507	T	A	ENST00000269439	ENSG00000141622	RNF165	TRUE	FALSE
chr18	46433507	T	C	ENST00000269439	ENSG00000141622	RNF165	TRUE	FALSE
chr18	46433507	T	G	ENST00000269439	ENSG00000141622	RNF165	TRUE	FALSE
chr18	46435287	A	C	ENST00000269439	ENSG00000141622	RNF165	TRUE	FALSE
chr18	46435287	A	G	ENST00000269439	ENSG00000141622	RNF165	TRUE	FALSE
chr18	46435287	A	T	ENST00000269439	ENSG00000141622	RNF165	TRUE	FALSE
chr18	46435288	G	A	ENST00000269439	ENSG00000141622	RNF165	TRUE	FALSE
chr18	46435288	G	C	ENST00000269439	ENSG00000141622	RNF165	TRUE	FALSE
chr18	46435288	G	T	ENST00000269439	ENSG00000141622	RNF165	TRUE	FALSE
chr18	46435296	C	T	ENST00000269439	ENSG00000141622	RNF165	TRUE	TRUE
chr18	46435299	G	T	ENST00000269439	ENSG00000141622	RNF165	TRUE	TRUE
chr18	46435350	C	T	ENST00000269439	ENSG00000141622	RNF165	TRUE	TRUE
chr18	46435356	C	T	ENST00000269439	ENSG00000141622	RNF165	TRUE	TRUE
chr18	46435365	C	T	ENST00000269439	ENSG00000141622	RNF165	TRUE	TRUE
chr18	46435376	T	A	ENST00000269439	ENSG00000141622	RNF165	TRUE	TRUE
chr18	46435376	T	G	ENST00000269439	ENSG00000141622	RNF165	TRUE	TRUE
chr18	46435378	T	A	ENST00000269439	ENSG00000141622	RNF165	TRUE	TRUE
chr18	46435383	G	T	ENST00000269439	ENSG00000141622	RNF165	TRUE	TRUE
chr18	46435396	G	A	ENST00000269439	ENSG00000141622	RNF165	TRUE	TRUE
chr18	46435397	G	A	ENST00000269439	ENSG00000141622	RNF165	TRUE	FALSE
chr18	46435397	G	C	ENST00000269439	ENSG00000141622	RNF165	TRUE	FALSE
chr18	46435397	G	T	ENST00000269439	ENSG00000141622	RNF165	TRUE	FALSE
chr18	46435398	T	A	ENST00000269439	ENSG00000141622	RNF165	TRUE	FALSE
chr18	46435398	T	C	ENST00000269439	ENSG00000141622	RNF165	TRUE	FALSE
chr18	46435398	T	G	ENST00000269439	ENSG00000141622	RNF165	TRUE	FALSE
chr18	46447561	A	C	ENST00000269439	ENSG00000141622	RNF165	TRUE	FALSE
chr18	46447561	A	G	ENST00000269439	ENSG00000141622	RNF165	TRUE	FALSE
chr18	46447561	A	T	ENST00000269439	ENSG00000141622	RNF165	TRUE	FALSE
chr18	46447562	G	A	ENST00000269439	ENSG00000141622	RNF165	TRUE	FALSE
chr18	46447562	G	C	ENST00000269439	ENSG00000141622	RNF165	TRUE	FALSE
chr18	46447562	G	T	ENST00000269439	ENSG00000141622	RNF165	TRUE	FALSE
chr18	46447563	G	A	ENST00000269439	ENSG00000141622	RNF165	TRUE	TRUE
chr18	46447586	T	A	ENST00000269439	ENSG00000141622	RNF165	TRUE	TRUE
chr18	46447597	C	T	ENST00000269439	ENSG00000141622	RNF165	TRUE	TRUE
chr18	46447603	C	T	ENST00000269439	ENSG00000141622	RNF165	TRUE	TRUE
chr18	46447621	C	T	ENST00000269439	ENSG00000141622	RNF165	TRUE	TRUE
chr18	46447629	T	A	ENST00000269439	ENSG00000141622	RNF165	TRUE	TRUE
chr18	46447629	T	G	ENST00000269439	ENSG00000141622	RNF165	TRUE	TRUE
chr18	46447630	C	T	ENST00000269439	ENSG00000141622	RNF165	TRUE	TRUE
chr18	46447638	C	A	ENST00000269439	ENSG00000141622	RNF165	TRUE	TRUE
chr18	46447638	C	G	ENST00000269439	ENSG00000141622	RNF165	TRUE	TRUE
chr18	46447651	C	T	ENST00000269439	ENSG00000141622	RNF165	TRUE	TRUE
chr18	46447669	A	T	ENST00000269439	ENSG00000141622	RNF165	TRUE	TRUE
chr18	46447687	C	T	ENST00000269439	ENSG00000141622	RNF165	TRUE	TRUE
chr18	46447693	G	A	ENST00000269439	ENSG00000141622	RNF165	TRUE	FALSE
chr18	46447693	G	C	ENST00000269439	ENSG00000141622	RNF165	TRUE	FALSE
chr18	46447693	G	T	ENST00000269439	ENSG00000141622	RNF165	TRUE	FALSE
chr18	46447694	T	A	ENST00000269439	ENSG00000141622	RNF165	TRUE	FALSE
chr18	46447694	T	C	ENST00000269439	ENSG00000141622	RNF165	TRUE	FALSE
chr18	46447694	T	G	ENST00000269439	ENSG00000141622	RNF165	TRUE	FALSE
chr18	46450294	A	C	ENST00000269439	ENSG00000141622	RNF165	TRUE	FALSE
chr18	46450294	A	G	ENST00000269439	ENSG00000141622	RNF165	TRUE	FALSE
chr18	46450294	A	T	ENST00000269439	ENSG00000141622	RNF165	TRUE	FALSE
chr18	46450295	G	A	ENST00000269439	ENSG00000141622	RNF165	TRUE	FALSE
chr18	46450295	G	C	ENST00000269439	ENSG00000141622	RNF165	TRUE	FALSE
chr18	46450295	G	T	ENST00000269439	ENSG00000141622	RNF165	TRUE	FALSE
chr18	46450305	G	T	ENST00000269439	ENSG00000141622	RNF165	TRUE	TRUE
chr18	46450311	C	T	ENST00000269439	ENSG00000141622	RNF165	TRUE	TRUE
chr18	46450319	C	A	ENST00000269439	ENSG00000141622	RNF165	TRUE	TRUE
chr18	46450319	C	G	ENST00000269439	ENSG00000141622	RNF165	TRUE	TRUE
chr18	46450325	C	A	ENST00000269439	ENSG00000141622	RNF165	TRUE	TRUE
chr18	46450325	C	G	ENST00000269439	ENSG00000141622	RNF165	TRUE	TRUE
chr18	46450329	C	T	ENST00000269439	ENSG00000141622	RNF165	TRUE	TRUE
chr18	46450350	C	T	ENST00000269439	ENSG00000141622	RNF165	TRUE	TRUE
chr18	46450353	G	T	ENST00000269439	ENSG00000141622	RNF165	TRUE	TRUE
chr18	46450368	A	T	ENST00000269439	ENSG00000141622	RNF165	TRUE	TRUE
chr18	46450389	G	T	ENST00000269439	ENSG00000141622	RNF165	TRUE	TRUE
chr18	46450397	T	A	ENST00000269439	ENSG00000141622	RNF165	TRUE	TRUE
chr18	46450397	T	G	ENST00000269439	ENSG00000141622	RNF165	TRUE	TRUE
chr18	46450398	G	T	ENST00000269439	ENSG00000141622	RNF165	TRUE	TRUE
chr18	46450401	G	A	ENST00000269439	ENSG00000141622	RNF165	TRUE	FALSE
chr18	46450401	G	C	ENST00000269439	ENSG00000141622	RNF165	TRUE	FALSE
chr18	46450401	G	T	ENST00000269439	ENSG00000141622	RNF165	TRUE	FALSE
chr18	46450402	T	A	ENST00000269439	ENSG00000141622	RNF165	TRUE	FALSE
chr18	46450402	T	C	ENST00000269439	ENSG00000141622	RNF165	TRUE	FALSE
chr18	46450402	T	G	ENST00000269439	ENSG00000141622	RNF165	TRUE	FALSE
chr18	46450702	A	C	ENST00000269439	ENSG00000141622	RNF165	TRUE	FALSE
chr18	46450702	A	G	ENST00000269439	ENSG00000141622	RNF165	TRUE	FALSE
chr18	46450702	A	T	ENST00000269439	ENSG00000141622	RNF165	TRUE	FALSE
chr18	46450703	G	A	ENST00000269439	ENSG00000141622	RNF165	TRUE	FALSE
chr18	46450703	G	C	ENST00000269439	ENSG00000141622	RNF165	TRUE	FALSE
chr18	46450703	G	T	ENST00000269439	ENSG00000141622	RNF165	TRUE	FALSE
chr18	46450704	G	T	ENST00000269439	ENSG00000141622	RNF165	TRUE	TRUE
chr18	46450713	C	T	ENST00000269439	ENSG00000141622	RNF165	TRUE	TRUE
chr18	46450719	G	T	ENST00000269439	ENSG00000141622	RNF165	TRUE	TRUE
chr18	46450729	T	A	ENST00000269439	ENSG00000141622	RNF165	TRUE	TRUE
chr18	46450746	G	T	ENST00000269439	ENSG00000141622	RNF165	TRUE	TRUE
chr18	46450755	C	T	ENST00000269439	ENSG00000141622	RNF165	TRUE	TRUE
chr18	46450767	G	T	ENST00000269439	ENSG00000141622	RNF165	TRUE	TRUE
chr18	46450788	A	T	ENST00000269439	ENSG00000141622	RNF165	TRUE	TRUE
chr18	46450793	T	A	ENST00000269439	ENSG00000141622	RNF165	TRUE	TRUE
chr18	46450793	T	G	ENST00000269439	ENSG00000141622	RNF165	TRUE	TRUE
chr18	46450794	A	T	ENST00000269439	ENSG00000141622	RNF165	TRUE	TRUE
chr18	46450797	A	T	ENST00000269439	ENSG00000141622	RNF165	TRUE	TRUE
chr18	46450800	G	A	ENST00000269439	ENSG00000141622	RNF165	TRUE	FALSE
chr18	46450800	G	C	ENST00000269439	ENSG00000141622	RNF165	TRUE	FALSE
chr18	46450800	G	T	ENST00000269439	ENSG00000141622	RNF165	TRUE	FALSE
chr18	46450801	T	A	ENST00000269439	ENSG00000141622	RNF165	TRUE	FALSE
chr18	46450801	T	C	ENST00000269439	ENSG00000141622	RNF165	TRUE	FALSE
chr18	46450801	T	G	ENST00000269439	ENSG00000141622	RNF165	TRUE	FALSE
chr18	46455972	A	C	ENST00000269439	ENSG00000141622	RNF165	TRUE	FALSE
chr18	46455972	A	G	ENST00000269439	ENSG00000141622	RNF165	TRUE	FALSE
chr18	46455972	A	T	ENST00000269439	ENSG00000141622	RNF165	TRUE	FALSE
chr18	46455973	G	A	ENST00000269439	ENSG00000141622	RNF165	TRUE	FALSE
chr18	46455973	G	C	ENST00000269439	ENSG00000141622	RNF165	TRUE	FALSE
chr18	46455973	G	T	ENST00000269439	ENSG00000141622	RNF165	TRUE	FALSE
chr18	46455974	C	T	ENST00000269439	ENSG00000141622	RNF165	TRUE	TRUE
chr18	46455977	A	T	ENST00000269439	ENSG00000141622	RNF165	TRUE	TRUE
chr18	46455983	C	T	ENST00000269439	ENSG00000141622	RNF165	TRUE	TRUE
chr18	46455992	A	T	ENST00000269439	ENSG00000141622	RNF165	TRUE	TRUE
chr18	46455998	A	T	ENST00000269439	ENSG00000141622	RNF165	TRUE	TRUE
chr18	46456001	A	T	ENST00000269439	ENSG00000141622	RNF165	TRUE	TRUE
chr18	46456007	G	T	ENST00000269439	ENSG00000141622	RNF165	TRUE	TRUE
chr18	46456013	G	T	ENST00000269439	ENSG00000141622	RNF165	TRUE	TRUE
chr18	46456016	G	T	ENST00000269439	ENSG00000141622	RNF165	TRUE	TRUE
chr18	46456020	C	A	ENST00000269439	ENSG00000141622	RNF165	TRUE	TRUE
chr18	46456020	C	G	ENST00000269439	ENSG00000141622	RNF165	TRUE	TRUE
chr18	46456031	G	T	ENST00000269439	ENSG00000141622	RNF165	FALSE	FALSE
chr18	46456034	A	T	ENST00000269439	ENSG00000141622	RNF165	FALSE	FALSE
chr18	46456039	C	A	ENST00000269439	ENSG00000141622	RNF165	FALSE	FALSE
chr18	46456048	T	A	ENST00000269439	ENSG00000141622	RNF165	FALSE	FALSE
chr18	46456061	G	T	ENST00000269439	ENSG00000141622	RNF165	FALSE	FALSE
chr18	46456067	G	T	ENST00000269439	ENSG00000141622	RNF165	FALSE	FALSE
chr18	46456070	G	T	ENST00000269439	ENSG00000141622	RNF165	FALSE	FALSE
chr18	46456079	A	T	ENST00000269439	ENSG00000141622	RNF165	FALSE	FALSE
chr18	46456081	G	A	ENST00000269439	ENSG00000141622	RNF165	TRUE	FALSE
chr18	46456081	G	C	ENST00000269439	ENSG00000141622	RNF165	TRUE	FALSE
chr18	46456081	G	T	ENST00000269439	ENSG00000141622	RNF165	TRUE	FALSE
chr18	46456082	T	A	ENST00000269439	ENSG00000141622	RNF165	TRUE	FALSE
chr18	46456082	T	C	ENST00000269439	ENSG00000141622	RNF165	TRUE	FALSE
chr18	46456082	T	G	ENST00000269439	ENSG00000141622	RNF165	TRUE	FALSE
chr18	46456517	A	C	ENST00000269439	ENSG00000141622	RNF165	TRUE	FALSE
chr18	46456517	A	G	ENST00000269439	ENSG00000141622	RNF165	TRUE	FALSE
chr18	46456517	A	T	ENST00000269439	ENSG00000141622	RNF165	TRUE	FALSE
chr18	46456518	G	A	ENST00000269439	ENSG00000141622	RNF165	TRUE	FALSE
chr18	46456518	G	C	ENST00000269439	ENSG00000141622	RNF165	TRUE	FALSE
chr18	46456518	G	T	ENST00000269439	ENSG00000141622	RNF165	TRUE	FALSE
chr18	46456531	T	A	ENST00000269439	ENSG00000141622	RNF165	FALSE	FALSE
chr18	46456547	C	T	ENST00000269439	ENSG00000141622	RNF165	FALSE	FALSE
chr18	46456555	C	A	ENST00000269439	ENSG00000141622	RNF165	FALSE	FALSE
chr18	46456562	C	T	ENST00000269439	ENSG00000141622	RNF165	FALSE	FALSE
chr18	46456566	G	A	ENST00000269439	ENSG00000141622	RNF165	FALSE	FALSE
chr18	46456567	G	A	ENST00000269439	ENSG00000141622	RNF165	FALSE	FALSE
chr18	46456580	A	T	ENST00000269439	ENSG00000141622	RNF165	FALSE	FALSE
chr18	46456583	A	T	ENST00000269439	ENSG00000141622	RNF165	FALSE	FALSE
chr18	46456588	C	A	ENST00000269439	ENSG00000141622	RNF165	FALSE	FALSE
chr18	46456597	C	A	ENST00000269439	ENSG00000141622	RNF165	FALSE	FALSE
chr18	46456598	C	T	ENST00000269439	ENSG00000141622	RNF165	FALSE	FALSE
chr18	46456610	G	T	ENST00000269439	ENSG00000141622	RNF165	FALSE	FALSE
chr18	46456616	C	T	ENST00000269439	ENSG00000141622	RNF165	FALSE	FALSE
chr18	46456622	G	T	ENST00000269439	ENSG00000141622	RNF165	FALSE	FALSE
chr18	46477495	T	A	ENST00000642948	ENSG00000167210	LOXHD1	FALSE	FALSE
chr18	46477496	C	T	ENST00000642948	ENSG00000167210	LOXHD1	FALSE	FALSE
chr18	46477497	C	T	ENST00000642948	ENSG00000167210	LOXHD1	FALSE	FALSE
chr18	46477507	C	A	ENST00000642948	ENSG00000167210	LOXHD1	FALSE	FALSE
chr18	46477519	T	A	ENST00000642948	ENSG00000167210	LOXHD1	FALSE	FALSE
chr18	46477522	T	A	ENST00000642948	ENSG00000167210	LOXHD1	FALSE	FALSE
chr18	46477529	C	T	ENST00000642948	ENSG00000167210	LOXHD1	FALSE	FALSE
chr18	46477530	C	T	ENST00000642948	ENSG00000167210	LOXHD1	FALSE	FALSE
chr18	46477538	A	T	ENST00000642948	ENSG00000167210	LOXHD1	FALSE	FALSE
chr18	46477582	C	A	ENST00000642948	ENSG00000167210	LOXHD1	FALSE	FALSE
chr18	46477588	T	A	ENST00000642948	ENSG00000167210	LOXHD1	FALSE	FALSE
chr18	46477591	C	A	ENST00000642948	ENSG00000167210	LOXHD1	FALSE	FALSE
chr18	46477598	C	T	ENST00000642948	ENSG00000167210	LOXHD1	FALSE	FALSE
chr18	46477599	C	T	ENST00000642948	ENSG00000167210	LOXHD1	FALSE	FALSE
chr18	46477605	G	C	ENST00000642948	ENSG00000167210	LOXHD1	FALSE	FALSE
chr18	46477605	G	T	ENST00000642948	ENSG00000167210	LOXHD1	FALSE	FALSE
chr18	46477607	G	T	ENST00000642948	ENSG00000167210	LOXHD1	FALSE	FALSE
chr18	46477610	G	C	ENST00000642948	ENSG00000167210	LOXHD1	FALSE	FALSE
chr18	46477610	G	T	ENST00000642948	ENSG00000167210	LOXHD1	FALSE	FALSE
chr18	46477630	C	A	ENST00000642948	ENSG00000167210	LOXHD1	FALSE	FALSE
chr18	46477642	T	A	ENST00000642948	ENSG00000167210	LOXHD1	FALSE	FALSE
chr18	46477651	C	A	ENST00000642948	ENSG00000167210	LOXHD1	FALSE	FALSE
chr18	46477660	C	A	ENST00000642948	ENSG00000167210	LOXHD1	FALSE	FALSE
chr18	46477669	C	A	ENST00000642948	ENSG00000167210	LOXHD1	FALSE	FALSE
chr18	46477699	C	A	ENST00000642948	ENSG00000167210	LOXHD1	FALSE	FALSE
chr18	46477717	T	A	ENST00000642948	ENSG00000167210	LOXHD1	FALSE	FALSE
chr18	46477720	G	A	ENST00000642948	ENSG00000167210	LOXHD1	FALSE	FALSE
chr18	46477723	T	A	ENST00000642948	ENSG00000167210	LOXHD1	FALSE	FALSE
chr18	46477729	C	A	ENST00000642948	ENSG00000167210	LOXHD1	FALSE	FALSE
chr18	46477735	T	A	ENST00000642948	ENSG00000167210	LOXHD1	FALSE	FALSE
chr18	46477747	C	A	ENST00000642948	ENSG00000167210	LOXHD1	FALSE	FALSE
chr18	46477801	C	A	ENST00000642948	ENSG00000167210	LOXHD1	FALSE	FALSE
chr18	46477802	A	C	ENST00000642948	ENSG00000167210	LOXHD1	FALSE	FALSE
chr18	46477802	A	T	ENST00000642948	ENSG00000167210	LOXHD1	FALSE	FALSE
chr18	46477825	C	A	ENST00000642948	ENSG00000167210	LOXHD1	FALSE	FALSE
chr18	46477826	G	C	ENST00000642948	ENSG00000167210	LOXHD1	FALSE	FALSE
chr18	46477826	G	T	ENST00000642948	ENSG00000167210	LOXHD1	FALSE	FALSE
chr18	46477831	T	A	ENST00000642948	ENSG00000167210	LOXHD1	FALSE	FALSE
chr18	46477849	G	A	ENST00000642948	ENSG00000167210	LOXHD1	FALSE	FALSE
chr18	46477855	T	A	ENST00000642948	ENSG00000167210	LOXHD1	FALSE	FALSE
chr18	46477870	C	A	ENST00000642948	ENSG00000167210	LOXHD1	FALSE	FALSE
chr18	46477879	T	A	ENST00000642948	ENSG00000167210	LOXHD1	FALSE	FALSE
chr18	46477888	C	A	ENST00000642948	ENSG00000167210	LOXHD1	FALSE	FALSE
chr18	46477897	T	A	ENST00000642948	ENSG00000167210	LOXHD1	FALSE	FALSE
chr18	46477901	G	C	ENST00000642948	ENSG00000167210	LOXHD1	FALSE	FALSE
chr18	46477901	G	T	ENST00000642948	ENSG00000167210	LOXHD1	FALSE	FALSE
chr18	46477906	T	A	ENST00000642948	ENSG00000167210	LOXHD1	FALSE	FALSE
chr18	46477912	T	A	ENST00000642948	ENSG00000167210	LOXHD1	FALSE	FALSE
chr18	46477918	T	A	ENST00000642948	ENSG00000167210	LOXHD1	FALSE	FALSE
chr18	46477931	G	T	ENST00000642948	ENSG00000167210	LOXHD1	FALSE	FALSE
chr18	46477937	A	T	ENST00000642948	ENSG00000167210	LOXHD1	FALSE	FALSE
chr18	46477949	G	C	ENST00000642948	ENSG00000167210	LOXHD1	FALSE	FALSE
chr18	46477949	G	T	ENST00000642948	ENSG00000167210	LOXHD1	FALSE	FALSE
chr18	46477953	C	A	ENST00000642948	ENSG00000167210	LOXHD1	TRUE	FALSE
chr18	46477953	C	G	ENST00000642948	ENSG00000167210	LOXHD1	TRUE	FALSE
chr18	46477953	C	T	ENST00000642948	ENSG00000167210	LOXHD1	TRUE	FALSE
chr18	46477954	T	A	ENST00000642948	ENSG00000167210	LOXHD1	TRUE	FALSE
chr18	46477954	T	C	ENST00000642948	ENSG00000167210	LOXHD1	TRUE	FALSE
chr18	46477954	T	G	ENST00000642948	ENSG00000167210	LOXHD1	TRUE	FALSE
chr18	46483585	A	C	ENST00000642948	ENSG00000167210	LOXHD1	TRUE	FALSE
chr18	46483585	A	G	ENST00000642948	ENSG00000167210	LOXHD1	TRUE	FALSE
chr18	46483585	A	T	ENST00000642948	ENSG00000167210	LOXHD1	TRUE	FALSE
chr18	46483586	C	A	ENST00000642948	ENSG00000167210	LOXHD1	TRUE	FALSE
chr18	46483586	C	G	ENST00000642948	ENSG00000167210	LOXHD1	TRUE	FALSE
chr18	46483586	C	T	ENST00000642948	ENSG00000167210	LOXHD1	TRUE	FALSE
chr18	46483595	G	C	ENST00000642948	ENSG00000167210	LOXHD1	FALSE	FALSE
chr18	46483595	G	T	ENST00000642948	ENSG00000167210	LOXHD1	FALSE	FALSE
chr18	46483600	C	A	ENST00000642948	ENSG00000167210	LOXHD1	FALSE	FALSE
chr18	46483606	C	A	ENST00000642948	ENSG00000167210	LOXHD1	FALSE	FALSE
chr18	46483624	T	A	ENST00000642948	ENSG00000167210	LOXHD1	FALSE	FALSE
chr18	46483631	C	T	ENST00000642948	ENSG00000167210	LOXHD1	FALSE	FALSE
chr18	46483632	C	T	ENST00000642948	ENSG00000167210	LOXHD1	FALSE	FALSE
chr18	46483642	C	A	ENST00000642948	ENSG00000167210	LOXHD1	TRUE	TRUE
chr18	46483645	T	A	ENST00000642948	ENSG00000167210	LOXHD1	TRUE	TRUE
chr18	46483648	T	A	ENST00000642948	ENSG00000167210	LOXHD1	TRUE	TRUE
chr18	46483666	C	A	ENST00000642948	ENSG00000167210	LOXHD1	TRUE	TRUE
chr18	46483685	A	T	ENST00000642948	ENSG00000167210	LOXHD1	TRUE	TRUE
chr18	46483707	A	T	ENST00000642948	ENSG00000167210	LOXHD1	TRUE	TRUE
chr18	46483709	G	C	ENST00000642948	ENSG00000167210	LOXHD1	TRUE	TRUE
chr18	46483709	G	T	ENST00000642948	ENSG00000167210	LOXHD1	TRUE	TRUE
chr18	46483726	C	A	ENST00000642948	ENSG00000167210	LOXHD1	TRUE	TRUE
chr18	46483746	C	A	ENST00000642948	ENSG00000167210	LOXHD1	TRUE	FALSE
chr18	46483746	C	G	ENST00000642948	ENSG00000167210	LOXHD1	TRUE	FALSE
chr18	46483746	C	T	ENST00000642948	ENSG00000167210	LOXHD1	TRUE	FALSE
chr18	46483747	T	A	ENST00000642948	ENSG00000167210	LOXHD1	TRUE	FALSE
chr18	46483747	T	C	ENST00000642948	ENSG00000167210	LOXHD1	TRUE	FALSE
chr18	46483747	T	G	ENST00000642948	ENSG00000167210	LOXHD1	TRUE	FALSE
chr18	46485017	A	C	ENST00000642948	ENSG00000167210	LOXHD1	FALSE	FALSE
chr18	46485017	A	G	ENST00000642948	ENSG00000167210	LOXHD1	FALSE	FALSE
chr18	46485017	A	T	ENST00000642948	ENSG00000167210	LOXHD1	FALSE	FALSE
chr18	46485018	C	A	ENST00000642948	ENSG00000167210	LOXHD1	FALSE	FALSE
chr18	46485018	C	G	ENST00000642948	ENSG00000167210	LOXHD1	FALSE	FALSE
chr18	46485018	C	T	ENST00000642948	ENSG00000167210	LOXHD1	FALSE	FALSE
chr18	46485020	T	A	ENST00000642948	ENSG00000167210	LOXHD1	TRUE	TRUE
chr18	46485035	G	A	ENST00000642948	ENSG00000167210	LOXHD1	TRUE	TRUE
chr18	46485050	C	A	ENST00000642948	ENSG00000167210	LOXHD1	TRUE	TRUE
chr18	46485062	C	A	ENST00000642948	ENSG00000167210	LOXHD1	TRUE	TRUE
chr18	46485065	T	A	ENST00000642948	ENSG00000167210	LOXHD1	TRUE	TRUE
chr18	46485071	G	A	ENST00000642948	ENSG00000167210	LOXHD1	TRUE	TRUE
chr18	46485077	T	A	ENST00000642948	ENSG00000167210	LOXHD1	TRUE	TRUE
chr18	46485086	C	A	ENST00000642948	ENSG00000167210	LOXHD1	TRUE	TRUE
chr18	46485096	C	T	ENST00000642948	ENSG00000167210	LOXHD1	TRUE	TRUE
chr18	46485097	C	T	ENST00000642948	ENSG00000167210	LOXHD1	TRUE	TRUE
chr18	46485107	C	A	ENST00000642948	ENSG00000167210	LOXHD1	TRUE	TRUE
chr18	46485116	C	A	ENST00000642948	ENSG00000167210	LOXHD1	TRUE	TRUE
chr18	46485122	C	A	ENST00000642948	ENSG00000167210	LOXHD1	TRUE	TRUE
chr18	46485134	C	A	ENST00000642948	ENSG00000167210	LOXHD1	TRUE	TRUE
chr18	46485146	C	A	ENST00000642948	ENSG00000167210	LOXHD1	TRUE	TRUE
chr18	46485147	G	C	ENST00000642948	ENSG00000167210	LOXHD1	TRUE	TRUE
chr18	46485147	G	T	ENST00000642948	ENSG00000167210	LOXHD1	TRUE	TRUE
chr18	46485152	C	A	ENST00000642948	ENSG00000167210	LOXHD1	TRUE	FALSE
chr18	46485152	C	G	ENST00000642948	ENSG00000167210	LOXHD1	TRUE	FALSE
chr18	46485152	C	T	ENST00000642948	ENSG00000167210	LOXHD1	TRUE	FALSE
chr18	46485153	T	A	ENST00000642948	ENSG00000167210	LOXHD1	TRUE	FALSE
chr18	46485153	T	C	ENST00000642948	ENSG00000167210	LOXHD1	TRUE	FALSE
chr18	46485153	T	G	ENST00000642948	ENSG00000167210	LOXHD1	TRUE	FALSE
chr18	46488970	A	C	ENST00000642948	ENSG00000167210	LOXHD1	TRUE	FALSE
chr18	46488970	A	G	ENST00000642948	ENSG00000167210	LOXHD1	TRUE	FALSE
chr18	46488970	A	T	ENST00000642948	ENSG00000167210	LOXHD1	TRUE	FALSE
chr18	46488971	C	A	ENST00000642948	ENSG00000167210	LOXHD1	TRUE	FALSE
chr18	46488971	C	G	ENST00000642948	ENSG00000167210	LOXHD1	TRUE	FALSE
chr18	46488971	C	T	ENST00000642948	ENSG00000167210	LOXHD1	TRUE	FALSE
chr18	46488978	C	A	ENST00000642948	ENSG00000167210	LOXHD1	TRUE	TRUE
chr18	46488981	C	A	ENST00000642948	ENSG00000167210	LOXHD1	TRUE	TRUE
chr18	46488987	C	A	ENST00000642948	ENSG00000167210	LOXHD1	TRUE	TRUE
chr18	46488991	A	T	ENST00000642948	ENSG00000167210	LOXHD1	TRUE	TRUE
chr18	46488999	T	A	ENST00000642948	ENSG00000167210	LOXHD1	TRUE	TRUE
chr18	46489009	A	T	ENST00000642948	ENSG00000167210	LOXHD1	TRUE	TRUE
chr18	46489032	G	A	ENST00000642948	ENSG00000167210	LOXHD1	TRUE	TRUE
chr18	46489044	C	A	ENST00000642948	ENSG00000167210	LOXHD1	TRUE	TRUE
chr18	46489050	T	A	ENST00000642948	ENSG00000167210	LOXHD1	TRUE	TRUE
chr18	46489057	C	T	ENST00000642948	ENSG00000167210	LOXHD1	TRUE	TRUE
chr18	46489058	C	T	ENST00000642948	ENSG00000167210	LOXHD1	TRUE	TRUE
chr18	46489060	G	T	ENST00000642948	ENSG00000167210	LOXHD1	TRUE	TRUE
chr18	46489066	A	T	ENST00000642948	ENSG00000167210	LOXHD1	TRUE	TRUE
chr18	46489071	G	A	ENST00000642948	ENSG00000167210	LOXHD1	TRUE	TRUE
chr18	46489086	C	A	ENST00000642948	ENSG00000167210	LOXHD1	TRUE	TRUE
chr18	46489104	T	A	ENST00000642948	ENSG00000167210	LOXHD1	TRUE	TRUE
chr18	46489114	A	C	ENST00000642948	ENSG00000167210	LOXHD1	TRUE	TRUE
chr18	46489114	A	T	ENST00000642948	ENSG00000167210	LOXHD1	TRUE	TRUE
chr18	46489126	C	T	ENST00000642948	ENSG00000167210	LOXHD1	TRUE	TRUE
chr18	46489127	C	T	ENST00000642948	ENSG00000167210	LOXHD1	TRUE	TRUE
chr18	46489143	C	A	ENST00000642948	ENSG00000167210	LOXHD1	TRUE	FALSE
chr18	46489143	C	G	ENST00000642948	ENSG00000167210	LOXHD1	TRUE	FALSE
chr18	46489143	C	T	ENST00000642948	ENSG00000167210	LOXHD1	TRUE	FALSE
chr18	46489144	T	A	ENST00000642948	ENSG00000167210	LOXHD1	TRUE	FALSE
chr18	46489144	T	C	ENST00000642948	ENSG00000167210	LOXHD1	TRUE	FALSE
chr18	46489144	T	G	ENST00000642948	ENSG00000167210	LOXHD1	TRUE	FALSE
chr18	46505836	A	C	ENST00000642948	ENSG00000167210	LOXHD1	TRUE	FALSE
chr18	46505836	A	G	ENST00000642948	ENSG00000167210	LOXHD1	TRUE	FALSE
chr18	46505836	A	T	ENST00000642948	ENSG00000167210	LOXHD1	TRUE	FALSE
chr18	46505837	C	A	ENST00000642948	ENSG00000167210	LOXHD1	TRUE	FALSE
chr18	46505837	C	G	ENST00000642948	ENSG00000167210	LOXHD1	TRUE	FALSE
chr18	46505837	C	T	ENST00000642948	ENSG00000167210	LOXHD1	TRUE	FALSE
chr18	46505841	T	A	ENST00000642948	ENSG00000167210	LOXHD1	TRUE	TRUE
chr18	46505851	C	T	ENST00000642948	ENSG00000167210	LOXHD1	TRUE	TRUE
chr18	46505852	C	T	ENST00000642948	ENSG00000167210	LOXHD1	TRUE	TRUE
chr18	46505865	T	A	ENST00000642948	ENSG00000167210	LOXHD1	TRUE	TRUE
chr18	46505866	G	T	ENST00000642948	ENSG00000167210	LOXHD1	TRUE	TRUE
chr18	46505879	A	T	ENST00000642948	ENSG00000167210	LOXHD1	TRUE	TRUE
chr18	46505925	C	A	ENST00000642948	ENSG00000167210	LOXHD1	TRUE	TRUE
chr18	46505931	T	A	ENST00000642948	ENSG00000167210	LOXHD1	TRUE	TRUE
chr18	46505935	C	T	ENST00000642948	ENSG00000167210	LOXHD1	TRUE	TRUE
chr18	46505936	C	T	ENST00000642948	ENSG00000167210	LOXHD1	TRUE	TRUE
chr18	46505945	G	T	ENST00000642948	ENSG00000167210	LOXHD1	TRUE	TRUE
chr18	46505949	G	A	ENST00000642948	ENSG00000167210	LOXHD1	TRUE	TRUE
chr18	46505952	T	A	ENST00000642948	ENSG00000167210	LOXHD1	TRUE	TRUE
chr18	46505982	C	A	ENST00000642948	ENSG00000167210	LOXHD1	TRUE	TRUE
chr18	46506024	C	A	ENST00000642948	ENSG00000167210	LOXHD1	TRUE	FALSE
chr18	46506024	C	G	ENST00000642948	ENSG00000167210	LOXHD1	TRUE	FALSE
chr18	46506024	C	T	ENST00000642948	ENSG00000167210	LOXHD1	TRUE	FALSE
chr18	46506025	T	A	ENST00000642948	ENSG00000167210	LOXHD1	TRUE	FALSE
chr18	46506025	T	C	ENST00000642948	ENSG00000167210	LOXHD1	TRUE	FALSE
chr18	46506025	T	G	ENST00000642948	ENSG00000167210	LOXHD1	TRUE	FALSE
chr18	46507536	A	C	ENST00000642948	ENSG00000167210	LOXHD1	TRUE	FALSE
chr18	46507536	A	G	ENST00000642948	ENSG00000167210	LOXHD1	TRUE	FALSE
chr18	46507536	A	T	ENST00000642948	ENSG00000167210	LOXHD1	TRUE	FALSE
chr18	46507537	C	A	ENST00000642948	ENSG00000167210	LOXHD1	TRUE	FALSE
chr18	46507537	C	G	ENST00000642948	ENSG00000167210	LOXHD1	TRUE	FALSE
chr18	46507537	C	T	ENST00000642948	ENSG00000167210	LOXHD1	TRUE	FALSE
chr18	46507538	C	A	ENST00000642948	ENSG00000167210	LOXHD1	TRUE	TRUE
chr18	46507556	T	A	ENST00000642948	ENSG00000167210	LOXHD1	TRUE	TRUE
chr18	46507569	G	C	ENST00000642948	ENSG00000167210	LOXHD1	TRUE	TRUE
chr18	46507569	G	T	ENST00000642948	ENSG00000167210	LOXHD1	TRUE	TRUE
chr18	46507578	C	T	ENST00000642948	ENSG00000167210	LOXHD1	TRUE	TRUE
chr18	46507579	C	T	ENST00000642948	ENSG00000167210	LOXHD1	TRUE	TRUE
chr18	46507583	C	A	ENST00000642948	ENSG00000167210	LOXHD1	TRUE	TRUE
chr18	46507592	C	A	ENST00000642948	ENSG00000167210	LOXHD1	TRUE	TRUE
chr18	46507595	C	A	ENST00000642948	ENSG00000167210	LOXHD1	TRUE	TRUE
chr18	46507598	C	A	ENST00000642948	ENSG00000167210	LOXHD1	TRUE	TRUE
chr18	46507611	A	T	ENST00000642948	ENSG00000167210	LOXHD1	TRUE	TRUE
chr18	46507619	C	A	ENST00000642948	ENSG00000167210	LOXHD1	TRUE	TRUE
chr18	46507620	A	T	ENST00000642948	ENSG00000167210	LOXHD1	TRUE	TRUE
chr18	46507634	T	A	ENST00000642948	ENSG00000167210	LOXHD1	TRUE	TRUE
chr18	46507637	T	A	ENST00000642948	ENSG00000167210	LOXHD1	TRUE	TRUE
chr18	46507643	T	A	ENST00000642948	ENSG00000167210	LOXHD1	TRUE	TRUE
chr18	46507649	G	A	ENST00000642948	ENSG00000167210	LOXHD1	TRUE	TRUE
chr18	46507656	C	T	ENST00000642948	ENSG00000167210	LOXHD1	TRUE	TRUE
chr18	46507657	C	T	ENST00000642948	ENSG00000167210	LOXHD1	TRUE	TRUE
chr18	46507664	C	A	ENST00000642948	ENSG00000167210	LOXHD1	TRUE	TRUE
chr18	46507665	A	C	ENST00000642948	ENSG00000167210	LOXHD1	TRUE	TRUE
chr18	46507665	A	T	ENST00000642948	ENSG00000167210	LOXHD1	TRUE	TRUE
chr18	46507668	G	C	ENST00000642948	ENSG00000167210	LOXHD1	TRUE	TRUE
chr18	46507668	G	T	ENST00000642948	ENSG00000167210	LOXHD1	TRUE	TRUE
chr18	46507688	C	A	ENST00000642948	ENSG00000167210	LOXHD1	TRUE	TRUE
chr18	46507703	T	A	ENST00000642948	ENSG00000167210	LOXHD1	TRUE	TRUE
chr18	46507713	C	A	ENST00000642948	ENSG00000167210	LOXHD1	TRUE	FALSE
chr18	46507713	C	G	ENST00000642948	ENSG00000167210	LOXHD1	TRUE	FALSE
chr18	46507713	C	T	ENST00000642948	ENSG00000167210	LOXHD1	TRUE	FALSE
chr18	46507714	T	A	ENST00000642948	ENSG00000167210	LOXHD1	TRUE	FALSE
chr18	46507714	T	C	ENST00000642948	ENSG00000167210	LOXHD1	TRUE	FALSE
chr18	46507714	T	G	ENST00000642948	ENSG00000167210	LOXHD1	TRUE	FALSE
chr18	46509696	A	C	ENST00000642948	ENSG00000167210	LOXHD1	TRUE	FALSE
chr18	46509696	A	G	ENST00000642948	ENSG00000167210	LOXHD1	TRUE	FALSE
chr18	46509696	A	T	ENST00000642948	ENSG00000167210	LOXHD1	TRUE	FALSE
chr18	46509697	C	A	ENST00000642948	ENSG00000167210	LOXHD1	TRUE	FALSE
chr18	46509697	C	G	ENST00000642948	ENSG00000167210	LOXHD1	TRUE	FALSE
chr18	46509697	C	T	ENST00000642948	ENSG00000167210	LOXHD1	TRUE	FALSE
chr18	46509703	C	A	ENST00000642948	ENSG00000167210	LOXHD1	TRUE	TRUE
chr18	46509710	C	T	ENST00000642948	ENSG00000167210	LOXHD1	TRUE	TRUE
chr18	46509711	C	T	ENST00000642948	ENSG00000167210	LOXHD1	TRUE	TRUE
chr18	46509715	C	A	ENST00000642948	ENSG00000167210	LOXHD1	TRUE	TRUE
chr18	46509754	T	A	ENST00000642948	ENSG00000167210	LOXHD1	TRUE	TRUE
chr18	46509781	C	A	ENST00000642948	ENSG00000167210	LOXHD1	TRUE	TRUE
chr18	46509802	G	A	ENST00000642948	ENSG00000167210	LOXHD1
chr18	46509805	C	A	ENST00000642948	ENSG00000167210	LOXHD1
chr18	46509811	C	A	ENST00000642948	ENSG00000167210	LOXHD1
chr18	46509816	C	A	ENST00000642948	ENSG00000167210	LOXHD1	TRUE	FALSE
chr18	46509816	C	G	ENST00000642948	ENSG00000167210	LOXHD1	TRUE	FALSE
chr18	46509816	C	T	ENST00000642948	ENSG00000167210	LOXHD1	TRUE	FALSE
chr18	46509817	T	A	ENST00000642948	ENSG00000167210	LOXHD1	TRUE	FALSE
chr18	46509817	T	C	ENST00000642948	ENSG00000167210	LOXHD1	TRUE	FALSE
chr18	46509817	T	G	ENST00000642948	ENSG00000167210	LOXHD1	TRUE	FALSE
chr18	46518127	A	C	ENST00000642948	ENSG00000167210	LOXHD1	TRUE	FALSE
chr18	46518127	A	G	ENST00000642948	ENSG00000167210	LOXHD1	TRUE	FALSE
chr18	46518127	A	T	ENST00000642948	ENSG00000167210	LOXHD1	TRUE	FALSE
chr18	46518128	C	A	ENST00000642948	ENSG00000167210	LOXHD1	TRUE	FALSE
chr18	46518128	C	G	ENST00000642948	ENSG00000167210	LOXHD1	TRUE	FALSE
chr18	46518128	C	T	ENST00000642948	ENSG00000167210	LOXHD1	TRUE	FALSE
chr18	46518136	T	A	ENST00000642948	ENSG00000167210	LOXHD1	TRUE	TRUE
chr18	46518139	T	A	ENST00000642948	ENSG00000167210	LOXHD1	TRUE	TRUE
chr18	46518142	T	A	ENST00000642948	ENSG00000167210	LOXHD1	TRUE	TRUE
chr18	46518151	G	A	ENST00000642948	ENSG00000167210	LOXHD1	TRUE	TRUE
chr18	46518157	C	A	ENST00000642948	ENSG00000167210	LOXHD1	TRUE	TRUE
chr18	46518160	C	A	ENST00000642948	ENSG00000167210	LOXHD1	TRUE	TRUE
chr18	46518179	G	C	ENST00000642948	ENSG00000167210	LOXHD1	TRUE	TRUE
chr18	46518179	G	T	ENST00000642948	ENSG00000167210	LOXHD1	TRUE	TRUE
chr18	46518233	C	T	ENST00000642948	ENSG00000167210	LOXHD1	TRUE	TRUE
chr18	46518234	C	T	ENST00000642948	ENSG00000167210	LOXHD1	TRUE	TRUE
chr18	46518247	C	A	ENST00000642948	ENSG00000167210	LOXHD1	TRUE	TRUE
chr18	46518248	A	C	ENST00000642948	ENSG00000167210	LOXHD1	TRUE	TRUE
chr18	46518248	A	T	ENST00000642948	ENSG00000167210	LOXHD1	TRUE	TRUE
chr18	46518257	C	A	ENST00000642948	ENSG00000167210	LOXHD1	TRUE	FALSE
chr18	46518257	C	G	ENST00000642948	ENSG00000167210	LOXHD1	TRUE	FALSE
chr18	46518257	C	T	ENST00000642948	ENSG00000167210	LOXHD1	TRUE	FALSE
chr18	46518258	T	A	ENST00000642948	ENSG00000167210	LOXHD1	TRUE	FALSE
chr18	46518258	T	C	ENST00000642948	ENSG00000167210	LOXHD1	TRUE	FALSE
chr18	46518258	T	G	ENST00000642948	ENSG00000167210	LOXHD1	TRUE	FALSE
chr18	46521095	A	C	ENST00000642948	ENSG00000167210	LOXHD1	TRUE	FALSE
chr18	46521095	A	G	ENST00000642948	ENSG00000167210	LOXHD1	TRUE	FALSE
chr18	46521095	A	T	ENST00000642948	ENSG00000167210	LOXHD1	TRUE	FALSE
chr18	46521096	C	A	ENST00000642948	ENSG00000167210	LOXHD1	TRUE	FALSE
chr18	46521096	C	G	ENST00000642948	ENSG00000167210	LOXHD1	TRUE	FALSE
chr18	46521096	C	T	ENST00000642948	ENSG00000167210	LOXHD1	TRUE	FALSE
chr18	46521099	T	A	ENST00000642948	ENSG00000167210	LOXHD1	TRUE	TRUE
chr18	46521128	A	T	ENST00000642948	ENSG00000167210	LOXHD1	TRUE	TRUE
chr18	46521165	T	A	ENST00000642948	ENSG00000167210	LOXHD1	TRUE	TRUE
chr18	46521171	T	A	ENST00000642948	ENSG00000167210	LOXHD1	TRUE	TRUE
chr18	46521178	C	T	ENST00000642948	ENSG00000167210	LOXHD1	TRUE	TRUE
chr18	46521179	C	T	ENST00000642948	ENSG00000167210	LOXHD1	TRUE	TRUE
chr18	46521181	G	T	ENST00000642948	ENSG00000167210	LOXHD1	TRUE	TRUE
chr18	46521187	A	T	ENST00000642948	ENSG00000167210	LOXHD1	TRUE	TRUE
chr18	46521194	A	T	ENST00000642948	ENSG00000167210	LOXHD1	TRUE	TRUE
chr18	46521199	G	C	ENST00000642948	ENSG00000167210	LOXHD1	TRUE	TRUE
chr18	46521199	G	T	ENST00000642948	ENSG00000167210	LOXHD1	TRUE	TRUE
chr18	46521204	T	A	ENST00000642948	ENSG00000167210	LOXHD1	TRUE	TRUE
chr18	46521213	G	A	ENST00000642948	ENSG00000167210	LOXHD1	TRUE	TRUE
chr18	46521227	A	T	ENST00000642948	ENSG00000167210	LOXHD1	TRUE	TRUE
chr18	46521229	A	T	ENST00000642948	ENSG00000167210	LOXHD1	TRUE	TRUE
chr18	46521233	A	T	ENST00000642948	ENSG00000167210	LOXHD1	TRUE	TRUE
chr18	46521237	C	A	ENST00000642948	ENSG00000167210	LOXHD1	TRUE	TRUE
chr18	46521240	C	A	ENST00000642948	ENSG00000167210	LOXHD1	TRUE	TRUE
chr18	46521247	C	T	ENST00000642948	ENSG00000167210	LOXHD1	TRUE	TRUE
chr18	46521248	C	T	ENST00000642948	ENSG00000167210	LOXHD1	TRUE	TRUE
chr18	46521250	G	T	ENST00000642948	ENSG00000167210	LOXHD1	TRUE	TRUE
chr18	46521258	C	A	ENST00000642948	ENSG00000167210	LOXHD1	TRUE	TRUE
chr18	46521283	C	A	ENST00000642948	ENSG00000167210	LOXHD1	TRUE	FALSE
chr18	46521283	C	G	ENST00000642948	ENSG00000167210	LOXHD1	TRUE	FALSE
chr18	46521283	C	T	ENST00000642948	ENSG00000167210	LOXHD1	TRUE	FALSE
chr18	46521284	T	A	ENST00000642948	ENSG00000167210	LOXHD1	TRUE	FALSE
chr18	46521284	T	C	ENST00000642948	ENSG00000167210	LOXHD1	TRUE	FALSE
chr18	46521284	T	G	ENST00000642948	ENSG00000167210	LOXHD1	TRUE	FALSE
chr18	46522099	A	C	ENST00000642948	ENSG00000167210	LOXHD1	TRUE	FALSE
chr18	46522099	A	G	ENST00000642948	ENSG00000167210	LOXHD1	TRUE	FALSE
chr18	46522099	A	T	ENST00000642948	ENSG00000167210	LOXHD1	TRUE	FALSE
chr18	46522100	C	A	ENST00000642948	ENSG00000167210	LOXHD1	TRUE	FALSE
chr18	46522100	C	G	ENST00000642948	ENSG00000167210	LOXHD1	TRUE	FALSE
chr18	46522100	C	T	ENST00000642948	ENSG00000167210	LOXHD1	TRUE	FALSE
chr18	46522103	C	A	ENST00000642948	ENSG00000167210	LOXHD1	TRUE	TRUE
chr18	46522109	T	A	ENST00000642948	ENSG00000167210	LOXHD1	TRUE	TRUE
chr18	46522112	T	A	ENST00000642948	ENSG00000167210	LOXHD1	TRUE	TRUE
chr18	46522129	A	T	ENST00000642948	ENSG00000167210	LOXHD1	TRUE	TRUE
chr18	46522140	G	C	ENST00000642948	ENSG00000167210	LOXHD1	TRUE	TRUE
chr18	46522140	G	T	ENST00000642948	ENSG00000167210	LOXHD1	TRUE	TRUE
chr18	46522148	C	A	ENST00000642948	ENSG00000167210	LOXHD1	TRUE	TRUE
chr18	46522151	C	A	ENST00000642948	ENSG00000167210	LOXHD1	TRUE	TRUE
chr18	46522178	T	A	ENST00000642948	ENSG00000167210	LOXHD1	TRUE	TRUE
chr18	46522184	G	A	ENST00000642948	ENSG00000167210	LOXHD1	TRUE	TRUE
chr18	46522188	G	C	ENST00000642948	ENSG00000167210	LOXHD1	TRUE	TRUE
chr18	46522188	G	T	ENST00000642948	ENSG00000167210	LOXHD1	TRUE	TRUE
chr18	46522195	A	T	ENST00000642948	ENSG00000167210	LOXHD1	TRUE	TRUE
chr18	46522197	C	T	ENST00000642948	ENSG00000167210	LOXHD1	TRUE	TRUE
chr18	46522198	C	T	ENST00000642948	ENSG00000167210	LOXHD1	TRUE	TRUE
chr18	46522208	T	A	ENST00000642948	ENSG00000167210	LOXHD1	TRUE	TRUE
chr18	46522217	C	A	ENST00000642948	ENSG00000167210	LOXHD1	TRUE	TRUE
chr18	46522226	C	A	ENST00000642948	ENSG00000167210	LOXHD1	TRUE	TRUE
chr18	46522250	G	A	ENST00000642948	ENSG00000167210	LOXHD1	TRUE	TRUE
chr18	46522271	T	A	ENST00000642948	ENSG00000167210	LOXHD1	TRUE	TRUE
chr18	46522277	T	A	ENST00000642948	ENSG00000167210	LOXHD1	TRUE	TRUE
chr18	46522291	G	C	ENST00000642948	ENSG00000167210	LOXHD1	TRUE	TRUE
chr18	46522291	G	T	ENST00000642948	ENSG00000167210	LOXHD1	TRUE	TRUE
chr18	46522296	A	C	ENST00000642948	ENSG00000167210	LOXHD1	TRUE	TRUE
chr18	46522296	A	T	ENST00000642948	ENSG00000167210	LOXHD1	TRUE	TRUE
chr18	46522299	G	C	ENST00000642948	ENSG00000167210	LOXHD1	TRUE	TRUE
chr18	46522299	G	T	ENST00000642948	ENSG00000167210	LOXHD1	TRUE	TRUE
chr18	46522310	C	A	ENST00000642948	ENSG00000167210	LOXHD1	TRUE	FALSE
chr18	46522310	C	G	ENST00000642948	ENSG00000167210	LOXHD1	TRUE	FALSE
chr18	46522310	C	T	ENST00000642948	ENSG00000167210	LOXHD1	TRUE	FALSE
chr18	46522311	T	A	ENST00000642948	ENSG00000167210	LOXHD1	TRUE	FALSE
chr18	46522311	T	C	ENST00000642948	ENSG00000167210	LOXHD1	TRUE	FALSE
chr18	46522311	T	G	ENST00000642948	ENSG00000167210	LOXHD1	TRUE	FALSE
chr18	46524464	A	C	ENST00000642948	ENSG00000167210	LOXHD1	TRUE	FALSE
chr18	46524464	A	G	ENST00000642948	ENSG00000167210	LOXHD1	TRUE	FALSE
chr18	46524464	A	T	ENST00000642948	ENSG00000167210	LOXHD1	TRUE	FALSE
chr18	46524465	C	A	ENST00000642948	ENSG00000167210	LOXHD1	TRUE	FALSE
chr18	46524465	C	G	ENST00000642948	ENSG00000167210	LOXHD1	TRUE	FALSE
chr18	46524465	C	T	ENST00000642948	ENSG00000167210	LOXHD1	TRUE	FALSE
chr18	46524475	C	A	ENST00000642948	ENSG00000167210	LOXHD1	TRUE	TRUE
chr18	46524478	G	A	ENST00000642948	ENSG00000167210	LOXHD1	TRUE	TRUE
chr18	46524482	G	C	ENST00000642948	ENSG00000167210	LOXHD1	TRUE	TRUE
chr18	46524482	G	T	ENST00000642948	ENSG00000167210	LOXHD1	TRUE	TRUE
chr18	46524532	T	A	ENST00000642948	ENSG00000167210	LOXHD1	TRUE	TRUE
chr18	46524550	C	A	ENST00000642948	ENSG00000167210	LOXHD1	TRUE	TRUE
chr18	46524551	C	T	ENST00000642948	ENSG00000167210	LOXHD1	TRUE	TRUE
chr18	46524552	C	T	ENST00000642948	ENSG00000167210	LOXHD1	TRUE	TRUE
chr18	46524572	G	T	ENST00000642948	ENSG00000167210	LOXHD1	TRUE	TRUE
chr18	46524596	G	C	ENST00000642948	ENSG00000167210	LOXHD1	TRUE	TRUE
chr18	46524596	G	T	ENST00000642948	ENSG00000167210	LOXHD1	TRUE	TRUE
chr18	46524601	C	A	ENST00000642948	ENSG00000167210	LOXHD1	TRUE	TRUE
chr18	46524602	C	A	ENST00000642948	ENSG00000167210	LOXHD1	TRUE	FALSE
chr18	46524602	C	G	ENST00000642948	ENSG00000167210	LOXHD1	TRUE	FALSE
chr18	46524602	C	T	ENST00000642948	ENSG00000167210	LOXHD1	TRUE	FALSE
chr18	46524603	T	A	ENST00000642948	ENSG00000167210	LOXHD1	TRUE	FALSE
chr18	46524603	T	C	ENST00000642948	ENSG00000167210	LOXHD1	TRUE	FALSE
chr18	46524603	T	G	ENST00000642948	ENSG00000167210	LOXHD1	TRUE	FALSE
chr18	46524706	A	C	ENST00000642948	ENSG00000167210	LOXHD1	TRUE	FALSE
chr18	46524706	A	G	ENST00000642948	ENSG00000167210	LOXHD1	FALSE	FALSE
chr18	46524706	A	T	ENST00000642948	ENSG00000167210	LOXHD1	TRUE	FALSE
chr18	46524707	C	A	ENST00000642948	ENSG00000167210	LOXHD1	TRUE	FALSE
chr18	46524707	C	G	ENST00000642948	ENSG00000167210	LOXHD1	TRUE	FALSE
chr18	46524707	C	T	ENST00000642948	ENSG00000167210	LOXHD1	TRUE	FALSE
chr18	46524710	T	A	ENST00000642948	ENSG00000167210	LOXHD1	TRUE	TRUE
chr18	46524713	C	A	ENST00000642948	ENSG00000167210	LOXHD1	TRUE	TRUE
chr18	46524714	G	C	ENST00000642948	ENSG00000167210	LOXHD1	TRUE	TRUE
chr18	46524714	G	T	ENST00000642948	ENSG00000167210	LOXHD1	TRUE	TRUE
chr18	46524728	C	A	ENST00000642948	ENSG00000167210	LOXHD1	TRUE	TRUE
chr18	46524734	G	A	ENST00000642948	ENSG00000167210	LOXHD1	TRUE	TRUE
chr18	46524743	C	A	ENST00000642948	ENSG00000167210	LOXHD1	TRUE	TRUE
chr18	46524746	T	A	ENST00000642948	ENSG00000167210	LOXHD1	TRUE	TRUE
chr18	46524749	T	A	ENST00000642948	ENSG00000167210	LOXHD1	TRUE	TRUE
chr18	46524759	C	T	ENST00000642948	ENSG00000167210	LOXHD1	TRUE	TRUE
chr18	46524760	C	T	ENST00000642948	ENSG00000167210	LOXHD1	TRUE	TRUE
chr18	46524768	G	T	ENST00000642948	ENSG00000167210	LOXHD1	TRUE	TRUE
chr18	46524785	C	A	ENST00000642948	ENSG00000167210	LOXHD1	TRUE	TRUE
chr18	46524791	C	A	ENST00000642948	ENSG00000167210	LOXHD1	TRUE	TRUE
chr18	46524804	C	T	ENST00000642948	ENSG00000167210	LOXHD1	TRUE	TRUE
chr18	46524805	C	T	ENST00000642948	ENSG00000167210	LOXHD1	TRUE	TRUE
chr18	46524812	C	A	ENST00000642948	ENSG00000167210	LOXHD1	TRUE	TRUE
chr18	46524818	T	A	ENST00000642948	ENSG00000167210	LOXHD1	TRUE	TRUE
chr18	46524821	C	A	ENST00000642948	ENSG00000167210	LOXHD1	TRUE	TRUE
chr18	46524825	G	C	ENST00000642948	ENSG00000167210	LOXHD1	TRUE	TRUE
chr18	46524825	G	T	ENST00000642948	ENSG00000167210	LOXHD1	TRUE	TRUE
chr18	46524828	C	T	ENST00000642948	ENSG00000167210	LOXHD1	TRUE	TRUE
chr18	46524829	C	T	ENST00000642948	ENSG00000167210	LOXHD1	TRUE	TRUE
chr18	46524837	G	T	ENST00000642948	ENSG00000167210	LOXHD1	TRUE	TRUE
chr18	46524840	C	T	ENST00000642948	ENSG00000167210	LOXHD1	TRUE	TRUE
chr18	46524841	C	T	ENST00000642948	ENSG00000167210	LOXHD1	TRUE	TRUE
chr18	46524845	T	A	ENST00000642948	ENSG00000167210	LOXHD1	TRUE	TRUE
chr18	46524866	T	A	ENST00000642948	ENSG00000167210	LOXHD1	TRUE	TRUE
chr18	46524872	T	A	ENST00000642948	ENSG00000167210	LOXHD1	TRUE	TRUE
chr18	46524873	G	C	ENST00000642948	ENSG00000167210	LOXHD1	TRUE	TRUE
chr18	46524873	G	T	ENST00000642948	ENSG00000167210	LOXHD1	TRUE	TRUE
chr18	46524899	C	A	ENST00000642948	ENSG00000167210	LOXHD1	TRUE	TRUE
chr18	46524918	C	A	ENST00000642948	ENSG00000167210	LOXHD1	TRUE	FALSE
chr18	46524918	C	G	ENST00000642948	ENSG00000167210	LOXHD1	TRUE	FALSE
chr18	46524918	C	T	ENST00000642948	ENSG00000167210	LOXHD1	TRUE	FALSE
chr18	46524919	T	A	ENST00000642948	ENSG00000167210	LOXHD1	TRUE	FALSE
chr18	46524919	T	C	ENST00000642948	ENSG00000167210	LOXHD1	TRUE	FALSE
chr18	46524919	T	G	ENST00000642948	ENSG00000167210	LOXHD1	TRUE	FALSE
chr18	46529175	A	C	ENST00000642948	ENSG00000167210	LOXHD1	TRUE	FALSE
chr18	46529175	A	G	ENST00000642948	ENSG00000167210	LOXHD1	TRUE	FALSE
chr18	46529175	A	T	ENST00000642948	ENSG00000167210	LOXHD1	TRUE	FALSE
chr18	46529176	C	A	ENST00000642948	ENSG00000167210	LOXHD1	TRUE	FALSE
chr18	46529176	C	G	ENST00000642948	ENSG00000167210	LOXHD1	TRUE	FALSE
chr18	46529176	C	T	ENST00000642948	ENSG00000167210	LOXHD1	TRUE	FALSE
chr18	46529182	C	A	ENST00000642948	ENSG00000167210	LOXHD1	TRUE	TRUE
chr18	46529185	T	A	ENST00000642948	ENSG00000167210	LOXHD1	TRUE	TRUE
chr18	46529188	C	A	ENST00000642948	ENSG00000167210	LOXHD1	TRUE	TRUE
chr18	46529194	T	A	ENST00000642948	ENSG00000167210	LOXHD1	TRUE	TRUE
chr18	46529209	C	A	ENST00000642948	ENSG00000167210	LOXHD1	TRUE	TRUE
chr18	46529211	G	C	ENST00000642948	ENSG00000167210	LOXHD1	TRUE	TRUE
chr18	46529211	G	T	ENST00000642948	ENSG00000167210	LOXHD1	TRUE	TRUE
chr18	46529215	T	A	ENST00000642948	ENSG00000167210	LOXHD1	TRUE	TRUE
chr18	46529222	G	C	ENST00000642948	ENSG00000167210	LOXHD1	TRUE	TRUE
chr18	46529222	G	T	ENST00000642948	ENSG00000167210	LOXHD1	TRUE	TRUE
chr18	46529227	G	A	ENST00000642948	ENSG00000167210	LOXHD1	TRUE	TRUE
chr18	46529230	C	A	ENST00000642948	ENSG00000167210	LOXHD1	TRUE	TRUE
chr18	46529251	C	A	ENST00000642948	ENSG00000167210	LOXHD1	TRUE	TRUE
chr18	46529252	A	C	ENST00000642948	ENSG00000167210	LOXHD1	TRUE	TRUE
chr18	46529252	A	T	ENST00000642948	ENSG00000167210	LOXHD1	TRUE	TRUE
chr18	46529264	G	C	ENST00000642948	ENSG00000167210	LOXHD1	TRUE	TRUE
chr18	46529264	G	T	ENST00000642948	ENSG00000167210	LOXHD1	TRUE	TRUE
chr18	46529272	T	A	ENST00000642948	ENSG00000167210	LOXHD1	TRUE	TRUE
chr18	46529314	G	A	ENST00000642948	ENSG00000167210	LOXHD1	TRUE	TRUE
chr18	46529319	G	T	ENST00000642948	ENSG00000167210	LOXHD1	TRUE	TRUE
chr18	46529321	G	C	ENST00000642948	ENSG00000167210	LOXHD1	TRUE	TRUE
chr18	46529321	G	T	ENST00000642948	ENSG00000167210	LOXHD1	TRUE	TRUE
chr18	46529332	C	A	ENST00000642948	ENSG00000167210	LOXHD1	TRUE	FALSE
chr18	46529332	C	G	ENST00000642948	ENSG00000167210	LOXHD1	TRUE	FALSE
chr18	46529332	C	T	ENST00000642948	ENSG00000167210	LOXHD1	TRUE	FALSE
chr18	46529333	T	A	ENST00000642948	ENSG00000167210	LOXHD1	TRUE	FALSE
chr18	46529333	T	C	ENST00000642948	ENSG00000167210	LOXHD1	TRUE	FALSE
chr18	46529333	T	G	ENST00000642948	ENSG00000167210	LOXHD1	TRUE	FALSE
chr18	46533160	A	C	ENST00000642948	ENSG00000167210	LOXHD1	TRUE	FALSE
chr18	46533160	A	G	ENST00000642948	ENSG00000167210	LOXHD1	TRUE	FALSE
chr18	46533160	A	T	ENST00000642948	ENSG00000167210	LOXHD1	TRUE	FALSE
chr18	46533161	C	A	ENST00000642948	ENSG00000167210	LOXHD1	TRUE	FALSE
chr18	46533161	C	G	ENST00000642948	ENSG00000167210	LOXHD1	TRUE	FALSE
chr18	46533161	C	T	ENST00000642948	ENSG00000167210	LOXHD1	TRUE	FALSE
chr18	46533174	C	A	ENST00000642948	ENSG00000167210	LOXHD1	TRUE	TRUE
chr18	46533177	C	A	ENST00000642948	ENSG00000167210	LOXHD1	TRUE	TRUE
chr18	46533183	C	A	ENST00000642948	ENSG00000167210	LOXHD1	TRUE	TRUE
chr18	46533186	T	A	ENST00000642948	ENSG00000167210	LOXHD1	TRUE	TRUE
chr18	46533187	G	C	ENST00000642948	ENSG00000167210	LOXHD1	TRUE	TRUE
chr18	46533187	G	T	ENST00000642948	ENSG00000167210	LOXHD1	TRUE	TRUE
chr18	46533195	G	A	ENST00000642948	ENSG00000167210	LOXHD1	TRUE	TRUE
chr18	46533200	A	C	ENST00000642948	ENSG00000167210	LOXHD1	TRUE	TRUE
chr18	46533200	A	T	ENST00000642948	ENSG00000167210	LOXHD1	TRUE	TRUE
chr18	46533213	T	A	ENST00000642948	ENSG00000167210	LOXHD1	TRUE	TRUE
chr18	46533217	G	C	ENST00000642948	ENSG00000167210	LOXHD1	TRUE	TRUE
chr18	46533217	G	T	ENST00000642948	ENSG00000167210	LOXHD1	TRUE	TRUE
chr18	46533222	T	A	ENST00000642948	ENSG00000167210	LOXHD1	TRUE	TRUE
chr18	46533225	C	A	ENST00000642948	ENSG00000167210	LOXHD1	TRUE	TRUE
chr18	46533238	A	C	ENST00000642948	ENSG00000167210	LOXHD1	TRUE	TRUE
chr18	46533238	A	T	ENST00000642948	ENSG00000167210	LOXHD1	TRUE	TRUE
chr18	46533252	C	A	ENST00000642948	ENSG00000167210	LOXHD1	TRUE	TRUE
chr18	46533255	G	A	ENST00000642948	ENSG00000167210	LOXHD1	TRUE	TRUE
chr18	46533264	T	A	ENST00000642948	ENSG00000167210	LOXHD1	TRUE	TRUE
chr18	46533267	T	A	ENST00000642948	ENSG00000167210	LOXHD1	TRUE	TRUE
chr18	46533276	C	A	ENST00000642948	ENSG00000167210	LOXHD1	TRUE	TRUE
chr18	46533289	C	T	ENST00000642948	ENSG00000167210	LOXHD1	TRUE	TRUE
chr18	46533290	C	T	ENST00000642948	ENSG00000167210	LOXHD1	TRUE	TRUE
chr18	46533298	G	T	ENST00000642948	ENSG00000167210	LOXHD1	TRUE	TRUE
chr18	46533311	A	T	ENST00000642948	ENSG00000167210	LOXHD1	TRUE	TRUE
chr18	46533318	C	A	ENST00000642948	ENSG00000167210	LOXHD1	TRUE	TRUE
chr18	46533325	C	A	ENST00000642948	ENSG00000167210	LOXHD1	TRUE	FALSE
chr18	46533325	C	G	ENST00000642948	ENSG00000167210	LOXHD1	TRUE	FALSE
chr18	46533325	C	T	ENST00000642948	ENSG00000167210	LOXHD1	TRUE	FALSE
chr18	46533326	T	A	ENST00000642948	ENSG00000167210	LOXHD1	TRUE	FALSE
chr18	46533326	T	C	ENST00000642948	ENSG00000167210	LOXHD1	TRUE	FALSE
chr18	46533326	T	G	ENST00000642948	ENSG00000167210	LOXHD1	TRUE	FALSE
chr18	46534333	A	C	ENST00000642948	ENSG00000167210	LOXHD1	TRUE	FALSE
chr18	46534333	A	G	ENST00000642948	ENSG00000167210	LOXHD1	TRUE	FALSE
chr18	46534333	A	T	ENST00000642948	ENSG00000167210	LOXHD1	TRUE	FALSE
chr18	46534334	C	A	ENST00000642948	ENSG00000167210	LOXHD1	TRUE	FALSE
chr18	46534334	C	G	ENST00000642948	ENSG00000167210	LOXHD1	TRUE	FALSE
chr18	46534334	C	T	ENST00000642948	ENSG00000167210	LOXHD1	TRUE	FALSE
chr18	46534340	T	A	ENST00000642948	ENSG00000167210	LOXHD1	TRUE	TRUE
chr18	46534374	G	T	ENST00000642948	ENSG00000167210	LOXHD1	TRUE	TRUE
chr18	46534380	C	T	ENST00000642948	ENSG00000167210	LOXHD1	TRUE	TRUE
chr18	46534381	C	T	ENST00000642948	ENSG00000167210	LOXHD1	TRUE	TRUE
chr18	46534424	T	A	ENST00000642948	ENSG00000167210	LOXHD1	TRUE	TRUE
chr18	46534427	C	A	ENST00000642948	ENSG00000167210	LOXHD1	TRUE	TRUE
chr18	46534436	C	A	ENST00000642948	ENSG00000167210	LOXHD1	TRUE	TRUE
chr18	46534439	C	A	ENST00000642948	ENSG00000167210	LOXHD1	TRUE	TRUE
chr18	46534448	C	A	ENST00000642948	ENSG00000167210	LOXHD1	TRUE	TRUE
chr18	46534450	A	C	ENST00000642948	ENSG00000167210	LOXHD1	TRUE	TRUE
chr18	46534450	A	T	ENST00000642948	ENSG00000167210	LOXHD1	TRUE	TRUE
chr18	46534452	C	A	ENST00000642948	ENSG00000167210	LOXHD1	TRUE	FALSE
chr18	46534452	C	G	ENST00000642948	ENSG00000167210	LOXHD1	TRUE	FALSE
chr18	46534452	C	T	ENST00000642948	ENSG00000167210	LOXHD1	TRUE	FALSE
chr18	46534453	T	A	ENST00000642948	ENSG00000167210	LOXHD1	TRUE	FALSE
chr18	46534453	T	C	ENST00000642948	ENSG00000167210	LOXHD1	TRUE	FALSE
chr18	46534453	T	G	ENST00000642948	ENSG00000167210	LOXHD1	TRUE	FALSE
chr18	46538154	A	C	ENST00000642948	ENSG00000167210	LOXHD1	TRUE	FALSE
chr18	46538154	A	G	ENST00000642948	ENSG00000167210	LOXHD1	TRUE	FALSE
chr18	46538154	A	T	ENST00000642948	ENSG00000167210	LOXHD1	TRUE	FALSE
chr18	46538155	C	A	ENST00000642948	ENSG00000167210	LOXHD1	TRUE	FALSE
chr18	46538155	C	G	ENST00000642948	ENSG00000167210	LOXHD1	TRUE	FALSE
chr18	46538155	C	T	ENST00000642948	ENSG00000167210	LOXHD1	TRUE	FALSE
chr18	46538158	C	A	ENST00000642948	ENSG00000167210	LOXHD1	TRUE	TRUE
chr18	46538182	T	A	ENST00000642948	ENSG00000167210	LOXHD1	TRUE	TRUE
chr18	46538188	C	A	ENST00000642948	ENSG00000167210	LOXHD1	TRUE	TRUE
chr18	46538197	G	A	ENST00000642948	ENSG00000167210	LOXHD1	TRUE	TRUE
chr18	46538200	T	A	ENST00000642948	ENSG00000167210	LOXHD1	TRUE	TRUE
chr18	46538203	G	A	ENST00000642948	ENSG00000167210	LOXHD1	TRUE	TRUE
chr18	46538206	C	A	ENST00000642948	ENSG00000167210	LOXHD1	TRUE	TRUE
chr18	46538212	T	A	ENST00000642948	ENSG00000167210	LOXHD1	TRUE	TRUE
chr18	46538219	A	T	ENST00000642948	ENSG00000167210	LOXHD1	TRUE	TRUE
chr18	46538225	A	C	ENST00000642948	ENSG00000167210	LOXHD1	TRUE	TRUE
chr18	46538225	A	T	ENST00000642948	ENSG00000167210	LOXHD1	TRUE	TRUE
chr18	46538230	T	A	ENST00000642948	ENSG00000167210	LOXHD1	TRUE	TRUE
chr18	46538233	G	A	ENST00000642948	ENSG00000167210	LOXHD1	TRUE	TRUE
chr18	46538236	G	A	ENST00000642948	ENSG00000167210	LOXHD1	TRUE	TRUE
chr18	46538240	G	T	ENST00000642948	ENSG00000167210	LOXHD1	TRUE	TRUE
chr18	46538252	G	T	ENST00000642948	ENSG00000167210	LOXHD1	TRUE	TRUE
chr18	46538258	A	C	ENST00000642948	ENSG00000167210	LOXHD1	TRUE	TRUE
chr18	46538258	A	T	ENST00000642948	ENSG00000167210	LOXHD1	TRUE	TRUE
chr18	46538312	G	C	ENST00000642948	ENSG00000167210	LOXHD1	TRUE	TRUE
chr18	46538312	G	T	ENST00000642948	ENSG00000167210	LOXHD1	TRUE	TRUE
chr18	46538326	C	A	ENST00000642948	ENSG00000167210	LOXHD1	TRUE	TRUE
chr18	46538327	G	C	ENST00000642948	ENSG00000167210	LOXHD1	TRUE	TRUE
chr18	46538327	G	T	ENST00000642948	ENSG00000167210	LOXHD1	TRUE	TRUE
chr18	46538338	C	A	ENST00000642948	ENSG00000167210	LOXHD1	TRUE	FALSE
chr18	46538338	C	G	ENST00000642948	ENSG00000167210	LOXHD1	TRUE	FALSE
chr18	46538338	C	T	ENST00000642948	ENSG00000167210	LOXHD1	TRUE	FALSE
chr18	46538339	T	A	ENST00000642948	ENSG00000167210	LOXHD1	TRUE	FALSE
chr18	46538339	T	C	ENST00000642948	ENSG00000167210	LOXHD1	TRUE	FALSE
chr18	46538339	T	G	ENST00000642948	ENSG00000167210	LOXHD1	TRUE	FALSE
chr18	46541774	A	C	ENST00000642948	ENSG00000167210	LOXHD1	FALSE	FALSE
chr18	46541774	A	G	ENST00000642948	ENSG00000167210	LOXHD1	FALSE	FALSE
chr18	46541774	A	T	ENST00000642948	ENSG00000167210	LOXHD1	FALSE	FALSE
chr18	46541775	C	A	ENST00000642948	ENSG00000167210	LOXHD1	FALSE	FALSE
chr18	46541775	C	G	ENST00000642948	ENSG00000167210	LOXHD1	FALSE	FALSE
chr18	46541775	C	T	ENST00000642948	ENSG00000167210	LOXHD1	FALSE	FALSE
chr18	46541783	G	C	ENST00000642948	ENSG00000167210	LOXHD1	TRUE	TRUE
chr18	46541783	G	T	ENST00000642948	ENSG00000167210	LOXHD1	TRUE	TRUE
chr18	46541797	G	A	ENST00000642948	ENSG00000167210	LOXHD1	TRUE	TRUE
chr18	46541803	C	A	ENST00000642948	ENSG00000167210	LOXHD1	TRUE	TRUE
chr18	46541821	T	A	ENST00000642948	ENSG00000167210	LOXHD1	TRUE	TRUE
chr18	46541842	C	A	ENST00000642948	ENSG00000167210	LOXHD1	TRUE	TRUE
chr18	46541848	T	A	ENST00000642948	ENSG00000167210	LOXHD1	TRUE	TRUE
chr18	46541855	C	T	ENST00000642948	ENSG00000167210	LOXHD1	TRUE	TRUE
chr18	46541856	C	T	ENST00000642948	ENSG00000167210	LOXHD1	TRUE	TRUE
chr18	46541864	A	T	ENST00000642948	ENSG00000167210	LOXHD1	TRUE	TRUE
chr18	46541879	G	T	ENST00000642948	ENSG00000167210	LOXHD1	TRUE	TRUE
chr18	46541884	T	A	ENST00000642948	ENSG00000167210	LOXHD1	TRUE	TRUE
chr18	46541908	C	A	ENST00000642948	ENSG00000167210	LOXHD1	TRUE	TRUE
chr18	46541912	C	T	ENST00000642948	ENSG00000167210	LOXHD1	TRUE	TRUE
chr18	46541913	C	T	ENST00000642948	ENSG00000167210	LOXHD1	TRUE	TRUE
chr18	46541924	C	T	ENST00000642948	ENSG00000167210	LOXHD1	TRUE	TRUE
chr18	46541925	C	T	ENST00000642948	ENSG00000167210	LOXHD1	TRUE	TRUE
chr18	46541938	T	A	ENST00000642948	ENSG00000167210	LOXHD1	TRUE	TRUE
chr18	46541941	C	A	ENST00000642948	ENSG00000167210	LOXHD1	TRUE	FALSE
chr18	46541941	C	G	ENST00000642948	ENSG00000167210	LOXHD1	TRUE	FALSE
chr18	46541941	C	T	ENST00000642948	ENSG00000167210	LOXHD1	TRUE	FALSE
chr18	46541942	T	A	ENST00000642948	ENSG00000167210	LOXHD1	TRUE	FALSE
chr18	46541942	T	C	ENST00000642948	ENSG00000167210	LOXHD1	TRUE	FALSE
chr18	46541942	T	G	ENST00000642948	ENSG00000167210	LOXHD1	TRUE	FALSE
chr18	46542725	A	C	ENST00000642948	ENSG00000167210	LOXHD1	TRUE	FALSE
chr18	46542725	A	G	ENST00000642948	ENSG00000167210	LOXHD1	TRUE	FALSE
chr18	46542725	A	T	ENST00000642948	ENSG00000167210	LOXHD1	TRUE	FALSE
chr18	46542726	C	A	ENST00000642948	ENSG00000167210	LOXHD1	TRUE	FALSE
chr18	46542726	C	G	ENST00000642948	ENSG00000167210	LOXHD1	TRUE	FALSE
chr18	46542726	C	T	ENST00000642948	ENSG00000167210	LOXHD1	TRUE	FALSE
chr18	46542754	T	A	ENST00000642948	ENSG00000167210	LOXHD1	TRUE	TRUE
chr18	46542755	C	T	ENST00000642948	ENSG00000167210	LOXHD1	TRUE	TRUE
chr18	46542756	C	T	ENST00000642948	ENSG00000167210	LOXHD1	TRUE	TRUE
chr18	46542766	C	A	ENST00000642948	ENSG00000167210	LOXHD1	TRUE	TRUE
chr18	46542781	C	A	ENST00000642948	ENSG00000167210	LOXHD1	TRUE	TRUE
chr18	46542796	C	A	ENST00000642948	ENSG00000167210	LOXHD1	TRUE	TRUE
chr18	46542811	C	A	ENST00000642948	ENSG00000167210	LOXHD1	TRUE	TRUE
chr18	46542817	T	A	ENST00000642948	ENSG00000167210	LOXHD1	TRUE	TRUE
chr18	46542832	T	A	ENST00000642948	ENSG00000167210	LOXHD1	TRUE	TRUE
chr18	46542841	T	A	ENST00000642948	ENSG00000167210	LOXHD1	TRUE	TRUE
chr18	46542856	C	A	ENST00000642948	ENSG00000167210	LOXHD1	TRUE	FALSE
chr18	46542856	C	G	ENST00000642948	ENSG00000167210	LOXHD1	TRUE	FALSE
chr18	46542856	C	T	ENST00000642948	ENSG00000167210	LOXHD1	TRUE	FALSE
chr18	46542857	T	A	ENST00000642948	ENSG00000167210	LOXHD1	TRUE	FALSE
chr18	46542857	T	C	ENST00000642948	ENSG00000167210	LOXHD1	TRUE	FALSE
chr18	46542857	T	G	ENST00000642948	ENSG00000167210	LOXHD1	TRUE	FALSE
chr18	46545315	A	C	ENST00000642948	ENSG00000167210	LOXHD1	TRUE	FALSE
chr18	46545315	A	G	ENST00000642948	ENSG00000167210	LOXHD1	TRUE	FALSE
chr18	46545315	A	T	ENST00000642948	ENSG00000167210	LOXHD1	TRUE	FALSE
chr18	46545316	C	A	ENST00000642948	ENSG00000167210	LOXHD1	TRUE	FALSE
chr18	46545316	C	G	ENST00000642948	ENSG00000167210	LOXHD1	TRUE	FALSE
chr18	46545316	C	T	ENST00000642948	ENSG00000167210	LOXHD1	TRUE	FALSE
chr18	46545317	C	A	ENST00000642948	ENSG00000167210	LOXHD1	TRUE	TRUE
chr18	46545329	G	A	ENST00000642948	ENSG00000167210	LOXHD1	TRUE	TRUE
chr18	46545377	T	A	ENST00000642948	ENSG00000167210	LOXHD1	TRUE	TRUE
chr18	46545380	T	A	ENST00000642948	ENSG00000167210	LOXHD1	TRUE	TRUE
chr18	46545392	T	A	ENST00000642948	ENSG00000167210	LOXHD1	TRUE	TRUE
chr18	46545403	G	C	ENST00000642948	ENSG00000167210	LOXHD1	TRUE	TRUE
chr18	46545403	G	T	ENST00000642948	ENSG00000167210	LOXHD1	TRUE	TRUE
chr18	46545419	T	A	ENST00000642948	ENSG00000167210	LOXHD1	TRUE	TRUE
chr18	46545422	C	A	ENST00000642948	ENSG00000167210	LOXHD1	TRUE	FALSE
chr18	46545422	C	G	ENST00000642948	ENSG00000167210	LOXHD1	TRUE	FALSE
chr18	46545422	C	T	ENST00000642948	ENSG00000167210	LOXHD1	TRUE	FALSE
chr18	46545423	T	A	ENST00000642948	ENSG00000167210	LOXHD1	TRUE	FALSE
chr18	46545423	T	C	ENST00000642948	ENSG00000167210	LOXHD1	TRUE	FALSE
chr18	46545423	T	G	ENST00000642948	ENSG00000167210	LOXHD1	TRUE	FALSE
chr18	46546893	A	C	ENST00000642948	ENSG00000167210	LOXHD1	FALSE	FALSE
chr18	46546893	A	G	ENST00000642948	ENSG00000167210	LOXHD1	FALSE	FALSE
chr18	46546893	A	T	ENST00000642948	ENSG00000167210	LOXHD1	FALSE	FALSE
chr18	46546894	C	A	ENST00000642948	ENSG00000167210	LOXHD1	FALSE	FALSE
chr18	46546894	C	G	ENST00000642948	ENSG00000167210	LOXHD1	FALSE	FALSE
chr18	46546894	C	T	ENST00000642948	ENSG00000167210	LOXHD1	FALSE	FALSE
chr18	46546898	T	A	ENST00000642948	ENSG00000167210	LOXHD1	TRUE	TRUE
chr18	46546901	G	A	ENST00000642948	ENSG00000167210	LOXHD1	TRUE	TRUE
chr18	46546904	C	A	ENST00000642948	ENSG00000167210	LOXHD1	TRUE	TRUE
chr18	46546943	C	A	ENST00000642948	ENSG00000167210	LOXHD1	TRUE	TRUE
chr18	46546952	C	A	ENST00000642948	ENSG00000167210	LOXHD1	TRUE	TRUE
chr18	46546955	C	A	ENST00000642948	ENSG00000167210	LOXHD1	TRUE	TRUE
chr18	46546961	G	A	ENST00000642948	ENSG00000167210	LOXHD1	TRUE	TRUE
chr18	46546971	A	C	ENST00000642948	ENSG00000167210	LOXHD1	TRUE	TRUE
chr18	46546971	A	T	ENST00000642948	ENSG00000167210	LOXHD1	TRUE	TRUE
chr18	46546979	C	A	ENST00000642948	ENSG00000167210	LOXHD1	TRUE	TRUE
chr18	46546990	A	T	ENST00000642948	ENSG00000167210	LOXHD1	TRUE	TRUE
chr18	46546997	C	A	ENST00000642948	ENSG00000167210	LOXHD1	TRUE	TRUE
chr18	46547009	G	A	ENST00000642948	ENSG00000167210	LOXHD1	TRUE	TRUE
chr18	46547021	C	A	ENST00000642948	ENSG00000167210	LOXHD1	TRUE	TRUE
chr18	46547024	C	A	ENST00000642948	ENSG00000167210	LOXHD1	TRUE	TRUE
chr18	46547034	C	T	ENST00000642948	ENSG00000167210	LOXHD1	TRUE	TRUE
chr18	46547035	C	T	ENST00000642948	ENSG00000167210	LOXHD1	TRUE	TRUE
chr18	46547042	G	A	ENST00000642948	ENSG00000167210	LOXHD1	TRUE	TRUE
chr18	46547043	G	T	ENST00000642948	ENSG00000167210	LOXHD1	TRUE	TRUE
chr18	46547052	G	C	ENST00000642948	ENSG00000167210	LOXHD1	TRUE	TRUE
chr18	46547052	G	T	ENST00000642948	ENSG00000167210	LOXHD1	TRUE	TRUE
chr18	46547055	G	C	ENST00000642948	ENSG00000167210	LOXHD1	TRUE	TRUE
chr18	46547055	G	T	ENST00000642948	ENSG00000167210	LOXHD1	TRUE	TRUE
chr18	46547059	C	A	ENST00000642948	ENSG00000167210	LOXHD1	TRUE	FALSE
chr18	46547059	C	G	ENST00000642948	ENSG00000167210	LOXHD1	TRUE	FALSE
chr18	46547059	C	T	ENST00000642948	ENSG00000167210	LOXHD1	TRUE	FALSE
chr18	46547060	T	A	ENST00000642948	ENSG00000167210	LOXHD1	TRUE	FALSE
chr18	46547060	T	C	ENST00000642948	ENSG00000167210	LOXHD1	TRUE	FALSE
chr18	46547060	T	G	ENST00000642948	ENSG00000167210	LOXHD1	TRUE	FALSE
chr18	46557354	A	C	ENST00000642948	ENSG00000167210	LOXHD1	TRUE	FALSE
chr18	46557354	A	G	ENST00000642948	ENSG00000167210	LOXHD1	FALSE	FALSE
chr18	46557354	A	T	ENST00000642948	ENSG00000167210	LOXHD1	TRUE	FALSE
chr18	46557355	C	A	ENST00000642948	ENSG00000167210	LOXHD1	TRUE	FALSE
chr18	46557355	C	G	ENST00000642948	ENSG00000167210	LOXHD1	TRUE	FALSE
chr18	46557355	C	T	ENST00000642948	ENSG00000167210	LOXHD1	TRUE	FALSE
chr18	46557363	C	A	ENST00000642948	ENSG00000167210	LOXHD1	TRUE	TRUE
chr18	46557390	T	A	ENST00000642948	ENSG00000167210	LOXHD1	TRUE	TRUE
chr18	46557400	C	T	ENST00000642948	ENSG00000167210	LOXHD1	TRUE	TRUE
chr18	46557401	C	T	ENST00000642948	ENSG00000167210	LOXHD1	TRUE	TRUE
chr18	46557411	T	A	ENST00000642948	ENSG00000167210	LOXHD1	TRUE	TRUE
chr18	46557444	T	A	ENST00000642948	ENSG00000167210	LOXHD1	TRUE	TRUE
chr18	46557469	A	C	ENST00000642948	ENSG00000167210	LOXHD1	TRUE	TRUE
chr18	46557469	A	T	ENST00000642948	ENSG00000167210	LOXHD1	TRUE	TRUE
chr18	46557490	C	A	ENST00000642948	ENSG00000167210	LOXHD1	TRUE	FALSE
chr18	46557490	C	G	ENST00000642948	ENSG00000167210	LOXHD1	TRUE	FALSE
chr18	46557490	C	T	ENST00000642948	ENSG00000167210	LOXHD1	TRUE	FALSE
chr18	46557491	T	A	ENST00000642948	ENSG00000167210	LOXHD1	TRUE	FALSE
chr18	46557491	T	C	ENST00000642948	ENSG00000167210	LOXHD1	TRUE	FALSE
chr18	46557491	T	G	ENST00000642948	ENSG00000167210	LOXHD1	TRUE	FALSE
chr18	46559446	A	C	ENST00000642948	ENSG00000167210	LOXHD1	TRUE	FALSE
chr18	46559446	A	G	ENST00000642948	ENSG00000167210	LOXHD1	TRUE	FALSE
chr18	46559446	A	T	ENST00000642948	ENSG00000167210	LOXHD1	TRUE	FALSE
chr18	46559447	C	A	ENST00000642948	ENSG00000167210	LOXHD1	TRUE	FALSE
chr18	46559447	C	G	ENST00000642948	ENSG00000167210	LOXHD1	TRUE	FALSE
chr18	46559447	C	T	ENST00000642948	ENSG00000167210	LOXHD1	TRUE	FALSE
chr18	46559450	G	A	ENST00000642948	ENSG00000167210	LOXHD1	TRUE	TRUE
chr18	46559456	G	A	ENST00000642948	ENSG00000167210	LOXHD1	TRUE	TRUE
chr18	46559459	C	A	ENST00000642948	ENSG00000167210	LOXHD1	TRUE	TRUE
chr18	46559465	T	A	ENST00000642948	ENSG00000167210	LOXHD1	TRUE	TRUE
chr18	46559474	T	A	ENST00000642948	ENSG00000167210	LOXHD1	TRUE	TRUE
chr18	46559479	G	C	ENST00000642948	ENSG00000167210	LOXHD1	TRUE	TRUE
chr18	46559479	G	T	ENST00000642948	ENSG00000167210	LOXHD1	TRUE	TRUE
chr18	46559483	T	A	ENST00000642948	ENSG00000167210	LOXHD1	TRUE	TRUE
chr18	46559486	T	A	ENST00000642948	ENSG00000167210	LOXHD1	TRUE	TRUE
chr18	46559495	G	A	ENST00000642948	ENSG00000167210	LOXHD1	TRUE	TRUE
chr18	46559498	C	A	ENST00000642948	ENSG00000167210	LOXHD1	TRUE	TRUE
chr18	46559510	C	A	ENST00000642948	ENSG00000167210	LOXHD1	TRUE	TRUE
chr18	46559511	A	C	ENST00000642948	ENSG00000167210	LOXHD1	TRUE	TRUE
chr18	46559511	A	T	ENST00000642948	ENSG00000167210	LOXHD1	TRUE	TRUE
chr18	46559516	C	A	ENST00000642948	ENSG00000167210	LOXHD1	TRUE	TRUE
chr18	46559519	C	A	ENST00000642948	ENSG00000167210	LOXHD1	TRUE	TRUE
chr18	46559523	G	C	ENST00000642948	ENSG00000167210	LOXHD1	TRUE	TRUE
chr18	46559523	G	T	ENST00000642948	ENSG00000167210	LOXHD1	TRUE	TRUE
chr18	46559535	G	C	ENST00000642948	ENSG00000167210	LOXHD1	TRUE	TRUE
chr18	46559535	G	T	ENST00000642948	ENSG00000167210	LOXHD1	TRUE	TRUE
chr18	46559561	T	A	ENST00000642948	ENSG00000167210	LOXHD1	TRUE	TRUE
chr18	46559585	G	A	ENST00000642948	ENSG00000167210	LOXHD1	TRUE	TRUE
chr18	46559591	C	A	ENST00000642948	ENSG00000167210	LOXHD1	TRUE	TRUE
chr18	46559592	A	C	ENST00000642948	ENSG00000167210	LOXHD1	TRUE	TRUE
chr18	46559592	A	T	ENST00000642948	ENSG00000167210	LOXHD1	TRUE	TRUE
chr18	46559603	C	A	ENST00000642948	ENSG00000167210	LOXHD1	TRUE	FALSE
chr18	46559603	C	G	ENST00000642948	ENSG00000167210	LOXHD1	TRUE	FALSE
chr18	46559603	C	T	ENST00000642948	ENSG00000167210	LOXHD1	TRUE	FALSE
chr18	46559604	T	A	ENST00000642948	ENSG00000167210	LOXHD1	TRUE	FALSE
chr18	46559604	T	C	ENST00000642948	ENSG00000167210	LOXHD1	TRUE	FALSE
chr18	46559604	T	G	ENST00000642948	ENSG00000167210	LOXHD1	TRUE	FALSE
chr18	46560081	A	C	ENST00000642948	ENSG00000167210	LOXHD1	TRUE	FALSE
chr18	46560081	A	G	ENST00000642948	ENSG00000167210	LOXHD1	TRUE	FALSE
chr18	46560081	A	T	ENST00000642948	ENSG00000167210	LOXHD1	TRUE	FALSE
chr18	46560082	C	A	ENST00000642948	ENSG00000167210	LOXHD1	TRUE	FALSE
chr18	46560082	C	G	ENST00000642948	ENSG00000167210	LOXHD1	TRUE	FALSE
chr18	46560082	C	T	ENST00000642948	ENSG00000167210	LOXHD1	TRUE	FALSE
chr18	46560083	G	A	ENST00000642948	ENSG00000167210	LOXHD1
chr18	46560086	C	A	ENST00000642948	ENSG00000167210	LOXHD1
chr18	46560098	T	A	ENST00000642948	ENSG00000167210	LOXHD1
chr18	46560112	A	T	ENST00000642948	ENSG00000167210	LOXHD1
chr18	46560116	C	A	ENST00000642948	ENSG00000167210	LOXHD1	TRUE	TRUE
chr18	46560128	C	A	ENST00000642948	ENSG00000167210	LOXHD1
chr18	46560137	C	A	ENST00000642948	ENSG00000167210	LOXHD1	TRUE	TRUE
chr18	46560140	T	A	ENST00000642948	ENSG00000167210	LOXHD1	TRUE	TRUE
chr18	46560153	C	T	ENST00000642948	ENSG00000167210	LOXHD1	TRUE	TRUE
chr18	46560154	C	T	ENST00000642948	ENSG00000167210	LOXHD1	TRUE	TRUE
chr18	46560167	C	A	ENST00000642948	ENSG00000167210	LOXHD1	TRUE	TRUE
chr18	46560173	T	A	ENST00000642948	ENSG00000167210	LOXHD1	TRUE	TRUE
chr18	46560179	G	A	ENST00000642948	ENSG00000167210	LOXHD1	TRUE	TRUE
chr18	46560182	C	A	ENST00000642948	ENSG00000167210	LOXHD1	TRUE	TRUE
chr18	46560191	C	A	ENST00000642948	ENSG00000167210	LOXHD1	TRUE	TRUE
chr18	46560194	G	A	ENST00000642948	ENSG00000167210	LOXHD1	TRUE	TRUE
chr18	46560212	C	A	ENST00000642948	ENSG00000167210	LOXHD1	TRUE	TRUE
chr18	46560215	C	A	ENST00000642948	ENSG00000167210	LOXHD1	TRUE	TRUE
chr18	46560218	C	A	ENST00000642948	ENSG00000167210	LOXHD1	TRUE	TRUE
chr18	46560221	C	A	ENST00000642948	ENSG00000167210	LOXHD1	TRUE	TRUE
chr18	46560224	C	A	ENST00000642948	ENSG00000167210	LOXHD1	TRUE	TRUE
chr18	46560227	C	A	ENST00000642948	ENSG00000167210	LOXHD1	TRUE	TRUE
chr18	46560230	C	A	ENST00000642948	ENSG00000167210	LOXHD1	TRUE	TRUE
chr18	46560233	C	A	ENST00000642948	ENSG00000167210	LOXHD1	TRUE	TRUE
chr18	46560239	C	A	ENST00000642948	ENSG00000167210	LOXHD1	TRUE	TRUE
chr18	46560242	C	A	ENST00000642948	ENSG00000167210	LOXHD1	TRUE	TRUE
chr18	46560245	C	A	ENST00000642948	ENSG00000167210	LOXHD1	TRUE	TRUE
chr18	46560248	C	A	ENST00000642948	ENSG00000167210	LOXHD1	TRUE	TRUE
chr18	46560250	G	C	ENST00000642948	ENSG00000167210	LOXHD1	TRUE	TRUE
chr18	46560250	G	T	ENST00000642948	ENSG00000167210	LOXHD1	TRUE	TRUE
chr18	46560253	G	T	ENST00000642948	ENSG00000167210	LOXHD1	TRUE	TRUE
chr18	46560260	C	A	ENST00000642948	ENSG00000167210	LOXHD1	TRUE	TRUE
chr18	46560263	C	A	ENST00000642948	ENSG00000167210	LOXHD1	TRUE	TRUE
chr18	46560265	G	C	ENST00000642948	ENSG00000167210	LOXHD1	TRUE	TRUE
chr18	46560265	G	T	ENST00000642948	ENSG00000167210	LOXHD1	TRUE	TRUE
chr18	46560268	G	C	ENST00000642948	ENSG00000167210	LOXHD1	TRUE	TRUE
chr18	46560268	G	T	ENST00000642948	ENSG00000167210	LOXHD1	TRUE	TRUE
chr18	46560274	G	T	ENST00000642948	ENSG00000167210	LOXHD1	TRUE	TRUE
chr18	46560278	C	A	ENST00000642948	ENSG00000167210	LOXHD1	TRUE	TRUE
chr18	46560281	C	A	ENST00000642948	ENSG00000167210	LOXHD1	TRUE	TRUE
chr18	46560284	C	A	ENST00000642948	ENSG00000167210	LOXHD1	TRUE	TRUE
chr18	46560287	C	A	ENST00000642948	ENSG00000167210	LOXHD1	TRUE	TRUE
chr18	46560293	C	A	ENST00000642948	ENSG00000167210	LOXHD1	TRUE	TRUE
chr18	46560299	C	A	ENST00000642948	ENSG00000167210	LOXHD1	TRUE	TRUE
chr18	46560302	C	A	ENST00000642948	ENSG00000167210	LOXHD1	TRUE	TRUE
chr18	46560314	T	A	ENST00000642948	ENSG00000167210	LOXHD1	TRUE	TRUE
chr18	46560320	T	A	ENST00000642948	ENSG00000167210	LOXHD1	TRUE	TRUE
chr18	46560323	T	A	ENST00000642948	ENSG00000167210	LOXHD1	TRUE	TRUE
chr18	46560326	T	A	ENST00000642948	ENSG00000167210	LOXHD1	TRUE	TRUE
chr18	46560329	T	A	ENST00000642948	ENSG00000167210	LOXHD1	TRUE	TRUE
chr18	46560335	G	A	ENST00000642948	ENSG00000167210	LOXHD1	TRUE	TRUE
chr18	46560341	T	A	ENST00000642948	ENSG00000167210	LOXHD1	TRUE	TRUE
chr18	46560347	T	A	ENST00000642948	ENSG00000167210	LOXHD1	TRUE	TRUE
chr18	46560356	C	A	ENST00000642948	ENSG00000167210	LOXHD1	TRUE	TRUE
chr18	46560359	T	A	ENST00000642948	ENSG00000167210	LOXHD1	TRUE	TRUE
chr18	46560362	T	A	ENST00000642948	ENSG00000167210	LOXHD1	TRUE	TRUE
chr18	46560371	G	A	ENST00000642948	ENSG00000167210	LOXHD1	TRUE	TRUE
chr18	46560380	T	A	ENST00000642948	ENSG00000167210	LOXHD1	TRUE	TRUE
chr18	46560386	T	A	ENST00000642948	ENSG00000167210	LOXHD1	TRUE	TRUE
chr18	46560389	C	A	ENST00000642948	ENSG00000167210	LOXHD1	TRUE	TRUE
chr18	46560392	T	A	ENST00000642948	ENSG00000167210	LOXHD1	TRUE	TRUE
chr18	46560395	T	A	ENST00000642948	ENSG00000167210	LOXHD1	TRUE	TRUE
chr18	46560398	T	A	ENST00000642948	ENSG00000167210	LOXHD1	TRUE	TRUE
chr18	46560407	C	A	ENST00000642948	ENSG00000167210	LOXHD1	TRUE	TRUE
chr18	46560410	C	A	ENST00000642948	ENSG00000167210	LOXHD1	TRUE	TRUE
chr18	46560413	C	A	ENST00000642948	ENSG00000167210	LOXHD1	TRUE	TRUE
chr18	46560431	C	A	ENST00000642948	ENSG00000167210	LOXHD1	TRUE	TRUE
chr18	46560453	C	T	ENST00000642948	ENSG00000167210	LOXHD1	TRUE	TRUE
chr18	46560454	C	T	ENST00000642948	ENSG00000167210	LOXHD1	TRUE	TRUE
chr18	46560471	C	T	ENST00000642948	ENSG00000167210	LOXHD1	TRUE	TRUE
chr18	46560472	C	T	ENST00000642948	ENSG00000167210	LOXHD1	TRUE	TRUE
chr18	46560491	C	A	ENST00000642948	ENSG00000167210	LOXHD1	TRUE	TRUE
chr18	46560515	T	A	ENST00000642948	ENSG00000167210	LOXHD1	TRUE	TRUE
chr18	46560516	A	C	ENST00000642948	ENSG00000167210	LOXHD1	TRUE	TRUE
chr18	46560516	A	T	ENST00000642948	ENSG00000167210	LOXHD1	TRUE	TRUE
chr18	46560524	C	A	ENST00000642948	ENSG00000167210	LOXHD1	TRUE	TRUE
chr18	46560542	C	A	ENST00000642948	ENSG00000167210	LOXHD1	TRUE	TRUE
chr18	46560546	C	A	ENST00000642948	ENSG00000167210	LOXHD1	TRUE	FALSE
chr18	46560546	C	G	ENST00000642948	ENSG00000167210	LOXHD1	TRUE	FALSE
chr18	46560546	C	T	ENST00000642948	ENSG00000167210	LOXHD1	TRUE	FALSE
chr18	46560547	T	A	ENST00000642948	ENSG00000167210	LOXHD1	TRUE	FALSE
chr18	46560547	T	C	ENST00000642948	ENSG00000167210	LOXHD1	TRUE	FALSE
chr18	46560547	T	G	ENST00000642948	ENSG00000167210	LOXHD1	TRUE	FALSE
chr18	46563063	A	C	ENST00000642948	ENSG00000167210	LOXHD1	TRUE	FALSE
chr18	46563063	A	G	ENST00000642948	ENSG00000167210	LOXHD1	FALSE	FALSE
chr18	46563063	A	T	ENST00000642948	ENSG00000167210	LOXHD1	TRUE	FALSE
chr18	46563064	C	A	ENST00000642948	ENSG00000167210	LOXHD1	TRUE	FALSE
chr18	46563064	C	G	ENST00000642948	ENSG00000167210	LOXHD1	TRUE	FALSE
chr18	46563064	C	T	ENST00000642948	ENSG00000167210	LOXHD1	TRUE	FALSE
chr18	46563067	G	A	ENST00000642948	ENSG00000167210	LOXHD1	TRUE	TRUE
chr18	46563079	T	A	ENST00000642948	ENSG00000167210	LOXHD1	TRUE	TRUE
chr18	46563091	C	A	ENST00000642948	ENSG00000167210	LOXHD1	TRUE	TRUE
chr18	46563100	T	A	ENST00000642948	ENSG00000167210	LOXHD1	TRUE	TRUE
chr18	46563102	G	C	ENST00000642948	ENSG00000167210	LOXHD1	TRUE	TRUE
chr18	46563102	G	T	ENST00000642948	ENSG00000167210	LOXHD1	TRUE	TRUE
chr18	46563127	C	A	ENST00000642948	ENSG00000167210	LOXHD1	TRUE	TRUE
chr18	46563133	T	A	ENST00000642948	ENSG00000167210	LOXHD1	TRUE	TRUE
chr18	46563139	T	A	ENST00000642948	ENSG00000167210	LOXHD1	TRUE	TRUE
chr18	46563142	C	A	ENST00000642948	ENSG00000167210	LOXHD1	TRUE	TRUE
chr18	46563145	C	A	ENST00000642948	ENSG00000167210	LOXHD1	TRUE	TRUE
chr18	46563146	A	C	ENST00000642948	ENSG00000167210	LOXHD1	TRUE	TRUE
chr18	46563146	A	T	ENST00000642948	ENSG00000167210	LOXHD1	TRUE	TRUE
chr18	46563154	G	A	ENST00000642948	ENSG00000167210	LOXHD1	TRUE	TRUE
chr18	46563158	G	C	ENST00000642948	ENSG00000167210	LOXHD1	TRUE	TRUE
chr18	46563158	G	T	ENST00000642948	ENSG00000167210	LOXHD1	TRUE	TRUE
chr18	46563166	G	A	ENST00000642948	ENSG00000167210	LOXHD1	TRUE	TRUE
chr18	46563196	C	A	ENST00000642948	ENSG00000167210	LOXHD1	TRUE	TRUE
chr18	46563200	C	T	ENST00000642948	ENSG00000167210	LOXHD1	TRUE	TRUE
chr18	46563201	C	T	ENST00000642948	ENSG00000167210	LOXHD1	TRUE	TRUE
chr18	46563208	C	A	ENST00000642948	ENSG00000167210	LOXHD1	TRUE	TRUE
chr18	46563214	C	A	ENST00000642948	ENSG00000167210	LOXHD1	TRUE	TRUE
chr18	46563215	A	C	ENST00000642948	ENSG00000167210	LOXHD1	TRUE	TRUE
chr18	46563215	A	T	ENST00000642948	ENSG00000167210	LOXHD1	TRUE	TRUE
chr18	46563225	A	T	ENST00000642948	ENSG00000167210	LOXHD1	TRUE	TRUE
chr18	46563226	C	A	ENST00000642948	ENSG00000167210	LOXHD1	TRUE	FALSE
chr18	46563226	C	G	ENST00000642948	ENSG00000167210	LOXHD1	TRUE	FALSE
chr18	46563226	C	T	ENST00000642948	ENSG00000167210	LOXHD1	TRUE	FALSE
chr18	46563227	T	A	ENST00000642948	ENSG00000167210	LOXHD1	TRUE	FALSE
chr18	46563227	T	C	ENST00000642948	ENSG00000167210	LOXHD1	TRUE	FALSE
chr18	46563227	T	G	ENST00000642948	ENSG00000167210	LOXHD1	TRUE	FALSE
chr18	46566255	A	C	ENST00000642948	ENSG00000167210	LOXHD1	FALSE	FALSE
chr18	46566255	A	G	ENST00000642948	ENSG00000167210	LOXHD1	FALSE	FALSE
chr18	46566255	A	T	ENST00000642948	ENSG00000167210	LOXHD1	FALSE	FALSE
chr18	46566256	C	A	ENST00000642948	ENSG00000167210	LOXHD1	FALSE	FALSE
chr18	46566256	C	G	ENST00000642948	ENSG00000167210	LOXHD1	FALSE	FALSE
chr18	46566256	C	T	ENST00000642948	ENSG00000167210	LOXHD1	FALSE	FALSE
chr18	46566260	T	A	ENST00000642948	ENSG00000167210	LOXHD1	TRUE	TRUE
chr18	46566263	G	A	ENST00000642948	ENSG00000167210	LOXHD1	TRUE	TRUE
chr18	46566269	C	A	ENST00000642948	ENSG00000167210	LOXHD1	TRUE	TRUE
chr18	46566278	C	A	ENST00000642948	ENSG00000167210	LOXHD1	TRUE	TRUE
chr18	46566285	A	C	ENST00000642948	ENSG00000167210	LOXHD1	TRUE	TRUE
chr18	46566285	A	T	ENST00000642948	ENSG00000167210	LOXHD1	TRUE	TRUE
chr18	46566293	C	A	ENST00000642948	ENSG00000167210	LOXHD1	TRUE	TRUE
chr18	46566299	C	A	ENST00000642948	ENSG00000167210	LOXHD1	TRUE	TRUE
chr18	46566317	G	A	ENST00000642948	ENSG00000167210	LOXHD1	TRUE	TRUE
chr18	46566323	T	A	ENST00000642948	ENSG00000167210	LOXHD1	TRUE	TRUE
chr18	46566330	C	T	ENST00000642948	ENSG00000167210	LOXHD1	TRUE	TRUE
chr18	46566331	C	T	ENST00000642948	ENSG00000167210	LOXHD1	TRUE	TRUE
chr18	46566351	G	C	ENST00000642948	ENSG00000167210	LOXHD1	TRUE	TRUE
chr18	46566351	G	T	ENST00000642948	ENSG00000167210	LOXHD1	TRUE	TRUE
chr18	46566356	G	A	ENST00000642948	ENSG00000167210	LOXHD1	TRUE	TRUE
chr18	46566359	T	A	ENST00000642948	ENSG00000167210	LOXHD1	TRUE	TRUE
chr18	46566365	G	A	ENST00000642948	ENSG00000167210	LOXHD1	TRUE	TRUE
chr18	46566383	G	A	ENST00000642948	ENSG00000167210	LOXHD1	TRUE	TRUE
chr18	46566399	C	T	ENST00000642948	ENSG00000167210	LOXHD1	TRUE	TRUE
chr18	46566400	C	T	ENST00000642948	ENSG00000167210	LOXHD1	TRUE	TRUE
chr18	46566450	C	A	ENST00000642948	ENSG00000167210	LOXHD1	TRUE	FALSE
chr18	46566450	C	G	ENST00000642948	ENSG00000167210	LOXHD1	TRUE	FALSE
chr18	46566450	C	T	ENST00000642948	ENSG00000167210	LOXHD1	TRUE	FALSE
chr18	46566451	T	A	ENST00000642948	ENSG00000167210	LOXHD1	TRUE	FALSE
chr18	46566451	T	C	ENST00000642948	ENSG00000167210	LOXHD1	TRUE	FALSE
chr18	46566451	T	G	ENST00000642948	ENSG00000167210	LOXHD1	TRUE	FALSE
chr18	46569440	A	C	ENST00000642948	ENSG00000167210	LOXHD1	TRUE	FALSE
chr18	46569440	A	G	ENST00000642948	ENSG00000167210	LOXHD1	FALSE	FALSE
chr18	46569440	A	T	ENST00000642948	ENSG00000167210	LOXHD1	TRUE	FALSE
chr18	46569441	C	A	ENST00000642948	ENSG00000167210	LOXHD1	TRUE	FALSE
chr18	46569441	C	G	ENST00000642948	ENSG00000167210	LOXHD1	TRUE	FALSE
chr18	46569441	C	T	ENST00000642948	ENSG00000167210	LOXHD1	TRUE	FALSE
chr18	46569447	C	A	ENST00000642948	ENSG00000167210	LOXHD1	TRUE	TRUE
chr18	46569462	C	A	ENST00000642948	ENSG00000167210	LOXHD1	TRUE	TRUE
chr18	46569474	C	A	ENST00000642948	ENSG00000167210	LOXHD1	TRUE	TRUE
chr18	46569492	C	A	ENST00000642948	ENSG00000167210	LOXHD1	TRUE	TRUE
chr18	46569496	G	C	ENST00000642948	ENSG00000167210	LOXHD1	TRUE	TRUE
chr18	46569496	G	T	ENST00000642948	ENSG00000167210	LOXHD1	TRUE	TRUE
chr18	46569504	T	A	ENST00000642948	ENSG00000167210	LOXHD1	TRUE	TRUE
chr18	46569534	G	A	ENST00000642948	ENSG00000167210	LOXHD1	TRUE	TRUE
chr18	46569537	T	A	ENST00000642948	ENSG00000167210	LOXHD1	TRUE	TRUE
chr18	46569552	T	A	ENST00000642948	ENSG00000167210	LOXHD1	TRUE	TRUE
chr18	46569559	A	C	ENST00000642948	ENSG00000167210	LOXHD1	TRUE	TRUE
chr18	46569559	A	T	ENST00000642948	ENSG00000167210	LOXHD1	TRUE	TRUE
chr18	46569567	T	A	ENST00000642948	ENSG00000167210	LOXHD1	TRUE	TRUE
chr18	46569571	G	C	ENST00000642948	ENSG00000167210	LOXHD1	TRUE	TRUE
chr18	46569571	G	T	ENST00000642948	ENSG00000167210	LOXHD1	TRUE	TRUE
chr18	46569579	T	A	ENST00000642948	ENSG00000167210	LOXHD1	TRUE	TRUE
chr18	46569615	T	A	ENST00000642948	ENSG00000167210	LOXHD1	TRUE	TRUE
chr18	46569617	A	T	ENST00000642948	ENSG00000167210	LOXHD1	TRUE	TRUE
chr18	46569628	A	C	ENST00000642948	ENSG00000167210	LOXHD1	TRUE	TRUE
chr18	46569628	A	T	ENST00000642948	ENSG00000167210	LOXHD1	TRUE	TRUE
chr18	46569639	C	A	ENST00000642948	ENSG00000167210	LOXHD1	TRUE	FALSE
chr18	46569639	C	G	ENST00000642948	ENSG00000167210	LOXHD1	TRUE	FALSE
chr18	46569639	C	T	ENST00000642948	ENSG00000167210	LOXHD1	TRUE	FALSE
chr18	46569640	T	A	ENST00000642948	ENSG00000167210	LOXHD1	TRUE	FALSE
chr18	46569640	T	C	ENST00000642948	ENSG00000167210	LOXHD1	TRUE	FALSE
chr18	46569640	T	G	ENST00000642948	ENSG00000167210	LOXHD1	TRUE	FALSE
chr18	46572084	A	C	ENST00000642948	ENSG00000167210	LOXHD1	TRUE	FALSE
chr18	46572084	A	G	ENST00000642948	ENSG00000167210	LOXHD1	TRUE	FALSE
chr18	46572084	A	T	ENST00000642948	ENSG00000167210	LOXHD1	TRUE	FALSE
chr18	46572085	C	A	ENST00000642948	ENSG00000167210	LOXHD1	TRUE	FALSE
chr18	46572085	C	G	ENST00000642948	ENSG00000167210	LOXHD1	TRUE	FALSE
chr18	46572085	C	T	ENST00000642948	ENSG00000167210	LOXHD1	TRUE	FALSE
chr18	46572089	T	A	ENST00000642948	ENSG00000167210	LOXHD1	TRUE	TRUE
chr18	46572118	A	T	ENST00000642948	ENSG00000167210	LOXHD1	TRUE	TRUE
chr18	46572122	C	A	ENST00000642948	ENSG00000167210	LOXHD1	TRUE	TRUE
chr18	46572125	G	A	ENST00000642948	ENSG00000167210	LOXHD1	TRUE	TRUE
chr18	46572134	G	A	ENST00000642948	ENSG00000167210	LOXHD1	TRUE	TRUE
chr18	46572146	T	A	ENST00000642948	ENSG00000167210	LOXHD1	TRUE	TRUE
chr18	46572152	T	A	ENST00000642948	ENSG00000167210	LOXHD1	TRUE	TRUE
chr18	46572157	A	T	ENST00000642948	ENSG00000167210	LOXHD1	TRUE	TRUE
chr18	46572159	C	T	ENST00000642948	ENSG00000167210	LOXHD1	TRUE	TRUE
chr18	46572160	C	T	ENST00000642948	ENSG00000167210	LOXHD1	TRUE	TRUE
chr18	46572163	C	A	ENST00000642948	ENSG00000167210	LOXHD1	TRUE	FALSE
chr18	46572163	C	G	ENST00000642948	ENSG00000167210	LOXHD1	TRUE	FALSE
chr18	46572163	C	T	ENST00000642948	ENSG00000167210	LOXHD1	TRUE	FALSE
chr18	46572164	T	A	ENST00000642948	ENSG00000167210	LOXHD1	TRUE	FALSE
chr18	46572164	T	C	ENST00000642948	ENSG00000167210	LOXHD1	TRUE	FALSE
chr18	46572164	T	G	ENST00000642948	ENSG00000167210	LOXHD1	TRUE	FALSE
chr18	46577705	A	C	ENST00000642948	ENSG00000167210	LOXHD1	TRUE	FALSE
chr18	46577705	A	G	ENST00000642948	ENSG00000167210	LOXHD1	TRUE	FALSE
chr18	46577705	A	T	ENST00000642948	ENSG00000167210	LOXHD1	TRUE	FALSE
chr18	46577706	C	A	ENST00000642948	ENSG00000167210	LOXHD1	TRUE	FALSE
chr18	46577706	C	G	ENST00000642948	ENSG00000167210	LOXHD1	TRUE	FALSE
chr18	46577706	C	T	ENST00000642948	ENSG00000167210	LOXHD1	TRUE	FALSE
chr18	46577712	A	T	ENST00000642948	ENSG00000167210	LOXHD1	TRUE	TRUE
chr18	46577723	C	A	ENST00000642948	ENSG00000167210	LOXHD1	TRUE	TRUE
chr18	46577738	C	A	ENST00000642948	ENSG00000167210	LOXHD1	TRUE	TRUE
chr18	46577744	G	A	ENST00000642948	ENSG00000167210	LOXHD1	TRUE	TRUE
chr18	46577750	C	A	ENST00000642948	ENSG00000167210	LOXHD1	TRUE	TRUE
chr18	46577753	C	A	ENST00000642948	ENSG00000167210	LOXHD1	TRUE	TRUE
chr18	46577756	T	A	ENST00000642948	ENSG00000167210	LOXHD1	TRUE	TRUE
chr18	46577768	T	A	ENST00000642948	ENSG00000167210	LOXHD1	TRUE	TRUE
chr18	46577775	G	C	ENST00000642948	ENSG00000167210	LOXHD1	TRUE	TRUE
chr18	46577775	G	T	ENST00000642948	ENSG00000167210	LOXHD1	TRUE	TRUE
chr18	46577778	C	T	ENST00000642948	ENSG00000167210	LOXHD1	TRUE	TRUE
chr18	46577779	C	T	ENST00000642948	ENSG00000167210	LOXHD1	TRUE	TRUE
chr18	46577798	T	A	ENST00000642948	ENSG00000167210	LOXHD1	TRUE	TRUE
chr18	46577810	T	A	ENST00000642948	ENSG00000167210	LOXHD1	TRUE	TRUE
chr18	46577849	C	A	ENST00000642948	ENSG00000167210	LOXHD1	TRUE	TRUE
chr18	46577861	C	A	ENST00000642948	ENSG00000167210	LOXHD1	TRUE	TRUE
chr18	46577868	C	A	ENST00000642948	ENSG00000167210	LOXHD1	TRUE	FALSE
chr18	46577868	C	G	ENST00000642948	ENSG00000167210	LOXHD1	TRUE	FALSE
chr18	46577868	C	T	ENST00000642948	ENSG00000167210	LOXHD1	TRUE	FALSE
chr18	46577869	T	A	ENST00000642948	ENSG00000167210	LOXHD1	TRUE	FALSE
chr18	46577869	T	C	ENST00000642948	ENSG00000167210	LOXHD1	TRUE	FALSE
chr18	46577869	T	G	ENST00000642948	ENSG00000167210	LOXHD1	TRUE	FALSE
chr18	46579628	A	C	ENST00000642948	ENSG00000167210	LOXHD1	TRUE	FALSE
chr18	46579628	A	G	ENST00000642948	ENSG00000167210	LOXHD1	TRUE	FALSE
chr18	46579628	A	T	ENST00000642948	ENSG00000167210	LOXHD1	TRUE	FALSE
chr18	46579629	C	A	ENST00000642948	ENSG00000167210	LOXHD1	TRUE	FALSE
chr18	46579629	C	G	ENST00000642948	ENSG00000167210	LOXHD1	TRUE	FALSE
chr18	46579629	C	T	ENST00000642948	ENSG00000167210	LOXHD1	TRUE	FALSE
chr18	46579638	T	A	ENST00000642948	ENSG00000167210	LOXHD1	TRUE	TRUE
chr18	46579641	C	A	ENST00000642948	ENSG00000167210	LOXHD1	TRUE	TRUE
chr18	46579663	G	T	ENST00000642948	ENSG00000167210	LOXHD1	TRUE	TRUE
chr18	46579669	G	C	ENST00000642948	ENSG00000167210	LOXHD1	TRUE	TRUE
chr18	46579669	G	T	ENST00000642948	ENSG00000167210	LOXHD1	TRUE	TRUE
chr18	46579683	C	A	ENST00000642948	ENSG00000167210	LOXHD1	TRUE	TRUE
chr18	46579711	G	T	ENST00000642948	ENSG00000167210	LOXHD1	TRUE	TRUE
chr18	46579717	A	C	ENST00000642948	ENSG00000167210	LOXHD1	TRUE	TRUE
chr18	46579717	A	T	ENST00000642948	ENSG00000167210	LOXHD1	TRUE	TRUE
chr18	46579746	C	A	ENST00000642948	ENSG00000167210	LOXHD1	TRUE	TRUE
chr18	46579752	C	A	ENST00000642948	ENSG00000167210	LOXHD1	TRUE	TRUE
chr18	46579759	G	T	ENST00000642948	ENSG00000167210	LOXHD1	TRUE	TRUE
chr18	46579774	G	C	ENST00000642948	ENSG00000167210	LOXHD1	TRUE	TRUE
chr18	46579774	G	T	ENST00000642948	ENSG00000167210	LOXHD1	TRUE	TRUE
chr18	46579785	C	A	ENST00000642948	ENSG00000167210	LOXHD1	TRUE	FALSE
chr18	46579785	C	G	ENST00000642948	ENSG00000167210	LOXHD1	TRUE	FALSE
chr18	46579785	C	T	ENST00000642948	ENSG00000167210	LOXHD1	TRUE	FALSE
chr18	46579786	T	A	ENST00000642948	ENSG00000167210	LOXHD1	TRUE	FALSE
chr18	46579786	T	C	ENST00000642948	ENSG00000167210	LOXHD1	TRUE	FALSE
chr18	46579786	T	G	ENST00000642948	ENSG00000167210	LOXHD1	TRUE	FALSE
chr18	46591931	A	C	ENST00000642948	ENSG00000167210	LOXHD1	TRUE	FALSE
chr18	46591931	A	G	ENST00000642948	ENSG00000167210	LOXHD1	TRUE	FALSE
chr18	46591931	A	T	ENST00000642948	ENSG00000167210	LOXHD1	TRUE	FALSE
chr18	46591932	C	A	ENST00000642948	ENSG00000167210	LOXHD1	TRUE	FALSE
chr18	46591932	C	G	ENST00000642948	ENSG00000167210	LOXHD1	TRUE	FALSE
chr18	46591932	C	T	ENST00000642948	ENSG00000167210	LOXHD1	TRUE	FALSE
chr18	46591963	C	A	ENST00000642948	ENSG00000167210	LOXHD1	TRUE	TRUE
chr18	46591975	C	A	ENST00000642948	ENSG00000167210	LOXHD1	TRUE	TRUE
chr18	46591987	C	A	ENST00000642948	ENSG00000167210	LOXHD1	TRUE	TRUE
chr18	46591999	C	A	ENST00000642948	ENSG00000167210	LOXHD1	TRUE	TRUE
chr18	46592012	C	T	ENST00000642948	ENSG00000167210	LOXHD1	TRUE	TRUE
chr18	46592013	C	T	ENST00000642948	ENSG00000167210	LOXHD1	TRUE	TRUE
chr18	46592021	G	T	ENST00000642948	ENSG00000167210	LOXHD1	TRUE	TRUE
chr18	46592033	G	C	ENST00000642948	ENSG00000167210	LOXHD1	TRUE	TRUE
chr18	46592033	G	T	ENST00000642948	ENSG00000167210	LOXHD1	TRUE	TRUE
chr18	46592038	T	A	ENST00000642948	ENSG00000167210	LOXHD1	TRUE	TRUE
chr18	46592044	T	A	ENST00000642948	ENSG00000167210	LOXHD1	TRUE	TRUE
chr18	46592069	C	A	ENST00000642948	ENSG00000167210	LOXHD1	TRUE	FALSE
chr18	46592069	C	G	ENST00000642948	ENSG00000167210	LOXHD1	TRUE	FALSE
chr18	46592069	C	T	ENST00000642948	ENSG00000167210	LOXHD1	TRUE	FALSE
chr18	46592070	T	A	ENST00000642948	ENSG00000167210	LOXHD1	TRUE	FALSE
chr18	46592070	T	C	ENST00000642948	ENSG00000167210	LOXHD1	TRUE	FALSE
chr18	46592070	T	G	ENST00000642948	ENSG00000167210	LOXHD1	TRUE	FALSE
chr18	46592496	A	C	ENST00000642948	ENSG00000167210	LOXHD1	FALSE	FALSE
chr18	46592496	A	G	ENST00000642948	ENSG00000167210	LOXHD1	FALSE	FALSE
chr18	46592496	A	T	ENST00000642948	ENSG00000167210	LOXHD1	FALSE	FALSE
chr18	46592497	C	A	ENST00000642948	ENSG00000167210	LOXHD1	FALSE	FALSE
chr18	46592497	C	G	ENST00000642948	ENSG00000167210	LOXHD1	FALSE	FALSE
chr18	46592497	C	T	ENST00000642948	ENSG00000167210	LOXHD1	FALSE	FALSE
chr18	46592503	C	A	ENST00000642948	ENSG00000167210	LOXHD1	TRUE	TRUE
chr18	46592505	A	C	ENST00000642948	ENSG00000167210	LOXHD1	TRUE	TRUE
chr18	46592505	A	T	ENST00000642948	ENSG00000167210	LOXHD1	TRUE	TRUE
chr18	46592510	C	T	ENST00000642948	ENSG00000167210	LOXHD1	TRUE	TRUE
chr18	46592511	C	T	ENST00000642948	ENSG00000167210	LOXHD1	TRUE	TRUE
chr18	46592515	C	A	ENST00000642948	ENSG00000167210	LOXHD1	TRUE	TRUE
chr18	46592533	T	A	ENST00000642948	ENSG00000167210	LOXHD1	TRUE	TRUE
chr18	46592540	C	T	ENST00000642948	ENSG00000167210	LOXHD1	TRUE	TRUE
chr18	46592541	C	T	ENST00000642948	ENSG00000167210	LOXHD1	TRUE	TRUE
chr18	46592548	G	A	ENST00000642948	ENSG00000167210	LOXHD1	TRUE	TRUE
chr18	46592554	T	A	ENST00000642948	ENSG00000167210	LOXHD1	TRUE	TRUE
chr18	46592555	A	C	ENST00000642948	ENSG00000167210	LOXHD1	TRUE	TRUE
chr18	46592555	A	T	ENST00000642948	ENSG00000167210	LOXHD1	TRUE	TRUE
chr18	46592581	C	A	ENST00000642948	ENSG00000167210	LOXHD1	TRUE	TRUE
chr18	46592585	C	A	ENST00000642948	ENSG00000167210	LOXHD1	FALSE	FALSE
chr18	46592585	C	G	ENST00000642948	ENSG00000167210	LOXHD1	FALSE	FALSE
chr18	46592585	C	T	ENST00000642948	ENSG00000167210	LOXHD1	FALSE	FALSE
chr18	46592586	T	A	ENST00000642948	ENSG00000167210	LOXHD1	FALSE	FALSE
chr18	46592586	T	C	ENST00000642948	ENSG00000167210	LOXHD1	FALSE	FALSE
chr18	46592586	T	G	ENST00000642948	ENSG00000167210	LOXHD1	FALSE	FALSE
chr18	46593598	A	C	ENST00000642948	ENSG00000167210	LOXHD1	TRUE	FALSE
chr18	46593598	A	G	ENST00000642948	ENSG00000167210	LOXHD1	TRUE	FALSE
chr18	46593598	A	T	ENST00000642948	ENSG00000167210	LOXHD1	TRUE	FALSE
chr18	46593599	C	A	ENST00000642948	ENSG00000167210	LOXHD1	TRUE	FALSE
chr18	46593599	C	G	ENST00000642948	ENSG00000167210	LOXHD1	TRUE	FALSE
chr18	46593599	C	T	ENST00000642948	ENSG00000167210	LOXHD1	TRUE	FALSE
chr18	46593608	T	A	ENST00000642948	ENSG00000167210	LOXHD1	TRUE	TRUE
chr18	46593611	C	A	ENST00000642948	ENSG00000167210	LOXHD1	TRUE	TRUE
chr18	46593626	T	A	ENST00000642948	ENSG00000167210	LOXHD1	TRUE	TRUE
chr18	46593630	C	T	ENST00000642948	ENSG00000167210	LOXHD1	TRUE	TRUE
chr18	46593631	C	T	ENST00000642948	ENSG00000167210	LOXHD1	TRUE	TRUE
chr18	46593635	T	A	ENST00000642948	ENSG00000167210	LOXHD1	TRUE	TRUE
chr18	46593659	C	A	ENST00000642948	ENSG00000167210	LOXHD1	TRUE	TRUE
chr18	46593674	T	A	ENST00000642948	ENSG00000167210	LOXHD1	TRUE	TRUE
chr18	46593677	G	A	ENST00000642948	ENSG00000167210	LOXHD1	TRUE	TRUE
chr18	46593681	A	C	ENST00000642948	ENSG00000167210	LOXHD1	TRUE	TRUE
chr18	46593681	A	T	ENST00000642948	ENSG00000167210	LOXHD1	TRUE	TRUE
chr18	46593689	G	A	ENST00000642948	ENSG00000167210	LOXHD1	TRUE	TRUE
chr18	46593719	T	A	ENST00000642948	ENSG00000167210	LOXHD1	TRUE	TRUE
chr18	46593722	T	A	ENST00000642948	ENSG00000167210	LOXHD1	TRUE	TRUE
chr18	46593735	C	T	ENST00000642948	ENSG00000167210	LOXHD1	TRUE	TRUE
chr18	46593736	C	T	ENST00000642948	ENSG00000167210	LOXHD1	TRUE	TRUE
chr18	46593741	C	T	ENST00000642948	ENSG00000167210	LOXHD1	TRUE	TRUE
chr18	46593742	C	T	ENST00000642948	ENSG00000167210	LOXHD1	TRUE	TRUE
chr18	46593750	C	T	ENST00000642948	ENSG00000167210	LOXHD1	TRUE	TRUE
chr18	46593751	C	T	ENST00000642948	ENSG00000167210	LOXHD1	TRUE	TRUE
chr18	46593761	C	A	ENST00000642948	ENSG00000167210	LOXHD1	TRUE	FALSE
chr18	46593761	C	G	ENST00000642948	ENSG00000167210	LOXHD1	TRUE	FALSE
chr18	46593761	C	T	ENST00000642948	ENSG00000167210	LOXHD1	TRUE	FALSE
chr18	46593762	T	A	ENST00000642948	ENSG00000167210	LOXHD1	TRUE	FALSE
chr18	46593762	T	C	ENST00000642948	ENSG00000167210	LOXHD1	TRUE	FALSE
chr18	46593762	T	G	ENST00000642948	ENSG00000167210	LOXHD1	TRUE	FALSE
chr18	46594329	A	C	ENST00000642948	ENSG00000167210	LOXHD1	TRUE	FALSE
chr18	46594329	A	G	ENST00000642948	ENSG00000167210	LOXHD1	TRUE	FALSE
chr18	46594329	A	T	ENST00000642948	ENSG00000167210	LOXHD1	TRUE	FALSE
chr18	46594330	C	A	ENST00000642948	ENSG00000167210	LOXHD1	TRUE	FALSE
chr18	46594330	C	G	ENST00000642948	ENSG00000167210	LOXHD1	TRUE	FALSE
chr18	46594330	C	T	ENST00000642948	ENSG00000167210	LOXHD1	TRUE	FALSE
chr18	46594331	T	A	ENST00000642948	ENSG00000167210	LOXHD1	TRUE	TRUE
chr18	46594334	T	A	ENST00000642948	ENSG00000167210	LOXHD1	TRUE	TRUE
chr18	46594343	T	A	ENST00000642948	ENSG00000167210	LOXHD1	TRUE	TRUE
chr18	46594346	T	A	ENST00000642948	ENSG00000167210	LOXHD1	TRUE	TRUE
chr18	46594364	C	A	ENST00000642948	ENSG00000167210	LOXHD1	TRUE	TRUE
chr18	46594365	A	C	ENST00000642948	ENSG00000167210	LOXHD1	TRUE	TRUE
chr18	46594365	A	T	ENST00000642948	ENSG00000167210	LOXHD1	TRUE	TRUE
chr18	46594373	G	A	ENST00000642948	ENSG00000167210	LOXHD1	TRUE	TRUE
chr18	46594379	C	A	ENST00000642948	ENSG00000167210	LOXHD1	TRUE	TRUE
chr18	46594384	A	T	ENST00000642948	ENSG00000167210	LOXHD1	TRUE	TRUE
chr18	46594397	T	A	ENST00000642948	ENSG00000167210	LOXHD1	TRUE	TRUE
chr18	46594400	T	A	ENST00000642948	ENSG00000167210	LOXHD1	TRUE	TRUE
chr18	46594403	C	A	ENST00000642948	ENSG00000167210	LOXHD1	TRUE	TRUE
chr18	46594410	C	T	ENST00000642948	ENSG00000167210	LOXHD1	TRUE	TRUE
chr18	46594411	C	T	ENST00000642948	ENSG00000167210	LOXHD1	TRUE	TRUE
chr18	46594419	A	T	ENST00000642948	ENSG00000167210	LOXHD1	TRUE	TRUE
chr18	46594433	G	A	ENST00000642948	ENSG00000167210	LOXHD1	TRUE	TRUE
chr18	46594436	G	A	ENST00000642948	ENSG00000167210	LOXHD1	TRUE	TRUE
chr18	46594452	G	T	ENST00000642948	ENSG00000167210	LOXHD1	TRUE	TRUE
chr18	46594467	C	A	ENST00000642948	ENSG00000167210	LOXHD1	TRUE	FALSE
chr18	46594467	C	G	ENST00000642948	ENSG00000167210	LOXHD1	TRUE	FALSE
chr18	46594467	C	T	ENST00000642948	ENSG00000167210	LOXHD1	TRUE	FALSE
chr18	46594468	T	A	ENST00000642948	ENSG00000167210	LOXHD1	TRUE	FALSE
chr18	46594468	T	C	ENST00000642948	ENSG00000167210	LOXHD1	TRUE	FALSE
chr18	46594468	T	G	ENST00000642948	ENSG00000167210	LOXHD1	TRUE	FALSE
chr18	46601215	A	C	ENST00000642948	ENSG00000167210	LOXHD1	TRUE	FALSE
chr18	46601215	A	G	ENST00000642948	ENSG00000167210	LOXHD1	TRUE	FALSE
chr18	46601215	A	T	ENST00000642948	ENSG00000167210	LOXHD1	TRUE	FALSE
chr18	46601216	C	A	ENST00000642948	ENSG00000167210	LOXHD1	TRUE	FALSE
chr18	46601216	C	G	ENST00000642948	ENSG00000167210	LOXHD1	TRUE	FALSE
chr18	46601216	C	T	ENST00000642948	ENSG00000167210	LOXHD1	TRUE	FALSE
chr18	46601219	T	A	ENST00000642948	ENSG00000167210	LOXHD1	TRUE	TRUE
chr18	46601222	C	A	ENST00000642948	ENSG00000167210	LOXHD1	TRUE	TRUE
chr18	46601223	A	T	ENST00000642948	ENSG00000167210	LOXHD1	TRUE	TRUE
chr18	46601229	C	T	ENST00000642948	ENSG00000167210	LOXHD1	TRUE	TRUE
chr18	46601230	C	T	ENST00000642948	ENSG00000167210	LOXHD1	TRUE	TRUE
chr18	46601237	T	A	ENST00000642948	ENSG00000167210	LOXHD1	TRUE	TRUE
chr18	46601303	C	A	ENST00000642948	ENSG00000167210	LOXHD1	TRUE	TRUE
chr18	46601330	G	A	ENST00000642948	ENSG00000167210	LOXHD1	TRUE	TRUE
chr18	46601348	C	A	ENST00000642948	ENSG00000167210	LOXHD1	TRUE	TRUE
chr18	46601360	T	A	ENST00000642948	ENSG00000167210	LOXHD1	TRUE	TRUE
chr18	46601372	T	A	ENST00000642948	ENSG00000167210	LOXHD1	TRUE	TRUE
chr18	46601381	T	A	ENST00000642948	ENSG00000167210	LOXHD1	TRUE	TRUE
chr18	46601388	A	C	ENST00000642948	ENSG00000167210	LOXHD1	TRUE	TRUE
chr18	46601388	A	T	ENST00000642948	ENSG00000167210	LOXHD1	TRUE	TRUE
chr18	46601398	A	T	ENST00000642948	ENSG00000167210	LOXHD1	TRUE	TRUE
chr18	46601400	G	C	ENST00000642948	ENSG00000167210	LOXHD1	TRUE	TRUE
chr18	46601400	G	T	ENST00000642948	ENSG00000167210	LOXHD1	TRUE	TRUE
chr18	46601408	T	A	ENST00000642948	ENSG00000167210	LOXHD1	TRUE	TRUE
chr18	46601414	T	A	ENST00000642948	ENSG00000167210	LOXHD1	TRUE	TRUE
chr18	46601457	A	C	ENST00000642948	ENSG00000167210	LOXHD1	TRUE	TRUE
chr18	46601457	A	T	ENST00000642948	ENSG00000167210	LOXHD1	TRUE	TRUE
chr18	46601468	C	A	ENST00000642948	ENSG00000167210	LOXHD1	TRUE	FALSE
chr18	46601468	C	G	ENST00000642948	ENSG00000167210	LOXHD1	TRUE	FALSE
chr18	46601468	C	T	ENST00000642948	ENSG00000167210	LOXHD1	TRUE	FALSE
chr18	46601469	T	A	ENST00000642948	ENSG00000167210	LOXHD1	TRUE	FALSE
chr18	46601469	T	C	ENST00000642948	ENSG00000167210	LOXHD1	TRUE	FALSE
chr18	46601469	T	G	ENST00000642948	ENSG00000167210	LOXHD1	TRUE	FALSE
chr18	46604104	A	C	ENST00000642948	ENSG00000167210	LOXHD1	TRUE	FALSE
chr18	46604104	A	G	ENST00000642948	ENSG00000167210	LOXHD1	TRUE	FALSE
chr18	46604104	A	T	ENST00000642948	ENSG00000167210	LOXHD1	TRUE	FALSE
chr18	46604105	C	A	ENST00000642948	ENSG00000167210	LOXHD1	TRUE	FALSE
chr18	46604105	C	G	ENST00000642948	ENSG00000167210	LOXHD1	TRUE	FALSE
chr18	46604105	C	T	ENST00000642948	ENSG00000167210	LOXHD1	TRUE	FALSE
chr18	46604115	C	A	ENST00000642948	ENSG00000167210	LOXHD1	TRUE	TRUE
chr18	46604121	C	A	ENST00000642948	ENSG00000167210	LOXHD1	TRUE	TRUE
chr18	46604129	A	C	ENST00000642948	ENSG00000167210	LOXHD1	TRUE	TRUE
chr18	46604129	A	T	ENST00000642948	ENSG00000167210	LOXHD1	TRUE	TRUE
chr18	46604142	G	A	ENST00000642948	ENSG00000167210	LOXHD1	TRUE	TRUE
chr18	46604148	T	A	ENST00000642948	ENSG00000167210	LOXHD1	TRUE	TRUE
chr18	46604160	C	A	ENST00000642948	ENSG00000167210	LOXHD1	TRUE	TRUE
chr18	46604165	A	T	ENST00000642948	ENSG00000167210	LOXHD1	TRUE	TRUE
chr18	46604173	C	T	ENST00000642948	ENSG00000167210	LOXHD1	TRUE	TRUE
chr18	46604174	C	T	ENST00000642948	ENSG00000167210	LOXHD1	TRUE	TRUE
chr18	46604194	A	C	ENST00000642948	ENSG00000167210	LOXHD1	TRUE	TRUE
chr18	46604194	A	T	ENST00000642948	ENSG00000167210	LOXHD1	TRUE	TRUE
chr18	46604199	T	A	ENST00000642948	ENSG00000167210	LOXHD1	TRUE	TRUE
chr18	46604202	T	A	ENST00000642948	ENSG00000167210	LOXHD1	TRUE	TRUE
chr18	46604205	T	A	ENST00000642948	ENSG00000167210	LOXHD1	TRUE	TRUE
chr18	46604220	C	A	ENST00000642948	ENSG00000167210	LOXHD1	TRUE	TRUE
chr18	46604230	C	A	ENST00000642948	ENSG00000167210	LOXHD1	TRUE	FALSE
chr18	46604230	C	G	ENST00000642948	ENSG00000167210	LOXHD1	TRUE	FALSE
chr18	46604230	C	T	ENST00000642948	ENSG00000167210	LOXHD1	TRUE	FALSE
chr18	46604231	T	A	ENST00000642948	ENSG00000167210	LOXHD1	TRUE	FALSE
chr18	46604231	T	C	ENST00000642948	ENSG00000167210	LOXHD1	TRUE	FALSE
chr18	46604231	T	G	ENST00000642948	ENSG00000167210	LOXHD1	TRUE	FALSE
chr18	46610774	A	C	ENST00000642948	ENSG00000167210	LOXHD1	TRUE	FALSE
chr18	46610774	A	G	ENST00000642948	ENSG00000167210	LOXHD1	TRUE	FALSE
chr18	46610774	A	T	ENST00000642948	ENSG00000167210	LOXHD1	TRUE	FALSE
chr18	46610775	C	A	ENST00000642948	ENSG00000167210	LOXHD1	TRUE	FALSE
chr18	46610775	C	G	ENST00000642948	ENSG00000167210	LOXHD1	TRUE	FALSE
chr18	46610775	C	T	ENST00000642948	ENSG00000167210	LOXHD1	TRUE	FALSE
chr18	46610778	G	A	ENST00000642948	ENSG00000167210	LOXHD1	TRUE	TRUE
chr18	46610788	C	T	ENST00000642948	ENSG00000167210	LOXHD1	TRUE	TRUE
chr18	46610789	C	T	ENST00000642948	ENSG00000167210	LOXHD1	TRUE	TRUE
chr18	46610808	T	A	ENST00000642948	ENSG00000167210	LOXHD1	TRUE	TRUE
chr18	46610832	T	A	ENST00000642948	ENSG00000167210	LOXHD1	TRUE	TRUE
chr18	46610841	G	A	ENST00000642948	ENSG00000167210	LOXHD1	TRUE	TRUE
chr18	46610846	A	T	ENST00000642948	ENSG00000167210	LOXHD1	TRUE	TRUE
chr18	46610877	C	A	ENST00000642948	ENSG00000167210	LOXHD1	TRUE	TRUE
chr18	46610883	C	A	ENST00000642948	ENSG00000167210	LOXHD1	TRUE	TRUE
chr18	46610886	T	A	ENST00000642948	ENSG00000167210	LOXHD1	TRUE	TRUE
chr18	46610889	C	A	ENST00000642948	ENSG00000167210	LOXHD1	TRUE	TRUE
chr18	46610901	T	A	ENST00000642948	ENSG00000167210	LOXHD1	TRUE	TRUE
chr18	46610904	C	A	ENST00000642948	ENSG00000167210	LOXHD1	TRUE	TRUE
chr18	46610910	C	A	ENST00000642948	ENSG00000167210	LOXHD1	TRUE	TRUE
chr18	46610922	C	A	ENST00000642948	ENSG00000167210	LOXHD1	TRUE	TRUE
chr18	46610925	C	A	ENST00000642948	ENSG00000167210	LOXHD1	TRUE	FALSE
chr18	46610925	C	G	ENST00000642948	ENSG00000167210	LOXHD1	TRUE	FALSE
chr18	46610925	C	T	ENST00000642948	ENSG00000167210	LOXHD1	TRUE	FALSE
chr18	46610926	T	A	ENST00000642948	ENSG00000167210	LOXHD1	TRUE	FALSE
chr18	46610926	T	C	ENST00000642948	ENSG00000167210	LOXHD1	TRUE	FALSE
chr18	46610926	T	G	ENST00000642948	ENSG00000167210	LOXHD1	TRUE	FALSE
chr18	46618190	A	C	ENST00000642948	ENSG00000167210	LOXHD1	TRUE	FALSE
chr18	46618190	A	G	ENST00000642948	ENSG00000167210	LOXHD1	TRUE	FALSE
chr18	46618190	A	T	ENST00000642948	ENSG00000167210	LOXHD1	TRUE	FALSE
chr18	46618191	C	A	ENST00000642948	ENSG00000167210	LOXHD1	TRUE	FALSE
chr18	46618191	C	G	ENST00000642948	ENSG00000167210	LOXHD1	TRUE	FALSE
chr18	46618191	C	T	ENST00000642948	ENSG00000167210	LOXHD1	TRUE	FALSE
chr18	46618201	C	A	ENST00000642948	ENSG00000167210	LOXHD1	TRUE	TRUE
chr18	46618202	A	C	ENST00000642948	ENSG00000167210	LOXHD1	TRUE	TRUE
chr18	46618202	A	T	ENST00000642948	ENSG00000167210	LOXHD1	TRUE	TRUE
chr18	46618207	C	A	ENST00000642948	ENSG00000167210	LOXHD1	TRUE	TRUE
chr18	46618210	C	A	ENST00000642948	ENSG00000167210	LOXHD1	TRUE	TRUE
chr18	46618265	G	C	ENST00000642948	ENSG00000167210	LOXHD1	TRUE	TRUE
chr18	46618265	G	T	ENST00000642948	ENSG00000167210	LOXHD1	TRUE	TRUE
chr18	46618273	T	A	ENST00000642948	ENSG00000167210	LOXHD1	TRUE	TRUE
chr18	46618279	C	A	ENST00000642948	ENSG00000167210	LOXHD1	TRUE	TRUE
chr18	46618280	A	C	ENST00000642948	ENSG00000167210	LOXHD1	TRUE	TRUE
chr18	46618280	A	T	ENST00000642948	ENSG00000167210	LOXHD1	TRUE	TRUE
chr18	46618285	T	A	ENST00000642948	ENSG00000167210	LOXHD1	TRUE	TRUE
chr18	46618291	C	A	ENST00000642948	ENSG00000167210	LOXHD1	TRUE	FALSE
chr18	46618291	C	G	ENST00000642948	ENSG00000167210	LOXHD1	TRUE	FALSE
chr18	46618291	C	T	ENST00000642948	ENSG00000167210	LOXHD1	TRUE	FALSE
chr18	46618292	T	A	ENST00000642948	ENSG00000167210	LOXHD1	TRUE	FALSE
chr18	46618292	T	C	ENST00000642948	ENSG00000167210	LOXHD1	TRUE	FALSE
chr18	46618292	T	G	ENST00000642948	ENSG00000167210	LOXHD1	TRUE	FALSE
chr18	46639614	A	C	ENST00000642948	ENSG00000167210	LOXHD1	TRUE	FALSE
chr18	46639614	A	G	ENST00000642948	ENSG00000167210	LOXHD1	FALSE	FALSE
chr18	46639614	A	T	ENST00000642948	ENSG00000167210	LOXHD1	TRUE	FALSE
chr18	46639615	C	A	ENST00000642948	ENSG00000167210	LOXHD1	TRUE	FALSE
chr18	46639615	C	G	ENST00000642948	ENSG00000167210	LOXHD1	TRUE	FALSE
chr18	46639615	C	T	ENST00000642948	ENSG00000167210	LOXHD1	TRUE	FALSE
chr18	46639619	T	A	ENST00000642948	ENSG00000167210	LOXHD1	TRUE	TRUE
chr18	46639659	G	T	ENST00000642948	ENSG00000167210	LOXHD1	TRUE	TRUE
chr18	46639662	C	T	ENST00000642948	ENSG00000167210	LOXHD1	TRUE	TRUE
chr18	46639663	C	T	ENST00000642948	ENSG00000167210	LOXHD1	TRUE	TRUE
chr18	46639667	G	A	ENST00000642948	ENSG00000167210	LOXHD1	TRUE	TRUE
chr18	46639679	C	A	ENST00000642948	ENSG00000167210	LOXHD1	TRUE	TRUE
chr18	46639685	T	A	ENST00000642948	ENSG00000167210	LOXHD1	TRUE	TRUE
chr18	46639692	C	T	ENST00000642948	ENSG00000167210	LOXHD1	TRUE	TRUE
chr18	46639693	C	T	ENST00000642948	ENSG00000167210	LOXHD1	TRUE	TRUE
chr18	46639701	G	T	ENST00000642948	ENSG00000167210	LOXHD1	TRUE	TRUE
chr18	46639710	G	C	ENST00000642948	ENSG00000167210	LOXHD1	TRUE	TRUE
chr18	46639710	G	T	ENST00000642948	ENSG00000167210	LOXHD1	TRUE	TRUE
chr18	46639713	G	C	ENST00000642948	ENSG00000167210	LOXHD1	TRUE	TRUE
chr18	46639713	G	T	ENST00000642948	ENSG00000167210	LOXHD1	TRUE	TRUE
chr18	46639733	T	A	ENST00000642948	ENSG00000167210	LOXHD1	TRUE	TRUE
chr18	46639761	G	C	ENST00000642948	ENSG00000167210	LOXHD1	TRUE	TRUE
chr18	46639761	G	T	ENST00000642948	ENSG00000167210	LOXHD1	TRUE	TRUE
chr18	46639764	C	T	ENST00000642948	ENSG00000167210	LOXHD1	TRUE	TRUE
chr18	46639765	C	T	ENST00000642948	ENSG00000167210	LOXHD1	TRUE	TRUE
chr18	46639777	A	T	ENST00000642948	ENSG00000167210	LOXHD1	TRUE	TRUE
chr18	46639796	C	A	ENST00000642948	ENSG00000167210	LOXHD1	TRUE	TRUE
chr18	46639801	C	A	ENST00000642948	ENSG00000167210	LOXHD1	TRUE	FALSE
chr18	46639801	C	G	ENST00000642948	ENSG00000167210	LOXHD1	TRUE	FALSE
chr18	46639801	C	T	ENST00000642948	ENSG00000167210	LOXHD1	TRUE	FALSE
chr18	46639802	T	A	ENST00000642948	ENSG00000167210	LOXHD1	TRUE	FALSE
chr18	46639802	T	C	ENST00000642948	ENSG00000167210	LOXHD1	TRUE	FALSE
chr18	46639802	T	G	ENST00000642948	ENSG00000167210	LOXHD1	TRUE	FALSE
chr18	46641954	A	C	ENST00000642948	ENSG00000167210	LOXHD1	TRUE	FALSE
chr18	46641954	A	G	ENST00000642948	ENSG00000167210	LOXHD1	TRUE	FALSE
chr18	46641954	A	T	ENST00000642948	ENSG00000167210	LOXHD1	TRUE	FALSE
chr18	46641955	C	A	ENST00000642948	ENSG00000167210	LOXHD1	TRUE	FALSE
chr18	46641955	C	G	ENST00000642948	ENSG00000167210	LOXHD1	TRUE	FALSE
chr18	46641955	C	T	ENST00000642948	ENSG00000167210	LOXHD1	TRUE	FALSE
chr18	46641963	T	A	ENST00000642948	ENSG00000167210	LOXHD1	TRUE	TRUE
chr18	46641964	A	C	ENST00000642948	ENSG00000167210	LOXHD1	TRUE	TRUE
chr18	46641964	A	T	ENST00000642948	ENSG00000167210	LOXHD1	TRUE	TRUE
chr18	46641990	T	A	ENST00000642948	ENSG00000167210	LOXHD1
chr18	46642017	T	A	ENST00000642948	ENSG00000167210	LOXHD1	TRUE	TRUE
chr18	46642020	C	A	ENST00000642948	ENSG00000167210	LOXHD1	TRUE	TRUE
chr18	46642032	T	A	ENST00000642948	ENSG00000167210	LOXHD1	TRUE	TRUE
chr18	46642037	C	A	ENST00000642948	ENSG00000167210	LOXHD1	TRUE	FALSE
chr18	46642037	C	G	ENST00000642948	ENSG00000167210	LOXHD1	TRUE	FALSE
chr18	46642037	C	T	ENST00000642948	ENSG00000167210	LOXHD1	TRUE	FALSE
chr18	46642038	T	A	ENST00000642948	ENSG00000167210	LOXHD1	TRUE	FALSE
chr18	46642038	T	C	ENST00000642948	ENSG00000167210	LOXHD1	TRUE	FALSE
chr18	46642038	T	G	ENST00000642948	ENSG00000167210	LOXHD1	TRUE	FALSE
chr18	46649153	A	C	ENST00000642948	ENSG00000167210	LOXHD1	TRUE	FALSE
chr18	46649153	A	G	ENST00000642948	ENSG00000167210	LOXHD1	FALSE	FALSE
chr18	46649153	A	T	ENST00000642948	ENSG00000167210	LOXHD1	TRUE	FALSE
chr18	46649154	C	A	ENST00000642948	ENSG00000167210	LOXHD1	TRUE	FALSE
chr18	46649154	C	G	ENST00000642948	ENSG00000167210	LOXHD1	TRUE	FALSE
chr18	46649154	C	T	ENST00000642948	ENSG00000167210	LOXHD1	TRUE	FALSE
chr18	46649156	T	A	ENST00000642948	ENSG00000167210	LOXHD1	TRUE	TRUE
chr18	46649168	G	A	ENST00000642948	ENSG00000167210	LOXHD1	TRUE	TRUE
chr18	46649174	T	A	ENST00000642948	ENSG00000167210	LOXHD1	TRUE	TRUE
chr18	46649192	C	A	ENST00000642948	ENSG00000167210	LOXHD1	TRUE	TRUE
chr18	46649195	C	A	ENST00000642948	ENSG00000167210	LOXHD1	TRUE	TRUE
chr18	46649264	C	A	ENST00000642948	ENSG00000167210	LOXHD1	TRUE	TRUE
chr18	46649265	A	C	ENST00000642948	ENSG00000167210	LOXHD1	TRUE	TRUE
chr18	46649265	A	T	ENST00000642948	ENSG00000167210	LOXHD1	TRUE	TRUE
chr18	46649270	C	A	ENST00000642948	ENSG00000167210	LOXHD1	TRUE	FALSE
chr18	46649270	C	G	ENST00000642948	ENSG00000167210	LOXHD1	TRUE	FALSE
chr18	46649270	C	T	ENST00000642948	ENSG00000167210	LOXHD1	TRUE	FALSE
chr18	46649271	T	A	ENST00000642948	ENSG00000167210	LOXHD1	TRUE	FALSE
chr18	46649271	T	C	ENST00000642948	ENSG00000167210	LOXHD1	TRUE	FALSE
chr18	46649271	T	G	ENST00000642948	ENSG00000167210	LOXHD1	TRUE	FALSE
chr18	46656902	A	C	ENST00000642948	ENSG00000167210	LOXHD1	TRUE	FALSE
chr18	46656902	A	G	ENST00000642948	ENSG00000167210	LOXHD1	TRUE	FALSE
chr18	46656902	A	T	ENST00000642948	ENSG00000167210	LOXHD1	TRUE	FALSE
chr18	46656903	C	A	ENST00000642948	ENSG00000167210	LOXHD1	TRUE	FALSE
chr18	46656903	C	G	ENST00000642948	ENSG00000167210	LOXHD1	TRUE	FALSE
chr18	46656903	C	T	ENST00000642948	ENSG00000167210	LOXHD1	TRUE	FALSE
chr18	46656907	T	A	ENST00000642948	ENSG00000167210	LOXHD1	TRUE	TRUE
chr18	46656913	T	A	ENST00000642948	ENSG00000167210	LOXHD1	TRUE	TRUE
chr18	46656914	G	C	ENST00000642948	ENSG00000167210	LOXHD1	TRUE	TRUE
chr18	46656914	G	T	ENST00000642948	ENSG00000167210	LOXHD1	TRUE	TRUE
chr18	46656917	G	C	ENST00000642948	ENSG00000167210	LOXHD1	TRUE	TRUE
chr18	46656917	G	T	ENST00000642948	ENSG00000167210	LOXHD1	TRUE	TRUE
chr18	46656922	C	A	ENST00000642948	ENSG00000167210	LOXHD1	TRUE	TRUE
chr18	46656928	C	A	ENST00000642948	ENSG00000167210	LOXHD1	TRUE	TRUE
chr18	46656934	C	A	ENST00000642948	ENSG00000167210	LOXHD1	TRUE	TRUE
chr18	46656940	C	A	ENST00000642948	ENSG00000167210	LOXHD1	TRUE	TRUE
chr18	46656949	C	A	ENST00000642948	ENSG00000167210	LOXHD1	TRUE	TRUE
chr18	46656951	G	T	ENST00000642948	ENSG00000167210	LOXHD1	TRUE	TRUE
chr18	46656956	G	C	ENST00000642948	ENSG00000167210	LOXHD1	TRUE	TRUE
chr18	46656956	G	T	ENST00000642948	ENSG00000167210	LOXHD1	TRUE	TRUE
chr18	46656970	C	A	ENST00000642948	ENSG00000167210	LOXHD1	TRUE	FALSE
chr18	46656976	C	A	ENST00000642948	ENSG00000167210	LOXHD1	TRUE	FALSE
chr18	46656977	G	C	ENST00000642948	ENSG00000167210	LOXHD1	TRUE	FALSE
chr18	46656977	G	T	ENST00000642948	ENSG00000167210	LOXHD1	TRUE	FALSE
chr18	46657003	T	A	ENST00000642948	ENSG00000167210	LOXHD1	FALSE	FALSE
chr18	46657006	T	A	ENST00000642948	ENSG00000167210	LOXHD1	FALSE	FALSE
chr18	46657018	T	A	ENST00000642948	ENSG00000167210	LOXHD1	FALSE	FALSE
chr18	46657021	T	A	ENST00000642948	ENSG00000167210	LOXHD1	FALSE	FALSE
chr18	46657024	G	A	ENST00000642948	ENSG00000167210	LOXHD1	FALSE	FALSE
chr18	46680045	G	T	ENST00000315087	ENSG00000101638	ST8SIA5	FALSE	FALSE
chr18	46680048	G	T	ENST00000315087	ENSG00000101638	ST8SIA5	FALSE	FALSE
chr18	46680054	G	T	ENST00000315087	ENSG00000101638	ST8SIA5	FALSE	FALSE
chr18	46680086	G	A	ENST00000315087	ENSG00000101638	ST8SIA5	FALSE	FALSE
chr18	46680094	A	T	ENST00000315087	ENSG00000101638	ST8SIA5	FALSE	FALSE
chr18	46680116	C	A	ENST00000315087	ENSG00000101638	ST8SIA5	FALSE	FALSE
chr18	46680149	T	A	ENST00000315087	ENSG00000101638	ST8SIA5	FALSE	FALSE
chr18	46680159	A	C	ENST00000315087	ENSG00000101638	ST8SIA5	FALSE	FALSE
chr18	46680159	A	T	ENST00000315087	ENSG00000101638	ST8SIA5	FALSE	FALSE
chr18	46680162	G	C	ENST00000315087	ENSG00000101638	ST8SIA5	FALSE	FALSE
chr18	46680162	G	T	ENST00000315087	ENSG00000101638	ST8SIA5	FALSE	FALSE
chr18	46680177	G	C	ENST00000315087	ENSG00000101638	ST8SIA5	FALSE	FALSE
chr18	46680177	G	T	ENST00000315087	ENSG00000101638	ST8SIA5	FALSE	FALSE
chr18	46680187	G	T	ENST00000315087	ENSG00000101638	ST8SIA5	FALSE	FALSE
chr18	46680207	C	T	ENST00000315087	ENSG00000101638	ST8SIA5	FALSE	FALSE
chr18	46680208	C	T	ENST00000315087	ENSG00000101638	ST8SIA5	FALSE	FALSE
chr18	46680230	C	A	ENST00000315087	ENSG00000101638	ST8SIA5	FALSE	FALSE
chr18	46680233	C	A	ENST00000315087	ENSG00000101638	ST8SIA5	FALSE	FALSE
chr18	46680234	A	T	ENST00000315087	ENSG00000101638	ST8SIA5	FALSE	FALSE
chr18	46680242	C	A	ENST00000315087	ENSG00000101638	ST8SIA5	FALSE	FALSE
chr18	46680284	T	A	ENST00000315087	ENSG00000101638	ST8SIA5	FALSE	FALSE
chr18	46680306	C	T	ENST00000315087	ENSG00000101638	ST8SIA5	FALSE	FALSE
chr18	46680307	C	T	ENST00000315087	ENSG00000101638	ST8SIA5	FALSE	FALSE
chr18	46680309	G	C	ENST00000315087	ENSG00000101638	ST8SIA5	FALSE	FALSE
chr18	46680309	G	T	ENST00000315087	ENSG00000101638	ST8SIA5	FALSE	FALSE
chr18	46680316	G	T	ENST00000315087	ENSG00000101638	ST8SIA5	FALSE	FALSE
chr18	46680330	G	C	ENST00000315087	ENSG00000101638	ST8SIA5	FALSE	FALSE
chr18	46680330	G	T	ENST00000315087	ENSG00000101638	ST8SIA5	FALSE	FALSE
chr18	46680335	G	A	ENST00000315087	ENSG00000101638	ST8SIA5	FALSE	FALSE
chr18	46680345	G	C	ENST00000315087	ENSG00000101638	ST8SIA5	FALSE	FALSE
chr18	46680345	G	T	ENST00000315087	ENSG00000101638	ST8SIA5	FALSE	FALSE
chr18	46680348	G	C	ENST00000315087	ENSG00000101638	ST8SIA5	FALSE	FALSE
chr18	46680348	G	T	ENST00000315087	ENSG00000101638	ST8SIA5	FALSE	FALSE
chr18	46680359	G	A	ENST00000315087	ENSG00000101638	ST8SIA5	FALSE	FALSE
chr18	46680364	G	T	ENST00000315087	ENSG00000101638	ST8SIA5	FALSE	FALSE
chr18	46680368	C	A	ENST00000315087	ENSG00000101638	ST8SIA5	FALSE	FALSE
chr18	46680384	G	C	ENST00000315087	ENSG00000101638	ST8SIA5	FALSE	FALSE
chr18	46680384	G	T	ENST00000315087	ENSG00000101638	ST8SIA5	FALSE	FALSE
chr18	46680389	T	A	ENST00000315087	ENSG00000101638	ST8SIA5	FALSE	FALSE
chr18	46680423	G	C	ENST00000315087	ENSG00000101638	ST8SIA5	FALSE	FALSE
chr18	46680423	G	T	ENST00000315087	ENSG00000101638	ST8SIA5	FALSE	FALSE
chr18	46680445	G	T	ENST00000315087	ENSG00000101638	ST8SIA5	FALSE	FALSE
chr18	46680455	C	A	ENST00000315087	ENSG00000101638	ST8SIA5	FALSE	FALSE
chr18	46680456	G	C	ENST00000315087	ENSG00000101638	ST8SIA5	FALSE	FALSE
chr18	46680456	G	T	ENST00000315087	ENSG00000101638	ST8SIA5	FALSE	FALSE
chr18	46680464	G	A	ENST00000315087	ENSG00000101638	ST8SIA5	FALSE	FALSE
chr18	46680474	A	C	ENST00000315087	ENSG00000101638	ST8SIA5	FALSE	FALSE
chr18	46680474	A	T	ENST00000315087	ENSG00000101638	ST8SIA5	FALSE	FALSE
chr18	46680489	C	T	ENST00000315087	ENSG00000101638	ST8SIA5	FALSE	FALSE
chr18	46680490	C	T	ENST00000315087	ENSG00000101638	ST8SIA5	FALSE	FALSE
chr18	46680494	T	A	ENST00000315087	ENSG00000101638	ST8SIA5	FALSE	FALSE
chr18	46680497	C	A	ENST00000315087	ENSG00000101638	ST8SIA5	FALSE	FALSE
chr18	46680503	T	A	ENST00000315087	ENSG00000101638	ST8SIA5	FALSE	FALSE
chr18	46680511	C	A	ENST00000315087	ENSG00000101638	ST8SIA5	TRUE	FALSE
chr18	46680511	C	G	ENST00000315087	ENSG00000101638	ST8SIA5	TRUE	FALSE
chr18	46680511	C	T	ENST00000315087	ENSG00000101638	ST8SIA5	TRUE	FALSE
chr18	46680512	T	A	ENST00000315087	ENSG00000101638	ST8SIA5	TRUE	FALSE
chr18	46680512	T	C	ENST00000315087	ENSG00000101638	ST8SIA5	TRUE	FALSE
chr18	46680512	T	G	ENST00000315087	ENSG00000101638	ST8SIA5	TRUE	FALSE
chr18	46681970	A	C	ENST00000315087	ENSG00000101638	ST8SIA5	TRUE	FALSE
chr18	46681970	A	G	ENST00000315087	ENSG00000101638	ST8SIA5	FALSE	FALSE
chr18	46681970	A	T	ENST00000315087	ENSG00000101638	ST8SIA5	TRUE	FALSE
chr18	46681971	C	A	ENST00000315087	ENSG00000101638	ST8SIA5	TRUE	FALSE
chr18	46681971	C	G	ENST00000315087	ENSG00000101638	ST8SIA5	TRUE	FALSE
chr18	46681971	C	T	ENST00000315087	ENSG00000101638	ST8SIA5	TRUE	FALSE
chr18	46681976	C	A	ENST00000315087	ENSG00000101638	ST8SIA5	FALSE	FALSE
chr18	46682015	T	A	ENST00000315087	ENSG00000101638	ST8SIA5	FALSE	FALSE
chr18	46682034	G	C	ENST00000315087	ENSG00000101638	ST8SIA5	TRUE	TRUE
chr18	46682034	G	T	ENST00000315087	ENSG00000101638	ST8SIA5	TRUE	TRUE
chr18	46682039	T	A	ENST00000315087	ENSG00000101638	ST8SIA5	TRUE	TRUE
chr18	46682042	C	A	ENST00000315087	ENSG00000101638	ST8SIA5	TRUE	TRUE
chr18	46682044	G	C	ENST00000315087	ENSG00000101638	ST8SIA5	TRUE	TRUE
chr18	46682044	G	T	ENST00000315087	ENSG00000101638	ST8SIA5	TRUE	TRUE
chr18	46682061	G	T	ENST00000315087	ENSG00000101638	ST8SIA5	TRUE	TRUE
chr18	46682065	C	A	ENST00000315087	ENSG00000101638	ST8SIA5	TRUE	FALSE
chr18	46682065	C	G	ENST00000315087	ENSG00000101638	ST8SIA5	TRUE	FALSE
chr18	46682065	C	T	ENST00000315087	ENSG00000101638	ST8SIA5	TRUE	FALSE
chr18	46682066	T	A	ENST00000315087	ENSG00000101638	ST8SIA5	TRUE	FALSE
chr18	46682066	T	C	ENST00000315087	ENSG00000101638	ST8SIA5	TRUE	FALSE
chr18	46682066	T	G	ENST00000315087	ENSG00000101638	ST8SIA5	TRUE	FALSE
chr18	46686172	A	C	ENST00000315087	ENSG00000101638	ST8SIA5	TRUE	FALSE
chr18	46686172	A	G	ENST00000315087	ENSG00000101638	ST8SIA5	TRUE	FALSE
chr18	46686172	A	T	ENST00000315087	ENSG00000101638	ST8SIA5	TRUE	FALSE
chr18	46686173	C	A	ENST00000315087	ENSG00000101638	ST8SIA5	TRUE	FALSE
chr18	46686173	C	G	ENST00000315087	ENSG00000101638	ST8SIA5	TRUE	FALSE
chr18	46686173	C	T	ENST00000315087	ENSG00000101638	ST8SIA5	TRUE	FALSE
chr18	46686202	C	A	ENST00000315087	ENSG00000101638	ST8SIA5	TRUE	TRUE
chr18	46686209	G	T	ENST00000315087	ENSG00000101638	ST8SIA5	TRUE	TRUE
chr18	46686223	T	A	ENST00000315087	ENSG00000101638	ST8SIA5	TRUE	TRUE
chr18	46686225	A	T	ENST00000315087	ENSG00000101638	ST8SIA5	TRUE	TRUE
chr18	46686235	C	A	ENST00000315087	ENSG00000101638	ST8SIA5	TRUE	TRUE
chr18	46686251	A	T	ENST00000315087	ENSG00000101638	ST8SIA5	TRUE	TRUE
chr18	46686256	T	A	ENST00000315087	ENSG00000101638	ST8SIA5	TRUE	TRUE
chr18	46686259	T	A	ENST00000315087	ENSG00000101638	ST8SIA5	TRUE	TRUE
chr18	46686265	G	A	ENST00000315087	ENSG00000101638	ST8SIA5	TRUE	TRUE
chr18	46686272	G	C	ENST00000315087	ENSG00000101638	ST8SIA5	TRUE	TRUE
chr18	46686272	G	T	ENST00000315087	ENSG00000101638	ST8SIA5	TRUE	TRUE
chr18	46686275	G	C	ENST00000315087	ENSG00000101638	ST8SIA5	TRUE	TRUE
chr18	46686275	G	T	ENST00000315087	ENSG00000101638	ST8SIA5	TRUE	TRUE
chr18	46686287	C	A	ENST00000315087	ENSG00000101638	ST8SIA5	TRUE	FALSE
chr18	46686287	C	G	ENST00000315087	ENSG00000101638	ST8SIA5	TRUE	FALSE
chr18	46686287	C	T	ENST00000315087	ENSG00000101638	ST8SIA5	TRUE	FALSE
chr18	46686288	T	A	ENST00000315087	ENSG00000101638	ST8SIA5	TRUE	FALSE
chr18	46686288	T	C	ENST00000315087	ENSG00000101638	ST8SIA5	TRUE	FALSE
chr18	46686288	T	G	ENST00000315087	ENSG00000101638	ST8SIA5	TRUE	FALSE
chr18	46688773	A	C	ENST00000315087	ENSG00000101638	ST8SIA5	TRUE	FALSE
chr18	46688773	A	G	ENST00000315087	ENSG00000101638	ST8SIA5	TRUE	FALSE
chr18	46688773	A	T	ENST00000315087	ENSG00000101638	ST8SIA5	TRUE	FALSE
chr18	46688774	C	A	ENST00000315087	ENSG00000101638	ST8SIA5	TRUE	FALSE
chr18	46688774	C	G	ENST00000315087	ENSG00000101638	ST8SIA5	TRUE	FALSE
chr18	46688774	C	T	ENST00000315087	ENSG00000101638	ST8SIA5	TRUE	FALSE
chr18	46688777	T	A	ENST00000315087	ENSG00000101638	ST8SIA5	TRUE	TRUE
chr18	46688798	C	A	ENST00000315087	ENSG00000101638	ST8SIA5	TRUE	TRUE
chr18	46688801	G	A	ENST00000315087	ENSG00000101638	ST8SIA5	TRUE	TRUE
chr18	46688811	G	C	ENST00000315087	ENSG00000101638	ST8SIA5	TRUE	TRUE
chr18	46688811	G	T	ENST00000315087	ENSG00000101638	ST8SIA5	TRUE	TRUE
chr18	46688834	C	A	ENST00000315087	ENSG00000101638	ST8SIA5	TRUE	TRUE
chr18	46688835	A	C	ENST00000315087	ENSG00000101638	ST8SIA5	TRUE	TRUE
chr18	46688835	A	T	ENST00000315087	ENSG00000101638	ST8SIA5	TRUE	TRUE
chr18	46688840	T	A	ENST00000315087	ENSG00000101638	ST8SIA5	TRUE	TRUE
chr18	46688846	T	A	ENST00000315087	ENSG00000101638	ST8SIA5	TRUE	TRUE
chr18	46688867	T	A	ENST00000315087	ENSG00000101638	ST8SIA5	TRUE	TRUE
chr18	46688870	G	A	ENST00000315087	ENSG00000101638	ST8SIA5	TRUE	TRUE
chr18	46688898	G	T	ENST00000315087	ENSG00000101638	ST8SIA5	TRUE	TRUE
chr18	46688901	G	T	ENST00000315087	ENSG00000101638	ST8SIA5	TRUE	TRUE
chr18	46688920	C	A	ENST00000315087	ENSG00000101638	ST8SIA5	TRUE	FALSE
chr18	46688920	C	G	ENST00000315087	ENSG00000101638	ST8SIA5	TRUE	FALSE
chr18	46688920	C	T	ENST00000315087	ENSG00000101638	ST8SIA5	TRUE	FALSE
chr18	46688921	T	A	ENST00000315087	ENSG00000101638	ST8SIA5	TRUE	FALSE
chr18	46688921	T	C	ENST00000315087	ENSG00000101638	ST8SIA5	TRUE	FALSE
chr18	46688921	T	G	ENST00000315087	ENSG00000101638	ST8SIA5	TRUE	FALSE
chr18	46692167	A	C	ENST00000315087	ENSG00000101638	ST8SIA5	TRUE	FALSE
chr18	46692167	A	G	ENST00000315087	ENSG00000101638	ST8SIA5	TRUE	FALSE
chr18	46692167	A	T	ENST00000315087	ENSG00000101638	ST8SIA5	TRUE	FALSE
chr18	46692168	C	A	ENST00000315087	ENSG00000101638	ST8SIA5	TRUE	FALSE
chr18	46692168	C	G	ENST00000315087	ENSG00000101638	ST8SIA5	TRUE	FALSE
chr18	46692168	C	T	ENST00000315087	ENSG00000101638	ST8SIA5	FALSE	FALSE
chr18	46692170	T	A	ENST00000315087	ENSG00000101638	ST8SIA5	TRUE	TRUE
chr18	46692176	G	A	ENST00000315087	ENSG00000101638	ST8SIA5	TRUE	TRUE
chr18	46692185	C	A	ENST00000315087	ENSG00000101638	ST8SIA5	TRUE	TRUE
chr18	46692201	C	T	ENST00000315087	ENSG00000101638	ST8SIA5	TRUE	TRUE
chr18	46692202	C	T	ENST00000315087	ENSG00000101638	ST8SIA5	TRUE	TRUE
chr18	46692206	T	A	ENST00000315087	ENSG00000101638	ST8SIA5	TRUE	TRUE
chr18	46692207	G	T	ENST00000315087	ENSG00000101638	ST8SIA5	TRUE	TRUE
chr18	46692215	G	A	ENST00000315087	ENSG00000101638	ST8SIA5	TRUE	TRUE
chr18	46692224	T	A	ENST00000315087	ENSG00000101638	ST8SIA5	TRUE	TRUE
chr18	46692225	C	T	ENST00000315087	ENSG00000101638	ST8SIA5	TRUE	TRUE
chr18	46692226	C	T	ENST00000315087	ENSG00000101638	ST8SIA5	TRUE	TRUE
chr18	46692242	C	A	ENST00000315087	ENSG00000101638	ST8SIA5	TRUE	TRUE
chr18	46692244	G	C	ENST00000315087	ENSG00000101638	ST8SIA5	TRUE	TRUE
chr18	46692244	G	T	ENST00000315087	ENSG00000101638	ST8SIA5	TRUE	TRUE
chr18	46692248	G	A	ENST00000315087	ENSG00000101638	ST8SIA5	TRUE	TRUE
chr18	46692251	T	A	ENST00000315087	ENSG00000101638	ST8SIA5	TRUE	TRUE
chr18	46692256	C	A	ENST00000315087	ENSG00000101638	ST8SIA5	TRUE	FALSE
chr18	46692256	C	G	ENST00000315087	ENSG00000101638	ST8SIA5	TRUE	FALSE
chr18	46692256	C	T	ENST00000315087	ENSG00000101638	ST8SIA5	TRUE	FALSE
chr18	46692257	T	A	ENST00000315087	ENSG00000101638	ST8SIA5	TRUE	FALSE
chr18	46692257	T	C	ENST00000315087	ENSG00000101638	ST8SIA5	TRUE	FALSE
chr18	46692257	T	G	ENST00000315087	ENSG00000101638	ST8SIA5	TRUE	FALSE
chr18	46704570	A	C	ENST00000315087	ENSG00000101638	ST8SIA5	TRUE	FALSE
chr18	46704570	A	G	ENST00000315087	ENSG00000101638	ST8SIA5	TRUE	FALSE
chr18	46704570	A	T	ENST00000315087	ENSG00000101638	ST8SIA5	TRUE	FALSE
chr18	46704571	C	A	ENST00000315087	ENSG00000101638	ST8SIA5	TRUE	FALSE
chr18	46704571	C	G	ENST00000315087	ENSG00000101638	ST8SIA5	TRUE	FALSE
chr18	46704571	C	T	ENST00000315087	ENSG00000101638	ST8SIA5	TRUE	FALSE
chr18	46704585	T	A	ENST00000315087	ENSG00000101638	ST8SIA5
chr18	46704591	C	A	ENST00000315087	ENSG00000101638	ST8SIA5
chr18	46704593	A	T	ENST00000315087	ENSG00000101638	ST8SIA5
chr18	46704600	C	A	ENST00000315087	ENSG00000101638	ST8SIA5	TRUE	TRUE
chr18	46704612	C	A	ENST00000315087	ENSG00000101638	ST8SIA5	TRUE	TRUE
chr18	46704616	G	T	ENST00000315087	ENSG00000101638	ST8SIA5	TRUE	TRUE
chr18	46704621	T	A	ENST00000315087	ENSG00000101638	ST8SIA5	TRUE	TRUE
chr18	46704631	A	C	ENST00000315087	ENSG00000101638	ST8SIA5	TRUE	TRUE
chr18	46704631	A	T	ENST00000315087	ENSG00000101638	ST8SIA5	TRUE	TRUE
chr18	46704636	C	A	ENST00000315087	ENSG00000101638	ST8SIA5	TRUE	TRUE
chr18	46704648	C	A	ENST00000315087	ENSG00000101638	ST8SIA5	TRUE	TRUE
chr18	46704649	A	C	ENST00000315087	ENSG00000101638	ST8SIA5	TRUE	TRUE
chr18	46704649	A	T	ENST00000315087	ENSG00000101638	ST8SIA5	TRUE	TRUE
chr18	46704657	C	A	ENST00000315087	ENSG00000101638	ST8SIA5	TRUE	TRUE
chr18	46704661	G	C	ENST00000315087	ENSG00000101638	ST8SIA5	TRUE	TRUE
chr18	46704661	G	T	ENST00000315087	ENSG00000101638	ST8SIA5	TRUE	TRUE
chr18	46704665	C	A	ENST00000315087	ENSG00000101638	ST8SIA5	TRUE	FALSE
chr18	46704665	C	G	ENST00000315087	ENSG00000101638	ST8SIA5	TRUE	FALSE
chr18	46704665	C	T	ENST00000315087	ENSG00000101638	ST8SIA5	TRUE	FALSE
chr18	46704666	T	A	ENST00000315087	ENSG00000101638	ST8SIA5	TRUE	FALSE
chr18	46704666	T	C	ENST00000315087	ENSG00000101638	ST8SIA5	TRUE	FALSE
chr18	46704666	T	G	ENST00000315087	ENSG00000101638	ST8SIA5	TRUE	FALSE
chr18	46756376	A	C	ENST00000315087	ENSG00000101638	ST8SIA5	TRUE	FALSE
chr18	46756376	A	G	ENST00000315087	ENSG00000101638	ST8SIA5	TRUE	FALSE
chr18	46756376	A	T	ENST00000315087	ENSG00000101638	ST8SIA5	TRUE	FALSE
chr18	46756377	C	A	ENST00000315087	ENSG00000101638	ST8SIA5	TRUE	FALSE
chr18	46756377	C	G	ENST00000315087	ENSG00000101638	ST8SIA5	TRUE	FALSE
chr18	46756377	C	T	ENST00000315087	ENSG00000101638	ST8SIA5	TRUE	FALSE
chr18	46756382	T	A	ENST00000315087	ENSG00000101638	ST8SIA5	TRUE	TRUE
chr18	46756386	G	C	ENST00000315087	ENSG00000101638	ST8SIA5	TRUE	TRUE
chr18	46756386	G	T	ENST00000315087	ENSG00000101638	ST8SIA5	TRUE	TRUE
chr18	46756398	A	C	ENST00000315087	ENSG00000101638	ST8SIA5	TRUE	TRUE
chr18	46756398	A	T	ENST00000315087	ENSG00000101638	ST8SIA5	TRUE	TRUE
chr18	46756409	G	A	ENST00000315087	ENSG00000101638	ST8SIA5	TRUE	TRUE
chr18	46756412	G	A	ENST00000315087	ENSG00000101638	ST8SIA5	TRUE	TRUE
chr18	46756417	A	T	ENST00000315087	ENSG00000101638	ST8SIA5	TRUE	TRUE
chr18	46756426	A	T	ENST00000315087	ENSG00000101638	ST8SIA5	TRUE	TRUE
chr18	46756437	G	T	ENST00000315087	ENSG00000101638	ST8SIA5	TRUE	TRUE
chr18	46756456	A	T	ENST00000315087	ENSG00000101638	ST8SIA5	TRUE	FALSE
chr18	46756463	G	A	ENST00000315087	ENSG00000101638	ST8SIA5	FALSE	FALSE
chr18	46756471	A	T	ENST00000315087	ENSG00000101638	ST8SIA5	FALSE	FALSE
chr18	46756474	A	T	ENST00000315087	ENSG00000101638	ST8SIA5	FALSE	FALSE
chr18	46756489	G	T	ENST00000315087	ENSG00000101638	ST8SIA5	FALSE	FALSE
chr18	46756500	G	C	ENST00000315087	ENSG00000101638	ST8SIA5	FALSE	FALSE
chr18	46756500	G	T	ENST00000315087	ENSG00000101638	ST8SIA5	FALSE	FALSE
chr18	46812440	A	T	ENST00000585916	ENSG00000078043	PIAS2	FALSE	FALSE
chr18	46812443	G	C	ENST00000585916	ENSG00000078043	PIAS2	FALSE	FALSE
chr18	46812443	G	T	ENST00000585916	ENSG00000078043	PIAS2	FALSE	FALSE
chr18	46812468	C	A	ENST00000585916	ENSG00000078043	PIAS2	FALSE	FALSE
chr18	46812492	C	A	ENST00000585916	ENSG00000078043	PIAS2	FALSE	FALSE
chr18	46812509	G	C	ENST00000585916	ENSG00000078043	PIAS2	FALSE	FALSE
chr18	46812509	G	T	ENST00000585916	ENSG00000078043	PIAS2	FALSE	FALSE
chr18	46812531	C	A	ENST00000585916	ENSG00000078043	PIAS2	FALSE	FALSE
chr18	46812572	A	C	ENST00000585916	ENSG00000078043	PIAS2	FALSE	FALSE
chr18	46812572	A	T	ENST00000585916	ENSG00000078043	PIAS2	FALSE	FALSE
chr18	46812578	G	C	ENST00000585916	ENSG00000078043	PIAS2	FALSE	FALSE
chr18	46812578	G	T	ENST00000585916	ENSG00000078043	PIAS2	FALSE	FALSE
chr18	46812593	A	T	ENST00000585916	ENSG00000078043	PIAS2	FALSE	FALSE
chr18	46812607	A	T	ENST00000585916	ENSG00000078043	PIAS2	FALSE	FALSE
chr18	46812610	G	C	ENST00000585916	ENSG00000078043	PIAS2	FALSE	FALSE
chr18	46812610	G	T	ENST00000585916	ENSG00000078043	PIAS2	FALSE	FALSE
chr18	46812613	C	A	ENST00000585916	ENSG00000078043	PIAS2	FALSE	FALSE
chr18	46812613	C	G	ENST00000585916	ENSG00000078043	PIAS2	FALSE	FALSE
chr18	46812613	C	T	ENST00000585916	ENSG00000078043	PIAS2	FALSE	FALSE
chr18	46812614	T	A	ENST00000585916	ENSG00000078043	PIAS2	FALSE	FALSE
chr18	46812614	T	C	ENST00000585916	ENSG00000078043	PIAS2	FALSE	FALSE
chr18	46812614	T	G	ENST00000585916	ENSG00000078043	PIAS2	FALSE	FALSE
chr18	46815310	A	C	ENST00000585916	ENSG00000078043	PIAS2	TRUE	FALSE
chr18	46815310	A	G	ENST00000585916	ENSG00000078043	PIAS2	TRUE	FALSE
chr18	46815310	A	T	ENST00000585916	ENSG00000078043	PIAS2	TRUE	FALSE
chr18	46815311	C	A	ENST00000585916	ENSG00000078043	PIAS2	TRUE	FALSE
chr18	46815311	C	G	ENST00000585916	ENSG00000078043	PIAS2	TRUE	FALSE
chr18	46815311	C	T	ENST00000585916	ENSG00000078043	PIAS2	TRUE	FALSE
chr18	46815314	G	A	ENST00000585916	ENSG00000078043	PIAS2	FALSE	FALSE
chr18	46815346	A	T	ENST00000585916	ENSG00000078043	PIAS2	FALSE	FALSE
chr18	46815350	C	A	ENST00000585916	ENSG00000078043	PIAS2	TRUE	FALSE
chr18	46815350	C	G	ENST00000585916	ENSG00000078043	PIAS2	TRUE	FALSE
chr18	46815350	C	T	ENST00000585916	ENSG00000078043	PIAS2	TRUE	FALSE
chr18	46815351	T	A	ENST00000585916	ENSG00000078043	PIAS2	TRUE	FALSE
chr18	46815351	T	C	ENST00000585916	ENSG00000078043	PIAS2	TRUE	FALSE
chr18	46815351	T	G	ENST00000585916	ENSG00000078043	PIAS2	TRUE	FALSE
chr18	46820931	A	C	ENST00000585916	ENSG00000078043	PIAS2	TRUE	FALSE
chr18	46820931	A	G	ENST00000585916	ENSG00000078043	PIAS2	FALSE	FALSE
chr18	46820931	A	T	ENST00000585916	ENSG00000078043	PIAS2	TRUE	FALSE
chr18	46820932	C	A	ENST00000585916	ENSG00000078043	PIAS2	TRUE	FALSE
chr18	46820932	C	G	ENST00000585916	ENSG00000078043	PIAS2	TRUE	FALSE
chr18	46820932	C	T	ENST00000585916	ENSG00000078043	PIAS2	TRUE	FALSE
chr18	46820938	A	T	ENST00000585916	ENSG00000078043	PIAS2	FALSE	FALSE
chr18	46820944	G	C	ENST00000585916	ENSG00000078043	PIAS2	FALSE	FALSE
chr18	46820944	G	T	ENST00000585916	ENSG00000078043	PIAS2	FALSE	FALSE
chr18	46820947	G	C	ENST00000585916	ENSG00000078043	PIAS2	TRUE	TRUE
chr18	46820947	G	T	ENST00000585916	ENSG00000078043	PIAS2	TRUE	TRUE
chr18	46820956	G	C	ENST00000585916	ENSG00000078043	PIAS2	TRUE	TRUE
chr18	46820956	G	T	ENST00000585916	ENSG00000078043	PIAS2	TRUE	TRUE
chr18	46820983	G	C	ENST00000585916	ENSG00000078043	PIAS2	TRUE	TRUE
chr18	46820983	G	T	ENST00000585916	ENSG00000078043	PIAS2	TRUE	TRUE
chr18	46820985	G	C	ENST00000585916	ENSG00000078043	PIAS2	TRUE	TRUE
chr18	46820985	G	T	ENST00000585916	ENSG00000078043	PIAS2	TRUE	TRUE
chr18	46820995	A	C	ENST00000585916	ENSG00000078043	PIAS2	TRUE	TRUE
chr18	46820995	A	T	ENST00000585916	ENSG00000078043	PIAS2	TRUE	TRUE
chr18	46820998	G	C	ENST00000585916	ENSG00000078043	PIAS2	TRUE	TRUE
chr18	46820998	G	T	ENST00000585916	ENSG00000078043	PIAS2	TRUE	TRUE
chr18	46821025	G	T	ENST00000585916	ENSG00000078043	PIAS2	TRUE	TRUE
chr18	46821059	G	A	ENST00000585916	ENSG00000078043	PIAS2	TRUE	TRUE
chr18	46821060	A	C	ENST00000585916	ENSG00000078043	PIAS2	TRUE	TRUE
chr18	46821060	A	T	ENST00000585916	ENSG00000078043	PIAS2	TRUE	TRUE
chr18	46821073	C	A	ENST00000585916	ENSG00000078043	PIAS2	TRUE	FALSE
chr18	46821073	C	G	ENST00000585916	ENSG00000078043	PIAS2	TRUE	FALSE
chr18	46821073	C	T	ENST00000585916	ENSG00000078043	PIAS2	TRUE	FALSE
chr18	46821074	T	A	ENST00000585916	ENSG00000078043	PIAS2	TRUE	FALSE
chr18	46821074	T	C	ENST00000585916	ENSG00000078043	PIAS2	TRUE	FALSE
chr18	46821074	T	G	ENST00000585916	ENSG00000078043	PIAS2	TRUE	FALSE
chr18	46827957	A	C	ENST00000585916	ENSG00000078043	PIAS2	TRUE	FALSE
chr18	46827957	A	G	ENST00000585916	ENSG00000078043	PIAS2	TRUE	FALSE
chr18	46827957	A	T	ENST00000585916	ENSG00000078043	PIAS2	TRUE	FALSE
chr18	46827958	C	A	ENST00000585916	ENSG00000078043	PIAS2	TRUE	FALSE
chr18	46827958	C	G	ENST00000585916	ENSG00000078043	PIAS2	TRUE	FALSE
chr18	46827958	C	T	ENST00000585916	ENSG00000078043	PIAS2	TRUE	FALSE
chr18	46827963	T	A	ENST00000585916	ENSG00000078043	PIAS2	TRUE	TRUE
chr18	46827978	G	A	ENST00000585916	ENSG00000078043	PIAS2	TRUE	TRUE
chr18	46827984	C	A	ENST00000585916	ENSG00000078043	PIAS2	TRUE	TRUE
chr18	46827986	G	C	ENST00000585916	ENSG00000078043	PIAS2	TRUE	TRUE
chr18	46827986	G	T	ENST00000585916	ENSG00000078043	PIAS2	TRUE	TRUE
chr18	46827997	G	T	ENST00000585916	ENSG00000078043	PIAS2	TRUE	TRUE
chr18	46828002	T	A	ENST00000585916	ENSG00000078043	PIAS2	TRUE	TRUE
chr18	46828008	T	A	ENST00000585916	ENSG00000078043	PIAS2	TRUE	TRUE
chr18	46828023	C	A	ENST00000585916	ENSG00000078043	PIAS2	TRUE	TRUE
chr18	46828026	C	A	ENST00000585916	ENSG00000078043	PIAS2	TRUE	TRUE
chr18	46828029	C	A	ENST00000585916	ENSG00000078043	PIAS2	TRUE	TRUE
chr18	46828044	C	A	ENST00000585916	ENSG00000078043	PIAS2	TRUE	TRUE
chr18	46828071	T	A	ENST00000585916	ENSG00000078043	PIAS2	TRUE	TRUE
chr18	46828074	T	A	ENST00000585916	ENSG00000078043	PIAS2	TRUE	TRUE
chr18	46828077	T	A	ENST00000585916	ENSG00000078043	PIAS2	TRUE	TRUE
chr18	46828086	C	A	ENST00000585916	ENSG00000078043	PIAS2	TRUE	TRUE
chr18	46828103	G	C	ENST00000585916	ENSG00000078043	PIAS2
chr18	46828103	G	T	ENST00000585916	ENSG00000078043	PIAS2
chr18	46828105	A	T	ENST00000585916	ENSG00000078043	PIAS2
chr18	46828113	T	A	ENST00000585916	ENSG00000078043	PIAS2
chr18	46828127	G	C	ENST00000585916	ENSG00000078043	PIAS2
chr18	46828127	G	T	ENST00000585916	ENSG00000078043	PIAS2
chr18	46828131	C	A	ENST00000585916	ENSG00000078043	PIAS2	TRUE	FALSE
chr18	46828131	C	G	ENST00000585916	ENSG00000078043	PIAS2	TRUE	FALSE
chr18	46828131	C	T	ENST00000585916	ENSG00000078043	PIAS2	TRUE	FALSE
chr18	46828132	T	A	ENST00000585916	ENSG00000078043	PIAS2	TRUE	FALSE
chr18	46828132	T	C	ENST00000585916	ENSG00000078043	PIAS2	TRUE	FALSE
chr18	46828132	T	G	ENST00000585916	ENSG00000078043	PIAS2	TRUE	FALSE
chr18	46829732	A	C	ENST00000585916	ENSG00000078043	PIAS2	TRUE	FALSE
chr18	46829732	A	G	ENST00000585916	ENSG00000078043	PIAS2	TRUE	FALSE
chr18	46829732	A	T	ENST00000585916	ENSG00000078043	PIAS2	TRUE	FALSE
chr18	46829733	C	A	ENST00000585916	ENSG00000078043	PIAS2	TRUE	FALSE
chr18	46829733	C	G	ENST00000585916	ENSG00000078043	PIAS2	TRUE	FALSE
chr18	46829733	C	T	ENST00000585916	ENSG00000078043	PIAS2	TRUE	FALSE
chr18	46829737	C	A	ENST00000585916	ENSG00000078043	PIAS2	TRUE	TRUE
chr18	46829743	T	A	ENST00000585916	ENSG00000078043	PIAS2	TRUE	TRUE
chr18	46829747	A	T	ENST00000585916	ENSG00000078043	PIAS2	TRUE	TRUE
chr18	46829755	G	A	ENST00000585916	ENSG00000078043	PIAS2	TRUE	TRUE
chr18	46829767	T	A	ENST00000585916	ENSG00000078043	PIAS2	TRUE	TRUE
chr18	46829776	C	A	ENST00000585916	ENSG00000078043	PIAS2	TRUE	TRUE
chr18	46829779	T	A	ENST00000585916	ENSG00000078043	PIAS2	TRUE	TRUE
chr18	46829782	T	A	ENST00000585916	ENSG00000078043	PIAS2	TRUE	TRUE
chr18	46829788	T	A	ENST00000585916	ENSG00000078043	PIAS2	TRUE	TRUE
chr18	46829795	A	T	ENST00000585916	ENSG00000078043	PIAS2	TRUE	TRUE
chr18	46829798	C	T	ENST00000585916	ENSG00000078043	PIAS2	TRUE	TRUE
chr18	46829799	C	T	ENST00000585916	ENSG00000078043	PIAS2	TRUE	TRUE
chr18	46829812	C	A	ENST00000585916	ENSG00000078043	PIAS2	TRUE	TRUE
chr18	46829815	G	A	ENST00000585916	ENSG00000078043	PIAS2	TRUE	TRUE
chr18	46829821	T	A	ENST00000585916	ENSG00000078043	PIAS2	TRUE	TRUE
chr18	46829827	C	A	ENST00000585916	ENSG00000078043	PIAS2	TRUE	TRUE
chr18	46829840	A	T	ENST00000585916	ENSG00000078043	PIAS2	TRUE	TRUE
chr18	46829857	C	A	ENST00000585916	ENSG00000078043	PIAS2	TRUE	TRUE
chr18	46829868	C	A	ENST00000585916	ENSG00000078043	PIAS2	TRUE	FALSE
chr18	46829868	C	G	ENST00000585916	ENSG00000078043	PIAS2	TRUE	FALSE
chr18	46829868	C	T	ENST00000585916	ENSG00000078043	PIAS2	TRUE	FALSE
chr18	46829869	T	A	ENST00000585916	ENSG00000078043	PIAS2	TRUE	FALSE
chr18	46829869	T	C	ENST00000585916	ENSG00000078043	PIAS2	TRUE	FALSE
chr18	46829869	T	G	ENST00000585916	ENSG00000078043	PIAS2	TRUE	FALSE
chr18	46836355	A	C	ENST00000585916	ENSG00000078043	PIAS2	TRUE	FALSE
chr18	46836355	A	G	ENST00000585916	ENSG00000078043	PIAS2	TRUE	FALSE
chr18	46836355	A	T	ENST00000585916	ENSG00000078043	PIAS2	TRUE	FALSE
chr18	46836356	C	A	ENST00000585916	ENSG00000078043	PIAS2	TRUE	FALSE
chr18	46836356	C	G	ENST00000585916	ENSG00000078043	PIAS2	TRUE	FALSE
chr18	46836356	C	T	ENST00000585916	ENSG00000078043	PIAS2	TRUE	FALSE
chr18	46836363	A	C	ENST00000585916	ENSG00000078043	PIAS2	TRUE	TRUE
chr18	46836363	A	T	ENST00000585916	ENSG00000078043	PIAS2	TRUE	TRUE
chr18	46836376	C	A	ENST00000585916	ENSG00000078043	PIAS2	TRUE	TRUE
chr18	46836377	A	C	ENST00000585916	ENSG00000078043	PIAS2	TRUE	TRUE
chr18	46836377	A	T	ENST00000585916	ENSG00000078043	PIAS2	TRUE	TRUE
chr18	46836388	T	A	ENST00000585916	ENSG00000078043	PIAS2	TRUE	TRUE
chr18	46836391	T	A	ENST00000585916	ENSG00000078043	PIAS2	TRUE	TRUE
chr18	46836395	A	T	ENST00000585916	ENSG00000078043	PIAS2	TRUE	TRUE
chr18	46836404	A	T	ENST00000585916	ENSG00000078043	PIAS2	TRUE	TRUE
chr18	46836410	C	T	ENST00000585916	ENSG00000078043	PIAS2	TRUE	TRUE
chr18	46836411	C	T	ENST00000585916	ENSG00000078043	PIAS2	TRUE	TRUE
chr18	46836421	T	A	ENST00000585916	ENSG00000078043	PIAS2	TRUE	TRUE
chr18	46836424	T	A	ENST00000585916	ENSG00000078043	PIAS2	TRUE	TRUE
chr18	46836427	C	A	ENST00000585916	ENSG00000078043	PIAS2	TRUE	TRUE
chr18	46836436	G	A	ENST00000585916	ENSG00000078043	PIAS2	TRUE	TRUE
chr18	46836440	A	C	ENST00000585916	ENSG00000078043	PIAS2	TRUE	TRUE
chr18	46836440	A	T	ENST00000585916	ENSG00000078043	PIAS2	TRUE	TRUE
chr18	46836458	A	T	ENST00000585916	ENSG00000078043	PIAS2	TRUE	TRUE
chr18	46836463	G	A	ENST00000585916	ENSG00000078043	PIAS2	TRUE	TRUE
chr18	46836473	A	T	ENST00000585916	ENSG00000078043	PIAS2	TRUE	TRUE
chr18	46836488	G	T	ENST00000585916	ENSG00000078043	PIAS2	TRUE	TRUE
chr18	46836511	T	A	ENST00000585916	ENSG00000078043	PIAS2	TRUE	TRUE
chr18	46836514	C	A	ENST00000585916	ENSG00000078043	PIAS2	TRUE	TRUE
chr18	46836516	A	C	ENST00000585916	ENSG00000078043	PIAS2	TRUE	TRUE
chr18	46836516	A	T	ENST00000585916	ENSG00000078043	PIAS2	TRUE	TRUE
chr18	46836518	C	A	ENST00000585916	ENSG00000078043	PIAS2	TRUE	FALSE
chr18	46836518	C	G	ENST00000585916	ENSG00000078043	PIAS2	TRUE	FALSE
chr18	46836518	C	T	ENST00000585916	ENSG00000078043	PIAS2	TRUE	FALSE
chr18	46836519	T	A	ENST00000585916	ENSG00000078043	PIAS2	TRUE	FALSE
chr18	46836519	T	C	ENST00000585916	ENSG00000078043	PIAS2	TRUE	FALSE
chr18	46836519	T	G	ENST00000585916	ENSG00000078043	PIAS2	TRUE	FALSE
chr18	46844052	A	C	ENST00000585916	ENSG00000078043	PIAS2	TRUE	FALSE
chr18	46844052	A	G	ENST00000585916	ENSG00000078043	PIAS2	TRUE	FALSE
chr18	46844052	A	T	ENST00000585916	ENSG00000078043	PIAS2	TRUE	FALSE
chr18	46844053	C	A	ENST00000585916	ENSG00000078043	PIAS2	TRUE	FALSE
chr18	46844053	C	G	ENST00000585916	ENSG00000078043	PIAS2	TRUE	FALSE
chr18	46844053	C	T	ENST00000585916	ENSG00000078043	PIAS2	TRUE	FALSE
chr18	46844057	G	T	ENST00000585916	ENSG00000078043	PIAS2	TRUE	TRUE
chr18	46844064	A	T	ENST00000585916	ENSG00000078043	PIAS2	TRUE	TRUE
chr18	46844095	C	A	ENST00000585916	ENSG00000078043	PIAS2	TRUE	TRUE
chr18	46844119	T	A	ENST00000585916	ENSG00000078043	PIAS2
chr18	46844122	C	A	ENST00000585916	ENSG00000078043	PIAS2
chr18	46844125	T	A	ENST00000585916	ENSG00000078043	PIAS2
chr18	46844128	C	A	ENST00000585916	ENSG00000078043	PIAS2	TRUE	FALSE
chr18	46844128	C	G	ENST00000585916	ENSG00000078043	PIAS2	TRUE	FALSE
chr18	46844128	C	T	ENST00000585916	ENSG00000078043	PIAS2	TRUE	FALSE
chr18	46844129	T	A	ENST00000585916	ENSG00000078043	PIAS2	TRUE	FALSE
chr18	46844129	T	C	ENST00000585916	ENSG00000078043	PIAS2	TRUE	FALSE
chr18	46844129	T	G	ENST00000585916	ENSG00000078043	PIAS2	TRUE	FALSE
chr18	46844732	A	C	ENST00000585916	ENSG00000078043	PIAS2	TRUE	FALSE
chr18	46844732	A	G	ENST00000585916	ENSG00000078043	PIAS2	TRUE	FALSE
chr18	46844732	A	T	ENST00000585916	ENSG00000078043	PIAS2	TRUE	FALSE
chr18	46844733	C	A	ENST00000585916	ENSG00000078043	PIAS2	TRUE	FALSE
chr18	46844733	C	G	ENST00000585916	ENSG00000078043	PIAS2	TRUE	FALSE
chr18	46844733	C	T	ENST00000585916	ENSG00000078043	PIAS2	TRUE	FALSE
chr18	46844743	T	A	ENST00000585916	ENSG00000078043	PIAS2
chr18	46844761	T	A	ENST00000585916	ENSG00000078043	PIAS2
chr18	46844770	T	A	ENST00000585916	ENSG00000078043	PIAS2
chr18	46844776	T	A	ENST00000585916	ENSG00000078043	PIAS2
chr18	46844778	A	C	ENST00000585916	ENSG00000078043	PIAS2
chr18	46844778	A	T	ENST00000585916	ENSG00000078043	PIAS2
chr18	46844782	T	A	ENST00000585916	ENSG00000078043	PIAS2
chr18	46844785	G	A	ENST00000585916	ENSG00000078043	PIAS2
chr18	46844787	A	C	ENST00000585916	ENSG00000078043	PIAS2
chr18	46844787	A	T	ENST00000585916	ENSG00000078043	PIAS2
chr18	46844790	A	C	ENST00000585916	ENSG00000078043	PIAS2
chr18	46844790	A	T	ENST00000585916	ENSG00000078043	PIAS2
chr18	46844799	G	C	ENST00000585916	ENSG00000078043	PIAS2
chr18	46844799	G	T	ENST00000585916	ENSG00000078043	PIAS2
chr18	46844809	G	A	ENST00000585916	ENSG00000078043	PIAS2	TRUE	TRUE
chr18	46844819	A	C	ENST00000585916	ENSG00000078043	PIAS2
chr18	46844819	A	T	ENST00000585916	ENSG00000078043	PIAS2
chr18	46844834	G	C	ENST00000585916	ENSG00000078043	PIAS2
chr18	46844834	G	T	ENST00000585916	ENSG00000078043	PIAS2
chr18	46844840	C	A	ENST00000585916	ENSG00000078043	PIAS2	TRUE	FALSE
chr18	46844840	C	G	ENST00000585916	ENSG00000078043	PIAS2	TRUE	FALSE
chr18	46844840	C	T	ENST00000585916	ENSG00000078043	PIAS2	TRUE	FALSE
chr18	46844841	T	A	ENST00000585916	ENSG00000078043	PIAS2	TRUE	FALSE
chr18	46844841	T	C	ENST00000585916	ENSG00000078043	PIAS2	TRUE	FALSE
chr18	46844841	T	G	ENST00000585916	ENSG00000078043	PIAS2	TRUE	FALSE
chr18	46846705	A	C	ENST00000585916	ENSG00000078043	PIAS2	TRUE	FALSE
chr18	46846705	A	G	ENST00000585916	ENSG00000078043	PIAS2	TRUE	FALSE
chr18	46846705	A	T	ENST00000585916	ENSG00000078043	PIAS2	TRUE	FALSE
chr18	46846706	C	A	ENST00000585916	ENSG00000078043	PIAS2	TRUE	FALSE
chr18	46846706	C	G	ENST00000585916	ENSG00000078043	PIAS2	TRUE	FALSE
chr18	46846706	C	T	ENST00000585916	ENSG00000078043	PIAS2	TRUE	FALSE
chr18	46846709	T	A	ENST00000585916	ENSG00000078043	PIAS2	TRUE	TRUE
chr18	46846718	C	A	ENST00000585916	ENSG00000078043	PIAS2	TRUE	TRUE
chr18	46846720	G	C	ENST00000585916	ENSG00000078043	PIAS2	TRUE	TRUE
chr18	46846720	G	T	ENST00000585916	ENSG00000078043	PIAS2	TRUE	TRUE
chr18	46846725	C	T	ENST00000585916	ENSG00000078043	PIAS2	TRUE	TRUE
chr18	46846726	C	T	ENST00000585916	ENSG00000078043	PIAS2	TRUE	TRUE
chr18	46846742	G	A	ENST00000585916	ENSG00000078043	PIAS2	TRUE	TRUE
chr18	46846756	G	C	ENST00000585916	ENSG00000078043	PIAS2	TRUE	TRUE
chr18	46846756	G	T	ENST00000585916	ENSG00000078043	PIAS2	TRUE	TRUE
chr18	46846762	A	C	ENST00000585916	ENSG00000078043	PIAS2	TRUE	TRUE
chr18	46846762	A	T	ENST00000585916	ENSG00000078043	PIAS2	TRUE	TRUE
chr18	46846771	A	C	ENST00000585916	ENSG00000078043	PIAS2	TRUE	TRUE
chr18	46846771	A	T	ENST00000585916	ENSG00000078043	PIAS2	TRUE	TRUE
chr18	46846786	A	T	ENST00000585916	ENSG00000078043	PIAS2	TRUE	TRUE
chr18	46846796	C	A	ENST00000585916	ENSG00000078043	PIAS2	TRUE	TRUE
chr18	46846805	T	A	ENST00000585916	ENSG00000078043	PIAS2	TRUE	TRUE
chr18	46846808	G	A	ENST00000585916	ENSG00000078043	PIAS2	TRUE	TRUE
chr18	46846811	C	A	ENST00000585916	ENSG00000078043	PIAS2	TRUE	TRUE
chr18	46846823	T	A	ENST00000585916	ENSG00000078043	PIAS2	TRUE	TRUE
chr18	46846836	A	C	ENST00000585916	ENSG00000078043	PIAS2	TRUE	TRUE
chr18	46846836	A	T	ENST00000585916	ENSG00000078043	PIAS2	TRUE	TRUE
chr18	46846842	C	A	ENST00000585916	ENSG00000078043	PIAS2	TRUE	FALSE
chr18	46846842	C	G	ENST00000585916	ENSG00000078043	PIAS2	TRUE	FALSE
chr18	46846842	C	T	ENST00000585916	ENSG00000078043	PIAS2	TRUE	FALSE
chr18	46846843	T	A	ENST00000585916	ENSG00000078043	PIAS2	TRUE	FALSE
chr18	46846843	T	C	ENST00000585916	ENSG00000078043	PIAS2	TRUE	FALSE
chr18	46846843	T	G	ENST00000585916	ENSG00000078043	PIAS2	TRUE	FALSE
chr18	46855343	A	C	ENST00000585916	ENSG00000078043	PIAS2	TRUE	FALSE
chr18	46855343	A	G	ENST00000585916	ENSG00000078043	PIAS2	TRUE	FALSE
chr18	46855343	A	T	ENST00000585916	ENSG00000078043	PIAS2	TRUE	FALSE
chr18	46855344	C	A	ENST00000585916	ENSG00000078043	PIAS2	TRUE	FALSE
chr18	46855344	C	G	ENST00000585916	ENSG00000078043	PIAS2	TRUE	FALSE
chr18	46855344	C	T	ENST00000585916	ENSG00000078043	PIAS2	TRUE	FALSE
chr18	46855349	A	T	ENST00000585916	ENSG00000078043	PIAS2	TRUE	TRUE
chr18	46855362	T	A	ENST00000585916	ENSG00000078043	PIAS2	TRUE	TRUE
chr18	46855374	T	A	ENST00000585916	ENSG00000078043	PIAS2	TRUE	TRUE
chr18	46855378	A	T	ENST00000585916	ENSG00000078043	PIAS2	TRUE	TRUE
chr18	46855393	A	C	ENST00000585916	ENSG00000078043	PIAS2	TRUE	TRUE
chr18	46855393	A	T	ENST00000585916	ENSG00000078043	PIAS2	TRUE	TRUE
chr18	46855404	C	A	ENST00000585916	ENSG00000078043	PIAS2	TRUE	TRUE
chr18	46855407	G	A	ENST00000585916	ENSG00000078043	PIAS2	TRUE	TRUE
chr18	46855411	G	T	ENST00000585916	ENSG00000078043	PIAS2	TRUE	TRUE
chr18	46855422	C	A	ENST00000585916	ENSG00000078043	PIAS2	TRUE	TRUE
chr18	46855429	G	T	ENST00000585916	ENSG00000078043	PIAS2	TRUE	TRUE
chr18	46855436	C	A	ENST00000585916	ENSG00000078043	PIAS2	TRUE	FALSE
chr18	46855436	C	G	ENST00000585916	ENSG00000078043	PIAS2	TRUE	FALSE
chr18	46855436	C	T	ENST00000585916	ENSG00000078043	PIAS2	TRUE	FALSE
chr18	46855437	T	A	ENST00000585916	ENSG00000078043	PIAS2	TRUE	FALSE
chr18	46855437	T	C	ENST00000585916	ENSG00000078043	PIAS2	TRUE	FALSE
chr18	46855437	T	G	ENST00000585916	ENSG00000078043	PIAS2	TRUE	FALSE
chr18	46855563	A	C	ENST00000585916	ENSG00000078043	PIAS2	TRUE	FALSE
chr18	46855563	A	G	ENST00000585916	ENSG00000078043	PIAS2	FALSE	FALSE
chr18	46855563	A	T	ENST00000585916	ENSG00000078043	PIAS2	TRUE	FALSE
chr18	46855564	C	A	ENST00000585916	ENSG00000078043	PIAS2	TRUE	FALSE
chr18	46855564	C	G	ENST00000585916	ENSG00000078043	PIAS2	TRUE	FALSE
chr18	46855564	C	T	ENST00000585916	ENSG00000078043	PIAS2	TRUE	FALSE
chr18	46855566	T	A	ENST00000585916	ENSG00000078043	PIAS2	TRUE	TRUE
chr18	46855568	A	T	ENST00000585916	ENSG00000078043	PIAS2	TRUE	TRUE
chr18	46855572	G	A	ENST00000585916	ENSG00000078043	PIAS2	TRUE	TRUE
chr18	46855578	G	A	ENST00000585916	ENSG00000078043	PIAS2	TRUE	TRUE
chr18	46855585	A	C	ENST00000585916	ENSG00000078043	PIAS2	TRUE	TRUE
chr18	46855585	A	T	ENST00000585916	ENSG00000078043	PIAS2	TRUE	TRUE
chr18	46855593	T	A	ENST00000585916	ENSG00000078043	PIAS2	TRUE	TRUE
chr18	46855607	A	T	ENST00000585916	ENSG00000078043	PIAS2	TRUE	TRUE
chr18	46855616	C	A	ENST00000585916	ENSG00000078043	PIAS2	TRUE	FALSE
chr18	46855616	C	G	ENST00000585916	ENSG00000078043	PIAS2	TRUE	FALSE
chr18	46855616	C	T	ENST00000585916	ENSG00000078043	PIAS2	TRUE	FALSE
chr18	46855617	T	A	ENST00000585916	ENSG00000078043	PIAS2	TRUE	FALSE
chr18	46855617	T	C	ENST00000585916	ENSG00000078043	PIAS2	TRUE	FALSE
chr18	46855617	T	G	ENST00000585916	ENSG00000078043	PIAS2	TRUE	FALSE
chr18	46864162	A	C	ENST00000585916	ENSG00000078043	PIAS2	TRUE	FALSE
chr18	46864162	A	G	ENST00000585916	ENSG00000078043	PIAS2	TRUE	FALSE
chr18	46864162	A	T	ENST00000585916	ENSG00000078043	PIAS2	TRUE	FALSE
chr18	46864163	C	A	ENST00000585916	ENSG00000078043	PIAS2	TRUE	FALSE
chr18	46864163	C	G	ENST00000585916	ENSG00000078043	PIAS2	TRUE	FALSE
chr18	46864163	C	T	ENST00000585916	ENSG00000078043	PIAS2	TRUE	FALSE
chr18	46864172	G	T	ENST00000585916	ENSG00000078043	PIAS2	TRUE	TRUE
chr18	46864180	C	A	ENST00000585916	ENSG00000078043	PIAS2	TRUE	TRUE
chr18	46864183	T	A	ENST00000585916	ENSG00000078043	PIAS2	TRUE	TRUE
chr18	46864189	G	A	ENST00000585916	ENSG00000078043	PIAS2	TRUE	TRUE
chr18	46864192	G	A	ENST00000585916	ENSG00000078043	PIAS2	TRUE	TRUE
chr18	46864200	A	T	ENST00000585916	ENSG00000078043	PIAS2
chr18	46864219	T	A	ENST00000585916	ENSG00000078043	PIAS2
chr18	46864222	C	A	ENST00000585916	ENSG00000078043	PIAS2
chr18	46864225	G	A	ENST00000585916	ENSG00000078043	PIAS2
chr18	46864231	G	A	ENST00000585916	ENSG00000078043	PIAS2
chr18	46864234	G	A	ENST00000585916	ENSG00000078043	PIAS2
chr18	46864246	G	A	ENST00000585916	ENSG00000078043	PIAS2
chr18	46864249	C	A	ENST00000585916	ENSG00000078043	PIAS2	TRUE	FALSE
chr18	46864249	C	G	ENST00000585916	ENSG00000078043	PIAS2	TRUE	FALSE
chr18	46864249	C	T	ENST00000585916	ENSG00000078043	PIAS2	TRUE	FALSE
chr18	46864250	T	A	ENST00000585916	ENSG00000078043	PIAS2	TRUE	FALSE
chr18	46864250	T	C	ENST00000585916	ENSG00000078043	PIAS2	TRUE	FALSE
chr18	46864250	T	G	ENST00000585916	ENSG00000078043	PIAS2	TRUE	FALSE
chr18	46890578	A	C	ENST00000585916	ENSG00000078043	PIAS2	TRUE	FALSE
chr18	46890578	A	G	ENST00000585916	ENSG00000078043	PIAS2	FALSE	FALSE
chr18	46890578	A	T	ENST00000585916	ENSG00000078043	PIAS2	TRUE	FALSE
chr18	46890579	C	A	ENST00000585916	ENSG00000078043	PIAS2	TRUE	FALSE
chr18	46890579	C	G	ENST00000585916	ENSG00000078043	PIAS2	TRUE	FALSE
chr18	46890579	C	T	ENST00000585916	ENSG00000078043	PIAS2	TRUE	FALSE
chr18	46890582	A	C	ENST00000585916	ENSG00000078043	PIAS2	TRUE	TRUE
chr18	46890582	A	T	ENST00000585916	ENSG00000078043	PIAS2	TRUE	TRUE
chr18	46890595	T	A	ENST00000585916	ENSG00000078043	PIAS2	TRUE	TRUE
chr18	46890617	A	C	ENST00000585916	ENSG00000078043	PIAS2	TRUE	TRUE
chr18	46890617	A	T	ENST00000585916	ENSG00000078043	PIAS2	TRUE	TRUE
chr18	46890634	T	A	ENST00000585916	ENSG00000078043	PIAS2	TRUE	TRUE
chr18	46890636	A	C	ENST00000585916	ENSG00000078043	PIAS2	TRUE	TRUE
chr18	46890636	A	T	ENST00000585916	ENSG00000078043	PIAS2	TRUE	TRUE
chr18	46890640	G	A	ENST00000585916	ENSG00000078043	PIAS2	TRUE	TRUE
chr18	46890679	G	A	ENST00000585916	ENSG00000078043	PIAS2	TRUE	TRUE
chr18	46890682	G	A	ENST00000585916	ENSG00000078043	PIAS2	TRUE	TRUE
chr18	46890688	C	A	ENST00000585916	ENSG00000078043	PIAS2	TRUE	TRUE
chr18	46890700	T	A	ENST00000585916	ENSG00000078043	PIAS2	TRUE	TRUE
chr18	46890709	G	A	ENST00000585916	ENSG00000078043	PIAS2	TRUE	TRUE
chr18	46890741	G	C	ENST00000585916	ENSG00000078043	PIAS2	TRUE	TRUE
chr18	46890741	G	T	ENST00000585916	ENSG00000078043	PIAS2	TRUE	TRUE
chr18	46890756	G	C	ENST00000585916	ENSG00000078043	PIAS2	TRUE	TRUE
chr18	46890756	G	T	ENST00000585916	ENSG00000078043	PIAS2	TRUE	TRUE
chr18	46890768	A	T	ENST00000585916	ENSG00000078043	PIAS2	TRUE	TRUE
chr18	46890771	G	T	ENST00000585916	ENSG00000078043	PIAS2	TRUE	TRUE
chr18	46890781	C	A	ENST00000585916	ENSG00000078043	PIAS2	TRUE	TRUE
chr18	46890792	A	T	ENST00000585916	ENSG00000078043	PIAS2	TRUE	TRUE
chr18	46890802	C	A	ENST00000585916	ENSG00000078043	PIAS2	TRUE	TRUE
chr18	46890810	G	C	ENST00000585916	ENSG00000078043	PIAS2	TRUE	TRUE
chr18	46890810	G	T	ENST00000585916	ENSG00000078043	PIAS2	TRUE	TRUE
chr18	46890813	G	C	ENST00000585916	ENSG00000078043	PIAS2	TRUE	TRUE
chr18	46890813	G	T	ENST00000585916	ENSG00000078043	PIAS2	TRUE	TRUE
chr18	46890825	A	T	ENST00000585916	ENSG00000078043	PIAS2	TRUE	TRUE
chr18	46890837	G	T	ENST00000585916	ENSG00000078043	PIAS2	TRUE	TRUE
chr18	46890840	G	C	ENST00000585916	ENSG00000078043	PIAS2	TRUE	TRUE
chr18	46890840	G	T	ENST00000585916	ENSG00000078043	PIAS2	TRUE	TRUE
chr18	46890844	T	A	ENST00000585916	ENSG00000078043	PIAS2	TRUE	TRUE
chr18	46890855	A	C	ENST00000585916	ENSG00000078043	PIAS2	TRUE	TRUE
chr18	46890855	A	T	ENST00000585916	ENSG00000078043	PIAS2	TRUE	TRUE
chr18	46890868	C	A	ENST00000585916	ENSG00000078043	PIAS2	TRUE	TRUE
chr18	46890871	C	A	ENST00000585916	ENSG00000078043	PIAS2	TRUE	TRUE
chr18	46890880	G	A	ENST00000585916	ENSG00000078043	PIAS2	TRUE	TRUE
chr18	46890884	A	C	ENST00000585916	ENSG00000078043	PIAS2	TRUE	TRUE
chr18	46890884	A	T	ENST00000585916	ENSG00000078043	PIAS2	TRUE	TRUE
chr18	46890889	G	A	ENST00000585916	ENSG00000078043	PIAS2	TRUE	TRUE
chr18	46890895	T	A	ENST00000585916	ENSG00000078043	PIAS2	TRUE	TRUE
chr18	46890896	A	C	ENST00000585916	ENSG00000078043	PIAS2	TRUE	TRUE
chr18	46890896	A	T	ENST00000585916	ENSG00000078043	PIAS2	TRUE	TRUE
chr18	46890900	A	T	ENST00000585916	ENSG00000078043	PIAS2	TRUE	TRUE
chr18	46890904	C	A	ENST00000585916	ENSG00000078043	PIAS2	TRUE	TRUE
chr18	46890907	G	A	ENST00000585916	ENSG00000078043	PIAS2	TRUE	TRUE
chr18	46890913	T	A	ENST00000585916	ENSG00000078043	PIAS2	TRUE	TRUE
chr18	46890919	G	A	ENST00000585916	ENSG00000078043	PIAS2	TRUE	TRUE
chr18	46890932	G	T	ENST00000585916	ENSG00000078043	PIAS2	TRUE	TRUE
chr18	46890943	T	A	ENST00000585916	ENSG00000078043	PIAS2	TRUE	TRUE
chr18	46890945	A	T	ENST00000585916	ENSG00000078043	PIAS2	TRUE	TRUE
chr18	46890948	A	C	ENST00000585916	ENSG00000078043	PIAS2	TRUE	TRUE
chr18	46890948	A	T	ENST00000585916	ENSG00000078043	PIAS2	TRUE	TRUE
chr18	46890979	T	A	ENST00000585916	ENSG00000078043	PIAS2	TRUE	TRUE
chr18	46890985	C	A	ENST00000585916	ENSG00000078043	PIAS2	TRUE	TRUE
chr18	46890991	T	A	ENST00000585916	ENSG00000078043	PIAS2	TRUE	TRUE
chr18	46891000	C	A	ENST00000585916	ENSG00000078043	PIAS2
chr18	46891014	A	C	ENST00000585916	ENSG00000078043	PIAS2		FALSE
chr18	46891014	A	T	ENST00000585916	ENSG00000078043	PIAS2		FALSE
chr18	46891021	G	A	ENST00000585916	ENSG00000078043	PIAS2		FALSE
chr18	46891027	C	A	ENST00000585916	ENSG00000078043	PIAS2	FALSE	FALSE
chr18	46891055	C	A	ENST00000585916	ENSG00000078043	PIAS2	TRUE	FALSE
chr18	46891055	C	G	ENST00000585916	ENSG00000078043	PIAS2	TRUE	FALSE
chr18	46891055	C	T	ENST00000585916	ENSG00000078043	PIAS2	TRUE	FALSE
chr18	46891056	T	A	ENST00000585916	ENSG00000078043	PIAS2	TRUE	FALSE
chr18	46891056	T	C	ENST00000585916	ENSG00000078043	PIAS2	TRUE	FALSE
chr18	46891056	T	G	ENST00000585916	ENSG00000078043	PIAS2	TRUE	FALSE
chr18	46917320	A	C	ENST00000585916	ENSG00000078043	PIAS2	TRUE	FALSE
chr18	46917320	A	G	ENST00000585916	ENSG00000078043	PIAS2	TRUE	FALSE
chr18	46917320	A	T	ENST00000585916	ENSG00000078043	PIAS2	TRUE	FALSE
chr18	46917321	C	A	ENST00000585916	ENSG00000078043	PIAS2	TRUE	FALSE
chr18	46917321	C	G	ENST00000585916	ENSG00000078043	PIAS2	TRUE	FALSE
chr18	46917321	C	T	ENST00000585916	ENSG00000078043	PIAS2	TRUE	FALSE
chr18	46917326	A	T	ENST00000585916	ENSG00000078043	PIAS2	FALSE	FALSE
chr18	46917330	C	A	ENST00000585916	ENSG00000078043	PIAS2	FALSE	FALSE
chr18	46917333	C	A	ENST00000585916	ENSG00000078043	PIAS2	FALSE	FALSE
chr18	46917927	G	A	ENST00000683218	ENSG00000167216	KATNAL2	FALSE	FALSE
chr18	46917927	G	C	ENST00000683218	ENSG00000167216	KATNAL2	FALSE	FALSE
chr18	46917927	G	T	ENST00000683218	ENSG00000167216	KATNAL2	FALSE	FALSE
chr18	46917928	T	A	ENST00000683218	ENSG00000167216	KATNAL2	FALSE	FALSE
chr18	46917928	T	C	ENST00000683218	ENSG00000167216	KATNAL2	FALSE	FALSE
chr18	46917928	T	G	ENST00000683218	ENSG00000167216	KATNAL2	FALSE	FALSE
chr18	46946055	A	C	ENST00000683218	ENSG00000167216	KATNAL2	FALSE	FALSE
chr18	46946055	A	G	ENST00000683218	ENSG00000167216	KATNAL2	FALSE	FALSE
chr18	46946055	A	T	ENST00000683218	ENSG00000167216	KATNAL2	FALSE	FALSE
chr18	46946056	G	A	ENST00000683218	ENSG00000167216	KATNAL2	FALSE	FALSE
chr18	46946056	G	C	ENST00000683218	ENSG00000167216	KATNAL2	FALSE	FALSE
chr18	46946056	G	T	ENST00000683218	ENSG00000167216	KATNAL2	FALSE	FALSE
chr18	46946547	G	A	ENST00000683218	ENSG00000167216	KATNAL2	FALSE	FALSE
chr18	46946547	G	C	ENST00000683218	ENSG00000167216	KATNAL2	FALSE	FALSE
chr18	46946547	G	T	ENST00000683218	ENSG00000167216	KATNAL2	FALSE	FALSE
chr18	46946548	T	A	ENST00000683218	ENSG00000167216	KATNAL2	FALSE	FALSE
chr18	46946548	T	C	ENST00000683218	ENSG00000167216	KATNAL2	FALSE	FALSE
chr18	46946548	T	G	ENST00000683218	ENSG00000167216	KATNAL2	FALSE	FALSE
chr18	46946852	A	C	ENST00000683218	ENSG00000167216	KATNAL2	FALSE	FALSE
chr18	46946852	A	G	ENST00000683218	ENSG00000167216	KATNAL2	FALSE	FALSE
chr18	46946852	A	T	ENST00000683218	ENSG00000167216	KATNAL2	FALSE	FALSE
chr18	46946853	G	A	ENST00000683218	ENSG00000167216	KATNAL2	FALSE	FALSE
chr18	46946853	G	C	ENST00000683218	ENSG00000167216	KATNAL2	FALSE	FALSE
chr18	46946853	G	T	ENST00000683218	ENSG00000167216	KATNAL2	FALSE	FALSE
chr18	46946876	G	T	ENST00000683218	ENSG00000167216	KATNAL2	FALSE	FALSE
chr18	46946887	C	A	ENST00000683218	ENSG00000167216	KATNAL2	FALSE	FALSE
chr18	46946887	C	G	ENST00000683218	ENSG00000167216	KATNAL2	FALSE	FALSE
chr18	46946888	C	T	ENST00000683218	ENSG00000167216	KATNAL2	FALSE	FALSE
chr18	46946897	A	T	ENST00000683218	ENSG00000167216	KATNAL2	FALSE	FALSE
chr18	46946909	C	T	ENST00000683218	ENSG00000167216	KATNAL2	FALSE	FALSE
chr18	46946918	G	T	ENST00000683218	ENSG00000167216	KATNAL2	FALSE	FALSE
chr18	46946924	G	A	ENST00000683218	ENSG00000167216	KATNAL2	FALSE	FALSE
chr18	46946924	G	C	ENST00000683218	ENSG00000167216	KATNAL2	FALSE	FALSE
chr18	46946924	G	T	ENST00000683218	ENSG00000167216	KATNAL2	FALSE	FALSE
chr18	46946925	T	A	ENST00000683218	ENSG00000167216	KATNAL2	FALSE	FALSE
chr18	46946925	T	C	ENST00000683218	ENSG00000167216	KATNAL2	FALSE	FALSE
chr18	46946925	T	G	ENST00000683218	ENSG00000167216	KATNAL2	FALSE	FALSE
chr18	46962773	G	A	ENST00000676383	ENSG00000288616		FALSE	FALSE
chr18	46962776	G	A	ENST00000676383	ENSG00000288616		FALSE	FALSE
chr18	46962785	T	A	ENST00000676383	ENSG00000288616		FALSE	FALSE
chr18	46962788	C	A	ENST00000676383	ENSG00000288616		FALSE	FALSE
chr18	46962791	T	A	ENST00000676383	ENSG00000288616		FALSE	FALSE
chr18	46962792	G	C	ENST00000676383	ENSG00000288616		FALSE	FALSE
chr18	46962792	G	T	ENST00000676383	ENSG00000288616		FALSE	FALSE
chr18	46962800	G	A	ENST00000676383	ENSG00000288616		FALSE	FALSE
chr18	46962809	T	A	ENST00000676383	ENSG00000288616		FALSE	FALSE
chr18	46962830	T	A	ENST00000676383	ENSG00000288616		FALSE	FALSE
chr18	46962833	T	A	ENST00000676383	ENSG00000288616		FALSE	FALSE
chr18	46962842	G	A	ENST00000676383	ENSG00000288616		FALSE	FALSE
chr18	46962845	T	A	ENST00000676383	ENSG00000288616		FALSE	FALSE
chr18	46962848	G	A	ENST00000676383	ENSG00000288616		FALSE	FALSE
chr18	46962854	T	A	ENST00000676383	ENSG00000288616		FALSE	FALSE
chr18	46962938	G	A	ENST00000676383	ENSG00000288616		FALSE	FALSE
chr18	46962947	C	A	ENST00000676383	ENSG00000288616		FALSE	FALSE
chr18	46962956	T	A	ENST00000676383	ENSG00000288616		FALSE	FALSE
chr18	46962968	C	A	ENST00000676383	ENSG00000288616		FALSE	FALSE
chr18	46962974	C	A	ENST00000676383	ENSG00000288616
chr18	46962977	C	A	ENST00000676383	ENSG00000288616
chr18	46962983	C	A	ENST00000676383	ENSG00000288616
chr18	46962998	C	A	ENST00000676383	ENSG00000288616
chr18	46963007	T	A	ENST00000676383	ENSG00000288616
chr18	46963010	C	A	ENST00000676383	ENSG00000288616
chr18	46963013	G	A	ENST00000676383	ENSG00000288616
chr18	46963029	A	C	ENST00000676383	ENSG00000288616
chr18	46963029	A	T	ENST00000676383	ENSG00000288616
chr18	46963040	T	A	ENST00000676383	ENSG00000288616
chr18	46963056	A	T	ENST00000676383	ENSG00000288616
chr18	46963067	T	A	ENST00000676383	ENSG00000288616
chr18	46963073	G	A	ENST00000676383	ENSG00000288616
chr18	46963076	G	A	ENST00000676383	ENSG00000288616
chr18	46963088	T	A	ENST00000676383	ENSG00000288616
chr18	46963094	C	A	ENST00000676383	ENSG00000288616
chr18	46963106	G	A	ENST00000676383	ENSG00000288616
chr18	46963112	T	A	ENST00000676383	ENSG00000288616
chr18	46963127	G	A	ENST00000676383	ENSG00000288616
chr18	46963136	G	A	ENST00000676383	ENSG00000288616
chr18	46963139	C	A	ENST00000676383	ENSG00000288616
chr18	46963142	G	A	ENST00000676383	ENSG00000288616
chr18	46963161	G	C	ENST00000676383	ENSG00000288616
chr18	46963161	G	T	ENST00000676383	ENSG00000288616
chr18	46963169	C	A	ENST00000676383	ENSG00000288616
chr18	46963173	C	T	ENST00000676383	ENSG00000288616
chr18	46963174	C	T	ENST00000676383	ENSG00000288616
chr18	46963181	C	A	ENST00000676383	ENSG00000288616
chr18	46963187	C	A	ENST00000676383	ENSG00000288616
chr18	46963190	G	A	ENST00000676383	ENSG00000288616
chr18	46963196	T	A	ENST00000676383	ENSG00000288616
chr18	46963199	C	A	ENST00000676383	ENSG00000288616
chr18	46963202	C	A	ENST00000676383	ENSG00000288616
chr18	46963205	T	A	ENST00000676383	ENSG00000288616
chr18	46963214	G	A	ENST00000676383	ENSG00000288616
chr18	46963218	G	T	ENST00000676383	ENSG00000288616
chr18	46963230	C	T	ENST00000676383	ENSG00000288616
chr18	46963231	C	T	ENST00000676383	ENSG00000288616
chr18	46963234	A	C	ENST00000676383	ENSG00000288616
chr18	46963234	A	T	ENST00000676383	ENSG00000288616
chr18	46963238	C	A	ENST00000676383	ENSG00000288616
chr18	46963247	C	A	ENST00000676383	ENSG00000288616
chr18	46963250	G	A	ENST00000676383	ENSG00000288616
chr18	46963271	T	A	ENST00000676383	ENSG00000288616
chr18	46963274	C	A	ENST00000676383	ENSG00000288616
chr18	46963281	G	C	ENST00000676383	ENSG00000288616
chr18	46963281	G	T	ENST00000676383	ENSG00000288616
chr18	46963289	G	A	ENST00000676383	ENSG00000288616
chr18	46963299	C	T	ENST00000676383	ENSG00000288616
chr18	46963300	C	T	ENST00000676383	ENSG00000288616
chr18	46963307	C	A	ENST00000676383	ENSG00000288616
chr18	46963319	C	A	ENST00000676383	ENSG00000288616
chr18	46963327	G	T	ENST00000676383	ENSG00000288616
chr18	46963329	G	C	ENST00000676383	ENSG00000288616
chr18	46963329	G	T	ENST00000676383	ENSG00000288616
chr18	46963343	C	A	ENST00000676383	ENSG00000288616
chr18	46963386	G	T	ENST00000676383	ENSG00000288616
chr18	46963391	G	A	ENST00000676383	ENSG00000288616
chr18	46963394	G	A	ENST00000676383	ENSG00000288616
chr18	46963412	G	A	ENST00000676383	ENSG00000288616
chr18	46963418	G	A	ENST00000676383	ENSG00000288616
chr18	46963419	G	T	ENST00000676383	ENSG00000288616
chr18	46963438	G	T	ENST00000676383	ENSG00000288616
chr18	46963440	G	C	ENST00000676383	ENSG00000288616
chr18	46963440	G	T	ENST00000676383	ENSG00000288616
chr18	46963454	T	A	ENST00000676383	ENSG00000288616
chr18	46963466	T	A	ENST00000676383	ENSG00000288616
chr18	46963472	C	A	ENST00000676383	ENSG00000288616
chr18	46963487	C	A	ENST00000676383	ENSG00000288616
chr18	46963490	C	A	ENST00000676383	ENSG00000288616
chr18	46963493	G	A	ENST00000676383	ENSG00000288616
chr18	46963517	C	A	ENST00000676383	ENSG00000288616
chr18	46963529	G	A	ENST00000676383	ENSG00000288616
chr18	46963544	C	A	ENST00000676383	ENSG00000288616
chr18	46963563	G	C	ENST00000676383	ENSG00000288616
chr18	46963563	G	T	ENST00000676383	ENSG00000288616
chr18	46963574	G	A	ENST00000676383	ENSG00000288616
chr18	46963578	C	T	ENST00000676383	ENSG00000288616
chr18	46963579	C	T	ENST00000676383	ENSG00000288616
chr18	46963586	C	A	ENST00000676383	ENSG00000288616
chr18	46963588	G	C	ENST00000676383	ENSG00000288616
chr18	46963588	G	T	ENST00000676383	ENSG00000288616
chr18	46963596	C	T	ENST00000676383	ENSG00000288616
chr18	46963597	C	T	ENST00000676383	ENSG00000288616
chr18	46963604	C	A	ENST00000676383	ENSG00000288616
chr18	46963606	G	T	ENST00000676383	ENSG00000288616
chr18	46963631	T	A	ENST00000676383	ENSG00000288616
chr18	46963661	G	A	ENST00000676383	ENSG00000288616
chr18	46963670	C	A	ENST00000676383	ENSG00000288616
chr18	46963672	G	C	ENST00000676383	ENSG00000288616
chr18	46963672	G	T	ENST00000676383	ENSG00000288616
chr18	46963676	G	A	ENST00000676383	ENSG00000288616
chr18	46963682	C	A	ENST00000676383	ENSG00000288616
chr18	46963685	G	A	ENST00000676383	ENSG00000288616
chr18	46963696	G	T	ENST00000676383	ENSG00000288616
chr18	46963700	T	A	ENST00000676383	ENSG00000288616
chr18	46963703	G	A	ENST00000676383	ENSG00000288616
chr18	46963708	G	T	ENST00000676383	ENSG00000288616
chr18	46963723	G	T	ENST00000676383	ENSG00000288616
chr18	46963727	T	A	ENST00000676383	ENSG00000288616
chr18	46963736	T	A	ENST00000676383	ENSG00000288616
chr18	46963757	C	A	ENST00000676383	ENSG00000288616
chr18	46963763	G	A	ENST00000676383	ENSG00000288616
chr18	46963769	G	A	ENST00000676383	ENSG00000288616
chr18	46963775	G	A	ENST00000676383	ENSG00000288616
chr18	46963776	G	T	ENST00000676383	ENSG00000288616
chr18	46963784	G	A	ENST00000676383	ENSG00000288616
chr18	46963805	G	A	ENST00000676383	ENSG00000288616
chr18	46963826	T	A	ENST00000676383	ENSG00000288616
chr18	46963829	C	A	ENST00000676383	ENSG00000288616
chr18	46963835	G	A	ENST00000676383	ENSG00000288616
chr18	46963838	C	A	ENST00000676383	ENSG00000288616
chr18	46963856	C	A	ENST00000676383	ENSG00000288616
chr18	46963865	C	A	ENST00000676383	ENSG00000288616
chr18	46963934	T	A	ENST00000676383	ENSG00000288616
chr18	46963943	T	A	ENST00000676383	ENSG00000288616
chr18	46963946	T	A	ENST00000676383	ENSG00000288616
chr18	46963949	C	A	ENST00000676383	ENSG00000288616
chr18	46963955	T	A	ENST00000676383	ENSG00000288616
chr18	46963961	C	A	ENST00000676383	ENSG00000288616
chr18	46963988	T	A	ENST00000676383	ENSG00000288616
chr18	46963991	G	A	ENST00000676383	ENSG00000288616
chr18	46963994	G	A	ENST00000676383	ENSG00000288616
chr18	46964009	T	A	ENST00000676383	ENSG00000288616
chr18	46964024	T	A	ENST00000676383	ENSG00000288616
chr18	46964030	C	A	ENST00000676383	ENSG00000288616
chr18	46964069	C	A	ENST00000676383	ENSG00000288616			FALSE
chr18	46964079	C	T	ENST00000676383	ENSG00000288616			FALSE
chr18	46964080	C	T	ENST00000676383	ENSG00000288616			FALSE
chr18	46964087	T	A	ENST00000676383	ENSG00000288616			FALSE
chr18	46964090	C	A	ENST00000676383	ENSG00000288616			FALSE
chr18	46964096	C	A	ENST00000676383	ENSG00000288616			FALSE
chr18	46964099	G	A	ENST00000676383	ENSG00000288616			FALSE
chr18	46964108	C	A	ENST00000676383	ENSG00000288616			FALSE
chr18	46964120	G	A	ENST00000676383	ENSG00000288616			FALSE
chr18	46964123	G	A	ENST00000676383	ENSG00000288616			FALSE
chr18	46964135	C	A	ENST00000676383	ENSG00000288616			FALSE
chr18	46964138	C	A	ENST00000676383	ENSG00000288616			FALSE
chr18	46964147	G	A	ENST00000676383	ENSG00000288616			FALSE
chr18	46964168	G	A	ENST00000676383	ENSG00000288616		FALSE	FALSE
chr18	46964186	T	A	ENST00000676383	ENSG00000288616		FALSE	FALSE
chr18	46964189	T	A	ENST00000676383	ENSG00000288616		FALSE	FALSE
chr18	46964190	C	T	ENST00000676383	ENSG00000288616		FALSE	FALSE
chr18	46964191	C	T	ENST00000676383	ENSG00000288616		FALSE	FALSE
chr18	46964203	A	C	ENST00000676383	ENSG00000288616		FALSE	FALSE
chr18	46964203	A	T	ENST00000676383	ENSG00000288616		FALSE	FALSE
chr18	46964210	T	A	ENST00000676383	ENSG00000288616		FALSE	FALSE
chr18	46964231	G	A	ENST00000676383	ENSG00000288616		FALSE	FALSE
chr18	46964237	T	A	ENST00000676383	ENSG00000288616		FALSE	FALSE
chr18	46964249	T	A	ENST00000676383	ENSG00000288616		FALSE	FALSE
chr18	46964258	T	A	ENST00000676383	ENSG00000288616		FALSE	FALSE
chr18	46964261	T	A	ENST00000676383	ENSG00000288616		FALSE	FALSE
chr18	46964267	C	A	ENST00000676383	ENSG00000288616		FALSE	FALSE
chr18	46964273	C	A	ENST00000676383	ENSG00000288616		FALSE	FALSE
chr18	46964299	A	T	ENST00000676383	ENSG00000288616		FALSE	FALSE
chr18	46964312	T	A	ENST00000676383	ENSG00000288616		FALSE	FALSE
chr18	46964315	G	A	ENST00000676383	ENSG00000288616		FALSE	FALSE
chr18	46964317	A	T	ENST00000676383	ENSG00000288616		FALSE	FALSE
chr18	46964319	A	C	ENST00000676383	ENSG00000288616		FALSE	FALSE
chr18	46964319	A	T	ENST00000676383	ENSG00000288616		FALSE	FALSE
chr18	46964324	T	A	ENST00000676383	ENSG00000288616		FALSE	FALSE
chr18	46964327	C	A	ENST00000676383	ENSG00000288616		FALSE	FALSE
chr18	46964333	T	A	ENST00000676383	ENSG00000288616		FALSE	FALSE
chr18	46964336	T	A	ENST00000676383	ENSG00000288616		FALSE	FALSE
chr18	46964342	C	A	ENST00000676383	ENSG00000288616		FALSE	FALSE
chr18	46964348	T	A	ENST00000676383	ENSG00000288616		FALSE	FALSE
chr18	46964366	G	A	ENST00000676383	ENSG00000288616		FALSE	FALSE
chr18	46964372	T	A	ENST00000676383	ENSG00000288616		FALSE	FALSE
chr18	46968700	G	A	ENST00000620522	ENSG00000275553	ELOA3CP	FALSE	FALSE
chr18	46968703	G	A	ENST00000620522	ENSG00000275553	ELOA3CP	FALSE	FALSE
chr18	46968712	T	A	ENST00000620522	ENSG00000275553	ELOA3CP	FALSE	FALSE
chr18	46968715	C	A	ENST00000620522	ENSG00000275553	ELOA3CP	FALSE	FALSE
chr18	46968718	T	A	ENST00000620522	ENSG00000275553	ELOA3CP	FALSE	FALSE
chr18	46968719	G	C	ENST00000620522	ENSG00000275553	ELOA3CP	FALSE	FALSE
chr18	46968719	G	T	ENST00000620522	ENSG00000275553	ELOA3CP	FALSE	FALSE
chr18	46968727	G	A	ENST00000620522	ENSG00000275553	ELOA3CP	FALSE	FALSE
chr18	46968736	T	A	ENST00000620522	ENSG00000275553	ELOA3CP	FALSE	FALSE
chr18	46968757	T	A	ENST00000620522	ENSG00000275553	ELOA3CP	FALSE	FALSE
chr18	46968760	T	A	ENST00000620522	ENSG00000275553	ELOA3CP	FALSE	FALSE
chr18	46968769	G	A	ENST00000620522	ENSG00000275553	ELOA3CP	FALSE	FALSE
chr18	46968772	T	A	ENST00000620522	ENSG00000275553	ELOA3CP	FALSE	FALSE
chr18	46968775	G	A	ENST00000620522	ENSG00000275553	ELOA3CP	FALSE	FALSE
chr18	46968781	T	A	ENST00000620522	ENSG00000275553	ELOA3CP	FALSE	FALSE
chr18	46968865	G	A	ENST00000620522	ENSG00000275553	ELOA3CP	FALSE	FALSE
chr18	46968874	C	A	ENST00000620522	ENSG00000275553	ELOA3CP	FALSE	FALSE
chr18	46968883	T	A	ENST00000620522	ENSG00000275553	ELOA3CP	FALSE	FALSE
chr18	46968895	C	A	ENST00000620522	ENSG00000275553	ELOA3CP	FALSE	FALSE
chr18	46968901	C	A	ENST00000620522	ENSG00000275553	ELOA3CP
chr18	46968904	C	A	ENST00000620522	ENSG00000275553	ELOA3CP
chr18	46968910	C	A	ENST00000620522	ENSG00000275553	ELOA3CP
chr18	46968925	C	A	ENST00000620522	ENSG00000275553	ELOA3CP
chr18	46968934	T	A	ENST00000620522	ENSG00000275553	ELOA3CP
chr18	46968937	C	A	ENST00000620522	ENSG00000275553	ELOA3CP
chr18	46968940	G	A	ENST00000620522	ENSG00000275553	ELOA3CP
chr18	46968956	A	C	ENST00000620522	ENSG00000275553	ELOA3CP
chr18	46968956	A	T	ENST00000620522	ENSG00000275553	ELOA3CP
chr18	46968967	T	A	ENST00000620522	ENSG00000275553	ELOA3CP
chr18	46968983	A	T	ENST00000620522	ENSG00000275553	ELOA3CP
chr18	46968994	T	A	ENST00000620522	ENSG00000275553	ELOA3CP
chr18	46969000	G	A	ENST00000620522	ENSG00000275553	ELOA3CP
chr18	46969003	G	A	ENST00000620522	ENSG00000275553	ELOA3CP
chr18	46969015	T	A	ENST00000620522	ENSG00000275553	ELOA3CP
chr18	46969021	C	A	ENST00000620522	ENSG00000275553	ELOA3CP
chr18	46969033	G	A	ENST00000620522	ENSG00000275553	ELOA3CP
chr18	46969039	T	A	ENST00000620522	ENSG00000275553	ELOA3CP
chr18	46969054	G	A	ENST00000620522	ENSG00000275553	ELOA3CP
chr18	46969063	G	A	ENST00000620522	ENSG00000275553	ELOA3CP
chr18	46969066	C	A	ENST00000620522	ENSG00000275553	ELOA3CP
chr18	46969069	G	A	ENST00000620522	ENSG00000275553	ELOA3CP
chr18	46969088	G	C	ENST00000620522	ENSG00000275553	ELOA3CP
chr18	46969088	G	T	ENST00000620522	ENSG00000275553	ELOA3CP
chr18	46969096	C	A	ENST00000620522	ENSG00000275553	ELOA3CP
chr18	46969100	C	T	ENST00000620522	ENSG00000275553	ELOA3CP
chr18	46969101	C	T	ENST00000620522	ENSG00000275553	ELOA3CP
chr18	46969108	C	A	ENST00000620522	ENSG00000275553	ELOA3CP
chr18	46969114	C	A	ENST00000620522	ENSG00000275553	ELOA3CP
chr18	46969117	G	A	ENST00000620522	ENSG00000275553	ELOA3CP
chr18	46969123	T	A	ENST00000620522	ENSG00000275553	ELOA3CP
chr18	46969126	C	A	ENST00000620522	ENSG00000275553	ELOA3CP
chr18	46969129	C	A	ENST00000620522	ENSG00000275553	ELOA3CP
chr18	46969132	T	A	ENST00000620522	ENSG00000275553	ELOA3CP
chr18	46969141	G	A	ENST00000620522	ENSG00000275553	ELOA3CP
chr18	46969145	G	T	ENST00000620522	ENSG00000275553	ELOA3CP
chr18	46969157	C	T	ENST00000620522	ENSG00000275553	ELOA3CP
chr18	46969158	C	T	ENST00000620522	ENSG00000275553	ELOA3CP
chr18	46969161	A	C	ENST00000620522	ENSG00000275553	ELOA3CP
chr18	46969161	A	T	ENST00000620522	ENSG00000275553	ELOA3CP
chr18	46969165	C	A	ENST00000620522	ENSG00000275553	ELOA3CP
chr18	46969174	C	A	ENST00000620522	ENSG00000275553	ELOA3CP
chr18	46969177	G	A	ENST00000620522	ENSG00000275553	ELOA3CP
chr18	46969198	T	A	ENST00000620522	ENSG00000275553	ELOA3CP
chr18	46969201	C	A	ENST00000620522	ENSG00000275553	ELOA3CP
chr18	46969208	G	C	ENST00000620522	ENSG00000275553	ELOA3CP
chr18	46969208	G	T	ENST00000620522	ENSG00000275553	ELOA3CP
chr18	46969216	G	A	ENST00000620522	ENSG00000275553	ELOA3CP
chr18	46969226	C	T	ENST00000620522	ENSG00000275553	ELOA3CP
chr18	46969227	C	T	ENST00000620522	ENSG00000275553	ELOA3CP
chr18	46969234	C	A	ENST00000620522	ENSG00000275553	ELOA3CP
chr18	46969246	C	A	ENST00000620522	ENSG00000275553	ELOA3CP
chr18	46969254	G	T	ENST00000620522	ENSG00000275553	ELOA3CP
chr18	46969256	G	C	ENST00000620522	ENSG00000275553	ELOA3CP
chr18	46969256	G	T	ENST00000620522	ENSG00000275553	ELOA3CP
chr18	46969270	C	A	ENST00000620522	ENSG00000275553	ELOA3CP
chr18	46969313	G	T	ENST00000620522	ENSG00000275553	ELOA3CP
chr18	46969318	G	A	ENST00000620522	ENSG00000275553	ELOA3CP
chr18	46969321	G	A	ENST00000620522	ENSG00000275553	ELOA3CP
chr18	46969339	G	A	ENST00000620522	ENSG00000275553	ELOA3CP
chr18	46969345	G	A	ENST00000620522	ENSG00000275553	ELOA3CP
chr18	46969346	G	T	ENST00000620522	ENSG00000275553	ELOA3CP
chr18	46969365	G	T	ENST00000620522	ENSG00000275553	ELOA3CP
chr18	46969367	G	C	ENST00000620522	ENSG00000275553	ELOA3CP
chr18	46969367	G	T	ENST00000620522	ENSG00000275553	ELOA3CP
chr18	46969381	T	A	ENST00000620522	ENSG00000275553	ELOA3CP
chr18	46969393	T	A	ENST00000620522	ENSG00000275553	ELOA3CP
chr18	46969399	C	A	ENST00000620522	ENSG00000275553	ELOA3CP
chr18	46969414	C	A	ENST00000620522	ENSG00000275553	ELOA3CP
chr18	46969417	C	A	ENST00000620522	ENSG00000275553	ELOA3CP
chr18	46969420	G	A	ENST00000620522	ENSG00000275553	ELOA3CP
chr18	46969444	C	A	ENST00000620522	ENSG00000275553	ELOA3CP
chr18	46969456	G	A	ENST00000620522	ENSG00000275553	ELOA3CP
chr18	46969471	C	A	ENST00000620522	ENSG00000275553	ELOA3CP
chr18	46969490	G	C	ENST00000620522	ENSG00000275553	ELOA3CP
chr18	46969490	G	T	ENST00000620522	ENSG00000275553	ELOA3CP
chr18	46969501	G	A	ENST00000620522	ENSG00000275553	ELOA3CP
chr18	46969505	C	T	ENST00000620522	ENSG00000275553	ELOA3CP
chr18	46969506	C	T	ENST00000620522	ENSG00000275553	ELOA3CP
chr18	46969513	C	A	ENST00000620522	ENSG00000275553	ELOA3CP
chr18	46969515	G	C	ENST00000620522	ENSG00000275553	ELOA3CP
chr18	46969515	G	T	ENST00000620522	ENSG00000275553	ELOA3CP
chr18	46969523	C	T	ENST00000620522	ENSG00000275553	ELOA3CP
chr18	46969524	C	T	ENST00000620522	ENSG00000275553	ELOA3CP
chr18	46969531	C	A	ENST00000620522	ENSG00000275553	ELOA3CP
chr18	46969533	G	T	ENST00000620522	ENSG00000275553	ELOA3CP
chr18	46969558	T	A	ENST00000620522	ENSG00000275553	ELOA3CP
chr18	46969588	G	A	ENST00000620522	ENSG00000275553	ELOA3CP		FALSE
chr18	46969597	C	A	ENST00000620522	ENSG00000275553	ELOA3CP		FALSE
chr18	46969599	G	C	ENST00000620522	ENSG00000275553	ELOA3CP		FALSE
chr18	46969599	G	T	ENST00000620522	ENSG00000275553	ELOA3CP		FALSE
chr18	46969603	G	A	ENST00000620522	ENSG00000275553	ELOA3CP		FALSE
chr18	46969609	C	A	ENST00000620522	ENSG00000275553	ELOA3CP		FALSE
chr18	46969612	G	A	ENST00000620522	ENSG00000275553	ELOA3CP		FALSE
chr18	46969623	G	T	ENST00000620522	ENSG00000275553	ELOA3CP		FALSE
chr18	46969627	T	A	ENST00000620522	ENSG00000275553	ELOA3CP		FALSE
chr18	46969630	G	A	ENST00000620522	ENSG00000275553	ELOA3CP		FALSE
chr18	46969635	G	T	ENST00000620522	ENSG00000275553	ELOA3CP		FALSE
chr18	46969650	G	T	ENST00000620522	ENSG00000275553	ELOA3CP		FALSE
chr18	46969654	T	A	ENST00000620522	ENSG00000275553	ELOA3CP		FALSE
chr18	46969663	T	A	ENST00000620522	ENSG00000275553	ELOA3CP	FALSE	FALSE
chr18	46969684	C	A	ENST00000620522	ENSG00000275553	ELOA3CP	FALSE	FALSE
chr18	46969690	G	A	ENST00000620522	ENSG00000275553	ELOA3CP	FALSE	FALSE
chr18	46969696	G	A	ENST00000620522	ENSG00000275553	ELOA3CP	FALSE	FALSE
chr18	46969702	G	A	ENST00000620522	ENSG00000275553	ELOA3CP	FALSE	FALSE
chr18	46969703	G	T	ENST00000620522	ENSG00000275553	ELOA3CP	FALSE	FALSE
chr18	46969711	G	A	ENST00000620522	ENSG00000275553	ELOA3CP	FALSE	FALSE
chr18	46969732	G	A	ENST00000620522	ENSG00000275553	ELOA3CP	FALSE	FALSE
chr18	46969753	T	A	ENST00000620522	ENSG00000275553	ELOA3CP	FALSE	FALSE
chr18	46969756	C	A	ENST00000620522	ENSG00000275553	ELOA3CP	FALSE	FALSE
chr18	46969762	G	A	ENST00000620522	ENSG00000275553	ELOA3CP	FALSE	FALSE
chr18	46969765	C	A	ENST00000620522	ENSG00000275553	ELOA3CP	FALSE	FALSE
chr18	46969783	C	A	ENST00000620522	ENSG00000275553	ELOA3CP	FALSE	FALSE
chr18	46969792	C	A	ENST00000620522	ENSG00000275553	ELOA3CP	FALSE	FALSE
chr18	46969861	T	A	ENST00000620522	ENSG00000275553	ELOA3CP	FALSE	FALSE
chr18	46969870	T	A	ENST00000620522	ENSG00000275553	ELOA3CP	FALSE	FALSE
chr18	46969873	T	A	ENST00000620522	ENSG00000275553	ELOA3CP	FALSE	FALSE
chr18	46969876	C	A	ENST00000620522	ENSG00000275553	ELOA3CP	FALSE	FALSE
chr18	46969882	T	A	ENST00000620522	ENSG00000275553	ELOA3CP	FALSE	FALSE
chr18	46969888	C	A	ENST00000620522	ENSG00000275553	ELOA3CP	FALSE	FALSE
chr18	47022292	G	A	ENST00000675219	ENSG00000288607		FALSE	FALSE
chr18	47022295	G	A	ENST00000675219	ENSG00000288607		FALSE	FALSE
chr18	47022304	T	A	ENST00000675219	ENSG00000288607		FALSE	FALSE
chr18	47022307	C	A	ENST00000675219	ENSG00000288607		FALSE	FALSE
chr18	47022310	T	A	ENST00000675219	ENSG00000288607		FALSE	FALSE
chr18	47022311	G	C	ENST00000675219	ENSG00000288607		FALSE	FALSE
chr18	47022311	G	T	ENST00000675219	ENSG00000288607		FALSE	FALSE
chr18	47022319	G	A	ENST00000675219	ENSG00000288607		FALSE	FALSE
chr18	47022328	T	A	ENST00000675219	ENSG00000288607		FALSE	FALSE
chr18	47022349	T	A	ENST00000675219	ENSG00000288607		FALSE	FALSE
chr18	47022352	T	A	ENST00000675219	ENSG00000288607		FALSE	FALSE
chr18	47022361	G	A	ENST00000675219	ENSG00000288607		FALSE	FALSE
chr18	47022364	T	A	ENST00000675219	ENSG00000288607		FALSE	FALSE
chr18	47022367	G	A	ENST00000675219	ENSG00000288607		FALSE	FALSE
chr18	47022373	T	A	ENST00000675219	ENSG00000288607		FALSE	FALSE
chr18	47022457	G	A	ENST00000675219	ENSG00000288607		FALSE	FALSE
chr18	47022466	C	A	ENST00000675219	ENSG00000288607		FALSE	FALSE
chr18	47022475	T	A	ENST00000675219	ENSG00000288607		FALSE	FALSE
chr18	47022487	C	A	ENST00000675219	ENSG00000288607		FALSE	FALSE
chr18	47022493	C	A	ENST00000675219	ENSG00000288607
chr18	47022496	C	A	ENST00000675219	ENSG00000288607
chr18	47022502	C	A	ENST00000675219	ENSG00000288607
chr18	47022517	C	A	ENST00000675219	ENSG00000288607
chr18	47022526	T	A	ENST00000675219	ENSG00000288607
chr18	47022529	C	A	ENST00000675219	ENSG00000288607
chr18	47022532	G	A	ENST00000675219	ENSG00000288607
chr18	47022548	A	C	ENST00000675219	ENSG00000288607
chr18	47022548	A	T	ENST00000675219	ENSG00000288607
chr18	47022559	T	A	ENST00000675219	ENSG00000288607
chr18	47022575	A	T	ENST00000675219	ENSG00000288607
chr18	47022586	T	A	ENST00000675219	ENSG00000288607
chr18	47022592	G	A	ENST00000675219	ENSG00000288607
chr18	47022595	G	A	ENST00000675219	ENSG00000288607
chr18	47022607	T	A	ENST00000675219	ENSG00000288607
chr18	47022613	C	A	ENST00000675219	ENSG00000288607
chr18	47022625	G	A	ENST00000675219	ENSG00000288607
chr18	47022631	T	A	ENST00000675219	ENSG00000288607
chr18	47022646	G	A	ENST00000675219	ENSG00000288607
chr18	47022655	G	A	ENST00000675219	ENSG00000288607
chr18	47022658	C	A	ENST00000675219	ENSG00000288607
chr18	47022661	G	A	ENST00000675219	ENSG00000288607
chr18	47022680	G	C	ENST00000675219	ENSG00000288607
chr18	47022680	G	T	ENST00000675219	ENSG00000288607
chr18	47022688	C	A	ENST00000675219	ENSG00000288607
chr18	47022692	C	T	ENST00000675219	ENSG00000288607
chr18	47022693	C	T	ENST00000675219	ENSG00000288607
chr18	47022700	C	A	ENST00000675219	ENSG00000288607
chr18	47022706	C	A	ENST00000675219	ENSG00000288607
chr18	47022709	G	A	ENST00000675219	ENSG00000288607
chr18	47022715	T	A	ENST00000675219	ENSG00000288607
chr18	47022718	C	A	ENST00000675219	ENSG00000288607
chr18	47022721	C	A	ENST00000675219	ENSG00000288607
chr18	47022724	T	A	ENST00000675219	ENSG00000288607
chr18	47022733	G	A	ENST00000675219	ENSG00000288607
chr18	47022737	G	T	ENST00000675219	ENSG00000288607
chr18	47022749	C	T	ENST00000675219	ENSG00000288607
chr18	47022750	C	T	ENST00000675219	ENSG00000288607
chr18	47022753	A	C	ENST00000675219	ENSG00000288607
chr18	47022753	A	T	ENST00000675219	ENSG00000288607
chr18	47022757	C	A	ENST00000675219	ENSG00000288607
chr18	47022766	C	A	ENST00000675219	ENSG00000288607
chr18	47022769	G	A	ENST00000675219	ENSG00000288607
chr18	47022790	T	A	ENST00000675219	ENSG00000288607
chr18	47022793	C	A	ENST00000675219	ENSG00000288607
chr18	47022800	G	C	ENST00000675219	ENSG00000288607
chr18	47022800	G	T	ENST00000675219	ENSG00000288607
chr18	47022808	G	A	ENST00000675219	ENSG00000288607
chr18	47022818	C	T	ENST00000675219	ENSG00000288607
chr18	47022819	C	T	ENST00000675219	ENSG00000288607
chr18	47022826	C	A	ENST00000675219	ENSG00000288607
chr18	47022838	C	A	ENST00000675219	ENSG00000288607
chr18	47022846	G	T	ENST00000675219	ENSG00000288607
chr18	47022848	G	C	ENST00000675219	ENSG00000288607
chr18	47022848	G	T	ENST00000675219	ENSG00000288607
chr18	47022862	C	A	ENST00000675219	ENSG00000288607
chr18	47022905	G	T	ENST00000675219	ENSG00000288607
chr18	47022910	G	A	ENST00000675219	ENSG00000288607
chr18	47022913	G	A	ENST00000675219	ENSG00000288607
chr18	47022931	G	A	ENST00000675219	ENSG00000288607
chr18	47022937	G	A	ENST00000675219	ENSG00000288607
chr18	47022938	G	T	ENST00000675219	ENSG00000288607
chr18	47022957	G	T	ENST00000675219	ENSG00000288607
chr18	47022959	G	C	ENST00000675219	ENSG00000288607
chr18	47022959	G	T	ENST00000675219	ENSG00000288607
chr18	47022973	T	A	ENST00000675219	ENSG00000288607
chr18	47022985	T	A	ENST00000675219	ENSG00000288607
chr18	47022991	C	A	ENST00000675219	ENSG00000288607
chr18	47023006	C	A	ENST00000675219	ENSG00000288607
chr18	47023009	C	A	ENST00000675219	ENSG00000288607
chr18	47023012	G	A	ENST00000675219	ENSG00000288607
chr18	47023025	G	T	ENST00000675219	ENSG00000288607
chr18	47023036	C	A	ENST00000675219	ENSG00000288607
chr18	47023048	G	A	ENST00000675219	ENSG00000288607
chr18	47023063	C	A	ENST00000675219	ENSG00000288607
chr18	47023082	G	C	ENST00000675219	ENSG00000288607
chr18	47023082	G	T	ENST00000675219	ENSG00000288607
chr18	47023093	G	A	ENST00000675219	ENSG00000288607
chr18	47023097	C	T	ENST00000675219	ENSG00000288607
chr18	47023098	C	T	ENST00000675219	ENSG00000288607
chr18	47023105	C	A	ENST00000675219	ENSG00000288607
chr18	47023107	G	C	ENST00000675219	ENSG00000288607
chr18	47023107	G	T	ENST00000675219	ENSG00000288607
chr18	47023115	C	T	ENST00000675219	ENSG00000288607
chr18	47023116	C	T	ENST00000675219	ENSG00000288607
chr18	47023123	C	A	ENST00000675219	ENSG00000288607
chr18	47023125	G	T	ENST00000675219	ENSG00000288607
chr18	47023150	T	A	ENST00000675219	ENSG00000288607
chr18	47023180	G	A	ENST00000675219	ENSG00000288607
chr18	47023189	C	A	ENST00000675219	ENSG00000288607
chr18	47023191	G	C	ENST00000675219	ENSG00000288607
chr18	47023191	G	T	ENST00000675219	ENSG00000288607
chr18	47023195	G	A	ENST00000675219	ENSG00000288607
chr18	47023201	C	A	ENST00000675219	ENSG00000288607
chr18	47023204	G	A	ENST00000675219	ENSG00000288607
chr18	47023215	G	T	ENST00000675219	ENSG00000288607
chr18	47023219	T	A	ENST00000675219	ENSG00000288607
chr18	47023222	G	A	ENST00000675219	ENSG00000288607
chr18	47023227	G	T	ENST00000675219	ENSG00000288607
chr18	47023242	G	T	ENST00000675219	ENSG00000288607
chr18	47023246	T	A	ENST00000675219	ENSG00000288607
chr18	47023255	T	A	ENST00000675219	ENSG00000288607
chr18	47023276	C	A	ENST00000675219	ENSG00000288607
chr18	47023282	G	A	ENST00000675219	ENSG00000288607
chr18	47023288	G	A	ENST00000675219	ENSG00000288607
chr18	47023294	G	A	ENST00000675219	ENSG00000288607
chr18	47023295	G	T	ENST00000675219	ENSG00000288607
chr18	47023303	G	A	ENST00000675219	ENSG00000288607
chr18	47023324	G	A	ENST00000675219	ENSG00000288607
chr18	47023345	T	A	ENST00000675219	ENSG00000288607
chr18	47023348	C	A	ENST00000675219	ENSG00000288607
chr18	47023354	G	A	ENST00000675219	ENSG00000288607
chr18	47023357	C	A	ENST00000675219	ENSG00000288607
chr18	47023375	C	A	ENST00000675219	ENSG00000288607
chr18	47023384	C	A	ENST00000675219	ENSG00000288607
chr18	47023453	T	A	ENST00000675219	ENSG00000288607
chr18	47023462	T	A	ENST00000675219	ENSG00000288607
chr18	47023465	T	A	ENST00000675219	ENSG00000288607
chr18	47023468	C	A	ENST00000675219	ENSG00000288607
chr18	47023474	T	A	ENST00000675219	ENSG00000288607
chr18	47023480	C	A	ENST00000675219	ENSG00000288607
chr18	47023507	T	A	ENST00000675219	ENSG00000288607
chr18	47023510	G	A	ENST00000675219	ENSG00000288607
chr18	47023513	G	A	ENST00000675219	ENSG00000288607
chr18	47023528	T	A	ENST00000675219	ENSG00000288607
chr18	47023543	T	A	ENST00000675219	ENSG00000288607
chr18	47023549	C	A	ENST00000675219	ENSG00000288607
chr18	47023588	C	A	ENST00000675219	ENSG00000288607			FALSE
chr18	47023598	C	T	ENST00000675219	ENSG00000288607			FALSE
chr18	47023599	C	T	ENST00000675219	ENSG00000288607			FALSE
chr18	47023606	T	A	ENST00000675219	ENSG00000288607			FALSE
chr18	47023609	C	A	ENST00000675219	ENSG00000288607			FALSE
chr18	47023615	C	A	ENST00000675219	ENSG00000288607			FALSE
chr18	47023618	G	A	ENST00000675219	ENSG00000288607			FALSE
chr18	47023627	C	A	ENST00000675219	ENSG00000288607			FALSE
chr18	47023639	G	A	ENST00000675219	ENSG00000288607			FALSE
chr18	47023642	G	A	ENST00000675219	ENSG00000288607			FALSE
chr18	47023654	C	A	ENST00000675219	ENSG00000288607			FALSE
chr18	47023657	C	A	ENST00000675219	ENSG00000288607			FALSE
chr18	47023666	G	A	ENST00000675219	ENSG00000288607			FALSE
chr18	47023687	G	A	ENST00000675219	ENSG00000288607		FALSE	FALSE
chr18	47023705	T	A	ENST00000675219	ENSG00000288607		FALSE	FALSE
chr18	47023708	T	A	ENST00000675219	ENSG00000288607		FALSE	FALSE
chr18	47023709	C	T	ENST00000675219	ENSG00000288607		FALSE	FALSE
chr18	47023710	C	T	ENST00000675219	ENSG00000288607		FALSE	FALSE
chr18	47023722	A	C	ENST00000675219	ENSG00000288607		FALSE	FALSE
chr18	47023722	A	T	ENST00000675219	ENSG00000288607		FALSE	FALSE
chr18	47023729	T	A	ENST00000675219	ENSG00000288607		FALSE	FALSE
chr18	47023750	G	A	ENST00000675219	ENSG00000288607		FALSE	FALSE
chr18	47023756	T	A	ENST00000675219	ENSG00000288607		FALSE	FALSE
chr18	47023768	T	A	ENST00000675219	ENSG00000288607		FALSE	FALSE
chr18	47023777	T	A	ENST00000675219	ENSG00000288607		FALSE	FALSE
chr18	47023780	T	A	ENST00000675219	ENSG00000288607		FALSE	FALSE
chr18	47023786	C	A	ENST00000675219	ENSG00000288607		FALSE	FALSE
chr18	47023792	C	A	ENST00000675219	ENSG00000288607		FALSE	FALSE
chr18	47023818	A	T	ENST00000675219	ENSG00000288607		FALSE	FALSE
chr18	47023831	T	A	ENST00000675219	ENSG00000288607		FALSE	FALSE
chr18	47023834	G	A	ENST00000675219	ENSG00000288607		FALSE	FALSE
chr18	47023836	A	T	ENST00000675219	ENSG00000288607		FALSE	FALSE
chr18	47023838	A	C	ENST00000675219	ENSG00000288607		FALSE	FALSE
chr18	47023838	A	T	ENST00000675219	ENSG00000288607		FALSE	FALSE
chr18	47023843	T	A	ENST00000675219	ENSG00000288607		FALSE	FALSE
chr18	47023846	C	A	ENST00000675219	ENSG00000288607		FALSE	FALSE
chr18	47023852	T	A	ENST00000675219	ENSG00000288607		FALSE	FALSE
chr18	47023855	T	A	ENST00000675219	ENSG00000288607		FALSE	FALSE
chr18	47023861	C	A	ENST00000675219	ENSG00000288607		FALSE	FALSE
chr18	47023867	T	A	ENST00000675219	ENSG00000288607		FALSE	FALSE
chr18	47023885	G	A	ENST00000675219	ENSG00000288607		FALSE	FALSE
chr18	47023891	T	A	ENST00000675219	ENSG00000288607		FALSE	FALSE
chr18	47028207	G	A	ENST00000674825	ENSG00000288631		FALSE	FALSE
chr18	47028210	G	A	ENST00000674825	ENSG00000288631		FALSE	FALSE
chr18	47028219	T	A	ENST00000674825	ENSG00000288631		FALSE	FALSE
chr18	47028222	C	A	ENST00000674825	ENSG00000288631		FALSE	FALSE
chr18	47028225	T	A	ENST00000674825	ENSG00000288631		FALSE	FALSE
chr18	47028226	G	C	ENST00000674825	ENSG00000288631		FALSE	FALSE
chr18	47028226	G	T	ENST00000674825	ENSG00000288631		FALSE	FALSE
chr18	47028234	G	A	ENST00000674825	ENSG00000288631		FALSE	FALSE
chr18	47028243	T	A	ENST00000674825	ENSG00000288631		FALSE	FALSE
chr18	47028264	T	A	ENST00000674825	ENSG00000288631		FALSE	FALSE
chr18	47028267	T	A	ENST00000674825	ENSG00000288631		FALSE	FALSE
chr18	47028276	G	A	ENST00000674825	ENSG00000288631		FALSE	FALSE
chr18	47028279	T	A	ENST00000674825	ENSG00000288631		FALSE	FALSE
chr18	47028282	G	A	ENST00000674825	ENSG00000288631		FALSE	FALSE
chr18	47028288	T	A	ENST00000674825	ENSG00000288631		FALSE	FALSE
chr18	47028372	G	A	ENST00000674825	ENSG00000288631		FALSE	FALSE
chr18	47028381	C	A	ENST00000674825	ENSG00000288631		FALSE	FALSE
chr18	47028390	T	A	ENST00000674825	ENSG00000288631		FALSE	FALSE
chr18	47028402	C	A	ENST00000674825	ENSG00000288631		FALSE	FALSE
chr18	47028408	C	A	ENST00000674825	ENSG00000288631
chr18	47028411	C	A	ENST00000674825	ENSG00000288631
chr18	47028417	C	A	ENST00000674825	ENSG00000288631
chr18	47028432	C	A	ENST00000674825	ENSG00000288631
chr18	47028441	T	A	ENST00000674825	ENSG00000288631
chr18	47028444	C	A	ENST00000674825	ENSG00000288631
chr18	47028447	G	A	ENST00000674825	ENSG00000288631
chr18	47028463	A	C	ENST00000674825	ENSG00000288631
chr18	47028463	A	T	ENST00000674825	ENSG00000288631
chr18	47028474	T	A	ENST00000674825	ENSG00000288631
chr18	47028490	A	T	ENST00000674825	ENSG00000288631
chr18	47028501	T	A	ENST00000674825	ENSG00000288631
chr18	47028507	G	A	ENST00000674825	ENSG00000288631
chr18	47028510	G	A	ENST00000674825	ENSG00000288631
chr18	47028522	T	A	ENST00000674825	ENSG00000288631
chr18	47028528	C	A	ENST00000674825	ENSG00000288631
chr18	47028540	G	A	ENST00000674825	ENSG00000288631
chr18	47028546	T	A	ENST00000674825	ENSG00000288631
chr18	47028561	G	A	ENST00000674825	ENSG00000288631
chr18	47028570	G	A	ENST00000674825	ENSG00000288631
chr18	47028573	C	A	ENST00000674825	ENSG00000288631
chr18	47028576	G	A	ENST00000674825	ENSG00000288631
chr18	47028595	G	C	ENST00000674825	ENSG00000288631
chr18	47028595	G	T	ENST00000674825	ENSG00000288631
chr18	47028603	C	A	ENST00000674825	ENSG00000288631
chr18	47028607	C	T	ENST00000674825	ENSG00000288631
chr18	47028608	C	T	ENST00000674825	ENSG00000288631
chr18	47028615	C	A	ENST00000674825	ENSG00000288631
chr18	47028621	C	A	ENST00000674825	ENSG00000288631
chr18	47028624	G	A	ENST00000674825	ENSG00000288631
chr18	47028630	T	A	ENST00000674825	ENSG00000288631
chr18	47028633	C	A	ENST00000674825	ENSG00000288631
chr18	47028636	C	A	ENST00000674825	ENSG00000288631
chr18	47028639	T	A	ENST00000674825	ENSG00000288631
chr18	47028648	G	A	ENST00000674825	ENSG00000288631
chr18	47028652	G	T	ENST00000674825	ENSG00000288631
chr18	47028664	C	T	ENST00000674825	ENSG00000288631
chr18	47028665	C	T	ENST00000674825	ENSG00000288631
chr18	47028668	A	C	ENST00000674825	ENSG00000288631
chr18	47028668	A	T	ENST00000674825	ENSG00000288631
chr18	47028672	C	A	ENST00000674825	ENSG00000288631
chr18	47028681	C	A	ENST00000674825	ENSG00000288631
chr18	47028684	G	A	ENST00000674825	ENSG00000288631
chr18	47028705	T	A	ENST00000674825	ENSG00000288631
chr18	47028708	C	A	ENST00000674825	ENSG00000288631
chr18	47028715	G	C	ENST00000674825	ENSG00000288631
chr18	47028715	G	T	ENST00000674825	ENSG00000288631
chr18	47028723	G	A	ENST00000674825	ENSG00000288631
chr18	47028733	C	T	ENST00000674825	ENSG00000288631
chr18	47028734	C	T	ENST00000674825	ENSG00000288631
chr18	47028741	C	A	ENST00000674825	ENSG00000288631
chr18	47028753	C	A	ENST00000674825	ENSG00000288631
chr18	47028761	G	T	ENST00000674825	ENSG00000288631
chr18	47028763	G	C	ENST00000674825	ENSG00000288631
chr18	47028763	G	T	ENST00000674825	ENSG00000288631
chr18	47028777	C	A	ENST00000674825	ENSG00000288631
chr18	47028820	G	T	ENST00000674825	ENSG00000288631
chr18	47028825	G	A	ENST00000674825	ENSG00000288631
chr18	47028828	G	A	ENST00000674825	ENSG00000288631
chr18	47028846	G	A	ENST00000674825	ENSG00000288631
chr18	47028852	G	A	ENST00000674825	ENSG00000288631
chr18	47028853	G	T	ENST00000674825	ENSG00000288631
chr18	47028872	G	T	ENST00000674825	ENSG00000288631
chr18	47028874	G	C	ENST00000674825	ENSG00000288631
chr18	47028874	G	T	ENST00000674825	ENSG00000288631
chr18	47028888	T	A	ENST00000674825	ENSG00000288631
chr18	47028900	T	A	ENST00000674825	ENSG00000288631
chr18	47028906	C	A	ENST00000674825	ENSG00000288631
chr18	47028921	C	A	ENST00000674825	ENSG00000288631
chr18	47028924	C	A	ENST00000674825	ENSG00000288631
chr18	47028927	G	A	ENST00000674825	ENSG00000288631
chr18	47028951	C	A	ENST00000674825	ENSG00000288631
chr18	47028963	G	A	ENST00000674825	ENSG00000288631
chr18	47028978	C	A	ENST00000674825	ENSG00000288631
chr18	47028997	G	C	ENST00000674825	ENSG00000288631
chr18	47028997	G	T	ENST00000674825	ENSG00000288631
chr18	47029008	G	A	ENST00000674825	ENSG00000288631
chr18	47029012	C	T	ENST00000674825	ENSG00000288631
chr18	47029013	C	T	ENST00000674825	ENSG00000288631
chr18	47029020	C	A	ENST00000674825	ENSG00000288631
chr18	47029022	G	C	ENST00000674825	ENSG00000288631
chr18	47029022	G	T	ENST00000674825	ENSG00000288631
chr18	47029030	C	T	ENST00000674825	ENSG00000288631
chr18	47029031	C	T	ENST00000674825	ENSG00000288631
chr18	47029038	C	A	ENST00000674825	ENSG00000288631
chr18	47029040	G	T	ENST00000674825	ENSG00000288631
chr18	47029065	T	A	ENST00000674825	ENSG00000288631
chr18	47029095	G	A	ENST00000674825	ENSG00000288631
chr18	47029104	C	A	ENST00000674825	ENSG00000288631
chr18	47029106	G	C	ENST00000674825	ENSG00000288631
chr18	47029106	G	T	ENST00000674825	ENSG00000288631
chr18	47029110	G	A	ENST00000674825	ENSG00000288631
chr18	47029116	C	A	ENST00000674825	ENSG00000288631
chr18	47029119	G	A	ENST00000674825	ENSG00000288631
chr18	47029130	G	T	ENST00000674825	ENSG00000288631
chr18	47029134	T	A	ENST00000674825	ENSG00000288631
chr18	47029137	G	A	ENST00000674825	ENSG00000288631
chr18	47029142	G	T	ENST00000674825	ENSG00000288631
chr18	47029157	G	T	ENST00000674825	ENSG00000288631
chr18	47029161	T	A	ENST00000674825	ENSG00000288631
chr18	47029170	T	A	ENST00000674825	ENSG00000288631
chr18	47029191	C	A	ENST00000674825	ENSG00000288631
chr18	47029197	G	A	ENST00000674825	ENSG00000288631
chr18	47029203	G	A	ENST00000674825	ENSG00000288631
chr18	47029209	G	A	ENST00000674825	ENSG00000288631
chr18	47029210	G	T	ENST00000674825	ENSG00000288631
chr18	47029218	G	A	ENST00000674825	ENSG00000288631
chr18	47029239	G	A	ENST00000674825	ENSG00000288631
chr18	47029260	T	A	ENST00000674825	ENSG00000288631
chr18	47029263	C	A	ENST00000674825	ENSG00000288631
chr18	47029269	G	A	ENST00000674825	ENSG00000288631
chr18	47029272	C	A	ENST00000674825	ENSG00000288631
chr18	47029290	C	A	ENST00000674825	ENSG00000288631
chr18	47029299	C	A	ENST00000674825	ENSG00000288631
chr18	47029368	T	A	ENST00000674825	ENSG00000288631
chr18	47029377	T	A	ENST00000674825	ENSG00000288631
chr18	47029380	T	A	ENST00000674825	ENSG00000288631
chr18	47029383	C	A	ENST00000674825	ENSG00000288631
chr18	47029389	T	A	ENST00000674825	ENSG00000288631
chr18	47029395	C	A	ENST00000674825	ENSG00000288631
chr18	47029422	T	A	ENST00000674825	ENSG00000288631
chr18	47029425	G	A	ENST00000674825	ENSG00000288631
chr18	47029428	G	A	ENST00000674825	ENSG00000288631
chr18	47029443	T	A	ENST00000674825	ENSG00000288631
chr18	47029458	T	A	ENST00000674825	ENSG00000288631
chr18	47029464	C	A	ENST00000674825	ENSG00000288631
chr18	47029503	C	A	ENST00000674825	ENSG00000288631			FALSE
chr18	47029513	C	T	ENST00000674825	ENSG00000288631			FALSE
chr18	47029514	C	T	ENST00000674825	ENSG00000288631			FALSE
chr18	47029521	T	A	ENST00000674825	ENSG00000288631			FALSE
chr18	47029524	C	A	ENST00000674825	ENSG00000288631			FALSE
chr18	47029530	C	A	ENST00000674825	ENSG00000288631			FALSE
chr18	47029533	G	A	ENST00000674825	ENSG00000288631			FALSE
chr18	47029542	C	A	ENST00000674825	ENSG00000288631			FALSE
chr18	47029554	G	A	ENST00000674825	ENSG00000288631			FALSE
chr18	47029557	G	A	ENST00000674825	ENSG00000288631			FALSE
chr18	47029569	C	A	ENST00000674825	ENSG00000288631			FALSE
chr18	47029572	C	A	ENST00000674825	ENSG00000288631			FALSE
chr18	47029581	G	A	ENST00000674825	ENSG00000288631			FALSE
chr18	47029602	G	A	ENST00000674825	ENSG00000288631		FALSE	FALSE
chr18	47029620	T	A	ENST00000674825	ENSG00000288631		FALSE	FALSE
chr18	47029623	T	A	ENST00000674825	ENSG00000288631		FALSE	FALSE
chr18	47029624	C	T	ENST00000674825	ENSG00000288631		FALSE	FALSE
chr18	47029625	C	T	ENST00000674825	ENSG00000288631		FALSE	FALSE
chr18	47029637	A	C	ENST00000674825	ENSG00000288631		FALSE	FALSE
chr18	47029637	A	T	ENST00000674825	ENSG00000288631		FALSE	FALSE
chr18	47029644	T	A	ENST00000674825	ENSG00000288631		FALSE	FALSE
chr18	47029665	G	A	ENST00000674825	ENSG00000288631		FALSE	FALSE
chr18	47029671	T	A	ENST00000674825	ENSG00000288631		FALSE	FALSE
chr18	47029683	T	A	ENST00000674825	ENSG00000288631		FALSE	FALSE
chr18	47029692	T	A	ENST00000674825	ENSG00000288631		FALSE	FALSE
chr18	47029695	T	A	ENST00000674825	ENSG00000288631		FALSE	FALSE
chr18	47029701	C	A	ENST00000674825	ENSG00000288631		FALSE	FALSE
chr18	47029707	C	A	ENST00000674825	ENSG00000288631		FALSE	FALSE
chr18	47029733	A	T	ENST00000674825	ENSG00000288631		FALSE	FALSE
chr18	47029746	T	A	ENST00000674825	ENSG00000288631		FALSE	FALSE
chr18	47029749	G	A	ENST00000674825	ENSG00000288631		FALSE	FALSE
chr18	47029751	A	T	ENST00000674825	ENSG00000288631		FALSE	FALSE
chr18	47029753	A	C	ENST00000674825	ENSG00000288631		FALSE	FALSE
chr18	47029753	A	T	ENST00000674825	ENSG00000288631		FALSE	FALSE
chr18	47029758	T	A	ENST00000674825	ENSG00000288631		FALSE	FALSE
chr18	47029761	C	A	ENST00000674825	ENSG00000288631		FALSE	FALSE
chr18	47029767	T	A	ENST00000674825	ENSG00000288631		FALSE	FALSE
chr18	47029770	T	A	ENST00000674825	ENSG00000288631		FALSE	FALSE
chr18	47029776	C	A	ENST00000674825	ENSG00000288631		FALSE	FALSE
chr18	47029782	T	A	ENST00000674825	ENSG00000288631		FALSE	FALSE
chr18	47029800	G	A	ENST00000674825	ENSG00000288631		FALSE	FALSE
chr18	47029806	T	A	ENST00000674825	ENSG00000288631		FALSE	FALSE
chr18	47033008	G	A	ENST00000332567	ENSG00000206181	ELOA2	TRUE	TRUE
chr18	47033011	G	A	ENST00000332567	ENSG00000206181	ELOA2	TRUE	TRUE
chr18	47033020	T	A	ENST00000332567	ENSG00000206181	ELOA2	TRUE	TRUE
chr18	47033023	T	A	ENST00000332567	ENSG00000206181	ELOA2	TRUE	TRUE
chr18	47033026	T	A	ENST00000332567	ENSG00000206181	ELOA2	TRUE	TRUE
chr18	47033027	G	C	ENST00000332567	ENSG00000206181	ELOA2	TRUE	TRUE
chr18	47033027	G	T	ENST00000332567	ENSG00000206181	ELOA2	TRUE	TRUE
chr18	47033035	G	A	ENST00000332567	ENSG00000206181	ELOA2	TRUE	TRUE
chr18	47033044	T	A	ENST00000332567	ENSG00000206181	ELOA2	TRUE	TRUE
chr18	47033065	T	A	ENST00000332567	ENSG00000206181	ELOA2	TRUE	TRUE
chr18	47033068	T	A	ENST00000332567	ENSG00000206181	ELOA2	TRUE	TRUE
chr18	47033077	G	A	ENST00000332567	ENSG00000206181	ELOA2	TRUE	TRUE
chr18	47033080	T	A	ENST00000332567	ENSG00000206181	ELOA2	TRUE	TRUE
chr18	47033089	T	A	ENST00000332567	ENSG00000206181	ELOA2	TRUE	TRUE
chr18	47033110	C	A	ENST00000332567	ENSG00000206181	ELOA2	TRUE	TRUE
chr18	47033126	G	T	ENST00000332567	ENSG00000206181	ELOA2	TRUE	TRUE
chr18	47033143	T	A	ENST00000332567	ENSG00000206181	ELOA2	TRUE	TRUE
chr18	47033146	C	A	ENST00000332567	ENSG00000206181	ELOA2	TRUE	TRUE
chr18	47033153	C	T	ENST00000332567	ENSG00000206181	ELOA2	TRUE	TRUE
chr18	47033154	C	T	ENST00000332567	ENSG00000206181	ELOA2	TRUE	TRUE
chr18	47033182	T	A	ENST00000332567	ENSG00000206181	ELOA2	TRUE	TRUE
chr18	47033203	G	A	ENST00000332567	ENSG00000206181	ELOA2	TRUE	TRUE
chr18	47033227	C	A	ENST00000332567	ENSG00000206181	ELOA2	TRUE	TRUE
chr18	47033236	T	A	ENST00000332567	ENSG00000206181	ELOA2	TRUE	TRUE
chr18	47033248	T	A	ENST00000332567	ENSG00000206181	ELOA2	TRUE	TRUE
chr18	47033254	C	A	ENST00000332567	ENSG00000206181	ELOA2	TRUE	TRUE
chr18	47033263	C	A	ENST00000332567	ENSG00000206181	ELOA2	TRUE	TRUE
chr18	47033278	C	A	ENST00000332567	ENSG00000206181	ELOA2	TRUE	TRUE
chr18	47033287	T	A	ENST00000332567	ENSG00000206181	ELOA2	TRUE	TRUE
chr18	47033290	C	A	ENST00000332567	ENSG00000206181	ELOA2	TRUE	TRUE
chr18	47033293	G	A	ENST00000332567	ENSG00000206181	ELOA2	TRUE	TRUE
chr18	47033301	G	C	ENST00000332567	ENSG00000206181	ELOA2	TRUE	TRUE
chr18	47033301	G	T	ENST00000332567	ENSG00000206181	ELOA2	TRUE	TRUE
chr18	47033309	A	C	ENST00000332567	ENSG00000206181	ELOA2	TRUE	TRUE
chr18	47033309	A	T	ENST00000332567	ENSG00000206181	ELOA2	TRUE	TRUE
chr18	47033320	T	A	ENST00000332567	ENSG00000206181	ELOA2	TRUE	TRUE
chr18	47033332	T	A	ENST00000332567	ENSG00000206181	ELOA2	TRUE	TRUE
chr18	47033336	A	T	ENST00000332567	ENSG00000206181	ELOA2	TRUE	TRUE
chr18	47033347	T	A	ENST00000332567	ENSG00000206181	ELOA2	TRUE	TRUE
chr18	47033353	C	A	ENST00000332567	ENSG00000206181	ELOA2	TRUE	TRUE
chr18	47033356	T	A	ENST00000332567	ENSG00000206181	ELOA2	TRUE	TRUE
chr18	47033374	C	A	ENST00000332567	ENSG00000206181	ELOA2	TRUE	TRUE
chr18	47033386	G	A	ENST00000332567	ENSG00000206181	ELOA2	TRUE	TRUE
chr18	47033407	T	A	ENST00000332567	ENSG00000206181	ELOA2
chr18	47033416	G	A	ENST00000332567	ENSG00000206181	ELOA2	TRUE	TRUE
chr18	47033419	C	A	ENST00000332567	ENSG00000206181	ELOA2	TRUE	TRUE
chr18	47033441	G	C	ENST00000332567	ENSG00000206181	ELOA2	TRUE	TRUE
chr18	47033441	G	T	ENST00000332567	ENSG00000206181	ELOA2	TRUE	TRUE
chr18	47033446	G	A	ENST00000332567	ENSG00000206181	ELOA2	TRUE	TRUE
chr18	47033449	C	A	ENST00000332567	ENSG00000206181	ELOA2	TRUE	TRUE
chr18	47033453	C	T	ENST00000332567	ENSG00000206181	ELOA2	TRUE	TRUE
chr18	47033454	C	T	ENST00000332567	ENSG00000206181	ELOA2	TRUE	TRUE
chr18	47033461	T	A	ENST00000332567	ENSG00000206181	ELOA2	TRUE	TRUE
chr18	47033467	C	A	ENST00000332567	ENSG00000206181	ELOA2	TRUE	TRUE
chr18	47033470	G	A	ENST00000332567	ENSG00000206181	ELOA2	TRUE	TRUE
chr18	47033476	T	A	ENST00000332567	ENSG00000206181	ELOA2	TRUE	TRUE
chr18	47033479	C	A	ENST00000332567	ENSG00000206181	ELOA2	TRUE	TRUE
chr18	47033482	C	A	ENST00000332567	ENSG00000206181	ELOA2	TRUE	TRUE
chr18	47033485	T	A	ENST00000332567	ENSG00000206181	ELOA2	TRUE	TRUE
chr18	47033494	G	A	ENST00000332567	ENSG00000206181	ELOA2	TRUE	TRUE
chr18	47033498	A	T	ENST00000332567	ENSG00000206181	ELOA2	TRUE	TRUE
chr18	47033514	A	C	ENST00000332567	ENSG00000206181	ELOA2	TRUE	TRUE
chr18	47033514	A	T	ENST00000332567	ENSG00000206181	ELOA2	TRUE	TRUE
chr18	47033518	C	A	ENST00000332567	ENSG00000206181	ELOA2	TRUE	TRUE
chr18	47033527	C	A	ENST00000332567	ENSG00000206181	ELOA2	TRUE	TRUE
chr18	47033530	T	A	ENST00000332567	ENSG00000206181	ELOA2	TRUE	TRUE
chr18	47033551	T	A	ENST00000332567	ENSG00000206181	ELOA2	TRUE	TRUE
chr18	47033554	T	A	ENST00000332567	ENSG00000206181	ELOA2	TRUE	TRUE
chr18	47033557	T	A	ENST00000332567	ENSG00000206181	ELOA2	TRUE	TRUE
chr18	47033561	A	C	ENST00000332567	ENSG00000206181	ELOA2	TRUE	TRUE
chr18	47033561	A	T	ENST00000332567	ENSG00000206181	ELOA2	TRUE	TRUE
chr18	47033569	G	A	ENST00000332567	ENSG00000206181	ELOA2	TRUE	TRUE
chr18	47033579	C	T	ENST00000332567	ENSG00000206181	ELOA2	TRUE	TRUE
chr18	47033580	C	T	ENST00000332567	ENSG00000206181	ELOA2	TRUE	TRUE
chr18	47033587	C	A	ENST00000332567	ENSG00000206181	ELOA2	TRUE	TRUE
chr18	47033599	C	A	ENST00000332567	ENSG00000206181	ELOA2	TRUE	TRUE
chr18	47033606	C	T	ENST00000332567	ENSG00000206181	ELOA2	TRUE	TRUE
chr18	47033607	C	T	ENST00000332567	ENSG00000206181	ELOA2	TRUE	TRUE
chr18	47033609	G	C	ENST00000332567	ENSG00000206181	ELOA2	TRUE	TRUE
chr18	47033609	G	T	ENST00000332567	ENSG00000206181	ELOA2	TRUE	TRUE
chr18	47033620	C	A	ENST00000332567	ENSG00000206181	ELOA2	TRUE	TRUE
chr18	47033623	C	A	ENST00000332567	ENSG00000206181	ELOA2	TRUE	TRUE
chr18	47033653	T	A	ENST00000332567	ENSG00000206181	ELOA2	TRUE	TRUE
chr18	47033662	G	A	ENST00000332567	ENSG00000206181	ELOA2	TRUE	TRUE
chr18	47033666	A	T	ENST00000332567	ENSG00000206181	ELOA2	TRUE	TRUE
chr18	47033671	G	A	ENST00000332567	ENSG00000206181	ELOA2	TRUE	TRUE
chr18	47033674	G	A	ENST00000332567	ENSG00000206181	ELOA2	TRUE	TRUE
chr18	47033692	G	A	ENST00000332567	ENSG00000206181	ELOA2	TRUE	TRUE
chr18	47033698	G	A	ENST00000332567	ENSG00000206181	ELOA2	TRUE	TRUE
chr18	47033699	G	T	ENST00000332567	ENSG00000206181	ELOA2	TRUE	TRUE
chr18	47033718	G	T	ENST00000332567	ENSG00000206181	ELOA2	TRUE	TRUE
chr18	47033720	G	C	ENST00000332567	ENSG00000206181	ELOA2	TRUE	TRUE
chr18	47033720	G	T	ENST00000332567	ENSG00000206181	ELOA2	TRUE	TRUE
chr18	47033734	T	A	ENST00000332567	ENSG00000206181	ELOA2	TRUE	TRUE
chr18	47033746	T	A	ENST00000332567	ENSG00000206181	ELOA2	TRUE	TRUE
chr18	47033752	C	A	ENST00000332567	ENSG00000206181	ELOA2	TRUE	TRUE
chr18	47033767	C	A	ENST00000332567	ENSG00000206181	ELOA2	TRUE	TRUE
chr18	47033770	C	A	ENST00000332567	ENSG00000206181	ELOA2	TRUE	TRUE
chr18	47033779	T	A	ENST00000332567	ENSG00000206181	ELOA2	TRUE	TRUE
chr18	47033784	G	C	ENST00000332567	ENSG00000206181	ELOA2	TRUE	TRUE
chr18	47033784	G	T	ENST00000332567	ENSG00000206181	ELOA2	TRUE	TRUE
chr18	47033797	C	A	ENST00000332567	ENSG00000206181	ELOA2	TRUE	TRUE
chr18	47033803	T	A	ENST00000332567	ENSG00000206181	ELOA2	TRUE	TRUE
chr18	47033809	G	A	ENST00000332567	ENSG00000206181	ELOA2	TRUE	TRUE
chr18	47033832	G	T	ENST00000332567	ENSG00000206181	ELOA2	TRUE	TRUE
chr18	47033843	G	C	ENST00000332567	ENSG00000206181	ELOA2	TRUE	TRUE
chr18	47033843	G	T	ENST00000332567	ENSG00000206181	ELOA2	TRUE	TRUE
chr18	47033854	G	A	ENST00000332567	ENSG00000206181	ELOA2	TRUE	TRUE
chr18	47033858	C	T	ENST00000332567	ENSG00000206181	ELOA2	TRUE	TRUE
chr18	47033859	C	T	ENST00000332567	ENSG00000206181	ELOA2	TRUE	TRUE
chr18	47033866	C	A	ENST00000332567	ENSG00000206181	ELOA2	TRUE	TRUE
chr18	47033868	G	C	ENST00000332567	ENSG00000206181	ELOA2	TRUE	TRUE
chr18	47033868	G	T	ENST00000332567	ENSG00000206181	ELOA2	TRUE	TRUE
chr18	47033876	C	T	ENST00000332567	ENSG00000206181	ELOA2	TRUE	TRUE
chr18	47033877	C	T	ENST00000332567	ENSG00000206181	ELOA2	TRUE	TRUE
chr18	47033884	C	A	ENST00000332567	ENSG00000206181	ELOA2	TRUE	TRUE
chr18	47033886	G	C	ENST00000332567	ENSG00000206181	ELOA2	TRUE	TRUE
chr18	47033886	G	T	ENST00000332567	ENSG00000206181	ELOA2	TRUE	TRUE
chr18	47033911	T	A	ENST00000332567	ENSG00000206181	ELOA2	TRUE	TRUE
chr18	47033941	G	A	ENST00000332567	ENSG00000206181	ELOA2	TRUE	TRUE
chr18	47033950	C	A	ENST00000332567	ENSG00000206181	ELOA2	TRUE	TRUE
chr18	47033952	G	C	ENST00000332567	ENSG00000206181	ELOA2	TRUE	TRUE
chr18	47033952	G	T	ENST00000332567	ENSG00000206181	ELOA2	TRUE	TRUE
chr18	47033956	G	A	ENST00000332567	ENSG00000206181	ELOA2	TRUE	TRUE
chr18	47033962	C	A	ENST00000332567	ENSG00000206181	ELOA2	TRUE	TRUE
chr18	47033965	G	A	ENST00000332567	ENSG00000206181	ELOA2	TRUE	TRUE
chr18	47033976	A	T	ENST00000332567	ENSG00000206181	ELOA2	TRUE	TRUE
chr18	47033980	T	A	ENST00000332567	ENSG00000206181	ELOA2	TRUE	TRUE
chr18	47033983	T	A	ENST00000332567	ENSG00000206181	ELOA2	TRUE	TRUE
chr18	47033988	G	T	ENST00000332567	ENSG00000206181	ELOA2	TRUE	TRUE
chr18	47033993	C	T	ENST00000332567	ENSG00000206181	ELOA2	TRUE	TRUE
chr18	47033994	C	T	ENST00000332567	ENSG00000206181	ELOA2	TRUE	TRUE
chr18	47034001	C	A	ENST00000332567	ENSG00000206181	ELOA2	TRUE	TRUE
chr18	47034013	T	A	ENST00000332567	ENSG00000206181	ELOA2	TRUE	TRUE
chr18	47034019	C	A	ENST00000332567	ENSG00000206181	ELOA2	TRUE	TRUE
chr18	47034028	T	A	ENST00000332567	ENSG00000206181	ELOA2	TRUE	TRUE
chr18	47034034	G	A	ENST00000332567	ENSG00000206181	ELOA2	TRUE	TRUE
chr18	47034037	T	A	ENST00000332567	ENSG00000206181	ELOA2	TRUE	TRUE
chr18	47034043	C	A	ENST00000332567	ENSG00000206181	ELOA2	TRUE	TRUE
chr18	47034064	T	A	ENST00000332567	ENSG00000206181	ELOA2	TRUE	TRUE
chr18	47034067	C	A	ENST00000332567	ENSG00000206181	ELOA2	TRUE	TRUE
chr18	47034073	T	A	ENST00000332567	ENSG00000206181	ELOA2	TRUE	TRUE
chr18	47034076	T	A	ENST00000332567	ENSG00000206181	ELOA2	TRUE	TRUE
chr18	47034079	T	A	ENST00000332567	ENSG00000206181	ELOA2	TRUE	TRUE
chr18	47034082	G	A	ENST00000332567	ENSG00000206181	ELOA2	TRUE	TRUE
chr18	47034085	T	A	ENST00000332567	ENSG00000206181	ELOA2	TRUE	TRUE
chr18	47034090	A	T	ENST00000332567	ENSG00000206181	ELOA2	TRUE	TRUE
chr18	47034094	G	A	ENST00000332567	ENSG00000206181	ELOA2	TRUE	TRUE
chr18	47034098	G	C	ENST00000332567	ENSG00000206181	ELOA2	TRUE	TRUE
chr18	47034098	G	T	ENST00000332567	ENSG00000206181	ELOA2	TRUE	TRUE
chr18	47034107	G	C	ENST00000332567	ENSG00000206181	ELOA2	TRUE	TRUE
chr18	47034107	G	T	ENST00000332567	ENSG00000206181	ELOA2	TRUE	TRUE
chr18	47034112	T	A	ENST00000332567	ENSG00000206181	ELOA2	TRUE	TRUE
chr18	47034115	C	A	ENST00000332567	ENSG00000206181	ELOA2	TRUE	TRUE
chr18	47034116	A	T	ENST00000332567	ENSG00000206181	ELOA2	TRUE	TRUE
chr18	47034120	G	C	ENST00000332567	ENSG00000206181	ELOA2	TRUE	TRUE
chr18	47034120	G	T	ENST00000332567	ENSG00000206181	ELOA2	TRUE	TRUE
chr18	47034133	G	A	ENST00000332567	ENSG00000206181	ELOA2	TRUE	TRUE
chr18	47034136	C	A	ENST00000332567	ENSG00000206181	ELOA2	TRUE	TRUE
chr18	47034142	C	A	ENST00000332567	ENSG00000206181	ELOA2	TRUE	TRUE
chr18	47034145	C	A	ENST00000332567	ENSG00000206181	ELOA2	TRUE	TRUE
chr18	47034160	C	A	ENST00000332567	ENSG00000206181	ELOA2	TRUE	TRUE
chr18	47034163	C	A	ENST00000332567	ENSG00000206181	ELOA2	TRUE	TRUE
chr18	47034169	C	A	ENST00000332567	ENSG00000206181	ELOA2	TRUE	TRUE
chr18	47034193	T	A	ENST00000332567	ENSG00000206181	ELOA2	TRUE	TRUE
chr18	47034198	A	T	ENST00000332567	ENSG00000206181	ELOA2	TRUE	TRUE
chr18	47034217	T	A	ENST00000332567	ENSG00000206181	ELOA2	TRUE	TRUE
chr18	47034223	C	A	ENST00000332567	ENSG00000206181	ELOA2	TRUE	TRUE
chr18	47034226	G	A	ENST00000332567	ENSG00000206181	ELOA2	TRUE	TRUE
chr18	47034232	C	A	ENST00000332567	ENSG00000206181	ELOA2	TRUE	TRUE
chr18	47034235	G	A	ENST00000332567	ENSG00000206181	ELOA2	TRUE	TRUE
chr18	47034250	G	A	ENST00000332567	ENSG00000206181	ELOA2	TRUE	TRUE
chr18	47034253	C	A	ENST00000332567	ENSG00000206181	ELOA2	TRUE	TRUE
chr18	47034256	T	A	ENST00000332567	ENSG00000206181	ELOA2	TRUE	TRUE
chr18	47034259	C	A	ENST00000332567	ENSG00000206181	ELOA2	TRUE	TRUE
chr18	47034262	C	A	ENST00000332567	ENSG00000206181	ELOA2	TRUE	TRUE
chr18	47034267	G	T	ENST00000332567	ENSG00000206181	ELOA2	TRUE	TRUE
chr18	47034289	C	A	ENST00000332567	ENSG00000206181	ELOA2	TRUE	TRUE
chr18	47034319	T	A	ENST00000332567	ENSG00000206181	ELOA2	TRUE	TRUE
chr18	47034322	T	A	ENST00000332567	ENSG00000206181	ELOA2	TRUE	TRUE
chr18	47034327	G	T	ENST00000332567	ENSG00000206181	ELOA2	TRUE	TRUE
chr18	47034340	G	A	ENST00000332567	ENSG00000206181	ELOA2	TRUE	TRUE
chr18	47034349	T	A	ENST00000332567	ENSG00000206181	ELOA2	TRUE	TRUE
chr18	47034352	G	A	ENST00000332567	ENSG00000206181	ELOA2	TRUE	TRUE
chr18	47034370	C	A	ENST00000332567	ENSG00000206181	ELOA2	TRUE	TRUE
chr18	47034373	C	A	ENST00000332567	ENSG00000206181	ELOA2	TRUE	TRUE
chr18	47034375	A	T	ENST00000332567	ENSG00000206181	ELOA2	TRUE	TRUE
chr18	47034391	G	A	ENST00000332567	ENSG00000206181	ELOA2	TRUE	TRUE
chr18	47034406	G	A	ENST00000332567	ENSG00000206181	ELOA2	TRUE	TRUE
chr18	47034415	C	A	ENST00000332567	ENSG00000206181	ELOA2	TRUE	TRUE
chr18	47034418	T	A	ENST00000332567	ENSG00000206181	ELOA2	TRUE	TRUE
chr18	47034427	T	A	ENST00000332567	ENSG00000206181	ELOA2	TRUE	TRUE
chr18	47034435	G	T	ENST00000332567	ENSG00000206181	ELOA2	TRUE	TRUE
chr18	47034442	G	A	ENST00000332567	ENSG00000206181	ELOA2	TRUE	TRUE
chr18	47034461	C	T	ENST00000332567	ENSG00000206181	ELOA2	TRUE	TRUE
chr18	47034462	C	T	ENST00000332567	ENSG00000206181	ELOA2	TRUE	TRUE
chr18	47034484	C	A	ENST00000332567	ENSG00000206181	ELOA2	TRUE	TRUE
chr18	47034487	C	A	ENST00000332567	ENSG00000206181	ELOA2	TRUE	TRUE
chr18	47034490	T	A	ENST00000332567	ENSG00000206181	ELOA2	TRUE	TRUE
chr18	47034492	A	C	ENST00000332567	ENSG00000206181	ELOA2	TRUE	TRUE
chr18	47034492	A	T	ENST00000332567	ENSG00000206181	ELOA2	TRUE	TRUE
chr18	47034494	G	T	ENST00000332567	ENSG00000206181	ELOA2	TRUE	TRUE
chr18	47034503	G	T	ENST00000332567	ENSG00000206181	ELOA2	TRUE	TRUE
chr18	47034507	G	C	ENST00000332567	ENSG00000206181	ELOA2	TRUE	TRUE
chr18	47034507	G	T	ENST00000332567	ENSG00000206181	ELOA2	TRUE	TRUE
chr18	47034511	T	A	ENST00000332567	ENSG00000206181	ELOA2	TRUE	TRUE
chr18	47034514	C	A	ENST00000332567	ENSG00000206181	ELOA2	TRUE	TRUE
chr18	47034522	A	T	ENST00000332567	ENSG00000206181	ELOA2	TRUE	TRUE
chr18	47034536	C	T	ENST00000332567	ENSG00000206181	ELOA2	TRUE	TRUE
chr18	47034537	C	T	ENST00000332567	ENSG00000206181	ELOA2	TRUE	TRUE
chr18	47034544	C	A	ENST00000332567	ENSG00000206181	ELOA2	TRUE	TRUE
chr18	47034547	G	A	ENST00000332567	ENSG00000206181	ELOA2	TRUE	TRUE
chr18	47034551	A	T	ENST00000332567	ENSG00000206181	ELOA2	TRUE	TRUE
chr18	47034555	A	T	ENST00000332567	ENSG00000206181	ELOA2	TRUE	TRUE
chr18	47034565	T	A	ENST00000332567	ENSG00000206181	ELOA2	TRUE	TRUE
chr18	47034568	C	A	ENST00000332567	ENSG00000206181	ELOA2	TRUE	TRUE
chr18	47034571	G	A	ENST00000332567	ENSG00000206181	ELOA2	TRUE	TRUE
chr18	47034579	G	T	ENST00000332567	ENSG00000206181	ELOA2	TRUE	TRUE
chr18	47034583	T	A	ENST00000332567	ENSG00000206181	ELOA2	TRUE	TRUE
chr18	47034592	T	A	ENST00000332567	ENSG00000206181	ELOA2	TRUE	TRUE
chr18	47034613	T	A	ENST00000332567	ENSG00000206181	ELOA2	TRUE	TRUE
chr18	47034619	G	A	ENST00000332567	ENSG00000206181	ELOA2	TRUE	TRUE
chr18	47034625	G	A	ENST00000332567	ENSG00000206181	ELOA2	TRUE	TRUE
chr18	47034631	G	A	ENST00000332567	ENSG00000206181	ELOA2	TRUE	TRUE
chr18	47034632	G	T	ENST00000332567	ENSG00000206181	ELOA2	TRUE	TRUE
chr18	47034641	A	T	ENST00000332567	ENSG00000206181	ELOA2	TRUE	TRUE
chr18	47034661	G	A	ENST00000332567	ENSG00000206181	ELOA2	TRUE	TRUE
chr18	47034682	T	A	ENST00000332567	ENSG00000206181	ELOA2	TRUE	TRUE
chr18	47034685	C	A	ENST00000332567	ENSG00000206181	ELOA2	TRUE	TRUE
chr18	47034691	G	A	ENST00000332567	ENSG00000206181	ELOA2	TRUE	TRUE
chr18	47034694	T	A	ENST00000332567	ENSG00000206181	ELOA2	TRUE	TRUE
chr18	47034712	C	A	ENST00000332567	ENSG00000206181	ELOA2	TRUE	TRUE
chr18	47034721	C	A	ENST00000332567	ENSG00000206181	ELOA2	TRUE	TRUE
chr18	47034761	A	C	ENST00000332567	ENSG00000206181	ELOA2	TRUE	TRUE
chr18	47034761	A	T	ENST00000332567	ENSG00000206181	ELOA2	TRUE	TRUE
chr18	47034790	T	A	ENST00000332567	ENSG00000206181	ELOA2	TRUE	TRUE
chr18	47034794	G	T	ENST00000332567	ENSG00000206181	ELOA2	TRUE	TRUE
chr18	47034799	T	A	ENST00000332567	ENSG00000206181	ELOA2	TRUE	TRUE
chr18	47034802	T	A	ENST00000332567	ENSG00000206181	ELOA2
chr18	47034805	C	A	ENST00000332567	ENSG00000206181	ELOA2
chr18	47034811	T	A	ENST00000332567	ENSG00000206181	ELOA2
chr18	47034817	C	A	ENST00000332567	ENSG00000206181	ELOA2
chr18	47034844	T	A	ENST00000332567	ENSG00000206181	ELOA2
chr18	47034847	G	A	ENST00000332567	ENSG00000206181	ELOA2
chr18	47034850	G	A	ENST00000332567	ENSG00000206181	ELOA2
chr18	47034865	T	A	ENST00000332567	ENSG00000206181	ELOA2
chr18	47034880	T	A	ENST00000332567	ENSG00000206181	ELOA2
chr18	47034886	C	A	ENST00000332567	ENSG00000206181	ELOA2
chr18	47034925	C	A	ENST00000332567	ENSG00000206181	ELOA2		FALSE
chr18	47034935	C	T	ENST00000332567	ENSG00000206181	ELOA2		FALSE
chr18	47034936	C	T	ENST00000332567	ENSG00000206181	ELOA2		FALSE
chr18	47034943	T	A	ENST00000332567	ENSG00000206181	ELOA2		FALSE
chr18	47034946	C	A	ENST00000332567	ENSG00000206181	ELOA2		FALSE
chr18	47034949	G	A	ENST00000332567	ENSG00000206181	ELOA2		FALSE
chr18	47034955	G	A	ENST00000332567	ENSG00000206181	ELOA2		FALSE
chr18	47034964	C	A	ENST00000332567	ENSG00000206181	ELOA2		FALSE
chr18	47034976	G	A	ENST00000332567	ENSG00000206181	ELOA2		FALSE
chr18	47034979	G	A	ENST00000332567	ENSG00000206181	ELOA2		FALSE
chr18	47034991	C	A	ENST00000332567	ENSG00000206181	ELOA2		FALSE
chr18	47034994	C	A	ENST00000332567	ENSG00000206181	ELOA2		FALSE
chr18	47035003	G	A	ENST00000332567	ENSG00000206181	ELOA2		FALSE
chr18	47035024	G	A	ENST00000332567	ENSG00000206181	ELOA2	FALSE	FALSE
chr18	47035042	T	A	ENST00000332567	ENSG00000206181	ELOA2	FALSE	FALSE
chr18	47035045	T	A	ENST00000332567	ENSG00000206181	ELOA2	FALSE	FALSE
chr18	47035046	C	T	ENST00000332567	ENSG00000206181	ELOA2	FALSE	FALSE
chr18	47035047	C	T	ENST00000332567	ENSG00000206181	ELOA2	FALSE	FALSE
chr18	47035059	A	C	ENST00000332567	ENSG00000206181	ELOA2	FALSE	FALSE
chr18	47035059	A	T	ENST00000332567	ENSG00000206181	ELOA2	FALSE	FALSE
chr18	47035066	T	A	ENST00000332567	ENSG00000206181	ELOA2	FALSE	FALSE
chr18	47035087	G	A	ENST00000332567	ENSG00000206181	ELOA2	FALSE	FALSE
chr18	47035093	T	A	ENST00000332567	ENSG00000206181	ELOA2	FALSE	FALSE
chr18	47035105	T	A	ENST00000332567	ENSG00000206181	ELOA2	FALSE	FALSE
chr18	47035114	T	A	ENST00000332567	ENSG00000206181	ELOA2	FALSE	FALSE
chr18	47035117	T	A	ENST00000332567	ENSG00000206181	ELOA2	FALSE	FALSE
chr18	47035123	C	A	ENST00000332567	ENSG00000206181	ELOA2	FALSE	FALSE
chr18	47035129	C	A	ENST00000332567	ENSG00000206181	ELOA2	FALSE	FALSE
chr18	47035155	A	T	ENST00000332567	ENSG00000206181	ELOA2	FALSE	FALSE
chr18	47035168	T	A	ENST00000332567	ENSG00000206181	ELOA2	FALSE	FALSE
chr18	47035171	G	A	ENST00000332567	ENSG00000206181	ELOA2	FALSE	FALSE
chr18	47035173	A	T	ENST00000332567	ENSG00000206181	ELOA2	FALSE	FALSE
chr18	47035175	A	C	ENST00000332567	ENSG00000206181	ELOA2	FALSE	FALSE
chr18	47035175	A	T	ENST00000332567	ENSG00000206181	ELOA2	FALSE	FALSE
chr18	47035180	T	A	ENST00000332567	ENSG00000206181	ELOA2	FALSE	FALSE
chr18	47035183	C	A	ENST00000332567	ENSG00000206181	ELOA2	FALSE	FALSE
chr18	47035189	T	A	ENST00000332567	ENSG00000206181	ELOA2	FALSE	FALSE
chr18	47035192	T	A	ENST00000332567	ENSG00000206181	ELOA2	FALSE	FALSE
chr18	47035198	C	A	ENST00000332567	ENSG00000206181	ELOA2	FALSE	FALSE
chr18	47035204	T	A	ENST00000332567	ENSG00000206181	ELOA2	FALSE	FALSE
chr18	47035222	G	A	ENST00000332567	ENSG00000206181	ELOA2	FALSE	FALSE
chr18	47035228	T	A	ENST00000332567	ENSG00000206181	ELOA2	FALSE	FALSE
chr18	47035231	C	A	ENST00000332567	ENSG00000206181	ELOA2	FALSE	FALSE
chr18	47046455	A	C	ENST00000683218	ENSG00000167216	KATNAL2	FALSE	FALSE
chr18	47046455	A	G	ENST00000683218	ENSG00000167216	KATNAL2	FALSE	FALSE
chr18	47046455	A	T	ENST00000683218	ENSG00000167216	KATNAL2	FALSE	FALSE
chr18	47046456	G	A	ENST00000683218	ENSG00000167216	KATNAL2	FALSE	FALSE
chr18	47046456	G	C	ENST00000683218	ENSG00000167216	KATNAL2	FALSE	FALSE
chr18	47046456	G	T	ENST00000683218	ENSG00000167216	KATNAL2	FALSE	FALSE
chr18	47046459	C	A	ENST00000683218	ENSG00000167216	KATNAL2	TRUE	FALSE
chr18	47046460	G	T	ENST00000683218	ENSG00000167216	KATNAL2	TRUE	FALSE
chr18	47046472	G	T	ENST00000683218	ENSG00000167216	KATNAL2	TRUE	FALSE
chr18	47046478	C	T	ENST00000683218	ENSG00000167216	KATNAL2	TRUE	TRUE
chr18	47046481	C	T	ENST00000683218	ENSG00000167216	KATNAL2	TRUE	TRUE
chr18	47046484	A	T	ENST00000683218	ENSG00000167216	KATNAL2	TRUE	TRUE
chr18	47046500	T	A	ENST00000683218	ENSG00000167216	KATNAL2	TRUE	TRUE
chr18	47046506	C	A	ENST00000683218	ENSG00000167216	KATNAL2	TRUE	TRUE
chr18	47046513	T	A	ENST00000683218	ENSG00000167216	KATNAL2	TRUE	TRUE
chr18	47046513	T	G	ENST00000683218	ENSG00000167216	KATNAL2	TRUE	TRUE
chr18	47046515	T	A	ENST00000683218	ENSG00000167216	KATNAL2	TRUE	TRUE
chr18	47046515	T	G	ENST00000683218	ENSG00000167216	KATNAL2	TRUE	TRUE
chr18	47046520	C	T	ENST00000683218	ENSG00000167216	KATNAL2	TRUE	TRUE
chr18	47046523	G	T	ENST00000683218	ENSG00000167216	KATNAL2	TRUE	TRUE
chr18	47046528	G	A	ENST00000683218	ENSG00000167216	KATNAL2	FALSE	FALSE
chr18	47046528	G	C	ENST00000683218	ENSG00000167216	KATNAL2	FALSE	FALSE
chr18	47046528	G	T	ENST00000683218	ENSG00000167216	KATNAL2	FALSE	FALSE
chr18	47046529	T	A	ENST00000683218	ENSG00000167216	KATNAL2	FALSE	FALSE
chr18	47046529	T	C	ENST00000683218	ENSG00000167216	KATNAL2	FALSE	FALSE
chr18	47046529	T	G	ENST00000683218	ENSG00000167216	KATNAL2	FALSE	FALSE
chr18	47052878	A	C	ENST00000683218	ENSG00000167216	KATNAL2	FALSE	FALSE
chr18	47052878	A	G	ENST00000683218	ENSG00000167216	KATNAL2	FALSE	FALSE
chr18	47052878	A	T	ENST00000683218	ENSG00000167216	KATNAL2	FALSE	FALSE
chr18	47052879	G	A	ENST00000683218	ENSG00000167216	KATNAL2	FALSE	FALSE
chr18	47052879	G	C	ENST00000683218	ENSG00000167216	KATNAL2	FALSE	FALSE
chr18	47052879	G	T	ENST00000683218	ENSG00000167216	KATNAL2	FALSE	FALSE
chr18	47052883	T	A	ENST00000683218	ENSG00000167216	KATNAL2	TRUE	TRUE
chr18	47052883	T	G	ENST00000683218	ENSG00000167216	KATNAL2
chr18	47052903	T	A	ENST00000683218	ENSG00000167216	KATNAL2	TRUE	TRUE
chr18	47052905	G	T	ENST00000683218	ENSG00000167216	KATNAL2	TRUE	TRUE
chr18	47052908	C	T	ENST00000683218	ENSG00000167216	KATNAL2	TRUE	TRUE
chr18	47052911	G	T	ENST00000683218	ENSG00000167216	KATNAL2	TRUE	TRUE
chr18	47052917	A	T	ENST00000683218	ENSG00000167216	KATNAL2	TRUE	TRUE
chr18	47052927	T	A	ENST00000683218	ENSG00000167216	KATNAL2	TRUE	TRUE
chr18	47052927	T	G	ENST00000683218	ENSG00000167216	KATNAL2	TRUE	TRUE
chr18	47052929	C	T	ENST00000683218	ENSG00000167216	KATNAL2	TRUE	TRUE
chr18	47052938	G	T	ENST00000683218	ENSG00000167216	KATNAL2	TRUE	TRUE
chr18	47052946	T	A	ENST00000683218	ENSG00000167216	KATNAL2	TRUE	TRUE
chr18	47052962	G	T	ENST00000683218	ENSG00000167216	KATNAL2	TRUE	TRUE
chr18	47052972	T	A	ENST00000683218	ENSG00000167216	KATNAL2	TRUE	TRUE
chr18	47052977	G	T	ENST00000683218	ENSG00000167216	KATNAL2	TRUE	TRUE
chr18	47052982	T	A	ENST00000683218	ENSG00000167216	KATNAL2	TRUE	TRUE
chr18	47052982	T	G	ENST00000683218	ENSG00000167216	KATNAL2	TRUE	TRUE
chr18	47052983	G	T	ENST00000683218	ENSG00000167216	KATNAL2	TRUE	TRUE
chr18	47052991	T	A	ENST00000683218	ENSG00000167216	KATNAL2	TRUE	TRUE
chr18	47052991	T	G	ENST00000683218	ENSG00000167216	KATNAL2	TRUE	TRUE
chr18	47052994	T	A	ENST00000683218	ENSG00000167216	KATNAL2	TRUE	TRUE
chr18	47052994	T	G	ENST00000683218	ENSG00000167216	KATNAL2	TRUE	TRUE
chr18	47053001	A	T	ENST00000683218	ENSG00000167216	KATNAL2	TRUE	TRUE
chr18	47053007	C	T	ENST00000683218	ENSG00000167216	KATNAL2	TRUE	TRUE
chr18	47053010	A	T	ENST00000683218	ENSG00000167216	KATNAL2	TRUE	TRUE
chr18	47053015	C	A	ENST00000683218	ENSG00000167216	KATNAL2	TRUE	TRUE
chr18	47053015	C	G	ENST00000683218	ENSG00000167216	KATNAL2	TRUE	TRUE
chr18	47053019	A	T	ENST00000683218	ENSG00000167216	KATNAL2	TRUE	TRUE
chr18	47053028	A	T	ENST00000683218	ENSG00000167216	KATNAL2	TRUE	TRUE
chr18	47053031	A	T	ENST00000683218	ENSG00000167216	KATNAL2	TRUE	TRUE
chr18	47053035	C	A	ENST00000683218	ENSG00000167216	KATNAL2	TRUE	TRUE
chr18	47053035	C	G	ENST00000683218	ENSG00000167216	KATNAL2	TRUE	TRUE
chr18	47053038	C	A	ENST00000683218	ENSG00000167216	KATNAL2	TRUE	TRUE
chr18	47053038	C	G	ENST00000683218	ENSG00000167216	KATNAL2	TRUE	TRUE
chr18	47053047	G	A	ENST00000683218	ENSG00000167216	KATNAL2	FALSE	FALSE
chr18	47053047	G	C	ENST00000683218	ENSG00000167216	KATNAL2	FALSE	FALSE
chr18	47053047	G	T	ENST00000683218	ENSG00000167216	KATNAL2	FALSE	FALSE
chr18	47053048	T	A	ENST00000683218	ENSG00000167216	KATNAL2	FALSE	FALSE
chr18	47053048	T	C	ENST00000683218	ENSG00000167216	KATNAL2	FALSE	FALSE
chr18	47053048	T	G	ENST00000683218	ENSG00000167216	KATNAL2	FALSE	FALSE
chr18	47054394	A	C	ENST00000683218	ENSG00000167216	KATNAL2	FALSE	FALSE
chr18	47054394	A	G	ENST00000683218	ENSG00000167216	KATNAL2	FALSE	FALSE
chr18	47054394	A	T	ENST00000683218	ENSG00000167216	KATNAL2	FALSE	FALSE
chr18	47054395	G	A	ENST00000683218	ENSG00000167216	KATNAL2	FALSE	FALSE
chr18	47054395	G	C	ENST00000683218	ENSG00000167216	KATNAL2	FALSE	FALSE
chr18	47054395	G	T	ENST00000683218	ENSG00000167216	KATNAL2	FALSE	FALSE
chr18	47054398	G	T	ENST00000683218	ENSG00000167216	KATNAL2	TRUE	TRUE
chr18	47054408	T	A	ENST00000683218	ENSG00000167216	KATNAL2	TRUE	TRUE
chr18	47054408	T	G	ENST00000683218	ENSG00000167216	KATNAL2	TRUE	TRUE
chr18	47054413	C	T	ENST00000683218	ENSG00000167216	KATNAL2	TRUE	TRUE
chr18	47054416	A	T	ENST00000683218	ENSG00000167216	KATNAL2	TRUE	TRUE
chr18	47054422	A	T	ENST00000683218	ENSG00000167216	KATNAL2	TRUE	TRUE
chr18	47054428	A	T	ENST00000683218	ENSG00000167216	KATNAL2	TRUE	TRUE
chr18	47054434	A	T	ENST00000683218	ENSG00000167216	KATNAL2	TRUE	TRUE
chr18	47054439	G	A	ENST00000683218	ENSG00000167216	KATNAL2	FALSE	FALSE
chr18	47054439	G	C	ENST00000683218	ENSG00000167216	KATNAL2	FALSE	FALSE
chr18	47054439	G	T	ENST00000683218	ENSG00000167216	KATNAL2	FALSE	FALSE
chr18	47054440	T	A	ENST00000683218	ENSG00000167216	KATNAL2	FALSE	FALSE
chr18	47054440	T	C	ENST00000683218	ENSG00000167216	KATNAL2	FALSE	FALSE
chr18	47054440	T	G	ENST00000683218	ENSG00000167216	KATNAL2	FALSE	FALSE
chr18	47058233	A	C	ENST00000683218	ENSG00000167216	KATNAL2	FALSE	FALSE
chr18	47058233	A	G	ENST00000683218	ENSG00000167216	KATNAL2	FALSE	FALSE
chr18	47058233	A	T	ENST00000683218	ENSG00000167216	KATNAL2	FALSE	FALSE
chr18	47058234	G	A	ENST00000683218	ENSG00000167216	KATNAL2	FALSE	FALSE
chr18	47058234	G	C	ENST00000683218	ENSG00000167216	KATNAL2	FALSE	FALSE
chr18	47058234	G	T	ENST00000683218	ENSG00000167216	KATNAL2	FALSE	FALSE
chr18	47058253	T	A	ENST00000683218	ENSG00000167216	KATNAL2	TRUE	TRUE
chr18	47058254	C	T	ENST00000683218	ENSG00000167216	KATNAL2	TRUE	TRUE
chr18	47058266	A	T	ENST00000683218	ENSG00000167216	KATNAL2	TRUE	TRUE
chr18	47058275	C	T	ENST00000683218	ENSG00000167216	KATNAL2	TRUE	TRUE
chr18	47058278	C	T	ENST00000683218	ENSG00000167216	KATNAL2	TRUE	TRUE
chr18	47058293	A	T	ENST00000683218	ENSG00000167216	KATNAL2	TRUE	TRUE
chr18	47058308	A	T	ENST00000683218	ENSG00000167216	KATNAL2	TRUE	TRUE
chr18	47058323	A	T	ENST00000683218	ENSG00000167216	KATNAL2	TRUE	TRUE
chr18	47058327	C	A	ENST00000683218	ENSG00000167216	KATNAL2	TRUE	TRUE
chr18	47058335	A	T	ENST00000683218	ENSG00000167216	KATNAL2	TRUE	TRUE
chr18	47058338	G	T	ENST00000683218	ENSG00000167216	KATNAL2	TRUE	TRUE
chr18	47058350	C	T	ENST00000683218	ENSG00000167216	KATNAL2	TRUE	TRUE
chr18	47058353	G	A	ENST00000683218	ENSG00000167216	KATNAL2	FALSE	FALSE
chr18	47058353	G	C	ENST00000683218	ENSG00000167216	KATNAL2	FALSE	FALSE
chr18	47058353	G	T	ENST00000683218	ENSG00000167216	KATNAL2	FALSE	FALSE
chr18	47058354	T	A	ENST00000683218	ENSG00000167216	KATNAL2	FALSE	FALSE
chr18	47058354	T	C	ENST00000683218	ENSG00000167216	KATNAL2	FALSE	FALSE
chr18	47058354	T	G	ENST00000683218	ENSG00000167216	KATNAL2	FALSE	FALSE
chr18	47059554	A	C	ENST00000683218	ENSG00000167216	KATNAL2	FALSE	FALSE
chr18	47059554	A	G	ENST00000683218	ENSG00000167216	KATNAL2	FALSE	FALSE
chr18	47059554	A	T	ENST00000683218	ENSG00000167216	KATNAL2	FALSE	FALSE
chr18	47059555	G	A	ENST00000683218	ENSG00000167216	KATNAL2	FALSE	FALSE
chr18	47059555	G	C	ENST00000683218	ENSG00000167216	KATNAL2	FALSE	FALSE
chr18	47059555	G	T	ENST00000683218	ENSG00000167216	KATNAL2	FALSE	FALSE
chr18	47059556	G	T	ENST00000683218	ENSG00000167216	KATNAL2	TRUE	TRUE
chr18	47059580	G	T	ENST00000683218	ENSG00000167216	KATNAL2	TRUE	TRUE
chr18	47059608	C	A	ENST00000683218	ENSG00000167216	KATNAL2	TRUE	TRUE
chr18	47059608	C	G	ENST00000683218	ENSG00000167216	KATNAL2	TRUE	TRUE
chr18	47059610	A	T	ENST00000683218	ENSG00000167216	KATNAL2	TRUE	TRUE
chr18	47059619	A	T	ENST00000683218	ENSG00000167216	KATNAL2	TRUE	TRUE
chr18	47059628	G	T	ENST00000683218	ENSG00000167216	KATNAL2	TRUE	TRUE
chr18	47059631	G	T	ENST00000683218	ENSG00000167216	KATNAL2	TRUE	TRUE
chr18	47059634	G	T	ENST00000683218	ENSG00000167216	KATNAL2	TRUE	TRUE
chr18	47059649	C	T	ENST00000683218	ENSG00000167216	KATNAL2	TRUE	TRUE
chr18	47059652	A	T	ENST00000683218	ENSG00000167216	KATNAL2	TRUE	TRUE
chr18	47059655	G	A	ENST00000683218	ENSG00000167216	KATNAL2	FALSE	FALSE
chr18	47059655	G	C	ENST00000683218	ENSG00000167216	KATNAL2	FALSE	FALSE
chr18	47059655	G	T	ENST00000683218	ENSG00000167216	KATNAL2	FALSE	FALSE
chr18	47059656	T	A	ENST00000683218	ENSG00000167216	KATNAL2	FALSE	FALSE
chr18	47059656	T	C	ENST00000683218	ENSG00000167216	KATNAL2	FALSE	FALSE
chr18	47059656	T	G	ENST00000683218	ENSG00000167216	KATNAL2	FALSE	FALSE
chr18	47062970	A	C	ENST00000683218	ENSG00000167216	KATNAL2	FALSE	FALSE
chr18	47062970	A	G	ENST00000683218	ENSG00000167216	KATNAL2	FALSE	FALSE
chr18	47062970	A	T	ENST00000683218	ENSG00000167216	KATNAL2	FALSE	FALSE
chr18	47062971	G	A	ENST00000683218	ENSG00000167216	KATNAL2	FALSE	FALSE
chr18	47062971	G	C	ENST00000683218	ENSG00000167216	KATNAL2	FALSE	FALSE
chr18	47062971	G	T	ENST00000683218	ENSG00000167216	KATNAL2	FALSE	FALSE
chr18	47062975	C	T	ENST00000683218	ENSG00000167216	KATNAL2	TRUE	TRUE
chr18	47062990	C	T	ENST00000683218	ENSG00000167216	KATNAL2	TRUE	TRUE
chr18	47063014	A	T	ENST00000683218	ENSG00000167216	KATNAL2	TRUE	TRUE
chr18	47063017	G	T	ENST00000683218	ENSG00000167216	KATNAL2	TRUE	TRUE
chr18	47063029	G	T	ENST00000683218	ENSG00000167216	KATNAL2	TRUE	TRUE
chr18	47063039	T	A	ENST00000683218	ENSG00000167216	KATNAL2	TRUE	TRUE
chr18	47063069	C	A	ENST00000683218	ENSG00000167216	KATNAL2	TRUE	TRUE
chr18	47063069	C	G	ENST00000683218	ENSG00000167216	KATNAL2	TRUE	TRUE
chr18	47063071	G	A	ENST00000683218	ENSG00000167216	KATNAL2	FALSE	FALSE
chr18	47063071	G	C	ENST00000683218	ENSG00000167216	KATNAL2	FALSE	FALSE
chr18	47063071	G	T	ENST00000683218	ENSG00000167216	KATNAL2	FALSE	FALSE
chr18	47063072	T	A	ENST00000683218	ENSG00000167216	KATNAL2	FALSE	FALSE
chr18	47063072	T	C	ENST00000683218	ENSG00000167216	KATNAL2	FALSE	FALSE
chr18	47063072	T	G	ENST00000683218	ENSG00000167216	KATNAL2	FALSE	FALSE
chr18	47063282	A	C	ENST00000683218	ENSG00000167216	KATNAL2	FALSE	FALSE
chr18	47063282	A	G	ENST00000683218	ENSG00000167216	KATNAL2	FALSE	FALSE
chr18	47063282	A	T	ENST00000683218	ENSG00000167216	KATNAL2	FALSE	FALSE
chr18	47063283	G	A	ENST00000683218	ENSG00000167216	KATNAL2	FALSE	FALSE
chr18	47063283	G	C	ENST00000683218	ENSG00000167216	KATNAL2	FALSE	FALSE
chr18	47063283	G	T	ENST00000683218	ENSG00000167216	KATNAL2	FALSE	FALSE
chr18	47063284	G	T	ENST00000683218	ENSG00000167216	KATNAL2	TRUE	TRUE
chr18	47063287	C	T	ENST00000683218	ENSG00000167216	KATNAL2	TRUE	TRUE
chr18	47063296	A	T	ENST00000683218	ENSG00000167216	KATNAL2	TRUE	TRUE
chr18	47063329	G	T	ENST00000683218	ENSG00000167216	KATNAL2	TRUE	TRUE
chr18	47063335	C	T	ENST00000683218	ENSG00000167216	KATNAL2	TRUE	TRUE
chr18	47063338	G	T	ENST00000683218	ENSG00000167216	KATNAL2	TRUE	TRUE
chr18	47063342	T	A	ENST00000683218	ENSG00000167216	KATNAL2	TRUE	TRUE
chr18	47063362	G	A	ENST00000683218	ENSG00000167216	KATNAL2	FALSE	FALSE
chr18	47063362	G	C	ENST00000683218	ENSG00000167216	KATNAL2	FALSE	FALSE
chr18	47063362	G	T	ENST00000683218	ENSG00000167216	KATNAL2	FALSE	FALSE
chr18	47063363	T	A	ENST00000683218	ENSG00000167216	KATNAL2	FALSE	FALSE
chr18	47063363	T	C	ENST00000683218	ENSG00000167216	KATNAL2	FALSE	FALSE
chr18	47063363	T	G	ENST00000683218	ENSG00000167216	KATNAL2	FALSE	FALSE
chr18	47067019	A	C	ENST00000683218	ENSG00000167216	KATNAL2	FALSE	FALSE
chr18	47067019	A	G	ENST00000683218	ENSG00000167216	KATNAL2	FALSE	FALSE
chr18	47067019	A	T	ENST00000683218	ENSG00000167216	KATNAL2	FALSE	FALSE
chr18	47067020	G	A	ENST00000683218	ENSG00000167216	KATNAL2	FALSE	FALSE
chr18	47067020	G	C	ENST00000683218	ENSG00000167216	KATNAL2	FALSE	FALSE
chr18	47067020	G	T	ENST00000683218	ENSG00000167216	KATNAL2	FALSE	FALSE
chr18	47067029	T	A	ENST00000683218	ENSG00000167216	KATNAL2	TRUE	TRUE
chr18	47067029	T	G	ENST00000683218	ENSG00000167216	KATNAL2	TRUE	TRUE
chr18	47067048	A	T	ENST00000683218	ENSG00000167216	KATNAL2	TRUE	TRUE
chr18	47067052	G	A	ENST00000683218	ENSG00000167216	KATNAL2	TRUE	TRUE
chr18	47067053	G	A	ENST00000683218	ENSG00000167216	KATNAL2	TRUE	TRUE
chr18	47067066	G	T	ENST00000683218	ENSG00000167216	KATNAL2	TRUE	TRUE
chr18	47067081	A	T	ENST00000683218	ENSG00000167216	KATNAL2	TRUE	TRUE
chr18	47067084	C	T	ENST00000683218	ENSG00000167216	KATNAL2	TRUE	TRUE
chr18	47067088	T	A	ENST00000683218	ENSG00000167216	KATNAL2	TRUE	TRUE
chr18	47067088	T	G	ENST00000683218	ENSG00000167216	KATNAL2	TRUE	TRUE
chr18	47067093	A	T	ENST00000683218	ENSG00000167216	KATNAL2	TRUE	TRUE
chr18	47067096	G	T	ENST00000683218	ENSG00000167216	KATNAL2	TRUE	TRUE
chr18	47067110	T	A	ENST00000683218	ENSG00000167216	KATNAL2	TRUE	TRUE
chr18	47067110	T	G	ENST00000683218	ENSG00000167216	KATNAL2	TRUE	TRUE
chr18	47067120	G	A	ENST00000683218	ENSG00000167216	KATNAL2	FALSE	FALSE
chr18	47067120	G	C	ENST00000683218	ENSG00000167216	KATNAL2	FALSE	FALSE
chr18	47067120	G	T	ENST00000683218	ENSG00000167216	KATNAL2	FALSE	FALSE
chr18	47067121	T	A	ENST00000683218	ENSG00000167216	KATNAL2	FALSE	FALSE
chr18	47067121	T	C	ENST00000683218	ENSG00000167216	KATNAL2	FALSE	FALSE
chr18	47067121	T	G	ENST00000683218	ENSG00000167216	KATNAL2	FALSE	FALSE
chr18	47069218	A	C	ENST00000683218	ENSG00000167216	KATNAL2	FALSE	FALSE
chr18	47069218	A	G	ENST00000683218	ENSG00000167216	KATNAL2	FALSE	FALSE
chr18	47069218	A	T	ENST00000683218	ENSG00000167216	KATNAL2	FALSE	FALSE
chr18	47069219	G	A	ENST00000683218	ENSG00000167216	KATNAL2	FALSE	FALSE
chr18	47069219	G	C	ENST00000683218	ENSG00000167216	KATNAL2	FALSE	FALSE
chr18	47069219	G	T	ENST00000683218	ENSG00000167216	KATNAL2	FALSE	FALSE
chr18	47069222	T	A	ENST00000683218	ENSG00000167216	KATNAL2	TRUE	TRUE
chr18	47069222	T	G	ENST00000683218	ENSG00000167216	KATNAL2	TRUE	TRUE
chr18	47069226	C	T	ENST00000683218	ENSG00000167216	KATNAL2	TRUE	TRUE
chr18	47069238	G	T	ENST00000683218	ENSG00000167216	KATNAL2	TRUE	TRUE
chr18	47069254	G	A	ENST00000683218	ENSG00000167216	KATNAL2	TRUE	TRUE
chr18	47069255	G	A	ENST00000683218	ENSG00000167216	KATNAL2	TRUE	TRUE
chr18	47069256	A	T	ENST00000683218	ENSG00000167216	KATNAL2	TRUE	TRUE
chr18	47069259	G	T	ENST00000683218	ENSG00000167216	KATNAL2	TRUE	TRUE
chr18	47069273	C	A	ENST00000683218	ENSG00000167216	KATNAL2	TRUE	TRUE
chr18	47069273	C	G	ENST00000683218	ENSG00000167216	KATNAL2	TRUE	TRUE
chr18	47069284	G	A	ENST00000683218	ENSG00000167216	KATNAL2	FALSE	FALSE
chr18	47069284	G	C	ENST00000683218	ENSG00000167216	KATNAL2	FALSE	FALSE
chr18	47069284	G	T	ENST00000683218	ENSG00000167216	KATNAL2	FALSE	FALSE
chr18	47069285	T	A	ENST00000683218	ENSG00000167216	KATNAL2	FALSE	FALSE
chr18	47069285	T	C	ENST00000683218	ENSG00000167216	KATNAL2	FALSE	FALSE
chr18	47069285	T	G	ENST00000683218	ENSG00000167216	KATNAL2	FALSE	FALSE
chr18	47069480	A	C	ENST00000683218	ENSG00000167216	KATNAL2	FALSE	FALSE
chr18	47069480	A	G	ENST00000683218	ENSG00000167216	KATNAL2	FALSE	FALSE
chr18	47069480	A	T	ENST00000683218	ENSG00000167216	KATNAL2	FALSE	FALSE
chr18	47069481	G	A	ENST00000683218	ENSG00000167216	KATNAL2	FALSE	FALSE
chr18	47069481	G	C	ENST00000683218	ENSG00000167216	KATNAL2	FALSE	FALSE
chr18	47069481	G	T	ENST00000683218	ENSG00000167216	KATNAL2	FALSE	FALSE
chr18	47069487	G	T	ENST00000683218	ENSG00000167216	KATNAL2	TRUE	TRUE
chr18	47069490	A	T	ENST00000683218	ENSG00000167216	KATNAL2	TRUE	TRUE
chr18	47069497	T	A	ENST00000683218	ENSG00000167216	KATNAL2	TRUE	TRUE
chr18	47069497	T	G	ENST00000683218	ENSG00000167216	KATNAL2	TRUE	TRUE
chr18	47069505	A	T	ENST00000683218	ENSG00000167216	KATNAL2	TRUE	TRUE
chr18	47069520	G	T	ENST00000683218	ENSG00000167216	KATNAL2	TRUE	TRUE
chr18	47069525	T	A	ENST00000683218	ENSG00000167216	KATNAL2	TRUE	TRUE
chr18	47069526	A	T	ENST00000683218	ENSG00000167216	KATNAL2	TRUE	TRUE
chr18	47069568	A	T	ENST00000683218	ENSG00000167216	KATNAL2	TRUE	TRUE
chr18	47069572	G	A	ENST00000683218	ENSG00000167216	KATNAL2	TRUE	TRUE
chr18	47069573	G	A	ENST00000683218	ENSG00000167216	KATNAL2	TRUE	TRUE
chr18	47069574	A	T	ENST00000683218	ENSG00000167216	KATNAL2	TRUE	TRUE
chr18	47069584	C	A	ENST00000683218	ENSG00000167216	KATNAL2	TRUE	TRUE
chr18	47069584	C	G	ENST00000683218	ENSG00000167216	KATNAL2	TRUE	TRUE
chr18	47069586	G	T	ENST00000683218	ENSG00000167216	KATNAL2	TRUE	TRUE
chr18	47069589	A	T	ENST00000683218	ENSG00000167216	KATNAL2	TRUE	TRUE
chr18	47069601	G	A	ENST00000683218	ENSG00000167216	KATNAL2	FALSE	FALSE
chr18	47069601	G	C	ENST00000683218	ENSG00000167216	KATNAL2	FALSE	FALSE
chr18	47069601	G	T	ENST00000683218	ENSG00000167216	KATNAL2	FALSE	FALSE
chr18	47069602	T	A	ENST00000683218	ENSG00000167216	KATNAL2	FALSE	FALSE
chr18	47069602	T	C	ENST00000683218	ENSG00000167216	KATNAL2	FALSE	FALSE
chr18	47069602	T	G	ENST00000683218	ENSG00000167216	KATNAL2	FALSE	FALSE
chr18	47075275	A	C	ENST00000683218	ENSG00000167216	KATNAL2	FALSE	FALSE
chr18	47075275	A	G	ENST00000683218	ENSG00000167216	KATNAL2	FALSE	FALSE
chr18	47075275	A	T	ENST00000683218	ENSG00000167216	KATNAL2	FALSE	FALSE
chr18	47075276	G	A	ENST00000683218	ENSG00000167216	KATNAL2	FALSE	FALSE
chr18	47075276	G	C	ENST00000683218	ENSG00000167216	KATNAL2	FALSE	FALSE
chr18	47075276	G	T	ENST00000683218	ENSG00000167216	KATNAL2	FALSE	FALSE
chr18	47075281	T	A	ENST00000683218	ENSG00000167216	KATNAL2	TRUE	TRUE
chr18	47075281	T	G	ENST00000683218	ENSG00000167216	KATNAL2	TRUE	TRUE
chr18	47075286	G	T	ENST00000683218	ENSG00000167216	KATNAL2	TRUE	TRUE
chr18	47075300	C	A	ENST00000683218	ENSG00000167216	KATNAL2	TRUE	TRUE
chr18	47075300	C	G	ENST00000683218	ENSG00000167216	KATNAL2	TRUE	TRUE
chr18	47075328	G	T	ENST00000683218	ENSG00000167216	KATNAL2	TRUE	TRUE
chr18	47075334	G	T	ENST00000683218	ENSG00000167216	KATNAL2	TRUE	TRUE
chr18	47075338	C	A	ENST00000683218	ENSG00000167216	KATNAL2	TRUE	TRUE
chr18	47075349	C	T	ENST00000683218	ENSG00000167216	KATNAL2	TRUE	TRUE
chr18	47075352	A	T	ENST00000683218	ENSG00000167216	KATNAL2	TRUE	TRUE
chr18	47075369	G	A	ENST00000683218	ENSG00000167216	KATNAL2	FALSE	FALSE
chr18	47075369	G	C	ENST00000683218	ENSG00000167216	KATNAL2	FALSE	FALSE
chr18	47075369	G	T	ENST00000683218	ENSG00000167216	KATNAL2	FALSE	FALSE
chr18	47075370	T	A	ENST00000683218	ENSG00000167216	KATNAL2	FALSE	FALSE
chr18	47075370	T	C	ENST00000683218	ENSG00000167216	KATNAL2	FALSE	FALSE
chr18	47075370	T	G	ENST00000683218	ENSG00000167216	KATNAL2	FALSE	FALSE
chr18	47077349	A	C	ENST00000683218	ENSG00000167216	KATNAL2	FALSE	FALSE
chr18	47077349	A	G	ENST00000683218	ENSG00000167216	KATNAL2	FALSE	FALSE
chr18	47077349	A	T	ENST00000683218	ENSG00000167216	KATNAL2	FALSE	FALSE
chr18	47077350	G	A	ENST00000683218	ENSG00000167216	KATNAL2	FALSE	FALSE
chr18	47077350	G	C	ENST00000683218	ENSG00000167216	KATNAL2	FALSE	FALSE
chr18	47077350	G	T	ENST00000683218	ENSG00000167216	KATNAL2	FALSE	FALSE
chr18	47077352	G	T	ENST00000683218	ENSG00000167216	KATNAL2	TRUE	TRUE
chr18	47077355	G	T	ENST00000683218	ENSG00000167216	KATNAL2	TRUE	TRUE
chr18	47077361	G	T	ENST00000683218	ENSG00000167216	KATNAL2	TRUE	TRUE
chr18	47077364	G	T	ENST00000683218	ENSG00000167216	KATNAL2	TRUE	TRUE
chr18	47077379	A	T	ENST00000683218	ENSG00000167216	KATNAL2	TRUE	TRUE
chr18	47077385	G	T	ENST00000683218	ENSG00000167216	KATNAL2	TRUE	TRUE
chr18	47077389	T	A	ENST00000683218	ENSG00000167216	KATNAL2	TRUE	TRUE
chr18	47077389	T	G	ENST00000683218	ENSG00000167216	KATNAL2	TRUE	TRUE
chr18	47077397	C	T	ENST00000683218	ENSG00000167216	KATNAL2	TRUE	TRUE
chr18	47077419	C	A	ENST00000683218	ENSG00000167216	KATNAL2	TRUE	TRUE
chr18	47077419	C	G	ENST00000683218	ENSG00000167216	KATNAL2	TRUE	TRUE
chr18	47077421	G	T	ENST00000683218	ENSG00000167216	KATNAL2	TRUE	TRUE
chr18	47077440	T	A	ENST00000683218	ENSG00000167216	KATNAL2	TRUE	TRUE
chr18	47077440	T	G	ENST00000683218	ENSG00000167216	KATNAL2	TRUE	TRUE
chr18	47077461	G	A	ENST00000683218	ENSG00000167216	KATNAL2	TRUE	TRUE
chr18	47077462	G	A	ENST00000683218	ENSG00000167216	KATNAL2	FALSE	FALSE
chr18	47077462	G	C	ENST00000683218	ENSG00000167216	KATNAL2	FALSE	FALSE
chr18	47077462	G	T	ENST00000683218	ENSG00000167216	KATNAL2	FALSE	FALSE
chr18	47077463	T	A	ENST00000683218	ENSG00000167216	KATNAL2	FALSE	FALSE
chr18	47077463	T	C	ENST00000683218	ENSG00000167216	KATNAL2	FALSE	FALSE
chr18	47077463	T	G	ENST00000683218	ENSG00000167216	KATNAL2	FALSE	FALSE
chr18	47099241	A	C	ENST00000683218	ENSG00000167216	KATNAL2	FALSE	FALSE
chr18	47099241	A	G	ENST00000683218	ENSG00000167216	KATNAL2	FALSE	FALSE
chr18	47099241	A	T	ENST00000683218	ENSG00000167216	KATNAL2	FALSE	FALSE
chr18	47099242	G	A	ENST00000683218	ENSG00000167216	KATNAL2	FALSE	FALSE
chr18	47099242	G	C	ENST00000683218	ENSG00000167216	KATNAL2	FALSE	FALSE
chr18	47099242	G	T	ENST00000683218	ENSG00000167216	KATNAL2	FALSE	FALSE
chr18	47099243	G	A	ENST00000683218	ENSG00000167216	KATNAL2	TRUE	TRUE
chr18	47099244	G	T	ENST00000683218	ENSG00000167216	KATNAL2	TRUE	TRUE
chr18	47099255	T	A	ENST00000683218	ENSG00000167216	KATNAL2	TRUE	TRUE
chr18	47099263	T	A	ENST00000683218	ENSG00000167216	KATNAL2	TRUE	TRUE
chr18	47099263	T	G	ENST00000683218	ENSG00000167216	KATNAL2	TRUE	TRUE
chr18	47099274	G	T	ENST00000683218	ENSG00000167216	KATNAL2	TRUE	TRUE
chr18	47099277	A	T	ENST00000683218	ENSG00000167216	KATNAL2	TRUE	TRUE
chr18	47099307	G	T	ENST00000683218	ENSG00000167216	KATNAL2	TRUE	TRUE
chr18	47099316	C	T	ENST00000683218	ENSG00000167216	KATNAL2	TRUE	TRUE
chr18	47099330	C	A	ENST00000683218	ENSG00000167216	KATNAL2	TRUE	TRUE
chr18	47099330	C	G	ENST00000683218	ENSG00000167216	KATNAL2	TRUE	TRUE
chr18	47099335	G	A	ENST00000683218	ENSG00000167216	KATNAL2	TRUE	TRUE
chr18	47099336	G	A	ENST00000683218	ENSG00000167216	KATNAL2	TRUE	TRUE
chr18	47099352	A	T	ENST00000683218	ENSG00000167216	KATNAL2	TRUE	TRUE
chr18	47099365	T	A	ENST00000683218	ENSG00000167216	KATNAL2	TRUE	TRUE
chr18	47099367	G	T	ENST00000683218	ENSG00000167216	KATNAL2	TRUE	TRUE
chr18	47099379	G	T	ENST00000683218	ENSG00000167216	KATNAL2	TRUE	TRUE
chr18	47099385	G	T	ENST00000683218	ENSG00000167216	KATNAL2	TRUE	TRUE
chr18	47099390	C	A	ENST00000683218	ENSG00000167216	KATNAL2	TRUE	TRUE
chr18	47099390	C	G	ENST00000683218	ENSG00000167216	KATNAL2	TRUE	TRUE
chr18	47099403	C	T	ENST00000683218	ENSG00000167216	KATNAL2	TRUE	TRUE
chr18	47099406	G	A	ENST00000683218	ENSG00000167216	KATNAL2	FALSE	FALSE
chr18	47099406	G	C	ENST00000683218	ENSG00000167216	KATNAL2	FALSE	FALSE
chr18	47099406	G	T	ENST00000683218	ENSG00000167216	KATNAL2	FALSE	FALSE
chr18	47099407	T	A	ENST00000683218	ENSG00000167216	KATNAL2	FALSE	FALSE
chr18	47099407	T	C	ENST00000683218	ENSG00000167216	KATNAL2	FALSE	FALSE
chr18	47099407	T	G	ENST00000683218	ENSG00000167216	KATNAL2	FALSE	FALSE
chr18	47100252	A	C	ENST00000683218	ENSG00000167216	KATNAL2	FALSE	FALSE
chr18	47100252	A	G	ENST00000683218	ENSG00000167216	KATNAL2	FALSE	FALSE
chr18	47100252	A	T	ENST00000683218	ENSG00000167216	KATNAL2	FALSE	FALSE
chr18	47100253	G	A	ENST00000683218	ENSG00000167216	KATNAL2	FALSE	FALSE
chr18	47100253	G	C	ENST00000683218	ENSG00000167216	KATNAL2	FALSE	FALSE
chr18	47100253	G	T	ENST00000683218	ENSG00000167216	KATNAL2	FALSE	FALSE
chr18	47100254	G	T	ENST00000683218	ENSG00000167216	KATNAL2	TRUE	TRUE
chr18	47100260	G	T	ENST00000683218	ENSG00000167216	KATNAL2	TRUE	TRUE
chr18	47100268	C	A	ENST00000683218	ENSG00000167216	KATNAL2	TRUE	TRUE
chr18	47100268	C	G	ENST00000683218	ENSG00000167216	KATNAL2	TRUE	TRUE
chr18	47100270	C	A	ENST00000683218	ENSG00000167216	KATNAL2	TRUE	TRUE
chr18	47100270	C	G	ENST00000683218	ENSG00000167216	KATNAL2	TRUE	TRUE
chr18	47100276	C	A	ENST00000683218	ENSG00000167216	KATNAL2	TRUE	TRUE
chr18	47100276	C	G	ENST00000683218	ENSG00000167216	KATNAL2	TRUE	TRUE
chr18	47100284	A	T	ENST00000683218	ENSG00000167216	KATNAL2	TRUE	TRUE
chr18	47100295	C	A	ENST00000683218	ENSG00000167216	KATNAL2	TRUE	TRUE
chr18	47100299	G	T	ENST00000683218	ENSG00000167216	KATNAL2	TRUE	TRUE
chr18	47100323	A	T	ENST00000683218	ENSG00000167216	KATNAL2	FALSE	FALSE
chr18	47100341	G	T	ENST00000683218	ENSG00000167216	KATNAL2	FALSE	FALSE
chr18	47100350	C	T	ENST00000683218	ENSG00000167216	KATNAL2	FALSE	FALSE
chr18	47100354	C	A	ENST00000683218	ENSG00000167216	KATNAL2	FALSE	FALSE
chr18	47100354	C	G	ENST00000683218	ENSG00000167216	KATNAL2	FALSE	FALSE
chr18	47100356	G	T	ENST00000683218	ENSG00000167216	KATNAL2	FALSE	FALSE
chr18	47100357	G	A	ENST00000683218	ENSG00000167216	KATNAL2	FALSE	FALSE
chr18	47100357	G	C	ENST00000683218	ENSG00000167216	KATNAL2	FALSE	FALSE
chr18	47100357	G	T	ENST00000683218	ENSG00000167216	KATNAL2	FALSE	FALSE
chr18	47100358	T	A	ENST00000683218	ENSG00000167216	KATNAL2	FALSE	FALSE
chr18	47100358	T	C	ENST00000683218	ENSG00000167216	KATNAL2	FALSE	FALSE
chr18	47100358	T	G	ENST00000683218	ENSG00000167216	KATNAL2	FALSE	FALSE
chr18	47100864	A	C	ENST00000683218	ENSG00000167216	KATNAL2	FALSE	FALSE
chr18	47100864	A	G	ENST00000683218	ENSG00000167216	KATNAL2	FALSE	FALSE
chr18	47100864	A	T	ENST00000683218	ENSG00000167216	KATNAL2	FALSE	FALSE
chr18	47100865	G	A	ENST00000683218	ENSG00000167216	KATNAL2	FALSE	FALSE
chr18	47100865	G	C	ENST00000683218	ENSG00000167216	KATNAL2	FALSE	FALSE
chr18	47100865	G	T	ENST00000683218	ENSG00000167216	KATNAL2	FALSE	FALSE
chr18	47100878	T	A	ENST00000683218	ENSG00000167216	KATNAL2	FALSE	FALSE
chr18	47100878	T	G	ENST00000683218	ENSG00000167216	KATNAL2	FALSE	FALSE
chr18	47100889	C	T	ENST00000683218	ENSG00000167216	KATNAL2	FALSE	FALSE
chr18	47100893	T	A	ENST00000683218	ENSG00000167216	KATNAL2	FALSE	FALSE
chr18	47100940	A	T	ENST00000683218	ENSG00000167216	KATNAL2	FALSE	FALSE
chr18	47100952	A	T	ENST00000683218	ENSG00000167216	KATNAL2	FALSE	FALSE
chr18	47100964	C	T	ENST00000683218	ENSG00000167216	KATNAL2	FALSE	FALSE
chr18	47100967	A	T	ENST00000683218	ENSG00000167216	KATNAL2	FALSE	FALSE
chr18	47100972	C	A	ENST00000683218	ENSG00000167216	KATNAL2	FALSE	FALSE
chr18	47100972	C	G	ENST00000683218	ENSG00000167216	KATNAL2	FALSE	FALSE
chr18	47100974	C	A	ENST00000683218	ENSG00000167216	KATNAL2	FALSE	FALSE
chr18	47100974	C	G	ENST00000683218	ENSG00000167216	KATNAL2	FALSE	FALSE
chr18	47100980	G	A	ENST00000683218	ENSG00000167216	KATNAL2	FALSE	FALSE
chr18	47100981	G	A	ENST00000683218	ENSG00000167216	KATNAL2	FALSE	FALSE
chr18	47100982	C	T	ENST00000683218	ENSG00000167216	KATNAL2	FALSE	FALSE
chr18	47100985	A	T	ENST00000683218	ENSG00000167216	KATNAL2	FALSE	FALSE
chr18	47100988	G	T	ENST00000683218	ENSG00000167216	KATNAL2	FALSE	FALSE
chr18	47100994	G	T	ENST00000683218	ENSG00000167216	KATNAL2	FALSE	FALSE
chr18	47108686	A	T	ENST00000300605	ENSG00000167220	HDHD2	FALSE	FALSE
chr18	47108696	G	A	ENST00000300605	ENSG00000167220	HDHD2	FALSE	FALSE
chr18	47108729	C	A	ENST00000300605	ENSG00000167220	HDHD2	FALSE	FALSE
chr18	47108730	A	T	ENST00000300605	ENSG00000167220	HDHD2	FALSE	FALSE
chr18	47108737	A	C	ENST00000300605	ENSG00000167220	HDHD2	FALSE	FALSE
chr18	47108737	A	T	ENST00000300605	ENSG00000167220	HDHD2	FALSE	FALSE
chr18	47108739	G	C	ENST00000300605	ENSG00000167220	HDHD2	FALSE	FALSE
chr18	47108739	G	T	ENST00000300605	ENSG00000167220	HDHD2	FALSE	FALSE
chr18	47108759	T	A	ENST00000300605	ENSG00000167220	HDHD2
chr18	47108762	C	A	ENST00000300605	ENSG00000167220	HDHD2	FALSE	FALSE
chr18	47108765	C	A	ENST00000300605	ENSG00000167220	HDHD2	FALSE	FALSE
chr18	47108770	G	C	ENST00000300605	ENSG00000167220	HDHD2	FALSE	FALSE
chr18	47108770	G	T	ENST00000300605	ENSG00000167220	HDHD2	FALSE	FALSE
chr18	47108777	G	A	ENST00000300605	ENSG00000167220	HDHD2	FALSE	FALSE
chr18	47108778	A	C	ENST00000300605	ENSG00000167220	HDHD2	FALSE	FALSE
chr18	47108778	A	T	ENST00000300605	ENSG00000167220	HDHD2	FALSE	FALSE
chr18	47108783	T	A	ENST00000300605	ENSG00000167220	HDHD2	FALSE	FALSE
chr18	47108786	C	A	ENST00000300605	ENSG00000167220	HDHD2	TRUE	FALSE
chr18	47108786	C	G	ENST00000300605	ENSG00000167220	HDHD2	TRUE	FALSE
chr18	47108786	C	T	ENST00000300605	ENSG00000167220	HDHD2	TRUE	FALSE
chr18	47108787	T	A	ENST00000300605	ENSG00000167220	HDHD2	TRUE	FALSE
chr18	47108787	T	C	ENST00000300605	ENSG00000167220	HDHD2	TRUE	FALSE
chr18	47108787	T	G	ENST00000300605	ENSG00000167220	HDHD2	TRUE	FALSE
chr18	47112975	A	C	ENST00000300605	ENSG00000167220	HDHD2	TRUE	FALSE
chr18	47112975	A	G	ENST00000300605	ENSG00000167220	HDHD2	TRUE	FALSE
chr18	47112975	A	T	ENST00000300605	ENSG00000167220	HDHD2	TRUE	FALSE
chr18	47112976	C	A	ENST00000300605	ENSG00000167220	HDHD2	TRUE	FALSE
chr18	47112976	C	G	ENST00000300605	ENSG00000167220	HDHD2	TRUE	FALSE
chr18	47112976	C	T	ENST00000300605	ENSG00000167220	HDHD2	TRUE	FALSE
chr18	47112983	T	A	ENST00000300605	ENSG00000167220	HDHD2	FALSE	FALSE
chr18	47112988	A	C	ENST00000300605	ENSG00000167220	HDHD2	FALSE	FALSE
chr18	47112988	A	T	ENST00000300605	ENSG00000167220	HDHD2	FALSE	FALSE
chr18	47113013	G	A	ENST00000300605	ENSG00000167220	HDHD2	FALSE	FALSE
chr18	47113035	G	T	ENST00000300605	ENSG00000167220	HDHD2	TRUE	TRUE
chr18	47113041	C	A	ENST00000300605	ENSG00000167220	HDHD2	TRUE	FALSE
chr18	47113041	C	G	ENST00000300605	ENSG00000167220	HDHD2	TRUE	FALSE
chr18	47113041	C	T	ENST00000300605	ENSG00000167220	HDHD2	TRUE	FALSE
chr18	47113042	T	A	ENST00000300605	ENSG00000167220	HDHD2	TRUE	FALSE
chr18	47113042	T	C	ENST00000300605	ENSG00000167220	HDHD2	TRUE	FALSE
chr18	47113042	T	G	ENST00000300605	ENSG00000167220	HDHD2	TRUE	FALSE
chr18	47115130	A	C	ENST00000300605	ENSG00000167220	HDHD2	TRUE	FALSE
chr18	47115130	A	G	ENST00000300605	ENSG00000167220	HDHD2	TRUE	FALSE
chr18	47115130	A	T	ENST00000300605	ENSG00000167220	HDHD2	TRUE	FALSE
chr18	47115131	C	A	ENST00000300605	ENSG00000167220	HDHD2	TRUE	FALSE
chr18	47115131	C	G	ENST00000300605	ENSG00000167220	HDHD2	TRUE	FALSE
chr18	47115131	C	T	ENST00000300605	ENSG00000167220	HDHD2	TRUE	FALSE
chr18	47115137	C	A	ENST00000300605	ENSG00000167220	HDHD2	TRUE	TRUE
chr18	47115152	C	A	ENST00000300605	ENSG00000167220	HDHD2	TRUE	TRUE
chr18	47115155	C	A	ENST00000300605	ENSG00000167220	HDHD2	TRUE	TRUE
chr18	47115161	C	A	ENST00000300605	ENSG00000167220	HDHD2	TRUE	TRUE
chr18	47115162	A	T	ENST00000300605	ENSG00000167220	HDHD2	TRUE	TRUE
chr18	47115178	A	T	ENST00000300605	ENSG00000167220	HDHD2	TRUE	TRUE
chr18	47115185	C	A	ENST00000300605	ENSG00000167220	HDHD2	TRUE	TRUE
chr18	47115187	A	T	ENST00000300605	ENSG00000167220	HDHD2	TRUE	TRUE
chr18	47115200	T	A	ENST00000300605	ENSG00000167220	HDHD2	TRUE	TRUE
chr18	47115203	C	A	ENST00000300605	ENSG00000167220	HDHD2	TRUE	TRUE
chr18	47115209	T	A	ENST00000300605	ENSG00000167220	HDHD2	TRUE	TRUE
chr18	47115227	T	A	ENST00000300605	ENSG00000167220	HDHD2	TRUE	TRUE
chr18	47115240	A	C	ENST00000300605	ENSG00000167220	HDHD2	TRUE	TRUE
chr18	47115240	A	T	ENST00000300605	ENSG00000167220	HDHD2	TRUE	TRUE
chr18	47115245	C	A	ENST00000300605	ENSG00000167220	HDHD2	TRUE	TRUE
chr18	47115247	A	C	ENST00000300605	ENSG00000167220	HDHD2	TRUE	TRUE
chr18	47115247	A	T	ENST00000300605	ENSG00000167220	HDHD2	TRUE	TRUE
chr18	47115266	C	A	ENST00000300605	ENSG00000167220	HDHD2	TRUE	TRUE
chr18	47115280	A	C	ENST00000300605	ENSG00000167220	HDHD2	TRUE	TRUE
chr18	47115280	A	T	ENST00000300605	ENSG00000167220	HDHD2	TRUE	TRUE
chr18	47115290	T	A	ENST00000300605	ENSG00000167220	HDHD2	TRUE	TRUE
chr18	47115296	T	A	ENST00000300605	ENSG00000167220	HDHD2	TRUE	TRUE
chr18	47115297	G	C	ENST00000300605	ENSG00000167220	HDHD2	TRUE	TRUE
chr18	47115297	G	T	ENST00000300605	ENSG00000167220	HDHD2	TRUE	TRUE
chr18	47115300	A	C	ENST00000300605	ENSG00000167220	HDHD2	TRUE	TRUE
chr18	47115300	A	T	ENST00000300605	ENSG00000167220	HDHD2	TRUE	TRUE
chr18	47115311	T	A	ENST00000300605	ENSG00000167220	HDHD2	TRUE	TRUE
chr18	47115335	C	A	ENST00000300605	ENSG00000167220	HDHD2	TRUE	TRUE
chr18	47115346	A	C	ENST00000300605	ENSG00000167220	HDHD2	TRUE	TRUE
chr18	47115346	A	T	ENST00000300605	ENSG00000167220	HDHD2	TRUE	TRUE
chr18	47115349	C	A	ENST00000300605	ENSG00000167220	HDHD2	TRUE	FALSE
chr18	47115349	C	G	ENST00000300605	ENSG00000167220	HDHD2	TRUE	FALSE
chr18	47115349	C	T	ENST00000300605	ENSG00000167220	HDHD2	TRUE	FALSE
chr18	47115350	T	A	ENST00000300605	ENSG00000167220	HDHD2	TRUE	FALSE
chr18	47115350	T	C	ENST00000300605	ENSG00000167220	HDHD2	TRUE	FALSE
chr18	47115350	T	G	ENST00000300605	ENSG00000167220	HDHD2	TRUE	FALSE
chr18	47130242	A	C	ENST00000300605	ENSG00000167220	HDHD2	TRUE	FALSE
chr18	47130242	A	G	ENST00000300605	ENSG00000167220	HDHD2	TRUE	FALSE
chr18	47130242	A	T	ENST00000300605	ENSG00000167220	HDHD2	TRUE	FALSE
chr18	47130243	C	A	ENST00000300605	ENSG00000167220	HDHD2	TRUE	FALSE
chr18	47130243	C	G	ENST00000300605	ENSG00000167220	HDHD2	TRUE	FALSE
chr18	47130243	C	T	ENST00000300605	ENSG00000167220	HDHD2	TRUE	FALSE
chr18	47130254	G	A	ENST00000300605	ENSG00000167220	HDHD2	TRUE	TRUE
chr18	47130266	G	A	ENST00000300605	ENSG00000167220	HDHD2	TRUE	TRUE
chr18	47130267	A	C	ENST00000300605	ENSG00000167220	HDHD2	TRUE	TRUE
chr18	47130267	A	T	ENST00000300605	ENSG00000167220	HDHD2	TRUE	TRUE
chr18	47130281	C	A	ENST00000300605	ENSG00000167220	HDHD2	TRUE	TRUE
chr18	47130289	A	T	ENST00000300605	ENSG00000167220	HDHD2	TRUE	TRUE
chr18	47130293	C	A	ENST00000300605	ENSG00000167220	HDHD2	TRUE	TRUE
chr18	47130323	G	A	ENST00000300605	ENSG00000167220	HDHD2	TRUE	TRUE
chr18	47130329	C	A	ENST00000300605	ENSG00000167220	HDHD2	TRUE	FALSE
chr18	47130329	C	G	ENST00000300605	ENSG00000167220	HDHD2	TRUE	FALSE
chr18	47130329	C	T	ENST00000300605	ENSG00000167220	HDHD2	TRUE	FALSE
chr18	47130330	T	A	ENST00000300605	ENSG00000167220	HDHD2	TRUE	FALSE
chr18	47130330	T	C	ENST00000300605	ENSG00000167220	HDHD2	TRUE	FALSE
chr18	47130330	T	G	ENST00000300605	ENSG00000167220	HDHD2	TRUE	FALSE
chr18	47134494	A	C	ENST00000300605	ENSG00000167220	HDHD2	TRUE	FALSE
chr18	47134494	A	G	ENST00000300605	ENSG00000167220	HDHD2	TRUE	FALSE
chr18	47134494	A	T	ENST00000300605	ENSG00000167220	HDHD2	TRUE	FALSE
chr18	47134495	C	A	ENST00000300605	ENSG00000167220	HDHD2	TRUE	FALSE
chr18	47134495	C	G	ENST00000300605	ENSG00000167220	HDHD2	TRUE	FALSE
chr18	47134495	C	T	ENST00000300605	ENSG00000167220	HDHD2	TRUE	FALSE
chr18	47134496	C	A	ENST00000300605	ENSG00000167220	HDHD2	TRUE	TRUE
chr18	47134499	T	A	ENST00000300605	ENSG00000167220	HDHD2	TRUE	TRUE
chr18	47134541	T	A	ENST00000300605	ENSG00000167220	HDHD2	TRUE	TRUE
chr18	47134547	G	A	ENST00000300605	ENSG00000167220	HDHD2	TRUE	TRUE
chr18	47134550	T	A	ENST00000300605	ENSG00000167220	HDHD2	TRUE	TRUE
chr18	47134556	C	A	ENST00000300605	ENSG00000167220	HDHD2	TRUE	TRUE
chr18	47134561	A	C	ENST00000300605	ENSG00000167220	HDHD2	TRUE	TRUE
chr18	47134561	A	T	ENST00000300605	ENSG00000167220	HDHD2	TRUE	TRUE
chr18	47134568	T	A	ENST00000300605	ENSG00000167220	HDHD2	TRUE	TRUE
chr18	47134595	C	A	ENST00000300605	ENSG00000167220	HDHD2	TRUE	TRUE
chr18	47134601	C	A	ENST00000300605	ENSG00000167220	HDHD2	TRUE	TRUE
chr18	47134616	C	A	ENST00000300605	ENSG00000167220	HDHD2	TRUE	TRUE
chr18	47134618	A	T	ENST00000300605	ENSG00000167220	HDHD2	TRUE	TRUE
chr18	47134622	T	A	ENST00000300605	ENSG00000167220	HDHD2	TRUE	TRUE
chr18	47134625	T	A	ENST00000300605	ENSG00000167220	HDHD2	TRUE	TRUE
chr18	47134627	A	T	ENST00000300605	ENSG00000167220	HDHD2	TRUE	TRUE
chr18	47134634	C	A	ENST00000300605	ENSG00000167220	HDHD2	TRUE	TRUE
chr18	47134636	A	C	ENST00000300605	ENSG00000167220	HDHD2	TRUE	TRUE
chr18	47134636	A	T	ENST00000300605	ENSG00000167220	HDHD2	TRUE	TRUE
chr18	47134646	G	A	ENST00000300605	ENSG00000167220	HDHD2	TRUE	TRUE
chr18	47134649	T	A	ENST00000300605	ENSG00000167220	HDHD2	TRUE	TRUE
chr18	47134655	C	A	ENST00000300605	ENSG00000167220	HDHD2	TRUE	TRUE
chr18	47134658	T	A	ENST00000300605	ENSG00000167220	HDHD2	TRUE	TRUE
chr18	47134702	A	C	ENST00000300605	ENSG00000167220	HDHD2	TRUE	TRUE
chr18	47134702	A	T	ENST00000300605	ENSG00000167220	HDHD2	TRUE	TRUE
chr18	47134705	C	A	ENST00000300605	ENSG00000167220	HDHD2	TRUE	FALSE
chr18	47134705	C	G	ENST00000300605	ENSG00000167220	HDHD2	TRUE	FALSE
chr18	47134705	C	T	ENST00000300605	ENSG00000167220	HDHD2	TRUE	FALSE
chr18	47134706	T	A	ENST00000300605	ENSG00000167220	HDHD2	TRUE	FALSE
chr18	47134706	T	C	ENST00000300605	ENSG00000167220	HDHD2	TRUE	FALSE
chr18	47134706	T	G	ENST00000300605	ENSG00000167220	HDHD2	TRUE	FALSE
chr18	47136337	G	A	ENST00000300605	ENSG00000167220	HDHD2	FALSE	FALSE
chr18	47136337	G	C	ENST00000300605	ENSG00000167220	HDHD2	FALSE	FALSE
chr18	47136337	G	T	ENST00000300605	ENSG00000167220	HDHD2	FALSE	FALSE
chr18	47136338	C	A	ENST00000300605	ENSG00000167220	HDHD2	FALSE	FALSE
chr18	47136338	C	G	ENST00000300605	ENSG00000167220	HDHD2	FALSE	FALSE
chr18	47136338	C	T	ENST00000300605	ENSG00000167220	HDHD2	FALSE	FALSE
chr18	47136343	T	A	ENST00000300605	ENSG00000167220	HDHD2	TRUE	TRUE
chr18	47136352	C	A	ENST00000300605	ENSG00000167220	HDHD2	TRUE	TRUE
chr18	47136355	G	A	ENST00000300605	ENSG00000167220	HDHD2	TRUE	TRUE
chr18	47136379	C	A	ENST00000300605	ENSG00000167220	HDHD2	TRUE	FALSE
chr18	47136408	A	T	ENST00000300605	ENSG00000167220	HDHD2	FALSE	FALSE
chr18	47136418	T	A	ENST00000300605	ENSG00000167220	HDHD2	FALSE	FALSE
chr18	47136420	A	C	ENST00000300605	ENSG00000167220	HDHD2	FALSE	FALSE
chr18	47136420	A	T	ENST00000300605	ENSG00000167220	HDHD2	FALSE	FALSE
chr18	47136428	G	T	ENST00000300605	ENSG00000167220	HDHD2	FALSE	FALSE
chr18	47136450	C	A	ENST00000300605	ENSG00000167220	HDHD2	TRUE	FALSE
chr18	47136450	C	G	ENST00000300605	ENSG00000167220	HDHD2	TRUE	FALSE
chr18	47136450	C	T	ENST00000300605	ENSG00000167220	HDHD2	TRUE	FALSE
chr18	47136451	T	A	ENST00000300605	ENSG00000167220	HDHD2	TRUE	FALSE
chr18	47136451	T	C	ENST00000300605	ENSG00000167220	HDHD2	TRUE	FALSE
chr18	47136451	T	G	ENST00000300605	ENSG00000167220	HDHD2	TRUE	FALSE
chr18	47150376	A	C	ENST00000300605	ENSG00000167220	HDHD2	FALSE	FALSE
chr18	47150376	A	G	ENST00000300605	ENSG00000167220	HDHD2	FALSE	FALSE
chr18	47150376	A	T	ENST00000300605	ENSG00000167220	HDHD2	FALSE	FALSE
chr18	47150377	C	A	ENST00000300605	ENSG00000167220	HDHD2	FALSE	FALSE
chr18	47150377	C	G	ENST00000300605	ENSG00000167220	HDHD2	FALSE	FALSE
chr18	47150377	C	T	ENST00000300605	ENSG00000167220	HDHD2	FALSE	FALSE
chr18	47156182	C	A	ENST00000256433	ENSG00000134049	IER3IP1	FALSE	FALSE
chr18	47156187	A	C	ENST00000256433	ENSG00000134049	IER3IP1	FALSE	FALSE
chr18	47156187	A	T	ENST00000256433	ENSG00000134049	IER3IP1	FALSE	FALSE
chr18	47156190	A	C	ENST00000256433	ENSG00000134049	IER3IP1	FALSE	FALSE
chr18	47156190	A	T	ENST00000256433	ENSG00000134049	IER3IP1	FALSE	FALSE
chr18	47156196	A	C	ENST00000256433	ENSG00000134049	IER3IP1	FALSE	FALSE
chr18	47156196	A	T	ENST00000256433	ENSG00000134049	IER3IP1	FALSE	FALSE
chr18	47156211	G	C	ENST00000256433	ENSG00000134049	IER3IP1	FALSE	FALSE
chr18	47156211	G	T	ENST00000256433	ENSG00000134049	IER3IP1	FALSE	FALSE
chr18	47156226	A	T	ENST00000256433	ENSG00000134049	IER3IP1	FALSE	FALSE
chr18	47156233	C	A	ENST00000256433	ENSG00000134049	IER3IP1	TRUE	FALSE
chr18	47156233	C	G	ENST00000256433	ENSG00000134049	IER3IP1	TRUE	FALSE
chr18	47156233	C	T	ENST00000256433	ENSG00000134049	IER3IP1	TRUE	FALSE
chr18	47156234	T	A	ENST00000256433	ENSG00000134049	IER3IP1	TRUE	FALSE
chr18	47156234	T	C	ENST00000256433	ENSG00000134049	IER3IP1	TRUE	FALSE
chr18	47156234	T	G	ENST00000256433	ENSG00000134049	IER3IP1	TRUE	FALSE
chr18	47157434	A	C	ENST00000256433	ENSG00000134049	IER3IP1	TRUE	TRUE
chr18	47157434	A	G	ENST00000256433	ENSG00000134049	IER3IP1	TRUE	FALSE
chr18	47157434	A	T	ENST00000256433	ENSG00000134049	IER3IP1	TRUE	TRUE
chr18	47157435	C	A	ENST00000256433	ENSG00000134049	IER3IP1	TRUE	TRUE
chr18	47157435	C	G	ENST00000256433	ENSG00000134049	IER3IP1	TRUE	TRUE
chr18	47157435	C	T	ENST00000256433	ENSG00000134049	IER3IP1	TRUE	TRUE
chr18	47157439	T	A	ENST00000256433	ENSG00000134049	IER3IP1	FALSE	FALSE
chr18	47157451	T	A	ENST00000256433	ENSG00000134049	IER3IP1	FALSE	FALSE
chr18	47157460	G	A	ENST00000256433	ENSG00000134049	IER3IP1	FALSE	FALSE
chr18	47157478	G	A	ENST00000256433	ENSG00000134049	IER3IP1	FALSE	FALSE
chr18	47157480	G	C	ENST00000256433	ENSG00000134049	IER3IP1	FALSE	FALSE
chr18	47157480	G	T	ENST00000256433	ENSG00000134049	IER3IP1	FALSE	FALSE
chr18	47157484	T	A	ENST00000256433	ENSG00000134049	IER3IP1	FALSE	FALSE
chr18	47157490	C	A	ENST00000256433	ENSG00000134049	IER3IP1	TRUE	TRUE
chr18	47157496	C	A	ENST00000256433	ENSG00000134049	IER3IP1	TRUE	TRUE
chr18	47157499	C	A	ENST00000256433	ENSG00000134049	IER3IP1	TRUE	TRUE
chr18	47157502	C	A	ENST00000256433	ENSG00000134049	IER3IP1	TRUE	TRUE
chr18	47157508	C	A	ENST00000256433	ENSG00000134049	IER3IP1	TRUE	TRUE
chr18	47157517	C	A	ENST00000256433	ENSG00000134049	IER3IP1	TRUE	TRUE
chr18	47157520	G	A	ENST00000256433	ENSG00000134049	IER3IP1	TRUE	TRUE
chr18	47157529	C	A	ENST00000256433	ENSG00000134049	IER3IP1	TRUE	TRUE
chr18	47157530	C	T	ENST00000256433	ENSG00000134049	IER3IP1	TRUE	TRUE
chr18	47157531	C	T	ENST00000256433	ENSG00000134049	IER3IP1	TRUE	TRUE
chr18	47157538	C	A	ENST00000256433	ENSG00000134049	IER3IP1	TRUE	FALSE
chr18	47157538	C	G	ENST00000256433	ENSG00000134049	IER3IP1	TRUE	FALSE
chr18	47157538	C	T	ENST00000256433	ENSG00000134049	IER3IP1	TRUE	FALSE
chr18	47157539	T	A	ENST00000256433	ENSG00000134049	IER3IP1	TRUE	FALSE
chr18	47157539	T	C	ENST00000256433	ENSG00000134049	IER3IP1	TRUE	FALSE
chr18	47157539	T	G	ENST00000256433	ENSG00000134049	IER3IP1	TRUE	FALSE
chr18	47176185	A	C	ENST00000256433	ENSG00000134049	IER3IP1	TRUE	FALSE
chr18	47176185	A	G	ENST00000256433	ENSG00000134049	IER3IP1	TRUE	FALSE
chr18	47176185	A	T	ENST00000256433	ENSG00000134049	IER3IP1	TRUE	FALSE
chr18	47176186	C	A	ENST00000256433	ENSG00000134049	IER3IP1	TRUE	FALSE
chr18	47176186	C	G	ENST00000256433	ENSG00000134049	IER3IP1	TRUE	FALSE
chr18	47176186	C	T	ENST00000256433	ENSG00000134049	IER3IP1	TRUE	FALSE
chr18	47176193	T	A	ENST00000256433	ENSG00000134049	IER3IP1	TRUE	TRUE
chr18	47176202	G	A	ENST00000256433	ENSG00000134049	IER3IP1	TRUE	TRUE
chr18	47176205	C	A	ENST00000256433	ENSG00000134049	IER3IP1	TRUE	TRUE
chr18	47176208	C	A	ENST00000256433	ENSG00000134049	IER3IP1	TRUE	FALSE
chr18	47176233	G	T	ENST00000256433	ENSG00000134049	IER3IP1	FALSE	FALSE
chr18	47176250	G	A	ENST00000256433	ENSG00000134049	IER3IP1	FALSE	FALSE
chr18	47176258	G	C	ENST00000256433	ENSG00000134049	IER3IP1	FALSE	FALSE
chr18	47176258	G	T	ENST00000256433	ENSG00000134049	IER3IP1	FALSE	FALSE
chr18	47176260	G	C	ENST00000256433	ENSG00000134049	IER3IP1	FALSE	FALSE
chr18	47176260	G	T	ENST00000256433	ENSG00000134049	IER3IP1	FALSE	FALSE
chr18	47206893	C	A	ENST00000425639	ENSG00000215474	SKOR2	FALSE	FALSE
chr18	47206893	C	G	ENST00000425639	ENSG00000215474	SKOR2	FALSE	FALSE
chr18	47206893	C	T	ENST00000425639	ENSG00000215474	SKOR2	FALSE	FALSE
chr18	47206894	T	A	ENST00000425639	ENSG00000215474	SKOR2	FALSE	FALSE
chr18	47206894	T	C	ENST00000425639	ENSG00000215474	SKOR2	FALSE	FALSE
chr18	47206894	T	G	ENST00000425639	ENSG00000215474	SKOR2	FALSE	FALSE
chr18	47212084	A	C	ENST00000425639	ENSG00000215474	SKOR2	TRUE	FALSE
chr18	47212084	A	G	ENST00000425639	ENSG00000215474	SKOR2	FALSE	FALSE
chr18	47212084	A	T	ENST00000425639	ENSG00000215474	SKOR2	TRUE	FALSE
chr18	47212085	C	A	ENST00000425639	ENSG00000215474	SKOR2	TRUE	FALSE
chr18	47212085	C	G	ENST00000425639	ENSG00000215474	SKOR2	TRUE	FALSE
chr18	47212085	C	T	ENST00000425639	ENSG00000215474	SKOR2	TRUE	FALSE
chr18	47212097	T	A	ENST00000425639	ENSG00000215474	SKOR2
chr18	47212118	T	A	ENST00000425639	ENSG00000215474	SKOR2
chr18	47212121	C	A	ENST00000425639	ENSG00000215474	SKOR2
chr18	47212124	T	A	ENST00000425639	ENSG00000215474	SKOR2
chr18	47212132	A	T	ENST00000425639	ENSG00000215474	SKOR2
chr18	47212143	A	C	ENST00000425639	ENSG00000215474	SKOR2
chr18	47212143	A	T	ENST00000425639	ENSG00000215474	SKOR2
chr18	47212152	C	A	ENST00000425639	ENSG00000215474	SKOR2	TRUE	FALSE
chr18	47212152	C	G	ENST00000425639	ENSG00000215474	SKOR2	TRUE	FALSE
chr18	47212152	C	T	ENST00000425639	ENSG00000215474	SKOR2	TRUE	FALSE
chr18	47212153	T	A	ENST00000425639	ENSG00000215474	SKOR2	TRUE	FALSE
chr18	47212153	T	C	ENST00000425639	ENSG00000215474	SKOR2	TRUE	FALSE
chr18	47212153	T	G	ENST00000425639	ENSG00000215474	SKOR2	TRUE	FALSE
chr18	47219941	A	C	ENST00000425639	ENSG00000215474	SKOR2	TRUE	FALSE
chr18	47219941	A	G	ENST00000425639	ENSG00000215474	SKOR2	TRUE	FALSE
chr18	47219941	A	T	ENST00000425639	ENSG00000215474	SKOR2	TRUE	FALSE
chr18	47219942	C	A	ENST00000425639	ENSG00000215474	SKOR2	TRUE	FALSE
chr18	47219942	C	G	ENST00000425639	ENSG00000215474	SKOR2	TRUE	FALSE
chr18	47219942	C	T	ENST00000425639	ENSG00000215474	SKOR2	TRUE	FALSE
chr18	47219948	G	A	ENST00000425639	ENSG00000215474	SKOR2	FALSE	FALSE
chr18	47219950	A	C	ENST00000425639	ENSG00000215474	SKOR2	FALSE	FALSE
chr18	47219950	A	T	ENST00000425639	ENSG00000215474	SKOR2	FALSE	FALSE
chr18	47219954	G	A	ENST00000425639	ENSG00000215474	SKOR2	FALSE	FALSE
chr18	47219957	G	A	ENST00000425639	ENSG00000215474	SKOR2	FALSE	FALSE
chr18	47219966	C	A	ENST00000425639	ENSG00000215474	SKOR2	FALSE	FALSE
chr18	47219969	C	A	ENST00000425639	ENSG00000215474	SKOR2	FALSE	FALSE
chr18	47219972	G	A	ENST00000425639	ENSG00000215474	SKOR2	FALSE	FALSE
chr18	47219973	G	C	ENST00000425639	ENSG00000215474	SKOR2	FALSE	FALSE
chr18	47219973	G	T	ENST00000425639	ENSG00000215474	SKOR2	FALSE	FALSE
chr18	47219984	C	A	ENST00000425639	ENSG00000215474	SKOR2	FALSE	FALSE
chr18	47219990	T	A	ENST00000425639	ENSG00000215474	SKOR2	FALSE	FALSE
chr18	47219996	G	A	ENST00000425639	ENSG00000215474	SKOR2	TRUE	TRUE
chr18	47220002	G	A	ENST00000425639	ENSG00000215474	SKOR2	TRUE	TRUE
chr18	47220011	C	A	ENST00000425639	ENSG00000215474	SKOR2	TRUE	FALSE
chr18	47220011	C	G	ENST00000425639	ENSG00000215474	SKOR2	TRUE	FALSE
chr18	47220011	C	T	ENST00000425639	ENSG00000215474	SKOR2	TRUE	FALSE
chr18	47220012	T	A	ENST00000425639	ENSG00000215474	SKOR2	TRUE	FALSE
chr18	47220012	T	C	ENST00000425639	ENSG00000215474	SKOR2	TRUE	FALSE
chr18	47220012	T	G	ENST00000425639	ENSG00000215474	SKOR2	TRUE	FALSE
chr18	47230457	A	C	ENST00000425639	ENSG00000215474	SKOR2	TRUE	FALSE
chr18	47230457	A	G	ENST00000425639	ENSG00000215474	SKOR2	TRUE	FALSE
chr18	47230457	A	T	ENST00000425639	ENSG00000215474	SKOR2	TRUE	FALSE
chr18	47230458	C	A	ENST00000425639	ENSG00000215474	SKOR2	TRUE	FALSE
chr18	47230458	C	G	ENST00000425639	ENSG00000215474	SKOR2	TRUE	FALSE
chr18	47230458	C	T	ENST00000425639	ENSG00000215474	SKOR2	TRUE	FALSE
chr18	47230483	C	A	ENST00000425639	ENSG00000215474	SKOR2
chr18	47230486	T	A	ENST00000425639	ENSG00000215474	SKOR2
chr18	47230488	A	C	ENST00000425639	ENSG00000215474	SKOR2
chr18	47230488	A	T	ENST00000425639	ENSG00000215474	SKOR2
chr18	47230495	G	A	ENST00000425639	ENSG00000215474	SKOR2
chr18	47230501	C	A	ENST00000425639	ENSG00000215474	SKOR2
chr18	47230504	G	A	ENST00000425639	ENSG00000215474	SKOR2
chr18	47230507	C	A	ENST00000425639	ENSG00000215474	SKOR2
chr18	47230513	G	A	ENST00000425639	ENSG00000215474	SKOR2
chr18	47230516	T	A	ENST00000425639	ENSG00000215474	SKOR2
chr18	47230521	A	C	ENST00000425639	ENSG00000215474	SKOR2
chr18	47230521	A	T	ENST00000425639	ENSG00000215474	SKOR2
chr18	47230531	G	A	ENST00000425639	ENSG00000215474	SKOR2
chr18	47230534	C	A	ENST00000425639	ENSG00000215474	SKOR2
chr18	47230539	A	C	ENST00000425639	ENSG00000215474	SKOR2
chr18	47230539	A	T	ENST00000425639	ENSG00000215474	SKOR2
chr18	47230546	T	A	ENST00000425639	ENSG00000215474	SKOR2
chr18	47230549	G	A	ENST00000425639	ENSG00000215474	SKOR2
chr18	47230555	C	A	ENST00000425639	ENSG00000215474	SKOR2
chr18	47230558	C	A	ENST00000425639	ENSG00000215474	SKOR2	TRUE	FALSE
chr18	47230558	C	G	ENST00000425639	ENSG00000215474	SKOR2	TRUE	FALSE
chr18	47230558	C	T	ENST00000425639	ENSG00000215474	SKOR2	TRUE	FALSE
chr18	47230559	T	A	ENST00000425639	ENSG00000215474	SKOR2	TRUE	FALSE
chr18	47230559	T	C	ENST00000425639	ENSG00000215474	SKOR2	TRUE	FALSE
chr18	47230559	T	G	ENST00000425639	ENSG00000215474	SKOR2	TRUE	FALSE
chr18	47230933	A	C	ENST00000425639	ENSG00000215474	SKOR2	TRUE	FALSE
chr18	47230933	A	G	ENST00000425639	ENSG00000215474	SKOR2	TRUE	FALSE
chr18	47230933	A	T	ENST00000425639	ENSG00000215474	SKOR2	TRUE	FALSE
chr18	47230934	C	A	ENST00000425639	ENSG00000215474	SKOR2	TRUE	FALSE
chr18	47230934	C	G	ENST00000425639	ENSG00000215474	SKOR2	TRUE	FALSE
chr18	47230934	C	T	ENST00000425639	ENSG00000215474	SKOR2	TRUE	FALSE
chr18	47230935	C	A	ENST00000425639	ENSG00000215474	SKOR2	TRUE	TRUE
chr18	47230938	T	A	ENST00000425639	ENSG00000215474	SKOR2	TRUE	TRUE
chr18	47230950	C	A	ENST00000425639	ENSG00000215474	SKOR2	TRUE	TRUE
chr18	47230959	T	A	ENST00000425639	ENSG00000215474	SKOR2	TRUE	TRUE
chr18	47230962	T	A	ENST00000425639	ENSG00000215474	SKOR2	TRUE	TRUE
chr18	47230967	G	C	ENST00000425639	ENSG00000215474	SKOR2	TRUE	TRUE
chr18	47230967	G	T	ENST00000425639	ENSG00000215474	SKOR2	TRUE	TRUE
chr18	47230976	G	C	ENST00000425639	ENSG00000215474	SKOR2	TRUE	TRUE
chr18	47230976	G	T	ENST00000425639	ENSG00000215474	SKOR2	TRUE	TRUE
chr18	47230986	C	A	ENST00000425639	ENSG00000215474	SKOR2	TRUE	TRUE
chr18	47230989	G	A	ENST00000425639	ENSG00000215474	SKOR2	TRUE	TRUE
chr18	47230998	C	A	ENST00000425639	ENSG00000215474	SKOR2	TRUE	TRUE
chr18	47231001	C	A	ENST00000425639	ENSG00000215474	SKOR2	TRUE	FALSE
chr18	47231001	C	G	ENST00000425639	ENSG00000215474	SKOR2	TRUE	FALSE
chr18	47231001	C	T	ENST00000425639	ENSG00000215474	SKOR2	TRUE	FALSE
chr18	47231002	T	A	ENST00000425639	ENSG00000215474	SKOR2	TRUE	FALSE
chr18	47231002	T	C	ENST00000425639	ENSG00000215474	SKOR2	TRUE	FALSE
chr18	47231002	T	G	ENST00000425639	ENSG00000215474	SKOR2	TRUE	FALSE
chr18	47244906	A	C	ENST00000425639	ENSG00000215474	SKOR2	TRUE	FALSE
chr18	47244906	A	G	ENST00000425639	ENSG00000215474	SKOR2	TRUE	FALSE
chr18	47244906	A	T	ENST00000425639	ENSG00000215474	SKOR2	TRUE	FALSE
chr18	47244907	C	A	ENST00000425639	ENSG00000215474	SKOR2	TRUE	FALSE
chr18	47244907	C	G	ENST00000425639	ENSG00000215474	SKOR2	TRUE	FALSE
chr18	47244907	C	T	ENST00000425639	ENSG00000215474	SKOR2	TRUE	FALSE
chr18	47244910	G	C	ENST00000425639	ENSG00000215474	SKOR2	TRUE	TRUE
chr18	47244910	G	T	ENST00000425639	ENSG00000215474	SKOR2	TRUE	TRUE
chr18	47244914	T	A	ENST00000425639	ENSG00000215474	SKOR2	TRUE	TRUE
chr18	47244917	C	A	ENST00000425639	ENSG00000215474	SKOR2	TRUE	TRUE
chr18	47244920	T	A	ENST00000425639	ENSG00000215474	SKOR2	TRUE	TRUE
chr18	47244921	C	T	ENST00000425639	ENSG00000215474	SKOR2	TRUE	TRUE
chr18	47244922	C	T	ENST00000425639	ENSG00000215474	SKOR2	TRUE	TRUE
chr18	47244932	C	A	ENST00000425639	ENSG00000215474	SKOR2	TRUE	TRUE
chr18	47244935	C	A	ENST00000425639	ENSG00000215474	SKOR2	TRUE	TRUE
chr18	47244971	C	A	ENST00000425639	ENSG00000215474	SKOR2	TRUE	TRUE
chr18	47244974	T	A	ENST00000425639	ENSG00000215474	SKOR2	TRUE	TRUE
chr18	47244980	T	A	ENST00000425639	ENSG00000215474	SKOR2	TRUE	TRUE
chr18	47244983	C	A	ENST00000425639	ENSG00000215474	SKOR2	TRUE	FALSE
chr18	47244983	C	G	ENST00000425639	ENSG00000215474	SKOR2	TRUE	FALSE
chr18	47244983	C	T	ENST00000425639	ENSG00000215474	SKOR2	TRUE	FALSE
chr18	47244984	T	A	ENST00000425639	ENSG00000215474	SKOR2	TRUE	FALSE
chr18	47244984	T	C	ENST00000425639	ENSG00000215474	SKOR2	TRUE	FALSE
chr18	47244984	T	G	ENST00000425639	ENSG00000215474	SKOR2	TRUE	FALSE
chr18	47245496	A	C	ENST00000425639	ENSG00000215474	SKOR2	TRUE	FALSE
chr18	47245496	A	G	ENST00000425639	ENSG00000215474	SKOR2	TRUE	FALSE
chr18	47245496	A	T	ENST00000425639	ENSG00000215474	SKOR2	TRUE	FALSE
chr18	47245497	C	A	ENST00000425639	ENSG00000215474	SKOR2	TRUE	FALSE
chr18	47245497	C	G	ENST00000425639	ENSG00000215474	SKOR2	TRUE	FALSE
chr18	47245497	C	T	ENST00000425639	ENSG00000215474	SKOR2	TRUE	FALSE
chr18	47245500	G	C	ENST00000425639	ENSG00000215474	SKOR2
chr18	47245500	G	T	ENST00000425639	ENSG00000215474	SKOR2
chr18	47245519	T	A	ENST00000425639	ENSG00000215474	SKOR2
chr18	47245537	G	A	ENST00000425639	ENSG00000215474	SKOR2
chr18	47245546	C	A	ENST00000425639	ENSG00000215474	SKOR2
chr18	47245549	T	A	ENST00000425639	ENSG00000215474	SKOR2
chr18	47245555	T	A	ENST00000425639	ENSG00000215474	SKOR2
chr18	47245558	G	A	ENST00000425639	ENSG00000215474	SKOR2
chr18	47245562	C	A	ENST00000425639	ENSG00000215474	SKOR2	TRUE	FALSE
chr18	47245562	C	G	ENST00000425639	ENSG00000215474	SKOR2	TRUE	FALSE
chr18	47245562	C	T	ENST00000425639	ENSG00000215474	SKOR2	TRUE	FALSE
chr18	47245563	T	A	ENST00000425639	ENSG00000215474	SKOR2	TRUE	FALSE
chr18	47245563	T	C	ENST00000425639	ENSG00000215474	SKOR2	TRUE	FALSE
chr18	47245563	T	G	ENST00000425639	ENSG00000215474	SKOR2	TRUE	FALSE
chr18	47246569	A	C	ENST00000425639	ENSG00000215474	SKOR2	TRUE	FALSE
chr18	47246569	A	G	ENST00000425639	ENSG00000215474	SKOR2	TRUE	FALSE
chr18	47246569	A	T	ENST00000425639	ENSG00000215474	SKOR2	TRUE	FALSE
chr18	47246570	C	A	ENST00000425639	ENSG00000215474	SKOR2	TRUE	FALSE
chr18	47246570	C	G	ENST00000425639	ENSG00000215474	SKOR2	TRUE	FALSE
chr18	47246570	C	T	ENST00000425639	ENSG00000215474	SKOR2	TRUE	FALSE
chr18	47246576	T	A	ENST00000425639	ENSG00000215474	SKOR2	TRUE	TRUE
chr18	47246577	G	C	ENST00000425639	ENSG00000215474	SKOR2	TRUE	TRUE
chr18	47246577	G	T	ENST00000425639	ENSG00000215474	SKOR2	TRUE	TRUE
chr18	47246588	G	A	ENST00000425639	ENSG00000215474	SKOR2	TRUE	TRUE
chr18	47246591	C	A	ENST00000425639	ENSG00000215474	SKOR2	TRUE	TRUE
chr18	47246594	C	A	ENST00000425639	ENSG00000215474	SKOR2	TRUE	TRUE
chr18	47246599	G	C	ENST00000425639	ENSG00000215474	SKOR2	TRUE	TRUE
chr18	47246599	G	T	ENST00000425639	ENSG00000215474	SKOR2	TRUE	TRUE
chr18	47246651	T	A	ENST00000425639	ENSG00000215474	SKOR2	TRUE	TRUE
chr18	47246654	G	A	ENST00000425639	ENSG00000215474	SKOR2	TRUE	TRUE
chr18	47246692	G	T	ENST00000425639	ENSG00000215474	SKOR2	TRUE	TRUE
chr18	47246711	T	A	ENST00000425639	ENSG00000215474	SKOR2
chr18	47246720	C	A	ENST00000425639	ENSG00000215474	SKOR2
chr18	47246723	G	A	ENST00000425639	ENSG00000215474	SKOR2
chr18	47246798	T	A	ENST00000425639	ENSG00000215474	SKOR2
chr18	47246801	C	A	ENST00000425639	ENSG00000215474	SKOR2
chr18	47246803	G	T	ENST00000425639	ENSG00000215474	SKOR2
chr18	47246813	G	A	ENST00000425639	ENSG00000215474	SKOR2
chr18	47246819	G	A	ENST00000425639	ENSG00000215474	SKOR2
chr18	47246842	A	C	ENST00000425639	ENSG00000215474	SKOR2	TRUE	TRUE
chr18	47246842	A	T	ENST00000425639	ENSG00000215474	SKOR2	TRUE	TRUE
chr18	47246864	C	A	ENST00000425639	ENSG00000215474	SKOR2	TRUE	TRUE
chr18	47246870	C	A	ENST00000425639	ENSG00000215474	SKOR2	TRUE	TRUE
chr18	47246873	C	A	ENST00000425639	ENSG00000215474	SKOR2	TRUE	TRUE
chr18	47246879	C	A	ENST00000425639	ENSG00000215474	SKOR2	TRUE	TRUE
chr18	47246882	C	A	ENST00000425639	ENSG00000215474	SKOR2	TRUE	TRUE
chr18	47246885	C	A	ENST00000425639	ENSG00000215474	SKOR2	TRUE	TRUE
chr18	47246903	G	A	ENST00000425639	ENSG00000215474	SKOR2	TRUE	TRUE
chr18	47246909	C	A	ENST00000425639	ENSG00000215474	SKOR2	TRUE	TRUE
chr18	47246912	C	A	ENST00000425639	ENSG00000215474	SKOR2	TRUE	TRUE
chr18	47246915	C	A	ENST00000425639	ENSG00000215474	SKOR2	TRUE	TRUE
chr18	47246918	C	A	ENST00000425639	ENSG00000215474	SKOR2	TRUE	TRUE
chr18	47246921	C	A	ENST00000425639	ENSG00000215474	SKOR2	TRUE	TRUE
chr18	47246927	C	A	ENST00000425639	ENSG00000215474	SKOR2	TRUE	TRUE
chr18	47246936	T	A	ENST00000425639	ENSG00000215474	SKOR2	TRUE	TRUE
chr18	47246945	C	A	ENST00000425639	ENSG00000215474	SKOR2	TRUE	TRUE
chr18	47246957	C	A	ENST00000425639	ENSG00000215474	SKOR2	TRUE	TRUE
chr18	47246960	G	A	ENST00000425639	ENSG00000215474	SKOR2	TRUE	TRUE
chr18	47246963	C	A	ENST00000425639	ENSG00000215474	SKOR2	TRUE	TRUE
chr18	47246966	C	A	ENST00000425639	ENSG00000215474	SKOR2	TRUE	TRUE
chr18	47246969	C	A	ENST00000425639	ENSG00000215474	SKOR2	TRUE	TRUE
chr18	47246972	C	A	ENST00000425639	ENSG00000215474	SKOR2	TRUE	TRUE
chr18	47246981	C	A	ENST00000425639	ENSG00000215474	SKOR2	TRUE	TRUE
chr18	47246987	C	A	ENST00000425639	ENSG00000215474	SKOR2	TRUE	TRUE
chr18	47246999	C	A	ENST00000425639	ENSG00000215474	SKOR2	TRUE	TRUE
chr18	47247006	G	C	ENST00000425639	ENSG00000215474	SKOR2	TRUE	TRUE
chr18	47247006	G	T	ENST00000425639	ENSG00000215474	SKOR2	TRUE	TRUE
chr18	47247009	G	T	ENST00000425639	ENSG00000215474	SKOR2	TRUE	TRUE
chr18	47247012	G	T	ENST00000425639	ENSG00000215474	SKOR2	TRUE	TRUE
chr18	47247023	C	A	ENST00000425639	ENSG00000215474	SKOR2	TRUE	TRUE
chr18	47247044	G	A	ENST00000425639	ENSG00000215474	SKOR2	TRUE	TRUE
chr18	47247059	G	A	ENST00000425639	ENSG00000215474	SKOR2
chr18	47247119	C	A	ENST00000425639	ENSG00000215474	SKOR2
chr18	47247131	C	A	ENST00000425639	ENSG00000215474	SKOR2
chr18	47247140	G	A	ENST00000425639	ENSG00000215474	SKOR2
chr18	47247163	G	T	ENST00000425639	ENSG00000215474	SKOR2
chr18	47247173	G	A	ENST00000425639	ENSG00000215474	SKOR2
chr18	47247233	G	A	ENST00000425639	ENSG00000215474	SKOR2
chr18	47247238	G	T	ENST00000425639	ENSG00000215474	SKOR2
chr18	47247256	G	T	ENST00000425639	ENSG00000215474	SKOR2
chr18	47247272	T	A	ENST00000425639	ENSG00000215474	SKOR2
chr18	47247284	C	A	ENST00000425639	ENSG00000215474	SKOR2
chr18	47247296	T	A	ENST00000425639	ENSG00000215474	SKOR2
chr18	47247330	G	C	ENST00000425639	ENSG00000215474	SKOR2	TRUE	TRUE
chr18	47247330	G	T	ENST00000425639	ENSG00000215474	SKOR2	TRUE	TRUE
chr18	47247350	T	A	ENST00000425639	ENSG00000215474	SKOR2	TRUE	TRUE
chr18	47247359	C	A	ENST00000425639	ENSG00000215474	SKOR2
chr18	47247477	G	T	ENST00000425639	ENSG00000215474	SKOR2
chr18	47247505	G	T	ENST00000425639	ENSG00000215474	SKOR2
chr18	47247509	C	A	ENST00000425639	ENSG00000215474	SKOR2
chr18	47247584	G	A	ENST00000425639	ENSG00000215474	SKOR2
chr18	47247593	G	A	ENST00000425639	ENSG00000215474	SKOR2
chr18	47247614	C	A	ENST00000425639	ENSG00000215474	SKOR2
chr18	47247641	C	A	ENST00000425639	ENSG00000215474	SKOR2
chr18	47247662	G	A	ENST00000425639	ENSG00000215474	SKOR2
chr18	47247683	C	A	ENST00000425639	ENSG00000215474	SKOR2
chr18	47247693	G	T	ENST00000425639	ENSG00000215474	SKOR2
chr18	47247706	G	T	ENST00000425639	ENSG00000215474	SKOR2
chr18	47247716	G	A	ENST00000425639	ENSG00000215474	SKOR2
chr18	47247728	G	A	ENST00000425639	ENSG00000215474	SKOR2
chr18	47247732	G	C	ENST00000425639	ENSG00000215474	SKOR2
chr18	47247732	G	T	ENST00000425639	ENSG00000215474	SKOR2
chr18	47247771	C	T	ENST00000425639	ENSG00000215474	SKOR2
chr18	47247772	C	T	ENST00000425639	ENSG00000215474	SKOR2
chr18	47247780	G	T	ENST00000425639	ENSG00000215474	SKOR2
chr18	47247792	A	C	ENST00000425639	ENSG00000215474	SKOR2
chr18	47247792	A	T	ENST00000425639	ENSG00000215474	SKOR2
chr18	47247806	T	A	ENST00000425639	ENSG00000215474	SKOR2
chr18	47247819	C	T	ENST00000425639	ENSG00000215474	SKOR2
chr18	47247820	C	T	ENST00000425639	ENSG00000215474	SKOR2
chr18	47247835	A	T	ENST00000425639	ENSG00000215474	SKOR2
chr18	47247845	T	A	ENST00000425639	ENSG00000215474	SKOR2
chr18	47247890	C	A	ENST00000425639	ENSG00000215474	SKOR2
chr18	47247911	C	A	ENST00000425639	ENSG00000215474	SKOR2
chr18	47247914	T	A	ENST00000425639	ENSG00000215474	SKOR2
chr18	47247917	T	A	ENST00000425639	ENSG00000215474	SKOR2
chr18	47247921	G	T	ENST00000425639	ENSG00000215474	SKOR2
chr18	47247925	A	T	ENST00000425639	ENSG00000215474	SKOR2
chr18	47247957	G	C	ENST00000425639	ENSG00000215474	SKOR2
chr18	47247957	G	T	ENST00000425639	ENSG00000215474	SKOR2
chr18	47247981	G	T	ENST00000425639	ENSG00000215474	SKOR2
chr18	47247995	T	A	ENST00000425639	ENSG00000215474	SKOR2
chr18	47247998	G	A	ENST00000425639	ENSG00000215474	SKOR2
chr18	47248015	G	T	ENST00000425639	ENSG00000215474	SKOR2
chr18	47248022	T	A	ENST00000425639	ENSG00000215474	SKOR2
chr18	47248044	G	C	ENST00000425639	ENSG00000215474	SKOR2
chr18	47248044	G	T	ENST00000425639	ENSG00000215474	SKOR2
chr18	47248061	T	A	ENST00000425639	ENSG00000215474	SKOR2
chr18	47248116	A	T	ENST00000425639	ENSG00000215474	SKOR2
chr18	47248159	G	T	ENST00000425639	ENSG00000215474	SKOR2
chr18	47248195	G	T	ENST00000425639	ENSG00000215474	SKOR2
chr18	47248226	C	A	ENST00000425639	ENSG00000215474	SKOR2
chr18	47248229	G	A	ENST00000425639	ENSG00000215474	SKOR2
chr18	47248231	A	T	ENST00000425639	ENSG00000215474	SKOR2
chr18	47248265	T	A	ENST00000425639	ENSG00000215474	SKOR2
chr18	47248295	C	A	ENST00000425639	ENSG00000215474	SKOR2
chr18	47248300	A	T	ENST00000425639	ENSG00000215474	SKOR2
chr18	47248370	C	A	ENST00000425639	ENSG00000215474	SKOR2
chr18	47248406	T	A	ENST00000425639	ENSG00000215474	SKOR2	TRUE	TRUE
chr18	47248425	G	T	ENST00000425639	ENSG00000215474	SKOR2	TRUE	TRUE
chr18	47248448	G	A	ENST00000425639	ENSG00000215474	SKOR2	TRUE	TRUE
chr18	47248463	T	A	ENST00000425639	ENSG00000215474	SKOR2	TRUE	TRUE
chr18	47248490	T	A	ENST00000425639	ENSG00000215474	SKOR2	TRUE	TRUE
chr18	47248499	C	A	ENST00000425639	ENSG00000215474	SKOR2	TRUE	TRUE
chr18	47248500	C	T	ENST00000425639	ENSG00000215474	SKOR2	TRUE	TRUE
chr18	47248501	C	T	ENST00000425639	ENSG00000215474	SKOR2	TRUE	TRUE
chr18	47248517	C	A	ENST00000425639	ENSG00000215474	SKOR2	TRUE	TRUE
chr18	47248523	G	A	ENST00000425639	ENSG00000215474	SKOR2	TRUE	TRUE
chr18	47248532	T	A	ENST00000425639	ENSG00000215474	SKOR2	TRUE	TRUE
chr18	47248544	T	A	ENST00000425639	ENSG00000215474	SKOR2	TRUE	TRUE
chr18	47248557	C	T	ENST00000425639	ENSG00000215474	SKOR2	TRUE	TRUE
chr18	47248558	C	T	ENST00000425639	ENSG00000215474	SKOR2	TRUE	TRUE
chr18	47248561	G	T	ENST00000425639	ENSG00000215474	SKOR2	TRUE	TRUE
chr18	47248586	G	A	ENST00000425639	ENSG00000215474	SKOR2	TRUE	TRUE
chr18	47248590	G	C	ENST00000425639	ENSG00000215474	SKOR2	TRUE	TRUE
chr18	47248590	G	T	ENST00000425639	ENSG00000215474	SKOR2	TRUE	TRUE
chr18	47248595	T	A	ENST00000425639	ENSG00000215474	SKOR2	TRUE	TRUE
chr18	47248631	T	A	ENST00000425639	ENSG00000215474	SKOR2	TRUE	TRUE
chr18	47248639	G	T	ENST00000425639	ENSG00000215474	SKOR2	TRUE	TRUE
chr18	47248644	G	C	ENST00000425639	ENSG00000215474	SKOR2	TRUE	TRUE
chr18	47248644	G	T	ENST00000425639	ENSG00000215474	SKOR2	TRUE	TRUE
chr18	47248653	G	T	ENST00000425639	ENSG00000215474	SKOR2	TRUE	TRUE
chr18	47248656	G	C	ENST00000425639	ENSG00000215474	SKOR2	TRUE	TRUE
chr18	47248656	G	T	ENST00000425639	ENSG00000215474	SKOR2	TRUE	TRUE
chr18	47248662	G	T	ENST00000425639	ENSG00000215474	SKOR2	TRUE	TRUE
chr18	47248667	T	A	ENST00000425639	ENSG00000215474	SKOR2	TRUE	TRUE
chr18	47248671	G	T	ENST00000425639	ENSG00000215474	SKOR2	TRUE	TRUE
chr18	47248676	T	A	ENST00000425639	ENSG00000215474	SKOR2	TRUE	TRUE
chr18	47248684	G	T	ENST00000425639	ENSG00000215474	SKOR2	TRUE	TRUE
chr18	47248692	G	C	ENST00000425639	ENSG00000215474	SKOR2	TRUE	TRUE
chr18	47248692	G	T	ENST00000425639	ENSG00000215474	SKOR2	TRUE	TRUE
chr18	47248719	G	T	ENST00000425639	ENSG00000215474	SKOR2	TRUE	TRUE
chr18	47248725	C	T	ENST00000425639	ENSG00000215474	SKOR2	TRUE	TRUE
chr18	47248726	C	T	ENST00000425639	ENSG00000215474	SKOR2	TRUE	TRUE
chr18	47248731	G	T	ENST00000425639	ENSG00000215474	SKOR2	TRUE	TRUE
chr18	47248736	C	A	ENST00000425639	ENSG00000215474	SKOR2	TRUE	TRUE
chr18	47248741	G	C	ENST00000425639	ENSG00000215474	SKOR2	TRUE	TRUE
chr18	47248741	G	T	ENST00000425639	ENSG00000215474	SKOR2	TRUE	TRUE
chr18	47248772	T	A	ENST00000425639	ENSG00000215474	SKOR2	TRUE	TRUE
chr18	47248787	C	A	ENST00000425639	ENSG00000215474	SKOR2	TRUE	TRUE
chr18	47248798	G	T	ENST00000425639	ENSG00000215474	SKOR2	TRUE	TRUE
chr18	47248802	T	A	ENST00000425639	ENSG00000215474	SKOR2	TRUE	TRUE
chr18	47248803	G	T	ENST00000425639	ENSG00000215474	SKOR2	TRUE	TRUE
chr18	47248814	C	A	ENST00000425639	ENSG00000215474	SKOR2	TRUE	TRUE
chr18	47248820	C	A	ENST00000425639	ENSG00000215474	SKOR2	TRUE	TRUE
chr18	47248826	T	A	ENST00000425639	ENSG00000215474	SKOR2	TRUE	TRUE
chr18	47248839	G	T	ENST00000425639	ENSG00000215474	SKOR2	TRUE	TRUE
chr18	47248849	G	T	ENST00000425639	ENSG00000215474	SKOR2	TRUE	TRUE
chr18	47248852	G	C	ENST00000425639	ENSG00000215474	SKOR2	TRUE	TRUE
chr18	47248852	G	T	ENST00000425639	ENSG00000215474	SKOR2	TRUE	TRUE
chr18	47248886	C	A	ENST00000425639	ENSG00000215474	SKOR2	TRUE	TRUE
chr18	47248892	G	A	ENST00000425639	ENSG00000215474	SKOR2	TRUE	TRUE
chr18	47248902	G	T	ENST00000425639	ENSG00000215474	SKOR2	TRUE	TRUE
chr18	47248907	G	A	ENST00000425639	ENSG00000215474	SKOR2	TRUE	TRUE
chr18	47248911	A	T	ENST00000425639	ENSG00000215474	SKOR2	TRUE	TRUE
chr18	47248949	C	A	ENST00000425639	ENSG00000215474	SKOR2	TRUE	TRUE
chr18	47248953	G	C	ENST00000425639	ENSG00000215474	SKOR2	TRUE	TRUE
chr18	47248953	G	T	ENST00000425639	ENSG00000215474	SKOR2	TRUE	TRUE
chr18	47248967	T	A	ENST00000425639	ENSG00000215474	SKOR2	TRUE	TRUE
chr18	47248988	G	A	ENST00000425639	ENSG00000215474	SKOR2	TRUE	TRUE
chr18	47248995	G	T	ENST00000425639	ENSG00000215474	SKOR2	TRUE	TRUE
chr18	47249006	C	A	ENST00000425639	ENSG00000215474	SKOR2	TRUE	TRUE
chr18	47249009	G	A	ENST00000425639	ENSG00000215474	SKOR2	TRUE	TRUE
chr18	47249023	A	T	ENST00000425639	ENSG00000215474	SKOR2	TRUE	TRUE
chr18	47249026	G	T	ENST00000425639	ENSG00000215474	SKOR2	TRUE	TRUE
chr18	47249043	G	C	ENST00000425639	ENSG00000215474	SKOR2	TRUE	TRUE
chr18	47249043	G	T	ENST00000425639	ENSG00000215474	SKOR2	TRUE	TRUE
chr18	47249057	G	A	ENST00000425639	ENSG00000215474	SKOR2	TRUE	TRUE
chr18	47249066	G	A	ENST00000425639	ENSG00000215474	SKOR2	TRUE	TRUE
chr18	47249075	T	A	ENST00000425639	ENSG00000215474	SKOR2	TRUE	TRUE
chr18	47249102	G	A	ENST00000425639	ENSG00000215474	SKOR2	TRUE	TRUE
chr18	47249120	G	A	ENST00000425639	ENSG00000215474	SKOR2	TRUE	FALSE
chr18	47249131	G	T	ENST00000425639	ENSG00000215474	SKOR2	TRUE	FALSE
chr18	47249137	G	T	ENST00000425639	ENSG00000215474	SKOR2	FALSE	FALSE
chr18	47249231	C	A	ENST00000425639	ENSG00000215474	SKOR2	TRUE	FALSE
chr18	47249231	C	G	ENST00000425639	ENSG00000215474	SKOR2	TRUE	FALSE
chr18	47249231	C	T	ENST00000425639	ENSG00000215474	SKOR2	TRUE	FALSE
chr18	47249232	T	A	ENST00000425639	ENSG00000215474	SKOR2	TRUE	FALSE
chr18	47249232	T	C	ENST00000425639	ENSG00000215474	SKOR2	TRUE	FALSE
chr18	47249232	T	G	ENST00000425639	ENSG00000215474	SKOR2	TRUE	FALSE
chr18	47251372	A	C	ENST00000425639	ENSG00000215474	SKOR2	FALSE	FALSE
chr18	47251372	A	G	ENST00000425639	ENSG00000215474	SKOR2	FALSE	FALSE
chr18	47251372	A	T	ENST00000425639	ENSG00000215474	SKOR2	FALSE	FALSE
chr18	47251373	C	A	ENST00000425639	ENSG00000215474	SKOR2	FALSE	FALSE
chr18	47251373	C	G	ENST00000425639	ENSG00000215474	SKOR2	FALSE	FALSE
chr18	47251373	C	T	ENST00000425639	ENSG00000215474	SKOR2	FALSE	FALSE
chr18	47841831	G	C	ENST00000262160	ENSG00000175387	SMAD2	FALSE	FALSE
chr18	47841831	G	T	ENST00000262160	ENSG00000175387	SMAD2	FALSE	FALSE
chr18	47841840	G	C	ENST00000262160	ENSG00000175387	SMAD2	FALSE	FALSE
chr18	47841840	G	T	ENST00000262160	ENSG00000175387	SMAD2	FALSE	FALSE
chr18	47841842	G	T	ENST00000262160	ENSG00000175387	SMAD2	FALSE	FALSE
chr18	47841852	G	C	ENST00000262160	ENSG00000175387	SMAD2	FALSE	FALSE
chr18	47841852	G	T	ENST00000262160	ENSG00000175387	SMAD2	FALSE	FALSE
chr18	47841862	C	A	ENST00000262160	ENSG00000175387	SMAD2	FALSE	FALSE
chr18	47841868	G	A	ENST00000262160	ENSG00000175387	SMAD2	FALSE	FALSE
chr18	47841873	A	C	ENST00000262160	ENSG00000175387	SMAD2	FALSE	FALSE
chr18	47841873	A	T	ENST00000262160	ENSG00000175387	SMAD2	FALSE	FALSE
chr18	47841880	T	A	ENST00000262160	ENSG00000175387	SMAD2	FALSE	FALSE
chr18	47841885	A	T	ENST00000262160	ENSG00000175387	SMAD2	FALSE	FALSE
chr18	47841887	C	T	ENST00000262160	ENSG00000175387	SMAD2	FALSE	FALSE
chr18	47841888	C	T	ENST00000262160	ENSG00000175387	SMAD2	FALSE	FALSE
chr18	47841892	G	A	ENST00000262160	ENSG00000175387	SMAD2	FALSE	FALSE
chr18	47841901	C	A	ENST00000262160	ENSG00000175387	SMAD2	FALSE	FALSE
chr18	47841916	C	A	ENST00000262160	ENSG00000175387	SMAD2	FALSE	FALSE
chr18	47841920	C	T	ENST00000262160	ENSG00000175387	SMAD2	FALSE	FALSE
chr18	47841921	C	T	ENST00000262160	ENSG00000175387	SMAD2	FALSE	FALSE
chr18	47841923	G	T	ENST00000262160	ENSG00000175387	SMAD2	FALSE	FALSE
chr18	47841946	G	A	ENST00000262160	ENSG00000175387	SMAD2	FALSE	FALSE
chr18	47841951	C	A	ENST00000262160	ENSG00000175387	SMAD2	TRUE	FALSE
chr18	47841951	C	G	ENST00000262160	ENSG00000175387	SMAD2	TRUE	FALSE
chr18	47841951	C	T	ENST00000262160	ENSG00000175387	SMAD2	TRUE	FALSE
chr18	47841952	T	A	ENST00000262160	ENSG00000175387	SMAD2	TRUE	FALSE
chr18	47841952	T	C	ENST00000262160	ENSG00000175387	SMAD2	TRUE	FALSE
chr18	47841952	T	G	ENST00000262160	ENSG00000175387	SMAD2	TRUE	FALSE
chr18	47845338	A	C	ENST00000262160	ENSG00000175387	SMAD2	FALSE	FALSE
chr18	47845338	A	G	ENST00000262160	ENSG00000175387	SMAD2	FALSE	FALSE
chr18	47845338	A	T	ENST00000262160	ENSG00000175387	SMAD2	FALSE	FALSE
chr18	47845339	C	A	ENST00000262160	ENSG00000175387	SMAD2	FALSE	FALSE
chr18	47845339	C	G	ENST00000262160	ENSG00000175387	SMAD2	FALSE	FALSE
chr18	47845339	C	T	ENST00000262160	ENSG00000175387	SMAD2	FALSE	FALSE
chr18	47845341	G	A	ENST00000262160	ENSG00000175387	SMAD2	FALSE	FALSE
chr18	47845342	G	C	ENST00000262160	ENSG00000175387	SMAD2	FALSE	FALSE
chr18	47845342	G	T	ENST00000262160	ENSG00000175387	SMAD2	FALSE	FALSE
chr18	47845347	C	A	ENST00000262160	ENSG00000175387	SMAD2	FALSE	FALSE
chr18	47845353	C	A	ENST00000262160	ENSG00000175387	SMAD2	FALSE	FALSE
chr18	47845354	C	T	ENST00000262160	ENSG00000175387	SMAD2	FALSE	FALSE
chr18	47845355	C	T	ENST00000262160	ENSG00000175387	SMAD2	FALSE	FALSE
chr18	47845362	T	A	ENST00000262160	ENSG00000175387	SMAD2	FALSE	FALSE
chr18	47845377	T	A	ENST00000262160	ENSG00000175387	SMAD2	FALSE	FALSE
chr18	47845384	G	T	ENST00000262160	ENSG00000175387	SMAD2	FALSE	FALSE
chr18	47845392	T	A	ENST00000262160	ENSG00000175387	SMAD2	TRUE	TRUE
chr18	47845401	G	A	ENST00000262160	ENSG00000175387	SMAD2	TRUE	TRUE
chr18	47845402	A	C	ENST00000262160	ENSG00000175387	SMAD2	TRUE	TRUE
chr18	47845402	A	T	ENST00000262160	ENSG00000175387	SMAD2	TRUE	TRUE
chr18	47845413	C	A	ENST00000262160	ENSG00000175387	SMAD2	TRUE	TRUE
chr18	47845422	G	A	ENST00000262160	ENSG00000175387	SMAD2	TRUE	TRUE
chr18	47845434	G	A	ENST00000262160	ENSG00000175387	SMAD2	TRUE	TRUE
chr18	47845455	C	A	ENST00000262160	ENSG00000175387	SMAD2	TRUE	TRUE
chr18	47845458	G	A	ENST00000262160	ENSG00000175387	SMAD2	TRUE	TRUE
chr18	47845473	T	A	ENST00000262160	ENSG00000175387	SMAD2	TRUE	TRUE
chr18	47845480	A	T	ENST00000262160	ENSG00000175387	SMAD2	TRUE	TRUE
chr18	47845485	C	A	ENST00000262160	ENSG00000175387	SMAD2	TRUE	FALSE
chr18	47845485	C	G	ENST00000262160	ENSG00000175387	SMAD2	TRUE	FALSE
chr18	47845485	C	T	ENST00000262160	ENSG00000175387	SMAD2	TRUE	FALSE
chr18	47845486	T	A	ENST00000262160	ENSG00000175387	SMAD2	TRUE	FALSE
chr18	47845486	T	C	ENST00000262160	ENSG00000175387	SMAD2	TRUE	FALSE
chr18	47845486	T	G	ENST00000262160	ENSG00000175387	SMAD2	TRUE	FALSE
chr18	47845661	A	C	ENST00000262160	ENSG00000175387	SMAD2	TRUE	FALSE
chr18	47845661	A	G	ENST00000262160	ENSG00000175387	SMAD2	TRUE	FALSE
chr18	47845661	A	T	ENST00000262160	ENSG00000175387	SMAD2	TRUE	FALSE
chr18	47845662	C	A	ENST00000262160	ENSG00000175387	SMAD2	TRUE	FALSE
chr18	47845662	C	G	ENST00000262160	ENSG00000175387	SMAD2	TRUE	FALSE
chr18	47845662	C	T	ENST00000262160	ENSG00000175387	SMAD2	TRUE	FALSE
chr18	47845675	T	A	ENST00000262160	ENSG00000175387	SMAD2	TRUE	TRUE
chr18	47845676	A	T	ENST00000262160	ENSG00000175387	SMAD2	TRUE	TRUE
chr18	47845694	C	T	ENST00000262160	ENSG00000175387	SMAD2	TRUE	TRUE
chr18	47845695	C	T	ENST00000262160	ENSG00000175387	SMAD2	TRUE	TRUE
chr18	47845700	A	C	ENST00000262160	ENSG00000175387	SMAD2	TRUE	TRUE
chr18	47845700	A	T	ENST00000262160	ENSG00000175387	SMAD2	TRUE	TRUE
chr18	47845705	T	A	ENST00000262160	ENSG00000175387	SMAD2	TRUE	TRUE
chr18	47845708	G	A	ENST00000262160	ENSG00000175387	SMAD2	TRUE	TRUE
chr18	47845712	A	T	ENST00000262160	ENSG00000175387	SMAD2	TRUE	TRUE
chr18	47845726	G	A	ENST00000262160	ENSG00000175387	SMAD2	TRUE	TRUE
chr18	47845751	G	T	ENST00000262160	ENSG00000175387	SMAD2	TRUE	TRUE
chr18	47845756	C	A	ENST00000262160	ENSG00000175387	SMAD2	TRUE	TRUE
chr18	47845768	C	A	ENST00000262160	ENSG00000175387	SMAD2	TRUE	TRUE
chr18	47845778	G	C	ENST00000262160	ENSG00000175387	SMAD2	TRUE	TRUE
chr18	47845778	G	T	ENST00000262160	ENSG00000175387	SMAD2	TRUE	TRUE
chr18	47845781	G	C	ENST00000262160	ENSG00000175387	SMAD2	TRUE	TRUE
chr18	47845781	G	T	ENST00000262160	ENSG00000175387	SMAD2	TRUE	TRUE
chr18	47845785	A	C	ENST00000262160	ENSG00000175387	SMAD2	TRUE	TRUE
chr18	47845785	A	T	ENST00000262160	ENSG00000175387	SMAD2	TRUE	TRUE
chr18	47845795	C	A	ENST00000262160	ENSG00000175387	SMAD2	TRUE	TRUE
chr18	47845798	T	A	ENST00000262160	ENSG00000175387	SMAD2	TRUE	TRUE
chr18	47845801	C	A	ENST00000262160	ENSG00000175387	SMAD2	TRUE	FALSE
chr18	47845801	C	G	ENST00000262160	ENSG00000175387	SMAD2	TRUE	FALSE
chr18	47845801	C	T	ENST00000262160	ENSG00000175387	SMAD2	TRUE	FALSE
chr18	47845802	T	A	ENST00000262160	ENSG00000175387	SMAD2	TRUE	FALSE
chr18	47845802	T	C	ENST00000262160	ENSG00000175387	SMAD2	TRUE	FALSE
chr18	47845802	T	G	ENST00000262160	ENSG00000175387	SMAD2	TRUE	FALSE
chr18	47848473	A	C	ENST00000262160	ENSG00000175387	SMAD2	TRUE	FALSE
chr18	47848473	A	G	ENST00000262160	ENSG00000175387	SMAD2	TRUE	FALSE
chr18	47848473	A	T	ENST00000262160	ENSG00000175387	SMAD2	TRUE	FALSE
chr18	47848474	C	A	ENST00000262160	ENSG00000175387	SMAD2	TRUE	FALSE
chr18	47848474	C	G	ENST00000262160	ENSG00000175387	SMAD2	TRUE	FALSE
chr18	47848474	C	T	ENST00000262160	ENSG00000175387	SMAD2	TRUE	FALSE
chr18	47848475	C	A	ENST00000262160	ENSG00000175387	SMAD2	TRUE	TRUE
chr18	47848487	T	A	ENST00000262160	ENSG00000175387	SMAD2	TRUE	TRUE
chr18	47848496	C	A	ENST00000262160	ENSG00000175387	SMAD2	TRUE	TRUE
chr18	47848511	G	A	ENST00000262160	ENSG00000175387	SMAD2	TRUE	TRUE
chr18	47848528	A	C	ENST00000262160	ENSG00000175387	SMAD2	TRUE	TRUE
chr18	47848528	A	T	ENST00000262160	ENSG00000175387	SMAD2	TRUE	TRUE
chr18	47848534	A	C	ENST00000262160	ENSG00000175387	SMAD2	TRUE	TRUE
chr18	47848534	A	T	ENST00000262160	ENSG00000175387	SMAD2	TRUE	TRUE
chr18	47848536	G	T	ENST00000262160	ENSG00000175387	SMAD2	TRUE	TRUE
chr18	47848547	C	A	ENST00000262160	ENSG00000175387	SMAD2	TRUE	TRUE
chr18	47848549	G	C	ENST00000262160	ENSG00000175387	SMAD2	TRUE	TRUE
chr18	47848549	G	T	ENST00000262160	ENSG00000175387	SMAD2	TRUE	TRUE
chr18	47848555	G	C	ENST00000262160	ENSG00000175387	SMAD2	TRUE	TRUE
chr18	47848555	G	T	ENST00000262160	ENSG00000175387	SMAD2	TRUE	TRUE
chr18	47848585	G	C	ENST00000262160	ENSG00000175387	SMAD2	TRUE	TRUE
chr18	47848585	G	T	ENST00000262160	ENSG00000175387	SMAD2	TRUE	TRUE
chr18	47848592	G	A	ENST00000262160	ENSG00000175387	SMAD2	TRUE	TRUE
chr18	47848594	G	C	ENST00000262160	ENSG00000175387	SMAD2	TRUE	TRUE
chr18	47848594	G	T	ENST00000262160	ENSG00000175387	SMAD2	TRUE	TRUE
chr18	47848610	C	A	ENST00000262160	ENSG00000175387	SMAD2	TRUE	TRUE
chr18	47848613	C	A	ENST00000262160	ENSG00000175387	SMAD2	TRUE	TRUE
chr18	47848622	G	A	ENST00000262160	ENSG00000175387	SMAD2	TRUE	TRUE
chr18	47848627	A	C	ENST00000262160	ENSG00000175387	SMAD2	TRUE	TRUE
chr18	47848627	A	T	ENST00000262160	ENSG00000175387	SMAD2	TRUE	TRUE
chr18	47848631	C	A	ENST00000262160	ENSG00000175387	SMAD2	TRUE	TRUE
chr18	47848632	A	C	ENST00000262160	ENSG00000175387	SMAD2	TRUE	TRUE
chr18	47848632	A	T	ENST00000262160	ENSG00000175387	SMAD2	TRUE	TRUE
chr18	47848635	A	C	ENST00000262160	ENSG00000175387	SMAD2	TRUE	TRUE
chr18	47848635	A	T	ENST00000262160	ENSG00000175387	SMAD2	TRUE	TRUE
chr18	47848645	G	T	ENST00000262160	ENSG00000175387	SMAD2	TRUE	TRUE
chr18	47848647	A	T	ENST00000262160	ENSG00000175387	SMAD2	TRUE	TRUE
chr18	47848650	C	T	ENST00000262160	ENSG00000175387	SMAD2	TRUE	TRUE
chr18	47848651	C	T	ENST00000262160	ENSG00000175387	SMAD2	TRUE	TRUE
chr18	47848664	C	A	ENST00000262160	ENSG00000175387	SMAD2	TRUE	TRUE
chr18	47848666	G	C	ENST00000262160	ENSG00000175387	SMAD2	TRUE	TRUE
chr18	47848666	G	T	ENST00000262160	ENSG00000175387	SMAD2	TRUE	TRUE
chr18	47848668	G	C	ENST00000262160	ENSG00000175387	SMAD2	TRUE	TRUE
chr18	47848668	G	T	ENST00000262160	ENSG00000175387	SMAD2	TRUE	TRUE
chr18	47848682	G	A	ENST00000262160	ENSG00000175387	SMAD2	TRUE	TRUE
chr18	47848684	A	C	ENST00000262160	ENSG00000175387	SMAD2	TRUE	TRUE
chr18	47848684	A	T	ENST00000262160	ENSG00000175387	SMAD2	TRUE	TRUE
chr18	47848688	C	A	ENST00000262160	ENSG00000175387	SMAD2	TRUE	FALSE
chr18	47848688	C	G	ENST00000262160	ENSG00000175387	SMAD2	TRUE	FALSE
chr18	47848688	C	T	ENST00000262160	ENSG00000175387	SMAD2	TRUE	FALSE
chr18	47848689	T	A	ENST00000262160	ENSG00000175387	SMAD2	TRUE	FALSE
chr18	47848689	T	C	ENST00000262160	ENSG00000175387	SMAD2	TRUE	FALSE
chr18	47848689	T	G	ENST00000262160	ENSG00000175387	SMAD2	TRUE	FALSE
chr18	47851272	A	C	ENST00000262160	ENSG00000175387	SMAD2	TRUE	FALSE
chr18	47851272	A	G	ENST00000262160	ENSG00000175387	SMAD2	TRUE	FALSE
chr18	47851272	A	T	ENST00000262160	ENSG00000175387	SMAD2	TRUE	FALSE
chr18	47851273	C	A	ENST00000262160	ENSG00000175387	SMAD2	TRUE	FALSE
chr18	47851273	C	G	ENST00000262160	ENSG00000175387	SMAD2	TRUE	FALSE
chr18	47851273	C	T	ENST00000262160	ENSG00000175387	SMAD2	TRUE	FALSE
chr18	47851276	A	T	ENST00000262160	ENSG00000175387	SMAD2	TRUE	TRUE
chr18	47851316	C	A	ENST00000262160	ENSG00000175387	SMAD2	TRUE	TRUE
chr18	47851328	C	A	ENST00000262160	ENSG00000175387	SMAD2	TRUE	FALSE
chr18	47851328	C	G	ENST00000262160	ENSG00000175387	SMAD2	TRUE	FALSE
chr18	47851328	C	T	ENST00000262160	ENSG00000175387	SMAD2	TRUE	FALSE
chr18	47851329	T	A	ENST00000262160	ENSG00000175387	SMAD2	TRUE	FALSE
chr18	47851329	T	C	ENST00000262160	ENSG00000175387	SMAD2	TRUE	FALSE
chr18	47851329	T	G	ENST00000262160	ENSG00000175387	SMAD2	TRUE	FALSE
chr18	47865057	A	C	ENST00000262160	ENSG00000175387	SMAD2	TRUE	FALSE
chr18	47865057	A	G	ENST00000262160	ENSG00000175387	SMAD2	TRUE	FALSE
chr18	47865057	A	T	ENST00000262160	ENSG00000175387	SMAD2	TRUE	FALSE
chr18	47865058	C	A	ENST00000262160	ENSG00000175387	SMAD2	TRUE	FALSE
chr18	47865058	C	G	ENST00000262160	ENSG00000175387	SMAD2	TRUE	FALSE
chr18	47865058	C	T	ENST00000262160	ENSG00000175387	SMAD2	TRUE	FALSE
chr18	47865074	G	A	ENST00000262160	ENSG00000175387	SMAD2	TRUE	TRUE
chr18	47865079	A	T	ENST00000262160	ENSG00000175387	SMAD2	TRUE	TRUE
chr18	47865083	G	A	ENST00000262160	ENSG00000175387	SMAD2	TRUE	TRUE
chr18	47865086	G	A	ENST00000262160	ENSG00000175387	SMAD2	TRUE	TRUE
chr18	47865098	C	A	ENST00000262160	ENSG00000175387	SMAD2	TRUE	TRUE
chr18	47865101	C	A	ENST00000262160	ENSG00000175387	SMAD2	TRUE	TRUE
chr18	47865107	C	A	ENST00000262160	ENSG00000175387	SMAD2	TRUE	TRUE
chr18	47865114	A	C	ENST00000262160	ENSG00000175387	SMAD2
chr18	47865114	A	T	ENST00000262160	ENSG00000175387	SMAD2	TRUE	TRUE
chr18	47865119	C	A	ENST00000262160	ENSG00000175387	SMAD2	TRUE	TRUE
chr18	47865134	C	A	ENST00000262160	ENSG00000175387	SMAD2	TRUE	FALSE
chr18	47865134	C	G	ENST00000262160	ENSG00000175387	SMAD2	TRUE	FALSE
chr18	47865134	C	T	ENST00000262160	ENSG00000175387	SMAD2	TRUE	FALSE
chr18	47865135	T	A	ENST00000262160	ENSG00000175387	SMAD2	TRUE	FALSE
chr18	47865135	T	C	ENST00000262160	ENSG00000175387	SMAD2	TRUE	FALSE
chr18	47865135	T	G	ENST00000262160	ENSG00000175387	SMAD2	TRUE	FALSE
chr18	47868321	A	C	ENST00000262160	ENSG00000175387	SMAD2	TRUE	TRUE
chr18	47868321	A	G	ENST00000262160	ENSG00000175387	SMAD2	TRUE	FALSE
chr18	47868321	A	T	ENST00000262160	ENSG00000175387	SMAD2	TRUE	TRUE
chr18	47868322	C	A	ENST00000262160	ENSG00000175387	SMAD2	TRUE	TRUE
chr18	47868322	C	G	ENST00000262160	ENSG00000175387	SMAD2	TRUE	TRUE
chr18	47868322	C	T	ENST00000262160	ENSG00000175387	SMAD2	TRUE	TRUE
chr18	47868323	C	A	ENST00000262160	ENSG00000175387	SMAD2	TRUE	TRUE
chr18	47868330	A	C	ENST00000262160	ENSG00000175387	SMAD2	TRUE	TRUE
chr18	47868330	A	T	ENST00000262160	ENSG00000175387	SMAD2	TRUE	TRUE
chr18	47868341	G	A	ENST00000262160	ENSG00000175387	SMAD2	TRUE	TRUE
chr18	47868347	C	A	ENST00000262160	ENSG00000175387	SMAD2	TRUE	TRUE
chr18	47868353	C	A	ENST00000262160	ENSG00000175387	SMAD2	TRUE	TRUE
chr18	47868374	C	A	ENST00000262160	ENSG00000175387	SMAD2	TRUE	TRUE
chr18	47868390	A	C	ENST00000262160	ENSG00000175387	SMAD2	TRUE	TRUE
chr18	47868390	A	T	ENST00000262160	ENSG00000175387	SMAD2	TRUE	TRUE
chr18	47868413	C	A	ENST00000262160	ENSG00000175387	SMAD2
chr18	47868425	C	A	ENST00000262160	ENSG00000175387	SMAD2
chr18	47868434	G	A	ENST00000262160	ENSG00000175387	SMAD2
chr18	47868442	A	C	ENST00000262160	ENSG00000175387	SMAD2
chr18	47868442	A	T	ENST00000262160	ENSG00000175387	SMAD2
chr18	47868454	A	T	ENST00000262160	ENSG00000175387	SMAD2
chr18	47868458	C	A	ENST00000262160	ENSG00000175387	SMAD2	TRUE	FALSE
chr18	47868458	C	G	ENST00000262160	ENSG00000175387	SMAD2	TRUE	FALSE
chr18	47868458	C	T	ENST00000262160	ENSG00000175387	SMAD2	TRUE	FALSE
chr18	47868459	T	A	ENST00000262160	ENSG00000175387	SMAD2	TRUE	FALSE
chr18	47868459	T	C	ENST00000262160	ENSG00000175387	SMAD2	TRUE	FALSE
chr18	47868459	T	G	ENST00000262160	ENSG00000175387	SMAD2	TRUE	FALSE
chr18	47869241	A	C	ENST00000262160	ENSG00000175387	SMAD2	TRUE	FALSE
chr18	47869241	A	G	ENST00000262160	ENSG00000175387	SMAD2	TRUE	FALSE
chr18	47869241	A	T	ENST00000262160	ENSG00000175387	SMAD2	TRUE	FALSE
chr18	47869242	C	A	ENST00000262160	ENSG00000175387	SMAD2	TRUE	FALSE
chr18	47869242	C	G	ENST00000262160	ENSG00000175387	SMAD2	TRUE	FALSE
chr18	47869242	C	T	ENST00000262160	ENSG00000175387	SMAD2	TRUE	FALSE
chr18	47869252	C	A	ENST00000262160	ENSG00000175387	SMAD2	TRUE	TRUE
chr18	47869258	T	A	ENST00000262160	ENSG00000175387	SMAD2	TRUE	TRUE
chr18	47869261	G	A	ENST00000262160	ENSG00000175387	SMAD2	TRUE	TRUE
chr18	47869262	A	C	ENST00000262160	ENSG00000175387	SMAD2	TRUE	TRUE
chr18	47869262	A	T	ENST00000262160	ENSG00000175387	SMAD2	TRUE	TRUE
chr18	47869268	G	C	ENST00000262160	ENSG00000175387	SMAD2	TRUE	TRUE
chr18	47869268	G	T	ENST00000262160	ENSG00000175387	SMAD2	TRUE	TRUE
chr18	47869280	A	T	ENST00000262160	ENSG00000175387	SMAD2	TRUE	TRUE
chr18	47869288	C	A	ENST00000262160	ENSG00000175387	SMAD2	TRUE	TRUE
chr18	47869294	T	A	ENST00000262160	ENSG00000175387	SMAD2	TRUE	TRUE
chr18	47869297	T	A	ENST00000262160	ENSG00000175387	SMAD2	TRUE	TRUE
chr18	47869310	A	C	ENST00000262160	ENSG00000175387	SMAD2	TRUE	TRUE
chr18	47869310	A	T	ENST00000262160	ENSG00000175387	SMAD2	TRUE	TRUE
chr18	47869315	C	A	ENST00000262160	ENSG00000175387	SMAD2	TRUE	TRUE
chr18	47869316	G	T	ENST00000262160	ENSG00000175387	SMAD2	TRUE	TRUE
chr18	47869324	C	A	ENST00000262160	ENSG00000175387	SMAD2	TRUE	TRUE
chr18	47869333	T	A	ENST00000262160	ENSG00000175387	SMAD2	TRUE	TRUE
chr18	47869339	C	A	ENST00000262160	ENSG00000175387	SMAD2	TRUE	TRUE
chr18	47869361	C	T	ENST00000262160	ENSG00000175387	SMAD2	TRUE	TRUE
chr18	47869362	C	T	ENST00000262160	ENSG00000175387	SMAD2	TRUE	TRUE
chr18	47869367	C	T	ENST00000262160	ENSG00000175387	SMAD2	TRUE	TRUE
chr18	47869368	C	T	ENST00000262160	ENSG00000175387	SMAD2	TRUE	TRUE
chr18	47869371	A	C	ENST00000262160	ENSG00000175387	SMAD2	TRUE	TRUE
chr18	47869371	A	T	ENST00000262160	ENSG00000175387	SMAD2	TRUE	TRUE
chr18	47869375	G	A	ENST00000262160	ENSG00000175387	SMAD2	TRUE	TRUE
chr18	47869376	G	T	ENST00000262160	ENSG00000175387	SMAD2	TRUE	TRUE
chr18	47869379	A	C	ENST00000262160	ENSG00000175387	SMAD2	TRUE	TRUE
chr18	47869379	A	T	ENST00000262160	ENSG00000175387	SMAD2	TRUE	TRUE
chr18	47869395	A	T	ENST00000262160	ENSG00000175387	SMAD2	TRUE	TRUE
chr18	47869399	C	A	ENST00000262160	ENSG00000175387	SMAD2	TRUE	TRUE
chr18	47869402	T	A	ENST00000262160	ENSG00000175387	SMAD2
chr18	47869405	G	A	ENST00000262160	ENSG00000175387	SMAD2
chr18	47869417	G	A	ENST00000262160	ENSG00000175387	SMAD2
chr18	47869437	C	A	ENST00000262160	ENSG00000175387	SMAD2	TRUE	FALSE
chr18	47869437	C	G	ENST00000262160	ENSG00000175387	SMAD2	TRUE	FALSE
chr18	47869437	C	T	ENST00000262160	ENSG00000175387	SMAD2	TRUE	FALSE
chr18	47869438	T	A	ENST00000262160	ENSG00000175387	SMAD2	TRUE	FALSE
chr18	47869438	T	C	ENST00000262160	ENSG00000175387	SMAD2	TRUE	FALSE
chr18	47869438	T	G	ENST00000262160	ENSG00000175387	SMAD2	TRUE	FALSE
chr18	47870473	A	C	ENST00000262160	ENSG00000175387	SMAD2	TRUE	FALSE
chr18	47870473	A	G	ENST00000262160	ENSG00000175387	SMAD2	TRUE	FALSE
chr18	47870473	A	T	ENST00000262160	ENSG00000175387	SMAD2	TRUE	FALSE
chr18	47870474	C	A	ENST00000262160	ENSG00000175387	SMAD2	TRUE	FALSE
chr18	47870474	C	G	ENST00000262160	ENSG00000175387	SMAD2	TRUE	FALSE
chr18	47870474	C	T	ENST00000262160	ENSG00000175387	SMAD2	TRUE	FALSE
chr18	47870482	G	A	ENST00000262160	ENSG00000175387	SMAD2	TRUE	TRUE
chr18	47870485	C	A	ENST00000262160	ENSG00000175387	SMAD2	TRUE	TRUE
chr18	47870495	G	C	ENST00000262160	ENSG00000175387	SMAD2	TRUE	TRUE
chr18	47870495	G	T	ENST00000262160	ENSG00000175387	SMAD2	TRUE	TRUE
chr18	47870513	C	T	ENST00000262160	ENSG00000175387	SMAD2	TRUE	TRUE
chr18	47870514	C	T	ENST00000262160	ENSG00000175387	SMAD2	TRUE	TRUE
chr18	47870518	G	A	ENST00000262160	ENSG00000175387	SMAD2	TRUE	TRUE
chr18	47870545	C	A	ENST00000262160	ENSG00000175387	SMAD2	TRUE	TRUE
chr18	47870546	C	T	ENST00000262160	ENSG00000175387	SMAD2	TRUE	TRUE
chr18	47870547	C	T	ENST00000262160	ENSG00000175387	SMAD2	TRUE	TRUE
chr18	47870554	C	A	ENST00000262160	ENSG00000175387	SMAD2	TRUE	TRUE
chr18	47870558	G	T	ENST00000262160	ENSG00000175387	SMAD2	TRUE	TRUE
chr18	47870565	C	A	ENST00000262160	ENSG00000175387	SMAD2	TRUE	FALSE
chr18	47870565	C	G	ENST00000262160	ENSG00000175387	SMAD2	TRUE	FALSE
chr18	47870565	C	T	ENST00000262160	ENSG00000175387	SMAD2	TRUE	FALSE
chr18	47870566	T	A	ENST00000262160	ENSG00000175387	SMAD2	TRUE	FALSE
chr18	47870566	T	C	ENST00000262160	ENSG00000175387	SMAD2	TRUE	FALSE
chr18	47870566	T	G	ENST00000262160	ENSG00000175387	SMAD2	TRUE	FALSE
chr18	47896519	A	C	ENST00000262160	ENSG00000175387	SMAD2	TRUE	FALSE
chr18	47896519	A	G	ENST00000262160	ENSG00000175387	SMAD2	FALSE	FALSE
chr18	47896519	A	T	ENST00000262160	ENSG00000175387	SMAD2	TRUE	FALSE
chr18	47896520	C	A	ENST00000262160	ENSG00000175387	SMAD2	TRUE	FALSE
chr18	47896520	C	G	ENST00000262160	ENSG00000175387	SMAD2	TRUE	FALSE
chr18	47896520	C	T	ENST00000262160	ENSG00000175387	SMAD2	TRUE	FALSE
chr18	47896535	A	T	ENST00000262160	ENSG00000175387	SMAD2	TRUE	TRUE
chr18	47896540	T	A	ENST00000262160	ENSG00000175387	SMAD2	TRUE	TRUE
chr18	47896547	A	T	ENST00000262160	ENSG00000175387	SMAD2	TRUE	TRUE
chr18	47896555	G	A	ENST00000262160	ENSG00000175387	SMAD2	TRUE	TRUE
chr18	47896570	T	A	ENST00000262160	ENSG00000175387	SMAD2	TRUE	TRUE
chr18	47896573	C	A	ENST00000262160	ENSG00000175387	SMAD2	TRUE	TRUE
chr18	47896579	C	A	ENST00000262160	ENSG00000175387	SMAD2	TRUE	TRUE
chr18	47896584	A	C	ENST00000262160	ENSG00000175387	SMAD2	TRUE	TRUE
chr18	47896584	A	T	ENST00000262160	ENSG00000175387	SMAD2	TRUE	TRUE
chr18	47896588	G	A	ENST00000262160	ENSG00000175387	SMAD2	TRUE	TRUE
chr18	47896591	C	A	ENST00000262160	ENSG00000175387	SMAD2	TRUE	TRUE
chr18	47896597	T	A	ENST00000262160	ENSG00000175387	SMAD2	TRUE	TRUE
chr18	47896600	T	A	ENST00000262160	ENSG00000175387	SMAD2	TRUE	TRUE
chr18	47896606	T	A	ENST00000262160	ENSG00000175387	SMAD2	TRUE	TRUE
chr18	47896609	T	A	ENST00000262160	ENSG00000175387	SMAD2	TRUE	TRUE
chr18	47896621	T	A	ENST00000262160	ENSG00000175387	SMAD2	TRUE	TRUE
chr18	47896630	T	A	ENST00000262160	ENSG00000175387	SMAD2	TRUE	TRUE
chr18	47896633	C	A	ENST00000262160	ENSG00000175387	SMAD2	TRUE	TRUE
chr18	47896634	A	T	ENST00000262160	ENSG00000175387	SMAD2	TRUE	TRUE
chr18	47896637	C	T	ENST00000262160	ENSG00000175387	SMAD2	TRUE	TRUE
chr18	47896638	C	T	ENST00000262160	ENSG00000175387	SMAD2	TRUE	TRUE
chr18	47896642	T	A	ENST00000262160	ENSG00000175387	SMAD2	TRUE	TRUE
chr18	47896645	C	A	ENST00000262160	ENSG00000175387	SMAD2	TRUE	TRUE
chr18	47896648	C	A	ENST00000262160	ENSG00000175387	SMAD2	TRUE	TRUE
chr18	47896651	G	A	ENST00000262160	ENSG00000175387	SMAD2	TRUE	TRUE
chr18	47896660	G	A	ENST00000262160	ENSG00000175387	SMAD2	TRUE	TRUE
chr18	47896663	C	A	ENST00000262160	ENSG00000175387	SMAD2	TRUE	TRUE
chr18	47896666	C	A	ENST00000262160	ENSG00000175387	SMAD2	TRUE	TRUE
chr18	47896669	C	A	ENST00000262160	ENSG00000175387	SMAD2	TRUE	TRUE
chr18	47896678	C	A	ENST00000262160	ENSG00000175387	SMAD2	TRUE	TRUE
chr18	47896681	C	A	ENST00000262160	ENSG00000175387	SMAD2	TRUE	TRUE
chr18	47896695	G	C	ENST00000262160	ENSG00000175387	SMAD2	TRUE	FALSE
chr18	47896695	G	T	ENST00000262160	ENSG00000175387	SMAD2	TRUE	FALSE
chr18	47896699	T	A	ENST00000262160	ENSG00000175387	SMAD2	TRUE	FALSE
chr18	47896702	T	A	ENST00000262160	ENSG00000175387	SMAD2	TRUE	FALSE
chr18	47896703	C	T	ENST00000262160	ENSG00000175387	SMAD2	TRUE	FALSE
chr18	47896704	C	T	ENST00000262160	ENSG00000175387	SMAD2	TRUE	FALSE
chr18	47896708	C	A	ENST00000262160	ENSG00000175387	SMAD2	FALSE	FALSE
chr18	47896717	T	A	ENST00000262160	ENSG00000175387	SMAD2	FALSE	FALSE
chr18	47896720	T	A	ENST00000262160	ENSG00000175387	SMAD2	FALSE	FALSE
chr18	47896743	A	T	ENST00000262160	ENSG00000175387	SMAD2	FALSE	FALSE
chr18	47896752	G	T	ENST00000262160	ENSG00000175387	SMAD2	FALSE	FALSE
chr18	47896810	C	A	ENST00000262160	ENSG00000175387	SMAD2	TRUE	FALSE
chr18	47896810	C	G	ENST00000262160	ENSG00000175387	SMAD2	TRUE	FALSE
chr18	47896810	C	T	ENST00000262160	ENSG00000175387	SMAD2	TRUE	FALSE
chr18	47896811	T	A	ENST00000262160	ENSG00000175387	SMAD2	TRUE	FALSE
chr18	47896811	T	C	ENST00000262160	ENSG00000175387	SMAD2	TRUE	FALSE
chr18	47896811	T	G	ENST00000262160	ENSG00000175387	SMAD2	TRUE	FALSE
chr18	47930359	A	C	ENST00000262160	ENSG00000175387	SMAD2	TRUE	FALSE
chr18	47930359	A	G	ENST00000262160	ENSG00000175387	SMAD2	TRUE	FALSE
chr18	47930359	A	T	ENST00000262160	ENSG00000175387	SMAD2	TRUE	FALSE
chr18	47930360	C	A	ENST00000262160	ENSG00000175387	SMAD2	TRUE	FALSE
chr18	47930360	C	G	ENST00000262160	ENSG00000175387	SMAD2	TRUE	FALSE
chr18	47930360	C	T	ENST00000262160	ENSG00000175387	SMAD2	TRUE	FALSE
chr18	48029274	C	A	ENST00000590800	ENSG00000184828	ZBTB7C	FALSE	FALSE
chr18	48029335	C	T	ENST00000590800	ENSG00000184828	ZBTB7C	FALSE	FALSE
chr18	48029336	C	T	ENST00000590800	ENSG00000184828	ZBTB7C	FALSE	FALSE
chr18	48029356	G	C	ENST00000590800	ENSG00000184828	ZBTB7C	FALSE	FALSE
chr18	48029356	G	T	ENST00000590800	ENSG00000184828	ZBTB7C	FALSE	FALSE
chr18	48029382	C	A	ENST00000590800	ENSG00000184828	ZBTB7C	FALSE	FALSE
chr18	48029421	C	A	ENST00000590800	ENSG00000184828	ZBTB7C	FALSE	FALSE
chr18	48029427	C	A	ENST00000590800	ENSG00000184828	ZBTB7C	FALSE	FALSE
chr18	48029433	G	A	ENST00000590800	ENSG00000184828	ZBTB7C	FALSE	FALSE
chr18	48029451	T	A	ENST00000590800	ENSG00000184828	ZBTB7C	FALSE	FALSE
chr18	48029457	G	A	ENST00000590800	ENSG00000184828	ZBTB7C	FALSE	FALSE
chr18	48029463	C	A	ENST00000590800	ENSG00000184828	ZBTB7C	FALSE	FALSE
chr18	48029466	C	A	ENST00000590800	ENSG00000184828	ZBTB7C	FALSE	FALSE
chr18	48029472	G	A	ENST00000590800	ENSG00000184828	ZBTB7C	FALSE	FALSE
chr18	48029478	C	A	ENST00000590800	ENSG00000184828	ZBTB7C	FALSE	FALSE
chr18	48029484	C	A	ENST00000590800	ENSG00000184828	ZBTB7C	FALSE	FALSE
chr18	48029487	G	A	ENST00000590800	ENSG00000184828	ZBTB7C	FALSE	FALSE
chr18	48029505	T	A	ENST00000590800	ENSG00000184828	ZBTB7C	FALSE	FALSE
chr18	48029526	T	A	ENST00000590800	ENSG00000184828	ZBTB7C	FALSE	FALSE
chr18	48029548	G	T	ENST00000590800	ENSG00000184828	ZBTB7C	FALSE	FALSE
chr18	48029583	C	A	ENST00000590800	ENSG00000184828	ZBTB7C	FALSE	FALSE
chr18	48029616	T	A	ENST00000590800	ENSG00000184828	ZBTB7C	FALSE	FALSE
chr18	48029662	C	T	ENST00000590800	ENSG00000184828	ZBTB7C	FALSE	FALSE
chr18	48029663	C	T	ENST00000590800	ENSG00000184828	ZBTB7C	FALSE	FALSE
chr18	48029676	T	A	ENST00000590800	ENSG00000184828	ZBTB7C	FALSE	FALSE
chr18	48029688	G	A	ENST00000590800	ENSG00000184828	ZBTB7C	FALSE	FALSE
chr18	48029704	G	T	ENST00000590800	ENSG00000184828	ZBTB7C	FALSE	FALSE
chr18	48029712	G	A	ENST00000590800	ENSG00000184828	ZBTB7C	FALSE	FALSE
chr18	48029718	T	A	ENST00000590800	ENSG00000184828	ZBTB7C	FALSE	FALSE
chr18	48029757	T	A	ENST00000590800	ENSG00000184828	ZBTB7C	FALSE	FALSE
chr18	48029758	G	C	ENST00000590800	ENSG00000184828	ZBTB7C	FALSE	FALSE
chr18	48029758	G	T	ENST00000590800	ENSG00000184828	ZBTB7C	FALSE	FALSE
chr18	48029761	G	T	ENST00000590800	ENSG00000184828	ZBTB7C	FALSE	FALSE
chr18	48029769	C	A	ENST00000590800	ENSG00000184828	ZBTB7C	FALSE	FALSE
chr18	48029770	G	T	ENST00000590800	ENSG00000184828	ZBTB7C	FALSE	FALSE
chr18	48029775	G	A	ENST00000590800	ENSG00000184828	ZBTB7C	FALSE	FALSE
chr18	48029776	G	C	ENST00000590800	ENSG00000184828	ZBTB7C	FALSE	FALSE
chr18	48029776	G	T	ENST00000590800	ENSG00000184828	ZBTB7C	FALSE	FALSE
chr18	48029814	T	A	ENST00000590800	ENSG00000184828	ZBTB7C	FALSE	FALSE
chr18	48029821	G	C	ENST00000590800	ENSG00000184828	ZBTB7C	FALSE	FALSE
chr18	48029821	G	T	ENST00000590800	ENSG00000184828	ZBTB7C	FALSE	FALSE
chr18	48029838	T	A	ENST00000590800	ENSG00000184828	ZBTB7C	FALSE	FALSE
chr18	48029845	G	T	ENST00000590800	ENSG00000184828	ZBTB7C	FALSE	FALSE
chr18	48029854	G	T	ENST00000590800	ENSG00000184828	ZBTB7C	FALSE	FALSE
chr18	48029860	G	C	ENST00000590800	ENSG00000184828	ZBTB7C	FALSE	FALSE
chr18	48029860	G	T	ENST00000590800	ENSG00000184828	ZBTB7C	FALSE	FALSE
chr18	48029871	C	A	ENST00000590800	ENSG00000184828	ZBTB7C	FALSE	FALSE
chr18	48029883	T	A	ENST00000590800	ENSG00000184828	ZBTB7C	FALSE	FALSE
chr18	48029898	T	A	ENST00000590800	ENSG00000184828	ZBTB7C	FALSE	FALSE
chr18	48029904	T	A	ENST00000590800	ENSG00000184828	ZBTB7C	FALSE	FALSE
chr18	48029910	G	A	ENST00000590800	ENSG00000184828	ZBTB7C	FALSE	FALSE
chr18	48029912	C	A	ENST00000590800	ENSG00000184828	ZBTB7C	TRUE	FALSE
chr18	48029912	C	G	ENST00000590800	ENSG00000184828	ZBTB7C	TRUE	FALSE
chr18	48029912	C	T	ENST00000590800	ENSG00000184828	ZBTB7C	TRUE	FALSE
chr18	48029913	T	A	ENST00000590800	ENSG00000184828	ZBTB7C	TRUE	FALSE
chr18	48029913	T	C	ENST00000590800	ENSG00000184828	ZBTB7C	TRUE	FALSE
chr18	48029913	T	G	ENST00000590800	ENSG00000184828	ZBTB7C	TRUE	FALSE
chr18	48039898	A	C	ENST00000590800	ENSG00000184828	ZBTB7C	TRUE	FALSE
chr18	48039898	A	G	ENST00000590800	ENSG00000184828	ZBTB7C	TRUE	FALSE
chr18	48039898	A	T	ENST00000590800	ENSG00000184828	ZBTB7C	TRUE	FALSE
chr18	48039899	C	A	ENST00000590800	ENSG00000184828	ZBTB7C	TRUE	FALSE
chr18	48039899	C	G	ENST00000590800	ENSG00000184828	ZBTB7C	TRUE	FALSE
chr18	48039899	C	T	ENST00000590800	ENSG00000184828	ZBTB7C	TRUE	FALSE
chr18	48039916	C	A	ENST00000590800	ENSG00000184828	ZBTB7C	FALSE	FALSE
chr18	48039917	G	T	ENST00000590800	ENSG00000184828	ZBTB7C	FALSE	FALSE
chr18	48039926	G	T	ENST00000590800	ENSG00000184828	ZBTB7C	FALSE	FALSE
chr18	48039932	G	C	ENST00000590800	ENSG00000184828	ZBTB7C	FALSE	FALSE
chr18	48039932	G	T	ENST00000590800	ENSG00000184828	ZBTB7C	FALSE	FALSE
chr18	48039940	T	A	ENST00000590800	ENSG00000184828	ZBTB7C	FALSE	FALSE
chr18	48039943	C	A	ENST00000590800	ENSG00000184828	ZBTB7C	FALSE	FALSE
chr18	48039976	T	A	ENST00000590800	ENSG00000184828	ZBTB7C	TRUE	TRUE
chr18	48039997	T	A	ENST00000590800	ENSG00000184828	ZBTB7C	TRUE	TRUE
chr18	48040001	G	T	ENST00000590800	ENSG00000184828	ZBTB7C	TRUE	TRUE
chr18	48040010	G	T	ENST00000590800	ENSG00000184828	ZBTB7C	TRUE	TRUE
chr18	48040015	G	A	ENST00000590800	ENSG00000184828	ZBTB7C	TRUE	TRUE
chr18	48040018	G	A	ENST00000590800	ENSG00000184828	ZBTB7C	TRUE	TRUE
chr18	48040027	T	A	ENST00000590800	ENSG00000184828	ZBTB7C	TRUE	TRUE
chr18	48040033	T	A	ENST00000590800	ENSG00000184828	ZBTB7C	TRUE	TRUE
chr18	48040039	T	A	ENST00000590800	ENSG00000184828	ZBTB7C	TRUE	TRUE
chr18	48040045	C	A	ENST00000590800	ENSG00000184828	ZBTB7C	TRUE	TRUE
chr18	48040048	C	A	ENST00000590800	ENSG00000184828	ZBTB7C	TRUE	TRUE
chr18	48040058	C	T	ENST00000590800	ENSG00000184828	ZBTB7C	TRUE	TRUE
chr18	48040059	C	T	ENST00000590800	ENSG00000184828	ZBTB7C	TRUE	TRUE
chr18	48040078	C	A	ENST00000590800	ENSG00000184828	ZBTB7C	TRUE	TRUE
chr18	48040106	A	C	ENST00000590800	ENSG00000184828	ZBTB7C	TRUE	TRUE
chr18	48040106	A	T	ENST00000590800	ENSG00000184828	ZBTB7C	TRUE	TRUE
chr18	48040115	G	C	ENST00000590800	ENSG00000184828	ZBTB7C	TRUE	TRUE
chr18	48040115	G	T	ENST00000590800	ENSG00000184828	ZBTB7C	TRUE	TRUE
chr18	48040126	C	A	ENST00000590800	ENSG00000184828	ZBTB7C	TRUE	TRUE
chr18	48040132	T	A	ENST00000590800	ENSG00000184828	ZBTB7C	TRUE	TRUE
chr18	48040141	C	A	ENST00000590800	ENSG00000184828	ZBTB7C	TRUE	TRUE
chr18	48040177	T	A	ENST00000590800	ENSG00000184828	ZBTB7C	TRUE	TRUE
chr18	48040222	C	A	ENST00000590800	ENSG00000184828	ZBTB7C	TRUE	TRUE
chr18	48040225	C	A	ENST00000590800	ENSG00000184828	ZBTB7C	TRUE	TRUE
chr18	48040228	T	A	ENST00000590800	ENSG00000184828	ZBTB7C	TRUE	TRUE
chr18	48040231	C	A	ENST00000590800	ENSG00000184828	ZBTB7C	TRUE	TRUE
chr18	48040234	C	A	ENST00000590800	ENSG00000184828	ZBTB7C	TRUE	TRUE
chr18	48040237	C	A	ENST00000590800	ENSG00000184828	ZBTB7C	TRUE	TRUE
chr18	48040240	T	A	ENST00000590800	ENSG00000184828	ZBTB7C	TRUE	TRUE
chr18	48040246	T	A	ENST00000590800	ENSG00000184828	ZBTB7C	TRUE	TRUE
chr18	48040255	T	A	ENST00000590800	ENSG00000184828	ZBTB7C	TRUE	TRUE
chr18	48040291	G	A	ENST00000590800	ENSG00000184828	ZBTB7C	TRUE	TRUE
chr18	48040294	C	A	ENST00000590800	ENSG00000184828	ZBTB7C	TRUE	TRUE
chr18	48040303	G	A	ENST00000590800	ENSG00000184828	ZBTB7C	TRUE	TRUE
chr18	48040328	C	T	ENST00000590800	ENSG00000184828	ZBTB7C	TRUE	TRUE
chr18	48040329	C	T	ENST00000590800	ENSG00000184828	ZBTB7C	TRUE	TRUE
chr18	48040365	A	T	ENST00000590800	ENSG00000184828	ZBTB7C	TRUE	TRUE
chr18	48040375	T	A	ENST00000590800	ENSG00000184828	ZBTB7C	TRUE	TRUE
chr18	48040396	T	A	ENST00000590800	ENSG00000184828	ZBTB7C	TRUE	TRUE
chr18	48040400	G	C	ENST00000590800	ENSG00000184828	ZBTB7C	TRUE	TRUE
chr18	48040400	G	T	ENST00000590800	ENSG00000184828	ZBTB7C	TRUE	TRUE
chr18	48040411	C	A	ENST00000590800	ENSG00000184828	ZBTB7C	TRUE	TRUE
chr18	48040426	C	A	ENST00000590800	ENSG00000184828	ZBTB7C	TRUE	TRUE
chr18	48040474	G	A	ENST00000590800	ENSG00000184828	ZBTB7C	TRUE	TRUE
chr18	48040506	G	C	ENST00000590800	ENSG00000184828	ZBTB7C	TRUE	TRUE
chr18	48040506	G	T	ENST00000590800	ENSG00000184828	ZBTB7C	TRUE	TRUE
chr18	48040508	A	C	ENST00000590800	ENSG00000184828	ZBTB7C	TRUE	TRUE
chr18	48040508	A	T	ENST00000590800	ENSG00000184828	ZBTB7C	TRUE	TRUE
chr18	48040516	T	A	ENST00000590800	ENSG00000184828	ZBTB7C	TRUE	TRUE
chr18	48040519	C	A	ENST00000590800	ENSG00000184828	ZBTB7C	TRUE	TRUE
chr18	48040537	T	A	ENST00000590800	ENSG00000184828	ZBTB7C	TRUE	TRUE
chr18	48040549	G	A	ENST00000590800	ENSG00000184828	ZBTB7C	TRUE	TRUE
chr18	48040553	G	T	ENST00000590800	ENSG00000184828	ZBTB7C	TRUE	TRUE
chr18	48040567	G	A	ENST00000590800	ENSG00000184828	ZBTB7C	TRUE	TRUE
chr18	48040578	A	T	ENST00000590800	ENSG00000184828	ZBTB7C	TRUE	TRUE
chr18	48040585	C	A	ENST00000590800	ENSG00000184828	ZBTB7C	TRUE	TRUE
chr18	48040588	G	A	ENST00000590800	ENSG00000184828	ZBTB7C	TRUE	TRUE
chr18	48040603	C	A	ENST00000590800	ENSG00000184828	ZBTB7C	TRUE	TRUE
chr18	48040624	C	A	ENST00000590800	ENSG00000184828	ZBTB7C	TRUE	TRUE
chr18	48040627	C	A	ENST00000590800	ENSG00000184828	ZBTB7C	TRUE	TRUE
chr18	48040630	C	A	ENST00000590800	ENSG00000184828	ZBTB7C	TRUE	TRUE
chr18	48040633	C	A	ENST00000590800	ENSG00000184828	ZBTB7C	TRUE	TRUE
chr18	48040636	C	A	ENST00000590800	ENSG00000184828	ZBTB7C	TRUE	TRUE
chr18	48040639	C	A	ENST00000590800	ENSG00000184828	ZBTB7C	TRUE	TRUE
chr18	48040642	C	A	ENST00000590800	ENSG00000184828	ZBTB7C	TRUE	TRUE
chr18	48040645	C	A	ENST00000590800	ENSG00000184828	ZBTB7C	TRUE	TRUE
chr18	48040648	C	A	ENST00000590800	ENSG00000184828	ZBTB7C	TRUE	TRUE
chr18	48040654	C	A	ENST00000590800	ENSG00000184828	ZBTB7C	TRUE	TRUE
chr18	48040657	C	A	ENST00000590800	ENSG00000184828	ZBTB7C	TRUE	TRUE
chr18	48040672	C	A	ENST00000590800	ENSG00000184828	ZBTB7C	TRUE	TRUE
chr18	48040690	C	A	ENST00000590800	ENSG00000184828	ZBTB7C	TRUE	TRUE
chr18	48040693	T	A	ENST00000590800	ENSG00000184828	ZBTB7C	TRUE	TRUE
chr18	48040702	C	A	ENST00000590800	ENSG00000184828	ZBTB7C	TRUE	TRUE
chr18	48040705	C	A	ENST00000590800	ENSG00000184828	ZBTB7C	TRUE	TRUE
chr18	48040726	C	A	ENST00000590800	ENSG00000184828	ZBTB7C	TRUE	TRUE
chr18	48040735	C	A	ENST00000590800	ENSG00000184828	ZBTB7C	TRUE	TRUE
chr18	48040739	G	T	ENST00000590800	ENSG00000184828	ZBTB7C	TRUE	TRUE
chr18	48040754	G	T	ENST00000590800	ENSG00000184828	ZBTB7C	TRUE	TRUE
chr18	48040759	G	A	ENST00000590800	ENSG00000184828	ZBTB7C	TRUE	TRUE
chr18	48040765	C	A	ENST00000590800	ENSG00000184828	ZBTB7C	TRUE	TRUE
chr18	48040795	T	A	ENST00000590800	ENSG00000184828	ZBTB7C	TRUE	TRUE
chr18	48040829	G	C	ENST00000590800	ENSG00000184828	ZBTB7C	TRUE	TRUE
chr18	48040829	G	T	ENST00000590800	ENSG00000184828	ZBTB7C	TRUE	TRUE
chr18	48040840	C	A	ENST00000590800	ENSG00000184828	ZBTB7C	TRUE	TRUE
chr18	48040861	C	A	ENST00000590800	ENSG00000184828	ZBTB7C	TRUE	TRUE
chr18	48040867	G	A	ENST00000590800	ENSG00000184828	ZBTB7C	TRUE	TRUE
chr18	48040882	C	A	ENST00000590800	ENSG00000184828	ZBTB7C	TRUE	TRUE
chr18	48040883	A	C	ENST00000590800	ENSG00000184828	ZBTB7C	TRUE	TRUE
chr18	48040883	A	T	ENST00000590800	ENSG00000184828	ZBTB7C	TRUE	TRUE
chr18	48040889	G	C	ENST00000590800	ENSG00000184828	ZBTB7C	TRUE	TRUE
chr18	48040889	G	T	ENST00000590800	ENSG00000184828	ZBTB7C	TRUE	TRUE
chr18	48040897	G	A	ENST00000590800	ENSG00000184828	ZBTB7C	TRUE	TRUE
chr18	48040927	T	A	ENST00000590800	ENSG00000184828	ZBTB7C	TRUE	TRUE
chr18	48040930	T	A	ENST00000590800	ENSG00000184828	ZBTB7C	TRUE	TRUE
chr18	48040934	G	C	ENST00000590800	ENSG00000184828	ZBTB7C	TRUE	TRUE
chr18	48040934	G	T	ENST00000590800	ENSG00000184828	ZBTB7C	TRUE	TRUE
chr18	48040939	T	A	ENST00000590800	ENSG00000184828	ZBTB7C	TRUE	TRUE
chr18	48040943	G	T	ENST00000590800	ENSG00000184828	ZBTB7C	TRUE	TRUE
chr18	48040973	A	C	ENST00000590800	ENSG00000184828	ZBTB7C	TRUE	TRUE
chr18	48040973	A	T	ENST00000590800	ENSG00000184828	ZBTB7C	TRUE	TRUE
chr18	48040978	C	A	ENST00000590800	ENSG00000184828	ZBTB7C	TRUE	TRUE
chr18	48040981	G	A	ENST00000590800	ENSG00000184828	ZBTB7C	TRUE	TRUE
chr18	48040984	C	A	ENST00000590800	ENSG00000184828	ZBTB7C	TRUE	TRUE
chr18	48040987	G	A	ENST00000590800	ENSG00000184828	ZBTB7C	TRUE	TRUE
chr18	48041006	A	T	ENST00000590800	ENSG00000184828	ZBTB7C	TRUE	TRUE
chr18	48041029	G	A	ENST00000590800	ENSG00000184828	ZBTB7C	TRUE	TRUE
chr18	48041032	C	A	ENST00000590800	ENSG00000184828	ZBTB7C	TRUE	TRUE
chr18	48041042	G	T	ENST00000590800	ENSG00000184828	ZBTB7C	TRUE	FALSE
chr18	48041053	C	A	ENST00000590800	ENSG00000184828	ZBTB7C	TRUE	FALSE
chr18	48041089	C	A	ENST00000590800	ENSG00000184828	ZBTB7C	FALSE	FALSE
chr18	48041124	C	A	ENST00000590800	ENSG00000184828	ZBTB7C	TRUE	FALSE
chr18	48041124	C	G	ENST00000590800	ENSG00000184828	ZBTB7C	TRUE	FALSE
chr18	48041124	C	T	ENST00000590800	ENSG00000184828	ZBTB7C	TRUE	FALSE
chr18	48041125	T	A	ENST00000590800	ENSG00000184828	ZBTB7C	TRUE	FALSE
chr18	48041125	T	C	ENST00000590800	ENSG00000184828	ZBTB7C	TRUE	FALSE
chr18	48041125	T	G	ENST00000590800	ENSG00000184828	ZBTB7C	TRUE	FALSE
chr18	48185932	A	C	ENST00000590800	ENSG00000184828	ZBTB7C	TRUE	FALSE
chr18	48185932	A	G	ENST00000590800	ENSG00000184828	ZBTB7C	TRUE	FALSE
chr18	48185932	A	T	ENST00000590800	ENSG00000184828	ZBTB7C	TRUE	FALSE
chr18	48185933	C	A	ENST00000590800	ENSG00000184828	ZBTB7C	TRUE	FALSE
chr18	48185933	C	G	ENST00000590800	ENSG00000184828	ZBTB7C	TRUE	FALSE
chr18	48185933	C	T	ENST00000590800	ENSG00000184828	ZBTB7C	TRUE	FALSE
chr18	48185996	C	A	ENST00000590800	ENSG00000184828	ZBTB7C	TRUE	FALSE
chr18	48185996	C	G	ENST00000590800	ENSG00000184828	ZBTB7C	TRUE	FALSE
chr18	48185996	C	T	ENST00000590800	ENSG00000184828	ZBTB7C	TRUE	FALSE
chr18	48185997	T	A	ENST00000590800	ENSG00000184828	ZBTB7C	TRUE	FALSE
chr18	48185997	T	C	ENST00000590800	ENSG00000184828	ZBTB7C	TRUE	FALSE
chr18	48185997	T	G	ENST00000590800	ENSG00000184828	ZBTB7C	TRUE	FALSE
chr18	48338172	A	C	ENST00000590800	ENSG00000184828	ZBTB7C	TRUE	FALSE
chr18	48338172	A	G	ENST00000590800	ENSG00000184828	ZBTB7C	TRUE	FALSE
chr18	48338172	A	T	ENST00000590800	ENSG00000184828	ZBTB7C	TRUE	FALSE
chr18	48338173	C	A	ENST00000590800	ENSG00000184828	ZBTB7C	TRUE	FALSE
chr18	48338173	C	G	ENST00000590800	ENSG00000184828	ZBTB7C	TRUE	FALSE
chr18	48338173	C	T	ENST00000590800	ENSG00000184828	ZBTB7C	TRUE	FALSE
chr18	48338399	C	A	ENST00000590800	ENSG00000184828	ZBTB7C	TRUE	FALSE
chr18	48338399	C	G	ENST00000590800	ENSG00000184828	ZBTB7C	TRUE	FALSE
chr18	48338399	C	T	ENST00000590800	ENSG00000184828	ZBTB7C	TRUE	FALSE
chr18	48338400	T	A	ENST00000590800	ENSG00000184828	ZBTB7C	TRUE	FALSE
chr18	48338400	T	C	ENST00000590800	ENSG00000184828	ZBTB7C	TRUE	FALSE
chr18	48338400	T	G	ENST00000590800	ENSG00000184828	ZBTB7C	TRUE	FALSE
chr18	48409224	A	C	ENST00000590800	ENSG00000184828	ZBTB7C	TRUE	FALSE
chr18	48409224	A	G	ENST00000590800	ENSG00000184828	ZBTB7C	TRUE	FALSE
chr18	48409224	A	T	ENST00000590800	ENSG00000184828	ZBTB7C	TRUE	FALSE
chr18	48409225	C	A	ENST00000590800	ENSG00000184828	ZBTB7C	TRUE	FALSE
chr18	48409225	C	G	ENST00000590800	ENSG00000184828	ZBTB7C	TRUE	FALSE
chr18	48409225	C	T	ENST00000590800	ENSG00000184828	ZBTB7C	TRUE	FALSE
chr18	48539313	G	A	ENST00000256413	ENSG00000134030	CTIF	FALSE	FALSE
chr18	48539313	G	C	ENST00000256413	ENSG00000134030	CTIF	FALSE	FALSE
chr18	48539313	G	T	ENST00000256413	ENSG00000134030	CTIF	FALSE	FALSE
chr18	48539314	T	A	ENST00000256413	ENSG00000134030	CTIF	FALSE	FALSE
chr18	48539314	T	C	ENST00000256413	ENSG00000134030	CTIF	FALSE	FALSE
chr18	48539314	T	G	ENST00000256413	ENSG00000134030	CTIF	FALSE	FALSE
chr18	48619536	A	C	ENST00000256413	ENSG00000134030	CTIF	TRUE	FALSE
chr18	48619536	A	G	ENST00000256413	ENSG00000134030	CTIF	TRUE	FALSE
chr18	48619536	A	T	ENST00000256413	ENSG00000134030	CTIF	TRUE	FALSE
chr18	48619537	G	A	ENST00000256413	ENSG00000134030	CTIF	TRUE	FALSE
chr18	48619537	G	C	ENST00000256413	ENSG00000134030	CTIF	TRUE	FALSE
chr18	48619537	G	T	ENST00000256413	ENSG00000134030	CTIF	TRUE	FALSE
chr18	48619569	G	T	ENST00000256413	ENSG00000134030	CTIF	FALSE	FALSE
chr18	48619588	C	A	ENST00000256413	ENSG00000134030	CTIF	FALSE	FALSE
chr18	48619588	C	G	ENST00000256413	ENSG00000134030	CTIF	FALSE	FALSE
chr18	48619597	C	A	ENST00000256413	ENSG00000134030	CTIF	FALSE	FALSE
chr18	48619599	G	T	ENST00000256413	ENSG00000134030	CTIF	FALSE	FALSE
chr18	48619620	C	T	ENST00000256413	ENSG00000134030	CTIF	TRUE	FALSE
chr18	48619623	G	T	ENST00000256413	ENSG00000134030	CTIF	TRUE	FALSE
chr18	48619629	G	T	ENST00000256413	ENSG00000134030	CTIF	TRUE	FALSE
chr18	48619632	G	T	ENST00000256413	ENSG00000134030	CTIF	TRUE	FALSE
chr18	48619638	G	T	ENST00000256413	ENSG00000134030	CTIF	TRUE	TRUE
chr18	48619658	C	A	ENST00000256413	ENSG00000134030	CTIF	TRUE	TRUE
chr18	48619658	C	G	ENST00000256413	ENSG00000134030	CTIF	TRUE	TRUE
chr18	48619665	G	T	ENST00000256413	ENSG00000134030	CTIF	TRUE	TRUE
chr18	48619670	C	A	ENST00000256413	ENSG00000134030	CTIF	TRUE	TRUE
chr18	48619670	C	G	ENST00000256413	ENSG00000134030	CTIF	TRUE	TRUE
chr18	48619671	C	T	ENST00000256413	ENSG00000134030	CTIF	TRUE	TRUE
chr18	48619677	C	T	ENST00000256413	ENSG00000134030	CTIF	TRUE	TRUE
chr18	48619695	A	T	ENST00000256413	ENSG00000134030	CTIF	TRUE	TRUE
chr18	48619701	G	T	ENST00000256413	ENSG00000134030	CTIF	TRUE	TRUE
chr18	48619713	G	T	ENST00000256413	ENSG00000134030	CTIF	TRUE	TRUE
chr18	48619719	G	T	ENST00000256413	ENSG00000134030	CTIF	TRUE	TRUE
chr18	48619728	C	T	ENST00000256413	ENSG00000134030	CTIF	TRUE	TRUE
chr18	48619743	C	T	ENST00000256413	ENSG00000134030	CTIF	TRUE	TRUE
chr18	48619746	G	A	ENST00000256413	ENSG00000134030	CTIF	TRUE	FALSE
chr18	48619746	G	C	ENST00000256413	ENSG00000134030	CTIF	TRUE	FALSE
chr18	48619746	G	T	ENST00000256413	ENSG00000134030	CTIF	TRUE	FALSE
chr18	48619747	T	A	ENST00000256413	ENSG00000134030	CTIF	TRUE	FALSE
chr18	48619747	T	C	ENST00000256413	ENSG00000134030	CTIF	FALSE	FALSE
chr18	48619747	T	G	ENST00000256413	ENSG00000134030	CTIF	TRUE	FALSE
chr18	48636612	A	C	ENST00000256413	ENSG00000134030	CTIF	TRUE	FALSE
chr18	48636612	A	G	ENST00000256413	ENSG00000134030	CTIF	TRUE	FALSE
chr18	48636612	A	T	ENST00000256413	ENSG00000134030	CTIF	TRUE	FALSE
chr18	48636613	G	A	ENST00000256413	ENSG00000134030	CTIF	TRUE	FALSE
chr18	48636613	G	C	ENST00000256413	ENSG00000134030	CTIF	TRUE	FALSE
chr18	48636613	G	T	ENST00000256413	ENSG00000134030	CTIF	TRUE	FALSE
chr18	48636615	G	A	ENST00000256413	ENSG00000134030	CTIF	TRUE	TRUE
chr18	48636616	G	A	ENST00000256413	ENSG00000134030	CTIF	TRUE	TRUE
chr18	48636628	C	A	ENST00000256413	ENSG00000134030	CTIF	TRUE	TRUE
chr18	48636632	G	T	ENST00000256413	ENSG00000134030	CTIF	TRUE	TRUE
chr18	48636652	T	A	ENST00000256413	ENSG00000134030	CTIF	TRUE	TRUE
chr18	48636662	C	T	ENST00000256413	ENSG00000134030	CTIF	TRUE	TRUE
chr18	48636668	C	T	ENST00000256413	ENSG00000134030	CTIF	TRUE	TRUE
chr18	48636680	C	T	ENST00000256413	ENSG00000134030	CTIF	TRUE	TRUE
chr18	48636683	C	T	ENST00000256413	ENSG00000134030	CTIF	TRUE	TRUE
chr18	48636686	G	A	ENST00000256413	ENSG00000134030	CTIF	TRUE	FALSE
chr18	48636686	G	C	ENST00000256413	ENSG00000134030	CTIF	TRUE	FALSE
chr18	48636686	G	T	ENST00000256413	ENSG00000134030	CTIF	TRUE	FALSE
chr18	48636687	T	A	ENST00000256413	ENSG00000134030	CTIF	TRUE	FALSE
chr18	48636687	T	C	ENST00000256413	ENSG00000134030	CTIF	TRUE	FALSE
chr18	48636687	T	G	ENST00000256413	ENSG00000134030	CTIF	TRUE	FALSE
chr18	48663750	A	C	ENST00000256413	ENSG00000134030	CTIF	TRUE	FALSE
chr18	48663750	A	G	ENST00000256413	ENSG00000134030	CTIF	TRUE	FALSE
chr18	48663750	A	T	ENST00000256413	ENSG00000134030	CTIF	TRUE	FALSE
chr18	48663751	G	A	ENST00000256413	ENSG00000134030	CTIF	TRUE	FALSE
chr18	48663751	G	C	ENST00000256413	ENSG00000134030	CTIF	TRUE	FALSE
chr18	48663751	G	T	ENST00000256413	ENSG00000134030	CTIF	TRUE	FALSE
chr18	48663761	A	T	ENST00000256413	ENSG00000134030	CTIF	TRUE	TRUE
chr18	48663798	G	A	ENST00000256413	ENSG00000134030	CTIF	TRUE	TRUE
chr18	48663799	G	A	ENST00000256413	ENSG00000134030	CTIF	TRUE	TRUE
chr18	48663826	G	A	ENST00000256413	ENSG00000134030	CTIF	TRUE	FALSE
chr18	48663826	G	C	ENST00000256413	ENSG00000134030	CTIF	TRUE	FALSE
chr18	48663826	G	T	ENST00000256413	ENSG00000134030	CTIF	TRUE	FALSE
chr18	48663827	T	A	ENST00000256413	ENSG00000134030	CTIF	TRUE	FALSE
chr18	48663827	T	C	ENST00000256413	ENSG00000134030	CTIF	TRUE	FALSE
chr18	48663827	T	G	ENST00000256413	ENSG00000134030	CTIF	TRUE	FALSE
chr18	48664445	A	C	ENST00000256413	ENSG00000134030	CTIF	TRUE	FALSE
chr18	48664445	A	G	ENST00000256413	ENSG00000134030	CTIF	TRUE	FALSE
chr18	48664445	A	T	ENST00000256413	ENSG00000134030	CTIF	TRUE	FALSE
chr18	48664446	G	A	ENST00000256413	ENSG00000134030	CTIF	TRUE	FALSE
chr18	48664446	G	C	ENST00000256413	ENSG00000134030	CTIF	TRUE	FALSE
chr18	48664446	G	T	ENST00000256413	ENSG00000134030	CTIF	TRUE	FALSE
chr18	48664458	G	A	ENST00000256413	ENSG00000134030	CTIF	TRUE	TRUE
chr18	48664459	G	A	ENST00000256413	ENSG00000134030	CTIF	TRUE	TRUE
chr18	48664466	C	T	ENST00000256413	ENSG00000134030	CTIF	TRUE	TRUE
chr18	48664472	G	T	ENST00000256413	ENSG00000134030	CTIF	TRUE	TRUE
chr18	48664475	A	T	ENST00000256413	ENSG00000134030	CTIF	TRUE	TRUE
chr18	48664490	C	T	ENST00000256413	ENSG00000134030	CTIF	TRUE	TRUE
chr18	48664502	A	T	ENST00000256413	ENSG00000134030	CTIF	TRUE	TRUE
chr18	48664508	C	T	ENST00000256413	ENSG00000134030	CTIF	TRUE	TRUE
chr18	48664520	A	T	ENST00000256413	ENSG00000134030	CTIF	TRUE	TRUE
chr18	48664523	C	T	ENST00000256413	ENSG00000134030	CTIF	TRUE	TRUE
chr18	48664547	G	T	ENST00000256413	ENSG00000134030	CTIF	TRUE	TRUE
chr18	48664552	G	A	ENST00000256413	ENSG00000134030	CTIF	TRUE	FALSE
chr18	48664552	G	C	ENST00000256413	ENSG00000134030	CTIF	TRUE	FALSE
chr18	48664552	G	T	ENST00000256413	ENSG00000134030	CTIF	TRUE	FALSE
chr18	48664553	T	A	ENST00000256413	ENSG00000134030	CTIF	TRUE	FALSE
chr18	48664553	T	C	ENST00000256413	ENSG00000134030	CTIF	TRUE	FALSE
chr18	48664553	T	G	ENST00000256413	ENSG00000134030	CTIF	TRUE	FALSE
chr18	48670667	A	C	ENST00000256413	ENSG00000134030	CTIF	TRUE	FALSE
chr18	48670667	A	G	ENST00000256413	ENSG00000134030	CTIF	TRUE	FALSE
chr18	48670667	A	T	ENST00000256413	ENSG00000134030	CTIF	TRUE	FALSE
chr18	48670668	G	A	ENST00000256413	ENSG00000134030	CTIF	TRUE	FALSE
chr18	48670668	G	C	ENST00000256413	ENSG00000134030	CTIF	TRUE	FALSE
chr18	48670668	G	T	ENST00000256413	ENSG00000134030	CTIF	TRUE	FALSE
chr18	48670672	T	A	ENST00000256413	ENSG00000134030	CTIF	TRUE	TRUE
chr18	48670676	A	T	ENST00000256413	ENSG00000134030	CTIF	TRUE	TRUE
chr18	48670682	A	T	ENST00000256413	ENSG00000134030	CTIF	TRUE	TRUE
chr18	48670688	G	T	ENST00000256413	ENSG00000134030	CTIF	TRUE	TRUE
chr18	48670721	G	T	ENST00000256413	ENSG00000134030	CTIF	TRUE	TRUE
chr18	48670724	A	T	ENST00000256413	ENSG00000134030	CTIF	TRUE	TRUE
chr18	48670740	G	A	ENST00000256413	ENSG00000134030	CTIF	TRUE	TRUE
chr18	48670741	G	A	ENST00000256413	ENSG00000134030	CTIF	TRUE	TRUE
chr18	48670742	C	T	ENST00000256413	ENSG00000134030	CTIF	TRUE	TRUE
chr18	48670745	G	A	ENST00000256413	ENSG00000134030	CTIF	TRUE	FALSE
chr18	48670745	G	C	ENST00000256413	ENSG00000134030	CTIF	TRUE	FALSE
chr18	48670745	G	T	ENST00000256413	ENSG00000134030	CTIF	TRUE	FALSE
chr18	48670746	T	A	ENST00000256413	ENSG00000134030	CTIF	TRUE	FALSE
chr18	48670746	T	C	ENST00000256413	ENSG00000134030	CTIF	FALSE	FALSE
chr18	48670746	T	G	ENST00000256413	ENSG00000134030	CTIF	TRUE	FALSE
chr18	48711617	A	C	ENST00000256413	ENSG00000134030	CTIF	TRUE	FALSE
chr18	48711617	A	G	ENST00000256413	ENSG00000134030	CTIF	TRUE	FALSE
chr18	48711617	A	T	ENST00000256413	ENSG00000134030	CTIF	TRUE	FALSE
chr18	48711618	G	A	ENST00000256413	ENSG00000134030	CTIF	TRUE	FALSE
chr18	48711618	G	C	ENST00000256413	ENSG00000134030	CTIF	TRUE	FALSE
chr18	48711618	G	T	ENST00000256413	ENSG00000134030	CTIF	TRUE	FALSE
chr18	48711624	C	A	ENST00000256413	ENSG00000134030	CTIF	TRUE	TRUE
chr18	48711624	C	G	ENST00000256413	ENSG00000134030	CTIF	TRUE	TRUE
chr18	48711640	G	T	ENST00000256413	ENSG00000134030	CTIF	TRUE	TRUE
chr18	48711646	G	T	ENST00000256413	ENSG00000134030	CTIF	TRUE	TRUE
chr18	48711661	A	T	ENST00000256413	ENSG00000134030	CTIF	TRUE	TRUE
chr18	48711664	A	T	ENST00000256413	ENSG00000134030	CTIF	TRUE	TRUE
chr18	48711682	A	T	ENST00000256413	ENSG00000134030	CTIF	TRUE	TRUE
chr18	48711691	C	T	ENST00000256413	ENSG00000134030	CTIF	TRUE	TRUE
chr18	48711696	G	A	ENST00000256413	ENSG00000134030	CTIF	TRUE	FALSE
chr18	48711696	G	C	ENST00000256413	ENSG00000134030	CTIF	TRUE	FALSE
chr18	48711696	G	T	ENST00000256413	ENSG00000134030	CTIF	TRUE	FALSE
chr18	48711697	T	A	ENST00000256413	ENSG00000134030	CTIF	TRUE	FALSE
chr18	48711697	T	C	ENST00000256413	ENSG00000134030	CTIF	TRUE	FALSE
chr18	48711697	T	G	ENST00000256413	ENSG00000134030	CTIF	TRUE	FALSE
chr18	48757917	A	C	ENST00000256413	ENSG00000134030	CTIF	TRUE	FALSE
chr18	48757917	A	G	ENST00000256413	ENSG00000134030	CTIF	TRUE	FALSE
chr18	48757917	A	T	ENST00000256413	ENSG00000134030	CTIF	TRUE	FALSE
chr18	48757918	G	A	ENST00000256413	ENSG00000134030	CTIF	TRUE	FALSE
chr18	48757918	G	C	ENST00000256413	ENSG00000134030	CTIF	TRUE	FALSE
chr18	48757918	G	T	ENST00000256413	ENSG00000134030	CTIF	TRUE	FALSE
chr18	48757923	C	T	ENST00000256413	ENSG00000134030	CTIF	TRUE	TRUE
chr18	48757926	C	T	ENST00000256413	ENSG00000134030	CTIF	TRUE	TRUE
chr18	48757929	A	T	ENST00000256413	ENSG00000134030	CTIF	TRUE	TRUE
chr18	48757947	A	T	ENST00000256413	ENSG00000134030	CTIF	TRUE	TRUE
chr18	48757953	C	T	ENST00000256413	ENSG00000134030	CTIF	TRUE	TRUE
chr18	48757956	C	T	ENST00000256413	ENSG00000134030	CTIF	TRUE	TRUE
chr18	48757971	C	T	ENST00000256413	ENSG00000134030	CTIF	TRUE	TRUE
chr18	48757986	A	T	ENST00000256413	ENSG00000134030	CTIF	TRUE	TRUE
chr18	48758004	C	T	ENST00000256413	ENSG00000134030	CTIF	TRUE	TRUE
chr18	48758007	A	T	ENST00000256413	ENSG00000134030	CTIF	TRUE	TRUE
chr18	48758015	C	A	ENST00000256413	ENSG00000134030	CTIF	TRUE	TRUE
chr18	48758015	C	G	ENST00000256413	ENSG00000134030	CTIF	TRUE	TRUE
chr18	48758016	C	T	ENST00000256413	ENSG00000134030	CTIF	TRUE	TRUE
chr18	48758026	C	A	ENST00000256413	ENSG00000134030	CTIF	TRUE	TRUE
chr18	48758026	C	G	ENST00000256413	ENSG00000134030	CTIF	TRUE	TRUE
chr18	48758041	C	A	ENST00000256413	ENSG00000134030	CTIF	TRUE	TRUE
chr18	48758041	C	G	ENST00000256413	ENSG00000134030	CTIF	TRUE	TRUE
chr18	48758066	C	A	ENST00000256413	ENSG00000134030	CTIF	TRUE	TRUE
chr18	48758066	C	G	ENST00000256413	ENSG00000134030	CTIF	TRUE	TRUE
chr18	48758070	C	T	ENST00000256413	ENSG00000134030	CTIF	TRUE	TRUE
chr18	48758083	G	A	ENST00000256413	ENSG00000134030	CTIF	TRUE	TRUE
chr18	48758084	G	A	ENST00000256413	ENSG00000134030	CTIF	TRUE	TRUE
chr18	48758100	A	T	ENST00000256413	ENSG00000134030	CTIF	TRUE	TRUE
chr18	48758118	A	T	ENST00000256413	ENSG00000134030	CTIF	TRUE	TRUE
chr18	48758124	G	T	ENST00000256413	ENSG00000134030	CTIF	TRUE	TRUE
chr18	48758148	A	T	ENST00000256413	ENSG00000134030	CTIF	TRUE	TRUE
chr18	48758151	G	T	ENST00000256413	ENSG00000134030	CTIF	TRUE	TRUE
chr18	48758166	G	T	ENST00000256413	ENSG00000134030	CTIF	TRUE	TRUE
chr18	48758175	A	T	ENST00000256413	ENSG00000134030	CTIF	TRUE	TRUE
chr18	48758181	G	T	ENST00000256413	ENSG00000134030	CTIF	TRUE	TRUE
chr18	48758217	G	T	ENST00000256413	ENSG00000134030	CTIF	TRUE	TRUE
chr18	48758259	G	T	ENST00000256413	ENSG00000134030	CTIF	TRUE	TRUE
chr18	48758274	C	T	ENST00000256413	ENSG00000134030	CTIF	TRUE	TRUE
chr18	48758277	C	T	ENST00000256413	ENSG00000134030	CTIF	TRUE	TRUE
chr18	48758281	C	A	ENST00000256413	ENSG00000134030	CTIF	TRUE	TRUE
chr18	48758281	C	G	ENST00000256413	ENSG00000134030	CTIF	TRUE	TRUE
chr18	48758292	G	T	ENST00000256413	ENSG00000134030	CTIF	TRUE	TRUE
chr18	48758298	G	T	ENST00000256413	ENSG00000134030	CTIF	TRUE	TRUE
chr18	48758304	A	T	ENST00000256413	ENSG00000134030	CTIF	TRUE	TRUE
chr18	48758310	A	T	ENST00000256413	ENSG00000134030	CTIF	TRUE	TRUE
chr18	48758328	G	T	ENST00000256413	ENSG00000134030	CTIF	TRUE	TRUE
chr18	48758340	G	T	ENST00000256413	ENSG00000134030	CTIF	TRUE	TRUE
chr18	48758349	A	T	ENST00000256413	ENSG00000134030	CTIF	TRUE	TRUE
chr18	48758364	C	T	ENST00000256413	ENSG00000134030	CTIF	TRUE	TRUE
chr18	48758373	A	T	ENST00000256413	ENSG00000134030	CTIF	TRUE	TRUE
chr18	48758379	A	T	ENST00000256413	ENSG00000134030	CTIF	TRUE	TRUE
chr18	48758388	C	T	ENST00000256413	ENSG00000134030	CTIF	TRUE	TRUE
chr18	48758397	A	T	ENST00000256413	ENSG00000134030	CTIF	TRUE	TRUE
chr18	48758400	G	T	ENST00000256413	ENSG00000134030	CTIF	TRUE	TRUE
chr18	48758403	A	T	ENST00000256413	ENSG00000134030	CTIF	TRUE	TRUE
chr18	48758406	G	A	ENST00000256413	ENSG00000134030	CTIF	TRUE	FALSE
chr18	48758406	G	C	ENST00000256413	ENSG00000134030	CTIF	TRUE	FALSE
chr18	48758406	G	T	ENST00000256413	ENSG00000134030	CTIF	TRUE	FALSE
chr18	48758407	T	A	ENST00000256413	ENSG00000134030	CTIF	TRUE	FALSE
chr18	48758407	T	C	ENST00000256413	ENSG00000134030	CTIF	TRUE	FALSE
chr18	48758407	T	G	ENST00000256413	ENSG00000134030	CTIF	TRUE	FALSE
chr18	48761388	A	C	ENST00000256413	ENSG00000134030	CTIF	TRUE	FALSE
chr18	48761388	A	G	ENST00000256413	ENSG00000134030	CTIF	TRUE	FALSE
chr18	48761388	A	T	ENST00000256413	ENSG00000134030	CTIF	TRUE	FALSE
chr18	48761389	G	A	ENST00000256413	ENSG00000134030	CTIF	TRUE	FALSE
chr18	48761389	G	C	ENST00000256413	ENSG00000134030	CTIF	TRUE	FALSE
chr18	48761389	G	T	ENST00000256413	ENSG00000134030	CTIF	TRUE	FALSE
chr18	48761393	G	T	ENST00000256413	ENSG00000134030	CTIF	TRUE	TRUE
chr18	48761405	G	T	ENST00000256413	ENSG00000134030	CTIF	TRUE	TRUE
chr18	48761420	C	T	ENST00000256413	ENSG00000134030	CTIF	TRUE	TRUE
chr18	48761423	C	T	ENST00000256413	ENSG00000134030	CTIF	TRUE	TRUE
chr18	48761429	A	T	ENST00000256413	ENSG00000134030	CTIF	TRUE	TRUE
chr18	48761438	A	T	ENST00000256413	ENSG00000134030	CTIF	TRUE	TRUE
chr18	48761447	G	T	ENST00000256413	ENSG00000134030	CTIF	TRUE	TRUE
chr18	48761492	A	T	ENST00000256413	ENSG00000134030	CTIF	TRUE	TRUE
chr18	48761510	G	T	ENST00000256413	ENSG00000134030	CTIF	TRUE	TRUE
chr18	48761513	G	T	ENST00000256413	ENSG00000134030	CTIF	TRUE	TRUE
chr18	48761519	C	T	ENST00000256413	ENSG00000134030	CTIF	TRUE	TRUE
chr18	48761537	G	T	ENST00000256413	ENSG00000134030	CTIF	TRUE	TRUE
chr18	48761540	G	T	ENST00000256413	ENSG00000134030	CTIF	TRUE	TRUE
chr18	48761552	G	T	ENST00000256413	ENSG00000134030	CTIF	TRUE	TRUE
chr18	48761572	C	A	ENST00000256413	ENSG00000134030	CTIF	TRUE	TRUE
chr18	48761572	C	G	ENST00000256413	ENSG00000134030	CTIF	TRUE	TRUE
chr18	48761573	C	T	ENST00000256413	ENSG00000134030	CTIF	TRUE	TRUE
chr18	48761576	A	T	ENST00000256413	ENSG00000134030	CTIF	TRUE	TRUE
chr18	48761615	A	T	ENST00000256413	ENSG00000134030	CTIF	TRUE	TRUE
chr18	48761623	C	A	ENST00000256413	ENSG00000134030	CTIF	TRUE	TRUE
chr18	48761627	A	T	ENST00000256413	ENSG00000134030	CTIF	TRUE	TRUE
chr18	48761648	G	T	ENST00000256413	ENSG00000134030	CTIF	TRUE	TRUE
chr18	48761657	A	T	ENST00000256413	ENSG00000134030	CTIF	TRUE	TRUE
chr18	48761687	C	T	ENST00000256413	ENSG00000134030	CTIF	TRUE	TRUE
chr18	48761690	G	A	ENST00000256413	ENSG00000134030	CTIF	TRUE	FALSE
chr18	48761690	G	C	ENST00000256413	ENSG00000134030	CTIF	TRUE	FALSE
chr18	48761690	G	T	ENST00000256413	ENSG00000134030	CTIF	TRUE	FALSE
chr18	48761691	T	A	ENST00000256413	ENSG00000134030	CTIF	TRUE	FALSE
chr18	48761691	T	C	ENST00000256413	ENSG00000134030	CTIF	TRUE	FALSE
chr18	48761691	T	G	ENST00000256413	ENSG00000134030	CTIF	TRUE	FALSE
chr18	48817219	A	C	ENST00000256413	ENSG00000134030	CTIF	TRUE	FALSE
chr18	48817219	A	G	ENST00000256413	ENSG00000134030	CTIF	TRUE	FALSE
chr18	48817219	A	T	ENST00000256413	ENSG00000134030	CTIF	TRUE	FALSE
chr18	48817220	G	A	ENST00000256413	ENSG00000134030	CTIF	TRUE	FALSE
chr18	48817220	G	C	ENST00000256413	ENSG00000134030	CTIF	TRUE	FALSE
chr18	48817220	G	T	ENST00000256413	ENSG00000134030	CTIF	TRUE	FALSE
chr18	48817221	A	T	ENST00000256413	ENSG00000134030	CTIF	TRUE	TRUE
chr18	48817239	G	T	ENST00000256413	ENSG00000134030	CTIF	TRUE	TRUE
chr18	48817242	G	T	ENST00000256413	ENSG00000134030	CTIF	TRUE	TRUE
chr18	48817248	C	T	ENST00000256413	ENSG00000134030	CTIF	TRUE	TRUE
chr18	48817251	C	T	ENST00000256413	ENSG00000134030	CTIF	TRUE	TRUE
chr18	48817254	C	T	ENST00000256413	ENSG00000134030	CTIF	TRUE	TRUE
chr18	48817263	G	T	ENST00000256413	ENSG00000134030	CTIF	TRUE	TRUE
chr18	48817270	G	A	ENST00000256413	ENSG00000134030	CTIF	TRUE	TRUE
chr18	48817271	G	A	ENST00000256413	ENSG00000134030	CTIF	TRUE	TRUE
chr18	48817295	C	A	ENST00000256413	ENSG00000134030	CTIF	TRUE	TRUE
chr18	48817296	G	T	ENST00000256413	ENSG00000134030	CTIF	TRUE	TRUE
chr18	48817329	G	T	ENST00000256413	ENSG00000134030	CTIF	TRUE	TRUE
chr18	48817352	C	A	ENST00000256413	ENSG00000134030	CTIF	TRUE	TRUE
chr18	48817361	C	A	ENST00000256413	ENSG00000134030	CTIF	TRUE	TRUE
chr18	48817361	C	G	ENST00000256413	ENSG00000134030	CTIF	TRUE	TRUE
chr18	48817367	C	A	ENST00000256413	ENSG00000134030	CTIF	TRUE	TRUE
chr18	48817374	G	T	ENST00000256413	ENSG00000134030	CTIF	TRUE	TRUE
chr18	48817377	G	A	ENST00000256413	ENSG00000134030	CTIF	TRUE	FALSE
chr18	48817377	G	C	ENST00000256413	ENSG00000134030	CTIF	TRUE	FALSE
chr18	48817377	G	T	ENST00000256413	ENSG00000134030	CTIF	TRUE	FALSE
chr18	48817378	T	A	ENST00000256413	ENSG00000134030	CTIF	TRUE	FALSE
chr18	48817378	T	C	ENST00000256413	ENSG00000134030	CTIF	TRUE	FALSE
chr18	48817378	T	G	ENST00000256413	ENSG00000134030	CTIF	TRUE	FALSE
chr18	48857586	A	C	ENST00000256413	ENSG00000134030	CTIF	TRUE	FALSE
chr18	48857586	A	G	ENST00000256413	ENSG00000134030	CTIF	TRUE	FALSE
chr18	48857586	A	T	ENST00000256413	ENSG00000134030	CTIF	TRUE	FALSE
chr18	48857587	G	A	ENST00000256413	ENSG00000134030	CTIF	TRUE	FALSE
chr18	48857587	G	C	ENST00000256413	ENSG00000134030	CTIF	TRUE	FALSE
chr18	48857587	G	T	ENST00000256413	ENSG00000134030	CTIF	TRUE	FALSE
chr18	48857592	T	A	ENST00000256413	ENSG00000134030	CTIF	FALSE	FALSE
chr18	48857594	C	T	ENST00000256413	ENSG00000134030	CTIF	FALSE	FALSE
chr18	48857600	C	T	ENST00000256413	ENSG00000134030	CTIF	FALSE	FALSE
chr18	48857609	A	T	ENST00000256413	ENSG00000134030	CTIF	FALSE	FALSE
chr18	48857612	G	T	ENST00000256413	ENSG00000134030	CTIF	FALSE	FALSE
chr18	48857629	C	A	ENST00000256413	ENSG00000134030	CTIF	FALSE	FALSE
chr18	48857632	C	A	ENST00000256413	ENSG00000134030	CTIF	FALSE	FALSE
chr18	48857639	G	T	ENST00000256413	ENSG00000134030	CTIF	FALSE	FALSE
chr18	48857642	G	A	ENST00000256413	ENSG00000134030	CTIF	TRUE	FALSE
chr18	48857642	G	C	ENST00000256413	ENSG00000134030	CTIF	TRUE	FALSE
chr18	48857642	G	T	ENST00000256413	ENSG00000134030	CTIF	TRUE	FALSE
chr18	48857643	T	A	ENST00000256413	ENSG00000134030	CTIF	TRUE	FALSE
chr18	48857643	T	C	ENST00000256413	ENSG00000134030	CTIF	TRUE	FALSE
chr18	48857643	T	G	ENST00000256413	ENSG00000134030	CTIF	TRUE	FALSE
chr18	48859342	A	C	ENST00000256413	ENSG00000134030	CTIF	TRUE	FALSE
chr18	48859342	A	G	ENST00000256413	ENSG00000134030	CTIF	TRUE	FALSE
chr18	48859342	A	T	ENST00000256413	ENSG00000134030	CTIF	TRUE	FALSE
chr18	48859343	G	A	ENST00000256413	ENSG00000134030	CTIF	TRUE	FALSE
chr18	48859343	G	C	ENST00000256413	ENSG00000134030	CTIF	TRUE	FALSE
chr18	48859343	G	T	ENST00000256413	ENSG00000134030	CTIF	TRUE	FALSE
chr18	48859347	C	T	ENST00000256413	ENSG00000134030	CTIF	FALSE	FALSE
chr18	48859368	G	T	ENST00000256413	ENSG00000134030	CTIF	FALSE	FALSE
chr18	48859371	G	T	ENST00000256413	ENSG00000134030	CTIF	FALSE	FALSE
chr18	48859374	C	T	ENST00000256413	ENSG00000134030	CTIF	FALSE	FALSE
chr18	48859383	G	T	ENST00000256413	ENSG00000134030	CTIF	FALSE	FALSE
chr18	48859395	G	T	ENST00000256413	ENSG00000134030	CTIF	FALSE	FALSE
chr18	48859419	A	T	ENST00000256413	ENSG00000134030	CTIF	FALSE	FALSE
chr18	48859430	C	A	ENST00000256413	ENSG00000134030	CTIF	FALSE	FALSE
chr18	48859435	C	A	ENST00000256413	ENSG00000134030	CTIF	FALSE	FALSE
chr18	48859437	G	T	ENST00000256413	ENSG00000134030	CTIF	FALSE	FALSE
chr18	48859456	C	A	ENST00000256413	ENSG00000134030	CTIF	FALSE	FALSE
chr18	48859467	G	T	ENST00000256413	ENSG00000134030	CTIF	FALSE	FALSE
chr18	48859476	G	T	ENST00000256413	ENSG00000134030	CTIF	FALSE	FALSE
chr18	48859495	G	A	ENST00000256413	ENSG00000134030	CTIF	FALSE	FALSE
chr18	48859496	G	A	ENST00000256413	ENSG00000134030	CTIF	FALSE	FALSE
chr18	48859521	C	T	ENST00000256413	ENSG00000134030	CTIF	FALSE	FALSE
chr18	48859526	C	A	ENST00000256413	ENSG00000134030	CTIF	FALSE	FALSE
chr18	48859526	C	G	ENST00000256413	ENSG00000134030	CTIF	FALSE	FALSE
chr18	48859529	C	A	ENST00000256413	ENSG00000134030	CTIF	FALSE	FALSE
chr18	48859529	C	G	ENST00000256413	ENSG00000134030	CTIF	FALSE	FALSE
chr18	48859533	A	T	ENST00000256413	ENSG00000134030	CTIF	FALSE	FALSE
chr18	48859542	C	T	ENST00000256413	ENSG00000134030	CTIF	FALSE	FALSE
chr18	48859545	A	T	ENST00000256413	ENSG00000134030	CTIF	FALSE	FALSE
chr18	48921395	C	A	ENST00000262158	ENSG00000101665	SMAD7	FALSE	FALSE
chr18	48921399	C	T	ENST00000262158	ENSG00000101665	SMAD7	FALSE	FALSE
chr18	48921400	C	T	ENST00000262158	ENSG00000101665	SMAD7	FALSE	FALSE
chr18	48921402	G	T	ENST00000262158	ENSG00000101665	SMAD7	FALSE	FALSE
chr18	48921408	G	T	ENST00000262158	ENSG00000101665	SMAD7	FALSE	FALSE
chr18	48921425	G	A	ENST00000262158	ENSG00000101665	SMAD7	FALSE	FALSE
chr18	48921432	G	C	ENST00000262158	ENSG00000101665	SMAD7	FALSE	FALSE
chr18	48921432	G	T	ENST00000262158	ENSG00000101665	SMAD7	FALSE	FALSE
chr18	48921435	G	T	ENST00000262158	ENSG00000101665	SMAD7	FALSE	FALSE
chr18	48921440	G	A	ENST00000262158	ENSG00000101665	SMAD7	FALSE	FALSE
chr18	48921444	C	T	ENST00000262158	ENSG00000101665	SMAD7	FALSE	FALSE
chr18	48921445	C	T	ENST00000262158	ENSG00000101665	SMAD7	FALSE	FALSE
chr18	48921452	T	A	ENST00000262158	ENSG00000101665	SMAD7	FALSE	FALSE
chr18	48921467	G	A	ENST00000262158	ENSG00000101665	SMAD7	FALSE	FALSE
chr18	48921483	C	T	ENST00000262158	ENSG00000101665	SMAD7	FALSE	FALSE
chr18	48921484	C	T	ENST00000262158	ENSG00000101665	SMAD7	FALSE	FALSE
chr18	48921491	G	A	ENST00000262158	ENSG00000101665	SMAD7	FALSE	FALSE
chr18	48921494	G	A	ENST00000262158	ENSG00000101665	SMAD7	FALSE	FALSE
chr18	48921503	C	A	ENST00000262158	ENSG00000101665	SMAD7	FALSE	FALSE
chr18	48921521	G	A	ENST00000262158	ENSG00000101665	SMAD7	FALSE	FALSE
chr18	48921528	G	C	ENST00000262158	ENSG00000101665	SMAD7	FALSE	FALSE
chr18	48921528	G	T	ENST00000262158	ENSG00000101665	SMAD7	FALSE	FALSE
chr18	48921536	T	A	ENST00000262158	ENSG00000101665	SMAD7	FALSE	FALSE
chr18	48921539	C	A	ENST00000262158	ENSG00000101665	SMAD7	FALSE	FALSE
chr18	48921540	G	C	ENST00000262158	ENSG00000101665	SMAD7	FALSE	FALSE
chr18	48921540	G	T	ENST00000262158	ENSG00000101665	SMAD7	FALSE	FALSE
chr18	48921554	T	A	ENST00000262158	ENSG00000101665	SMAD7	FALSE	FALSE
chr18	48921578	T	A	ENST00000262158	ENSG00000101665	SMAD7	FALSE	FALSE
chr18	48921586	A	T	ENST00000262158	ENSG00000101665	SMAD7	FALSE	FALSE
chr18	48921626	T	A	ENST00000262158	ENSG00000101665	SMAD7	FALSE	FALSE
chr18	48921639	G	C	ENST00000262158	ENSG00000101665	SMAD7	FALSE	FALSE
chr18	48921639	G	T	ENST00000262158	ENSG00000101665	SMAD7	FALSE	FALSE
chr18	48921654	G	C	ENST00000262158	ENSG00000101665	SMAD7	FALSE	FALSE
chr18	48921654	G	T	ENST00000262158	ENSG00000101665	SMAD7	FALSE	FALSE
chr18	48921660	C	T	ENST00000262158	ENSG00000101665	SMAD7	FALSE	FALSE
chr18	48921661	C	T	ENST00000262158	ENSG00000101665	SMAD7	FALSE	FALSE
chr18	48921677	C	A	ENST00000262158	ENSG00000101665	SMAD7	FALSE	FALSE
chr18	48921689	G	A	ENST00000262158	ENSG00000101665	SMAD7	FALSE	FALSE
chr18	48921696	G	T	ENST00000262158	ENSG00000101665	SMAD7	FALSE	FALSE
chr18	48921707	T	A	ENST00000262158	ENSG00000101665	SMAD7	FALSE	FALSE
chr18	48921719	T	A	ENST00000262158	ENSG00000101665	SMAD7	FALSE	FALSE
chr18	48921722	G	A	ENST00000262158	ENSG00000101665	SMAD7	FALSE	FALSE
chr18	48921731	G	A	ENST00000262158	ENSG00000101665	SMAD7	FALSE	FALSE
chr18	48921737	T	A	ENST00000262158	ENSG00000101665	SMAD7	FALSE	FALSE
chr18	48921745	G	T	ENST00000262158	ENSG00000101665	SMAD7	FALSE	FALSE
chr18	48921755	G	A	ENST00000262158	ENSG00000101665	SMAD7	FALSE	FALSE
chr18	48921758	C	A	ENST00000262158	ENSG00000101665	SMAD7	FALSE	FALSE
chr18	48921762	G	T	ENST00000262158	ENSG00000101665	SMAD7	FALSE	FALSE
chr18	48921779	G	A	ENST00000262158	ENSG00000101665	SMAD7	FALSE	FALSE
chr18	48921789	A	C	ENST00000262158	ENSG00000101665	SMAD7	FALSE	FALSE
chr18	48921789	A	T	ENST00000262158	ENSG00000101665	SMAD7	FALSE	FALSE
chr18	48921812	C	A	ENST00000262158	ENSG00000101665	SMAD7	FALSE	FALSE
chr18	48921815	G	A	ENST00000262158	ENSG00000101665	SMAD7	FALSE	FALSE
chr18	48921819	A	T	ENST00000262158	ENSG00000101665	SMAD7	FALSE	FALSE
chr18	48921822	G	C	ENST00000262158	ENSG00000101665	SMAD7	FALSE	FALSE
chr18	48921822	G	T	ENST00000262158	ENSG00000101665	SMAD7	FALSE	FALSE
chr18	48921839	T	A	ENST00000262158	ENSG00000101665	SMAD7	FALSE	FALSE
chr18	48921845	T	A	ENST00000262158	ENSG00000101665	SMAD7	FALSE	FALSE
chr18	48921848	C	A	ENST00000262158	ENSG00000101665	SMAD7	FALSE	FALSE
chr18	48921851	C	A	ENST00000262158	ENSG00000101665	SMAD7	FALSE	FALSE
chr18	48921852	C	T	ENST00000262158	ENSG00000101665	SMAD7	FALSE	FALSE
chr18	48921853	C	T	ENST00000262158	ENSG00000101665	SMAD7	FALSE	FALSE
chr18	48921855	G	C	ENST00000262158	ENSG00000101665	SMAD7	FALSE	FALSE
chr18	48921855	G	T	ENST00000262158	ENSG00000101665	SMAD7	FALSE	FALSE
chr18	48921867	G	T	ENST00000262158	ENSG00000101665	SMAD7	FALSE	FALSE
chr18	48921870	C	T	ENST00000262158	ENSG00000101665	SMAD7	FALSE	FALSE
chr18	48921871	C	T	ENST00000262158	ENSG00000101665	SMAD7	FALSE	FALSE
chr18	48921877	G	C	ENST00000262158	ENSG00000101665	SMAD7	FALSE	FALSE
chr18	48921877	G	T	ENST00000262158	ENSG00000101665	SMAD7	FALSE	FALSE
chr18	48921893	C	A	ENST00000262158	ENSG00000101665	SMAD7	FALSE	FALSE
chr18	48921905	G	A	ENST00000262158	ENSG00000101665	SMAD7	FALSE	FALSE
chr18	48921911	C	A	ENST00000262158	ENSG00000101665	SMAD7	TRUE	FALSE
chr18	48921911	C	G	ENST00000262158	ENSG00000101665	SMAD7	TRUE	FALSE
chr18	48921911	C	T	ENST00000262158	ENSG00000101665	SMAD7	TRUE	FALSE
chr18	48921912	T	A	ENST00000262158	ENSG00000101665	SMAD7	TRUE	FALSE
chr18	48921912	T	C	ENST00000262158	ENSG00000101665	SMAD7	TRUE	FALSE
chr18	48921912	T	G	ENST00000262158	ENSG00000101665	SMAD7	TRUE	FALSE
chr18	48942479	A	C	ENST00000262158	ENSG00000101665	SMAD7	TRUE	FALSE
chr18	48942479	A	G	ENST00000262158	ENSG00000101665	SMAD7	FALSE	FALSE
chr18	48942479	A	T	ENST00000262158	ENSG00000101665	SMAD7	TRUE	FALSE
chr18	48942480	C	A	ENST00000262158	ENSG00000101665	SMAD7	TRUE	FALSE
chr18	48942480	C	G	ENST00000262158	ENSG00000101665	SMAD7	TRUE	FALSE
chr18	48942480	C	T	ENST00000262158	ENSG00000101665	SMAD7	TRUE	FALSE
chr18	48942483	G	C	ENST00000262158	ENSG00000101665	SMAD7	FALSE	FALSE
chr18	48942483	G	T	ENST00000262158	ENSG00000101665	SMAD7	FALSE	FALSE
chr18	48942503	A	C	ENST00000262158	ENSG00000101665	SMAD7	FALSE	FALSE
chr18	48942503	A	T	ENST00000262158	ENSG00000101665	SMAD7	FALSE	FALSE
chr18	48942514	C	A	ENST00000262158	ENSG00000101665	SMAD7	FALSE	FALSE
chr18	48942523	C	A	ENST00000262158	ENSG00000101665	SMAD7	FALSE	FALSE
chr18	48942548	A	T	ENST00000262158	ENSG00000101665	SMAD7	TRUE	TRUE
chr18	48942556	C	A	ENST00000262158	ENSG00000101665	SMAD7	TRUE	FALSE
chr18	48942556	C	G	ENST00000262158	ENSG00000101665	SMAD7	TRUE	FALSE
chr18	48942556	C	T	ENST00000262158	ENSG00000101665	SMAD7	TRUE	FALSE
chr18	48942557	T	A	ENST00000262158	ENSG00000101665	SMAD7	TRUE	FALSE
chr18	48942557	T	C	ENST00000262158	ENSG00000101665	SMAD7	TRUE	FALSE
chr18	48942557	T	G	ENST00000262158	ENSG00000101665	SMAD7	TRUE	FALSE
chr18	48948382	A	C	ENST00000262158	ENSG00000101665	SMAD7	TRUE	FALSE
chr18	48948382	A	G	ENST00000262158	ENSG00000101665	SMAD7	TRUE	FALSE
chr18	48948382	A	T	ENST00000262158	ENSG00000101665	SMAD7	TRUE	FALSE
chr18	48948383	C	A	ENST00000262158	ENSG00000101665	SMAD7	TRUE	FALSE
chr18	48948383	C	G	ENST00000262158	ENSG00000101665	SMAD7	TRUE	FALSE
chr18	48948383	C	T	ENST00000262158	ENSG00000101665	SMAD7	TRUE	FALSE
chr18	48948393	T	A	ENST00000262158	ENSG00000101665	SMAD7	TRUE	TRUE
chr18	48948409	G	C	ENST00000262158	ENSG00000101665	SMAD7	TRUE	TRUE
chr18	48948409	G	T	ENST00000262158	ENSG00000101665	SMAD7	TRUE	TRUE
chr18	48948414	T	A	ENST00000262158	ENSG00000101665	SMAD7	TRUE	TRUE
chr18	48948418	G	C	ENST00000262158	ENSG00000101665	SMAD7	TRUE	TRUE
chr18	48948418	G	T	ENST00000262158	ENSG00000101665	SMAD7	TRUE	TRUE
chr18	48948438	C	A	ENST00000262158	ENSG00000101665	SMAD7	TRUE	FALSE
chr18	48948438	C	G	ENST00000262158	ENSG00000101665	SMAD7	TRUE	FALSE
chr18	48948438	C	T	ENST00000262158	ENSG00000101665	SMAD7	TRUE	FALSE
chr18	48948439	T	A	ENST00000262158	ENSG00000101665	SMAD7	TRUE	FALSE
chr18	48948439	T	C	ENST00000262158	ENSG00000101665	SMAD7	TRUE	FALSE
chr18	48948439	T	G	ENST00000262158	ENSG00000101665	SMAD7	TRUE	FALSE
chr18	48949810	A	C	ENST00000262158	ENSG00000101665	SMAD7	TRUE	FALSE
chr18	48949810	A	G	ENST00000262158	ENSG00000101665	SMAD7	TRUE	FALSE
chr18	48949810	A	T	ENST00000262158	ENSG00000101665	SMAD7	TRUE	FALSE
chr18	48949811	C	A	ENST00000262158	ENSG00000101665	SMAD7	TRUE	FALSE
chr18	48949811	C	G	ENST00000262158	ENSG00000101665	SMAD7	TRUE	FALSE
chr18	48949811	C	T	ENST00000262158	ENSG00000101665	SMAD7	TRUE	FALSE
chr18	48949812	C	A	ENST00000262158	ENSG00000101665	SMAD7	TRUE	TRUE
chr18	48949818	C	A	ENST00000262158	ENSG00000101665	SMAD7	TRUE	TRUE
chr18	48949819	G	T	ENST00000262158	ENSG00000101665	SMAD7	TRUE	TRUE
chr18	48949827	G	A	ENST00000262158	ENSG00000101665	SMAD7	TRUE	TRUE
chr18	48949846	G	T	ENST00000262158	ENSG00000101665	SMAD7	TRUE	TRUE
chr18	48949849	G	T	ENST00000262158	ENSG00000101665	SMAD7	TRUE	TRUE
chr18	48949860	C	A	ENST00000262158	ENSG00000101665	SMAD7	TRUE	TRUE
chr18	48949872	T	A	ENST00000262158	ENSG00000101665	SMAD7	TRUE	TRUE
chr18	48949876	G	C	ENST00000262158	ENSG00000101665	SMAD7	TRUE	TRUE
chr18	48949876	G	T	ENST00000262158	ENSG00000101665	SMAD7	TRUE	TRUE
chr18	48949884	C	A	ENST00000262158	ENSG00000101665	SMAD7	TRUE	TRUE
chr18	48949885	A	T	ENST00000262158	ENSG00000101665	SMAD7	TRUE	TRUE
chr18	48949888	G	T	ENST00000262158	ENSG00000101665	SMAD7	TRUE	TRUE
chr18	48949891	A	T	ENST00000262158	ENSG00000101665	SMAD7	TRUE	TRUE
chr18	48949902	T	A	ENST00000262158	ENSG00000101665	SMAD7	TRUE	TRUE
chr18	48949908	C	A	ENST00000262158	ENSG00000101665	SMAD7	TRUE	TRUE
chr18	48949910	G	T	ENST00000262158	ENSG00000101665	SMAD7	TRUE	TRUE
chr18	48949930	C	T	ENST00000262158	ENSG00000101665	SMAD7	TRUE	TRUE
chr18	48949931	C	T	ENST00000262158	ENSG00000101665	SMAD7	TRUE	TRUE
chr18	48949944	T	A	ENST00000262158	ENSG00000101665	SMAD7	TRUE	TRUE
chr18	48949945	G	T	ENST00000262158	ENSG00000101665	SMAD7	TRUE	TRUE
chr18	48949964	G	T	ENST00000262158	ENSG00000101665	SMAD7	TRUE	TRUE
chr18	48949966	G	C	ENST00000262158	ENSG00000101665	SMAD7	TRUE	TRUE
chr18	48949966	G	T	ENST00000262158	ENSG00000101665	SMAD7	TRUE	TRUE
chr18	48949973	G	T	ENST00000262158	ENSG00000101665	SMAD7	TRUE	TRUE
chr18	48949983	G	A	ENST00000262158	ENSG00000101665	SMAD7	TRUE	TRUE
chr18	48949992	G	A	ENST00000262158	ENSG00000101665	SMAD7	TRUE	TRUE
chr18	48950023	G	T	ENST00000262158	ENSG00000101665	SMAD7	TRUE	TRUE
chr18	48950050	G	T	ENST00000262158	ENSG00000101665	SMAD7
chr18	48950079	C	A	ENST00000262158	ENSG00000101665	SMAD7
chr18	48950088	G	A	ENST00000262158	ENSG00000101665	SMAD7	TRUE	TRUE
chr18	48950100	C	A	ENST00000262158	ENSG00000101665	SMAD7	TRUE	TRUE
chr18	48950106	G	A	ENST00000262158	ENSG00000101665	SMAD7	TRUE	TRUE
chr18	48950112	C	A	ENST00000262158	ENSG00000101665	SMAD7	TRUE	TRUE
chr18	48950115	T	A	ENST00000262158	ENSG00000101665	SMAD7	TRUE	TRUE
chr18	48950121	T	A	ENST00000262158	ENSG00000101665	SMAD7	TRUE	TRUE
chr18	48950124	T	A	ENST00000262158	ENSG00000101665	SMAD7	TRUE	TRUE
chr18	48950132	G	T	ENST00000262158	ENSG00000101665	SMAD7	TRUE	TRUE
chr18	48950148	T	A	ENST00000262158	ENSG00000101665	SMAD7	TRUE	TRUE
chr18	48950160	C	A	ENST00000262158	ENSG00000101665	SMAD7	TRUE	TRUE
chr18	48950217	T	A	ENST00000262158	ENSG00000101665	SMAD7	TRUE	TRUE
chr18	48950226	G	A	ENST00000262158	ENSG00000101665	SMAD7	TRUE	TRUE
chr18	48950235	T	A	ENST00000262158	ENSG00000101665	SMAD7	TRUE	TRUE
chr18	48950242	G	T	ENST00000262158	ENSG00000101665	SMAD7	TRUE	TRUE
chr18	48950245	G	T	ENST00000262158	ENSG00000101665	SMAD7	TRUE	TRUE
chr18	48950250	C	A	ENST00000262158	ENSG00000101665	SMAD7	TRUE	TRUE
chr18	48950289	G	A	ENST00000262158	ENSG00000101665	SMAD7	TRUE	TRUE
chr18	48950307	C	A	ENST00000262158	ENSG00000101665	SMAD7	TRUE	TRUE
chr18	48950310	C	A	ENST00000262158	ENSG00000101665	SMAD7	TRUE	TRUE
chr18	48950319	C	A	ENST00000262158	ENSG00000101665	SMAD7	TRUE	TRUE
chr18	48950325	C	A	ENST00000262158	ENSG00000101665	SMAD7	TRUE	TRUE
chr18	48950328	C	A	ENST00000262158	ENSG00000101665	SMAD7	TRUE	TRUE
chr18	48950331	C	A	ENST00000262158	ENSG00000101665	SMAD7	TRUE	TRUE
chr18	48950337	C	A	ENST00000262158	ENSG00000101665	SMAD7	TRUE	TRUE
chr18	48950349	C	A	ENST00000262158	ENSG00000101665	SMAD7	TRUE	TRUE
chr18	48950352	C	A	ENST00000262158	ENSG00000101665	SMAD7	TRUE	TRUE
chr18	48950355	C	A	ENST00000262158	ENSG00000101665	SMAD7	TRUE	FALSE
chr18	48950361	C	A	ENST00000262158	ENSG00000101665	SMAD7	TRUE	FALSE
chr18	48950383	C	T	ENST00000262158	ENSG00000101665	SMAD7	FALSE	FALSE
chr18	48950384	C	T	ENST00000262158	ENSG00000101665	SMAD7	FALSE	FALSE
chr18	48950409	G	A	ENST00000262158	ENSG00000101665	SMAD7	FALSE	FALSE
chr18	48950412	T	A	ENST00000262158	ENSG00000101665	SMAD7	FALSE	FALSE
chr18	49044081	G	A	ENST00000675505	ENSG00000141627	DYM	FALSE	FALSE
chr18	49044090	G	A	ENST00000675505	ENSG00000141627	DYM	FALSE	FALSE
chr18	49044097	C	T	ENST00000675505	ENSG00000141627	DYM	FALSE	FALSE
chr18	49044098	C	T	ENST00000675505	ENSG00000141627	DYM	FALSE	FALSE
chr18	49044100	G	C	ENST00000675505	ENSG00000141627	DYM	FALSE	FALSE
chr18	49044100	G	T	ENST00000675505	ENSG00000141627	DYM	FALSE	FALSE
chr18	49044116	G	C	ENST00000675505	ENSG00000141627	DYM	FALSE	FALSE
chr18	49044116	G	T	ENST00000675505	ENSG00000141627	DYM	FALSE	FALSE
chr18	49044121	G	C	ENST00000675505	ENSG00000141627	DYM	FALSE	FALSE
chr18	49044121	G	T	ENST00000675505	ENSG00000141627	DYM	FALSE	FALSE
chr18	49044133	C	T	ENST00000675505	ENSG00000141627	DYM	FALSE	FALSE
chr18	49044134	C	T	ENST00000675505	ENSG00000141627	DYM	FALSE	FALSE
chr18	49044139	A	C	ENST00000675505	ENSG00000141627	DYM	FALSE	FALSE
chr18	49044139	A	T	ENST00000675505	ENSG00000141627	DYM	FALSE	FALSE
chr18	49044156	C	A	ENST00000675505	ENSG00000141627	DYM	FALSE	FALSE
chr18	49044159	C	A	ENST00000675505	ENSG00000141627	DYM	FALSE	FALSE
chr18	49044165	G	A	ENST00000675505	ENSG00000141627	DYM	FALSE	FALSE
chr18	49044168	C	A	ENST00000675505	ENSG00000141627	DYM	FALSE	FALSE
chr18	49044171	C	A	ENST00000675505	ENSG00000141627	DYM	FALSE	FALSE
chr18	49044174	C	A	ENST00000675505	ENSG00000141627	DYM	FALSE	FALSE
chr18	49044178	A	C	ENST00000675505	ENSG00000141627	DYM	FALSE	FALSE
chr18	49044178	A	T	ENST00000675505	ENSG00000141627	DYM	FALSE	FALSE
chr18	49044183	T	A	ENST00000675505	ENSG00000141627	DYM	FALSE	FALSE
chr18	49044189	T	A	ENST00000675505	ENSG00000141627	DYM	FALSE	FALSE
chr18	49044191	A	T	ENST00000675505	ENSG00000141627	DYM	FALSE	FALSE
chr18	49044195	C	A	ENST00000675505	ENSG00000141627	DYM	FALSE	FALSE
chr18	49044204	T	A	ENST00000675505	ENSG00000141627	DYM	FALSE	FALSE
chr18	49044205	C	A	ENST00000675505	ENSG00000141627	DYM	TRUE	FALSE
chr18	49044205	C	G	ENST00000675505	ENSG00000141627	DYM	TRUE	FALSE
chr18	49044205	C	T	ENST00000675505	ENSG00000141627	DYM	TRUE	FALSE
chr18	49044206	T	A	ENST00000675505	ENSG00000141627	DYM	TRUE	FALSE
chr18	49044206	T	C	ENST00000675505	ENSG00000141627	DYM	TRUE	FALSE
chr18	49044206	T	G	ENST00000675505	ENSG00000141627	DYM	TRUE	FALSE
chr18	49097400	A	C	ENST00000675505	ENSG00000141627	DYM	TRUE	FALSE
chr18	49097400	A	G	ENST00000675505	ENSG00000141627	DYM	FALSE	FALSE
chr18	49097400	A	T	ENST00000675505	ENSG00000141627	DYM	TRUE	FALSE
chr18	49097401	C	A	ENST00000675505	ENSG00000141627	DYM	TRUE	FALSE
chr18	49097401	C	G	ENST00000675505	ENSG00000141627	DYM	TRUE	FALSE
chr18	49097401	C	T	ENST00000675505	ENSG00000141627	DYM	TRUE	FALSE
chr18	49097404	T	A	ENST00000675505	ENSG00000141627	DYM	FALSE	FALSE
chr18	49097410	T	A	ENST00000675505	ENSG00000141627	DYM	FALSE	FALSE
chr18	49097416	T	A	ENST00000675505	ENSG00000141627	DYM	FALSE	FALSE
chr18	49097437	G	A	ENST00000675505	ENSG00000141627	DYM	FALSE	FALSE
chr18	49097440	T	A	ENST00000675505	ENSG00000141627	DYM	FALSE	FALSE
chr18	49097449	C	A	ENST00000675505	ENSG00000141627	DYM	FALSE	FALSE
chr18	49097461	C	A	ENST00000675505	ENSG00000141627	DYM	TRUE	TRUE
chr18	49097466	G	C	ENST00000675505	ENSG00000141627	DYM	TRUE	TRUE
chr18	49097466	G	T	ENST00000675505	ENSG00000141627	DYM	TRUE	TRUE
chr18	49097473	C	A	ENST00000675505	ENSG00000141627	DYM	TRUE	TRUE
chr18	49097479	C	A	ENST00000675505	ENSG00000141627	DYM	TRUE	TRUE
chr18	49097485	G	A	ENST00000675505	ENSG00000141627	DYM	TRUE	TRUE
chr18	49097490	A	T	ENST00000675505	ENSG00000141627	DYM	TRUE	TRUE
chr18	49097496	G	C	ENST00000675505	ENSG00000141627	DYM	TRUE	TRUE
chr18	49097496	G	T	ENST00000675505	ENSG00000141627	DYM	TRUE	TRUE
chr18	49097516	C	A	ENST00000675505	ENSG00000141627	DYM	TRUE	FALSE
chr18	49097516	C	G	ENST00000675505	ENSG00000141627	DYM	TRUE	FALSE
chr18	49097516	C	T	ENST00000675505	ENSG00000141627	DYM	TRUE	FALSE
chr18	49097517	T	A	ENST00000675505	ENSG00000141627	DYM	TRUE	FALSE
chr18	49097517	T	C	ENST00000675505	ENSG00000141627	DYM	TRUE	FALSE
chr18	49097517	T	G	ENST00000675505	ENSG00000141627	DYM	TRUE	FALSE
chr18	49118742	A	C	ENST00000675505	ENSG00000141627	DYM	TRUE	FALSE
chr18	49118742	A	G	ENST00000675505	ENSG00000141627	DYM	TRUE	FALSE
chr18	49118742	A	T	ENST00000675505	ENSG00000141627	DYM	TRUE	FALSE
chr18	49118743	C	A	ENST00000675505	ENSG00000141627	DYM	TRUE	FALSE
chr18	49118743	C	G	ENST00000675505	ENSG00000141627	DYM	TRUE	FALSE
chr18	49118743	C	T	ENST00000675505	ENSG00000141627	DYM	TRUE	FALSE
chr18	49118758	G	A	ENST00000675505	ENSG00000141627	DYM	TRUE	TRUE
chr18	49118770	G	A	ENST00000675505	ENSG00000141627	DYM	TRUE	TRUE
chr18	49118775	G	C	ENST00000675505	ENSG00000141627	DYM	TRUE	TRUE
chr18	49118775	G	T	ENST00000675505	ENSG00000141627	DYM	TRUE	TRUE
chr18	49118788	G	A	ENST00000675505	ENSG00000141627	DYM	TRUE	TRUE
chr18	49118794	G	A	ENST00000675505	ENSG00000141627	DYM	TRUE	TRUE
chr18	49118797	C	A	ENST00000675505	ENSG00000141627	DYM	TRUE	TRUE
chr18	49118812	T	A	ENST00000675505	ENSG00000141627	DYM	TRUE	TRUE
chr18	49118813	G	C	ENST00000675505	ENSG00000141627	DYM	TRUE	TRUE
chr18	49118813	G	T	ENST00000675505	ENSG00000141627	DYM	TRUE	TRUE
chr18	49118825	G	C	ENST00000675505	ENSG00000141627	DYM	TRUE	TRUE
chr18	49118825	G	T	ENST00000675505	ENSG00000141627	DYM	TRUE	TRUE
chr18	49118832	A	T	ENST00000675505	ENSG00000141627	DYM	TRUE	TRUE
chr18	49118864	G	T	ENST00000675505	ENSG00000141627	DYM	TRUE	TRUE
chr18	49118881	C	A	ENST00000675505	ENSG00000141627	DYM	TRUE	TRUE
chr18	49118883	A	C	ENST00000675505	ENSG00000141627	DYM	TRUE	TRUE
chr18	49118883	A	T	ENST00000675505	ENSG00000141627	DYM	TRUE	TRUE
chr18	49118893	G	A	ENST00000675505	ENSG00000141627	DYM	TRUE	TRUE
chr18	49118902	C	A	ENST00000675505	ENSG00000141627	DYM	TRUE	TRUE
chr18	49118905	C	A	ENST00000675505	ENSG00000141627	DYM	TRUE	TRUE
chr18	49118923	G	A	ENST00000675505	ENSG00000141627	DYM	TRUE	TRUE
chr18	49118927	C	A	ENST00000675505	ENSG00000141627	DYM	TRUE	FALSE
chr18	49118927	C	G	ENST00000675505	ENSG00000141627	DYM	TRUE	FALSE
chr18	49118927	C	T	ENST00000675505	ENSG00000141627	DYM	TRUE	FALSE
chr18	49118928	T	A	ENST00000675505	ENSG00000141627	DYM	TRUE	FALSE
chr18	49118928	T	C	ENST00000675505	ENSG00000141627	DYM	TRUE	FALSE
chr18	49118928	T	G	ENST00000675505	ENSG00000141627	DYM	TRUE	FALSE
chr18	49163683	A	C	ENST00000675505	ENSG00000141627	DYM	TRUE	FALSE
chr18	49163683	A	G	ENST00000675505	ENSG00000141627	DYM	TRUE	FALSE
chr18	49163683	A	T	ENST00000675505	ENSG00000141627	DYM	TRUE	FALSE
chr18	49163684	C	A	ENST00000675505	ENSG00000141627	DYM	TRUE	FALSE
chr18	49163684	C	G	ENST00000675505	ENSG00000141627	DYM	TRUE	FALSE
chr18	49163684	C	T	ENST00000675505	ENSG00000141627	DYM	TRUE	FALSE
chr18	49163685	A	C	ENST00000675505	ENSG00000141627	DYM	TRUE	TRUE
chr18	49163685	A	T	ENST00000675505	ENSG00000141627	DYM	TRUE	TRUE
chr18	49163719	G	T	ENST00000675505	ENSG00000141627	DYM	TRUE	TRUE
chr18	49163726	T	A	ENST00000675505	ENSG00000141627	DYM	TRUE	TRUE
chr18	49163728	A	T	ENST00000675505	ENSG00000141627	DYM	TRUE	TRUE
chr18	49163735	G	A	ENST00000675505	ENSG00000141627	DYM	TRUE	TRUE
chr18	49163744	G	A	ENST00000675505	ENSG00000141627	DYM	TRUE	TRUE
chr18	49163747	C	A	ENST00000675505	ENSG00000141627	DYM	TRUE	TRUE
chr18	49163756	T	A	ENST00000675505	ENSG00000141627	DYM	TRUE	TRUE
chr18	49163765	T	A	ENST00000675505	ENSG00000141627	DYM	TRUE	TRUE
chr18	49163768	T	A	ENST00000675505	ENSG00000141627	DYM	TRUE	TRUE
chr18	49163776	A	T	ENST00000675505	ENSG00000141627	DYM	TRUE	TRUE
chr18	49163785	A	C	ENST00000675505	ENSG00000141627	DYM	TRUE	TRUE
chr18	49163785	A	T	ENST00000675505	ENSG00000141627	DYM	TRUE	TRUE
chr18	49163788	C	A	ENST00000675505	ENSG00000141627	DYM	TRUE	FALSE
chr18	49163788	C	G	ENST00000675505	ENSG00000141627	DYM	TRUE	FALSE
chr18	49163788	C	T	ENST00000675505	ENSG00000141627	DYM	TRUE	FALSE
chr18	49163789	T	A	ENST00000675505	ENSG00000141627	DYM	TRUE	FALSE
chr18	49163789	T	C	ENST00000675505	ENSG00000141627	DYM	TRUE	FALSE
chr18	49163789	T	G	ENST00000675505	ENSG00000141627	DYM	TRUE	FALSE
chr18	49209549	A	C	ENST00000675505	ENSG00000141627	DYM	FALSE	FALSE
chr18	49209549	A	G	ENST00000675505	ENSG00000141627	DYM	FALSE	FALSE
chr18	49209549	A	T	ENST00000675505	ENSG00000141627	DYM	FALSE	FALSE
chr18	49209550	C	A	ENST00000675505	ENSG00000141627	DYM	FALSE	FALSE
chr18	49209550	C	G	ENST00000675505	ENSG00000141627	DYM	FALSE	FALSE
chr18	49209550	C	T	ENST00000675505	ENSG00000141627	DYM	FALSE	FALSE
chr18	49209559	A	C	ENST00000675505	ENSG00000141627	DYM
chr18	49209559	A	T	ENST00000675505	ENSG00000141627	DYM
chr18	49209567	T	A	ENST00000675505	ENSG00000141627	DYM
chr18	49209580	G	T	ENST00000675505	ENSG00000141627	DYM
chr18	49209587	A	C	ENST00000675505	ENSG00000141627	DYM
chr18	49209587	A	T	ENST00000675505	ENSG00000141627	DYM
chr18	49209593	A	T	ENST00000675505	ENSG00000141627	DYM
chr18	49209600	C	A	ENST00000675505	ENSG00000141627	DYM
chr18	49209603	C	A	ENST00000675505	ENSG00000141627	DYM
chr18	49209606	C	A	ENST00000675505	ENSG00000141627	DYM
chr18	49209623	G	T	ENST00000675505	ENSG00000141627	DYM
chr18	49209628	G	T	ENST00000675505	ENSG00000141627	DYM
chr18	49209636	G	A	ENST00000675505	ENSG00000141627	DYM
chr18	49209646	A	T	ENST00000675505	ENSG00000141627	DYM
chr18	49209664	A	C	ENST00000675505	ENSG00000141627	DYM
chr18	49209664	A	T	ENST00000675505	ENSG00000141627	DYM
chr18	49209672	T	A	ENST00000675505	ENSG00000141627	DYM
chr18	49209677	A	T	ENST00000675505	ENSG00000141627	DYM
chr18	49209682	A	C	ENST00000675505	ENSG00000141627	DYM
chr18	49209682	A	T	ENST00000675505	ENSG00000141627	DYM
chr18	49209688	A	C	ENST00000675505	ENSG00000141627	DYM
chr18	49209688	A	T	ENST00000675505	ENSG00000141627	DYM
chr18	49209693	T	A	ENST00000675505	ENSG00000141627	DYM
chr18	49209698	A	T	ENST00000675505	ENSG00000141627	DYM
chr18	49209706	G	T	ENST00000675505	ENSG00000141627	DYM
chr18	49209712	A	C	ENST00000675505	ENSG00000141627	DYM
chr18	49209712	A	T	ENST00000675505	ENSG00000141627	DYM
chr18	49209716	C	A	ENST00000675505	ENSG00000141627	DYM	FALSE	FALSE
chr18	49209716	C	G	ENST00000675505	ENSG00000141627	DYM	FALSE	FALSE
chr18	49209716	C	T	ENST00000675505	ENSG00000141627	DYM	FALSE	FALSE
chr18	49209717	T	A	ENST00000675505	ENSG00000141627	DYM	FALSE	FALSE
chr18	49209717	T	C	ENST00000675505	ENSG00000141627	DYM	FALSE	FALSE
chr18	49209717	T	G	ENST00000675505	ENSG00000141627	DYM	FALSE	FALSE
chr18	49257008	A	C	ENST00000675505	ENSG00000141627	DYM	TRUE	FALSE
chr18	49257008	A	G	ENST00000675505	ENSG00000141627	DYM	TRUE	FALSE
chr18	49257008	A	T	ENST00000675505	ENSG00000141627	DYM	TRUE	FALSE
chr18	49257009	C	A	ENST00000675505	ENSG00000141627	DYM	TRUE	FALSE
chr18	49257009	C	G	ENST00000675505	ENSG00000141627	DYM	TRUE	FALSE
chr18	49257009	C	T	ENST00000675505	ENSG00000141627	DYM	TRUE	FALSE
chr18	49257023	G	A	ENST00000675505	ENSG00000141627	DYM	TRUE	TRUE
chr18	49257030	A	C	ENST00000675505	ENSG00000141627	DYM	TRUE	TRUE
chr18	49257030	A	T	ENST00000675505	ENSG00000141627	DYM	TRUE	TRUE
chr18	49257035	G	A	ENST00000675505	ENSG00000141627	DYM	TRUE	TRUE
chr18	49257053	G	A	ENST00000675505	ENSG00000141627	DYM	TRUE	TRUE
chr18	49257058	G	T	ENST00000675505	ENSG00000141627	DYM	TRUE	TRUE
chr18	49257070	A	C	ENST00000675505	ENSG00000141627	DYM	TRUE	TRUE
chr18	49257070	A	T	ENST00000675505	ENSG00000141627	DYM	TRUE	TRUE
chr18	49257079	A	T	ENST00000675505	ENSG00000141627	DYM	TRUE	TRUE
chr18	49257081	A	T	ENST00000675505	ENSG00000141627	DYM	TRUE	TRUE
chr18	49257096	G	C	ENST00000675505	ENSG00000141627	DYM	TRUE	TRUE
chr18	49257096	G	T	ENST00000675505	ENSG00000141627	DYM	TRUE	TRUE
chr18	49257101	T	A	ENST00000675505	ENSG00000141627	DYM	TRUE	TRUE
chr18	49257105	C	A	ENST00000675505	ENSG00000141627	DYM	TRUE	FALSE
chr18	49257105	C	G	ENST00000675505	ENSG00000141627	DYM	TRUE	FALSE
chr18	49257105	C	T	ENST00000675505	ENSG00000141627	DYM	TRUE	FALSE
chr18	49257106	T	A	ENST00000675505	ENSG00000141627	DYM	TRUE	FALSE
chr18	49257106	T	C	ENST00000675505	ENSG00000141627	DYM	TRUE	FALSE
chr18	49257106	T	G	ENST00000675505	ENSG00000141627	DYM	TRUE	FALSE
chr18	49258378	A	C	ENST00000675505	ENSG00000141627	DYM	TRUE	FALSE
chr18	49258378	A	G	ENST00000675505	ENSG00000141627	DYM	TRUE	FALSE
chr18	49258378	A	T	ENST00000675505	ENSG00000141627	DYM	TRUE	FALSE
chr18	49258379	C	A	ENST00000675505	ENSG00000141627	DYM	TRUE	FALSE
chr18	49258379	C	G	ENST00000675505	ENSG00000141627	DYM	TRUE	FALSE
chr18	49258379	C	T	ENST00000675505	ENSG00000141627	DYM	TRUE	FALSE
chr18	49258382	G	A	ENST00000675505	ENSG00000141627	DYM	TRUE	TRUE
chr18	49258398	G	C	ENST00000675505	ENSG00000141627	DYM	TRUE	TRUE
chr18	49258398	G	T	ENST00000675505	ENSG00000141627	DYM	TRUE	TRUE
chr18	49258403	G	A	ENST00000675505	ENSG00000141627	DYM	TRUE	TRUE
chr18	49258412	T	A	ENST00000675505	ENSG00000141627	DYM	TRUE	TRUE
chr18	49258441	A	T	ENST00000675505	ENSG00000141627	DYM	TRUE	TRUE
chr18	49258451	C	A	ENST00000675505	ENSG00000141627	DYM	TRUE	TRUE
chr18	49258456	A	C	ENST00000675505	ENSG00000141627	DYM	TRUE	TRUE
chr18	49258456	A	T	ENST00000675505	ENSG00000141627	DYM	TRUE	TRUE
chr18	49258463	G	A	ENST00000675505	ENSG00000141627	DYM	TRUE	TRUE
chr18	49258466	C	A	ENST00000675505	ENSG00000141627	DYM	TRUE	TRUE
chr18	49258468	G	C	ENST00000675505	ENSG00000141627	DYM	TRUE	TRUE
chr18	49258468	G	T	ENST00000675505	ENSG00000141627	DYM	TRUE	TRUE
chr18	49258470	A	C	ENST00000675505	ENSG00000141627	DYM	TRUE	TRUE
chr18	49258470	A	T	ENST00000675505	ENSG00000141627	DYM	TRUE	TRUE
chr18	49258473	C	T	ENST00000675505	ENSG00000141627	DYM	TRUE	TRUE
chr18	49258474	C	T	ENST00000675505	ENSG00000141627	DYM	TRUE	TRUE
chr18	49258487	T	A	ENST00000675505	ENSG00000141627	DYM
chr18	49258494	C	A	ENST00000675505	ENSG00000141627	DYM	TRUE	FALSE
chr18	49258494	C	G	ENST00000675505	ENSG00000141627	DYM	TRUE	FALSE
chr18	49258494	C	T	ENST00000675505	ENSG00000141627	DYM	TRUE	FALSE
chr18	49258495	T	A	ENST00000675505	ENSG00000141627	DYM	TRUE	FALSE
chr18	49258495	T	C	ENST00000675505	ENSG00000141627	DYM	TRUE	FALSE
chr18	49258495	T	G	ENST00000675505	ENSG00000141627	DYM	TRUE	FALSE
chr18	49272176	A	C	ENST00000675505	ENSG00000141627	DYM	TRUE	FALSE
chr18	49272176	A	G	ENST00000675505	ENSG00000141627	DYM	FALSE	FALSE
chr18	49272176	A	T	ENST00000675505	ENSG00000141627	DYM	TRUE	FALSE
chr18	49272177	C	A	ENST00000675505	ENSG00000141627	DYM	TRUE	FALSE
chr18	49272177	C	G	ENST00000675505	ENSG00000141627	DYM	TRUE	FALSE
chr18	49272177	C	T	ENST00000675505	ENSG00000141627	DYM	TRUE	FALSE
chr18	49272183	C	A	ENST00000675505	ENSG00000141627	DYM	TRUE	TRUE
chr18	49272195	T	A	ENST00000675505	ENSG00000141627	DYM	TRUE	TRUE
chr18	49272213	C	A	ENST00000675505	ENSG00000141627	DYM	TRUE	TRUE
chr18	49272224	A	T	ENST00000675505	ENSG00000141627	DYM	TRUE	TRUE
chr18	49272227	A	T	ENST00000675505	ENSG00000141627	DYM	TRUE	TRUE
chr18	49272244	A	C	ENST00000675505	ENSG00000141627	DYM	TRUE	TRUE
chr18	49272244	A	T	ENST00000675505	ENSG00000141627	DYM	TRUE	TRUE
chr18	49272257	G	C	ENST00000675505	ENSG00000141627	DYM	TRUE	TRUE
chr18	49272257	G	T	ENST00000675505	ENSG00000141627	DYM	TRUE	TRUE
chr18	49272267	C	A	ENST00000675505	ENSG00000141627	DYM	TRUE	TRUE
chr18	49272270	C	A	ENST00000675505	ENSG00000141627	DYM	TRUE	TRUE
chr18	49272277	A	C	ENST00000675505	ENSG00000141627	DYM	TRUE	TRUE
chr18	49272277	A	T	ENST00000675505	ENSG00000141627	DYM	TRUE	TRUE
chr18	49272288	C	A	ENST00000675505	ENSG00000141627	DYM	TRUE	TRUE
chr18	49272299	A	C	ENST00000675505	ENSG00000141627	DYM	TRUE	TRUE
chr18	49272299	A	T	ENST00000675505	ENSG00000141627	DYM	TRUE	TRUE
chr18	49272304	C	A	ENST00000675505	ENSG00000141627	DYM	TRUE	FALSE
chr18	49272304	C	G	ENST00000675505	ENSG00000141627	DYM	TRUE	FALSE
chr18	49272304	C	T	ENST00000675505	ENSG00000141627	DYM	TRUE	FALSE
chr18	49272305	T	A	ENST00000675505	ENSG00000141627	DYM	TRUE	FALSE
chr18	49272305	T	C	ENST00000675505	ENSG00000141627	DYM	TRUE	FALSE
chr18	49272305	T	G	ENST00000675505	ENSG00000141627	DYM	TRUE	FALSE
chr18	49281995	A	C	ENST00000675505	ENSG00000141627	DYM	TRUE	FALSE
chr18	49281995	A	G	ENST00000675505	ENSG00000141627	DYM	FALSE	FALSE
chr18	49281995	A	T	ENST00000675505	ENSG00000141627	DYM	TRUE	FALSE
chr18	49281996	C	A	ENST00000675505	ENSG00000141627	DYM	TRUE	FALSE
chr18	49281996	C	G	ENST00000675505	ENSG00000141627	DYM	TRUE	FALSE
chr18	49281996	C	T	ENST00000675505	ENSG00000141627	DYM	TRUE	FALSE
chr18	49282005	C	A	ENST00000675505	ENSG00000141627	DYM	TRUE	TRUE
chr18	49282022	A	T	ENST00000675505	ENSG00000141627	DYM	TRUE	TRUE
chr18	49282027	G	C	ENST00000675505	ENSG00000141627	DYM	TRUE	TRUE
chr18	49282027	G	T	ENST00000675505	ENSG00000141627	DYM	TRUE	TRUE
chr18	49282035	T	A	ENST00000675505	ENSG00000141627	DYM	TRUE	TRUE
chr18	49282050	G	A	ENST00000675505	ENSG00000141627	DYM	TRUE	TRUE
chr18	49282058	A	T	ENST00000675505	ENSG00000141627	DYM	TRUE	TRUE
chr18	49282063	A	C	ENST00000675505	ENSG00000141627	DYM	TRUE	TRUE
chr18	49282063	A	T	ENST00000675505	ENSG00000141627	DYM	TRUE	TRUE
chr18	49282067	A	T	ENST00000675505	ENSG00000141627	DYM	TRUE	TRUE
chr18	49282083	G	A	ENST00000675505	ENSG00000141627	DYM	TRUE	TRUE
chr18	49282095	G	A	ENST00000675505	ENSG00000141627	DYM	TRUE	TRUE
chr18	49282098	G	A	ENST00000675505	ENSG00000141627	DYM	TRUE	TRUE
chr18	49282101	C	A	ENST00000675505	ENSG00000141627	DYM	TRUE	TRUE
chr18	49282102	A	T	ENST00000675505	ENSG00000141627	DYM	TRUE	TRUE
chr18	49282114	G	C	ENST00000675505	ENSG00000141627	DYM	TRUE	TRUE
chr18	49282114	G	T	ENST00000675505	ENSG00000141627	DYM	TRUE	TRUE
chr18	49282118	A	T	ENST00000675505	ENSG00000141627	DYM	TRUE	TRUE
chr18	49282137	G	A	ENST00000675505	ENSG00000141627	DYM	TRUE	TRUE
chr18	49282154	G	C	ENST00000675505	ENSG00000141627	DYM	TRUE	TRUE
chr18	49282154	G	T	ENST00000675505	ENSG00000141627	DYM	TRUE	TRUE
chr18	49282157	G	C	ENST00000675505	ENSG00000141627	DYM	TRUE	TRUE
chr18	49282157	G	T	ENST00000675505	ENSG00000141627	DYM	TRUE	TRUE
chr18	49282176	C	A	ENST00000675505	ENSG00000141627	DYM	TRUE	FALSE
chr18	49282176	C	G	ENST00000675505	ENSG00000141627	DYM	TRUE	FALSE
chr18	49282176	C	T	ENST00000675505	ENSG00000141627	DYM	TRUE	FALSE
chr18	49282177	T	A	ENST00000675505	ENSG00000141627	DYM	TRUE	FALSE
chr18	49282177	T	C	ENST00000675505	ENSG00000141627	DYM	TRUE	FALSE
chr18	49282177	T	G	ENST00000675505	ENSG00000141627	DYM	TRUE	FALSE
chr18	49286432	A	C	ENST00000675505	ENSG00000141627	DYM	TRUE	FALSE
chr18	49286432	A	G	ENST00000675505	ENSG00000141627	DYM	FALSE	FALSE
chr18	49286432	A	T	ENST00000675505	ENSG00000141627	DYM	TRUE	FALSE
chr18	49286433	C	A	ENST00000675505	ENSG00000141627	DYM	TRUE	FALSE
chr18	49286433	C	G	ENST00000675505	ENSG00000141627	DYM	TRUE	FALSE
chr18	49286433	C	T	ENST00000675505	ENSG00000141627	DYM	TRUE	FALSE
chr18	49286437	G	A	ENST00000675505	ENSG00000141627	DYM	TRUE	TRUE
chr18	49286446	T	A	ENST00000675505	ENSG00000141627	DYM	TRUE	TRUE
chr18	49286464	G	A	ENST00000675505	ENSG00000141627	DYM	TRUE	TRUE
chr18	49286467	T	A	ENST00000675505	ENSG00000141627	DYM	TRUE	TRUE
chr18	49286468	G	C	ENST00000675505	ENSG00000141627	DYM	TRUE	TRUE
chr18	49286468	G	T	ENST00000675505	ENSG00000141627	DYM	TRUE	TRUE
chr18	49286487	G	C	ENST00000675505	ENSG00000141627	DYM	TRUE	TRUE
chr18	49286487	G	T	ENST00000675505	ENSG00000141627	DYM	TRUE	TRUE
chr18	49286508	A	T	ENST00000675505	ENSG00000141627	DYM	TRUE	TRUE
chr18	49286533	G	A	ENST00000675505	ENSG00000141627	DYM	TRUE	TRUE
chr18	49286557	C	A	ENST00000675505	ENSG00000141627	DYM	TRUE	TRUE
chr18	49286575	T	A	ENST00000675505	ENSG00000141627	DYM	TRUE	TRUE
chr18	49286606	C	T	ENST00000675505	ENSG00000141627	DYM	TRUE	TRUE
chr18	49286607	C	T	ENST00000675505	ENSG00000141627	DYM	TRUE	TRUE
chr18	49286614	C	A	ENST00000675505	ENSG00000141627	DYM	TRUE	TRUE
chr18	49286617	C	A	ENST00000675505	ENSG00000141627	DYM	TRUE	FALSE
chr18	49286617	C	G	ENST00000675505	ENSG00000141627	DYM	TRUE	FALSE
chr18	49286617	C	T	ENST00000675505	ENSG00000141627	DYM	TRUE	FALSE
chr18	49286618	T	A	ENST00000675505	ENSG00000141627	DYM	TRUE	FALSE
chr18	49286618	T	C	ENST00000675505	ENSG00000141627	DYM	TRUE	FALSE
chr18	49286618	T	G	ENST00000675505	ENSG00000141627	DYM	TRUE	FALSE
chr18	49331862	A	C	ENST00000675505	ENSG00000141627	DYM	TRUE	FALSE
chr18	49331862	A	G	ENST00000675505	ENSG00000141627	DYM	FALSE	FALSE
chr18	49331862	A	T	ENST00000675505	ENSG00000141627	DYM	TRUE	FALSE
chr18	49331863	C	A	ENST00000675505	ENSG00000141627	DYM	TRUE	FALSE
chr18	49331863	C	G	ENST00000675505	ENSG00000141627	DYM	TRUE	FALSE
chr18	49331863	C	T	ENST00000675505	ENSG00000141627	DYM	TRUE	FALSE
chr18	49331873	C	A	ENST00000675505	ENSG00000141627	DYM	TRUE	TRUE
chr18	49331875	G	C	ENST00000675505	ENSG00000141627	DYM	TRUE	TRUE
chr18	49331875	G	T	ENST00000675505	ENSG00000141627	DYM	TRUE	TRUE
chr18	49331885	C	A	ENST00000675505	ENSG00000141627	DYM	TRUE	TRUE
chr18	49331886	A	C	ENST00000675505	ENSG00000141627	DYM	TRUE	TRUE
chr18	49331886	A	T	ENST00000675505	ENSG00000141627	DYM	TRUE	TRUE
chr18	49331897	C	A	ENST00000675505	ENSG00000141627	DYM	TRUE	TRUE
chr18	49331900	C	A	ENST00000675505	ENSG00000141627	DYM	TRUE	TRUE
chr18	49331908	G	T	ENST00000675505	ENSG00000141627	DYM	TRUE	TRUE
chr18	49331912	G	A	ENST00000675505	ENSG00000141627	DYM	TRUE	TRUE
chr18	49331915	G	A	ENST00000675505	ENSG00000141627	DYM	TRUE	TRUE
chr18	49331948	T	A	ENST00000675505	ENSG00000141627	DYM	TRUE	TRUE
chr18	49331951	C	A	ENST00000675505	ENSG00000141627	DYM	TRUE	TRUE
chr18	49331954	G	A	ENST00000675505	ENSG00000141627	DYM	TRUE	TRUE
chr18	49331957	T	A	ENST00000675505	ENSG00000141627	DYM	TRUE	TRUE
chr18	49331967	A	C	ENST00000675505	ENSG00000141627	DYM	TRUE	TRUE
chr18	49331967	A	T	ENST00000675505	ENSG00000141627	DYM	TRUE	TRUE
chr18	49331971	A	C	ENST00000675505	ENSG00000141627	DYM	TRUE	TRUE
chr18	49331971	A	T	ENST00000675505	ENSG00000141627	DYM	TRUE	TRUE
chr18	49331974	A	C	ENST00000675505	ENSG00000141627	DYM	TRUE	TRUE
chr18	49331974	A	T	ENST00000675505	ENSG00000141627	DYM	TRUE	TRUE
chr18	49331981	T	A	ENST00000675505	ENSG00000141627	DYM	TRUE	TRUE
chr18	49331990	T	A	ENST00000675505	ENSG00000141627	DYM	TRUE	TRUE
chr18	49331997	G	C	ENST00000675505	ENSG00000141627	DYM	TRUE	TRUE
chr18	49331997	G	T	ENST00000675505	ENSG00000141627	DYM	TRUE	TRUE
chr18	49332006	A	T	ENST00000675505	ENSG00000141627	DYM
chr18	49332007	C	A	ENST00000675505	ENSG00000141627	DYM	TRUE	FALSE
chr18	49332007	C	G	ENST00000675505	ENSG00000141627	DYM	TRUE	FALSE
chr18	49332007	C	T	ENST00000675505	ENSG00000141627	DYM	TRUE	FALSE
chr18	49332008	T	A	ENST00000675505	ENSG00000141627	DYM	TRUE	FALSE
chr18	49332008	T	C	ENST00000675505	ENSG00000141627	DYM	TRUE	FALSE
chr18	49332008	T	G	ENST00000675505	ENSG00000141627	DYM	TRUE	FALSE
chr18	49333726	A	C	ENST00000675505	ENSG00000141627	DYM	TRUE	TRUE
chr18	49333726	A	G	ENST00000675505	ENSG00000141627	DYM	TRUE	FALSE
chr18	49333726	A	T	ENST00000675505	ENSG00000141627	DYM	TRUE	TRUE
chr18	49333727	C	A	ENST00000675505	ENSG00000141627	DYM	TRUE	TRUE
chr18	49333727	C	G	ENST00000675505	ENSG00000141627	DYM	TRUE	TRUE
chr18	49333727	C	T	ENST00000675505	ENSG00000141627	DYM	TRUE	TRUE
chr18	49333738	G	A	ENST00000675505	ENSG00000141627	DYM	TRUE	TRUE
chr18	49333743	A	T	ENST00000675505	ENSG00000141627	DYM	TRUE	TRUE
chr18	49333745	A	C	ENST00000675505	ENSG00000141627	DYM	TRUE	TRUE
chr18	49333745	A	T	ENST00000675505	ENSG00000141627	DYM	TRUE	TRUE
chr18	49333750	T	A	ENST00000675505	ENSG00000141627	DYM	TRUE	TRUE
chr18	49333765	G	A	ENST00000675505	ENSG00000141627	DYM	TRUE	TRUE
chr18	49333768	G	A	ENST00000675505	ENSG00000141627	DYM	TRUE	TRUE
chr18	49333770	A	T	ENST00000675505	ENSG00000141627	DYM	TRUE	TRUE
chr18	49333777	C	A	ENST00000675505	ENSG00000141627	DYM	TRUE	TRUE
chr18	49333780	T	A	ENST00000675505	ENSG00000141627	DYM	TRUE	TRUE
chr18	49333792	G	A	ENST00000675505	ENSG00000141627	DYM	TRUE	TRUE
chr18	49333793	G	T	ENST00000675505	ENSG00000141627	DYM	TRUE	TRUE
chr18	49333818	G	C	ENST00000675505	ENSG00000141627	DYM	TRUE	TRUE
chr18	49333818	G	T	ENST00000675505	ENSG00000141627	DYM	TRUE	TRUE
chr18	49333828	C	A	ENST00000675505	ENSG00000141627	DYM	TRUE	TRUE
chr18	49333833	G	C	ENST00000675505	ENSG00000141627	DYM	TRUE	TRUE
chr18	49333833	G	T	ENST00000675505	ENSG00000141627	DYM	TRUE	TRUE
chr18	49333840	C	A	ENST00000675505	ENSG00000141627	DYM	TRUE	TRUE
chr18	49333841	A	C	ENST00000675505	ENSG00000141627	DYM	TRUE	TRUE
chr18	49333841	A	T	ENST00000675505	ENSG00000141627	DYM	TRUE	TRUE
chr18	49333854	C	A	ENST00000675505	ENSG00000141627	DYM	TRUE	FALSE
chr18	49333854	C	G	ENST00000675505	ENSG00000141627	DYM	TRUE	FALSE
chr18	49333854	C	T	ENST00000675505	ENSG00000141627	DYM	TRUE	FALSE
chr18	49333855	T	A	ENST00000675505	ENSG00000141627	DYM	TRUE	FALSE
chr18	49333855	T	C	ENST00000675505	ENSG00000141627	DYM	TRUE	FALSE
chr18	49333855	T	G	ENST00000675505	ENSG00000141627	DYM	TRUE	FALSE
chr18	49363159	A	C	ENST00000675505	ENSG00000141627	DYM	TRUE	FALSE
chr18	49363159	A	G	ENST00000675505	ENSG00000141627	DYM	TRUE	FALSE
chr18	49363159	A	T	ENST00000675505	ENSG00000141627	DYM	TRUE	FALSE
chr18	49363160	C	A	ENST00000675505	ENSG00000141627	DYM	TRUE	FALSE
chr18	49363160	C	G	ENST00000675505	ENSG00000141627	DYM	TRUE	FALSE
chr18	49363160	C	T	ENST00000675505	ENSG00000141627	DYM	TRUE	FALSE
chr18	49363161	A	C	ENST00000675505	ENSG00000141627	DYM	TRUE	TRUE
chr18	49363161	A	T	ENST00000675505	ENSG00000141627	DYM	TRUE	TRUE
chr18	49363182	A	T	ENST00000675505	ENSG00000141627	DYM	TRUE	TRUE
chr18	49363186	G	A	ENST00000675505	ENSG00000141627	DYM	TRUE	TRUE
chr18	49363191	A	T	ENST00000675505	ENSG00000141627	DYM	TRUE	TRUE
chr18	49363193	A	T	ENST00000675505	ENSG00000141627	DYM	TRUE	TRUE
chr18	49363196	G	T	ENST00000675505	ENSG00000141627	DYM	TRUE	TRUE
chr18	49363203	A	T	ENST00000675505	ENSG00000141627	DYM	TRUE	TRUE
chr18	49363207	C	A	ENST00000675505	ENSG00000141627	DYM	TRUE	TRUE
chr18	49363210	C	A	ENST00000675505	ENSG00000141627	DYM	TRUE	TRUE
chr18	49363212	A	T	ENST00000675505	ENSG00000141627	DYM	TRUE	TRUE
chr18	49363222	C	A	ENST00000675505	ENSG00000141627	DYM	TRUE	TRUE
chr18	49363224	G	C	ENST00000675505	ENSG00000141627	DYM	TRUE	TRUE
chr18	49363224	G	T	ENST00000675505	ENSG00000141627	DYM	TRUE	TRUE
chr18	49363234	C	A	ENST00000675505	ENSG00000141627	DYM	TRUE	FALSE
chr18	49363234	C	G	ENST00000675505	ENSG00000141627	DYM	TRUE	FALSE
chr18	49363234	C	T	ENST00000675505	ENSG00000141627	DYM	TRUE	FALSE
chr18	49363235	T	A	ENST00000675505	ENSG00000141627	DYM	TRUE	FALSE
chr18	49363235	T	C	ENST00000675505	ENSG00000141627	DYM	TRUE	FALSE
chr18	49363235	T	G	ENST00000675505	ENSG00000141627	DYM	TRUE	FALSE
chr18	49378565	A	C	ENST00000675505	ENSG00000141627	DYM	TRUE	FALSE
chr18	49378565	A	G	ENST00000675505	ENSG00000141627	DYM	FALSE	FALSE
chr18	49378565	A	T	ENST00000675505	ENSG00000141627	DYM	TRUE	FALSE
chr18	49378566	C	A	ENST00000675505	ENSG00000141627	DYM	TRUE	FALSE
chr18	49378566	C	G	ENST00000675505	ENSG00000141627	DYM	TRUE	FALSE
chr18	49378566	C	T	ENST00000675505	ENSG00000141627	DYM	TRUE	FALSE
chr18	49378568	G	C	ENST00000675505	ENSG00000141627	DYM	TRUE	TRUE
chr18	49378568	G	T	ENST00000675505	ENSG00000141627	DYM	TRUE	TRUE
chr18	49378585	T	A	ENST00000675505	ENSG00000141627	DYM	TRUE	TRUE
chr18	49378588	C	A	ENST00000675505	ENSG00000141627	DYM	TRUE	TRUE
chr18	49378591	C	A	ENST00000675505	ENSG00000141627	DYM	TRUE	TRUE
chr18	49378592	A	C	ENST00000675505	ENSG00000141627	DYM	TRUE	TRUE
chr18	49378592	A	T	ENST00000675505	ENSG00000141627	DYM	TRUE	TRUE
chr18	49378609	G	A	ENST00000675505	ENSG00000141627	DYM	TRUE	TRUE
chr18	49378611	A	C	ENST00000675505	ENSG00000141627	DYM	TRUE	TRUE
chr18	49378611	A	T	ENST00000675505	ENSG00000141627	DYM	TRUE	TRUE
chr18	49378615	C	A	ENST00000675505	ENSG00000141627	DYM	TRUE	TRUE
chr18	49378618	C	A	ENST00000675505	ENSG00000141627	DYM	TRUE	TRUE
chr18	49378621	C	A	ENST00000675505	ENSG00000141627	DYM	TRUE	TRUE
chr18	49378623	G	C	ENST00000675505	ENSG00000141627	DYM	TRUE	TRUE
chr18	49378623	G	T	ENST00000675505	ENSG00000141627	DYM	TRUE	TRUE
chr18	49378630	G	A	ENST00000675505	ENSG00000141627	DYM	TRUE	TRUE
chr18	49378631	A	T	ENST00000675505	ENSG00000141627	DYM	TRUE	TRUE
chr18	49378645	T	A	ENST00000675505	ENSG00000141627	DYM	TRUE	TRUE
chr18	49378650	A	T	ENST00000675505	ENSG00000141627	DYM	TRUE	TRUE
chr18	49378652	A	T	ENST00000675505	ENSG00000141627	DYM	TRUE	TRUE
chr18	49378655	G	T	ENST00000675505	ENSG00000141627	DYM	TRUE	TRUE
chr18	49378668	A	T	ENST00000675505	ENSG00000141627	DYM	TRUE	TRUE
chr18	49378684	G	A	ENST00000675505	ENSG00000141627	DYM	TRUE	TRUE
chr18	49378685	C	T	ENST00000675505	ENSG00000141627	DYM	TRUE	TRUE
chr18	49378686	C	T	ENST00000675505	ENSG00000141627	DYM	TRUE	TRUE
chr18	49378701	C	A	ENST00000675505	ENSG00000141627	DYM	TRUE	FALSE
chr18	49378701	C	G	ENST00000675505	ENSG00000141627	DYM	TRUE	FALSE
chr18	49378701	C	T	ENST00000675505	ENSG00000141627	DYM	TRUE	FALSE
chr18	49378702	T	A	ENST00000675505	ENSG00000141627	DYM	TRUE	FALSE
chr18	49378702	T	C	ENST00000675505	ENSG00000141627	DYM	TRUE	FALSE
chr18	49378702	T	G	ENST00000675505	ENSG00000141627	DYM	TRUE	FALSE
chr18	49379663	A	C	ENST00000675505	ENSG00000141627	DYM	TRUE	FALSE
chr18	49379663	A	G	ENST00000675505	ENSG00000141627	DYM	TRUE	FALSE
chr18	49379663	A	T	ENST00000675505	ENSG00000141627	DYM	TRUE	FALSE
chr18	49379664	C	A	ENST00000675505	ENSG00000141627	DYM	TRUE	FALSE
chr18	49379664	C	G	ENST00000675505	ENSG00000141627	DYM	TRUE	FALSE
chr18	49379664	C	T	ENST00000675505	ENSG00000141627	DYM	TRUE	FALSE
chr18	49379669	G	A	ENST00000675505	ENSG00000141627	DYM	TRUE	TRUE
chr18	49379670	A	T	ENST00000675505	ENSG00000141627	DYM	TRUE	TRUE
chr18	49379675	C	A	ENST00000675505	ENSG00000141627	DYM	TRUE	TRUE
chr18	49379680	G	C	ENST00000675505	ENSG00000141627	DYM	TRUE	TRUE
chr18	49379680	G	T	ENST00000675505	ENSG00000141627	DYM	TRUE	TRUE
chr18	49379687	T	A	ENST00000675505	ENSG00000141627	DYM	TRUE	TRUE
chr18	49379693	C	A	ENST00000675505	ENSG00000141627	DYM	TRUE	TRUE
chr18	49379696	T	A	ENST00000675505	ENSG00000141627	DYM	TRUE	TRUE
chr18	49379702	T	A	ENST00000675505	ENSG00000141627	DYM	TRUE	TRUE
chr18	49379717	T	A	ENST00000675505	ENSG00000141627	DYM	TRUE	TRUE
chr18	49379738	C	A	ENST00000675505	ENSG00000141627	DYM	TRUE	TRUE
chr18	49379744	G	A	ENST00000675505	ENSG00000141627	DYM	TRUE	TRUE
chr18	49379756	C	A	ENST00000675505	ENSG00000141627	DYM	TRUE	TRUE
chr18	49379759	C	A	ENST00000675505	ENSG00000141627	DYM	TRUE	FALSE
chr18	49379759	C	G	ENST00000675505	ENSG00000141627	DYM	TRUE	FALSE
chr18	49379759	C	T	ENST00000675505	ENSG00000141627	DYM	TRUE	FALSE
chr18	49379760	T	A	ENST00000675505	ENSG00000141627	DYM	TRUE	FALSE
chr18	49379760	T	C	ENST00000675505	ENSG00000141627	DYM	TRUE	FALSE
chr18	49379760	T	G	ENST00000675505	ENSG00000141627	DYM	TRUE	FALSE
chr18	49391591	A	C	ENST00000675505	ENSG00000141627	DYM	TRUE	FALSE
chr18	49391591	A	G	ENST00000675505	ENSG00000141627	DYM	TRUE	FALSE
chr18	49391591	A	T	ENST00000675505	ENSG00000141627	DYM	TRUE	FALSE
chr18	49391592	C	A	ENST00000675505	ENSG00000141627	DYM	TRUE	FALSE
chr18	49391592	C	G	ENST00000675505	ENSG00000141627	DYM	TRUE	FALSE
chr18	49391592	C	T	ENST00000675505	ENSG00000141627	DYM	TRUE	FALSE
chr18	49391595	A	C	ENST00000675505	ENSG00000141627	DYM	TRUE	TRUE
chr18	49391595	A	T	ENST00000675505	ENSG00000141627	DYM	TRUE	TRUE
chr18	49391598	G	C	ENST00000675505	ENSG00000141627	DYM	TRUE	TRUE
chr18	49391598	G	T	ENST00000675505	ENSG00000141627	DYM	TRUE	TRUE
chr18	49391603	G	T	ENST00000675505	ENSG00000141627	DYM	TRUE	TRUE
chr18	49391610	G	C	ENST00000675505	ENSG00000141627	DYM	TRUE	TRUE
chr18	49391610	G	T	ENST00000675505	ENSG00000141627	DYM	TRUE	TRUE
chr18	49391623	C	A	ENST00000675505	ENSG00000141627	DYM	TRUE	TRUE
chr18	49391626	C	A	ENST00000675505	ENSG00000141627	DYM	TRUE	TRUE
chr18	49391628	A	T	ENST00000675505	ENSG00000141627	DYM	TRUE	TRUE
chr18	49391635	T	A	ENST00000675505	ENSG00000141627	DYM	TRUE	TRUE
chr18	49391637	A	T	ENST00000675505	ENSG00000141627	DYM	TRUE	TRUE
chr18	49391641	C	A	ENST00000675505	ENSG00000141627	DYM	TRUE	TRUE
chr18	49391646	C	A	ENST00000675505	ENSG00000141627	DYM	TRUE	FALSE
chr18	49391646	C	G	ENST00000675505	ENSG00000141627	DYM	TRUE	FALSE
chr18	49391646	C	T	ENST00000675505	ENSG00000141627	DYM	TRUE	FALSE
chr18	49391647	T	A	ENST00000675505	ENSG00000141627	DYM	TRUE	FALSE
chr18	49391647	T	C	ENST00000675505	ENSG00000141627	DYM	TRUE	FALSE
chr18	49391647	T	G	ENST00000675505	ENSG00000141627	DYM	TRUE	FALSE
chr18	49430253	A	C	ENST00000675505	ENSG00000141627	DYM	TRUE	FALSE
chr18	49430253	A	G	ENST00000675505	ENSG00000141627	DYM	TRUE	FALSE
chr18	49430253	A	T	ENST00000675505	ENSG00000141627	DYM	TRUE	FALSE
chr18	49430254	C	A	ENST00000675505	ENSG00000141627	DYM	TRUE	FALSE
chr18	49430254	C	G	ENST00000675505	ENSG00000141627	DYM	TRUE	FALSE
chr18	49430254	C	T	ENST00000675505	ENSG00000141627	DYM	TRUE	FALSE
chr18	49430282	G	C	ENST00000675505	ENSG00000141627	DYM	TRUE	TRUE
chr18	49430282	G	T	ENST00000675505	ENSG00000141627	DYM	TRUE	TRUE
chr18	49430292	G	A	ENST00000675505	ENSG00000141627	DYM	TRUE	TRUE
chr18	49430296	C	T	ENST00000675505	ENSG00000141627	DYM	TRUE	TRUE
chr18	49430297	C	T	ENST00000675505	ENSG00000141627	DYM	TRUE	TRUE
chr18	49430313	C	A	ENST00000675505	ENSG00000141627	DYM	TRUE	TRUE
chr18	49430325	C	A	ENST00000675505	ENSG00000141627	DYM	TRUE	FALSE
chr18	49430333	G	C	ENST00000675505	ENSG00000141627	DYM	TRUE	FALSE
chr18	49430333	G	T	ENST00000675505	ENSG00000141627	DYM	TRUE	FALSE
chr18	49430336	A	C	ENST00000675505	ENSG00000141627	DYM	TRUE	FALSE
chr18	49430336	A	T	ENST00000675505	ENSG00000141627	DYM	TRUE	FALSE
chr18	49430340	T	A	ENST00000675505	ENSG00000141627	DYM	TRUE	FALSE
chr18	49430343	T	A	ENST00000675505	ENSG00000141627	DYM	TRUE	FALSE
chr18	49430345	A	T	ENST00000675505	ENSG00000141627	DYM	FALSE	FALSE
chr18	49430347	G	C	ENST00000675505	ENSG00000141627	DYM	FALSE	FALSE
chr18	49430347	G	T	ENST00000675505	ENSG00000141627	DYM	FALSE	FALSE
chr18	49430352	C	A	ENST00000675505	ENSG00000141627	DYM	FALSE	FALSE
chr18	49430358	T	A	ENST00000675505	ENSG00000141627	DYM	FALSE	FALSE
chr18	49430376	T	A	ENST00000675505	ENSG00000141627	DYM	FALSE	FALSE
chr18	49430387	G	T	ENST00000675505	ENSG00000141627	DYM	FALSE	FALSE
chr18	49430391	C	A	ENST00000675505	ENSG00000141627	DYM	FALSE	FALSE
chr18	49430448	C	A	ENST00000675505	ENSG00000141627	DYM	TRUE	FALSE
chr18	49430448	C	G	ENST00000675505	ENSG00000141627	DYM	TRUE	FALSE
chr18	49430448	C	T	ENST00000675505	ENSG00000141627	DYM	TRUE	FALSE
chr18	49430449	T	A	ENST00000675505	ENSG00000141627	DYM	TRUE	FALSE
chr18	49430449	T	C	ENST00000675505	ENSG00000141627	DYM	TRUE	FALSE
chr18	49430449	T	G	ENST00000675505	ENSG00000141627	DYM	TRUE	FALSE
chr18	49460396	A	C	ENST00000675505	ENSG00000141627	DYM	TRUE	FALSE
chr18	49460396	A	G	ENST00000675505	ENSG00000141627	DYM	TRUE	FALSE
chr18	49460396	A	T	ENST00000675505	ENSG00000141627	DYM	TRUE	FALSE
chr18	49460397	C	A	ENST00000675505	ENSG00000141627	DYM	TRUE	FALSE
chr18	49460397	C	G	ENST00000675505	ENSG00000141627	DYM	TRUE	FALSE
chr18	49460397	C	T	ENST00000675505	ENSG00000141627	DYM	TRUE	FALSE
chr18	49482353	T	A	ENST00000318240	ENSG00000177576	C18orf32	FALSE	FALSE
chr18	49482356	T	A	ENST00000318240	ENSG00000177576	C18orf32	FALSE	FALSE
chr18	49482359	T	A	ENST00000318240	ENSG00000177576	C18orf32	FALSE	FALSE
chr18	49482363	A	T	ENST00000318240	ENSG00000177576	C18orf32	FALSE	FALSE
chr18	49482371	C	A	ENST00000318240	ENSG00000177576	C18orf32	FALSE	FALSE
chr18	49482380	C	A	ENST00000318240	ENSG00000177576	C18orf32	FALSE	FALSE
chr18	49482383	T	A	ENST00000318240	ENSG00000177576	C18orf32	FALSE	FALSE
chr18	49482391	A	C	ENST00000318240	ENSG00000177576	C18orf32	FALSE	FALSE
chr18	49482391	A	T	ENST00000318240	ENSG00000177576	C18orf32	FALSE	FALSE
chr18	49482395	C	A	ENST00000318240	ENSG00000177576	C18orf32	FALSE	FALSE
chr18	49482411	C	A	ENST00000318240	ENSG00000177576	C18orf32	TRUE	FALSE
chr18	49482411	C	A	ENST00000584895	ENSG00000215472	RPL17-C18orf32	TRUE	FALSE
chr18	49482411	C	G	ENST00000318240	ENSG00000177576	C18orf32	TRUE	FALSE
chr18	49482411	C	G	ENST00000584895	ENSG00000215472	RPL17-C18orf32	TRUE	FALSE
chr18	49482411	C	T	ENST00000318240	ENSG00000177576	C18orf32	TRUE	FALSE
chr18	49482411	C	T	ENST00000584895	ENSG00000215472	RPL17-C18orf32	TRUE	FALSE
chr18	49482412	T	A	ENST00000318240	ENSG00000177576	C18orf32	TRUE	FALSE
chr18	49482412	T	A	ENST00000584895	ENSG00000215472	RPL17-C18orf32	TRUE	FALSE
chr18	49482412	T	C	ENST00000318240	ENSG00000177576	C18orf32	TRUE	FALSE
chr18	49482412	T	C	ENST00000584895	ENSG00000215472	RPL17-C18orf32	TRUE	FALSE
chr18	49482412	T	G	ENST00000318240	ENSG00000177576	C18orf32	TRUE	FALSE
chr18	49482412	T	G	ENST00000584895	ENSG00000215472	RPL17-C18orf32	TRUE	FALSE
chr18	49483582	A	C	ENST00000318240	ENSG00000177576	C18orf32	TRUE	TRUE
chr18	49483582	A	C	ENST00000584895	ENSG00000215472	RPL17-C18orf32	TRUE	TRUE
chr18	49483582	A	G	ENST00000318240	ENSG00000177576	C18orf32	FALSE	FALSE
chr18	49483582	A	G	ENST00000584895	ENSG00000215472	RPL17-C18orf32	FALSE	FALSE
chr18	49483582	A	T	ENST00000318240	ENSG00000177576	C18orf32	TRUE	TRUE
chr18	49483582	A	T	ENST00000584895	ENSG00000215472	RPL17-C18orf32	TRUE	TRUE
chr18	49483583	C	A	ENST00000318240	ENSG00000177576	C18orf32	TRUE	TRUE
chr18	49483583	C	A	ENST00000584895	ENSG00000215472	RPL17-C18orf32	TRUE	TRUE
chr18	49483583	C	G	ENST00000318240	ENSG00000177576	C18orf32	TRUE	TRUE
chr18	49483583	C	G	ENST00000584895	ENSG00000215472	RPL17-C18orf32	TRUE	TRUE
chr18	49483583	C	T	ENST00000318240	ENSG00000177576	C18orf32	TRUE	TRUE
chr18	49483583	C	T	ENST00000584895	ENSG00000215472	RPL17-C18orf32	TRUE	TRUE
chr18	49483586	T	A	ENST00000318240	ENSG00000177576	C18orf32	FALSE	FALSE
chr18	49483597	T	A	ENST00000584895	ENSG00000215472	RPL17-C18orf32
chr18	49483598	T	A	ENST00000318240	ENSG00000177576	C18orf32	FALSE	FALSE
chr18	49483603	T	A	ENST00000584895	ENSG00000215472	RPL17-C18orf32
chr18	49483604	T	A	ENST00000318240	ENSG00000177576	C18orf32	FALSE	FALSE
chr18	49483609	G	A	ENST00000584895	ENSG00000215472	RPL17-C18orf32
chr18	49483622	C	A	ENST00000318240	ENSG00000177576	C18orf32	FALSE	FALSE
chr18	49483624	T	A	ENST00000584895	ENSG00000215472	RPL17-C18orf32
chr18	49483625	G	A	ENST00000318240	ENSG00000177576	C18orf32	FALSE	FALSE
chr18	49483625	G	C	ENST00000584895	ENSG00000215472	RPL17-C18orf32
chr18	49483625	G	T	ENST00000584895	ENSG00000215472	RPL17-C18orf32
chr18	49483630	G	A	ENST00000584895	ENSG00000215472	RPL17-C18orf32
chr18	49483633	T	A	ENST00000584895	ENSG00000215472	RPL17-C18orf32
chr18	49483634	T	A	ENST00000318240	ENSG00000177576	C18orf32	FALSE	FALSE
chr18	49483636	T	A	ENST00000584895	ENSG00000215472	RPL17-C18orf32
chr18	49483637	T	A	ENST00000318240	ENSG00000177576	C18orf32	TRUE	TRUE
chr18	49483641	C	T	ENST00000318240	ENSG00000177576	C18orf32	TRUE	TRUE
chr18	49483642	C	T	ENST00000318240	ENSG00000177576	C18orf32	TRUE	TRUE
chr18	49483643	A	C	ENST00000584895	ENSG00000215472	RPL17-C18orf32
chr18	49483643	A	T	ENST00000584895	ENSG00000215472	RPL17-C18orf32
chr18	49483653	A	C	ENST00000584895	ENSG00000215472	RPL17-C18orf32
chr18	49483653	A	T	ENST00000584895	ENSG00000215472	RPL17-C18orf32
chr18	49483656	G	T	ENST00000584895	ENSG00000215472	RPL17-C18orf32
chr18	49483667	C	T	ENST00000584895	ENSG00000215472	RPL17-C18orf32
chr18	49483668	C	T	ENST00000584895	ENSG00000215472	RPL17-C18orf32
chr18	49483674	G	C	ENST00000318240	ENSG00000177576	C18orf32	TRUE	TRUE
chr18	49483674	G	T	ENST00000318240	ENSG00000177576	C18orf32	TRUE	TRUE
chr18	49483676	A	C	ENST00000584895	ENSG00000215472	RPL17-C18orf32
chr18	49483676	A	T	ENST00000584895	ENSG00000215472	RPL17-C18orf32
chr18	49483680	A	C	ENST00000318240	ENSG00000177576	C18orf32		FALSE
chr18	49483680	A	T	ENST00000318240	ENSG00000177576	C18orf32	TRUE	FALSE
chr18	49483688	C	A	ENST00000318240	ENSG00000177576	C18orf32	TRUE	FALSE
chr18	49483688	C	T	ENST00000584895	ENSG00000215472	RPL17-C18orf32
chr18	49483689	C	T	ENST00000584895	ENSG00000215472	RPL17-C18orf32
chr18	49483697	T	A	ENST00000318240	ENSG00000177576	C18orf32	TRUE	FALSE
chr18	49483699	T	A	ENST00000584895	ENSG00000215472	RPL17-C18orf32
chr18	49483700	T	A	ENST00000318240	ENSG00000177576	C18orf32	FALSE	FALSE
chr18	49483701	G	C	ENST00000318240	ENSG00000177576	C18orf32	FALSE	FALSE
chr18	49483701	G	T	ENST00000318240	ENSG00000177576	C18orf32	FALSE	FALSE
chr18	49483707	C	T	ENST00000318240	ENSG00000177576	C18orf32	FALSE	FALSE
chr18	49483708	C	A	ENST00000584895	ENSG00000215472	RPL17-C18orf32
chr18	49483708	C	T	ENST00000318240	ENSG00000177576	C18orf32	FALSE	FALSE
chr18	49483712	G	T	ENST00000584895	ENSG00000215472	RPL17-C18orf32
chr18	49483720	G	A	ENST00000584895	ENSG00000215472	RPL17-C18orf32
chr18	49483725	G	C	ENST00000584895	ENSG00000215472	RPL17-C18orf32
chr18	49483725	G	T	ENST00000584895	ENSG00000215472	RPL17-C18orf32
chr18	49483728	G	T	ENST00000584895	ENSG00000215472	RPL17-C18orf32
chr18	49483731	A	T	ENST00000318240	ENSG00000177576	C18orf32	FALSE	FALSE
chr18	49483740	G	T	ENST00000318240	ENSG00000177576	C18orf32	FALSE	FALSE
chr18	49483742	A	T	ENST00000584895	ENSG00000215472	RPL17-C18orf32
chr18	49483745	C	T	ENST00000584895	ENSG00000215472	RPL17-C18orf32
chr18	49483746	C	T	ENST00000584895	ENSG00000215472	RPL17-C18orf32
chr18	49483750	T	A	ENST00000584895	ENSG00000215472	RPL17-C18orf32
chr18	49483753	C	A	ENST00000584895	ENSG00000215472	RPL17-C18orf32
chr18	49483755	A	T	ENST00000584895	ENSG00000215472	RPL17-C18orf32
chr18	49483761	G	C	ENST00000584895	ENSG00000215472	RPL17-C18orf32
chr18	49483761	G	T	ENST00000584895	ENSG00000215472	RPL17-C18orf32
chr18	49483770	A	T	ENST00000584895	ENSG00000215472	RPL17-C18orf32
chr18	49483772	C	A	ENST00000318240	ENSG00000177576	C18orf32	TRUE	FALSE
chr18	49483772	C	A	ENST00000584895	ENSG00000215472	RPL17-C18orf32	TRUE	FALSE
chr18	49483772	C	G	ENST00000318240	ENSG00000177576	C18orf32	TRUE	FALSE
chr18	49483772	C	G	ENST00000584895	ENSG00000215472	RPL17-C18orf32	TRUE	FALSE
chr18	49483772	C	T	ENST00000318240	ENSG00000177576	C18orf32	TRUE	FALSE
chr18	49483772	C	T	ENST00000584895	ENSG00000215472	RPL17-C18orf32	TRUE	FALSE
chr18	49483773	T	A	ENST00000318240	ENSG00000177576	C18orf32	TRUE	FALSE
chr18	49483773	T	A	ENST00000584895	ENSG00000215472	RPL17-C18orf32	TRUE	FALSE
chr18	49483773	T	C	ENST00000318240	ENSG00000177576	C18orf32	TRUE	FALSE
chr18	49483773	T	C	ENST00000584895	ENSG00000215472	RPL17-C18orf32	TRUE	FALSE
chr18	49483773	T	G	ENST00000318240	ENSG00000177576	C18orf32	TRUE	FALSE
chr18	49483773	T	G	ENST00000584895	ENSG00000215472	RPL17-C18orf32	TRUE	FALSE
chr18	49487041	A	C	ENST00000318240	ENSG00000177576	C18orf32	FALSE	FALSE
chr18	49487041	A	G	ENST00000318240	ENSG00000177576	C18orf32	FALSE	FALSE
chr18	49487041	A	T	ENST00000318240	ENSG00000177576	C18orf32	FALSE	FALSE
chr18	49487042	C	A	ENST00000318240	ENSG00000177576	C18orf32	FALSE	FALSE
chr18	49487042	C	G	ENST00000318240	ENSG00000177576	C18orf32	FALSE	FALSE
chr18	49487042	C	T	ENST00000318240	ENSG00000177576	C18orf32	FALSE	FALSE
chr18	49488524	C	A	ENST00000580261	ENSG00000265681	RPL17	FALSE	FALSE
chr18	49488539	T	A	ENST00000580261	ENSG00000265681	RPL17	FALSE	FALSE
chr18	49488542	G	A	ENST00000580261	ENSG00000265681	RPL17	FALSE	FALSE
chr18	49488545	T	A	ENST00000580261	ENSG00000265681	RPL17	FALSE	FALSE
chr18	49488548	T	A	ENST00000580261	ENSG00000265681	RPL17	FALSE	FALSE
chr18	49488554	T	A	ENST00000580261	ENSG00000265681	RPL17	FALSE	FALSE
chr18	49488557	T	A	ENST00000580261	ENSG00000265681	RPL17	FALSE	FALSE
chr18	49488560	G	A	ENST00000580261	ENSG00000265681	RPL17	FALSE	FALSE
chr18	49488567	C	A	ENST00000580261	ENSG00000265681	RPL17	TRUE	FALSE
chr18	49488567	C	G	ENST00000580261	ENSG00000265681	RPL17	TRUE	FALSE
chr18	49488567	C	T	ENST00000580261	ENSG00000265681	RPL17	TRUE	FALSE
chr18	49488568	T	A	ENST00000580261	ENSG00000265681	RPL17	TRUE	FALSE
chr18	49488568	T	C	ENST00000580261	ENSG00000265681	RPL17	TRUE	FALSE
chr18	49488568	T	G	ENST00000580261	ENSG00000265681	RPL17	TRUE	FALSE
chr18	49489357	A	C	ENST00000580261	ENSG00000265681	RPL17	TRUE	TRUE
chr18	49489357	A	C	ENST00000584895	ENSG00000215472	RPL17-C18orf32	TRUE	TRUE
chr18	49489357	A	G	ENST00000580261	ENSG00000265681	RPL17	FALSE	FALSE
chr18	49489357	A	G	ENST00000584895	ENSG00000215472	RPL17-C18orf32	FALSE	FALSE
chr18	49489357	A	T	ENST00000580261	ENSG00000265681	RPL17	TRUE	TRUE
chr18	49489357	A	T	ENST00000584895	ENSG00000215472	RPL17-C18orf32	TRUE	TRUE
chr18	49489358	C	A	ENST00000580261	ENSG00000265681	RPL17	TRUE	TRUE
chr18	49489358	C	A	ENST00000584895	ENSG00000215472	RPL17-C18orf32	TRUE	TRUE
chr18	49489358	C	G	ENST00000580261	ENSG00000265681	RPL17	TRUE	TRUE
chr18	49489358	C	G	ENST00000584895	ENSG00000215472	RPL17-C18orf32	TRUE	TRUE
chr18	49489358	C	T	ENST00000580261	ENSG00000265681	RPL17	TRUE	FALSE
chr18	49489358	C	T	ENST00000584895	ENSG00000215472	RPL17-C18orf32	TRUE	FALSE
chr18	49489361	T	A	ENST00000580261	ENSG00000265681	RPL17	FALSE	FALSE
chr18	49489361	T	A	ENST00000584895	ENSG00000215472	RPL17-C18orf32	FALSE	FALSE
chr18	49489364	T	A	ENST00000580261	ENSG00000265681	RPL17	FALSE	FALSE
chr18	49489364	T	A	ENST00000584895	ENSG00000215472	RPL17-C18orf32	FALSE	FALSE
chr18	49489367	T	A	ENST00000580261	ENSG00000265681	RPL17	FALSE	FALSE
chr18	49489367	T	A	ENST00000584895	ENSG00000215472	RPL17-C18orf32	FALSE	FALSE
chr18	49489370	G	A	ENST00000580261	ENSG00000265681	RPL17	FALSE	FALSE
chr18	49489370	G	A	ENST00000584895	ENSG00000215472	RPL17-C18orf32	FALSE	FALSE
chr18	49489379	C	A	ENST00000580261	ENSG00000265681	RPL17	FALSE	FALSE
chr18	49489379	C	A	ENST00000584895	ENSG00000215472	RPL17-C18orf32	FALSE	FALSE
chr18	49489382	C	A	ENST00000580261	ENSG00000265681	RPL17	FALSE	FALSE
chr18	49489382	C	A	ENST00000584895	ENSG00000215472	RPL17-C18orf32	FALSE	FALSE
chr18	49489385	C	A	ENST00000580261	ENSG00000265681	RPL17	FALSE	FALSE
chr18	49489385	C	A	ENST00000584895	ENSG00000215472	RPL17-C18orf32	FALSE	FALSE
chr18	49489391	T	A	ENST00000580261	ENSG00000265681	RPL17	FALSE	FALSE
chr18	49489391	T	A	ENST00000584895	ENSG00000215472	RPL17-C18orf32	FALSE	FALSE
chr18	49489403	G	A	ENST00000580261	ENSG00000265681	RPL17
chr18	49489403	G	A	ENST00000584895	ENSG00000215472	RPL17-C18orf32
chr18	49489406	C	A	ENST00000580261	ENSG00000265681	RPL17
chr18	49489406	C	A	ENST00000584895	ENSG00000215472	RPL17-C18orf32
chr18	49489409	T	A	ENST00000580261	ENSG00000265681	RPL17
chr18	49489409	T	A	ENST00000584895	ENSG00000215472	RPL17-C18orf32
chr18	49489412	C	A	ENST00000580261	ENSG00000265681	RPL17
chr18	49489412	C	A	ENST00000584895	ENSG00000215472	RPL17-C18orf32
chr18	49489427	C	A	ENST00000580261	ENSG00000265681	RPL17
chr18	49489427	C	A	ENST00000584895	ENSG00000215472	RPL17-C18orf32
chr18	49489434	G	T	ENST00000580261	ENSG00000265681	RPL17
chr18	49489434	G	T	ENST00000584895	ENSG00000215472	RPL17-C18orf32
chr18	49489449	G	C	ENST00000580261	ENSG00000265681	RPL17
chr18	49489449	G	C	ENST00000584895	ENSG00000215472	RPL17-C18orf32
chr18	49489449	G	T	ENST00000580261	ENSG00000265681	RPL17
chr18	49489449	G	T	ENST00000584895	ENSG00000215472	RPL17-C18orf32
chr18	49489475	T	A	ENST00000580261	ENSG00000265681	RPL17
chr18	49489475	T	A	ENST00000584895	ENSG00000215472	RPL17-C18orf32
chr18	49489476	G	C	ENST00000580261	ENSG00000265681	RPL17
chr18	49489476	G	C	ENST00000584895	ENSG00000215472	RPL17-C18orf32
chr18	49489476	G	T	ENST00000580261	ENSG00000265681	RPL17
chr18	49489476	G	T	ENST00000584895	ENSG00000215472	RPL17-C18orf32
chr18	49489496	T	A	ENST00000580261	ENSG00000265681	RPL17
chr18	49489496	T	A	ENST00000584895	ENSG00000215472	RPL17-C18orf32
chr18	49489505	T	A	ENST00000580261	ENSG00000265681	RPL17
chr18	49489505	T	A	ENST00000584895	ENSG00000215472	RPL17-C18orf32
chr18	49489514	G	A	ENST00000580261	ENSG00000265681	RPL17
chr18	49489514	G	A	ENST00000584895	ENSG00000215472	RPL17-C18orf32
chr18	49489523	C	A	ENST00000580261	ENSG00000265681	RPL17
chr18	49489523	C	A	ENST00000584895	ENSG00000215472	RPL17-C18orf32
chr18	49489546	A	C	ENST00000580261	ENSG00000265681	RPL17
chr18	49489546	A	C	ENST00000584895	ENSG00000215472	RPL17-C18orf32
chr18	49489546	A	T	ENST00000580261	ENSG00000265681	RPL17
chr18	49489546	A	T	ENST00000584895	ENSG00000215472	RPL17-C18orf32
chr18	49489551	C	A	ENST00000580261	ENSG00000265681	RPL17	TRUE	TRUE
chr18	49489551	C	A	ENST00000584895	ENSG00000215472	RPL17-C18orf32	TRUE	TRUE
chr18	49489551	C	G	ENST00000580261	ENSG00000265681	RPL17	TRUE	TRUE
chr18	49489551	C	G	ENST00000584895	ENSG00000215472	RPL17-C18orf32	TRUE	TRUE
chr18	49489551	C	T	ENST00000580261	ENSG00000265681	RPL17	TRUE	TRUE
chr18	49489551	C	T	ENST00000584895	ENSG00000215472	RPL17-C18orf32	TRUE	TRUE
chr18	49489552	T	A	ENST00000580261	ENSG00000265681	RPL17	TRUE	TRUE
chr18	49489552	T	A	ENST00000584895	ENSG00000215472	RPL17-C18orf32	TRUE	TRUE
chr18	49489552	T	C	ENST00000580261	ENSG00000265681	RPL17	TRUE	TRUE
chr18	49489552	T	C	ENST00000584895	ENSG00000215472	RPL17-C18orf32	TRUE	TRUE
chr18	49489552	T	G	ENST00000580261	ENSG00000265681	RPL17	TRUE	TRUE
chr18	49489552	T	G	ENST00000584895	ENSG00000215472	RPL17-C18orf32	TRUE	TRUE
chr18	49490452	A	C	ENST00000580261	ENSG00000265681	RPL17	TRUE	FALSE
chr18	49490452	A	C	ENST00000584895	ENSG00000215472	RPL17-C18orf32	TRUE	FALSE
chr18	49490452	A	G	ENST00000580261	ENSG00000265681	RPL17	TRUE	FALSE
chr18	49490452	A	G	ENST00000584895	ENSG00000215472	RPL17-C18orf32	TRUE	FALSE
chr18	49490452	A	T	ENST00000580261	ENSG00000265681	RPL17	TRUE	FALSE
chr18	49490452	A	T	ENST00000584895	ENSG00000215472	RPL17-C18orf32	TRUE	FALSE
chr18	49490453	C	A	ENST00000580261	ENSG00000265681	RPL17	TRUE	FALSE
chr18	49490453	C	A	ENST00000584895	ENSG00000215472	RPL17-C18orf32	TRUE	FALSE
chr18	49490453	C	G	ENST00000580261	ENSG00000265681	RPL17	TRUE	FALSE
chr18	49490453	C	G	ENST00000584895	ENSG00000215472	RPL17-C18orf32	TRUE	FALSE
chr18	49490453	C	T	ENST00000580261	ENSG00000265681	RPL17	TRUE	FALSE
chr18	49490453	C	T	ENST00000584895	ENSG00000215472	RPL17-C18orf32	TRUE	FALSE
chr18	49490456	T	A	ENST00000580261	ENSG00000265681	RPL17	TRUE	TRUE
chr18	49490456	T	A	ENST00000584895	ENSG00000215472	RPL17-C18orf32	TRUE	TRUE
chr18	49490462	C	A	ENST00000580261	ENSG00000265681	RPL17	TRUE	TRUE
chr18	49490462	C	A	ENST00000584895	ENSG00000215472	RPL17-C18orf32	TRUE	TRUE
chr18	49490474	C	A	ENST00000580261	ENSG00000265681	RPL17	TRUE	TRUE
chr18	49490474	C	A	ENST00000584895	ENSG00000215472	RPL17-C18orf32	TRUE	TRUE
chr18	49490483	T	A	ENST00000580261	ENSG00000265681	RPL17	TRUE	TRUE
chr18	49490483	T	A	ENST00000584895	ENSG00000215472	RPL17-C18orf32	TRUE	TRUE
chr18	49490497	A	T	ENST00000580261	ENSG00000265681	RPL17	TRUE	TRUE
chr18	49490497	A	T	ENST00000584895	ENSG00000215472	RPL17-C18orf32	TRUE	TRUE
chr18	49490504	C	A	ENST00000580261	ENSG00000265681	RPL17	TRUE	TRUE
chr18	49490504	C	A	ENST00000584895	ENSG00000215472	RPL17-C18orf32	TRUE	TRUE
chr18	49490513	T	A	ENST00000580261	ENSG00000265681	RPL17	TRUE	TRUE
chr18	49490513	T	A	ENST00000584895	ENSG00000215472	RPL17-C18orf32	TRUE	TRUE
chr18	49490516	T	A	ENST00000580261	ENSG00000265681	RPL17	TRUE	TRUE
chr18	49490516	T	A	ENST00000584895	ENSG00000215472	RPL17-C18orf32	TRUE	TRUE
chr18	49490520	C	T	ENST00000580261	ENSG00000265681	RPL17	TRUE	TRUE
chr18	49490520	C	T	ENST00000584895	ENSG00000215472	RPL17-C18orf32	TRUE	TRUE
chr18	49490521	C	T	ENST00000580261	ENSG00000265681	RPL17	TRUE	TRUE
chr18	49490521	C	T	ENST00000584895	ENSG00000215472	RPL17-C18orf32	TRUE	TRUE
chr18	49490531	G	A	ENST00000580261	ENSG00000265681	RPL17	TRUE	TRUE
chr18	49490531	G	A	ENST00000584895	ENSG00000215472	RPL17-C18orf32	TRUE	TRUE
chr18	49490535	C	T	ENST00000580261	ENSG00000265681	RPL17	TRUE	TRUE
chr18	49490535	C	T	ENST00000584895	ENSG00000215472	RPL17-C18orf32	TRUE	TRUE
chr18	49490536	C	T	ENST00000580261	ENSG00000265681	RPL17	TRUE	TRUE
chr18	49490536	C	T	ENST00000584895	ENSG00000215472	RPL17-C18orf32	TRUE	TRUE
chr18	49490541	C	T	ENST00000580261	ENSG00000265681	RPL17	TRUE	TRUE
chr18	49490541	C	T	ENST00000584895	ENSG00000215472	RPL17-C18orf32	TRUE	TRUE
chr18	49490542	C	T	ENST00000580261	ENSG00000265681	RPL17	TRUE	TRUE
chr18	49490542	C	T	ENST00000584895	ENSG00000215472	RPL17-C18orf32	TRUE	TRUE
chr18	49490546	G	A	ENST00000580261	ENSG00000265681	RPL17	TRUE	TRUE
chr18	49490546	G	A	ENST00000584895	ENSG00000215472	RPL17-C18orf32	TRUE	TRUE
chr18	49490549	T	A	ENST00000580261	ENSG00000265681	RPL17	TRUE	TRUE
chr18	49490549	T	A	ENST00000584895	ENSG00000215472	RPL17-C18orf32	TRUE	TRUE
chr18	49490553	C	A	ENST00000580261	ENSG00000265681	RPL17	TRUE	FALSE
chr18	49490553	C	A	ENST00000584895	ENSG00000215472	RPL17-C18orf32	TRUE	FALSE
chr18	49490553	C	G	ENST00000580261	ENSG00000265681	RPL17	TRUE	FALSE
chr18	49490553	C	G	ENST00000584895	ENSG00000215472	RPL17-C18orf32	TRUE	FALSE
chr18	49490553	C	T	ENST00000580261	ENSG00000265681	RPL17	TRUE	FALSE
chr18	49490553	C	T	ENST00000584895	ENSG00000215472	RPL17-C18orf32	TRUE	FALSE
chr18	49490554	T	A	ENST00000580261	ENSG00000265681	RPL17	TRUE	FALSE
chr18	49490554	T	A	ENST00000584895	ENSG00000215472	RPL17-C18orf32	TRUE	FALSE
chr18	49490554	T	C	ENST00000580261	ENSG00000265681	RPL17	TRUE	FALSE
chr18	49490554	T	C	ENST00000584895	ENSG00000215472	RPL17-C18orf32	TRUE	FALSE
chr18	49490554	T	G	ENST00000580261	ENSG00000265681	RPL17	TRUE	FALSE
chr18	49490554	T	G	ENST00000584895	ENSG00000215472	RPL17-C18orf32	TRUE	FALSE
chr18	49490791	A	C	ENST00000580261	ENSG00000265681	RPL17	TRUE	TRUE
chr18	49490791	A	C	ENST00000584895	ENSG00000215472	RPL17-C18orf32	TRUE	TRUE
chr18	49490791	A	G	ENST00000580261	ENSG00000265681	RPL17	TRUE	FALSE
chr18	49490791	A	G	ENST00000584895	ENSG00000215472	RPL17-C18orf32	TRUE	FALSE
chr18	49490791	A	T	ENST00000580261	ENSG00000265681	RPL17	TRUE	TRUE
chr18	49490791	A	T	ENST00000584895	ENSG00000215472	RPL17-C18orf32	TRUE	TRUE
chr18	49490792	C	A	ENST00000580261	ENSG00000265681	RPL17	TRUE	TRUE
chr18	49490792	C	A	ENST00000584895	ENSG00000215472	RPL17-C18orf32	TRUE	TRUE
chr18	49490792	C	G	ENST00000580261	ENSG00000265681	RPL17	TRUE	TRUE
chr18	49490792	C	G	ENST00000584895	ENSG00000215472	RPL17-C18orf32	TRUE	TRUE
chr18	49490792	C	T	ENST00000580261	ENSG00000265681	RPL17	TRUE	TRUE
chr18	49490792	C	T	ENST00000584895	ENSG00000215472	RPL17-C18orf32	TRUE	TRUE
chr18	49490795	G	A	ENST00000580261	ENSG00000265681	RPL17	TRUE	TRUE
chr18	49490795	G	A	ENST00000584895	ENSG00000215472	RPL17-C18orf32	TRUE	TRUE
chr18	49490799	A	T	ENST00000580261	ENSG00000265681	RPL17	TRUE	TRUE
chr18	49490799	A	T	ENST00000584895	ENSG00000215472	RPL17-C18orf32	TRUE	TRUE
chr18	49490813	C	A	ENST00000580261	ENSG00000265681	RPL17
chr18	49490813	C	A	ENST00000584895	ENSG00000215472	RPL17-C18orf32
chr18	49490820	G	C	ENST00000580261	ENSG00000265681	RPL17
chr18	49490820	G	C	ENST00000584895	ENSG00000215472	RPL17-C18orf32
chr18	49490820	G	T	ENST00000580261	ENSG00000265681	RPL17
chr18	49490820	G	T	ENST00000584895	ENSG00000215472	RPL17-C18orf32
chr18	49490828	G	A	ENST00000580261	ENSG00000265681	RPL17
chr18	49490828	G	A	ENST00000584895	ENSG00000215472	RPL17-C18orf32
chr18	49490838	A	T	ENST00000580261	ENSG00000265681	RPL17
chr18	49490838	A	T	ENST00000584895	ENSG00000215472	RPL17-C18orf32
chr18	49490843	G	A	ENST00000580261	ENSG00000265681	RPL17
chr18	49490843	G	A	ENST00000584895	ENSG00000215472	RPL17-C18orf32
chr18	49490846	T	A	ENST00000580261	ENSG00000265681	RPL17
chr18	49490846	T	A	ENST00000584895	ENSG00000215472	RPL17-C18orf32
chr18	49490849	G	A	ENST00000580261	ENSG00000265681	RPL17
chr18	49490849	G	A	ENST00000584895	ENSG00000215472	RPL17-C18orf32
chr18	49490851	A	C	ENST00000580261	ENSG00000265681	RPL17
chr18	49490851	A	C	ENST00000584895	ENSG00000215472	RPL17-C18orf32
chr18	49490851	A	T	ENST00000580261	ENSG00000265681	RPL17
chr18	49490851	A	T	ENST00000584895	ENSG00000215472	RPL17-C18orf32
chr18	49490864	T	A	ENST00000580261	ENSG00000265681	RPL17
chr18	49490864	T	A	ENST00000584895	ENSG00000215472	RPL17-C18orf32
chr18	49490868	A	C	ENST00000580261	ENSG00000265681	RPL17
chr18	49490868	A	C	ENST00000584895	ENSG00000215472	RPL17-C18orf32
chr18	49490868	A	T	ENST00000580261	ENSG00000265681	RPL17
chr18	49490868	A	T	ENST00000584895	ENSG00000215472	RPL17-C18orf32
chr18	49490873	T	A	ENST00000580261	ENSG00000265681	RPL17
chr18	49490873	T	A	ENST00000584895	ENSG00000215472	RPL17-C18orf32
chr18	49490882	T	A	ENST00000580261	ENSG00000265681	RPL17
chr18	49490882	T	A	ENST00000584895	ENSG00000215472	RPL17-C18orf32
chr18	49490885	G	A	ENST00000580261	ENSG00000265681	RPL17
chr18	49490885	G	A	ENST00000584895	ENSG00000215472	RPL17-C18orf32
chr18	49490900	T	A	ENST00000580261	ENSG00000265681	RPL17	TRUE	TRUE
chr18	49490900	T	A	ENST00000584895	ENSG00000215472	RPL17-C18orf32	TRUE	TRUE
chr18	49490909	G	A	ENST00000580261	ENSG00000265681	RPL17	TRUE	TRUE
chr18	49490909	G	A	ENST00000584895	ENSG00000215472	RPL17-C18orf32	TRUE	TRUE
chr18	49490918	C	A	ENST00000580261	ENSG00000265681	RPL17	TRUE	TRUE
chr18	49490918	C	A	ENST00000584895	ENSG00000215472	RPL17-C18orf32	TRUE	TRUE
chr18	49490928	C	A	ENST00000580261	ENSG00000265681	RPL17	TRUE	FALSE
chr18	49490928	C	A	ENST00000584895	ENSG00000215472	RPL17-C18orf32	TRUE	FALSE
chr18	49490928	C	G	ENST00000580261	ENSG00000265681	RPL17	TRUE	FALSE
chr18	49490928	C	G	ENST00000584895	ENSG00000215472	RPL17-C18orf32	TRUE	FALSE
chr18	49490928	C	T	ENST00000580261	ENSG00000265681	RPL17	TRUE	FALSE
chr18	49490928	C	T	ENST00000584895	ENSG00000215472	RPL17-C18orf32	TRUE	FALSE
chr18	49490929	T	A	ENST00000580261	ENSG00000265681	RPL17	TRUE	FALSE
chr18	49490929	T	A	ENST00000584895	ENSG00000215472	RPL17-C18orf32	TRUE	FALSE
chr18	49490929	T	C	ENST00000580261	ENSG00000265681	RPL17	TRUE	FALSE
chr18	49490929	T	C	ENST00000584895	ENSG00000215472	RPL17-C18orf32	TRUE	FALSE
chr18	49490929	T	G	ENST00000580261	ENSG00000265681	RPL17	TRUE	FALSE
chr18	49490929	T	G	ENST00000584895	ENSG00000215472	RPL17-C18orf32	TRUE	FALSE
chr18	49491403	A	C	ENST00000580261	ENSG00000265681	RPL17	TRUE	FALSE
chr18	49491403	A	C	ENST00000584895	ENSG00000215472	RPL17-C18orf32	TRUE	FALSE
chr18	49491403	A	G	ENST00000580261	ENSG00000265681	RPL17	TRUE	FALSE
chr18	49491403	A	G	ENST00000584895	ENSG00000215472	RPL17-C18orf32	TRUE	FALSE
chr18	49491403	A	T	ENST00000580261	ENSG00000265681	RPL17	TRUE	FALSE
chr18	49491403	A	T	ENST00000584895	ENSG00000215472	RPL17-C18orf32	TRUE	FALSE
chr18	49491404	C	A	ENST00000580261	ENSG00000265681	RPL17	TRUE	FALSE
chr18	49491404	C	A	ENST00000584895	ENSG00000215472	RPL17-C18orf32	TRUE	FALSE
chr18	49491404	C	G	ENST00000580261	ENSG00000265681	RPL17	TRUE	FALSE
chr18	49491404	C	G	ENST00000584895	ENSG00000215472	RPL17-C18orf32	TRUE	FALSE
chr18	49491404	C	T	ENST00000580261	ENSG00000265681	RPL17	TRUE	FALSE
chr18	49491404	C	T	ENST00000584895	ENSG00000215472	RPL17-C18orf32	TRUE	FALSE
chr18	49491407	T	A	ENST00000580261	ENSG00000265681	RPL17	TRUE	TRUE
chr18	49491407	T	A	ENST00000584895	ENSG00000215472	RPL17-C18orf32	TRUE	TRUE
chr18	49491434	T	A	ENST00000580261	ENSG00000265681	RPL17	FALSE	FALSE
chr18	49491434	T	A	ENST00000584895	ENSG00000215472	RPL17-C18orf32	FALSE	FALSE
chr18	49491436	G	C	ENST00000580261	ENSG00000265681	RPL17	FALSE	FALSE
chr18	49491436	G	C	ENST00000584895	ENSG00000215472	RPL17-C18orf32	FALSE	FALSE
chr18	49491436	G	T	ENST00000580261	ENSG00000265681	RPL17	FALSE	FALSE
chr18	49491436	G	T	ENST00000584895	ENSG00000215472	RPL17-C18orf32	FALSE	FALSE
chr18	49491440	T	A	ENST00000580261	ENSG00000265681	RPL17	FALSE	FALSE
chr18	49491440	T	A	ENST00000584895	ENSG00000215472	RPL17-C18orf32	FALSE	FALSE
chr18	49491441	G	T	ENST00000580261	ENSG00000265681	RPL17	FALSE	FALSE
chr18	49491441	G	T	ENST00000584895	ENSG00000215472	RPL17-C18orf32	FALSE	FALSE
chr18	49491445	G	C	ENST00000580261	ENSG00000265681	RPL17	FALSE	FALSE
chr18	49491445	G	C	ENST00000584895	ENSG00000215472	RPL17-C18orf32	FALSE	FALSE
chr18	49491445	G	T	ENST00000580261	ENSG00000265681	RPL17	FALSE	FALSE
chr18	49491445	G	T	ENST00000584895	ENSG00000215472	RPL17-C18orf32	FALSE	FALSE
chr18	49491446	C	A	ENST00000580261	ENSG00000265681	RPL17	TRUE	FALSE
chr18	49491446	C	A	ENST00000584895	ENSG00000215472	RPL17-C18orf32	TRUE	FALSE
chr18	49491446	C	G	ENST00000580261	ENSG00000265681	RPL17	TRUE	FALSE
chr18	49491446	C	G	ENST00000584895	ENSG00000215472	RPL17-C18orf32	TRUE	FALSE
chr18	49491446	C	T	ENST00000580261	ENSG00000265681	RPL17	TRUE	FALSE
chr18	49491446	C	T	ENST00000584895	ENSG00000215472	RPL17-C18orf32	TRUE	FALSE
chr18	49491447	T	A	ENST00000580261	ENSG00000265681	RPL17	TRUE	FALSE
chr18	49491447	T	A	ENST00000584895	ENSG00000215472	RPL17-C18orf32	TRUE	FALSE
chr18	49491447	T	C	ENST00000580261	ENSG00000265681	RPL17	TRUE	FALSE
chr18	49491447	T	C	ENST00000584895	ENSG00000215472	RPL17-C18orf32	TRUE	FALSE
chr18	49491447	T	G	ENST00000580261	ENSG00000265681	RPL17	TRUE	FALSE
chr18	49491447	T	G	ENST00000584895	ENSG00000215472	RPL17-C18orf32	TRUE	FALSE
chr18	49491530	A	C	ENST00000580261	ENSG00000265681	RPL17	TRUE	TRUE
chr18	49491530	A	C	ENST00000584895	ENSG00000215472	RPL17-C18orf32	TRUE	TRUE
chr18	49491530	A	G	ENST00000580261	ENSG00000265681	RPL17	TRUE	FALSE
chr18	49491530	A	G	ENST00000584895	ENSG00000215472	RPL17-C18orf32	TRUE	FALSE
chr18	49491530	A	T	ENST00000580261	ENSG00000265681	RPL17	TRUE	TRUE
chr18	49491530	A	T	ENST00000584895	ENSG00000215472	RPL17-C18orf32	TRUE	TRUE
chr18	49491531	C	A	ENST00000580261	ENSG00000265681	RPL17	TRUE	TRUE
chr18	49491531	C	A	ENST00000584895	ENSG00000215472	RPL17-C18orf32	TRUE	TRUE
chr18	49491531	C	G	ENST00000580261	ENSG00000265681	RPL17	TRUE	TRUE
chr18	49491531	C	G	ENST00000584895	ENSG00000215472	RPL17-C18orf32	TRUE	TRUE
chr18	49491531	C	T	ENST00000580261	ENSG00000265681	RPL17	TRUE	TRUE
chr18	49491531	C	T	ENST00000584895	ENSG00000215472	RPL17-C18orf32	TRUE	TRUE
chr18	49491535	T	A	ENST00000580261	ENSG00000265681	RPL17	FALSE	FALSE
chr18	49491535	T	A	ENST00000584895	ENSG00000215472	RPL17-C18orf32	FALSE	FALSE
chr18	49491547	C	A	ENST00000580261	ENSG00000265681	RPL17	FALSE	FALSE
chr18	49491547	C	A	ENST00000584895	ENSG00000215472	RPL17-C18orf32	FALSE	FALSE
chr18	49491558	G	C	ENST00000580261	ENSG00000265681	RPL17	FALSE	FALSE
chr18	49491558	G	C	ENST00000584895	ENSG00000215472	RPL17-C18orf32	FALSE	FALSE
chr18	49491558	G	T	ENST00000580261	ENSG00000265681	RPL17	FALSE	FALSE
chr18	49491558	G	T	ENST00000584895	ENSG00000215472	RPL17-C18orf32	FALSE	FALSE
chr18	49491560	A	C	ENST00000580261	ENSG00000265681	RPL17	FALSE	FALSE
chr18	49491560	A	C	ENST00000584895	ENSG00000215472	RPL17-C18orf32	FALSE	FALSE
chr18	49491560	A	T	ENST00000580261	ENSG00000265681	RPL17	FALSE	FALSE
chr18	49491560	A	T	ENST00000584895	ENSG00000215472	RPL17-C18orf32	FALSE	FALSE
chr18	49491585	C	A	ENST00000580261	ENSG00000265681	RPL17	TRUE	FALSE
chr18	49491585	C	G	ENST00000580261	ENSG00000265681	RPL17	TRUE	FALSE
chr18	49491585	C	T	ENST00000580261	ENSG00000265681	RPL17	TRUE	FALSE
chr18	49491586	T	A	ENST00000580261	ENSG00000265681	RPL17	TRUE	FALSE
chr18	49491586	T	C	ENST00000580261	ENSG00000265681	RPL17	TRUE	FALSE
chr18	49491586	T	G	ENST00000580261	ENSG00000265681	RPL17	TRUE	FALSE
chr18	49492456	A	C	ENST00000580261	ENSG00000265681	RPL17	TRUE	FALSE
chr18	49492456	A	G	ENST00000580261	ENSG00000265681	RPL17	FALSE	FALSE
chr18	49492456	A	T	ENST00000580261	ENSG00000265681	RPL17	TRUE	FALSE
chr18	49492457	C	A	ENST00000580261	ENSG00000265681	RPL17	TRUE	FALSE
chr18	49492457	C	G	ENST00000580261	ENSG00000265681	RPL17	TRUE	FALSE
chr18	49492457	C	T	ENST00000580261	ENSG00000265681	RPL17	TRUE	FALSE
chr18	49562335	T	A	ENST00000261292	ENSG00000101670	LIPG	FALSE	FALSE
chr18	49562340	G	A	ENST00000261292	ENSG00000101670	LIPG	FALSE	FALSE
chr18	49562341	G	A	ENST00000261292	ENSG00000101670	LIPG	FALSE	FALSE
chr18	49562350	C	A	ENST00000261292	ENSG00000101670	LIPG	FALSE	FALSE
chr18	49562353	T	A	ENST00000261292	ENSG00000101670	LIPG	FALSE	FALSE
chr18	49562353	T	G	ENST00000261292	ENSG00000101670	LIPG	FALSE	FALSE
chr18	49562356	C	A	ENST00000261292	ENSG00000101670	LIPG	FALSE	FALSE
chr18	49562390	G	T	ENST00000261292	ENSG00000101670	LIPG	TRUE	TRUE
chr18	49562393	G	T	ENST00000261292	ENSG00000101670	LIPG	TRUE	TRUE
chr18	49562402	G	T	ENST00000261292	ENSG00000101670	LIPG	TRUE	TRUE
chr18	49562406	G	A	ENST00000261292	ENSG00000101670	LIPG	FALSE	FALSE
chr18	49562406	G	C	ENST00000261292	ENSG00000101670	LIPG	FALSE	FALSE
chr18	49562406	G	T	ENST00000261292	ENSG00000101670	LIPG	FALSE	FALSE
chr18	49562407	T	A	ENST00000261292	ENSG00000101670	LIPG	FALSE	FALSE
chr18	49562407	T	C	ENST00000261292	ENSG00000101670	LIPG	FALSE	FALSE
chr18	49562407	T	G	ENST00000261292	ENSG00000101670	LIPG	FALSE	FALSE
chr18	49565315	A	C	ENST00000261292	ENSG00000101670	LIPG	TRUE	FALSE
chr18	49565315	A	G	ENST00000261292	ENSG00000101670	LIPG	TRUE	FALSE
chr18	49565315	A	T	ENST00000261292	ENSG00000101670	LIPG	TRUE	FALSE
chr18	49565316	G	A	ENST00000261292	ENSG00000101670	LIPG	TRUE	FALSE
chr18	49565316	G	C	ENST00000261292	ENSG00000101670	LIPG	TRUE	FALSE
chr18	49565316	G	T	ENST00000261292	ENSG00000101670	LIPG	TRUE	FALSE
chr18	49565319	A	T	ENST00000261292	ENSG00000101670	LIPG	TRUE	TRUE
chr18	49565328	A	T	ENST00000261292	ENSG00000101670	LIPG	TRUE	TRUE
chr18	49565334	A	T	ENST00000261292	ENSG00000101670	LIPG	TRUE	TRUE
chr18	49565343	C	T	ENST00000261292	ENSG00000101670	LIPG	TRUE	TRUE
chr18	49565349	G	T	ENST00000261292	ENSG00000101670	LIPG	TRUE	TRUE
chr18	49565355	A	T	ENST00000261292	ENSG00000101670	LIPG	TRUE	TRUE
chr18	49565388	A	T	ENST00000261292	ENSG00000101670	LIPG	TRUE	TRUE
chr18	49565397	G	T	ENST00000261292	ENSG00000101670	LIPG	TRUE	TRUE
chr18	49565403	G	T	ENST00000261292	ENSG00000101670	LIPG	TRUE	TRUE
chr18	49565406	G	T	ENST00000261292	ENSG00000101670	LIPG	TRUE	TRUE
chr18	49565411	C	A	ENST00000261292	ENSG00000101670	LIPG	TRUE	TRUE
chr18	49565414	C	A	ENST00000261292	ENSG00000101670	LIPG	TRUE	TRUE
chr18	49565414	C	G	ENST00000261292	ENSG00000101670	LIPG	TRUE	TRUE
chr18	49565433	C	T	ENST00000261292	ENSG00000101670	LIPG	TRUE	TRUE
chr18	49565440	T	A	ENST00000261292	ENSG00000101670	LIPG	TRUE	TRUE
chr18	49565440	T	G	ENST00000261292	ENSG00000101670	LIPG	TRUE	TRUE
chr18	49565442	G	T	ENST00000261292	ENSG00000101670	LIPG	TRUE	TRUE
chr18	49565450	C	A	ENST00000261292	ENSG00000101670	LIPG	TRUE	TRUE
chr18	49565469	A	T	ENST00000261292	ENSG00000101670	LIPG	TRUE	TRUE
chr18	49565490	G	T	ENST00000261292	ENSG00000101670	LIPG	TRUE	TRUE
chr18	49565494	G	A	ENST00000261292	ENSG00000101670	LIPG	TRUE	TRUE
chr18	49565495	G	A	ENST00000261292	ENSG00000101670	LIPG	TRUE	TRUE
chr18	49565499	G	A	ENST00000261292	ENSG00000101670	LIPG	TRUE	FALSE
chr18	49565499	G	C	ENST00000261292	ENSG00000101670	LIPG	TRUE	FALSE
chr18	49565499	G	T	ENST00000261292	ENSG00000101670	LIPG	TRUE	FALSE
chr18	49565500	T	A	ENST00000261292	ENSG00000101670	LIPG	TRUE	FALSE
chr18	49565500	T	C	ENST00000261292	ENSG00000101670	LIPG	TRUE	FALSE
chr18	49565500	T	G	ENST00000261292	ENSG00000101670	LIPG	TRUE	FALSE
chr18	49567440	A	C	ENST00000261292	ENSG00000101670	LIPG	TRUE	FALSE
chr18	49567440	A	G	ENST00000261292	ENSG00000101670	LIPG	TRUE	FALSE
chr18	49567440	A	T	ENST00000261292	ENSG00000101670	LIPG	TRUE	FALSE
chr18	49567441	G	A	ENST00000261292	ENSG00000101670	LIPG	TRUE	FALSE
chr18	49567441	G	C	ENST00000261292	ENSG00000101670	LIPG	TRUE	FALSE
chr18	49567441	G	T	ENST00000261292	ENSG00000101670	LIPG	TRUE	FALSE
chr18	49567457	G	T	ENST00000261292	ENSG00000101670	LIPG	TRUE	TRUE
chr18	49567464	G	A	ENST00000261292	ENSG00000101670	LIPG	TRUE	TRUE
chr18	49567465	G	A	ENST00000261292	ENSG00000101670	LIPG	TRUE	TRUE
chr18	49567472	A	T	ENST00000261292	ENSG00000101670	LIPG	TRUE	TRUE
chr18	49567482	C	A	ENST00000261292	ENSG00000101670	LIPG	TRUE	TRUE
chr18	49567482	C	G	ENST00000261292	ENSG00000101670	LIPG	TRUE	TRUE
chr18	49567496	A	T	ENST00000261292	ENSG00000101670	LIPG	TRUE	TRUE
chr18	49567499	G	T	ENST00000261292	ENSG00000101670	LIPG	TRUE	TRUE
chr18	49567502	A	T	ENST00000261292	ENSG00000101670	LIPG	TRUE	TRUE
chr18	49567530	G	A	ENST00000261292	ENSG00000101670	LIPG	TRUE	TRUE
chr18	49567531	G	A	ENST00000261292	ENSG00000101670	LIPG	TRUE	TRUE
chr18	49567547	C	T	ENST00000261292	ENSG00000101670	LIPG	TRUE	TRUE
chr18	49567555	C	A	ENST00000261292	ENSG00000101670	LIPG	TRUE	TRUE
chr18	49567555	C	G	ENST00000261292	ENSG00000101670	LIPG	TRUE	TRUE
chr18	49567586	G	T	ENST00000261292	ENSG00000101670	LIPG	TRUE	TRUE
chr18	49567614	G	A	ENST00000261292	ENSG00000101670	LIPG	TRUE	TRUE
chr18	49567615	G	A	ENST00000261292	ENSG00000101670	LIPG	TRUE	TRUE
chr18	49567619	C	T	ENST00000261292	ENSG00000101670	LIPG	TRUE	TRUE
chr18	49567622	G	A	ENST00000261292	ENSG00000101670	LIPG	TRUE	FALSE
chr18	49567622	G	C	ENST00000261292	ENSG00000101670	LIPG	TRUE	FALSE
chr18	49567622	G	T	ENST00000261292	ENSG00000101670	LIPG	TRUE	FALSE
chr18	49567623	T	A	ENST00000261292	ENSG00000101670	LIPG	TRUE	FALSE
chr18	49567623	T	C	ENST00000261292	ENSG00000101670	LIPG	TRUE	FALSE
chr18	49567623	T	G	ENST00000261292	ENSG00000101670	LIPG	TRUE	FALSE
chr18	49569435	A	C	ENST00000261292	ENSG00000101670	LIPG	TRUE	FALSE
chr18	49569435	A	G	ENST00000261292	ENSG00000101670	LIPG	TRUE	FALSE
chr18	49569435	A	T	ENST00000261292	ENSG00000101670	LIPG	TRUE	FALSE
chr18	49569436	G	A	ENST00000261292	ENSG00000101670	LIPG	TRUE	FALSE
chr18	49569436	G	C	ENST00000261292	ENSG00000101670	LIPG	TRUE	FALSE
chr18	49569436	G	T	ENST00000261292	ENSG00000101670	LIPG	TRUE	FALSE
chr18	49569437	G	T	ENST00000261292	ENSG00000101670	LIPG	TRUE	TRUE
chr18	49569440	A	T	ENST00000261292	ENSG00000101670	LIPG	TRUE	TRUE
chr18	49569471	T	A	ENST00000261292	ENSG00000101670	LIPG	TRUE	TRUE
chr18	49569481	C	A	ENST00000261292	ENSG00000101670	LIPG	TRUE	TRUE
chr18	49569481	C	G	ENST00000261292	ENSG00000101670	LIPG	TRUE	TRUE
chr18	49569488	G	T	ENST00000261292	ENSG00000101670	LIPG	TRUE	TRUE
chr18	49569508	T	A	ENST00000261292	ENSG00000101670	LIPG	TRUE	TRUE
chr18	49569508	T	G	ENST00000261292	ENSG00000101670	LIPG	TRUE	TRUE
chr18	49569524	A	T	ENST00000261292	ENSG00000101670	LIPG	TRUE	TRUE
chr18	49569527	G	T	ENST00000261292	ENSG00000101670	LIPG	TRUE	TRUE
chr18	49569539	C	T	ENST00000261292	ENSG00000101670	LIPG	TRUE	TRUE
chr18	49569549	G	A	ENST00000261292	ENSG00000101670	LIPG	TRUE	FALSE
chr18	49569549	G	C	ENST00000261292	ENSG00000101670	LIPG	TRUE	FALSE
chr18	49569549	G	T	ENST00000261292	ENSG00000101670	LIPG	TRUE	FALSE
chr18	49569550	T	A	ENST00000261292	ENSG00000101670	LIPG	TRUE	FALSE
chr18	49569550	T	C	ENST00000261292	ENSG00000101670	LIPG	TRUE	FALSE
chr18	49569550	T	G	ENST00000261292	ENSG00000101670	LIPG	TRUE	FALSE
chr18	49575367	A	C	ENST00000261292	ENSG00000101670	LIPG	TRUE	FALSE
chr18	49575367	A	G	ENST00000261292	ENSG00000101670	LIPG	TRUE	FALSE
chr18	49575367	A	T	ENST00000261292	ENSG00000101670	LIPG	TRUE	FALSE
chr18	49575368	G	A	ENST00000261292	ENSG00000101670	LIPG	TRUE	FALSE
chr18	49575368	G	C	ENST00000261292	ENSG00000101670	LIPG	TRUE	FALSE
chr18	49575368	G	T	ENST00000261292	ENSG00000101670	LIPG	TRUE	FALSE
chr18	49575372	T	A	ENST00000261292	ENSG00000101670	LIPG	TRUE	TRUE
chr18	49575395	G	T	ENST00000261292	ENSG00000101670	LIPG	TRUE	TRUE
chr18	49575413	A	T	ENST00000261292	ENSG00000101670	LIPG	TRUE	TRUE
chr18	49575463	C	A	ENST00000261292	ENSG00000101670	LIPG	TRUE	TRUE
chr18	49575463	C	G	ENST00000261292	ENSG00000101670	LIPG	TRUE	TRUE
chr18	49575480	T	A	ENST00000261292	ENSG00000101670	LIPG	TRUE	TRUE
chr18	49575494	C	T	ENST00000261292	ENSG00000101670	LIPG	TRUE	TRUE
chr18	49575523	C	A	ENST00000261292	ENSG00000101670	LIPG	TRUE	TRUE
chr18	49575523	C	G	ENST00000261292	ENSG00000101670	LIPG	TRUE	TRUE
chr18	49575542	C	T	ENST00000261292	ENSG00000101670	LIPG	TRUE	TRUE
chr18	49575553	T	A	ENST00000261292	ENSG00000101670	LIPG	TRUE	TRUE
chr18	49575554	G	T	ENST00000261292	ENSG00000101670	LIPG	TRUE	TRUE
chr18	49575570	T	A	ENST00000261292	ENSG00000101670	LIPG	TRUE	TRUE
chr18	49575572	G	T	ENST00000261292	ENSG00000101670	LIPG	TRUE	TRUE
chr18	49575576	C	A	ENST00000261292	ENSG00000101670	LIPG	TRUE	TRUE
chr18	49575576	C	G	ENST00000261292	ENSG00000101670	LIPG	TRUE	TRUE
chr18	49575586	T	A	ENST00000261292	ENSG00000101670	LIPG	TRUE	TRUE
chr18	49575586	T	G	ENST00000261292	ENSG00000101670	LIPG	TRUE	TRUE
chr18	49575587	G	T	ENST00000261292	ENSG00000101670	LIPG	TRUE	TRUE
chr18	49575591	G	A	ENST00000261292	ENSG00000101670	LIPG	TRUE	FALSE
chr18	49575591	G	C	ENST00000261292	ENSG00000101670	LIPG	TRUE	FALSE
chr18	49575591	G	T	ENST00000261292	ENSG00000101670	LIPG	TRUE	FALSE
chr18	49575592	T	A	ENST00000261292	ENSG00000101670	LIPG	TRUE	FALSE
chr18	49575592	T	C	ENST00000261292	ENSG00000101670	LIPG	TRUE	FALSE
chr18	49575592	T	G	ENST00000261292	ENSG00000101670	LIPG	TRUE	FALSE
chr18	49581413	A	C	ENST00000261292	ENSG00000101670	LIPG	TRUE	FALSE
chr18	49581413	A	G	ENST00000261292	ENSG00000101670	LIPG	TRUE	FALSE
chr18	49581413	A	T	ENST00000261292	ENSG00000101670	LIPG	TRUE	FALSE
chr18	49581414	G	A	ENST00000261292	ENSG00000101670	LIPG	TRUE	FALSE
chr18	49581414	G	C	ENST00000261292	ENSG00000101670	LIPG	TRUE	FALSE
chr18	49581414	G	T	ENST00000261292	ENSG00000101670	LIPG	TRUE	FALSE
chr18	49581423	G	T	ENST00000261292	ENSG00000101670	LIPG	TRUE	TRUE
chr18	49581432	A	T	ENST00000261292	ENSG00000101670	LIPG	TRUE	TRUE
chr18	49581437	T	A	ENST00000261292	ENSG00000101670	LIPG	TRUE	TRUE
chr18	49581438	G	T	ENST00000261292	ENSG00000101670	LIPG	TRUE	TRUE
chr18	49581444	G	T	ENST00000261292	ENSG00000101670	LIPG	TRUE	TRUE
chr18	49581447	C	T	ENST00000261292	ENSG00000101670	LIPG	TRUE	TRUE
chr18	49581483	C	T	ENST00000261292	ENSG00000101670	LIPG	TRUE	TRUE
chr18	49581489	A	T	ENST00000261292	ENSG00000101670	LIPG	TRUE	TRUE
chr18	49581507	C	T	ENST00000261292	ENSG00000101670	LIPG	TRUE	TRUE
chr18	49581512	C	A	ENST00000261292	ENSG00000101670	LIPG	TRUE	TRUE
chr18	49581531	A	T	ENST00000261292	ENSG00000101670	LIPG	TRUE	TRUE
chr18	49581534	A	T	ENST00000261292	ENSG00000101670	LIPG	TRUE	TRUE
chr18	49581545	T	A	ENST00000261292	ENSG00000101670	LIPG	TRUE	TRUE
chr18	49581554	C	A	ENST00000261292	ENSG00000101670	LIPG	TRUE	TRUE
chr18	49581558	A	T	ENST00000261292	ENSG00000101670	LIPG	TRUE	TRUE
chr18	49581569	T	A	ENST00000261292	ENSG00000101670	LIPG	TRUE	TRUE
chr18	49581584	C	A	ENST00000261292	ENSG00000101670	LIPG	TRUE	TRUE
chr18	49581584	C	G	ENST00000261292	ENSG00000101670	LIPG	TRUE	TRUE
chr18	49581591	A	T	ENST00000261292	ENSG00000101670	LIPG	TRUE	TRUE
chr18	49581594	A	T	ENST00000261292	ENSG00000101670	LIPG	TRUE	TRUE
chr18	49581606	A	T	ENST00000261292	ENSG00000101670	LIPG	TRUE	TRUE
chr18	49581618	A	T	ENST00000261292	ENSG00000101670	LIPG	TRUE	TRUE
chr18	49581626	C	A	ENST00000261292	ENSG00000101670	LIPG	TRUE	TRUE
chr18	49581626	C	G	ENST00000261292	ENSG00000101670	LIPG	TRUE	TRUE
chr18	49581630	A	T	ENST00000261292	ENSG00000101670	LIPG	TRUE	TRUE
chr18	49581654	A	T	ENST00000261292	ENSG00000101670	LIPG	TRUE	TRUE
chr18	49581658	G	A	ENST00000261292	ENSG00000101670	LIPG	TRUE	FALSE
chr18	49581658	G	C	ENST00000261292	ENSG00000101670	LIPG	TRUE	FALSE
chr18	49581658	G	T	ENST00000261292	ENSG00000101670	LIPG	TRUE	FALSE
chr18	49581659	T	A	ENST00000261292	ENSG00000101670	LIPG	TRUE	FALSE
chr18	49581659	T	C	ENST00000261292	ENSG00000101670	LIPG	TRUE	FALSE
chr18	49581659	T	G	ENST00000261292	ENSG00000101670	LIPG	TRUE	FALSE
chr18	49582360	A	C	ENST00000261292	ENSG00000101670	LIPG	TRUE	FALSE
chr18	49582360	A	G	ENST00000261292	ENSG00000101670	LIPG	TRUE	FALSE
chr18	49582360	A	T	ENST00000261292	ENSG00000101670	LIPG	TRUE	FALSE
chr18	49582361	G	A	ENST00000261292	ENSG00000101670	LIPG	TRUE	FALSE
chr18	49582361	G	C	ENST00000261292	ENSG00000101670	LIPG	TRUE	FALSE
chr18	49582361	G	T	ENST00000261292	ENSG00000101670	LIPG	TRUE	FALSE
chr18	49582366	C	A	ENST00000261292	ENSG00000101670	LIPG	TRUE	TRUE
chr18	49582366	C	G	ENST00000261292	ENSG00000101670	LIPG	TRUE	TRUE
chr18	49582372	T	A	ENST00000261292	ENSG00000101670	LIPG	TRUE	TRUE
chr18	49582372	T	G	ENST00000261292	ENSG00000101670	LIPG	TRUE	TRUE
chr18	49582373	C	T	ENST00000261292	ENSG00000101670	LIPG	TRUE	TRUE
chr18	49582379	A	T	ENST00000261292	ENSG00000101670	LIPG	TRUE	TRUE
chr18	49582399	C	A	ENST00000261292	ENSG00000101670	LIPG	TRUE	TRUE
chr18	49582399	C	G	ENST00000261292	ENSG00000101670	LIPG	TRUE	TRUE
chr18	49582400	A	T	ENST00000261292	ENSG00000101670	LIPG	TRUE	TRUE
chr18	49582409	G	T	ENST00000261292	ENSG00000101670	LIPG	TRUE	TRUE
chr18	49582412	G	T	ENST00000261292	ENSG00000101670	LIPG	TRUE	TRUE
chr18	49582418	G	T	ENST00000261292	ENSG00000101670	LIPG	TRUE	TRUE
chr18	49582432	C	A	ENST00000261292	ENSG00000101670	LIPG	TRUE	TRUE
chr18	49582432	C	G	ENST00000261292	ENSG00000101670	LIPG	TRUE	TRUE
chr18	49582444	T	A	ENST00000261292	ENSG00000101670	LIPG	TRUE	TRUE
chr18	49582444	T	G	ENST00000261292	ENSG00000101670	LIPG	TRUE	TRUE
chr18	49582463	C	T	ENST00000261292	ENSG00000101670	LIPG	TRUE	TRUE
chr18	49582478	G	T	ENST00000261292	ENSG00000101670	LIPG	TRUE	TRUE
chr18	49582483	G	A	ENST00000261292	ENSG00000101670	LIPG	TRUE	FALSE
chr18	49582483	G	C	ENST00000261292	ENSG00000101670	LIPG	TRUE	FALSE
chr18	49582483	G	T	ENST00000261292	ENSG00000101670	LIPG	TRUE	FALSE
chr18	49582484	T	A	ENST00000261292	ENSG00000101670	LIPG	TRUE	FALSE
chr18	49582484	T	C	ENST00000261292	ENSG00000101670	LIPG	TRUE	FALSE
chr18	49582484	T	G	ENST00000261292	ENSG00000101670	LIPG	TRUE	FALSE
chr18	49583554	A	C	ENST00000261292	ENSG00000101670	LIPG	TRUE	FALSE
chr18	49583554	A	G	ENST00000261292	ENSG00000101670	LIPG	TRUE	FALSE
chr18	49583554	A	T	ENST00000261292	ENSG00000101670	LIPG	TRUE	FALSE
chr18	49583555	G	A	ENST00000261292	ENSG00000101670	LIPG	TRUE	FALSE
chr18	49583555	G	C	ENST00000261292	ENSG00000101670	LIPG	TRUE	FALSE
chr18	49583555	G	T	ENST00000261292	ENSG00000101670	LIPG	TRUE	FALSE
chr18	49583560	G	T	ENST00000261292	ENSG00000101670	LIPG	TRUE	TRUE
chr18	49583569	G	T	ENST00000261292	ENSG00000101670	LIPG	TRUE	TRUE
chr18	49583572	C	T	ENST00000261292	ENSG00000101670	LIPG	TRUE	TRUE
chr18	49583601	C	A	ENST00000261292	ENSG00000101670	LIPG	TRUE	TRUE
chr18	49583601	C	G	ENST00000261292	ENSG00000101670	LIPG	TRUE	TRUE
chr18	49583605	G	T	ENST00000261292	ENSG00000101670	LIPG	TRUE	TRUE
chr18	49583608	G	T	ENST00000261292	ENSG00000101670	LIPG	TRUE	TRUE
chr18	49583615	T	A	ENST00000261292	ENSG00000101670	LIPG	TRUE	TRUE
chr18	49583617	G	T	ENST00000261292	ENSG00000101670	LIPG	TRUE	TRUE
chr18	49583627	T	A	ENST00000261292	ENSG00000101670	LIPG	TRUE	TRUE
chr18	49583629	A	T	ENST00000261292	ENSG00000101670	LIPG	TRUE	TRUE
chr18	49583635	C	T	ENST00000261292	ENSG00000101670	LIPG	TRUE	TRUE
chr18	49583645	G	A	ENST00000261292	ENSG00000101670	LIPG	TRUE	TRUE
chr18	49583646	G	A	ENST00000261292	ENSG00000101670	LIPG	TRUE	TRUE
chr18	49583647	G	T	ENST00000261292	ENSG00000101670	LIPG	TRUE	TRUE
chr18	49583659	C	T	ENST00000261292	ENSG00000101670	LIPG	TRUE	TRUE
chr18	49583666	G	A	ENST00000261292	ENSG00000101670	LIPG	TRUE	TRUE
chr18	49583667	G	A	ENST00000261292	ENSG00000101670	LIPG	TRUE	TRUE
chr18	49583670	C	A	ENST00000261292	ENSG00000101670	LIPG	TRUE	TRUE
chr18	49583670	C	G	ENST00000261292	ENSG00000101670	LIPG	TRUE	TRUE
chr18	49583678	G	A	ENST00000261292	ENSG00000101670	LIPG	TRUE	TRUE
chr18	49583679	G	A	ENST00000261292	ENSG00000101670	LIPG	TRUE	TRUE
chr18	49583680	A	T	ENST00000261292	ENSG00000101670	LIPG	TRUE	TRUE
chr18	49583683	G	T	ENST00000261292	ENSG00000101670	LIPG	TRUE	TRUE
chr18	49583697	C	A	ENST00000261292	ENSG00000101670	LIPG	TRUE	TRUE
chr18	49583697	C	G	ENST00000261292	ENSG00000101670	LIPG	TRUE	TRUE
chr18	49583704	C	T	ENST00000261292	ENSG00000101670	LIPG	TRUE	TRUE
chr18	49583719	G	T	ENST00000261292	ENSG00000101670	LIPG	TRUE	TRUE
chr18	49583725	G	T	ENST00000261292	ENSG00000101670	LIPG	TRUE	TRUE
chr18	49583752	A	T	ENST00000261292	ENSG00000101670	LIPG	TRUE	TRUE
chr18	49583761	G	T	ENST00000261292	ENSG00000101670	LIPG	TRUE	TRUE
chr18	49583767	C	T	ENST00000261292	ENSG00000101670	LIPG	TRUE	TRUE
chr18	49583773	A	T	ENST00000261292	ENSG00000101670	LIPG	TRUE	TRUE
chr18	49583775	G	A	ENST00000261292	ENSG00000101670	LIPG	TRUE	FALSE
chr18	49583775	G	C	ENST00000261292	ENSG00000101670	LIPG	TRUE	FALSE
chr18	49583775	G	T	ENST00000261292	ENSG00000101670	LIPG	TRUE	FALSE
chr18	49583776	T	A	ENST00000261292	ENSG00000101670	LIPG	TRUE	FALSE
chr18	49583776	T	C	ENST00000261292	ENSG00000101670	LIPG	TRUE	FALSE
chr18	49583776	T	G	ENST00000261292	ENSG00000101670	LIPG	TRUE	FALSE
chr18	49586744	A	C	ENST00000261292	ENSG00000101670	LIPG	TRUE	FALSE
chr18	49586744	A	G	ENST00000261292	ENSG00000101670	LIPG	TRUE	FALSE
chr18	49586744	A	T	ENST00000261292	ENSG00000101670	LIPG	TRUE	FALSE
chr18	49586745	G	A	ENST00000261292	ENSG00000101670	LIPG	TRUE	FALSE
chr18	49586745	G	C	ENST00000261292	ENSG00000101670	LIPG	TRUE	FALSE
chr18	49586745	G	T	ENST00000261292	ENSG00000101670	LIPG	TRUE	FALSE
chr18	49586758	T	A	ENST00000261292	ENSG00000101670	LIPG	TRUE	TRUE
chr18	49586762	G	T	ENST00000261292	ENSG00000101670	LIPG	TRUE	TRUE
chr18	49586771	G	T	ENST00000261292	ENSG00000101670	LIPG	TRUE	TRUE
chr18	49586798	G	T	ENST00000261292	ENSG00000101670	LIPG	TRUE	TRUE
chr18	49586805	G	A	ENST00000261292	ENSG00000101670	LIPG	FALSE	FALSE
chr18	49586806	G	A	ENST00000261292	ENSG00000101670	LIPG	FALSE	FALSE
chr18	49586813	A	T	ENST00000261292	ENSG00000101670	LIPG	FALSE	FALSE
chr18	49586818	T	A	ENST00000261292	ENSG00000101670	LIPG	FALSE	FALSE
chr18	49586829	G	A	ENST00000261292	ENSG00000101670	LIPG	FALSE	FALSE
chr18	49586830	G	A	ENST00000261292	ENSG00000101670	LIPG	FALSE	FALSE
chr18	49586837	A	T	ENST00000261292	ENSG00000101670	LIPG	FALSE	FALSE
chr18	49586843	G	T	ENST00000261292	ENSG00000101670	LIPG	FALSE	FALSE
chr18	49586851	G	A	ENST00000261292	ENSG00000101670	LIPG	TRUE	FALSE
chr18	49586851	G	C	ENST00000261292	ENSG00000101670	LIPG	TRUE	FALSE
chr18	49586851	G	T	ENST00000261292	ENSG00000101670	LIPG	TRUE	FALSE
chr18	49586852	T	A	ENST00000261292	ENSG00000101670	LIPG	TRUE	FALSE
chr18	49586852	T	C	ENST00000261292	ENSG00000101670	LIPG	TRUE	FALSE
chr18	49586852	T	G	ENST00000261292	ENSG00000101670	LIPG	TRUE	FALSE
chr18	49590499	A	C	ENST00000261292	ENSG00000101670	LIPG	FALSE	FALSE
chr18	49590499	A	G	ENST00000261292	ENSG00000101670	LIPG	FALSE	FALSE
chr18	49590499	A	T	ENST00000261292	ENSG00000101670	LIPG	FALSE	FALSE
chr18	49590500	G	A	ENST00000261292	ENSG00000101670	LIPG	FALSE	FALSE
chr18	49590500	G	C	ENST00000261292	ENSG00000101670	LIPG	FALSE	FALSE
chr18	49590500	G	T	ENST00000261292	ENSG00000101670	LIPG	FALSE	FALSE
chr18	49590511	G	T	ENST00000261292	ENSG00000101670	LIPG	FALSE	FALSE
chr18	49783861	G	A	ENST00000285093	ENSG00000167315	ACAA2	FALSE	FALSE
chr18	49783882	G	A	ENST00000285093	ENSG00000167315	ACAA2	FALSE	FALSE
chr18	49783891	C	A	ENST00000285093	ENSG00000167315	ACAA2	FALSE	FALSE
chr18	49783895	G	T	ENST00000285093	ENSG00000167315	ACAA2	FALSE	FALSE
chr18	49783902	G	C	ENST00000285093	ENSG00000167315	ACAA2	FALSE	FALSE
chr18	49783902	G	T	ENST00000285093	ENSG00000167315	ACAA2	FALSE	FALSE
chr18	49783906	C	A	ENST00000285093	ENSG00000167315	ACAA2	FALSE	FALSE
chr18	49783913	A	C	ENST00000285093	ENSG00000167315	ACAA2	FALSE	FALSE
chr18	49783913	A	T	ENST00000285093	ENSG00000167315	ACAA2	FALSE	FALSE
chr18	49783918	T	A	ENST00000285093	ENSG00000167315	ACAA2	FALSE	FALSE
chr18	49783921	C	A	ENST00000285093	ENSG00000167315	ACAA2	FALSE	FALSE
chr18	49783927	G	A	ENST00000285093	ENSG00000167315	ACAA2	FALSE	FALSE
chr18	49783932	C	A	ENST00000285093	ENSG00000167315	ACAA2	TRUE	TRUE
chr18	49783932	C	G	ENST00000285093	ENSG00000167315	ACAA2	TRUE	TRUE
chr18	49783932	C	T	ENST00000285093	ENSG00000167315	ACAA2	TRUE	TRUE
chr18	49783933	T	A	ENST00000285093	ENSG00000167315	ACAA2	TRUE	TRUE
chr18	49783933	T	C	ENST00000285093	ENSG00000167315	ACAA2	TRUE	FALSE
chr18	49783933	T	G	ENST00000285093	ENSG00000167315	ACAA2	TRUE	FALSE
chr18	49785195	A	C	ENST00000285093	ENSG00000167315	ACAA2	TRUE	FALSE
chr18	49785195	A	G	ENST00000285093	ENSG00000167315	ACAA2	TRUE	FALSE
chr18	49785195	A	T	ENST00000285093	ENSG00000167315	ACAA2	TRUE	FALSE
chr18	49785196	C	A	ENST00000285093	ENSG00000167315	ACAA2	TRUE	FALSE
chr18	49785196	C	G	ENST00000285093	ENSG00000167315	ACAA2	TRUE	FALSE
chr18	49785196	C	T	ENST00000285093	ENSG00000167315	ACAA2	TRUE	FALSE
chr18	49785200	A	C	ENST00000285093	ENSG00000167315	ACAA2	FALSE	FALSE
chr18	49785200	A	T	ENST00000285093	ENSG00000167315	ACAA2	FALSE	FALSE
chr18	49785204	C	A	ENST00000285093	ENSG00000167315	ACAA2	FALSE	FALSE
chr18	49785228	T	A	ENST00000285093	ENSG00000167315	ACAA2	FALSE	FALSE
chr18	49785230	G	C	ENST00000285093	ENSG00000167315	ACAA2	FALSE	FALSE
chr18	49785230	G	T	ENST00000285093	ENSG00000167315	ACAA2	FALSE	FALSE
chr18	49785234	C	A	ENST00000285093	ENSG00000167315	ACAA2	FALSE	FALSE
chr18	49785240	C	A	ENST00000285093	ENSG00000167315	ACAA2	FALSE	FALSE
chr18	49785243	C	A	ENST00000285093	ENSG00000167315	ACAA2	FALSE	FALSE
chr18	49785257	A	T	ENST00000285093	ENSG00000167315	ACAA2	TRUE	TRUE
chr18	49785270	C	A	ENST00000285093	ENSG00000167315	ACAA2	TRUE	TRUE
chr18	49785273	C	A	ENST00000285093	ENSG00000167315	ACAA2	TRUE	TRUE
chr18	49785288	T	A	ENST00000285093	ENSG00000167315	ACAA2	TRUE	TRUE
chr18	49785305	A	T	ENST00000285093	ENSG00000167315	ACAA2	TRUE	TRUE
chr18	49785315	C	A	ENST00000285093	ENSG00000167315	ACAA2	TRUE	TRUE
chr18	49785323	A	T	ENST00000285093	ENSG00000167315	ACAA2	TRUE	TRUE
chr18	49785325	G	C	ENST00000285093	ENSG00000167315	ACAA2	TRUE	TRUE
chr18	49785325	G	T	ENST00000285093	ENSG00000167315	ACAA2	TRUE	TRUE
chr18	49785330	G	A	ENST00000285093	ENSG00000167315	ACAA2	TRUE	TRUE
chr18	49785345	C	A	ENST00000285093	ENSG00000167315	ACAA2	TRUE	TRUE
chr18	49785352	C	A	ENST00000285093	ENSG00000167315	ACAA2	TRUE	FALSE
chr18	49785352	C	G	ENST00000285093	ENSG00000167315	ACAA2	TRUE	FALSE
chr18	49785352	C	T	ENST00000285093	ENSG00000167315	ACAA2	TRUE	FALSE
chr18	49785353	T	A	ENST00000285093	ENSG00000167315	ACAA2	TRUE	FALSE
chr18	49785353	T	C	ENST00000285093	ENSG00000167315	ACAA2	TRUE	FALSE
chr18	49785353	T	G	ENST00000285093	ENSG00000167315	ACAA2	TRUE	FALSE
chr18	49787289	A	C	ENST00000285093	ENSG00000167315	ACAA2	TRUE	FALSE
chr18	49787289	A	G	ENST00000285093	ENSG00000167315	ACAA2	FALSE	FALSE
chr18	49787289	A	T	ENST00000285093	ENSG00000167315	ACAA2	TRUE	FALSE
chr18	49787290	C	A	ENST00000285093	ENSG00000167315	ACAA2	TRUE	FALSE
chr18	49787290	C	G	ENST00000285093	ENSG00000167315	ACAA2	TRUE	FALSE
chr18	49787290	C	T	ENST00000285093	ENSG00000167315	ACAA2	TRUE	FALSE
chr18	49787293	C	A	ENST00000285093	ENSG00000167315	ACAA2
chr18	49787298	A	T	ENST00000285093	ENSG00000167315	ACAA2
chr18	49787311	T	A	ENST00000285093	ENSG00000167315	ACAA2	TRUE	TRUE
chr18	49787323	C	A	ENST00000285093	ENSG00000167315	ACAA2	TRUE	TRUE
chr18	49787329	T	A	ENST00000285093	ENSG00000167315	ACAA2	TRUE	TRUE
chr18	49787332	T	A	ENST00000285093	ENSG00000167315	ACAA2	TRUE	TRUE
chr18	49787362	C	A	ENST00000285093	ENSG00000167315	ACAA2	TRUE	FALSE
chr18	49787362	C	G	ENST00000285093	ENSG00000167315	ACAA2	TRUE	FALSE
chr18	49787362	C	T	ENST00000285093	ENSG00000167315	ACAA2	TRUE	FALSE
chr18	49787363	T	A	ENST00000285093	ENSG00000167315	ACAA2	TRUE	FALSE
chr18	49787363	T	C	ENST00000285093	ENSG00000167315	ACAA2	TRUE	FALSE
chr18	49787363	T	G	ENST00000285093	ENSG00000167315	ACAA2	TRUE	FALSE
chr18	49791468	A	C	ENST00000285093	ENSG00000167315	ACAA2	TRUE	FALSE
chr18	49791468	A	G	ENST00000285093	ENSG00000167315	ACAA2	TRUE	FALSE
chr18	49791468	A	T	ENST00000285093	ENSG00000167315	ACAA2	TRUE	FALSE
chr18	49791469	C	A	ENST00000285093	ENSG00000167315	ACAA2	TRUE	FALSE
chr18	49791469	C	G	ENST00000285093	ENSG00000167315	ACAA2	TRUE	FALSE
chr18	49791469	C	T	ENST00000285093	ENSG00000167315	ACAA2	TRUE	FALSE
chr18	49791492	A	T	ENST00000285093	ENSG00000167315	ACAA2	TRUE	TRUE
chr18	49791497	C	A	ENST00000285093	ENSG00000167315	ACAA2	TRUE	TRUE
chr18	49791507	G	C	ENST00000285093	ENSG00000167315	ACAA2	TRUE	TRUE
chr18	49791507	G	T	ENST00000285093	ENSG00000167315	ACAA2	TRUE	TRUE
chr18	49791521	T	A	ENST00000285093	ENSG00000167315	ACAA2	TRUE	TRUE
chr18	49791545	T	A	ENST00000285093	ENSG00000167315	ACAA2	TRUE	TRUE
chr18	49791548	T	A	ENST00000285093	ENSG00000167315	ACAA2	TRUE	TRUE
chr18	49791560	C	A	ENST00000285093	ENSG00000167315	ACAA2	TRUE	TRUE
chr18	49791581	C	A	ENST00000285093	ENSG00000167315	ACAA2	TRUE	TRUE
chr18	49791600	C	A	ENST00000285093	ENSG00000167315	ACAA2	TRUE	FALSE
chr18	49791600	C	G	ENST00000285093	ENSG00000167315	ACAA2	TRUE	FALSE
chr18	49791600	C	T	ENST00000285093	ENSG00000167315	ACAA2	TRUE	FALSE
chr18	49791601	T	A	ENST00000285093	ENSG00000167315	ACAA2	TRUE	FALSE
chr18	49791601	T	C	ENST00000285093	ENSG00000167315	ACAA2	TRUE	FALSE
chr18	49791601	T	G	ENST00000285093	ENSG00000167315	ACAA2	TRUE	FALSE
chr18	49792150	A	C	ENST00000285093	ENSG00000167315	ACAA2	TRUE	FALSE
chr18	49792150	A	G	ENST00000285093	ENSG00000167315	ACAA2	TRUE	FALSE
chr18	49792150	A	T	ENST00000285093	ENSG00000167315	ACAA2	TRUE	FALSE
chr18	49792151	C	A	ENST00000285093	ENSG00000167315	ACAA2	TRUE	FALSE
chr18	49792151	C	G	ENST00000285093	ENSG00000167315	ACAA2	TRUE	FALSE
chr18	49792151	C	T	ENST00000285093	ENSG00000167315	ACAA2	TRUE	FALSE
chr18	49792153	G	T	ENST00000285093	ENSG00000167315	ACAA2	TRUE	TRUE
chr18	49792178	C	A	ENST00000285093	ENSG00000167315	ACAA2	TRUE	TRUE
chr18	49792184	T	A	ENST00000285093	ENSG00000167315	ACAA2	TRUE	TRUE
chr18	49792187	T	A	ENST00000285093	ENSG00000167315	ACAA2	TRUE	TRUE
chr18	49792205	T	A	ENST00000285093	ENSG00000167315	ACAA2	TRUE	TRUE
chr18	49792208	G	A	ENST00000285093	ENSG00000167315	ACAA2	TRUE	TRUE
chr18	49792210	A	C	ENST00000285093	ENSG00000167315	ACAA2	TRUE	TRUE
chr18	49792210	A	T	ENST00000285093	ENSG00000167315	ACAA2	TRUE	TRUE
chr18	49792214	G	A	ENST00000285093	ENSG00000167315	ACAA2	TRUE	TRUE
chr18	49792217	C	A	ENST00000285093	ENSG00000167315	ACAA2	TRUE	TRUE
chr18	49792229	G	A	ENST00000285093	ENSG00000167315	ACAA2	TRUE	TRUE
chr18	49792244	C	A	ENST00000285093	ENSG00000167315	ACAA2	TRUE	TRUE
chr18	49792253	G	A	ENST00000285093	ENSG00000167315	ACAA2	TRUE	TRUE
chr18	49792262	G	A	ENST00000285093	ENSG00000167315	ACAA2	TRUE	TRUE
chr18	49792265	T	A	ENST00000285093	ENSG00000167315	ACAA2	TRUE	TRUE
chr18	49792268	C	A	ENST00000285093	ENSG00000167315	ACAA2	TRUE	TRUE
chr18	49792271	T	A	ENST00000285093	ENSG00000167315	ACAA2	TRUE	TRUE
chr18	49792274	T	A	ENST00000285093	ENSG00000167315	ACAA2	TRUE	TRUE
chr18	49792280	T	A	ENST00000285093	ENSG00000167315	ACAA2	TRUE	TRUE
chr18	49792286	C	A	ENST00000285093	ENSG00000167315	ACAA2	TRUE	TRUE
chr18	49792301	C	A	ENST00000285093	ENSG00000167315	ACAA2	TRUE	TRUE
chr18	49792311	G	C	ENST00000285093	ENSG00000167315	ACAA2	TRUE	TRUE
chr18	49792311	G	T	ENST00000285093	ENSG00000167315	ACAA2	TRUE	TRUE
chr18	49792328	C	A	ENST00000285093	ENSG00000167315	ACAA2	TRUE	FALSE
chr18	49792328	C	G	ENST00000285093	ENSG00000167315	ACAA2	TRUE	FALSE
chr18	49792328	C	T	ENST00000285093	ENSG00000167315	ACAA2	TRUE	FALSE
chr18	49792329	T	A	ENST00000285093	ENSG00000167315	ACAA2	TRUE	FALSE
chr18	49792329	T	C	ENST00000285093	ENSG00000167315	ACAA2	TRUE	FALSE
chr18	49792329	T	G	ENST00000285093	ENSG00000167315	ACAA2	TRUE	FALSE
chr18	49794278	A	C	ENST00000285093	ENSG00000167315	ACAA2	TRUE	FALSE
chr18	49794278	A	G	ENST00000285093	ENSG00000167315	ACAA2	TRUE	FALSE
chr18	49794278	A	T	ENST00000285093	ENSG00000167315	ACAA2	TRUE	FALSE
chr18	49794279	C	A	ENST00000285093	ENSG00000167315	ACAA2	TRUE	FALSE
chr18	49794279	C	G	ENST00000285093	ENSG00000167315	ACAA2	TRUE	FALSE
chr18	49794279	C	T	ENST00000285093	ENSG00000167315	ACAA2	TRUE	FALSE
chr18	49794286	T	A	ENST00000285093	ENSG00000167315	ACAA2	TRUE	TRUE
chr18	49794287	C	T	ENST00000285093	ENSG00000167315	ACAA2	TRUE	TRUE
chr18	49794288	C	T	ENST00000285093	ENSG00000167315	ACAA2	TRUE	TRUE
chr18	49794292	T	A	ENST00000285093	ENSG00000167315	ACAA2	TRUE	TRUE
chr18	49794295	G	A	ENST00000285093	ENSG00000167315	ACAA2	TRUE	TRUE
chr18	49794298	G	A	ENST00000285093	ENSG00000167315	ACAA2	TRUE	TRUE
chr18	49794300	G	C	ENST00000285093	ENSG00000167315	ACAA2	TRUE	TRUE
chr18	49794300	G	T	ENST00000285093	ENSG00000167315	ACAA2	TRUE	TRUE
chr18	49794304	G	A	ENST00000285093	ENSG00000167315	ACAA2	TRUE	TRUE
chr18	49794311	A	C	ENST00000285093	ENSG00000167315	ACAA2	TRUE	TRUE
chr18	49794311	A	T	ENST00000285093	ENSG00000167315	ACAA2	TRUE	TRUE
chr18	49794316	T	A	ENST00000285093	ENSG00000167315	ACAA2	TRUE	TRUE
chr18	49794320	A	T	ENST00000285093	ENSG00000167315	ACAA2	TRUE	TRUE
chr18	49794325	C	A	ENST00000285093	ENSG00000167315	ACAA2	TRUE	TRUE
chr18	49794328	C	A	ENST00000285093	ENSG00000167315	ACAA2	TRUE	TRUE
chr18	49794331	T	A	ENST00000285093	ENSG00000167315	ACAA2	TRUE	TRUE
chr18	49794340	T	A	ENST00000285093	ENSG00000167315	ACAA2	TRUE	TRUE
chr18	49794346	T	A	ENST00000285093	ENSG00000167315	ACAA2	TRUE	TRUE
chr18	49794361	C	A	ENST00000285093	ENSG00000167315	ACAA2	TRUE	TRUE
chr18	49794385	G	A	ENST00000285093	ENSG00000167315	ACAA2	TRUE	TRUE
chr18	49794394	G	A	ENST00000285093	ENSG00000167315	ACAA2	TRUE	TRUE
chr18	49794402	A	C	ENST00000285093	ENSG00000167315	ACAA2	TRUE	TRUE
chr18	49794402	A	T	ENST00000285093	ENSG00000167315	ACAA2	TRUE	TRUE
chr18	49794405	G	C	ENST00000285093	ENSG00000167315	ACAA2	TRUE	TRUE
chr18	49794405	G	T	ENST00000285093	ENSG00000167315	ACAA2	TRUE	TRUE
chr18	49794410	C	T	ENST00000285093	ENSG00000167315	ACAA2	TRUE	TRUE
chr18	49794411	C	T	ENST00000285093	ENSG00000167315	ACAA2	TRUE	TRUE
chr18	49794414	A	C	ENST00000285093	ENSG00000167315	ACAA2	TRUE	TRUE
chr18	49794414	A	T	ENST00000285093	ENSG00000167315	ACAA2	TRUE	TRUE
chr18	49794424	C	A	ENST00000285093	ENSG00000167315	ACAA2	TRUE	TRUE
chr18	49794428	C	A	ENST00000285093	ENSG00000167315	ACAA2	TRUE	FALSE
chr18	49794428	C	G	ENST00000285093	ENSG00000167315	ACAA2	TRUE	FALSE
chr18	49794428	C	T	ENST00000285093	ENSG00000167315	ACAA2	TRUE	FALSE
chr18	49794429	T	A	ENST00000285093	ENSG00000167315	ACAA2	TRUE	FALSE
chr18	49794429	T	C	ENST00000285093	ENSG00000167315	ACAA2	TRUE	FALSE
chr18	49794429	T	G	ENST00000285093	ENSG00000167315	ACAA2	TRUE	FALSE
chr18	49795763	A	C	ENST00000285093	ENSG00000167315	ACAA2	TRUE	FALSE
chr18	49795763	A	G	ENST00000285093	ENSG00000167315	ACAA2	TRUE	FALSE
chr18	49795763	A	T	ENST00000285093	ENSG00000167315	ACAA2	TRUE	FALSE
chr18	49795764	C	A	ENST00000285093	ENSG00000167315	ACAA2	TRUE	FALSE
chr18	49795764	C	G	ENST00000285093	ENSG00000167315	ACAA2	TRUE	FALSE
chr18	49795764	C	T	ENST00000285093	ENSG00000167315	ACAA2	TRUE	FALSE
chr18	49795767	T	A	ENST00000285093	ENSG00000167315	ACAA2	TRUE	TRUE
chr18	49795775	G	C	ENST00000285093	ENSG00000167315	ACAA2	TRUE	TRUE
chr18	49795775	G	T	ENST00000285093	ENSG00000167315	ACAA2	TRUE	TRUE
chr18	49795779	C	A	ENST00000285093	ENSG00000167315	ACAA2	TRUE	TRUE
chr18	49795785	T	A	ENST00000285093	ENSG00000167315	ACAA2	TRUE	TRUE
chr18	49795791	C	A	ENST00000285093	ENSG00000167315	ACAA2	TRUE	TRUE
chr18	49795806	T	A	ENST00000285093	ENSG00000167315	ACAA2	TRUE	TRUE
chr18	49795810	A	T	ENST00000285093	ENSG00000167315	ACAA2	TRUE	TRUE
chr18	49795813	G	C	ENST00000285093	ENSG00000167315	ACAA2	TRUE	TRUE
chr18	49795813	G	T	ENST00000285093	ENSG00000167315	ACAA2	TRUE	TRUE
chr18	49795824	G	A	ENST00000285093	ENSG00000167315	ACAA2	TRUE	TRUE
chr18	49795836	C	A	ENST00000285093	ENSG00000167315	ACAA2	TRUE	TRUE
chr18	49795842	C	A	ENST00000285093	ENSG00000167315	ACAA2	TRUE	TRUE
chr18	49795845	C	A	ENST00000285093	ENSG00000167315	ACAA2	TRUE	TRUE
chr18	49795846	A	T	ENST00000285093	ENSG00000167315	ACAA2	TRUE	TRUE
chr18	49795850	A	C	ENST00000285093	ENSG00000167315	ACAA2	TRUE	TRUE
chr18	49795850	A	T	ENST00000285093	ENSG00000167315	ACAA2	TRUE	TRUE
chr18	49795860	C	A	ENST00000285093	ENSG00000167315	ACAA2	TRUE	TRUE
chr18	49795866	C	A	ENST00000285093	ENSG00000167315	ACAA2	TRUE	TRUE
chr18	49795869	T	A	ENST00000285093	ENSG00000167315	ACAA2	TRUE	TRUE
chr18	49795873	A	T	ENST00000285093	ENSG00000167315	ACAA2	TRUE	TRUE
chr18	49795881	C	A	ENST00000285093	ENSG00000167315	ACAA2	TRUE	TRUE
chr18	49795882	C	A	ENST00000285093	ENSG00000167315	ACAA2	TRUE	FALSE
chr18	49795882	C	G	ENST00000285093	ENSG00000167315	ACAA2	TRUE	FALSE
chr18	49795882	C	T	ENST00000285093	ENSG00000167315	ACAA2	TRUE	FALSE
chr18	49795883	T	A	ENST00000285093	ENSG00000167315	ACAA2	TRUE	FALSE
chr18	49795883	T	C	ENST00000285093	ENSG00000167315	ACAA2	TRUE	FALSE
chr18	49795883	T	G	ENST00000285093	ENSG00000167315	ACAA2	TRUE	FALSE
chr18	49797464	A	C	ENST00000285093	ENSG00000167315	ACAA2	TRUE	FALSE
chr18	49797464	A	G	ENST00000285093	ENSG00000167315	ACAA2	TRUE	FALSE
chr18	49797464	A	T	ENST00000285093	ENSG00000167315	ACAA2	TRUE	FALSE
chr18	49797465	C	A	ENST00000285093	ENSG00000167315	ACAA2	TRUE	FALSE
chr18	49797465	C	G	ENST00000285093	ENSG00000167315	ACAA2	TRUE	FALSE
chr18	49797465	C	T	ENST00000285093	ENSG00000167315	ACAA2	TRUE	FALSE
chr18	49797468	G	A	ENST00000285093	ENSG00000167315	ACAA2	TRUE	TRUE
chr18	49797469	A	T	ENST00000285093	ENSG00000167315	ACAA2	TRUE	TRUE
chr18	49797474	C	A	ENST00000285093	ENSG00000167315	ACAA2	TRUE	TRUE
chr18	49797489	G	A	ENST00000285093	ENSG00000167315	ACAA2	TRUE	TRUE
chr18	49797502	A	T	ENST00000285093	ENSG00000167315	ACAA2	TRUE	TRUE
chr18	49797534	C	A	ENST00000285093	ENSG00000167315	ACAA2	TRUE	TRUE
chr18	49797537	T	A	ENST00000285093	ENSG00000167315	ACAA2	TRUE	TRUE
chr18	49797546	C	A	ENST00000285093	ENSG00000167315	ACAA2	TRUE	TRUE
chr18	49797554	A	T	ENST00000285093	ENSG00000167315	ACAA2	TRUE	TRUE
chr18	49797572	A	T	ENST00000285093	ENSG00000167315	ACAA2	TRUE	TRUE
chr18	49797574	A	C	ENST00000285093	ENSG00000167315	ACAA2	TRUE	TRUE
chr18	49797574	A	T	ENST00000285093	ENSG00000167315	ACAA2	TRUE	TRUE
chr18	49797587	G	C	ENST00000285093	ENSG00000167315	ACAA2	TRUE	TRUE
chr18	49797587	G	T	ENST00000285093	ENSG00000167315	ACAA2	TRUE	TRUE
chr18	49797595	C	A	ENST00000285093	ENSG00000167315	ACAA2	TRUE	FALSE
chr18	49797595	C	G	ENST00000285093	ENSG00000167315	ACAA2	TRUE	FALSE
chr18	49797595	C	T	ENST00000285093	ENSG00000167315	ACAA2	TRUE	FALSE
chr18	49797596	T	A	ENST00000285093	ENSG00000167315	ACAA2	TRUE	FALSE
chr18	49797596	T	C	ENST00000285093	ENSG00000167315	ACAA2	TRUE	FALSE
chr18	49797596	T	G	ENST00000285093	ENSG00000167315	ACAA2	TRUE	FALSE
chr18	49802685	A	C	ENST00000285093	ENSG00000167315	ACAA2	TRUE	FALSE
chr18	49802685	A	G	ENST00000285093	ENSG00000167315	ACAA2	TRUE	FALSE
chr18	49802685	A	T	ENST00000285093	ENSG00000167315	ACAA2	TRUE	FALSE
chr18	49802686	C	A	ENST00000285093	ENSG00000167315	ACAA2	TRUE	FALSE
chr18	49802686	C	G	ENST00000285093	ENSG00000167315	ACAA2	TRUE	FALSE
chr18	49802686	C	T	ENST00000285093	ENSG00000167315	ACAA2	TRUE	FALSE
chr18	49802689	G	A	ENST00000285093	ENSG00000167315	ACAA2	TRUE	TRUE
chr18	49802725	C	A	ENST00000285093	ENSG00000167315	ACAA2	TRUE	TRUE
chr18	49802730	G	C	ENST00000285093	ENSG00000167315	ACAA2	TRUE	TRUE
chr18	49802730	G	T	ENST00000285093	ENSG00000167315	ACAA2	TRUE	TRUE
chr18	49802737	T	A	ENST00000285093	ENSG00000167315	ACAA2	TRUE	TRUE
chr18	49802748	A	T	ENST00000285093	ENSG00000167315	ACAA2	TRUE	TRUE
chr18	49802758	T	A	ENST00000285093	ENSG00000167315	ACAA2	TRUE	TRUE
chr18	49802770	C	A	ENST00000285093	ENSG00000167315	ACAA2	TRUE	TRUE
chr18	49802775	A	T	ENST00000285093	ENSG00000167315	ACAA2	TRUE	TRUE
chr18	49802797	T	A	ENST00000285093	ENSG00000167315	ACAA2	TRUE	TRUE
chr18	49802809	C	A	ENST00000285093	ENSG00000167315	ACAA2	TRUE	FALSE
chr18	49802810	G	C	ENST00000285093	ENSG00000167315	ACAA2	TRUE	FALSE
chr18	49802810	G	T	ENST00000285093	ENSG00000167315	ACAA2	TRUE	FALSE
chr18	49802818	C	A	ENST00000285093	ENSG00000167315	ACAA2	FALSE	FALSE
chr18	49802830	G	A	ENST00000285093	ENSG00000167315	ACAA2	FALSE	FALSE
chr18	49802833	T	A	ENST00000285093	ENSG00000167315	ACAA2	FALSE	FALSE
chr18	49802854	C	A	ENST00000285093	ENSG00000167315	ACAA2	TRUE	FALSE
chr18	49802854	C	G	ENST00000285093	ENSG00000167315	ACAA2	TRUE	FALSE
chr18	49802854	C	T	ENST00000285093	ENSG00000167315	ACAA2	TRUE	FALSE
chr18	49802855	T	A	ENST00000285093	ENSG00000167315	ACAA2	TRUE	FALSE
chr18	49802855	T	C	ENST00000285093	ENSG00000167315	ACAA2	TRUE	FALSE
chr18	49802855	T	G	ENST00000285093	ENSG00000167315	ACAA2	TRUE	FALSE
chr18	49813467	A	C	ENST00000285093	ENSG00000167315	ACAA2	TRUE	FALSE
chr18	49813467	A	G	ENST00000285093	ENSG00000167315	ACAA2	TRUE	FALSE
chr18	49813467	A	T	ENST00000285093	ENSG00000167315	ACAA2	TRUE	FALSE
chr18	49813468	C	A	ENST00000285093	ENSG00000167315	ACAA2	TRUE	FALSE
chr18	49813468	C	G	ENST00000285093	ENSG00000167315	ACAA2	TRUE	FALSE
chr18	49813468	C	T	ENST00000285093	ENSG00000167315	ACAA2	TRUE	FALSE
chr18	49813472	G	A	ENST00000285093	ENSG00000167315	ACAA2	FALSE	FALSE
chr18	49826479	C	A	ENST00000285039	ENSG00000167306	MYO5B	FALSE	FALSE
chr18	49826491	C	A	ENST00000285039	ENSG00000167306	MYO5B	FALSE	FALSE
chr18	49826501	A	T	ENST00000285039	ENSG00000167306	MYO5B	FALSE	FALSE
chr18	49826520	G	C	ENST00000285039	ENSG00000167306	MYO5B	FALSE	FALSE
chr18	49826520	G	T	ENST00000285039	ENSG00000167306	MYO5B	FALSE	FALSE
chr18	49826556	A	T	ENST00000285039	ENSG00000167306	MYO5B	FALSE	FALSE
chr18	49826575	T	A	ENST00000285039	ENSG00000167306	MYO5B	FALSE	FALSE
chr18	49826583	A	C	ENST00000285039	ENSG00000167306	MYO5B	FALSE	FALSE
chr18	49826583	A	T	ENST00000285039	ENSG00000167306	MYO5B	FALSE	FALSE
chr18	49826593	G	A	ENST00000285039	ENSG00000167306	MYO5B	FALSE	FALSE
chr18	49826596	G	A	ENST00000285039	ENSG00000167306	MYO5B	FALSE	FALSE
chr18	49826611	C	A	ENST00000285039	ENSG00000167306	MYO5B	FALSE	FALSE
chr18	49826614	G	A	ENST00000285039	ENSG00000167306	MYO5B	FALSE	FALSE
chr18	49826620	G	A	ENST00000285039	ENSG00000167306	MYO5B	FALSE	FALSE
chr18	49826624	C	A	ENST00000285039	ENSG00000167306	MYO5B	TRUE	FALSE
chr18	49826624	C	G	ENST00000285039	ENSG00000167306	MYO5B	TRUE	FALSE
chr18	49826624	C	T	ENST00000285039	ENSG00000167306	MYO5B	TRUE	FALSE
chr18	49826625	T	A	ENST00000285039	ENSG00000167306	MYO5B	TRUE	FALSE
chr18	49826625	T	C	ENST00000285039	ENSG00000167306	MYO5B	TRUE	FALSE
chr18	49826625	T	G	ENST00000285039	ENSG00000167306	MYO5B	TRUE	FALSE
chr18	49835342	A	C	ENST00000285039	ENSG00000167306	MYO5B	TRUE	FALSE
chr18	49835342	A	G	ENST00000285039	ENSG00000167306	MYO5B	FALSE	FALSE
chr18	49835342	A	T	ENST00000285039	ENSG00000167306	MYO5B	TRUE	FALSE
chr18	49835343	C	A	ENST00000285039	ENSG00000167306	MYO5B	TRUE	FALSE
chr18	49835343	C	G	ENST00000285039	ENSG00000167306	MYO5B	TRUE	FALSE
chr18	49835343	C	T	ENST00000285039	ENSG00000167306	MYO5B	TRUE	FALSE
chr18	49835346	G	A	ENST00000285039	ENSG00000167306	MYO5B	FALSE	FALSE
chr18	49835355	G	A	ENST00000285039	ENSG00000167306	MYO5B	FALSE	FALSE
chr18	49835379	C	A	ENST00000285039	ENSG00000167306	MYO5B	FALSE	FALSE
chr18	49835382	C	A	ENST00000285039	ENSG00000167306	MYO5B	FALSE	FALSE
chr18	49835388	C	A	ENST00000285039	ENSG00000167306	MYO5B	FALSE	FALSE
chr18	49835401	A	C	ENST00000285039	ENSG00000167306	MYO5B	TRUE	TRUE
chr18	49835401	A	T	ENST00000285039	ENSG00000167306	MYO5B	TRUE	TRUE
chr18	49835411	A	C	ENST00000285039	ENSG00000167306	MYO5B	TRUE	TRUE
chr18	49835411	A	T	ENST00000285039	ENSG00000167306	MYO5B	TRUE	TRUE
chr18	49835418	T	A	ENST00000285039	ENSG00000167306	MYO5B	TRUE	TRUE
chr18	49835425	C	A	ENST00000285039	ENSG00000167306	MYO5B	TRUE	FALSE
chr18	49835425	C	G	ENST00000285039	ENSG00000167306	MYO5B	TRUE	FALSE
chr18	49835425	C	T	ENST00000285039	ENSG00000167306	MYO5B	TRUE	FALSE
chr18	49835426	T	A	ENST00000285039	ENSG00000167306	MYO5B	TRUE	FALSE
chr18	49835426	T	C	ENST00000285039	ENSG00000167306	MYO5B	TRUE	FALSE
chr18	49835426	T	G	ENST00000285039	ENSG00000167306	MYO5B	TRUE	FALSE
chr18	49836709	A	C	ENST00000285039	ENSG00000167306	MYO5B	TRUE	FALSE
chr18	49836709	A	G	ENST00000285039	ENSG00000167306	MYO5B	TRUE	FALSE
chr18	49836709	A	T	ENST00000285039	ENSG00000167306	MYO5B	TRUE	FALSE
chr18	49836710	C	A	ENST00000285039	ENSG00000167306	MYO5B	TRUE	FALSE
chr18	49836710	C	G	ENST00000285039	ENSG00000167306	MYO5B	TRUE	FALSE
chr18	49836710	C	T	ENST00000285039	ENSG00000167306	MYO5B	TRUE	FALSE
chr18	49836713	G	A	ENST00000285039	ENSG00000167306	MYO5B	TRUE	TRUE
chr18	49836716	G	A	ENST00000285039	ENSG00000167306	MYO5B	TRUE	TRUE
chr18	49836732	A	T	ENST00000285039	ENSG00000167306	MYO5B	TRUE	TRUE
chr18	49836741	G	T	ENST00000285039	ENSG00000167306	MYO5B	TRUE	TRUE
chr18	49836752	C	A	ENST00000285039	ENSG00000167306	MYO5B	TRUE	TRUE
chr18	49836761	C	A	ENST00000285039	ENSG00000167306	MYO5B	TRUE	TRUE
chr18	49836764	G	A	ENST00000285039	ENSG00000167306	MYO5B	TRUE	TRUE
chr18	49836770	T	A	ENST00000285039	ENSG00000167306	MYO5B	TRUE	TRUE
chr18	49836773	T	A	ENST00000285039	ENSG00000167306	MYO5B	TRUE	TRUE
chr18	49836776	T	A	ENST00000285039	ENSG00000167306	MYO5B	TRUE	TRUE
chr18	49836778	A	C	ENST00000285039	ENSG00000167306	MYO5B	TRUE	TRUE
chr18	49836778	A	T	ENST00000285039	ENSG00000167306	MYO5B	TRUE	TRUE
chr18	49836782	G	A	ENST00000285039	ENSG00000167306	MYO5B	TRUE	TRUE
chr18	49836791	G	A	ENST00000285039	ENSG00000167306	MYO5B	TRUE	TRUE
chr18	49836800	G	A	ENST00000285039	ENSG00000167306	MYO5B	TRUE	TRUE
chr18	49836812	C	A	ENST00000285039	ENSG00000167306	MYO5B	TRUE	TRUE
chr18	49836821	G	A	ENST00000285039	ENSG00000167306	MYO5B	TRUE	TRUE
chr18	49836830	C	A	ENST00000285039	ENSG00000167306	MYO5B	TRUE	TRUE
chr18	49836836	G	A	ENST00000285039	ENSG00000167306	MYO5B	TRUE	TRUE
chr18	49836848	T	A	ENST00000285039	ENSG00000167306	MYO5B	TRUE	TRUE
chr18	49836851	C	A	ENST00000285039	ENSG00000167306	MYO5B	TRUE	TRUE
chr18	49836858	C	T	ENST00000285039	ENSG00000167306	MYO5B	TRUE	TRUE
chr18	49836859	C	T	ENST00000285039	ENSG00000167306	MYO5B	TRUE	TRUE
chr18	49836863	C	A	ENST00000285039	ENSG00000167306	MYO5B	TRUE	TRUE
chr18	49836866	C	A	ENST00000285039	ENSG00000167306	MYO5B	TRUE	TRUE
chr18	49836872	G	A	ENST00000285039	ENSG00000167306	MYO5B	TRUE	TRUE
chr18	49836882	G	C	ENST00000285039	ENSG00000167306	MYO5B	TRUE	TRUE
chr18	49836882	G	T	ENST00000285039	ENSG00000167306	MYO5B	TRUE	TRUE
chr18	49836886	C	A	ENST00000285039	ENSG00000167306	MYO5B	TRUE	FALSE
chr18	49836886	C	G	ENST00000285039	ENSG00000167306	MYO5B	TRUE	FALSE
chr18	49836886	C	T	ENST00000285039	ENSG00000167306	MYO5B	TRUE	FALSE
chr18	49836887	T	A	ENST00000285039	ENSG00000167306	MYO5B	TRUE	FALSE
chr18	49836887	T	C	ENST00000285039	ENSG00000167306	MYO5B	TRUE	FALSE
chr18	49836887	T	G	ENST00000285039	ENSG00000167306	MYO5B	TRUE	FALSE
chr18	49837515	A	C	ENST00000285039	ENSG00000167306	MYO5B	TRUE	FALSE
chr18	49837515	A	G	ENST00000285039	ENSG00000167306	MYO5B	TRUE	FALSE
chr18	49837515	A	T	ENST00000285039	ENSG00000167306	MYO5B	TRUE	FALSE
chr18	49837516	C	A	ENST00000285039	ENSG00000167306	MYO5B	TRUE	FALSE
chr18	49837516	C	G	ENST00000285039	ENSG00000167306	MYO5B	TRUE	FALSE
chr18	49837516	C	T	ENST00000285039	ENSG00000167306	MYO5B	TRUE	FALSE
chr18	49837524	G	A	ENST00000285039	ENSG00000167306	MYO5B
chr18	49837537	C	T	ENST00000285039	ENSG00000167306	MYO5B
chr18	49837538	C	T	ENST00000285039	ENSG00000167306	MYO5B
chr18	49837543	G	T	ENST00000285039	ENSG00000167306	MYO5B
chr18	49837554	T	A	ENST00000285039	ENSG00000167306	MYO5B
chr18	49837559	A	T	ENST00000285039	ENSG00000167306	MYO5B
chr18	49837594	G	C	ENST00000285039	ENSG00000167306	MYO5B
chr18	49837594	G	T	ENST00000285039	ENSG00000167306	MYO5B
chr18	49837605	G	A	ENST00000285039	ENSG00000167306	MYO5B
chr18	49837608	T	A	ENST00000285039	ENSG00000167306	MYO5B
chr18	49837617	G	A	ENST00000285039	ENSG00000167306	MYO5B
chr18	49837629	C	A	ENST00000285039	ENSG00000167306	MYO5B
chr18	49837637	A	T	ENST00000285039	ENSG00000167306	MYO5B
chr18	49837644	G	A	ENST00000285039	ENSG00000167306	MYO5B
chr18	49837648	A	T	ENST00000285039	ENSG00000167306	MYO5B
chr18	49837677	G	A	ENST00000285039	ENSG00000167306	MYO5B
chr18	49837692	C	A	ENST00000285039	ENSG00000167306	MYO5B
chr18	49837696	G	T	ENST00000285039	ENSG00000167306	MYO5B
chr18	49837699	G	C	ENST00000285039	ENSG00000167306	MYO5B
chr18	49837699	G	T	ENST00000285039	ENSG00000167306	MYO5B
chr18	49837703	G	C	ENST00000285039	ENSG00000167306	MYO5B	TRUE	TRUE
chr18	49837703	G	T	ENST00000285039	ENSG00000167306	MYO5B	TRUE	TRUE
chr18	49837737	T	A	ENST00000285039	ENSG00000167306	MYO5B	TRUE	TRUE
chr18	49837741	G	C	ENST00000285039	ENSG00000167306	MYO5B	TRUE	TRUE
chr18	49837741	G	T	ENST00000285039	ENSG00000167306	MYO5B	TRUE	TRUE
chr18	49837755	T	A	ENST00000285039	ENSG00000167306	MYO5B	TRUE	TRUE
chr18	49837773	G	A	ENST00000285039	ENSG00000167306	MYO5B	TRUE	TRUE
chr18	49837782	C	A	ENST00000285039	ENSG00000167306	MYO5B	TRUE	TRUE
chr18	49837788	C	A	ENST00000285039	ENSG00000167306	MYO5B	TRUE	TRUE
chr18	49837790	A	T	ENST00000285039	ENSG00000167306	MYO5B	TRUE	TRUE
chr18	49837803	C	A	ENST00000285039	ENSG00000167306	MYO5B	TRUE	FALSE
chr18	49837803	C	G	ENST00000285039	ENSG00000167306	MYO5B	TRUE	FALSE
chr18	49837803	C	T	ENST00000285039	ENSG00000167306	MYO5B	TRUE	FALSE
chr18	49837804	T	A	ENST00000285039	ENSG00000167306	MYO5B	TRUE	FALSE
chr18	49837804	T	C	ENST00000285039	ENSG00000167306	MYO5B	TRUE	FALSE
chr18	49837804	T	G	ENST00000285039	ENSG00000167306	MYO5B	TRUE	FALSE
chr18	49839142	A	C	ENST00000285039	ENSG00000167306	MYO5B	TRUE	FALSE
chr18	49839142	A	G	ENST00000285039	ENSG00000167306	MYO5B	TRUE	FALSE
chr18	49839142	A	T	ENST00000285039	ENSG00000167306	MYO5B	TRUE	FALSE
chr18	49839143	C	A	ENST00000285039	ENSG00000167306	MYO5B	TRUE	FALSE
chr18	49839143	C	G	ENST00000285039	ENSG00000167306	MYO5B	TRUE	FALSE
chr18	49839143	C	T	ENST00000285039	ENSG00000167306	MYO5B	TRUE	FALSE
chr18	49839156	G	A	ENST00000285039	ENSG00000167306	MYO5B	TRUE	TRUE
chr18	49839158	A	C	ENST00000285039	ENSG00000167306	MYO5B	TRUE	TRUE
chr18	49839158	A	T	ENST00000285039	ENSG00000167306	MYO5B	TRUE	TRUE
chr18	49839168	C	A	ENST00000285039	ENSG00000167306	MYO5B	TRUE	TRUE
chr18	49839177	T	A	ENST00000285039	ENSG00000167306	MYO5B	TRUE	TRUE
chr18	49839186	G	A	ENST00000285039	ENSG00000167306	MYO5B	TRUE	TRUE
chr18	49839189	G	A	ENST00000285039	ENSG00000167306	MYO5B	TRUE	TRUE
chr18	49839190	G	C	ENST00000285039	ENSG00000167306	MYO5B	TRUE	TRUE
chr18	49839190	G	T	ENST00000285039	ENSG00000167306	MYO5B	TRUE	TRUE
chr18	49839198	G	A	ENST00000285039	ENSG00000167306	MYO5B	TRUE	TRUE
chr18	49839222	G	A	ENST00000285039	ENSG00000167306	MYO5B	TRUE	TRUE
chr18	49839226	G	C	ENST00000285039	ENSG00000167306	MYO5B	TRUE	TRUE
chr18	49839226	G	T	ENST00000285039	ENSG00000167306	MYO5B	TRUE	TRUE
chr18	49839231	C	A	ENST00000285039	ENSG00000167306	MYO5B	TRUE	TRUE
chr18	49839249	T	A	ENST00000285039	ENSG00000167306	MYO5B	TRUE	TRUE
chr18	49839253	A	T	ENST00000285039	ENSG00000167306	MYO5B	TRUE	TRUE
chr18	49839261	C	A	ENST00000285039	ENSG00000167306	MYO5B	TRUE	TRUE
chr18	49839267	G	A	ENST00000285039	ENSG00000167306	MYO5B	TRUE	TRUE
chr18	49839270	T	A	ENST00000285039	ENSG00000167306	MYO5B	TRUE	TRUE
chr18	49839282	G	A	ENST00000285039	ENSG00000167306	MYO5B	TRUE	TRUE
chr18	49839295	C	A	ENST00000285039	ENSG00000167306	MYO5B	TRUE	FALSE
chr18	49839295	C	G	ENST00000285039	ENSG00000167306	MYO5B	TRUE	FALSE
chr18	49839295	C	T	ENST00000285039	ENSG00000167306	MYO5B	TRUE	FALSE
chr18	49839296	T	A	ENST00000285039	ENSG00000167306	MYO5B	TRUE	FALSE
chr18	49839296	T	C	ENST00000285039	ENSG00000167306	MYO5B	TRUE	FALSE
chr18	49839296	T	G	ENST00000285039	ENSG00000167306	MYO5B	TRUE	FALSE
chr18	49841363	A	C	ENST00000285039	ENSG00000167306	MYO5B	TRUE	FALSE
chr18	49841363	A	G	ENST00000285039	ENSG00000167306	MYO5B	TRUE	FALSE
chr18	49841363	A	T	ENST00000285039	ENSG00000167306	MYO5B	TRUE	FALSE
chr18	49841364	C	A	ENST00000285039	ENSG00000167306	MYO5B	TRUE	FALSE
chr18	49841364	C	G	ENST00000285039	ENSG00000167306	MYO5B	TRUE	FALSE
chr18	49841364	C	T	ENST00000285039	ENSG00000167306	MYO5B	TRUE	FALSE
chr18	49841367	C	A	ENST00000285039	ENSG00000167306	MYO5B	TRUE	TRUE
chr18	49841377	G	C	ENST00000285039	ENSG00000167306	MYO5B	TRUE	TRUE
chr18	49841377	G	T	ENST00000285039	ENSG00000167306	MYO5B	TRUE	TRUE
chr18	49841382	G	A	ENST00000285039	ENSG00000167306	MYO5B	TRUE	TRUE
chr18	49841385	T	A	ENST00000285039	ENSG00000167306	MYO5B	TRUE	TRUE
chr18	49841389	A	T	ENST00000285039	ENSG00000167306	MYO5B	TRUE	TRUE
chr18	49841404	G	T	ENST00000285039	ENSG00000167306	MYO5B	TRUE	TRUE
chr18	49841417	A	C	ENST00000285039	ENSG00000167306	MYO5B	TRUE	TRUE
chr18	49841417	A	T	ENST00000285039	ENSG00000167306	MYO5B	TRUE	TRUE
chr18	49841419	C	T	ENST00000285039	ENSG00000167306	MYO5B	TRUE	TRUE
chr18	49841420	C	T	ENST00000285039	ENSG00000167306	MYO5B	TRUE	TRUE
chr18	49841426	G	C	ENST00000285039	ENSG00000167306	MYO5B	TRUE	TRUE
chr18	49841426	G	T	ENST00000285039	ENSG00000167306	MYO5B	TRUE	TRUE
chr18	49841436	C	A	ENST00000285039	ENSG00000167306	MYO5B	TRUE	TRUE
chr18	49841454	T	A	ENST00000285039	ENSG00000167306	MYO5B	TRUE	TRUE
chr18	49841455	C	A	ENST00000285039	ENSG00000167306	MYO5B	TRUE	FALSE
chr18	49841455	C	G	ENST00000285039	ENSG00000167306	MYO5B	TRUE	FALSE
chr18	49841455	C	T	ENST00000285039	ENSG00000167306	MYO5B	TRUE	FALSE
chr18	49841456	T	A	ENST00000285039	ENSG00000167306	MYO5B	TRUE	FALSE
chr18	49841456	T	C	ENST00000285039	ENSG00000167306	MYO5B	TRUE	FALSE
chr18	49841456	T	G	ENST00000285039	ENSG00000167306	MYO5B	TRUE	FALSE
chr18	49843239	A	C	ENST00000285039	ENSG00000167306	MYO5B	TRUE	FALSE
chr18	49843239	A	G	ENST00000285039	ENSG00000167306	MYO5B	TRUE	FALSE
chr18	49843239	A	T	ENST00000285039	ENSG00000167306	MYO5B	TRUE	FALSE
chr18	49843240	C	A	ENST00000285039	ENSG00000167306	MYO5B	TRUE	FALSE
chr18	49843240	C	G	ENST00000285039	ENSG00000167306	MYO5B	TRUE	FALSE
chr18	49843240	C	T	ENST00000285039	ENSG00000167306	MYO5B	TRUE	FALSE
chr18	49843243	T	A	ENST00000285039	ENSG00000167306	MYO5B	TRUE	TRUE
chr18	49843252	T	A	ENST00000285039	ENSG00000167306	MYO5B	TRUE	TRUE
chr18	49843255	T	A	ENST00000285039	ENSG00000167306	MYO5B	TRUE	TRUE
chr18	49843294	T	A	ENST00000285039	ENSG00000167306	MYO5B	TRUE	TRUE
chr18	49843310	G	C	ENST00000285039	ENSG00000167306	MYO5B	TRUE	TRUE
chr18	49843310	G	T	ENST00000285039	ENSG00000167306	MYO5B	TRUE	TRUE
chr18	49843328	G	T	ENST00000285039	ENSG00000167306	MYO5B	TRUE	TRUE
chr18	49843334	G	C	ENST00000285039	ENSG00000167306	MYO5B	TRUE	TRUE
chr18	49843334	G	T	ENST00000285039	ENSG00000167306	MYO5B	TRUE	TRUE
chr18	49843343	G	C	ENST00000285039	ENSG00000167306	MYO5B	TRUE	TRUE
chr18	49843343	G	T	ENST00000285039	ENSG00000167306	MYO5B	TRUE	TRUE
chr18	49843355	A	T	ENST00000285039	ENSG00000167306	MYO5B	TRUE	TRUE
chr18	49843371	G	T	ENST00000285039	ENSG00000167306	MYO5B	TRUE	TRUE
chr18	49843381	G	A	ENST00000285039	ENSG00000167306	MYO5B	TRUE	TRUE
chr18	49843387	T	A	ENST00000285039	ENSG00000167306	MYO5B	TRUE	TRUE
chr18	49843389	A	T	ENST00000285039	ENSG00000167306	MYO5B	TRUE	TRUE
chr18	49843393	C	A	ENST00000285039	ENSG00000167306	MYO5B	TRUE	FALSE
chr18	49843393	C	G	ENST00000285039	ENSG00000167306	MYO5B	TRUE	FALSE
chr18	49843393	C	T	ENST00000285039	ENSG00000167306	MYO5B	TRUE	FALSE
chr18	49843394	T	A	ENST00000285039	ENSG00000167306	MYO5B	TRUE	FALSE
chr18	49843394	T	C	ENST00000285039	ENSG00000167306	MYO5B	TRUE	FALSE
chr18	49843394	T	G	ENST00000285039	ENSG00000167306	MYO5B	TRUE	FALSE
chr18	49847144	A	C	ENST00000285039	ENSG00000167306	MYO5B	TRUE	FALSE
chr18	49847144	A	G	ENST00000285039	ENSG00000167306	MYO5B	FALSE	FALSE
chr18	49847144	A	T	ENST00000285039	ENSG00000167306	MYO5B	TRUE	FALSE
chr18	49847145	C	A	ENST00000285039	ENSG00000167306	MYO5B	TRUE	FALSE
chr18	49847145	C	G	ENST00000285039	ENSG00000167306	MYO5B	TRUE	FALSE
chr18	49847145	C	T	ENST00000285039	ENSG00000167306	MYO5B	TRUE	FALSE
chr18	49847176	C	A	ENST00000285039	ENSG00000167306	MYO5B	TRUE	TRUE
chr18	49847182	C	A	ENST00000285039	ENSG00000167306	MYO5B	TRUE	TRUE
chr18	49847185	T	A	ENST00000285039	ENSG00000167306	MYO5B	TRUE	TRUE
chr18	49847189	G	C	ENST00000285039	ENSG00000167306	MYO5B	TRUE	TRUE
chr18	49847189	G	T	ENST00000285039	ENSG00000167306	MYO5B	TRUE	TRUE
chr18	49847194	C	A	ENST00000285039	ENSG00000167306	MYO5B	TRUE	TRUE
chr18	49847206	G	A	ENST00000285039	ENSG00000167306	MYO5B	TRUE	TRUE
chr18	49847215	T	A	ENST00000285039	ENSG00000167306	MYO5B	TRUE	TRUE
chr18	49847218	C	A	ENST00000285039	ENSG00000167306	MYO5B	TRUE	TRUE
chr18	49847221	T	A	ENST00000285039	ENSG00000167306	MYO5B	TRUE	TRUE
chr18	49847227	G	A	ENST00000285039	ENSG00000167306	MYO5B	TRUE	TRUE
chr18	49847239	G	A	ENST00000285039	ENSG00000167306	MYO5B	TRUE	TRUE
chr18	49847251	C	A	ENST00000285039	ENSG00000167306	MYO5B	TRUE	TRUE
chr18	49847260	T	A	ENST00000285039	ENSG00000167306	MYO5B	TRUE	TRUE
chr18	49847266	C	A	ENST00000285039	ENSG00000167306	MYO5B	TRUE	TRUE
chr18	49847272	G	A	ENST00000285039	ENSG00000167306	MYO5B	TRUE	TRUE
chr18	49847277	A	T	ENST00000285039	ENSG00000167306	MYO5B	TRUE	TRUE
chr18	49847284	G	A	ENST00000285039	ENSG00000167306	MYO5B	TRUE	TRUE
chr18	49847290	C	A	ENST00000285039	ENSG00000167306	MYO5B	TRUE	FALSE
chr18	49847290	C	G	ENST00000285039	ENSG00000167306	MYO5B	TRUE	FALSE
chr18	49847290	C	T	ENST00000285039	ENSG00000167306	MYO5B	TRUE	FALSE
chr18	49847291	T	A	ENST00000285039	ENSG00000167306	MYO5B	TRUE	FALSE
chr18	49847291	T	C	ENST00000285039	ENSG00000167306	MYO5B	TRUE	FALSE
chr18	49847291	T	G	ENST00000285039	ENSG00000167306	MYO5B	TRUE	FALSE
chr18	49849565	A	C	ENST00000285039	ENSG00000167306	MYO5B	TRUE	FALSE
chr18	49849565	A	G	ENST00000285039	ENSG00000167306	MYO5B	TRUE	FALSE
chr18	49849565	A	T	ENST00000285039	ENSG00000167306	MYO5B	TRUE	FALSE
chr18	49849566	C	A	ENST00000285039	ENSG00000167306	MYO5B	TRUE	FALSE
chr18	49849566	C	G	ENST00000285039	ENSG00000167306	MYO5B	TRUE	FALSE
chr18	49849566	C	T	ENST00000285039	ENSG00000167306	MYO5B	TRUE	FALSE
chr18	49849570	C	A	ENST00000285039	ENSG00000167306	MYO5B	TRUE	TRUE
chr18	49849579	G	A	ENST00000285039	ENSG00000167306	MYO5B	TRUE	TRUE
chr18	49849585	T	A	ENST00000285039	ENSG00000167306	MYO5B	TRUE	TRUE
chr18	49849588	T	A	ENST00000285039	ENSG00000167306	MYO5B	TRUE	TRUE
chr18	49849592	G	C	ENST00000285039	ENSG00000167306	MYO5B	TRUE	TRUE
chr18	49849592	G	T	ENST00000285039	ENSG00000167306	MYO5B	TRUE	TRUE
chr18	49849600	T	A	ENST00000285039	ENSG00000167306	MYO5B	TRUE	TRUE
chr18	49849606	G	A	ENST00000285039	ENSG00000167306	MYO5B	TRUE	TRUE
chr18	49849609	T	A	ENST00000285039	ENSG00000167306	MYO5B	TRUE	TRUE
chr18	49849612	T	A	ENST00000285039	ENSG00000167306	MYO5B	TRUE	TRUE
chr18	49849618	T	A	ENST00000285039	ENSG00000167306	MYO5B	TRUE	TRUE
chr18	49849624	C	A	ENST00000285039	ENSG00000167306	MYO5B	TRUE	TRUE
chr18	49849630	T	A	ENST00000285039	ENSG00000167306	MYO5B	TRUE	TRUE
chr18	49849633	C	A	ENST00000285039	ENSG00000167306	MYO5B	TRUE	TRUE
chr18	49849639	T	A	ENST00000285039	ENSG00000167306	MYO5B	TRUE	TRUE
chr18	49849642	C	A	ENST00000285039	ENSG00000167306	MYO5B	TRUE	TRUE
chr18	49849651	C	A	ENST00000285039	ENSG00000167306	MYO5B	TRUE	TRUE
chr18	49849654	T	A	ENST00000285039	ENSG00000167306	MYO5B	TRUE	TRUE
chr18	49849661	C	A	ENST00000285039	ENSG00000167306	MYO5B	TRUE	FALSE
chr18	49849661	C	G	ENST00000285039	ENSG00000167306	MYO5B	TRUE	FALSE
chr18	49849661	C	T	ENST00000285039	ENSG00000167306	MYO5B	TRUE	FALSE
chr18	49849662	T	A	ENST00000285039	ENSG00000167306	MYO5B	TRUE	FALSE
chr18	49849662	T	C	ENST00000285039	ENSG00000167306	MYO5B	TRUE	FALSE
chr18	49849662	T	G	ENST00000285039	ENSG00000167306	MYO5B	TRUE	FALSE
chr18	49853447	A	C	ENST00000285039	ENSG00000167306	MYO5B	TRUE	FALSE
chr18	49853447	A	G	ENST00000285039	ENSG00000167306	MYO5B	TRUE	FALSE
chr18	49853447	A	T	ENST00000285039	ENSG00000167306	MYO5B	TRUE	FALSE
chr18	49853448	C	A	ENST00000285039	ENSG00000167306	MYO5B	TRUE	FALSE
chr18	49853448	C	G	ENST00000285039	ENSG00000167306	MYO5B	TRUE	FALSE
chr18	49853448	C	T	ENST00000285039	ENSG00000167306	MYO5B	TRUE	FALSE
chr18	49853457	C	A	ENST00000285039	ENSG00000167306	MYO5B	TRUE	TRUE
chr18	49853478	C	A	ENST00000285039	ENSG00000167306	MYO5B	TRUE	TRUE
chr18	49853481	G	A	ENST00000285039	ENSG00000167306	MYO5B	TRUE	TRUE
chr18	49853484	G	A	ENST00000285039	ENSG00000167306	MYO5B	TRUE	TRUE
chr18	49853496	C	A	ENST00000285039	ENSG00000167306	MYO5B	TRUE	TRUE
chr18	49853502	G	A	ENST00000285039	ENSG00000167306	MYO5B	TRUE	TRUE
chr18	49853508	C	A	ENST00000285039	ENSG00000167306	MYO5B	TRUE	TRUE
chr18	49853529	G	A	ENST00000285039	ENSG00000167306	MYO5B	TRUE	TRUE
chr18	49853530	G	T	ENST00000285039	ENSG00000167306	MYO5B	TRUE	TRUE
chr18	49853541	G	A	ENST00000285039	ENSG00000167306	MYO5B	TRUE	TRUE
chr18	49853544	G	A	ENST00000285039	ENSG00000167306	MYO5B	TRUE	TRUE
chr18	49853547	G	A	ENST00000285039	ENSG00000167306	MYO5B	TRUE	TRUE
chr18	49853550	T	A	ENST00000285039	ENSG00000167306	MYO5B	TRUE	TRUE
chr18	49853559	C	A	ENST00000285039	ENSG00000167306	MYO5B	TRUE	TRUE
chr18	49853562	C	A	ENST00000285039	ENSG00000167306	MYO5B	TRUE	TRUE
chr18	49853565	T	A	ENST00000285039	ENSG00000167306	MYO5B	TRUE	TRUE
chr18	49853574	C	A	ENST00000285039	ENSG00000167306	MYO5B	TRUE	TRUE
chr18	49853580	G	A	ENST00000285039	ENSG00000167306	MYO5B	TRUE	TRUE
chr18	49853586	T	A	ENST00000285039	ENSG00000167306	MYO5B	TRUE	TRUE
chr18	49853595	C	A	ENST00000285039	ENSG00000167306	MYO5B	TRUE	TRUE
chr18	49853601	C	A	ENST00000285039	ENSG00000167306	MYO5B	TRUE	TRUE
chr18	49853604	C	A	ENST00000285039	ENSG00000167306	MYO5B	TRUE	TRUE
chr18	49853607	C	A	ENST00000285039	ENSG00000167306	MYO5B	TRUE	TRUE
chr18	49853613	C	A	ENST00000285039	ENSG00000167306	MYO5B	TRUE	TRUE
chr18	49853622	G	A	ENST00000285039	ENSG00000167306	MYO5B	TRUE	TRUE
chr18	49853628	G	A	ENST00000285039	ENSG00000167306	MYO5B	TRUE	TRUE
chr18	49853634	G	A	ENST00000285039	ENSG00000167306	MYO5B	TRUE	TRUE
chr18	49853640	C	A	ENST00000285039	ENSG00000167306	MYO5B	TRUE	TRUE
chr18	49853648	C	A	ENST00000285039	ENSG00000167306	MYO5B	TRUE	FALSE
chr18	49853648	C	G	ENST00000285039	ENSG00000167306	MYO5B	TRUE	FALSE
chr18	49853648	C	T	ENST00000285039	ENSG00000167306	MYO5B	TRUE	FALSE
chr18	49853649	T	A	ENST00000285039	ENSG00000167306	MYO5B	TRUE	FALSE
chr18	49853649	T	C	ENST00000285039	ENSG00000167306	MYO5B	TRUE	FALSE
chr18	49853649	T	G	ENST00000285039	ENSG00000167306	MYO5B	TRUE	FALSE
chr18	49856811	A	C	ENST00000285039	ENSG00000167306	MYO5B	FALSE	FALSE
chr18	49856811	A	G	ENST00000285039	ENSG00000167306	MYO5B	FALSE	FALSE
chr18	49856811	A	T	ENST00000285039	ENSG00000167306	MYO5B	FALSE	FALSE
chr18	49856812	C	A	ENST00000285039	ENSG00000167306	MYO5B	FALSE	FALSE
chr18	49856812	C	G	ENST00000285039	ENSG00000167306	MYO5B	FALSE	FALSE
chr18	49856812	C	T	ENST00000285039	ENSG00000167306	MYO5B	FALSE	FALSE
chr18	49856823	G	A	ENST00000285039	ENSG00000167306	MYO5B	TRUE	TRUE
chr18	49856826	T	A	ENST00000285039	ENSG00000167306	MYO5B	TRUE	TRUE
chr18	49856835	G	A	ENST00000285039	ENSG00000167306	MYO5B	TRUE	TRUE
chr18	49856836	G	C	ENST00000285039	ENSG00000167306	MYO5B	TRUE	TRUE
chr18	49856836	G	T	ENST00000285039	ENSG00000167306	MYO5B	TRUE	TRUE
chr18	49856843	A	T	ENST00000285039	ENSG00000167306	MYO5B	TRUE	TRUE
chr18	49856853	C	A	ENST00000285039	ENSG00000167306	MYO5B	TRUE	TRUE
chr18	49856856	C	A	ENST00000285039	ENSG00000167306	MYO5B	TRUE	TRUE
chr18	49856862	C	A	ENST00000285039	ENSG00000167306	MYO5B	TRUE	TRUE
chr18	49856867	A	C	ENST00000285039	ENSG00000167306	MYO5B	TRUE	TRUE
chr18	49856867	A	T	ENST00000285039	ENSG00000167306	MYO5B	TRUE	TRUE
chr18	49856869	A	C	ENST00000285039	ENSG00000167306	MYO5B	TRUE	TRUE
chr18	49856869	A	T	ENST00000285039	ENSG00000167306	MYO5B	TRUE	TRUE
chr18	49856874	C	A	ENST00000285039	ENSG00000167306	MYO5B	TRUE	TRUE
chr18	49856875	C	T	ENST00000285039	ENSG00000167306	MYO5B	TRUE	TRUE
chr18	49856876	C	T	ENST00000285039	ENSG00000167306	MYO5B	TRUE	TRUE
chr18	49856883	C	A	ENST00000285039	ENSG00000167306	MYO5B	TRUE	TRUE
chr18	49856889	T	A	ENST00000285039	ENSG00000167306	MYO5B	TRUE	TRUE
chr18	49856891	C	A	ENST00000285039	ENSG00000167306	MYO5B	FALSE	FALSE
chr18	49856891	C	G	ENST00000285039	ENSG00000167306	MYO5B	FALSE	FALSE
chr18	49856891	C	T	ENST00000285039	ENSG00000167306	MYO5B	FALSE	FALSE
chr18	49856892	T	A	ENST00000285039	ENSG00000167306	MYO5B	FALSE	FALSE
chr18	49856892	T	C	ENST00000285039	ENSG00000167306	MYO5B	FALSE	FALSE
chr18	49856892	T	G	ENST00000285039	ENSG00000167306	MYO5B	FALSE	FALSE
chr18	49863225	A	C	ENST00000285039	ENSG00000167306	MYO5B	TRUE	FALSE
chr18	49863225	A	G	ENST00000285039	ENSG00000167306	MYO5B	FALSE	FALSE
chr18	49863225	A	T	ENST00000285039	ENSG00000167306	MYO5B	TRUE	FALSE
chr18	49863226	C	A	ENST00000285039	ENSG00000167306	MYO5B	TRUE	FALSE
chr18	49863226	C	G	ENST00000285039	ENSG00000167306	MYO5B	TRUE	FALSE
chr18	49863226	C	T	ENST00000285039	ENSG00000167306	MYO5B	TRUE	FALSE
chr18	49863237	G	A	ENST00000285039	ENSG00000167306	MYO5B	TRUE	TRUE
chr18	49863238	G	T	ENST00000285039	ENSG00000167306	MYO5B	TRUE	TRUE
chr18	49863250	A	C	ENST00000285039	ENSG00000167306	MYO5B	TRUE	TRUE
chr18	49863250	A	T	ENST00000285039	ENSG00000167306	MYO5B	TRUE	TRUE
chr18	49863258	C	A	ENST00000285039	ENSG00000167306	MYO5B	TRUE	TRUE
chr18	49863270	C	A	ENST00000285039	ENSG00000167306	MYO5B	TRUE	TRUE
chr18	49863273	G	A	ENST00000285039	ENSG00000167306	MYO5B	TRUE	TRUE
chr18	49863285	T	A	ENST00000285039	ENSG00000167306	MYO5B	TRUE	TRUE
chr18	49863288	C	A	ENST00000285039	ENSG00000167306	MYO5B	TRUE	TRUE
chr18	49863298	C	T	ENST00000285039	ENSG00000167306	MYO5B	TRUE	TRUE
chr18	49863299	C	T	ENST00000285039	ENSG00000167306	MYO5B	TRUE	TRUE
chr18	49863305	G	C	ENST00000285039	ENSG00000167306	MYO5B	TRUE	TRUE
chr18	49863305	G	T	ENST00000285039	ENSG00000167306	MYO5B	TRUE	TRUE
chr18	49863309	T	A	ENST00000285039	ENSG00000167306	MYO5B	TRUE	TRUE
chr18	49863327	C	A	ENST00000285039	ENSG00000167306	MYO5B	TRUE	TRUE
chr18	49863328	C	A	ENST00000285039	ENSG00000167306	MYO5B	TRUE	FALSE
chr18	49863328	C	G	ENST00000285039	ENSG00000167306	MYO5B	TRUE	FALSE
chr18	49863328	C	T	ENST00000285039	ENSG00000167306	MYO5B	TRUE	FALSE
chr18	49863329	T	A	ENST00000285039	ENSG00000167306	MYO5B	TRUE	FALSE
chr18	49863329	T	C	ENST00000285039	ENSG00000167306	MYO5B	TRUE	FALSE
chr18	49863329	T	G	ENST00000285039	ENSG00000167306	MYO5B	TRUE	FALSE
chr18	49864139	A	C	ENST00000285039	ENSG00000167306	MYO5B	TRUE	FALSE
chr18	49864139	A	G	ENST00000285039	ENSG00000167306	MYO5B	TRUE	FALSE
chr18	49864139	A	T	ENST00000285039	ENSG00000167306	MYO5B	TRUE	FALSE
chr18	49864140	C	A	ENST00000285039	ENSG00000167306	MYO5B	TRUE	FALSE
chr18	49864140	C	G	ENST00000285039	ENSG00000167306	MYO5B	TRUE	FALSE
chr18	49864140	C	T	ENST00000285039	ENSG00000167306	MYO5B	TRUE	FALSE
chr18	49864161	G	A	ENST00000285039	ENSG00000167306	MYO5B	TRUE	TRUE
chr18	49864167	G	A	ENST00000285039	ENSG00000167306	MYO5B	TRUE	TRUE
chr18	49864185	G	A	ENST00000285039	ENSG00000167306	MYO5B	TRUE	TRUE
chr18	49864206	C	A	ENST00000285039	ENSG00000167306	MYO5B	TRUE	TRUE
chr18	49864209	C	A	ENST00000285039	ENSG00000167306	MYO5B	TRUE	TRUE
chr18	49864212	T	A	ENST00000285039	ENSG00000167306	MYO5B	TRUE	TRUE
chr18	49864221	C	A	ENST00000285039	ENSG00000167306	MYO5B	TRUE	TRUE
chr18	49864227	C	A	ENST00000285039	ENSG00000167306	MYO5B	TRUE	TRUE
chr18	49864230	C	A	ENST00000285039	ENSG00000167306	MYO5B	TRUE	TRUE
chr18	49864242	T	A	ENST00000285039	ENSG00000167306	MYO5B	TRUE	TRUE
chr18	49864248	G	A	ENST00000285039	ENSG00000167306	MYO5B	TRUE	TRUE
chr18	49864264	G	C	ENST00000285039	ENSG00000167306	MYO5B	TRUE	TRUE
chr18	49864264	G	T	ENST00000285039	ENSG00000167306	MYO5B	TRUE	TRUE
chr18	49864299	G	A	ENST00000285039	ENSG00000167306	MYO5B	TRUE	TRUE
chr18	49864308	G	A	ENST00000285039	ENSG00000167306	MYO5B	TRUE	TRUE
chr18	49864323	T	A	ENST00000285039	ENSG00000167306	MYO5B	TRUE	TRUE
chr18	49864332	C	A	ENST00000285039	ENSG00000167306	MYO5B	TRUE	TRUE
chr18	49864347	T	A	ENST00000285039	ENSG00000167306	MYO5B	TRUE	TRUE
chr18	49864353	T	A	ENST00000285039	ENSG00000167306	MYO5B	TRUE	TRUE
chr18	49864356	T	A	ENST00000285039	ENSG00000167306	MYO5B	TRUE	TRUE
chr18	49864362	C	A	ENST00000285039	ENSG00000167306	MYO5B	TRUE	TRUE
chr18	49864364	G	C	ENST00000285039	ENSG00000167306	MYO5B	TRUE	TRUE
chr18	49864364	G	T	ENST00000285039	ENSG00000167306	MYO5B	TRUE	TRUE
chr18	49864368	C	A	ENST00000285039	ENSG00000167306	MYO5B	TRUE	TRUE
chr18	49864374	C	A	ENST00000285039	ENSG00000167306	MYO5B	TRUE	TRUE
chr18	49864377	G	A	ENST00000285039	ENSG00000167306	MYO5B	TRUE	TRUE
chr18	49864381	C	A	ENST00000285039	ENSG00000167306	MYO5B	TRUE	FALSE
chr18	49864381	C	G	ENST00000285039	ENSG00000167306	MYO5B	TRUE	FALSE
chr18	49864381	C	T	ENST00000285039	ENSG00000167306	MYO5B	TRUE	FALSE
chr18	49864382	T	A	ENST00000285039	ENSG00000167306	MYO5B	TRUE	FALSE
chr18	49864382	T	C	ENST00000285039	ENSG00000167306	MYO5B	TRUE	FALSE
chr18	49864382	T	G	ENST00000285039	ENSG00000167306	MYO5B	TRUE	FALSE
chr18	49872165	A	C	ENST00000285039	ENSG00000167306	MYO5B	TRUE	FALSE
chr18	49872165	A	G	ENST00000285039	ENSG00000167306	MYO5B	TRUE	FALSE
chr18	49872165	A	T	ENST00000285039	ENSG00000167306	MYO5B	TRUE	FALSE
chr18	49872166	C	A	ENST00000285039	ENSG00000167306	MYO5B	TRUE	FALSE
chr18	49872166	C	G	ENST00000285039	ENSG00000167306	MYO5B	TRUE	FALSE
chr18	49872166	C	T	ENST00000285039	ENSG00000167306	MYO5B	TRUE	FALSE
chr18	49872169	T	A	ENST00000285039	ENSG00000167306	MYO5B	TRUE	TRUE
chr18	49872179	G	C	ENST00000285039	ENSG00000167306	MYO5B	TRUE	TRUE
chr18	49872179	G	T	ENST00000285039	ENSG00000167306	MYO5B	TRUE	TRUE
chr18	49872204	A	T	ENST00000285039	ENSG00000167306	MYO5B	TRUE	TRUE
chr18	49872220	G	A	ENST00000285039	ENSG00000167306	MYO5B	TRUE	TRUE
chr18	49872229	C	A	ENST00000285039	ENSG00000167306	MYO5B	TRUE	TRUE
chr18	49872233	C	A	ENST00000285039	ENSG00000167306	MYO5B	TRUE	FALSE
chr18	49872233	C	G	ENST00000285039	ENSG00000167306	MYO5B	TRUE	FALSE
chr18	49872233	C	T	ENST00000285039	ENSG00000167306	MYO5B	TRUE	FALSE
chr18	49872234	T	A	ENST00000285039	ENSG00000167306	MYO5B	TRUE	FALSE
chr18	49872234	T	C	ENST00000285039	ENSG00000167306	MYO5B	TRUE	FALSE
chr18	49872234	T	G	ENST00000285039	ENSG00000167306	MYO5B	TRUE	FALSE
chr18	49875685	A	C	ENST00000285039	ENSG00000167306	MYO5B	TRUE	FALSE
chr18	49875685	A	G	ENST00000285039	ENSG00000167306	MYO5B	FALSE	FALSE
chr18	49875685	A	T	ENST00000285039	ENSG00000167306	MYO5B	TRUE	FALSE
chr18	49875686	C	A	ENST00000285039	ENSG00000167306	MYO5B	TRUE	FALSE
chr18	49875686	C	G	ENST00000285039	ENSG00000167306	MYO5B	TRUE	FALSE
chr18	49875686	C	T	ENST00000285039	ENSG00000167306	MYO5B	FALSE	FALSE
chr18	49875689	G	A	ENST00000285039	ENSG00000167306	MYO5B	TRUE	TRUE
chr18	49875695	T	A	ENST00000285039	ENSG00000167306	MYO5B	TRUE	TRUE
chr18	49875698	T	A	ENST00000285039	ENSG00000167306	MYO5B	TRUE	TRUE
chr18	49875707	G	A	ENST00000285039	ENSG00000167306	MYO5B	TRUE	TRUE
chr18	49875710	G	A	ENST00000285039	ENSG00000167306	MYO5B	TRUE	TRUE
chr18	49875713	C	A	ENST00000285039	ENSG00000167306	MYO5B	TRUE	TRUE
chr18	49875716	T	A	ENST00000285039	ENSG00000167306	MYO5B	TRUE	TRUE
chr18	49875719	T	A	ENST00000285039	ENSG00000167306	MYO5B	TRUE	TRUE
chr18	49875722	C	A	ENST00000285039	ENSG00000167306	MYO5B	TRUE	TRUE
chr18	49875728	G	A	ENST00000285039	ENSG00000167306	MYO5B	TRUE	TRUE
chr18	49875734	G	A	ENST00000285039	ENSG00000167306	MYO5B	TRUE	TRUE
chr18	49875740	T	A	ENST00000285039	ENSG00000167306	MYO5B	TRUE	TRUE
chr18	49875743	T	A	ENST00000285039	ENSG00000167306	MYO5B	TRUE	TRUE
chr18	49875749	C	A	ENST00000285039	ENSG00000167306	MYO5B	TRUE	TRUE
chr18	49875752	G	A	ENST00000285039	ENSG00000167306	MYO5B	TRUE	TRUE
chr18	49875755	C	A	ENST00000285039	ENSG00000167306	MYO5B	TRUE	TRUE
chr18	49875761	C	A	ENST00000285039	ENSG00000167306	MYO5B	TRUE	TRUE
chr18	49875770	T	A	ENST00000285039	ENSG00000167306	MYO5B	TRUE	TRUE
chr18	49875773	T	A	ENST00000285039	ENSG00000167306	MYO5B	TRUE	TRUE
chr18	49875776	G	A	ENST00000285039	ENSG00000167306	MYO5B	TRUE	TRUE
chr18	49875782	T	A	ENST00000285039	ENSG00000167306	MYO5B	TRUE	TRUE
chr18	49875812	T	A	ENST00000285039	ENSG00000167306	MYO5B	TRUE	TRUE
chr18	49875815	C	A	ENST00000285039	ENSG00000167306	MYO5B	TRUE	TRUE
chr18	49875827	C	A	ENST00000285039	ENSG00000167306	MYO5B	TRUE	TRUE
chr18	49875828	C	A	ENST00000285039	ENSG00000167306	MYO5B	TRUE	FALSE
chr18	49875828	C	G	ENST00000285039	ENSG00000167306	MYO5B	TRUE	FALSE
chr18	49875828	C	T	ENST00000285039	ENSG00000167306	MYO5B	TRUE	FALSE
chr18	49875829	T	A	ENST00000285039	ENSG00000167306	MYO5B	TRUE	FALSE
chr18	49875829	T	C	ENST00000285039	ENSG00000167306	MYO5B	TRUE	FALSE
chr18	49875829	T	G	ENST00000285039	ENSG00000167306	MYO5B	TRUE	FALSE
chr18	49877761	A	C	ENST00000285039	ENSG00000167306	MYO5B	TRUE	FALSE
chr18	49877761	A	G	ENST00000285039	ENSG00000167306	MYO5B	TRUE	FALSE
chr18	49877761	A	T	ENST00000285039	ENSG00000167306	MYO5B	TRUE	FALSE
chr18	49877762	C	A	ENST00000285039	ENSG00000167306	MYO5B	TRUE	FALSE
chr18	49877762	C	G	ENST00000285039	ENSG00000167306	MYO5B	TRUE	FALSE
chr18	49877762	C	T	ENST00000285039	ENSG00000167306	MYO5B	TRUE	FALSE
chr18	49877765	C	A	ENST00000285039	ENSG00000167306	MYO5B	TRUE	TRUE
chr18	49877771	G	A	ENST00000285039	ENSG00000167306	MYO5B	TRUE	TRUE
chr18	49877774	G	A	ENST00000285039	ENSG00000167306	MYO5B	TRUE	TRUE
chr18	49877786	C	A	ENST00000285039	ENSG00000167306	MYO5B	TRUE	TRUE
chr18	49877795	C	A	ENST00000285039	ENSG00000167306	MYO5B	TRUE	TRUE
chr18	49877801	C	A	ENST00000285039	ENSG00000167306	MYO5B	TRUE	TRUE
chr18	49877820	G	C	ENST00000285039	ENSG00000167306	MYO5B	TRUE	TRUE
chr18	49877820	G	T	ENST00000285039	ENSG00000167306	MYO5B	TRUE	TRUE
chr18	49877837	C	A	ENST00000285039	ENSG00000167306	MYO5B	TRUE	TRUE
chr18	49877839	A	C	ENST00000285039	ENSG00000167306	MYO5B	TRUE	TRUE
chr18	49877839	A	T	ENST00000285039	ENSG00000167306	MYO5B	TRUE	TRUE
chr18	49877849	G	A	ENST00000285039	ENSG00000167306	MYO5B	TRUE	TRUE
chr18	49877854	G	C	ENST00000285039	ENSG00000167306	MYO5B	TRUE	TRUE
chr18	49877854	G	T	ENST00000285039	ENSG00000167306	MYO5B	TRUE	TRUE
chr18	49877882	G	A	ENST00000285039	ENSG00000167306	MYO5B	TRUE	TRUE
chr18	49877883	C	A	ENST00000285039	ENSG00000167306	MYO5B	TRUE	FALSE
chr18	49877883	C	G	ENST00000285039	ENSG00000167306	MYO5B	TRUE	FALSE
chr18	49877883	C	T	ENST00000285039	ENSG00000167306	MYO5B	TRUE	FALSE
chr18	49877884	T	A	ENST00000285039	ENSG00000167306	MYO5B	TRUE	FALSE
chr18	49877884	T	C	ENST00000285039	ENSG00000167306	MYO5B	TRUE	FALSE
chr18	49877884	T	G	ENST00000285039	ENSG00000167306	MYO5B	TRUE	FALSE
chr18	49878943	G	A	ENST00000285039	ENSG00000167306	MYO5B	FALSE	FALSE
chr18	49878943	G	C	ENST00000285039	ENSG00000167306	MYO5B	TRUE	FALSE
chr18	49878943	G	T	ENST00000285039	ENSG00000167306	MYO5B	TRUE	FALSE
chr18	49878944	C	A	ENST00000285039	ENSG00000167306	MYO5B	TRUE	FALSE
chr18	49878944	C	G	ENST00000285039	ENSG00000167306	MYO5B	TRUE	FALSE
chr18	49878944	C	T	ENST00000285039	ENSG00000167306	MYO5B	TRUE	FALSE
chr18	49878947	T	A	ENST00000285039	ENSG00000167306	MYO5B	TRUE	TRUE
chr18	49878962	C	A	ENST00000285039	ENSG00000167306	MYO5B	TRUE	TRUE
chr18	49878978	G	C	ENST00000285039	ENSG00000167306	MYO5B	TRUE	TRUE
chr18	49878978	G	T	ENST00000285039	ENSG00000167306	MYO5B	TRUE	TRUE
chr18	49878983	T	A	ENST00000285039	ENSG00000167306	MYO5B	TRUE	TRUE
chr18	49878986	G	A	ENST00000285039	ENSG00000167306	MYO5B	TRUE	TRUE
chr18	49878989	C	A	ENST00000285039	ENSG00000167306	MYO5B	TRUE	TRUE
chr18	49878991	A	T	ENST00000285039	ENSG00000167306	MYO5B	TRUE	TRUE
chr18	49878995	G	A	ENST00000285039	ENSG00000167306	MYO5B	TRUE	TRUE
chr18	49878997	G	C	ENST00000285039	ENSG00000167306	MYO5B	TRUE	TRUE
chr18	49878997	G	T	ENST00000285039	ENSG00000167306	MYO5B	TRUE	TRUE
chr18	49878999	A	C	ENST00000285039	ENSG00000167306	MYO5B	TRUE	TRUE
chr18	49878999	A	T	ENST00000285039	ENSG00000167306	MYO5B	TRUE	TRUE
chr18	49879004	C	A	ENST00000285039	ENSG00000167306	MYO5B	TRUE	TRUE
chr18	49879007	T	A	ENST00000285039	ENSG00000167306	MYO5B	TRUE	TRUE
chr18	49879019	G	A	ENST00000285039	ENSG00000167306	MYO5B	TRUE	TRUE
chr18	49879020	G	C	ENST00000285039	ENSG00000167306	MYO5B	TRUE	TRUE
chr18	49879020	G	T	ENST00000285039	ENSG00000167306	MYO5B	TRUE	TRUE
chr18	49879031	G	A	ENST00000285039	ENSG00000167306	MYO5B	TRUE	TRUE
chr18	49879034	C	A	ENST00000285039	ENSG00000167306	MYO5B	TRUE	TRUE
chr18	49879037	C	A	ENST00000285039	ENSG00000167306	MYO5B	TRUE	TRUE
chr18	49879040	C	A	ENST00000285039	ENSG00000167306	MYO5B	TRUE	TRUE
chr18	49879046	C	A	ENST00000285039	ENSG00000167306	MYO5B	TRUE	TRUE
chr18	49879049	T	A	ENST00000285039	ENSG00000167306	MYO5B	TRUE	TRUE
chr18	49879052	T	A	ENST00000285039	ENSG00000167306	MYO5B	TRUE	TRUE
chr18	49879064	C	A	ENST00000285039	ENSG00000167306	MYO5B	TRUE	TRUE
chr18	49879067	T	A	ENST00000285039	ENSG00000167306	MYO5B	TRUE	TRUE
chr18	49879079	G	A	ENST00000285039	ENSG00000167306	MYO5B	TRUE	TRUE
chr18	49879088	C	A	ENST00000285039	ENSG00000167306	MYO5B	TRUE	TRUE
chr18	49879091	C	A	ENST00000285039	ENSG00000167306	MYO5B	TRUE	FALSE
chr18	49879091	C	G	ENST00000285039	ENSG00000167306	MYO5B	TRUE	FALSE
chr18	49879091	C	T	ENST00000285039	ENSG00000167306	MYO5B	TRUE	FALSE
chr18	49879092	T	A	ENST00000285039	ENSG00000167306	MYO5B	TRUE	FALSE
chr18	49879092	T	C	ENST00000285039	ENSG00000167306	MYO5B	TRUE	FALSE
chr18	49879092	T	G	ENST00000285039	ENSG00000167306	MYO5B	TRUE	FALSE
chr18	49880369	A	C	ENST00000285039	ENSG00000167306	MYO5B	FALSE	FALSE
chr18	49880369	A	G	ENST00000285039	ENSG00000167306	MYO5B	FALSE	FALSE
chr18	49880369	A	T	ENST00000285039	ENSG00000167306	MYO5B	FALSE	FALSE
chr18	49880370	C	A	ENST00000285039	ENSG00000167306	MYO5B	TRUE	FALSE
chr18	49880370	C	G	ENST00000285039	ENSG00000167306	MYO5B	TRUE	FALSE
chr18	49880370	C	T	ENST00000285039	ENSG00000167306	MYO5B	FALSE	FALSE
chr18	49880374	T	A	ENST00000285039	ENSG00000167306	MYO5B	TRUE	TRUE
chr18	49880380	G	A	ENST00000285039	ENSG00000167306	MYO5B	TRUE	TRUE
chr18	49880381	G	T	ENST00000285039	ENSG00000167306	MYO5B	TRUE	TRUE
chr18	49880392	G	A	ENST00000285039	ENSG00000167306	MYO5B	TRUE	TRUE
chr18	49880404	G	A	ENST00000285039	ENSG00000167306	MYO5B	TRUE	TRUE
chr18	49880407	C	A	ENST00000285039	ENSG00000167306	MYO5B	TRUE	TRUE
chr18	49880410	T	A	ENST00000285039	ENSG00000167306	MYO5B	TRUE	TRUE
chr18	49880413	C	A	ENST00000285039	ENSG00000167306	MYO5B	TRUE	TRUE
chr18	49880419	T	A	ENST00000285039	ENSG00000167306	MYO5B	TRUE	TRUE
chr18	49880421	A	T	ENST00000285039	ENSG00000167306	MYO5B	TRUE	TRUE
chr18	49880434	C	A	ENST00000285039	ENSG00000167306	MYO5B	TRUE	TRUE
chr18	49880437	G	A	ENST00000285039	ENSG00000167306	MYO5B	TRUE	TRUE
chr18	49880440	C	A	ENST00000285039	ENSG00000167306	MYO5B	TRUE	TRUE
chr18	49880455	G	A	ENST00000285039	ENSG00000167306	MYO5B	TRUE	TRUE
chr18	49880456	C	A	ENST00000285039	ENSG00000167306	MYO5B	TRUE	FALSE
chr18	49880456	C	G	ENST00000285039	ENSG00000167306	MYO5B	TRUE	FALSE
chr18	49880456	C	T	ENST00000285039	ENSG00000167306	MYO5B	TRUE	FALSE
chr18	49880457	T	A	ENST00000285039	ENSG00000167306	MYO5B	TRUE	FALSE
chr18	49880457	T	C	ENST00000285039	ENSG00000167306	MYO5B	TRUE	FALSE
chr18	49880457	T	G	ENST00000285039	ENSG00000167306	MYO5B	TRUE	FALSE
chr18	49894939	A	C	ENST00000285039	ENSG00000167306	MYO5B	TRUE	FALSE
chr18	49894939	A	G	ENST00000285039	ENSG00000167306	MYO5B	TRUE	FALSE
chr18	49894939	A	T	ENST00000285039	ENSG00000167306	MYO5B	TRUE	FALSE
chr18	49894940	C	A	ENST00000285039	ENSG00000167306	MYO5B	TRUE	FALSE
chr18	49894940	C	G	ENST00000285039	ENSG00000167306	MYO5B	TRUE	FALSE
chr18	49894940	C	T	ENST00000285039	ENSG00000167306	MYO5B	TRUE	FALSE
chr18	49894943	T	A	ENST00000285039	ENSG00000167306	MYO5B	TRUE	TRUE
chr18	49894952	C	A	ENST00000285039	ENSG00000167306	MYO5B	TRUE	TRUE
chr18	49894958	T	A	ENST00000285039	ENSG00000167306	MYO5B	TRUE	TRUE
chr18	49894961	C	A	ENST00000285039	ENSG00000167306	MYO5B	TRUE	TRUE
chr18	49894979	C	A	ENST00000285039	ENSG00000167306	MYO5B	TRUE	TRUE
chr18	49894981	A	T	ENST00000285039	ENSG00000167306	MYO5B	TRUE	TRUE
chr18	49894988	T	A	ENST00000285039	ENSG00000167306	MYO5B	TRUE	TRUE
chr18	49894994	C	A	ENST00000285039	ENSG00000167306	MYO5B	TRUE	TRUE
chr18	49894996	G	T	ENST00000285039	ENSG00000167306	MYO5B	TRUE	TRUE
chr18	49895009	G	A	ENST00000285039	ENSG00000167306	MYO5B	TRUE	TRUE
chr18	49895015	C	A	ENST00000285039	ENSG00000167306	MYO5B	TRUE	TRUE
chr18	49895030	C	A	ENST00000285039	ENSG00000167306	MYO5B	TRUE	TRUE
chr18	49895036	C	A	ENST00000285039	ENSG00000167306	MYO5B	TRUE	TRUE
chr18	49895039	C	A	ENST00000285039	ENSG00000167306	MYO5B	TRUE	TRUE
chr18	49895042	G	A	ENST00000285039	ENSG00000167306	MYO5B	TRUE	TRUE
chr18	49895063	C	A	ENST00000285039	ENSG00000167306	MYO5B	TRUE	TRUE
chr18	49895075	G	A	ENST00000285039	ENSG00000167306	MYO5B	TRUE	TRUE
chr18	49895078	G	A	ENST00000285039	ENSG00000167306	MYO5B	TRUE	TRUE
chr18	49895079	G	C	ENST00000285039	ENSG00000167306	MYO5B	TRUE	TRUE
chr18	49895079	G	T	ENST00000285039	ENSG00000167306	MYO5B	TRUE	TRUE
chr18	49895093	C	A	ENST00000285039	ENSG00000167306	MYO5B	TRUE	TRUE
chr18	49895096	T	A	ENST00000285039	ENSG00000167306	MYO5B	TRUE	TRUE
chr18	49895099	T	A	ENST00000285039	ENSG00000167306	MYO5B	TRUE	TRUE
chr18	49895108	C	A	ENST00000285039	ENSG00000167306	MYO5B	TRUE	TRUE
chr18	49895114	C	A	ENST00000285039	ENSG00000167306	MYO5B	TRUE	TRUE
chr18	49895121	G	C	ENST00000285039	ENSG00000167306	MYO5B	TRUE	TRUE
chr18	49895121	G	T	ENST00000285039	ENSG00000167306	MYO5B	TRUE	TRUE
chr18	49895128	G	C	ENST00000285039	ENSG00000167306	MYO5B	TRUE	TRUE
chr18	49895128	G	T	ENST00000285039	ENSG00000167306	MYO5B	TRUE	TRUE
chr18	49895143	A	T	ENST00000285039	ENSG00000167306	MYO5B	TRUE	TRUE
chr18	49895147	G	A	ENST00000285039	ENSG00000167306	MYO5B	TRUE	TRUE
chr18	49895150	C	A	ENST00000285039	ENSG00000167306	MYO5B	TRUE	TRUE
chr18	49895152	G	C	ENST00000285039	ENSG00000167306	MYO5B	TRUE	TRUE
chr18	49895152	G	T	ENST00000285039	ENSG00000167306	MYO5B	TRUE	TRUE
chr18	49895162	T	A	ENST00000285039	ENSG00000167306	MYO5B	TRUE	TRUE
chr18	49895168	C	A	ENST00000285039	ENSG00000167306	MYO5B	TRUE	TRUE
chr18	49895171	T	A	ENST00000285039	ENSG00000167306	MYO5B	TRUE	TRUE
chr18	49895175	C	A	ENST00000285039	ENSG00000167306	MYO5B	TRUE	FALSE
chr18	49895175	C	G	ENST00000285039	ENSG00000167306	MYO5B	TRUE	FALSE
chr18	49895175	C	T	ENST00000285039	ENSG00000167306	MYO5B	TRUE	FALSE
chr18	49895176	T	A	ENST00000285039	ENSG00000167306	MYO5B	TRUE	FALSE
chr18	49895176	T	C	ENST00000285039	ENSG00000167306	MYO5B	TRUE	FALSE
chr18	49895176	T	G	ENST00000285039	ENSG00000167306	MYO5B	TRUE	FALSE
chr18	49902592	A	C	ENST00000285039	ENSG00000167306	MYO5B	TRUE	FALSE
chr18	49902592	A	G	ENST00000285039	ENSG00000167306	MYO5B	FALSE	FALSE
chr18	49902592	A	T	ENST00000285039	ENSG00000167306	MYO5B	TRUE	FALSE
chr18	49902593	C	A	ENST00000285039	ENSG00000167306	MYO5B	TRUE	FALSE
chr18	49902593	C	G	ENST00000285039	ENSG00000167306	MYO5B	TRUE	FALSE
chr18	49902593	C	T	ENST00000285039	ENSG00000167306	MYO5B	TRUE	FALSE
chr18	49902596	G	A	ENST00000285039	ENSG00000167306	MYO5B	TRUE	TRUE
chr18	49902599	C	A	ENST00000285039	ENSG00000167306	MYO5B	TRUE	TRUE
chr18	49902608	T	A	ENST00000285039	ENSG00000167306	MYO5B	TRUE	TRUE
chr18	49902614	G	A	ENST00000285039	ENSG00000167306	MYO5B	TRUE	TRUE
chr18	49902620	G	A	ENST00000285039	ENSG00000167306	MYO5B	TRUE	TRUE
chr18	49902629	T	A	ENST00000285039	ENSG00000167306	MYO5B	TRUE	TRUE
chr18	49902635	C	A	ENST00000285039	ENSG00000167306	MYO5B	TRUE	TRUE
chr18	49902656	T	A	ENST00000285039	ENSG00000167306	MYO5B	TRUE	TRUE
chr18	49902665	C	A	ENST00000285039	ENSG00000167306	MYO5B	TRUE	TRUE
chr18	49902670	G	C	ENST00000285039	ENSG00000167306	MYO5B	TRUE	TRUE
chr18	49902670	G	T	ENST00000285039	ENSG00000167306	MYO5B	TRUE	TRUE
chr18	49902680	C	A	ENST00000285039	ENSG00000167306	MYO5B	TRUE	TRUE
chr18	49902695	T	A	ENST00000285039	ENSG00000167306	MYO5B	TRUE	TRUE
chr18	49902701	C	A	ENST00000285039	ENSG00000167306	MYO5B	TRUE	TRUE
chr18	49902713	T	A	ENST00000285039	ENSG00000167306	MYO5B	TRUE	TRUE
chr18	49902729	A	T	ENST00000285039	ENSG00000167306	MYO5B	TRUE	TRUE
chr18	49902734	G	A	ENST00000285039	ENSG00000167306	MYO5B	TRUE	TRUE
chr18	49902764	G	A	ENST00000285039	ENSG00000167306	MYO5B	TRUE	TRUE
chr18	49902783	C	T	ENST00000285039	ENSG00000167306	MYO5B	TRUE	TRUE
chr18	49902784	C	T	ENST00000285039	ENSG00000167306	MYO5B	TRUE	TRUE
chr18	49902800	T	A	ENST00000285039	ENSG00000167306	MYO5B	TRUE	TRUE
chr18	49902803	G	A	ENST00000285039	ENSG00000167306	MYO5B	TRUE	TRUE
chr18	49902818	T	A	ENST00000285039	ENSG00000167306	MYO5B	TRUE	TRUE
chr18	49902824	C	A	ENST00000285039	ENSG00000167306	MYO5B	TRUE	TRUE
chr18	49902834	C	A	ENST00000285039	ENSG00000167306	MYO5B	TRUE	FALSE
chr18	49902834	C	G	ENST00000285039	ENSG00000167306	MYO5B	TRUE	FALSE
chr18	49902834	C	T	ENST00000285039	ENSG00000167306	MYO5B	TRUE	FALSE
chr18	49902835	T	A	ENST00000285039	ENSG00000167306	MYO5B	TRUE	FALSE
chr18	49902835	T	C	ENST00000285039	ENSG00000167306	MYO5B	TRUE	FALSE
chr18	49902835	T	G	ENST00000285039	ENSG00000167306	MYO5B	TRUE	FALSE
chr18	49904670	A	C	ENST00000285039	ENSG00000167306	MYO5B	TRUE	FALSE
chr18	49904670	A	G	ENST00000285039	ENSG00000167306	MYO5B	FALSE	FALSE
chr18	49904670	A	T	ENST00000285039	ENSG00000167306	MYO5B	TRUE	FALSE
chr18	49904671	C	A	ENST00000285039	ENSG00000167306	MYO5B	TRUE	FALSE
chr18	49904671	C	G	ENST00000285039	ENSG00000167306	MYO5B	TRUE	FALSE
chr18	49904671	C	T	ENST00000285039	ENSG00000167306	MYO5B	TRUE	FALSE
chr18	49904674	G	A	ENST00000285039	ENSG00000167306	MYO5B	TRUE	TRUE
chr18	49904678	G	C	ENST00000285039	ENSG00000167306	MYO5B	TRUE	TRUE
chr18	49904678	G	T	ENST00000285039	ENSG00000167306	MYO5B	TRUE	TRUE
chr18	49904686	T	A	ENST00000285039	ENSG00000167306	MYO5B	TRUE	TRUE
chr18	49904716	G	A	ENST00000285039	ENSG00000167306	MYO5B	TRUE	TRUE
chr18	49904734	T	A	ENST00000285039	ENSG00000167306	MYO5B	TRUE	TRUE
chr18	49904746	G	A	ENST00000285039	ENSG00000167306	MYO5B	TRUE	TRUE
chr18	49904747	G	C	ENST00000285039	ENSG00000167306	MYO5B	TRUE	TRUE
chr18	49904747	G	T	ENST00000285039	ENSG00000167306	MYO5B	TRUE	TRUE
chr18	49904755	G	A	ENST00000285039	ENSG00000167306	MYO5B	TRUE	TRUE
chr18	49904767	G	A	ENST00000285039	ENSG00000167306	MYO5B	TRUE	TRUE
chr18	49904774	G	C	ENST00000285039	ENSG00000167306	MYO5B	TRUE	TRUE
chr18	49904774	G	T	ENST00000285039	ENSG00000167306	MYO5B	TRUE	TRUE
chr18	49904782	T	A	ENST00000285039	ENSG00000167306	MYO5B	TRUE	TRUE
chr18	49904785	G	A	ENST00000285039	ENSG00000167306	MYO5B	TRUE	TRUE
chr18	49904803	T	A	ENST00000285039	ENSG00000167306	MYO5B	TRUE	TRUE
chr18	49904821	C	A	ENST00000285039	ENSG00000167306	MYO5B	TRUE	TRUE
chr18	49904829	C	A	ENST00000285039	ENSG00000167306	MYO5B	TRUE	FALSE
chr18	49904829	C	G	ENST00000285039	ENSG00000167306	MYO5B	TRUE	FALSE
chr18	49904829	C	T	ENST00000285039	ENSG00000167306	MYO5B	TRUE	FALSE
chr18	49904830	T	A	ENST00000285039	ENSG00000167306	MYO5B	TRUE	FALSE
chr18	49904830	T	C	ENST00000285039	ENSG00000167306	MYO5B	TRUE	FALSE
chr18	49904830	T	G	ENST00000285039	ENSG00000167306	MYO5B	TRUE	FALSE
chr18	49906417	A	C	ENST00000285039	ENSG00000167306	MYO5B	TRUE	FALSE
chr18	49906417	A	G	ENST00000285039	ENSG00000167306	MYO5B	TRUE	FALSE
chr18	49906417	A	T	ENST00000285039	ENSG00000167306	MYO5B	TRUE	FALSE
chr18	49906418	C	A	ENST00000285039	ENSG00000167306	MYO5B	TRUE	FALSE
chr18	49906418	C	G	ENST00000285039	ENSG00000167306	MYO5B	TRUE	FALSE
chr18	49906418	C	T	ENST00000285039	ENSG00000167306	MYO5B	TRUE	FALSE
chr18	49906435	C	A	ENST00000285039	ENSG00000167306	MYO5B	TRUE	TRUE
chr18	49906439	G	T	ENST00000285039	ENSG00000167306	MYO5B	TRUE	TRUE
chr18	49906442	G	C	ENST00000285039	ENSG00000167306	MYO5B	TRUE	TRUE
chr18	49906442	G	T	ENST00000285039	ENSG00000167306	MYO5B	TRUE	TRUE
chr18	49906450	G	A	ENST00000285039	ENSG00000167306	MYO5B	TRUE	TRUE
chr18	49906458	A	C	ENST00000285039	ENSG00000167306	MYO5B	TRUE	TRUE
chr18	49906458	A	T	ENST00000285039	ENSG00000167306	MYO5B	TRUE	TRUE
chr18	49906471	T	A	ENST00000285039	ENSG00000167306	MYO5B	TRUE	TRUE
chr18	49906481	A	C	ENST00000285039	ENSG00000167306	MYO5B	TRUE	TRUE
chr18	49906481	A	T	ENST00000285039	ENSG00000167306	MYO5B	TRUE	TRUE
chr18	49906486	T	A	ENST00000285039	ENSG00000167306	MYO5B	TRUE	TRUE
chr18	49906492	T	A	ENST00000285039	ENSG00000167306	MYO5B	TRUE	TRUE
chr18	49906495	G	A	ENST00000285039	ENSG00000167306	MYO5B	TRUE	TRUE
chr18	49906499	C	T	ENST00000285039	ENSG00000167306	MYO5B	TRUE	TRUE
chr18	49906500	C	T	ENST00000285039	ENSG00000167306	MYO5B	TRUE	TRUE
chr18	49906504	C	A	ENST00000285039	ENSG00000167306	MYO5B	TRUE	TRUE
chr18	49906516	T	A	ENST00000285039	ENSG00000167306	MYO5B	TRUE	TRUE
chr18	49906519	G	A	ENST00000285039	ENSG00000167306	MYO5B	TRUE	TRUE
chr18	49906546	T	A	ENST00000285039	ENSG00000167306	MYO5B	TRUE	TRUE
chr18	49906561	T	A	ENST00000285039	ENSG00000167306	MYO5B	TRUE	TRUE
chr18	49906564	C	A	ENST00000285039	ENSG00000167306	MYO5B	TRUE	TRUE
chr18	49906568	G	C	ENST00000285039	ENSG00000167306	MYO5B	TRUE	TRUE
chr18	49906568	G	T	ENST00000285039	ENSG00000167306	MYO5B	TRUE	TRUE
chr18	49906579	G	A	ENST00000285039	ENSG00000167306	MYO5B	TRUE	TRUE
chr18	49906588	G	A	ENST00000285039	ENSG00000167306	MYO5B	TRUE	TRUE
chr18	49906600	T	A	ENST00000285039	ENSG00000167306	MYO5B	TRUE	TRUE
chr18	49906615	G	A	ENST00000285039	ENSG00000167306	MYO5B	TRUE	TRUE
chr18	49906621	T	A	ENST00000285039	ENSG00000167306	MYO5B	TRUE	TRUE
chr18	49906631	C	A	ENST00000285039	ENSG00000167306	MYO5B	TRUE	FALSE
chr18	49906631	C	G	ENST00000285039	ENSG00000167306	MYO5B	TRUE	FALSE
chr18	49906631	C	T	ENST00000285039	ENSG00000167306	MYO5B	TRUE	FALSE
chr18	49906632	T	A	ENST00000285039	ENSG00000167306	MYO5B	TRUE	FALSE
chr18	49906632	T	C	ENST00000285039	ENSG00000167306	MYO5B	TRUE	FALSE
chr18	49906632	T	G	ENST00000285039	ENSG00000167306	MYO5B	TRUE	FALSE
chr18	49912060	A	C	ENST00000285039	ENSG00000167306	MYO5B	TRUE	FALSE
chr18	49912060	A	G	ENST00000285039	ENSG00000167306	MYO5B	TRUE	FALSE
chr18	49912060	A	T	ENST00000285039	ENSG00000167306	MYO5B	TRUE	FALSE
chr18	49912061	C	A	ENST00000285039	ENSG00000167306	MYO5B	TRUE	FALSE
chr18	49912061	C	G	ENST00000285039	ENSG00000167306	MYO5B	TRUE	FALSE
chr18	49912061	C	T	ENST00000285039	ENSG00000167306	MYO5B	TRUE	FALSE
chr18	49912064	T	A	ENST00000285039	ENSG00000167306	MYO5B	TRUE	TRUE
chr18	49912076	C	A	ENST00000285039	ENSG00000167306	MYO5B	TRUE	TRUE
chr18	49912089	G	T	ENST00000285039	ENSG00000167306	MYO5B	TRUE	TRUE
chr18	49912100	T	A	ENST00000285039	ENSG00000167306	MYO5B	TRUE	TRUE
chr18	49912103	T	A	ENST00000285039	ENSG00000167306	MYO5B	TRUE	TRUE
chr18	49912121	C	A	ENST00000285039	ENSG00000167306	MYO5B	TRUE	TRUE
chr18	49912124	T	A	ENST00000285039	ENSG00000167306	MYO5B	TRUE	TRUE
chr18	49912127	T	A	ENST00000285039	ENSG00000167306	MYO5B	TRUE	TRUE
chr18	49912130	T	A	ENST00000285039	ENSG00000167306	MYO5B	TRUE	TRUE
chr18	49912143	A	C	ENST00000285039	ENSG00000167306	MYO5B	TRUE	TRUE
chr18	49912143	A	T	ENST00000285039	ENSG00000167306	MYO5B	TRUE	TRUE
chr18	49912164	G	C	ENST00000285039	ENSG00000167306	MYO5B	TRUE	TRUE
chr18	49912164	G	T	ENST00000285039	ENSG00000167306	MYO5B	TRUE	TRUE
chr18	49912170	C	T	ENST00000285039	ENSG00000167306	MYO5B	TRUE	TRUE
chr18	49912171	C	T	ENST00000285039	ENSG00000167306	MYO5B	TRUE	TRUE
chr18	49912174	C	A	ENST00000285039	ENSG00000167306	MYO5B	TRUE	FALSE
chr18	49912174	C	G	ENST00000285039	ENSG00000167306	MYO5B	TRUE	FALSE
chr18	49912174	C	T	ENST00000285039	ENSG00000167306	MYO5B	TRUE	FALSE
chr18	49912175	T	A	ENST00000285039	ENSG00000167306	MYO5B	TRUE	FALSE
chr18	49912175	T	C	ENST00000285039	ENSG00000167306	MYO5B	TRUE	FALSE
chr18	49912175	T	G	ENST00000285039	ENSG00000167306	MYO5B	TRUE	FALSE
chr18	49929510	A	C	ENST00000285039	ENSG00000167306	MYO5B	TRUE	FALSE
chr18	49929510	A	G	ENST00000285039	ENSG00000167306	MYO5B	TRUE	FALSE
chr18	49929510	A	T	ENST00000285039	ENSG00000167306	MYO5B	TRUE	FALSE
chr18	49929511	C	A	ENST00000285039	ENSG00000167306	MYO5B	TRUE	FALSE
chr18	49929511	C	G	ENST00000285039	ENSG00000167306	MYO5B	TRUE	FALSE
chr18	49929511	C	T	ENST00000285039	ENSG00000167306	MYO5B	TRUE	FALSE
chr18	49929520	G	C	ENST00000285039	ENSG00000167306	MYO5B	TRUE	TRUE
chr18	49929520	G	T	ENST00000285039	ENSG00000167306	MYO5B	TRUE	TRUE
chr18	49929540	G	A	ENST00000285039	ENSG00000167306	MYO5B	TRUE	TRUE
chr18	49929549	C	A	ENST00000285039	ENSG00000167306	MYO5B	TRUE	TRUE
chr18	49929551	A	T	ENST00000285039	ENSG00000167306	MYO5B	TRUE	TRUE
chr18	49929559	G	T	ENST00000285039	ENSG00000167306	MYO5B	TRUE	TRUE
chr18	49929567	T	A	ENST00000285039	ENSG00000167306	MYO5B	TRUE	TRUE
chr18	49929573	G	A	ENST00000285039	ENSG00000167306	MYO5B	TRUE	TRUE
chr18	49929576	G	A	ENST00000285039	ENSG00000167306	MYO5B	TRUE	TRUE
chr18	49929585	T	A	ENST00000285039	ENSG00000167306	MYO5B	TRUE	TRUE
chr18	49929588	T	A	ENST00000285039	ENSG00000167306	MYO5B	TRUE	TRUE
chr18	49929599	C	A	ENST00000285039	ENSG00000167306	MYO5B	TRUE	FALSE
chr18	49929599	C	G	ENST00000285039	ENSG00000167306	MYO5B	TRUE	FALSE
chr18	49929599	C	T	ENST00000285039	ENSG00000167306	MYO5B	TRUE	FALSE
chr18	49929600	T	A	ENST00000285039	ENSG00000167306	MYO5B	TRUE	FALSE
chr18	49929600	T	C	ENST00000285039	ENSG00000167306	MYO5B	TRUE	FALSE
chr18	49929600	T	G	ENST00000285039	ENSG00000167306	MYO5B	TRUE	FALSE
chr18	49936250	A	C	ENST00000285039	ENSG00000167306	MYO5B	TRUE	FALSE
chr18	49936250	A	G	ENST00000285039	ENSG00000167306	MYO5B	TRUE	FALSE
chr18	49936250	A	T	ENST00000285039	ENSG00000167306	MYO5B	TRUE	FALSE
chr18	49936251	C	A	ENST00000285039	ENSG00000167306	MYO5B	TRUE	FALSE
chr18	49936251	C	G	ENST00000285039	ENSG00000167306	MYO5B	TRUE	FALSE
chr18	49936251	C	T	ENST00000285039	ENSG00000167306	MYO5B	TRUE	FALSE
chr18	49936265	T	A	ENST00000285039	ENSG00000167306	MYO5B	TRUE	TRUE
chr18	49936268	C	A	ENST00000285039	ENSG00000167306	MYO5B	TRUE	TRUE
chr18	49936280	T	A	ENST00000285039	ENSG00000167306	MYO5B	TRUE	TRUE
chr18	49936284	G	T	ENST00000285039	ENSG00000167306	MYO5B	TRUE	TRUE
chr18	49936293	A	C	ENST00000285039	ENSG00000167306	MYO5B	TRUE	TRUE
chr18	49936293	A	T	ENST00000285039	ENSG00000167306	MYO5B	TRUE	TRUE
chr18	49936322	C	A	ENST00000285039	ENSG00000167306	MYO5B	TRUE	TRUE
chr18	49936350	C	A	ENST00000285039	ENSG00000167306	MYO5B	TRUE	FALSE
chr18	49936350	C	G	ENST00000285039	ENSG00000167306	MYO5B	TRUE	FALSE
chr18	49936350	C	T	ENST00000285039	ENSG00000167306	MYO5B	TRUE	FALSE
chr18	49936351	T	A	ENST00000285039	ENSG00000167306	MYO5B	TRUE	FALSE
chr18	49936351	T	C	ENST00000285039	ENSG00000167306	MYO5B	TRUE	FALSE
chr18	49936351	T	G	ENST00000285039	ENSG00000167306	MYO5B	TRUE	FALSE
chr18	49937243	A	C	ENST00000285039	ENSG00000167306	MYO5B	TRUE	FALSE
chr18	49937243	A	G	ENST00000285039	ENSG00000167306	MYO5B	TRUE	FALSE
chr18	49937243	A	T	ENST00000285039	ENSG00000167306	MYO5B	TRUE	FALSE
chr18	49937244	C	A	ENST00000285039	ENSG00000167306	MYO5B	TRUE	FALSE
chr18	49937244	C	G	ENST00000285039	ENSG00000167306	MYO5B	TRUE	FALSE
chr18	49937244	C	T	ENST00000285039	ENSG00000167306	MYO5B	TRUE	FALSE
chr18	49937247	G	A	ENST00000285039	ENSG00000167306	MYO5B	TRUE	TRUE
chr18	49937262	T	A	ENST00000285039	ENSG00000167306	MYO5B	TRUE	TRUE
chr18	49937265	T	A	ENST00000285039	ENSG00000167306	MYO5B	TRUE	TRUE
chr18	49937271	C	A	ENST00000285039	ENSG00000167306	MYO5B	TRUE	TRUE
chr18	49937274	T	A	ENST00000285039	ENSG00000167306	MYO5B	TRUE	TRUE
chr18	49937286	T	A	ENST00000285039	ENSG00000167306	MYO5B	TRUE	TRUE
chr18	49937298	T	A	ENST00000285039	ENSG00000167306	MYO5B	TRUE	TRUE
chr18	49937319	T	A	ENST00000285039	ENSG00000167306	MYO5B	TRUE	TRUE
chr18	49937321	G	T	ENST00000285039	ENSG00000167306	MYO5B	TRUE	TRUE
chr18	49937327	G	C	ENST00000285039	ENSG00000167306	MYO5B	TRUE	TRUE
chr18	49937327	G	T	ENST00000285039	ENSG00000167306	MYO5B	TRUE	TRUE
chr18	49937334	T	A	ENST00000285039	ENSG00000167306	MYO5B	TRUE	TRUE
chr18	49937364	T	A	ENST00000285039	ENSG00000167306	MYO5B	TRUE	TRUE
chr18	49937378	A	T	ENST00000285039	ENSG00000167306	MYO5B	TRUE	TRUE
chr18	49937398	C	A	ENST00000285039	ENSG00000167306	MYO5B	TRUE	FALSE
chr18	49937398	C	G	ENST00000285039	ENSG00000167306	MYO5B	TRUE	FALSE
chr18	49937398	C	T	ENST00000285039	ENSG00000167306	MYO5B	TRUE	FALSE
chr18	49937399	T	A	ENST00000285039	ENSG00000167306	MYO5B	TRUE	FALSE
chr18	49937399	T	C	ENST00000285039	ENSG00000167306	MYO5B	TRUE	FALSE
chr18	49937399	T	G	ENST00000285039	ENSG00000167306	MYO5B	TRUE	FALSE
chr18	49953258	A	C	ENST00000285039	ENSG00000167306	MYO5B	TRUE	FALSE
chr18	49953258	A	G	ENST00000285039	ENSG00000167306	MYO5B	TRUE	FALSE
chr18	49953258	A	T	ENST00000285039	ENSG00000167306	MYO5B	TRUE	FALSE
chr18	49953259	C	A	ENST00000285039	ENSG00000167306	MYO5B	TRUE	FALSE
chr18	49953259	C	G	ENST00000285039	ENSG00000167306	MYO5B	TRUE	FALSE
chr18	49953259	C	T	ENST00000285039	ENSG00000167306	MYO5B	TRUE	FALSE
chr18	49953262	T	A	ENST00000285039	ENSG00000167306	MYO5B	TRUE	TRUE
chr18	49953271	T	A	ENST00000285039	ENSG00000167306	MYO5B	TRUE	TRUE
chr18	49953286	G	A	ENST00000285039	ENSG00000167306	MYO5B	TRUE	TRUE
chr18	49953289	C	A	ENST00000285039	ENSG00000167306	MYO5B	TRUE	TRUE
chr18	49953292	C	A	ENST00000285039	ENSG00000167306	MYO5B	TRUE	TRUE
chr18	49953293	A	C	ENST00000285039	ENSG00000167306	MYO5B	TRUE	TRUE
chr18	49953293	A	T	ENST00000285039	ENSG00000167306	MYO5B	TRUE	TRUE
chr18	49953307	T	A	ENST00000285039	ENSG00000167306	MYO5B	TRUE	TRUE
chr18	49953313	T	A	ENST00000285039	ENSG00000167306	MYO5B	TRUE	TRUE
chr18	49953316	C	A	ENST00000285039	ENSG00000167306	MYO5B	TRUE	TRUE
chr18	49953335	G	C	ENST00000285039	ENSG00000167306	MYO5B	TRUE	TRUE
chr18	49953335	G	T	ENST00000285039	ENSG00000167306	MYO5B	TRUE	TRUE
chr18	49953340	C	A	ENST00000285039	ENSG00000167306	MYO5B	TRUE	TRUE
chr18	49953344	C	A	ENST00000285039	ENSG00000167306	MYO5B	TRUE	FALSE
chr18	49953344	C	G	ENST00000285039	ENSG00000167306	MYO5B	TRUE	FALSE
chr18	49953344	C	T	ENST00000285039	ENSG00000167306	MYO5B	TRUE	FALSE
chr18	49953345	T	A	ENST00000285039	ENSG00000167306	MYO5B	TRUE	FALSE
chr18	49953345	T	C	ENST00000285039	ENSG00000167306	MYO5B	TRUE	FALSE
chr18	49953345	T	G	ENST00000285039	ENSG00000167306	MYO5B	TRUE	FALSE
chr18	49954311	A	C	ENST00000285039	ENSG00000167306	MYO5B	TRUE	FALSE
chr18	49954311	A	G	ENST00000285039	ENSG00000167306	MYO5B	TRUE	FALSE
chr18	49954311	A	T	ENST00000285039	ENSG00000167306	MYO5B	TRUE	FALSE
chr18	49954312	C	A	ENST00000285039	ENSG00000167306	MYO5B	TRUE	FALSE
chr18	49954312	C	G	ENST00000285039	ENSG00000167306	MYO5B	TRUE	FALSE
chr18	49954312	C	T	ENST00000285039	ENSG00000167306	MYO5B	TRUE	FALSE
chr18	49954315	T	A	ENST00000285039	ENSG00000167306	MYO5B	TRUE	TRUE
chr18	49954363	T	A	ENST00000285039	ENSG00000167306	MYO5B	TRUE	TRUE
chr18	49954366	G	A	ENST00000285039	ENSG00000167306	MYO5B	TRUE	TRUE
chr18	49954375	G	A	ENST00000285039	ENSG00000167306	MYO5B	TRUE	TRUE
chr18	49954394	A	C	ENST00000285039	ENSG00000167306	MYO5B	TRUE	TRUE
chr18	49954394	A	T	ENST00000285039	ENSG00000167306	MYO5B	TRUE	TRUE
chr18	49954402	T	A	ENST00000285039	ENSG00000167306	MYO5B	TRUE	TRUE
chr18	49954405	G	A	ENST00000285039	ENSG00000167306	MYO5B	TRUE	TRUE
chr18	49954409	C	T	ENST00000285039	ENSG00000167306	MYO5B	TRUE	TRUE
chr18	49954410	C	T	ENST00000285039	ENSG00000167306	MYO5B	TRUE	TRUE
chr18	49954417	G	A	ENST00000285039	ENSG00000167306	MYO5B	TRUE	TRUE
chr18	49954426	C	A	ENST00000285039	ENSG00000167306	MYO5B	TRUE	TRUE
chr18	49954429	T	A	ENST00000285039	ENSG00000167306	MYO5B	TRUE	TRUE
chr18	49954436	C	A	ENST00000285039	ENSG00000167306	MYO5B	TRUE	FALSE
chr18	49954436	C	G	ENST00000285039	ENSG00000167306	MYO5B	TRUE	FALSE
chr18	49954436	C	T	ENST00000285039	ENSG00000167306	MYO5B	TRUE	FALSE
chr18	49954437	T	A	ENST00000285039	ENSG00000167306	MYO5B	TRUE	FALSE
chr18	49954437	T	C	ENST00000285039	ENSG00000167306	MYO5B	TRUE	FALSE
chr18	49954437	T	G	ENST00000285039	ENSG00000167306	MYO5B	TRUE	FALSE
chr18	49962264	A	C	ENST00000285039	ENSG00000167306	MYO5B	TRUE	FALSE
chr18	49962264	A	G	ENST00000285039	ENSG00000167306	MYO5B	TRUE	FALSE
chr18	49962264	A	T	ENST00000285039	ENSG00000167306	MYO5B	TRUE	FALSE
chr18	49962265	C	A	ENST00000285039	ENSG00000167306	MYO5B	TRUE	FALSE
chr18	49962265	C	G	ENST00000285039	ENSG00000167306	MYO5B	TRUE	FALSE
chr18	49962265	C	T	ENST00000285039	ENSG00000167306	MYO5B	TRUE	FALSE
chr18	49962268	T	A	ENST00000285039	ENSG00000167306	MYO5B	TRUE	TRUE
chr18	49962269	A	T	ENST00000285039	ENSG00000167306	MYO5B	TRUE	TRUE
chr18	49962274	C	A	ENST00000285039	ENSG00000167306	MYO5B	TRUE	TRUE
chr18	49962277	C	A	ENST00000285039	ENSG00000167306	MYO5B	TRUE	TRUE
chr18	49962282	A	T	ENST00000285039	ENSG00000167306	MYO5B	TRUE	TRUE
chr18	49962291	A	T	ENST00000285039	ENSG00000167306	MYO5B	TRUE	TRUE
chr18	49962304	T	A	ENST00000285039	ENSG00000167306	MYO5B	TRUE	TRUE
chr18	49962310	C	A	ENST00000285039	ENSG00000167306	MYO5B	TRUE	TRUE
chr18	49962323	A	T	ENST00000285039	ENSG00000167306	MYO5B	TRUE	TRUE
chr18	49962331	G	A	ENST00000285039	ENSG00000167306	MYO5B	TRUE	TRUE
chr18	49962338	A	C	ENST00000285039	ENSG00000167306	MYO5B	TRUE	TRUE
chr18	49962338	A	T	ENST00000285039	ENSG00000167306	MYO5B	TRUE	TRUE
chr18	49962356	C	T	ENST00000285039	ENSG00000167306	MYO5B	TRUE	TRUE
chr18	49962357	C	T	ENST00000285039	ENSG00000167306	MYO5B	TRUE	TRUE
chr18	49962367	G	A	ENST00000285039	ENSG00000167306	MYO5B	TRUE	TRUE
chr18	49962370	C	A	ENST00000285039	ENSG00000167306	MYO5B	TRUE	TRUE
chr18	49962373	T	A	ENST00000285039	ENSG00000167306	MYO5B	TRUE	TRUE
chr18	49962377	G	C	ENST00000285039	ENSG00000167306	MYO5B	TRUE	TRUE
chr18	49962377	G	T	ENST00000285039	ENSG00000167306	MYO5B	TRUE	TRUE
chr18	49962382	C	A	ENST00000285039	ENSG00000167306	MYO5B	TRUE	TRUE
chr18	49962385	C	A	ENST00000285039	ENSG00000167306	MYO5B	TRUE	TRUE
chr18	49962388	G	A	ENST00000285039	ENSG00000167306	MYO5B	TRUE	TRUE
chr18	49962391	C	A	ENST00000285039	ENSG00000167306	MYO5B	TRUE	TRUE
chr18	49962397	T	A	ENST00000285039	ENSG00000167306	MYO5B	TRUE	TRUE
chr18	49962407	C	A	ENST00000285039	ENSG00000167306	MYO5B	TRUE	FALSE
chr18	49962407	C	G	ENST00000285039	ENSG00000167306	MYO5B	TRUE	FALSE
chr18	49962407	C	T	ENST00000285039	ENSG00000167306	MYO5B	TRUE	FALSE
chr18	49962408	T	A	ENST00000285039	ENSG00000167306	MYO5B	TRUE	FALSE
chr18	49962408	T	C	ENST00000285039	ENSG00000167306	MYO5B	TRUE	FALSE
chr18	49962408	T	G	ENST00000285039	ENSG00000167306	MYO5B	TRUE	FALSE
chr18	49962947	A	C	ENST00000285039	ENSG00000167306	MYO5B	TRUE	FALSE
chr18	49962947	A	G	ENST00000285039	ENSG00000167306	MYO5B	TRUE	FALSE
chr18	49962947	A	T	ENST00000285039	ENSG00000167306	MYO5B	TRUE	FALSE
chr18	49962948	C	A	ENST00000285039	ENSG00000167306	MYO5B	TRUE	FALSE
chr18	49962948	C	G	ENST00000285039	ENSG00000167306	MYO5B	TRUE	FALSE
chr18	49962948	C	T	ENST00000285039	ENSG00000167306	MYO5B	TRUE	FALSE
chr18	49962950	G	T	ENST00000285039	ENSG00000167306	MYO5B	TRUE	TRUE
chr18	49962960	G	A	ENST00000285039	ENSG00000167306	MYO5B	TRUE	TRUE
chr18	49962963	G	A	ENST00000285039	ENSG00000167306	MYO5B	TRUE	TRUE
chr18	49962966	G	A	ENST00000285039	ENSG00000167306	MYO5B	TRUE	TRUE
chr18	49962972	T	A	ENST00000285039	ENSG00000167306	MYO5B	TRUE	TRUE
chr18	49962975	C	A	ENST00000285039	ENSG00000167306	MYO5B	TRUE	TRUE
chr18	49962982	A	C	ENST00000285039	ENSG00000167306	MYO5B	TRUE	TRUE
chr18	49962982	A	T	ENST00000285039	ENSG00000167306	MYO5B	TRUE	TRUE
chr18	49962991	A	T	ENST00000285039	ENSG00000167306	MYO5B	TRUE	TRUE
chr18	49962999	G	A	ENST00000285039	ENSG00000167306	MYO5B	TRUE	TRUE
chr18	49963002	C	A	ENST00000285039	ENSG00000167306	MYO5B	TRUE	TRUE
chr18	49963017	C	A	ENST00000285039	ENSG00000167306	MYO5B	TRUE	TRUE
chr18	49963026	C	A	ENST00000285039	ENSG00000167306	MYO5B	TRUE	TRUE
chr18	49963031	C	A	ENST00000285039	ENSG00000167306	MYO5B	TRUE	FALSE
chr18	49963031	C	G	ENST00000285039	ENSG00000167306	MYO5B	TRUE	FALSE
chr18	49963031	C	T	ENST00000285039	ENSG00000167306	MYO5B	TRUE	FALSE
chr18	49963032	T	A	ENST00000285039	ENSG00000167306	MYO5B	TRUE	FALSE
chr18	49963032	T	C	ENST00000285039	ENSG00000167306	MYO5B	TRUE	FALSE
chr18	49963032	T	G	ENST00000285039	ENSG00000167306	MYO5B	TRUE	FALSE
chr18	49974348	A	C	ENST00000285039	ENSG00000167306	MYO5B	TRUE	FALSE
chr18	49974348	A	G	ENST00000285039	ENSG00000167306	MYO5B	TRUE	FALSE
chr18	49974348	A	T	ENST00000285039	ENSG00000167306	MYO5B	TRUE	FALSE
chr18	49974349	C	A	ENST00000285039	ENSG00000167306	MYO5B	TRUE	FALSE
chr18	49974349	C	G	ENST00000285039	ENSG00000167306	MYO5B	TRUE	FALSE
chr18	49974349	C	T	ENST00000285039	ENSG00000167306	MYO5B	TRUE	FALSE
chr18	49974352	A	C	ENST00000285039	ENSG00000167306	MYO5B	TRUE	TRUE
chr18	49974352	A	T	ENST00000285039	ENSG00000167306	MYO5B	TRUE	TRUE
chr18	49974384	G	A	ENST00000285039	ENSG00000167306	MYO5B	TRUE	TRUE
chr18	49974387	T	A	ENST00000285039	ENSG00000167306	MYO5B	TRUE	TRUE
chr18	49974408	T	A	ENST00000285039	ENSG00000167306	MYO5B	TRUE	TRUE
chr18	49974420	C	A	ENST00000285039	ENSG00000167306	MYO5B	TRUE	TRUE
chr18	49974427	C	T	ENST00000285039	ENSG00000167306	MYO5B	TRUE	TRUE
chr18	49974428	C	T	ENST00000285039	ENSG00000167306	MYO5B	TRUE	TRUE
chr18	49974437	A	T	ENST00000285039	ENSG00000167306	MYO5B	TRUE	TRUE
chr18	49974441	G	A	ENST00000285039	ENSG00000167306	MYO5B	TRUE	TRUE
chr18	49974445	A	C	ENST00000285039	ENSG00000167306	MYO5B	TRUE	TRUE
chr18	49974445	A	T	ENST00000285039	ENSG00000167306	MYO5B	TRUE	TRUE
chr18	49974456	T	A	ENST00000285039	ENSG00000167306	MYO5B	TRUE	TRUE
chr18	49974486	G	A	ENST00000285039	ENSG00000167306	MYO5B	TRUE	TRUE
chr18	49974489	G	A	ENST00000285039	ENSG00000167306	MYO5B	TRUE	TRUE
chr18	49974504	T	A	ENST00000285039	ENSG00000167306	MYO5B	TRUE	TRUE
chr18	49974508	G	C	ENST00000285039	ENSG00000167306	MYO5B	TRUE	TRUE
chr18	49974508	G	T	ENST00000285039	ENSG00000167306	MYO5B	TRUE	TRUE
chr18	49974516	C	A	ENST00000285039	ENSG00000167306	MYO5B	TRUE	TRUE
chr18	49974518	G	T	ENST00000285039	ENSG00000167306	MYO5B	TRUE	TRUE
chr18	49974534	T	A	ENST00000285039	ENSG00000167306	MYO5B	TRUE	TRUE
chr18	49974541	A	T	ENST00000285039	ENSG00000167306	MYO5B	TRUE	TRUE
chr18	49974547	C	T	ENST00000285039	ENSG00000167306	MYO5B	TRUE	TRUE
chr18	49974548	C	T	ENST00000285039	ENSG00000167306	MYO5B	TRUE	TRUE
chr18	49974555	C	A	ENST00000285039	ENSG00000167306	MYO5B	TRUE	TRUE
chr18	49974561	G	A	ENST00000285039	ENSG00000167306	MYO5B	TRUE	TRUE
chr18	49974570	C	A	ENST00000285039	ENSG00000167306	MYO5B	TRUE	TRUE
chr18	49974585	G	A	ENST00000285039	ENSG00000167306	MYO5B	TRUE	TRUE
chr18	49974586	G	T	ENST00000285039	ENSG00000167306	MYO5B	TRUE	TRUE
chr18	49974601	G	C	ENST00000285039	ENSG00000167306	MYO5B	TRUE	TRUE
chr18	49974601	G	T	ENST00000285039	ENSG00000167306	MYO5B	TRUE	TRUE
chr18	49974612	G	A	ENST00000285039	ENSG00000167306	MYO5B	TRUE	TRUE
chr18	49974616	C	A	ENST00000285039	ENSG00000167306	MYO5B	TRUE	FALSE
chr18	49974616	C	G	ENST00000285039	ENSG00000167306	MYO5B	TRUE	FALSE
chr18	49974616	C	T	ENST00000285039	ENSG00000167306	MYO5B	TRUE	FALSE
chr18	49974617	T	A	ENST00000285039	ENSG00000167306	MYO5B	TRUE	FALSE
chr18	49974617	T	C	ENST00000285039	ENSG00000167306	MYO5B	TRUE	FALSE
chr18	49974617	T	G	ENST00000285039	ENSG00000167306	MYO5B	TRUE	FALSE
chr18	49980442	A	C	ENST00000285039	ENSG00000167306	MYO5B	TRUE	FALSE
chr18	49980442	A	G	ENST00000285039	ENSG00000167306	MYO5B	TRUE	FALSE
chr18	49980442	A	T	ENST00000285039	ENSG00000167306	MYO5B	TRUE	FALSE
chr18	49980443	C	A	ENST00000285039	ENSG00000167306	MYO5B	TRUE	FALSE
chr18	49980443	C	G	ENST00000285039	ENSG00000167306	MYO5B	TRUE	FALSE
chr18	49980443	C	T	ENST00000285039	ENSG00000167306	MYO5B	TRUE	FALSE
chr18	49980445	G	C	ENST00000285039	ENSG00000167306	MYO5B	TRUE	TRUE
chr18	49980445	G	T	ENST00000285039	ENSG00000167306	MYO5B	TRUE	TRUE
chr18	49980453	A	T	ENST00000285039	ENSG00000167306	MYO5B	TRUE	TRUE
chr18	49980473	C	A	ENST00000285039	ENSG00000167306	MYO5B	TRUE	TRUE
chr18	49980479	G	A	ENST00000285039	ENSG00000167306	MYO5B	TRUE	TRUE
chr18	49980494	C	A	ENST00000285039	ENSG00000167306	MYO5B	TRUE	TRUE
chr18	49980502	A	T	ENST00000285039	ENSG00000167306	MYO5B	TRUE	TRUE
chr18	49980521	T	A	ENST00000285039	ENSG00000167306	MYO5B	TRUE	TRUE
chr18	49980536	G	A	ENST00000285039	ENSG00000167306	MYO5B	TRUE	TRUE
chr18	49980545	C	A	ENST00000285039	ENSG00000167306	MYO5B	TRUE	TRUE
chr18	49980548	T	A	ENST00000285039	ENSG00000167306	MYO5B	TRUE	TRUE
chr18	49980554	C	A	ENST00000285039	ENSG00000167306	MYO5B	TRUE	FALSE
chr18	49980554	C	G	ENST00000285039	ENSG00000167306	MYO5B	TRUE	FALSE
chr18	49980554	C	T	ENST00000285039	ENSG00000167306	MYO5B	TRUE	FALSE
chr18	49980555	T	A	ENST00000285039	ENSG00000167306	MYO5B	TRUE	FALSE
chr18	49980555	T	C	ENST00000285039	ENSG00000167306	MYO5B	TRUE	FALSE
chr18	49980555	T	G	ENST00000285039	ENSG00000167306	MYO5B	TRUE	FALSE
chr18	49984716	A	C	ENST00000285039	ENSG00000167306	MYO5B	TRUE	FALSE
chr18	49984716	A	G	ENST00000285039	ENSG00000167306	MYO5B	FALSE	FALSE
chr18	49984716	A	T	ENST00000285039	ENSG00000167306	MYO5B	TRUE	FALSE
chr18	49984717	C	A	ENST00000285039	ENSG00000167306	MYO5B	TRUE	FALSE
chr18	49984717	C	G	ENST00000285039	ENSG00000167306	MYO5B	TRUE	FALSE
chr18	49984717	C	T	ENST00000285039	ENSG00000167306	MYO5B	TRUE	FALSE
chr18	49984718	C	A	ENST00000285039	ENSG00000167306	MYO5B	TRUE	TRUE
chr18	49984736	G	A	ENST00000285039	ENSG00000167306	MYO5B	TRUE	TRUE
chr18	49984739	G	A	ENST00000285039	ENSG00000167306	MYO5B	TRUE	TRUE
chr18	49984745	T	A	ENST00000285039	ENSG00000167306	MYO5B	TRUE	TRUE
chr18	49984748	C	A	ENST00000285039	ENSG00000167306	MYO5B	TRUE	TRUE
chr18	49984757	C	A	ENST00000285039	ENSG00000167306	MYO5B	TRUE	TRUE
chr18	49984775	C	A	ENST00000285039	ENSG00000167306	MYO5B	TRUE	TRUE
chr18	49984790	C	A	ENST00000285039	ENSG00000167306	MYO5B	TRUE	TRUE
chr18	49984793	C	A	ENST00000285039	ENSG00000167306	MYO5B	TRUE	TRUE
chr18	49984796	G	A	ENST00000285039	ENSG00000167306	MYO5B	TRUE	TRUE
chr18	49984798	G	C	ENST00000285039	ENSG00000167306	MYO5B	TRUE	TRUE
chr18	49984798	G	T	ENST00000285039	ENSG00000167306	MYO5B	TRUE	TRUE
chr18	49984803	A	C	ENST00000285039	ENSG00000167306	MYO5B	TRUE	TRUE
chr18	49984803	A	T	ENST00000285039	ENSG00000167306	MYO5B	TRUE	TRUE
chr18	49984817	C	A	ENST00000285039	ENSG00000167306	MYO5B	TRUE	TRUE
chr18	49984826	C	A	ENST00000285039	ENSG00000167306	MYO5B	TRUE	FALSE
chr18	49984826	C	G	ENST00000285039	ENSG00000167306	MYO5B	TRUE	FALSE
chr18	49984826	C	T	ENST00000285039	ENSG00000167306	MYO5B	TRUE	FALSE
chr18	49984827	T	A	ENST00000285039	ENSG00000167306	MYO5B	TRUE	FALSE
chr18	49984827	T	C	ENST00000285039	ENSG00000167306	MYO5B	TRUE	FALSE
chr18	49984827	T	G	ENST00000285039	ENSG00000167306	MYO5B	TRUE	FALSE
chr18	49990437	A	C	ENST00000285039	ENSG00000167306	MYO5B	TRUE	FALSE
chr18	49990437	A	G	ENST00000285039	ENSG00000167306	MYO5B	TRUE	FALSE
chr18	49990437	A	T	ENST00000285039	ENSG00000167306	MYO5B	TRUE	FALSE
chr18	49990438	C	A	ENST00000285039	ENSG00000167306	MYO5B	TRUE	FALSE
chr18	49990438	C	G	ENST00000285039	ENSG00000167306	MYO5B	TRUE	FALSE
chr18	49990438	C	T	ENST00000285039	ENSG00000167306	MYO5B	TRUE	FALSE
chr18	49990451	C	A	ENST00000285039	ENSG00000167306	MYO5B	TRUE	TRUE
chr18	49990454	T	A	ENST00000285039	ENSG00000167306	MYO5B	TRUE	TRUE
chr18	49990460	C	A	ENST00000285039	ENSG00000167306	MYO5B	TRUE	TRUE
chr18	49990479	A	T	ENST00000285039	ENSG00000167306	MYO5B	TRUE	TRUE
chr18	49990487	G	A	ENST00000285039	ENSG00000167306	MYO5B	TRUE	TRUE
chr18	49990488	G	C	ENST00000285039	ENSG00000167306	MYO5B	TRUE	TRUE
chr18	49990488	G	T	ENST00000285039	ENSG00000167306	MYO5B	TRUE	TRUE
chr18	49990500	G	C	ENST00000285039	ENSG00000167306	MYO5B	TRUE	TRUE
chr18	49990500	G	T	ENST00000285039	ENSG00000167306	MYO5B	TRUE	TRUE
chr18	49990511	C	A	ENST00000285039	ENSG00000167306	MYO5B	TRUE	TRUE
chr18	49990521	C	A	ENST00000285039	ENSG00000167306	MYO5B	TRUE	FALSE
chr18	49990521	C	G	ENST00000285039	ENSG00000167306	MYO5B	TRUE	FALSE
chr18	49990521	C	T	ENST00000285039	ENSG00000167306	MYO5B	TRUE	FALSE
chr18	49990522	T	A	ENST00000285039	ENSG00000167306	MYO5B	TRUE	FALSE
chr18	49990522	T	C	ENST00000285039	ENSG00000167306	MYO5B	TRUE	FALSE
chr18	49990522	T	G	ENST00000285039	ENSG00000167306	MYO5B	TRUE	FALSE
chr18	49992286	A	C	ENST00000285039	ENSG00000167306	MYO5B	TRUE	FALSE
chr18	49992286	A	G	ENST00000285039	ENSG00000167306	MYO5B	FALSE	FALSE
chr18	49992286	A	T	ENST00000285039	ENSG00000167306	MYO5B	TRUE	FALSE
chr18	49992287	C	A	ENST00000285039	ENSG00000167306	MYO5B	TRUE	FALSE
chr18	49992287	C	G	ENST00000285039	ENSG00000167306	MYO5B	TRUE	FALSE
chr18	49992287	C	T	ENST00000285039	ENSG00000167306	MYO5B	TRUE	FALSE
chr18	49992290	G	A	ENST00000285039	ENSG00000167306	MYO5B	TRUE	TRUE
chr18	49992302	T	A	ENST00000285039	ENSG00000167306	MYO5B	TRUE	TRUE
chr18	49992308	T	A	ENST00000285039	ENSG00000167306	MYO5B	TRUE	TRUE
chr18	49992311	C	A	ENST00000285039	ENSG00000167306	MYO5B	TRUE	TRUE
chr18	49992313	A	T	ENST00000285039	ENSG00000167306	MYO5B	TRUE	TRUE
chr18	49992318	G	C	ENST00000285039	ENSG00000167306	MYO5B	TRUE	TRUE
chr18	49992318	G	T	ENST00000285039	ENSG00000167306	MYO5B	TRUE	TRUE
chr18	49992348	G	C	ENST00000285039	ENSG00000167306	MYO5B	TRUE	TRUE
chr18	49992348	G	T	ENST00000285039	ENSG00000167306	MYO5B	TRUE	TRUE
chr18	49992356	T	A	ENST00000285039	ENSG00000167306	MYO5B	TRUE	TRUE
chr18	49992371	G	A	ENST00000285039	ENSG00000167306	MYO5B	TRUE	TRUE
chr18	49992375	G	C	ENST00000285039	ENSG00000167306	MYO5B	TRUE	TRUE
chr18	49992375	G	T	ENST00000285039	ENSG00000167306	MYO5B	TRUE	TRUE
chr18	49992380	T	A	ENST00000285039	ENSG00000167306	MYO5B	TRUE	TRUE
chr18	49992416	T	A	ENST00000285039	ENSG00000167306	MYO5B	TRUE	TRUE
chr18	49992425	C	A	ENST00000285039	ENSG00000167306	MYO5B	TRUE	TRUE
chr18	49992432	C	A	ENST00000285039	ENSG00000167306	MYO5B	TRUE	FALSE
chr18	49992432	C	G	ENST00000285039	ENSG00000167306	MYO5B	TRUE	FALSE
chr18	49992432	C	T	ENST00000285039	ENSG00000167306	MYO5B	TRUE	FALSE
chr18	49992433	T	A	ENST00000285039	ENSG00000167306	MYO5B	TRUE	FALSE
chr18	49992433	T	C	ENST00000285039	ENSG00000167306	MYO5B	TRUE	FALSE
chr18	49992433	T	G	ENST00000285039	ENSG00000167306	MYO5B	TRUE	FALSE
chr18	50001253	A	C	ENST00000285039	ENSG00000167306	MYO5B	TRUE	FALSE
chr18	50001253	A	G	ENST00000285039	ENSG00000167306	MYO5B	TRUE	FALSE
chr18	50001253	A	T	ENST00000285039	ENSG00000167306	MYO5B	TRUE	FALSE
chr18	50001254	C	A	ENST00000285039	ENSG00000167306	MYO5B	TRUE	FALSE
chr18	50001254	C	G	ENST00000285039	ENSG00000167306	MYO5B	TRUE	FALSE
chr18	50001254	C	T	ENST00000285039	ENSG00000167306	MYO5B	TRUE	FALSE
chr18	50001257	C	A	ENST00000285039	ENSG00000167306	MYO5B	TRUE	TRUE
chr18	50001284	T	A	ENST00000285039	ENSG00000167306	MYO5B	TRUE	TRUE
chr18	50001287	C	A	ENST00000285039	ENSG00000167306	MYO5B	TRUE	TRUE
chr18	50001290	C	A	ENST00000285039	ENSG00000167306	MYO5B	TRUE	TRUE
chr18	50001302	C	A	ENST00000285039	ENSG00000167306	MYO5B	TRUE	TRUE
chr18	50001310	G	T	ENST00000285039	ENSG00000167306	MYO5B	TRUE	TRUE
chr18	50001330	A	C	ENST00000285039	ENSG00000167306	MYO5B	TRUE	TRUE
chr18	50001330	A	T	ENST00000285039	ENSG00000167306	MYO5B	TRUE	TRUE
chr18	50001342	A	C	ENST00000285039	ENSG00000167306	MYO5B	TRUE	TRUE
chr18	50001342	A	T	ENST00000285039	ENSG00000167306	MYO5B	TRUE	TRUE
chr18	50001347	T	A	ENST00000285039	ENSG00000167306	MYO5B	TRUE	TRUE
chr18	50001352	G	C	ENST00000285039	ENSG00000167306	MYO5B	TRUE	TRUE
chr18	50001352	G	T	ENST00000285039	ENSG00000167306	MYO5B	TRUE	TRUE
chr18	50001362	T	A	ENST00000285039	ENSG00000167306	MYO5B	TRUE	TRUE
chr18	50001371	C	A	ENST00000285039	ENSG00000167306	MYO5B	TRUE	TRUE
chr18	50001377	C	A	ENST00000285039	ENSG00000167306	MYO5B	TRUE	TRUE
chr18	50001398	G	A	ENST00000285039	ENSG00000167306	MYO5B	TRUE	TRUE
chr18	50001404	T	A	ENST00000285039	ENSG00000167306	MYO5B	TRUE	TRUE
chr18	50001407	C	A	ENST00000285039	ENSG00000167306	MYO5B	TRUE	TRUE
chr18	50001412	C	A	ENST00000285039	ENSG00000167306	MYO5B	TRUE	FALSE
chr18	50001412	C	G	ENST00000285039	ENSG00000167306	MYO5B	TRUE	FALSE
chr18	50001412	C	T	ENST00000285039	ENSG00000167306	MYO5B	TRUE	FALSE
chr18	50001413	T	A	ENST00000285039	ENSG00000167306	MYO5B	TRUE	FALSE
chr18	50001413	T	C	ENST00000285039	ENSG00000167306	MYO5B	TRUE	FALSE
chr18	50001413	T	G	ENST00000285039	ENSG00000167306	MYO5B	TRUE	FALSE
chr18	50036848	A	C	ENST00000285039	ENSG00000167306	MYO5B	TRUE	FALSE
chr18	50036848	A	G	ENST00000285039	ENSG00000167306	MYO5B	TRUE	FALSE
chr18	50036848	A	T	ENST00000285039	ENSG00000167306	MYO5B	TRUE	FALSE
chr18	50036849	C	A	ENST00000285039	ENSG00000167306	MYO5B	TRUE	FALSE
chr18	50036849	C	G	ENST00000285039	ENSG00000167306	MYO5B	TRUE	FALSE
chr18	50036849	C	T	ENST00000285039	ENSG00000167306	MYO5B	TRUE	FALSE
chr18	50036851	T	A	ENST00000285039	ENSG00000167306	MYO5B	TRUE	TRUE
chr18	50036860	G	A	ENST00000285039	ENSG00000167306	MYO5B	TRUE	TRUE
chr18	50036863	T	A	ENST00000285039	ENSG00000167306	MYO5B	TRUE	TRUE
chr18	50036864	G	C	ENST00000285039	ENSG00000167306	MYO5B	TRUE	TRUE
chr18	50036864	G	T	ENST00000285039	ENSG00000167306	MYO5B	TRUE	TRUE
chr18	50036872	C	A	ENST00000285039	ENSG00000167306	MYO5B	TRUE	TRUE
chr18	50036875	C	A	ENST00000285039	ENSG00000167306	MYO5B	TRUE	TRUE
chr18	50036908	C	A	ENST00000285039	ENSG00000167306	MYO5B	TRUE	TRUE
chr18	50036917	G	A	ENST00000285039	ENSG00000167306	MYO5B	TRUE	TRUE
chr18	50036924	G	C	ENST00000285039	ENSG00000167306	MYO5B	TRUE	TRUE
chr18	50036924	G	T	ENST00000285039	ENSG00000167306	MYO5B	TRUE	TRUE
chr18	50036930	A	C	ENST00000285039	ENSG00000167306	MYO5B	TRUE	TRUE
chr18	50036930	A	T	ENST00000285039	ENSG00000167306	MYO5B	TRUE	TRUE
chr18	50036944	G	A	ENST00000285039	ENSG00000167306	MYO5B	TRUE	TRUE
chr18	50036947	C	A	ENST00000285039	ENSG00000167306	MYO5B	TRUE	TRUE
chr18	50036948	A	C	ENST00000285039	ENSG00000167306	MYO5B	TRUE	TRUE
chr18	50036948	A	T	ENST00000285039	ENSG00000167306	MYO5B	TRUE	TRUE
chr18	50036958	A	T	ENST00000285039	ENSG00000167306	MYO5B	TRUE	TRUE
chr18	50036962	G	A	ENST00000285039	ENSG00000167306	MYO5B	TRUE	TRUE
chr18	50036965	C	A	ENST00000285039	ENSG00000167306	MYO5B	TRUE	TRUE
chr18	50036966	A	C	ENST00000285039	ENSG00000167306	MYO5B	TRUE	TRUE
chr18	50036966	A	T	ENST00000285039	ENSG00000167306	MYO5B	TRUE	TRUE
chr18	50036995	C	A	ENST00000285039	ENSG00000167306	MYO5B	TRUE	FALSE
chr18	50036995	C	G	ENST00000285039	ENSG00000167306	MYO5B	TRUE	FALSE
chr18	50036995	C	T	ENST00000285039	ENSG00000167306	MYO5B	TRUE	FALSE
chr18	50036996	T	A	ENST00000285039	ENSG00000167306	MYO5B	TRUE	FALSE
chr18	50036996	T	C	ENST00000285039	ENSG00000167306	MYO5B	TRUE	FALSE
chr18	50036996	T	G	ENST00000285039	ENSG00000167306	MYO5B	TRUE	FALSE
chr18	50040141	A	C	ENST00000285039	ENSG00000167306	MYO5B	TRUE	FALSE
chr18	50040141	A	G	ENST00000285039	ENSG00000167306	MYO5B	TRUE	FALSE
chr18	50040141	A	T	ENST00000285039	ENSG00000167306	MYO5B	TRUE	FALSE
chr18	50040142	C	A	ENST00000285039	ENSG00000167306	MYO5B	TRUE	FALSE
chr18	50040142	C	G	ENST00000285039	ENSG00000167306	MYO5B	TRUE	FALSE
chr18	50040142	C	T	ENST00000285039	ENSG00000167306	MYO5B	TRUE	FALSE
chr18	50040144	A	T	ENST00000285039	ENSG00000167306	MYO5B	TRUE	TRUE
chr18	50040147	G	C	ENST00000285039	ENSG00000167306	MYO5B	TRUE	TRUE
chr18	50040147	G	T	ENST00000285039	ENSG00000167306	MYO5B	TRUE	TRUE
chr18	50040153	G	C	ENST00000285039	ENSG00000167306	MYO5B	TRUE	TRUE
chr18	50040153	G	T	ENST00000285039	ENSG00000167306	MYO5B	TRUE	TRUE
chr18	50040170	C	A	ENST00000285039	ENSG00000167306	MYO5B	TRUE	TRUE
chr18	50040185	T	A	ENST00000285039	ENSG00000167306	MYO5B	TRUE	TRUE
chr18	50040187	A	T	ENST00000285039	ENSG00000167306	MYO5B	TRUE	TRUE
chr18	50040196	A	T	ENST00000285039	ENSG00000167306	MYO5B	TRUE	TRUE
chr18	50040209	C	A	ENST00000285039	ENSG00000167306	MYO5B	TRUE	TRUE
chr18	50040216	A	C	ENST00000285039	ENSG00000167306	MYO5B	TRUE	TRUE
chr18	50040216	A	T	ENST00000285039	ENSG00000167306	MYO5B	TRUE	TRUE
chr18	50040242	C	A	ENST00000285039	ENSG00000167306	MYO5B	TRUE	TRUE
chr18	50040245	C	A	ENST00000285039	ENSG00000167306	MYO5B	TRUE	TRUE
chr18	50040250	A	T	ENST00000285039	ENSG00000167306	MYO5B	TRUE	TRUE
chr18	50040268	A	C	ENST00000285039	ENSG00000167306	MYO5B	TRUE	TRUE
chr18	50040268	A	T	ENST00000285039	ENSG00000167306	MYO5B	TRUE	TRUE
chr18	50040281	G	A	ENST00000285039	ENSG00000167306	MYO5B	TRUE	TRUE
chr18	50040290	G	A	ENST00000285039	ENSG00000167306	MYO5B	TRUE	TRUE
chr18	50040303	G	C	ENST00000285039	ENSG00000167306	MYO5B	TRUE	TRUE
chr18	50040303	G	T	ENST00000285039	ENSG00000167306	MYO5B	TRUE	TRUE
chr18	50040308	C	A	ENST00000285039	ENSG00000167306	MYO5B	TRUE	TRUE
chr18	50040315	C	A	ENST00000285039	ENSG00000167306	MYO5B	TRUE	FALSE
chr18	50040315	C	G	ENST00000285039	ENSG00000167306	MYO5B	TRUE	FALSE
chr18	50040315	C	T	ENST00000285039	ENSG00000167306	MYO5B	TRUE	FALSE
chr18	50040316	T	A	ENST00000285039	ENSG00000167306	MYO5B	TRUE	FALSE
chr18	50040316	T	C	ENST00000285039	ENSG00000167306	MYO5B	TRUE	FALSE
chr18	50040316	T	G	ENST00000285039	ENSG00000167306	MYO5B	TRUE	FALSE
chr18	50055266	A	C	ENST00000285039	ENSG00000167306	MYO5B	TRUE	FALSE
chr18	50055266	A	G	ENST00000285039	ENSG00000167306	MYO5B	TRUE	FALSE
chr18	50055266	A	T	ENST00000285039	ENSG00000167306	MYO5B	TRUE	FALSE
chr18	50055267	C	A	ENST00000285039	ENSG00000167306	MYO5B	TRUE	FALSE
chr18	50055267	C	G	ENST00000285039	ENSG00000167306	MYO5B	TRUE	FALSE
chr18	50055267	C	T	ENST00000285039	ENSG00000167306	MYO5B	TRUE	FALSE
chr18	50055273	C	A	ENST00000285039	ENSG00000167306	MYO5B
chr18	50055279	C	A	ENST00000285039	ENSG00000167306	MYO5B
chr18	50055285	T	A	ENST00000285039	ENSG00000167306	MYO5B
chr18	50055291	G	A	ENST00000285039	ENSG00000167306	MYO5B
chr18	50055300	T	A	ENST00000285039	ENSG00000167306	MYO5B	TRUE	TRUE
chr18	50055306	C	A	ENST00000285039	ENSG00000167306	MYO5B	TRUE	TRUE
chr18	50055309	C	A	ENST00000285039	ENSG00000167306	MYO5B	TRUE	TRUE
chr18	50055312	T	A	ENST00000285039	ENSG00000167306	MYO5B	TRUE	TRUE
chr18	50055313	G	C	ENST00000285039	ENSG00000167306	MYO5B	TRUE	TRUE
chr18	50055313	G	T	ENST00000285039	ENSG00000167306	MYO5B	TRUE	TRUE
chr18	50055321	T	A	ENST00000285039	ENSG00000167306	MYO5B	TRUE	TRUE
chr18	50055326	A	C	ENST00000285039	ENSG00000167306	MYO5B	TRUE	TRUE
chr18	50055326	A	T	ENST00000285039	ENSG00000167306	MYO5B	TRUE	TRUE
chr18	50055330	C	A	ENST00000285039	ENSG00000167306	MYO5B	TRUE	TRUE
chr18	50055335	G	C	ENST00000285039	ENSG00000167306	MYO5B	TRUE	FALSE
chr18	50055335	G	T	ENST00000285039	ENSG00000167306	MYO5B	TRUE	FALSE
chr18	50055340	C	T	ENST00000285039	ENSG00000167306	MYO5B	TRUE	FALSE
chr18	50055341	C	T	ENST00000285039	ENSG00000167306	MYO5B	TRUE	FALSE
chr18	50055348	C	A	ENST00000285039	ENSG00000167306	MYO5B	TRUE	FALSE
chr18	50055364	C	T	ENST00000285039	ENSG00000167306	MYO5B	FALSE	FALSE
chr18	50055365	C	T	ENST00000285039	ENSG00000167306	MYO5B	FALSE	FALSE
chr18	50055376	G	T	ENST00000285039	ENSG00000167306	MYO5B	FALSE	FALSE
chr18	50055379	C	A	ENST00000285039	ENSG00000167306	MYO5B	TRUE	FALSE
chr18	50055379	C	G	ENST00000285039	ENSG00000167306	MYO5B	TRUE	FALSE
chr18	50055379	C	T	ENST00000285039	ENSG00000167306	MYO5B	TRUE	FALSE
chr18	50055380	T	A	ENST00000285039	ENSG00000167306	MYO5B	TRUE	FALSE
chr18	50055380	T	C	ENST00000285039	ENSG00000167306	MYO5B	TRUE	FALSE
chr18	50055380	T	G	ENST00000285039	ENSG00000167306	MYO5B	TRUE	FALSE
chr18	50194765	A	C	ENST00000285039	ENSG00000167306	MYO5B	TRUE	FALSE
chr18	50194765	A	G	ENST00000285039	ENSG00000167306	MYO5B	TRUE	FALSE
chr18	50194765	A	T	ENST00000285039	ENSG00000167306	MYO5B	TRUE	FALSE
chr18	50194766	C	A	ENST00000285039	ENSG00000167306	MYO5B	TRUE	FALSE
chr18	50194766	C	G	ENST00000285039	ENSG00000167306	MYO5B	TRUE	FALSE
chr18	50194766	C	T	ENST00000285039	ENSG00000167306	MYO5B	TRUE	FALSE
chr18	50194769	G	A	ENST00000285039	ENSG00000167306	MYO5B	FALSE	FALSE
chr18	50194773	G	C	ENST00000285039	ENSG00000167306	MYO5B	FALSE	FALSE
chr18	50194773	G	T	ENST00000285039	ENSG00000167306	MYO5B	FALSE	FALSE
chr18	50194781	C	A	ENST00000285039	ENSG00000167306	MYO5B	FALSE	FALSE
chr18	50194789	G	T	ENST00000285039	ENSG00000167306	MYO5B	FALSE	FALSE
chr18	50227395	T	A	ENST00000398545	ENSG00000172361	CFAP53	FALSE	FALSE
chr18	50227402	G	T	ENST00000398545	ENSG00000172361	CFAP53	FALSE	FALSE
chr18	50227410	T	A	ENST00000398545	ENSG00000172361	CFAP53	FALSE	FALSE
chr18	50227431	G	A	ENST00000398545	ENSG00000172361	CFAP53	FALSE	FALSE
chr18	50227443	G	A	ENST00000398545	ENSG00000172361	CFAP53	FALSE	FALSE
chr18	50227461	C	A	ENST00000398545	ENSG00000172361	CFAP53	FALSE	FALSE
chr18	50227464	G	A	ENST00000398545	ENSG00000172361	CFAP53	FALSE	FALSE
chr18	50227470	T	A	ENST00000398545	ENSG00000172361	CFAP53	FALSE	FALSE
chr18	50227475	A	T	ENST00000398545	ENSG00000172361	CFAP53	FALSE	FALSE
chr18	50227477	A	T	ENST00000398545	ENSG00000172361	CFAP53	FALSE	FALSE
chr18	50227485	T	A	ENST00000398545	ENSG00000172361	CFAP53	FALSE	FALSE
chr18	50227506	C	A	ENST00000398545	ENSG00000172361	CFAP53	FALSE	FALSE
chr18	50227512	C	A	ENST00000398545	ENSG00000172361	CFAP53	FALSE	FALSE
chr18	50227515	G	A	ENST00000398545	ENSG00000172361	CFAP53	FALSE	FALSE
chr18	50227521	T	A	ENST00000398545	ENSG00000172361	CFAP53	FALSE	FALSE
chr18	50227524	C	A	ENST00000398545	ENSG00000172361	CFAP53	FALSE	FALSE
chr18	50227527	C	A	ENST00000398545	ENSG00000172361	CFAP53	FALSE	FALSE
chr18	50227530	T	A	ENST00000398545	ENSG00000172361	CFAP53	FALSE	FALSE
chr18	50227533	C	A	ENST00000398545	ENSG00000172361	CFAP53	FALSE	FALSE
chr18	50227539	C	A	ENST00000398545	ENSG00000172361	CFAP53	FALSE	FALSE
chr18	50227542	G	A	ENST00000398545	ENSG00000172361	CFAP53	FALSE	FALSE
chr18	50227548	G	A	ENST00000398545	ENSG00000172361	CFAP53	FALSE	FALSE
chr18	50227551	G	A	ENST00000398545	ENSG00000172361	CFAP53	FALSE	FALSE
chr18	50227554	G	A	ENST00000398545	ENSG00000172361	CFAP53	FALSE	FALSE
chr18	50227555	G	C	ENST00000398545	ENSG00000172361	CFAP53	FALSE	FALSE
chr18	50227555	G	T	ENST00000398545	ENSG00000172361	CFAP53	FALSE	FALSE
chr18	50227566	G	A	ENST00000398545	ENSG00000172361	CFAP53	FALSE	FALSE
chr18	50227572	G	A	ENST00000398545	ENSG00000172361	CFAP53	FALSE	FALSE
chr18	50227578	G	A	ENST00000398545	ENSG00000172361	CFAP53	FALSE	FALSE
chr18	50227581	T	A	ENST00000398545	ENSG00000172361	CFAP53	FALSE	FALSE
chr18	50227585	G	C	ENST00000398545	ENSG00000172361	CFAP53	FALSE	FALSE
chr18	50227585	G	T	ENST00000398545	ENSG00000172361	CFAP53	FALSE	FALSE
chr18	50227590	C	A	ENST00000398545	ENSG00000172361	CFAP53	FALSE	FALSE
chr18	50227593	G	A	ENST00000398545	ENSG00000172361	CFAP53	FALSE	FALSE
chr18	50227598	A	C	ENST00000398545	ENSG00000172361	CFAP53	FALSE	FALSE
chr18	50227598	A	T	ENST00000398545	ENSG00000172361	CFAP53	FALSE	FALSE
chr18	50227605	G	A	ENST00000398545	ENSG00000172361	CFAP53	FALSE	FALSE
chr18	50227610	C	A	ENST00000398545	ENSG00000172361	CFAP53	TRUE	FALSE
chr18	50227610	C	G	ENST00000398545	ENSG00000172361	CFAP53	TRUE	FALSE
chr18	50227610	C	T	ENST00000398545	ENSG00000172361	CFAP53	TRUE	FALSE
chr18	50227611	T	A	ENST00000398545	ENSG00000172361	CFAP53	TRUE	FALSE
chr18	50227611	T	C	ENST00000398545	ENSG00000172361	CFAP53	TRUE	FALSE
chr18	50227611	T	G	ENST00000398545	ENSG00000172361	CFAP53	TRUE	FALSE
chr18	50238601	A	C	ENST00000398545	ENSG00000172361	CFAP53	TRUE	FALSE
chr18	50238601	A	G	ENST00000398545	ENSG00000172361	CFAP53	FALSE	FALSE
chr18	50238601	A	T	ENST00000398545	ENSG00000172361	CFAP53	TRUE	FALSE
chr18	50238602	C	A	ENST00000398545	ENSG00000172361	CFAP53	TRUE	FALSE
chr18	50238602	C	G	ENST00000398545	ENSG00000172361	CFAP53	TRUE	FALSE
chr18	50238602	C	T	ENST00000398545	ENSG00000172361	CFAP53	TRUE	FALSE
chr18	50238604	T	A	ENST00000398545	ENSG00000172361	CFAP53	FALSE	FALSE
chr18	50238616	C	A	ENST00000398545	ENSG00000172361	CFAP53	FALSE	FALSE
chr18	50238619	T	A	ENST00000398545	ENSG00000172361	CFAP53	FALSE	FALSE
chr18	50238622	C	A	ENST00000398545	ENSG00000172361	CFAP53	FALSE	FALSE
chr18	50238625	C	A	ENST00000398545	ENSG00000172361	CFAP53	FALSE	FALSE
chr18	50238626	A	T	ENST00000398545	ENSG00000172361	CFAP53	FALSE	FALSE
chr18	50238637	C	A	ENST00000398545	ENSG00000172361	CFAP53	FALSE	FALSE
chr18	50238640	T	A	ENST00000398545	ENSG00000172361	CFAP53	FALSE	FALSE
chr18	50238649	C	A	ENST00000398545	ENSG00000172361	CFAP53	FALSE	FALSE
chr18	50238661	T	A	ENST00000398545	ENSG00000172361	CFAP53	TRUE	TRUE
chr18	50238664	G	A	ENST00000398545	ENSG00000172361	CFAP53	TRUE	TRUE
chr18	50238667	C	A	ENST00000398545	ENSG00000172361	CFAP53	TRUE	TRUE
chr18	50238679	C	A	ENST00000398545	ENSG00000172361	CFAP53	TRUE	TRUE
chr18	50238682	C	A	ENST00000398545	ENSG00000172361	CFAP53	TRUE	TRUE
chr18	50238685	G	A	ENST00000398545	ENSG00000172361	CFAP53	TRUE	TRUE
chr18	50238688	C	A	ENST00000398545	ENSG00000172361	CFAP53	TRUE	TRUE
chr18	50238691	T	A	ENST00000398545	ENSG00000172361	CFAP53	TRUE	TRUE
chr18	50238697	C	A	ENST00000398545	ENSG00000172361	CFAP53	TRUE	TRUE
chr18	50238700	G	A	ENST00000398545	ENSG00000172361	CFAP53	TRUE	TRUE
chr18	50238703	G	A	ENST00000398545	ENSG00000172361	CFAP53	TRUE	TRUE
chr18	50238705	A	T	ENST00000398545	ENSG00000172361	CFAP53	TRUE	TRUE
chr18	50238706	C	A	ENST00000398545	ENSG00000172361	CFAP53	TRUE	FALSE
chr18	50238706	C	G	ENST00000398545	ENSG00000172361	CFAP53	TRUE	FALSE
chr18	50238706	C	T	ENST00000398545	ENSG00000172361	CFAP53	TRUE	FALSE
chr18	50238707	T	A	ENST00000398545	ENSG00000172361	CFAP53	TRUE	FALSE
chr18	50238707	T	C	ENST00000398545	ENSG00000172361	CFAP53	TRUE	FALSE
chr18	50238707	T	G	ENST00000398545	ENSG00000172361	CFAP53	TRUE	FALSE
chr18	50242898	A	C	ENST00000398545	ENSG00000172361	CFAP53	TRUE	FALSE
chr18	50242898	A	G	ENST00000398545	ENSG00000172361	CFAP53	TRUE	FALSE
chr18	50242898	A	T	ENST00000398545	ENSG00000172361	CFAP53	TRUE	FALSE
chr18	50242899	C	A	ENST00000398545	ENSG00000172361	CFAP53	TRUE	FALSE
chr18	50242899	C	G	ENST00000398545	ENSG00000172361	CFAP53	TRUE	FALSE
chr18	50242899	C	T	ENST00000398545	ENSG00000172361	CFAP53	TRUE	FALSE
chr18	50242903	T	A	ENST00000398545	ENSG00000172361	CFAP53	TRUE	TRUE
chr18	50242906	C	A	ENST00000398545	ENSG00000172361	CFAP53	TRUE	TRUE
chr18	50242909	G	A	ENST00000398545	ENSG00000172361	CFAP53	TRUE	TRUE
chr18	50242915	G	A	ENST00000398545	ENSG00000172361	CFAP53	TRUE	TRUE
chr18	50242921	T	A	ENST00000398545	ENSG00000172361	CFAP53	TRUE	TRUE
chr18	50242924	T	A	ENST00000398545	ENSG00000172361	CFAP53	TRUE	TRUE
chr18	50242928	A	T	ENST00000398545	ENSG00000172361	CFAP53	TRUE	TRUE
chr18	50242939	C	A	ENST00000398545	ENSG00000172361	CFAP53	TRUE	TRUE
chr18	50242951	G	A	ENST00000398545	ENSG00000172361	CFAP53	TRUE	TRUE
chr18	50242954	T	A	ENST00000398545	ENSG00000172361	CFAP53	TRUE	TRUE
chr18	50242963	C	A	ENST00000398545	ENSG00000172361	CFAP53	TRUE	TRUE
chr18	50242966	T	A	ENST00000398545	ENSG00000172361	CFAP53	TRUE	TRUE
chr18	50242969	C	A	ENST00000398545	ENSG00000172361	CFAP53	TRUE	TRUE
chr18	50242975	T	A	ENST00000398545	ENSG00000172361	CFAP53	TRUE	TRUE
chr18	50242981	C	A	ENST00000398545	ENSG00000172361	CFAP53	TRUE	TRUE
chr18	50242984	T	A	ENST00000398545	ENSG00000172361	CFAP53	TRUE	TRUE
chr18	50242990	T	A	ENST00000398545	ENSG00000172361	CFAP53	TRUE	TRUE
chr18	50242993	C	A	ENST00000398545	ENSG00000172361	CFAP53	TRUE	TRUE
chr18	50242998	A	T	ENST00000398545	ENSG00000172361	CFAP53	TRUE	TRUE
chr18	50243002	T	A	ENST00000398545	ENSG00000172361	CFAP53	TRUE	TRUE
chr18	50243005	T	A	ENST00000398545	ENSG00000172361	CFAP53	TRUE	TRUE
chr18	50243011	T	A	ENST00000398545	ENSG00000172361	CFAP53	TRUE	TRUE
chr18	50243017	C	A	ENST00000398545	ENSG00000172361	CFAP53	TRUE	TRUE
chr18	50243020	C	A	ENST00000398545	ENSG00000172361	CFAP53	TRUE	TRUE
chr18	50243022	A	C	ENST00000398545	ENSG00000172361	CFAP53	TRUE	TRUE
chr18	50243022	A	T	ENST00000398545	ENSG00000172361	CFAP53	TRUE	TRUE
chr18	50243029	T	A	ENST00000398545	ENSG00000172361	CFAP53	TRUE	TRUE
chr18	50243038	C	A	ENST00000398545	ENSG00000172361	CFAP53	TRUE	TRUE
chr18	50243041	T	A	ENST00000398545	ENSG00000172361	CFAP53	TRUE	TRUE
chr18	50243044	C	A	ENST00000398545	ENSG00000172361	CFAP53	TRUE	TRUE
chr18	50243047	G	A	ENST00000398545	ENSG00000172361	CFAP53	TRUE	TRUE
chr18	50243053	T	A	ENST00000398545	ENSG00000172361	CFAP53	TRUE	TRUE
chr18	50243056	C	A	ENST00000398545	ENSG00000172361	CFAP53	TRUE	TRUE
chr18	50243059	C	A	ENST00000398545	ENSG00000172361	CFAP53	TRUE	TRUE
chr18	50243062	C	A	ENST00000398545	ENSG00000172361	CFAP53	TRUE	TRUE
chr18	50243068	T	A	ENST00000398545	ENSG00000172361	CFAP53	TRUE	TRUE
chr18	50243071	G	A	ENST00000398545	ENSG00000172361	CFAP53	TRUE	TRUE
chr18	50243076	A	T	ENST00000398545	ENSG00000172361	CFAP53	TRUE	TRUE
chr18	50243078	A	C	ENST00000398545	ENSG00000172361	CFAP53	TRUE	TRUE
chr18	50243078	A	T	ENST00000398545	ENSG00000172361	CFAP53	TRUE	TRUE
chr18	50243083	T	A	ENST00000398545	ENSG00000172361	CFAP53	TRUE	TRUE
chr18	50243087	G	C	ENST00000398545	ENSG00000172361	CFAP53	TRUE	TRUE
chr18	50243087	G	T	ENST00000398545	ENSG00000172361	CFAP53	TRUE	TRUE
chr18	50243095	T	A	ENST00000398545	ENSG00000172361	CFAP53	TRUE	TRUE
chr18	50243098	G	A	ENST00000398545	ENSG00000172361	CFAP53	TRUE	TRUE
chr18	50243101	C	A	ENST00000398545	ENSG00000172361	CFAP53	TRUE	TRUE
chr18	50243104	T	A	ENST00000398545	ENSG00000172361	CFAP53	TRUE	TRUE
chr18	50243116	C	A	ENST00000398545	ENSG00000172361	CFAP53	TRUE	TRUE
chr18	50243117	C	A	ENST00000398545	ENSG00000172361	CFAP53	TRUE	FALSE
chr18	50243117	C	G	ENST00000398545	ENSG00000172361	CFAP53	TRUE	FALSE
chr18	50243117	C	T	ENST00000398545	ENSG00000172361	CFAP53	TRUE	FALSE
chr18	50243118	T	A	ENST00000398545	ENSG00000172361	CFAP53	TRUE	FALSE
chr18	50243118	T	C	ENST00000398545	ENSG00000172361	CFAP53	TRUE	FALSE
chr18	50243118	T	G	ENST00000398545	ENSG00000172361	CFAP53	TRUE	FALSE
chr18	50250756	A	C	ENST00000398545	ENSG00000172361	CFAP53	TRUE	FALSE
chr18	50250756	A	G	ENST00000398545	ENSG00000172361	CFAP53	TRUE	FALSE
chr18	50250756	A	T	ENST00000398545	ENSG00000172361	CFAP53	TRUE	FALSE
chr18	50250757	C	A	ENST00000398545	ENSG00000172361	CFAP53	TRUE	FALSE
chr18	50250757	C	G	ENST00000398545	ENSG00000172361	CFAP53	TRUE	FALSE
chr18	50250757	C	T	ENST00000398545	ENSG00000172361	CFAP53	TRUE	FALSE
chr18	50250760	T	A	ENST00000398545	ENSG00000172361	CFAP53	TRUE	TRUE
chr18	50250763	T	A	ENST00000398545	ENSG00000172361	CFAP53	TRUE	TRUE
chr18	50250766	G	A	ENST00000398545	ENSG00000172361	CFAP53	TRUE	TRUE
chr18	50250769	T	A	ENST00000398545	ENSG00000172361	CFAP53	TRUE	TRUE
chr18	50250772	T	A	ENST00000398545	ENSG00000172361	CFAP53	TRUE	TRUE
chr18	50250775	T	A	ENST00000398545	ENSG00000172361	CFAP53	TRUE	TRUE
chr18	50250784	C	A	ENST00000398545	ENSG00000172361	CFAP53	TRUE	TRUE
chr18	50250787	C	A	ENST00000398545	ENSG00000172361	CFAP53	TRUE	TRUE
chr18	50250790	G	A	ENST00000398545	ENSG00000172361	CFAP53	TRUE	TRUE
chr18	50250792	A	C	ENST00000398545	ENSG00000172361	CFAP53	TRUE	TRUE
chr18	50250792	A	T	ENST00000398545	ENSG00000172361	CFAP53	TRUE	TRUE
chr18	50250799	G	A	ENST00000398545	ENSG00000172361	CFAP53	TRUE	TRUE
chr18	50250811	G	A	ENST00000398545	ENSG00000172361	CFAP53	TRUE	TRUE
chr18	50250820	T	A	ENST00000398545	ENSG00000172361	CFAP53	TRUE	TRUE
chr18	50250828	A	T	ENST00000398545	ENSG00000172361	CFAP53	TRUE	TRUE
chr18	50250835	G	A	ENST00000398545	ENSG00000172361	CFAP53	TRUE	TRUE
chr18	50250838	C	A	ENST00000398545	ENSG00000172361	CFAP53	TRUE	TRUE
chr18	50250844	T	A	ENST00000398545	ENSG00000172361	CFAP53	TRUE	TRUE
chr18	50250845	G	C	ENST00000398545	ENSG00000172361	CFAP53	TRUE	TRUE
chr18	50250845	G	T	ENST00000398545	ENSG00000172361	CFAP53	TRUE	TRUE
chr18	50250850	C	A	ENST00000398545	ENSG00000172361	CFAP53	TRUE	TRUE
chr18	50250853	G	A	ENST00000398545	ENSG00000172361	CFAP53	TRUE	TRUE
chr18	50250856	G	A	ENST00000398545	ENSG00000172361	CFAP53	TRUE	TRUE
chr18	50250865	C	A	ENST00000398545	ENSG00000172361	CFAP53	TRUE	TRUE
chr18	50250874	C	A	ENST00000398545	ENSG00000172361	CFAP53	TRUE	TRUE
chr18	50250877	G	A	ENST00000398545	ENSG00000172361	CFAP53	TRUE	TRUE
chr18	50250886	T	A	ENST00000398545	ENSG00000172361	CFAP53	TRUE	TRUE
chr18	50250889	G	A	ENST00000398545	ENSG00000172361	CFAP53	TRUE	TRUE
chr18	50250891	A	T	ENST00000398545	ENSG00000172361	CFAP53	TRUE	TRUE
chr18	50250907	C	A	ENST00000398545	ENSG00000172361	CFAP53	TRUE	TRUE
chr18	50250910	G	A	ENST00000398545	ENSG00000172361	CFAP53	TRUE	TRUE
chr18	50250913	T	A	ENST00000398545	ENSG00000172361	CFAP53	TRUE	TRUE
chr18	50250919	T	A	ENST00000398545	ENSG00000172361	CFAP53	TRUE	TRUE
chr18	50250922	G	A	ENST00000398545	ENSG00000172361	CFAP53	TRUE	TRUE
chr18	50250925	T	A	ENST00000398545	ENSG00000172361	CFAP53	TRUE	TRUE
chr18	50250928	T	A	ENST00000398545	ENSG00000172361	CFAP53	TRUE	TRUE
chr18	50250940	G	A	ENST00000398545	ENSG00000172361	CFAP53	TRUE	TRUE
chr18	50250943	C	A	ENST00000398545	ENSG00000172361	CFAP53	TRUE	TRUE
chr18	50250949	C	A	ENST00000398545	ENSG00000172361	CFAP53	TRUE	TRUE
chr18	50250955	T	A	ENST00000398545	ENSG00000172361	CFAP53	TRUE	TRUE
chr18	50250961	G	A	ENST00000398545	ENSG00000172361	CFAP53	TRUE	TRUE
chr18	50250976	C	A	ENST00000398545	ENSG00000172361	CFAP53	TRUE	TRUE
chr18	50250977	C	A	ENST00000398545	ENSG00000172361	CFAP53	TRUE	FALSE
chr18	50250977	C	G	ENST00000398545	ENSG00000172361	CFAP53	TRUE	FALSE
chr18	50250977	C	T	ENST00000398545	ENSG00000172361	CFAP53	TRUE	FALSE
chr18	50250978	T	A	ENST00000398545	ENSG00000172361	CFAP53	TRUE	FALSE
chr18	50250978	T	C	ENST00000398545	ENSG00000172361	CFAP53	TRUE	FALSE
chr18	50250978	T	G	ENST00000398545	ENSG00000172361	CFAP53	TRUE	FALSE
chr18	50251479	A	C	ENST00000398545	ENSG00000172361	CFAP53	TRUE	FALSE
chr18	50251479	A	G	ENST00000398545	ENSG00000172361	CFAP53	TRUE	FALSE
chr18	50251479	A	T	ENST00000398545	ENSG00000172361	CFAP53	TRUE	FALSE
chr18	50251480	C	A	ENST00000398545	ENSG00000172361	CFAP53	TRUE	FALSE
chr18	50251480	C	G	ENST00000398545	ENSG00000172361	CFAP53	TRUE	FALSE
chr18	50251480	C	T	ENST00000398545	ENSG00000172361	CFAP53	TRUE	FALSE
chr18	50251495	C	A	ENST00000398545	ENSG00000172361	CFAP53	TRUE	TRUE
chr18	50251498	C	A	ENST00000398545	ENSG00000172361	CFAP53	TRUE	TRUE
chr18	50251501	C	A	ENST00000398545	ENSG00000172361	CFAP53	TRUE	TRUE
chr18	50251504	T	A	ENST00000398545	ENSG00000172361	CFAP53	TRUE	TRUE
chr18	50251513	G	A	ENST00000398545	ENSG00000172361	CFAP53	TRUE	TRUE
chr18	50251522	G	A	ENST00000398545	ENSG00000172361	CFAP53	TRUE	TRUE
chr18	50251528	G	A	ENST00000398545	ENSG00000172361	CFAP53	TRUE	TRUE
chr18	50251534	T	A	ENST00000398545	ENSG00000172361	CFAP53	TRUE	TRUE
chr18	50251549	G	A	ENST00000398545	ENSG00000172361	CFAP53	TRUE	TRUE
chr18	50251576	C	A	ENST00000398545	ENSG00000172361	CFAP53	TRUE	TRUE
chr18	50251585	C	A	ENST00000398545	ENSG00000172361	CFAP53	TRUE	TRUE
chr18	50251588	T	A	ENST00000398545	ENSG00000172361	CFAP53	TRUE	TRUE
chr18	50251591	G	A	ENST00000398545	ENSG00000172361	CFAP53	TRUE	TRUE
chr18	50251594	T	A	ENST00000398545	ENSG00000172361	CFAP53	TRUE	TRUE
chr18	50251603	C	A	ENST00000398545	ENSG00000172361	CFAP53	TRUE	TRUE
chr18	50251606	G	A	ENST00000398545	ENSG00000172361	CFAP53	TRUE	TRUE
chr18	50251612	C	A	ENST00000398545	ENSG00000172361	CFAP53	TRUE	TRUE
chr18	50251615	G	A	ENST00000398545	ENSG00000172361	CFAP53	TRUE	TRUE
chr18	50251618	T	A	ENST00000398545	ENSG00000172361	CFAP53	TRUE	TRUE
chr18	50251621	C	A	ENST00000398545	ENSG00000172361	CFAP53	TRUE	TRUE
chr18	50251624	T	A	ENST00000398545	ENSG00000172361	CFAP53	TRUE	TRUE
chr18	50251629	A	C	ENST00000398545	ENSG00000172361	CFAP53	TRUE	TRUE
chr18	50251629	A	T	ENST00000398545	ENSG00000172361	CFAP53	TRUE	TRUE
chr18	50251633	G	A	ENST00000398545	ENSG00000172361	CFAP53	TRUE	TRUE
chr18	50251639	C	A	ENST00000398545	ENSG00000172361	CFAP53	TRUE	TRUE
chr18	50251642	C	A	ENST00000398545	ENSG00000172361	CFAP53	TRUE	TRUE
chr18	50251643	C	T	ENST00000398545	ENSG00000172361	CFAP53	TRUE	TRUE
chr18	50251644	C	T	ENST00000398545	ENSG00000172361	CFAP53	TRUE	TRUE
chr18	50251651	T	A	ENST00000398545	ENSG00000172361	CFAP53	TRUE	TRUE
chr18	50251663	G	A	ENST00000398545	ENSG00000172361	CFAP53	TRUE	TRUE
chr18	50251666	C	A	ENST00000398545	ENSG00000172361	CFAP53	TRUE	TRUE
chr18	50251669	C	A	ENST00000398545	ENSG00000172361	CFAP53	TRUE	TRUE
chr18	50251678	T	A	ENST00000398545	ENSG00000172361	CFAP53	TRUE	TRUE
chr18	50251681	G	A	ENST00000398545	ENSG00000172361	CFAP53	TRUE	TRUE
chr18	50251693	C	A	ENST00000398545	ENSG00000172361	CFAP53	TRUE	TRUE
chr18	50251696	C	A	ENST00000398545	ENSG00000172361	CFAP53	TRUE	TRUE
chr18	50251711	G	A	ENST00000398545	ENSG00000172361	CFAP53	TRUE	TRUE
chr18	50251717	T	A	ENST00000398545	ENSG00000172361	CFAP53	TRUE	TRUE
chr18	50251723	C	A	ENST00000398545	ENSG00000172361	CFAP53	TRUE	TRUE
chr18	50251726	C	A	ENST00000398545	ENSG00000172361	CFAP53	TRUE	TRUE
chr18	50251727	A	T	ENST00000398545	ENSG00000172361	CFAP53	TRUE	TRUE
chr18	50251735	T	A	ENST00000398545	ENSG00000172361	CFAP53	TRUE	TRUE
chr18	50251738	T	A	ENST00000398545	ENSG00000172361	CFAP53	TRUE	TRUE
chr18	50251741	G	A	ENST00000398545	ENSG00000172361	CFAP53	TRUE	TRUE
chr18	50251752	A	C	ENST00000398545	ENSG00000172361	CFAP53	TRUE	TRUE
chr18	50251752	A	T	ENST00000398545	ENSG00000172361	CFAP53	TRUE	TRUE
chr18	50251755	A	T	ENST00000398545	ENSG00000172361	CFAP53	TRUE	TRUE
chr18	50251759	C	A	ENST00000398545	ENSG00000172361	CFAP53	TRUE	TRUE
chr18	50251771	C	A	ENST00000398545	ENSG00000172361	CFAP53	TRUE	TRUE
chr18	50251774	C	A	ENST00000398545	ENSG00000172361	CFAP53	TRUE	TRUE
chr18	50251775	A	T	ENST00000398545	ENSG00000172361	CFAP53	TRUE	TRUE
chr18	50251783	C	A	ENST00000398545	ENSG00000172361	CFAP53	TRUE	TRUE
chr18	50251785	C	A	ENST00000398545	ENSG00000172361	CFAP53	TRUE	FALSE
chr18	50251785	C	G	ENST00000398545	ENSG00000172361	CFAP53	TRUE	FALSE
chr18	50251785	C	T	ENST00000398545	ENSG00000172361	CFAP53	TRUE	FALSE
chr18	50251786	T	A	ENST00000398545	ENSG00000172361	CFAP53	TRUE	FALSE
chr18	50251786	T	C	ENST00000398545	ENSG00000172361	CFAP53	TRUE	FALSE
chr18	50251786	T	G	ENST00000398545	ENSG00000172361	CFAP53	TRUE	FALSE
chr18	50261062	A	C	ENST00000398545	ENSG00000172361	CFAP53	TRUE	FALSE
chr18	50261062	A	G	ENST00000398545	ENSG00000172361	CFAP53	TRUE	FALSE
chr18	50261062	A	T	ENST00000398545	ENSG00000172361	CFAP53	TRUE	FALSE
chr18	50261063	C	A	ENST00000398545	ENSG00000172361	CFAP53	TRUE	FALSE
chr18	50261063	C	G	ENST00000398545	ENSG00000172361	CFAP53	TRUE	FALSE
chr18	50261063	C	T	ENST00000398545	ENSG00000172361	CFAP53	TRUE	FALSE
chr18	50261071	G	A	ENST00000398545	ENSG00000172361	CFAP53	TRUE	TRUE
chr18	50261074	G	A	ENST00000398545	ENSG00000172361	CFAP53	TRUE	TRUE
chr18	50261083	T	A	ENST00000398545	ENSG00000172361	CFAP53	TRUE	TRUE
chr18	50261086	C	A	ENST00000398545	ENSG00000172361	CFAP53	TRUE	TRUE
chr18	50261101	G	A	ENST00000398545	ENSG00000172361	CFAP53	TRUE	TRUE
chr18	50261107	C	A	ENST00000398545	ENSG00000172361	CFAP53	TRUE	TRUE
chr18	50261110	T	A	ENST00000398545	ENSG00000172361	CFAP53	TRUE	TRUE
chr18	50261113	C	A	ENST00000398545	ENSG00000172361	CFAP53	TRUE	TRUE
chr18	50261119	T	A	ENST00000398545	ENSG00000172361	CFAP53	TRUE	TRUE
chr18	50261122	C	A	ENST00000398545	ENSG00000172361	CFAP53	TRUE	TRUE
chr18	50261125	T	A	ENST00000398545	ENSG00000172361	CFAP53
chr18	50261130	A	C	ENST00000398545	ENSG00000172361	CFAP53	TRUE	TRUE
chr18	50261130	A	T	ENST00000398545	ENSG00000172361	CFAP53	TRUE	TRUE
chr18	50261134	T	A	ENST00000398545	ENSG00000172361	CFAP53	TRUE	TRUE
chr18	50261140	T	A	ENST00000398545	ENSG00000172361	CFAP53	TRUE	TRUE
chr18	50261143	C	A	ENST00000398545	ENSG00000172361	CFAP53	TRUE	TRUE
chr18	50261146	T	A	ENST00000398545	ENSG00000172361	CFAP53
chr18	50261158	T	A	ENST00000398545	ENSG00000172361	CFAP53	TRUE	TRUE
chr18	50261161	T	A	ENST00000398545	ENSG00000172361	CFAP53	TRUE	TRUE
chr18	50261164	C	A	ENST00000398545	ENSG00000172361	CFAP53	TRUE	TRUE
chr18	50261167	C	A	ENST00000398545	ENSG00000172361	CFAP53	TRUE	TRUE
chr18	50261176	C	A	ENST00000398545	ENSG00000172361	CFAP53	TRUE	TRUE
chr18	50261179	T	A	ENST00000398545	ENSG00000172361	CFAP53	TRUE	TRUE
chr18	50261182	T	A	ENST00000398545	ENSG00000172361	CFAP53	TRUE	TRUE
chr18	50261184	A	T	ENST00000398545	ENSG00000172361	CFAP53	TRUE	TRUE
chr18	50261188	G	A	ENST00000398545	ENSG00000172361	CFAP53	TRUE	TRUE
chr18	50261194	C	A	ENST00000398545	ENSG00000172361	CFAP53	TRUE	TRUE
chr18	50261201	A	C	ENST00000398545	ENSG00000172361	CFAP53
chr18	50261201	A	T	ENST00000398545	ENSG00000172361	CFAP53
chr18	50261206	C	A	ENST00000398545	ENSG00000172361	CFAP53
chr18	50261212	C	A	ENST00000398545	ENSG00000172361	CFAP53
chr18	50261215	C	A	ENST00000398545	ENSG00000172361	CFAP53
chr18	50261217	A	C	ENST00000398545	ENSG00000172361	CFAP53
chr18	50261217	A	T	ENST00000398545	ENSG00000172361	CFAP53
chr18	50261223	A	C	ENST00000398545	ENSG00000172361	CFAP53
chr18	50261223	A	T	ENST00000398545	ENSG00000172361	CFAP53
chr18	50261230	C	A	ENST00000398545	ENSG00000172361	CFAP53
chr18	50261238	C	A	ENST00000398545	ENSG00000172361	CFAP53	TRUE	FALSE
chr18	50261238	C	G	ENST00000398545	ENSG00000172361	CFAP53	TRUE	FALSE
chr18	50261238	C	T	ENST00000398545	ENSG00000172361	CFAP53	TRUE	FALSE
chr18	50261239	T	A	ENST00000398545	ENSG00000172361	CFAP53	TRUE	FALSE
chr18	50261239	T	C	ENST00000398545	ENSG00000172361	CFAP53	TRUE	FALSE
chr18	50261239	T	G	ENST00000398545	ENSG00000172361	CFAP53	TRUE	FALSE
chr18	50261988	A	C	ENST00000398545	ENSG00000172361	CFAP53	TRUE	FALSE
chr18	50261988	A	G	ENST00000398545	ENSG00000172361	CFAP53	TRUE	FALSE
chr18	50261988	A	T	ENST00000398545	ENSG00000172361	CFAP53	TRUE	FALSE
chr18	50261989	C	A	ENST00000398545	ENSG00000172361	CFAP53	TRUE	FALSE
chr18	50261989	C	G	ENST00000398545	ENSG00000172361	CFAP53	TRUE	FALSE
chr18	50261989	C	T	ENST00000398545	ENSG00000172361	CFAP53	TRUE	FALSE
chr18	50261991	T	A	ENST00000398545	ENSG00000172361	CFAP53	TRUE	TRUE
chr18	50261997	G	A	ENST00000398545	ENSG00000172361	CFAP53	TRUE	TRUE
chr18	50262000	T	A	ENST00000398545	ENSG00000172361	CFAP53	TRUE	TRUE
chr18	50262003	C	A	ENST00000398545	ENSG00000172361	CFAP53	TRUE	TRUE
chr18	50262006	C	A	ENST00000398545	ENSG00000172361	CFAP53	TRUE	TRUE
chr18	50262027	G	A	ENST00000398545	ENSG00000172361	CFAP53	TRUE	TRUE
chr18	50262039	T	A	ENST00000398545	ENSG00000172361	CFAP53	TRUE	TRUE
chr18	50262045	T	A	ENST00000398545	ENSG00000172361	CFAP53	TRUE	TRUE
chr18	50262051	G	A	ENST00000398545	ENSG00000172361	CFAP53	TRUE	TRUE
chr18	50262065	A	T	ENST00000398545	ENSG00000172361	CFAP53	TRUE	TRUE
chr18	50262072	T	A	ENST00000398545	ENSG00000172361	CFAP53	TRUE	TRUE
chr18	50262073	G	T	ENST00000398545	ENSG00000172361	CFAP53	TRUE	TRUE
chr18	50262087	G	A	ENST00000398545	ENSG00000172361	CFAP53	TRUE	TRUE
chr18	50262091	C	T	ENST00000398545	ENSG00000172361	CFAP53	TRUE	TRUE
chr18	50262092	C	T	ENST00000398545	ENSG00000172361	CFAP53	TRUE	TRUE
chr18	50262096	C	A	ENST00000398545	ENSG00000172361	CFAP53	TRUE	TRUE
chr18	50262102	T	A	ENST00000398545	ENSG00000172361	CFAP53	TRUE	TRUE
chr18	50262104	A	T	ENST00000398545	ENSG00000172361	CFAP53	TRUE	TRUE
chr18	50262117	C	A	ENST00000398545	ENSG00000172361	CFAP53	TRUE	TRUE
chr18	50262122	G	C	ENST00000398545	ENSG00000172361	CFAP53	TRUE	TRUE
chr18	50262122	G	T	ENST00000398545	ENSG00000172361	CFAP53	TRUE	TRUE
chr18	50262126	T	A	ENST00000398545	ENSG00000172361	CFAP53	TRUE	TRUE
chr18	50262137	A	T	ENST00000398545	ENSG00000172361	CFAP53	TRUE	TRUE
chr18	50262153	T	A	ENST00000398545	ENSG00000172361	CFAP53	TRUE	TRUE
chr18	50262156	G	A	ENST00000398545	ENSG00000172361	CFAP53	TRUE	TRUE
chr18	50262168	G	A	ENST00000398545	ENSG00000172361	CFAP53	TRUE	TRUE
chr18	50262174	T	A	ENST00000398545	ENSG00000172361	CFAP53	TRUE	TRUE
chr18	50262177	C	A	ENST00000398545	ENSG00000172361	CFAP53	TRUE	TRUE
chr18	50262189	C	A	ENST00000398545	ENSG00000172361	CFAP53	TRUE	TRUE
chr18	50262195	C	A	ENST00000398545	ENSG00000172361	CFAP53	TRUE	TRUE
chr18	50262198	G	A	ENST00000398545	ENSG00000172361	CFAP53	TRUE	TRUE
chr18	50262204	T	A	ENST00000398545	ENSG00000172361	CFAP53	TRUE	TRUE
chr18	50262213	T	A	ENST00000398545	ENSG00000172361	CFAP53	TRUE	TRUE
chr18	50262219	T	A	ENST00000398545	ENSG00000172361	CFAP53	TRUE	FALSE
chr18	50262220	C	A	ENST00000398545	ENSG00000172361	CFAP53	TRUE	FALSE
chr18	50262220	C	G	ENST00000398545	ENSG00000172361	CFAP53	TRUE	FALSE
chr18	50262220	C	T	ENST00000398545	ENSG00000172361	CFAP53	TRUE	FALSE
chr18	50262221	T	A	ENST00000398545	ENSG00000172361	CFAP53	TRUE	FALSE
chr18	50262221	T	C	ENST00000398545	ENSG00000172361	CFAP53	TRUE	FALSE
chr18	50262221	T	G	ENST00000398545	ENSG00000172361	CFAP53	TRUE	FALSE
chr18	50266334	A	C	ENST00000398545	ENSG00000172361	CFAP53	TRUE	FALSE
chr18	50266334	A	G	ENST00000398545	ENSG00000172361	CFAP53	TRUE	FALSE
chr18	50266334	A	T	ENST00000398545	ENSG00000172361	CFAP53	TRUE	FALSE
chr18	50266335	C	A	ENST00000398545	ENSG00000172361	CFAP53	TRUE	FALSE
chr18	50266335	C	G	ENST00000398545	ENSG00000172361	CFAP53	TRUE	FALSE
chr18	50266335	C	T	ENST00000398545	ENSG00000172361	CFAP53	TRUE	FALSE
chr18	50266350	T	A	ENST00000398545	ENSG00000172361	CFAP53	TRUE	FALSE
chr18	50266365	T	A	ENST00000398545	ENSG00000172361	CFAP53	FALSE	FALSE
chr18	50266371	C	A	ENST00000398545	ENSG00000172361	CFAP53	FALSE	FALSE
chr18	50266377	G	A	ENST00000398545	ENSG00000172361	CFAP53	FALSE	FALSE
chr18	50266395	G	A	ENST00000398545	ENSG00000172361	CFAP53	FALSE	FALSE
chr18	50266399	G	C	ENST00000398545	ENSG00000172361	CFAP53	FALSE	FALSE
chr18	50266399	G	T	ENST00000398545	ENSG00000172361	CFAP53	FALSE	FALSE
chr18	50269819	C	A	ENST00000269468	ENSG00000141644	MBD1	FALSE	FALSE
chr18	50269819	C	G	ENST00000269468	ENSG00000141644	MBD1	FALSE	FALSE
chr18	50269819	C	T	ENST00000269468	ENSG00000141644	MBD1	FALSE	FALSE
chr18	50269820	T	A	ENST00000269468	ENSG00000141644	MBD1	FALSE	FALSE
chr18	50269820	T	C	ENST00000269468	ENSG00000141644	MBD1	FALSE	FALSE
chr18	50269820	T	G	ENST00000269468	ENSG00000141644	MBD1	FALSE	FALSE
chr18	50271467	A	C	ENST00000269468	ENSG00000141644	MBD1	FALSE	FALSE
chr18	50271467	A	G	ENST00000269468	ENSG00000141644	MBD1	FALSE	FALSE
chr18	50271467	A	T	ENST00000269468	ENSG00000141644	MBD1	FALSE	FALSE
chr18	50271468	C	A	ENST00000269468	ENSG00000141644	MBD1	FALSE	FALSE
chr18	50271468	C	G	ENST00000269468	ENSG00000141644	MBD1	FALSE	FALSE
chr18	50271468	C	T	ENST00000269468	ENSG00000141644	MBD1	FALSE	FALSE
chr18	50271506	G	A	ENST00000269468	ENSG00000141644	MBD1	FALSE	FALSE
chr18	50271509	T	A	ENST00000269468	ENSG00000141644	MBD1	FALSE	FALSE
chr18	50271512	T	A	ENST00000269468	ENSG00000141644	MBD1	FALSE	FALSE
chr18	50271518	C	A	ENST00000269468	ENSG00000141644	MBD1	FALSE	FALSE
chr18	50271524	T	A	ENST00000269468	ENSG00000141644	MBD1	FALSE	FALSE
chr18	50271527	T	A	ENST00000269468	ENSG00000141644	MBD1
chr18	50271536	T	A	ENST00000269468	ENSG00000141644	MBD1	FALSE	FALSE
chr18	50271541	C	A	ENST00000269468	ENSG00000141644	MBD1	FALSE	FALSE
chr18	50271541	C	G	ENST00000269468	ENSG00000141644	MBD1	FALSE	FALSE
chr18	50271541	C	T	ENST00000269468	ENSG00000141644	MBD1	FALSE	FALSE
chr18	50271542	T	A	ENST00000269468	ENSG00000141644	MBD1	FALSE	FALSE
chr18	50271542	T	C	ENST00000269468	ENSG00000141644	MBD1	FALSE	FALSE
chr18	50271542	T	G	ENST00000269468	ENSG00000141644	MBD1	FALSE	FALSE
chr18	50272675	A	C	ENST00000269468	ENSG00000141644	MBD1	TRUE	FALSE
chr18	50272675	A	G	ENST00000269468	ENSG00000141644	MBD1	TRUE	FALSE
chr18	50272675	A	T	ENST00000269468	ENSG00000141644	MBD1	TRUE	FALSE
chr18	50272676	C	A	ENST00000269468	ENSG00000141644	MBD1	TRUE	FALSE
chr18	50272676	C	G	ENST00000269468	ENSG00000141644	MBD1	TRUE	FALSE
chr18	50272676	C	T	ENST00000269468	ENSG00000141644	MBD1	TRUE	FALSE
chr18	50272683	A	T	ENST00000269468	ENSG00000141644	MBD1	FALSE	FALSE
chr18	50272685	C	T	ENST00000269468	ENSG00000141644	MBD1	FALSE	FALSE
chr18	50272686	C	T	ENST00000269468	ENSG00000141644	MBD1	FALSE	FALSE
chr18	50272702	G	A	ENST00000269468	ENSG00000141644	MBD1	FALSE	FALSE
chr18	50272714	C	A	ENST00000269468	ENSG00000141644	MBD1	FALSE	FALSE
chr18	50272732	C	A	ENST00000269468	ENSG00000141644	MBD1	TRUE	TRUE
chr18	50272739	C	A	ENST00000269468	ENSG00000141644	MBD1	TRUE	FALSE
chr18	50272739	C	G	ENST00000269468	ENSG00000141644	MBD1	TRUE	FALSE
chr18	50272739	C	T	ENST00000269468	ENSG00000141644	MBD1	TRUE	FALSE
chr18	50272740	T	A	ENST00000269468	ENSG00000141644	MBD1	TRUE	FALSE
chr18	50272740	T	C	ENST00000269468	ENSG00000141644	MBD1	TRUE	FALSE
chr18	50272740	T	G	ENST00000269468	ENSG00000141644	MBD1	TRUE	FALSE
chr18	50272822	A	C	ENST00000269468	ENSG00000141644	MBD1	TRUE	FALSE
chr18	50272822	A	G	ENST00000269468	ENSG00000141644	MBD1	TRUE	FALSE
chr18	50272822	A	T	ENST00000269468	ENSG00000141644	MBD1	TRUE	FALSE
chr18	50272823	C	A	ENST00000269468	ENSG00000141644	MBD1	TRUE	FALSE
chr18	50272823	C	G	ENST00000269468	ENSG00000141644	MBD1	TRUE	FALSE
chr18	50272823	C	T	ENST00000269468	ENSG00000141644	MBD1	TRUE	FALSE
chr18	50272844	C	A	ENST00000269468	ENSG00000141644	MBD1	TRUE	TRUE
chr18	50272850	C	A	ENST00000269468	ENSG00000141644	MBD1	TRUE	TRUE
chr18	50272853	C	A	ENST00000269468	ENSG00000141644	MBD1	TRUE	TRUE
chr18	50272856	C	A	ENST00000269468	ENSG00000141644	MBD1	TRUE	TRUE
chr18	50272864	A	T	ENST00000269468	ENSG00000141644	MBD1	TRUE	TRUE
chr18	50272868	T	A	ENST00000269468	ENSG00000141644	MBD1	TRUE	TRUE
chr18	50272886	T	A	ENST00000269468	ENSG00000141644	MBD1	TRUE	TRUE
chr18	50272892	C	A	ENST00000269468	ENSG00000141644	MBD1	TRUE	TRUE
chr18	50272895	C	A	ENST00000269468	ENSG00000141644	MBD1	TRUE	TRUE
chr18	50272898	T	A	ENST00000269468	ENSG00000141644	MBD1	TRUE	TRUE
chr18	50272904	C	A	ENST00000269468	ENSG00000141644	MBD1	TRUE	TRUE
chr18	50272907	C	A	ENST00000269468	ENSG00000141644	MBD1	TRUE	TRUE
chr18	50272922	C	A	ENST00000269468	ENSG00000141644	MBD1	TRUE	TRUE
chr18	50272925	G	A	ENST00000269468	ENSG00000141644	MBD1	TRUE	TRUE
chr18	50272928	T	A	ENST00000269468	ENSG00000141644	MBD1	TRUE	TRUE
chr18	50272956	C	A	ENST00000269468	ENSG00000141644	MBD1	TRUE	TRUE
chr18	50272956	C	G	ENST00000269468	ENSG00000141644	MBD1	TRUE	TRUE
chr18	50272956	C	T	ENST00000269468	ENSG00000141644	MBD1	TRUE	TRUE
chr18	50272957	T	A	ENST00000269468	ENSG00000141644	MBD1	TRUE	TRUE
chr18	50272957	T	C	ENST00000269468	ENSG00000141644	MBD1	TRUE	TRUE
chr18	50272957	T	G	ENST00000269468	ENSG00000141644	MBD1	TRUE	TRUE
chr18	50273332	A	C	ENST00000269468	ENSG00000141644	MBD1	FALSE	FALSE
chr18	50273332	A	G	ENST00000269468	ENSG00000141644	MBD1	FALSE	FALSE
chr18	50273332	A	T	ENST00000269468	ENSG00000141644	MBD1	FALSE	FALSE
chr18	50273333	C	A	ENST00000269468	ENSG00000141644	MBD1	FALSE	FALSE
chr18	50273333	C	G	ENST00000269468	ENSG00000141644	MBD1	FALSE	FALSE
chr18	50273333	C	T	ENST00000269468	ENSG00000141644	MBD1	FALSE	FALSE
chr18	50273336	T	A	ENST00000269468	ENSG00000141644	MBD1	TRUE	TRUE
chr18	50273343	G	T	ENST00000269468	ENSG00000141644	MBD1	TRUE	TRUE
chr18	50273356	A	T	ENST00000269468	ENSG00000141644	MBD1	TRUE	TRUE
chr18	50273391	C	T	ENST00000269468	ENSG00000141644	MBD1	TRUE	TRUE
chr18	50273392	C	T	ENST00000269468	ENSG00000141644	MBD1	TRUE	TRUE
chr18	50273396	C	A	ENST00000269468	ENSG00000141644	MBD1	TRUE	TRUE
chr18	50273402	G	A	ENST00000269468	ENSG00000141644	MBD1	TRUE	TRUE
chr18	50273414	T	A	ENST00000269468	ENSG00000141644	MBD1	TRUE	TRUE
chr18	50273417	C	A	ENST00000269468	ENSG00000141644	MBD1	TRUE	TRUE
chr18	50273420	G	A	ENST00000269468	ENSG00000141644	MBD1	TRUE	TRUE
chr18	50273423	T	A	ENST00000269468	ENSG00000141644	MBD1	TRUE	TRUE
chr18	50273429	G	A	ENST00000269468	ENSG00000141644	MBD1	TRUE	TRUE
chr18	50273434	A	C	ENST00000269468	ENSG00000141644	MBD1	TRUE	TRUE
chr18	50273434	A	T	ENST00000269468	ENSG00000141644	MBD1	TRUE	TRUE
chr18	50273445	C	T	ENST00000269468	ENSG00000141644	MBD1	TRUE	TRUE
chr18	50273446	C	T	ENST00000269468	ENSG00000141644	MBD1	TRUE	TRUE
chr18	50273460	G	T	ENST00000269468	ENSG00000141644	MBD1	TRUE	TRUE
chr18	50273465	G	A	ENST00000269468	ENSG00000141644	MBD1	TRUE	TRUE
chr18	50273471	C	A	ENST00000269468	ENSG00000141644	MBD1	TRUE	TRUE
chr18	50273472	C	A	ENST00000269468	ENSG00000141644	MBD1	FALSE	FALSE
chr18	50273472	C	G	ENST00000269468	ENSG00000141644	MBD1	FALSE	FALSE
chr18	50273472	C	T	ENST00000269468	ENSG00000141644	MBD1	FALSE	FALSE
chr18	50273473	T	A	ENST00000269468	ENSG00000141644	MBD1	FALSE	FALSE
chr18	50273473	T	C	ENST00000269468	ENSG00000141644	MBD1	FALSE	FALSE
chr18	50273473	T	G	ENST00000269468	ENSG00000141644	MBD1	FALSE	FALSE
chr18	50273562	A	C	ENST00000269468	ENSG00000141644	MBD1	TRUE	FALSE
chr18	50273562	A	G	ENST00000269468	ENSG00000141644	MBD1	TRUE	FALSE
chr18	50273562	A	T	ENST00000269468	ENSG00000141644	MBD1	TRUE	FALSE
chr18	50273563	C	A	ENST00000269468	ENSG00000141644	MBD1	TRUE	FALSE
chr18	50273563	C	G	ENST00000269468	ENSG00000141644	MBD1	TRUE	FALSE
chr18	50273563	C	T	ENST00000269468	ENSG00000141644	MBD1	TRUE	FALSE
chr18	50273566	G	A	ENST00000269468	ENSG00000141644	MBD1	TRUE	TRUE
chr18	50273568	A	T	ENST00000269468	ENSG00000141644	MBD1	TRUE	TRUE
chr18	50273578	C	A	ENST00000269468	ENSG00000141644	MBD1	TRUE	TRUE
chr18	50273608	G	A	ENST00000269468	ENSG00000141644	MBD1	TRUE	TRUE
chr18	50273629	C	A	ENST00000269468	ENSG00000141644	MBD1	TRUE	TRUE
chr18	50273634	A	C	ENST00000269468	ENSG00000141644	MBD1	TRUE	TRUE
chr18	50273634	A	T	ENST00000269468	ENSG00000141644	MBD1	TRUE	TRUE
chr18	50273686	C	A	ENST00000269468	ENSG00000141644	MBD1	TRUE	TRUE
chr18	50273689	G	A	ENST00000269468	ENSG00000141644	MBD1	TRUE	TRUE
chr18	50273692	T	A	ENST00000269468	ENSG00000141644	MBD1	TRUE	TRUE
chr18	50273704	G	A	ENST00000269468	ENSG00000141644	MBD1	TRUE	TRUE
chr18	50273719	G	A	ENST00000269468	ENSG00000141644	MBD1	TRUE	TRUE
chr18	50273736	A	T	ENST00000269468	ENSG00000141644	MBD1	TRUE	TRUE
chr18	50273746	T	A	ENST00000269468	ENSG00000141644	MBD1	TRUE	TRUE
chr18	50273748	A	T	ENST00000269468	ENSG00000141644	MBD1	TRUE	TRUE
chr18	50273773	G	A	ENST00000269468	ENSG00000141644	MBD1	TRUE	TRUE
chr18	50273791	T	A	ENST00000269468	ENSG00000141644	MBD1	TRUE	TRUE
chr18	50273794	G	A	ENST00000269468	ENSG00000141644	MBD1	TRUE	TRUE
chr18	50273801	G	C	ENST00000269468	ENSG00000141644	MBD1	TRUE	TRUE
chr18	50273801	G	T	ENST00000269468	ENSG00000141644	MBD1	TRUE	TRUE
chr18	50273814	G	T	ENST00000269468	ENSG00000141644	MBD1	TRUE	TRUE
chr18	50273818	C	A	ENST00000269468	ENSG00000141644	MBD1	TRUE	TRUE
chr18	50273830	C	A	ENST00000269468	ENSG00000141644	MBD1	TRUE	TRUE
chr18	50273836	C	A	ENST00000269468	ENSG00000141644	MBD1	TRUE	TRUE
chr18	50273838	G	C	ENST00000269468	ENSG00000141644	MBD1	TRUE	TRUE
chr18	50273838	G	T	ENST00000269468	ENSG00000141644	MBD1	TRUE	TRUE
chr18	50273840	C	T	ENST00000269468	ENSG00000141644	MBD1	TRUE	TRUE
chr18	50273841	C	T	ENST00000269468	ENSG00000141644	MBD1	TRUE	TRUE
chr18	50273863	T	A	ENST00000269468	ENSG00000141644	MBD1	TRUE	TRUE
chr18	50273864	C	A	ENST00000269468	ENSG00000141644	MBD1	TRUE	FALSE
chr18	50273864	C	G	ENST00000269468	ENSG00000141644	MBD1	TRUE	FALSE
chr18	50273864	C	T	ENST00000269468	ENSG00000141644	MBD1	TRUE	FALSE
chr18	50273865	T	A	ENST00000269468	ENSG00000141644	MBD1	TRUE	FALSE
chr18	50273865	T	C	ENST00000269468	ENSG00000141644	MBD1	TRUE	FALSE
chr18	50273865	T	G	ENST00000269468	ENSG00000141644	MBD1	TRUE	FALSE
chr18	50274184	A	C	ENST00000269468	ENSG00000141644	MBD1	TRUE	FALSE
chr18	50274184	A	G	ENST00000269468	ENSG00000141644	MBD1	TRUE	FALSE
chr18	50274184	A	T	ENST00000269468	ENSG00000141644	MBD1	TRUE	FALSE
chr18	50274185	C	A	ENST00000269468	ENSG00000141644	MBD1	TRUE	FALSE
chr18	50274185	C	G	ENST00000269468	ENSG00000141644	MBD1	TRUE	FALSE
chr18	50274185	C	T	ENST00000269468	ENSG00000141644	MBD1	TRUE	FALSE
chr18	50274197	G	A	ENST00000269468	ENSG00000141644	MBD1	TRUE	TRUE
chr18	50274201	G	T	ENST00000269468	ENSG00000141644	MBD1	TRUE	TRUE
chr18	50274206	G	A	ENST00000269468	ENSG00000141644	MBD1	TRUE	TRUE
chr18	50274210	C	T	ENST00000269468	ENSG00000141644	MBD1	TRUE	TRUE
chr18	50274211	C	T	ENST00000269468	ENSG00000141644	MBD1	TRUE	TRUE
chr18	50274216	A	T	ENST00000269468	ENSG00000141644	MBD1	TRUE	TRUE
chr18	50274221	T	A	ENST00000269468	ENSG00000141644	MBD1	TRUE	TRUE
chr18	50274224	G	A	ENST00000269468	ENSG00000141644	MBD1	TRUE	TRUE
chr18	50274230	T	A	ENST00000269468	ENSG00000141644	MBD1	TRUE	TRUE
chr18	50274233	G	A	ENST00000269468	ENSG00000141644	MBD1	TRUE	TRUE
chr18	50274251	T	A	ENST00000269468	ENSG00000141644	MBD1	TRUE	TRUE
chr18	50274257	T	A	ENST00000269468	ENSG00000141644	MBD1	TRUE	TRUE
chr18	50274261	G	T	ENST00000269468	ENSG00000141644	MBD1	TRUE	TRUE
chr18	50274264	G	T	ENST00000269468	ENSG00000141644	MBD1	TRUE	TRUE
chr18	50274273	G	T	ENST00000269468	ENSG00000141644	MBD1	TRUE	TRUE
chr18	50274282	A	T	ENST00000269468	ENSG00000141644	MBD1	TRUE	TRUE
chr18	50274300	G	T	ENST00000269468	ENSG00000141644	MBD1
chr18	50274309	A	T	ENST00000269468	ENSG00000141644	MBD1
chr18	50274318	G	T	ENST00000269468	ENSG00000141644	MBD1
chr18	50274323	T	A	ENST00000269468	ENSG00000141644	MBD1
chr18	50274332	G	A	ENST00000269468	ENSG00000141644	MBD1
chr18	50274345	G	C	ENST00000269468	ENSG00000141644	MBD1
chr18	50274345	G	T	ENST00000269468	ENSG00000141644	MBD1
chr18	50274353	G	A	ENST00000269468	ENSG00000141644	MBD1
chr18	50274354	C	A	ENST00000269468	ENSG00000141644	MBD1	TRUE	FALSE
chr18	50274354	C	G	ENST00000269468	ENSG00000141644	MBD1	TRUE	FALSE
chr18	50274354	C	T	ENST00000269468	ENSG00000141644	MBD1	TRUE	FALSE
chr18	50274355	T	A	ENST00000269468	ENSG00000141644	MBD1	TRUE	FALSE
chr18	50274355	T	C	ENST00000269468	ENSG00000141644	MBD1	TRUE	FALSE
chr18	50274355	T	G	ENST00000269468	ENSG00000141644	MBD1	TRUE	FALSE
chr18	50274975	A	C	ENST00000269468	ENSG00000141644	MBD1	TRUE	FALSE
chr18	50274975	A	G	ENST00000269468	ENSG00000141644	MBD1	TRUE	FALSE
chr18	50274975	A	T	ENST00000269468	ENSG00000141644	MBD1	TRUE	FALSE
chr18	50274976	C	A	ENST00000269468	ENSG00000141644	MBD1	TRUE	FALSE
chr18	50274976	C	G	ENST00000269468	ENSG00000141644	MBD1	TRUE	FALSE
chr18	50274976	C	T	ENST00000269468	ENSG00000141644	MBD1	TRUE	FALSE
chr18	50274982	C	A	ENST00000269468	ENSG00000141644	MBD1
chr18	50274988	C	A	ENST00000269468	ENSG00000141644	MBD1
chr18	50274995	A	T	ENST00000269468	ENSG00000141644	MBD1
chr18	50274998	G	C	ENST00000269468	ENSG00000141644	MBD1
chr18	50274998	G	T	ENST00000269468	ENSG00000141644	MBD1
chr18	50275001	A	C	ENST00000269468	ENSG00000141644	MBD1	TRUE	TRUE
chr18	50275001	A	T	ENST00000269468	ENSG00000141644	MBD1	TRUE	TRUE
chr18	50275012	C	A	ENST00000269468	ENSG00000141644	MBD1	TRUE	TRUE
chr18	50275023	G	T	ENST00000269468	ENSG00000141644	MBD1	TRUE	TRUE
chr18	50275039	T	A	ENST00000269468	ENSG00000141644	MBD1	TRUE	TRUE
chr18	50275046	C	A	ENST00000269468	ENSG00000141644	MBD1	FALSE	FALSE
chr18	50275046	C	G	ENST00000269468	ENSG00000141644	MBD1	FALSE	FALSE
chr18	50275046	C	T	ENST00000269468	ENSG00000141644	MBD1	FALSE	FALSE
chr18	50275047	T	A	ENST00000269468	ENSG00000141644	MBD1	FALSE	FALSE
chr18	50275047	T	C	ENST00000269468	ENSG00000141644	MBD1	FALSE	FALSE
chr18	50275047	T	G	ENST00000269468	ENSG00000141644	MBD1	FALSE	FALSE
chr18	50275127	A	C	ENST00000269468	ENSG00000141644	MBD1	TRUE	FALSE
chr18	50275127	A	G	ENST00000269468	ENSG00000141644	MBD1	TRUE	FALSE
chr18	50275127	A	T	ENST00000269468	ENSG00000141644	MBD1	TRUE	FALSE
chr18	50275128	C	A	ENST00000269468	ENSG00000141644	MBD1	TRUE	FALSE
chr18	50275128	C	G	ENST00000269468	ENSG00000141644	MBD1	TRUE	FALSE
chr18	50275128	C	T	ENST00000269468	ENSG00000141644	MBD1	TRUE	FALSE
chr18	50275134	C	A	ENST00000269468	ENSG00000141644	MBD1	TRUE	TRUE
chr18	50275143	C	A	ENST00000269468	ENSG00000141644	MBD1	TRUE	TRUE
chr18	50275152	G	A	ENST00000269468	ENSG00000141644	MBD1	TRUE	TRUE
chr18	50275154	G	C	ENST00000269468	ENSG00000141644	MBD1	TRUE	TRUE
chr18	50275154	G	T	ENST00000269468	ENSG00000141644	MBD1	TRUE	TRUE
chr18	50275179	G	A	ENST00000269468	ENSG00000141644	MBD1	TRUE	TRUE
chr18	50275185	C	A	ENST00000269468	ENSG00000141644	MBD1	TRUE	TRUE
chr18	50275209	T	A	ENST00000269468	ENSG00000141644	MBD1	TRUE	TRUE
chr18	50275216	A	T	ENST00000269468	ENSG00000141644	MBD1	TRUE	TRUE
chr18	50275224	C	A	ENST00000269468	ENSG00000141644	MBD1	TRUE	TRUE
chr18	50275227	T	A	ENST00000269468	ENSG00000141644	MBD1	TRUE	TRUE
chr18	50275242	T	A	ENST00000269468	ENSG00000141644	MBD1	TRUE	TRUE
chr18	50275246	C	A	ENST00000269468	ENSG00000141644	MBD1	TRUE	FALSE
chr18	50275246	C	G	ENST00000269468	ENSG00000141644	MBD1	TRUE	FALSE
chr18	50275246	C	T	ENST00000269468	ENSG00000141644	MBD1	TRUE	FALSE
chr18	50275247	T	A	ENST00000269468	ENSG00000141644	MBD1	TRUE	FALSE
chr18	50275247	T	C	ENST00000269468	ENSG00000141644	MBD1	TRUE	FALSE
chr18	50275247	T	G	ENST00000269468	ENSG00000141644	MBD1	TRUE	FALSE
chr18	50275598	A	C	ENST00000269468	ENSG00000141644	MBD1	TRUE	FALSE
chr18	50275598	A	G	ENST00000269468	ENSG00000141644	MBD1	TRUE	FALSE
chr18	50275598	A	T	ENST00000269468	ENSG00000141644	MBD1	TRUE	TRUE
chr18	50275599	C	A	ENST00000269468	ENSG00000141644	MBD1	TRUE	FALSE
chr18	50275599	C	G	ENST00000269468	ENSG00000141644	MBD1	TRUE	TRUE
chr18	50275599	C	T	ENST00000269468	ENSG00000141644	MBD1	TRUE	FALSE
chr18	50275606	G	T	ENST00000269468	ENSG00000141644	MBD1	TRUE	TRUE
chr18	50275614	G	A	ENST00000269468	ENSG00000141644	MBD1	TRUE	TRUE
chr18	50275617	G	A	ENST00000269468	ENSG00000141644	MBD1	TRUE	TRUE
chr18	50275621	A	T	ENST00000269468	ENSG00000141644	MBD1	TRUE	TRUE
chr18	50275626	T	A	ENST00000269468	ENSG00000141644	MBD1	TRUE	TRUE
chr18	50275627	C	T	ENST00000269468	ENSG00000141644	MBD1	TRUE	TRUE
chr18	50275628	C	T	ENST00000269468	ENSG00000141644	MBD1	TRUE	TRUE
chr18	50275632	G	A	ENST00000269468	ENSG00000141644	MBD1	TRUE	TRUE
chr18	50275663	G	T	ENST00000269468	ENSG00000141644	MBD1	TRUE	TRUE
chr18	50275672	G	T	ENST00000269468	ENSG00000141644	MBD1	TRUE	TRUE
chr18	50275681	A	T	ENST00000269468	ENSG00000141644	MBD1	TRUE	TRUE
chr18	50275689	C	A	ENST00000269468	ENSG00000141644	MBD1	TRUE	TRUE
chr18	50275692	G	A	ENST00000269468	ENSG00000141644	MBD1	TRUE	TRUE
chr18	50275698	G	A	ENST00000269468	ENSG00000141644	MBD1	TRUE	TRUE
chr18	50275699	A	T	ENST00000269468	ENSG00000141644	MBD1	TRUE	TRUE
chr18	50275708	G	T	ENST00000269468	ENSG00000141644	MBD1	TRUE	TRUE
chr18	50275716	C	A	ENST00000269468	ENSG00000141644	MBD1	TRUE	TRUE
chr18	50275717	A	T	ENST00000269468	ENSG00000141644	MBD1	TRUE	TRUE
chr18	50275725	G	A	ENST00000269468	ENSG00000141644	MBD1	TRUE	TRUE
chr18	50275729	C	A	ENST00000269468	ENSG00000141644	MBD1	TRUE	FALSE
chr18	50275729	C	G	ENST00000269468	ENSG00000141644	MBD1	TRUE	FALSE
chr18	50275729	C	T	ENST00000269468	ENSG00000141644	MBD1	TRUE	FALSE
chr18	50275730	T	A	ENST00000269468	ENSG00000141644	MBD1	TRUE	FALSE
chr18	50275730	T	C	ENST00000269468	ENSG00000141644	MBD1	TRUE	FALSE
chr18	50275730	T	G	ENST00000269468	ENSG00000141644	MBD1	TRUE	FALSE
chr18	50275833	A	C	ENST00000269468	ENSG00000141644	MBD1	TRUE	FALSE
chr18	50275833	A	G	ENST00000269468	ENSG00000141644	MBD1	TRUE	FALSE
chr18	50275833	A	T	ENST00000269468	ENSG00000141644	MBD1	TRUE	FALSE
chr18	50275834	C	A	ENST00000269468	ENSG00000141644	MBD1	TRUE	FALSE
chr18	50275834	C	G	ENST00000269468	ENSG00000141644	MBD1	TRUE	FALSE
chr18	50275834	C	T	ENST00000269468	ENSG00000141644	MBD1	TRUE	FALSE
chr18	50275840	C	A	ENST00000269468	ENSG00000141644	MBD1	TRUE	TRUE
chr18	50275853	G	T	ENST00000269468	ENSG00000141644	MBD1	TRUE	TRUE
chr18	50275861	T	A	ENST00000269468	ENSG00000141644	MBD1	TRUE	TRUE
chr18	50275867	C	A	ENST00000269468	ENSG00000141644	MBD1	TRUE	TRUE
chr18	50275868	A	T	ENST00000269468	ENSG00000141644	MBD1	TRUE	TRUE
chr18	50275873	T	A	ENST00000269468	ENSG00000141644	MBD1	TRUE	TRUE
chr18	50275874	G	T	ENST00000269468	ENSG00000141644	MBD1	TRUE	TRUE
chr18	50275887	G	T	ENST00000269468	ENSG00000141644	MBD1	TRUE	TRUE
chr18	50275909	G	A	ENST00000269468	ENSG00000141644	MBD1	TRUE	TRUE
chr18	50275916	G	T	ENST00000269468	ENSG00000141644	MBD1	TRUE	TRUE
chr18	50275925	G	T	ENST00000269468	ENSG00000141644	MBD1	TRUE	TRUE
chr18	50275934	A	T	ENST00000269468	ENSG00000141644	MBD1	TRUE	TRUE
chr18	50275942	C	A	ENST00000269468	ENSG00000141644	MBD1	TRUE	TRUE
chr18	50275951	G	A	ENST00000269468	ENSG00000141644	MBD1	TRUE	TRUE
chr18	50275952	G	T	ENST00000269468	ENSG00000141644	MBD1	TRUE	TRUE
chr18	50275961	A	T	ENST00000269468	ENSG00000141644	MBD1	TRUE	TRUE
chr18	50275966	C	A	ENST00000269468	ENSG00000141644	MBD1	TRUE	TRUE
chr18	50275970	A	T	ENST00000269468	ENSG00000141644	MBD1	TRUE	TRUE
chr18	50275982	C	A	ENST00000269468	ENSG00000141644	MBD1	FALSE	FALSE
chr18	50275982	C	G	ENST00000269468	ENSG00000141644	MBD1	FALSE	FALSE
chr18	50275982	C	T	ENST00000269468	ENSG00000141644	MBD1	FALSE	FALSE
chr18	50275983	T	A	ENST00000269468	ENSG00000141644	MBD1	FALSE	FALSE
chr18	50275983	T	C	ENST00000269468	ENSG00000141644	MBD1	FALSE	FALSE
chr18	50275983	T	G	ENST00000269468	ENSG00000141644	MBD1	FALSE	FALSE
chr18	50276376	A	C	ENST00000269468	ENSG00000141644	MBD1	TRUE	FALSE
chr18	50276376	A	G	ENST00000269468	ENSG00000141644	MBD1	TRUE	FALSE
chr18	50276376	A	T	ENST00000269468	ENSG00000141644	MBD1	TRUE	FALSE
chr18	50276377	C	A	ENST00000269468	ENSG00000141644	MBD1	TRUE	FALSE
chr18	50276377	C	G	ENST00000269468	ENSG00000141644	MBD1	TRUE	FALSE
chr18	50276377	C	T	ENST00000269468	ENSG00000141644	MBD1	TRUE	FALSE
chr18	50276380	T	A	ENST00000269468	ENSG00000141644	MBD1	TRUE	TRUE
chr18	50276389	T	A	ENST00000269468	ENSG00000141644	MBD1	TRUE	TRUE
chr18	50276392	G	A	ENST00000269468	ENSG00000141644	MBD1	TRUE	TRUE
chr18	50276395	C	A	ENST00000269468	ENSG00000141644	MBD1	TRUE	TRUE
chr18	50276413	T	A	ENST00000269468	ENSG00000141644	MBD1	TRUE	TRUE
chr18	50276416	G	A	ENST00000269468	ENSG00000141644	MBD1	TRUE	TRUE
chr18	50276419	C	A	ENST00000269468	ENSG00000141644	MBD1	TRUE	FALSE
chr18	50276419	C	G	ENST00000269468	ENSG00000141644	MBD1	TRUE	FALSE
chr18	50276419	C	T	ENST00000269468	ENSG00000141644	MBD1	TRUE	FALSE
chr18	50276420	T	A	ENST00000269468	ENSG00000141644	MBD1	TRUE	FALSE
chr18	50276420	T	C	ENST00000269468	ENSG00000141644	MBD1	TRUE	FALSE
chr18	50276420	T	G	ENST00000269468	ENSG00000141644	MBD1	TRUE	FALSE
chr18	50276660	A	C	ENST00000269468	ENSG00000141644	MBD1	TRUE	FALSE
chr18	50276660	A	G	ENST00000269468	ENSG00000141644	MBD1	FALSE	FALSE
chr18	50276660	A	T	ENST00000269468	ENSG00000141644	MBD1	TRUE	FALSE
chr18	50276661	C	A	ENST00000269468	ENSG00000141644	MBD1	TRUE	FALSE
chr18	50276661	C	G	ENST00000269468	ENSG00000141644	MBD1	TRUE	FALSE
chr18	50276661	C	T	ENST00000269468	ENSG00000141644	MBD1	TRUE	FALSE
chr18	50276665	G	A	ENST00000269468	ENSG00000141644	MBD1	TRUE	TRUE
chr18	50276666	A	T	ENST00000269468	ENSG00000141644	MBD1	TRUE	TRUE
chr18	50276674	T	A	ENST00000269468	ENSG00000141644	MBD1	TRUE	TRUE
chr18	50276675	G	T	ENST00000269468	ENSG00000141644	MBD1	TRUE	TRUE
chr18	50276679	A	T	ENST00000269468	ENSG00000141644	MBD1	TRUE	TRUE
chr18	50276686	T	A	ENST00000269468	ENSG00000141644	MBD1	TRUE	TRUE
chr18	50276695	G	A	ENST00000269468	ENSG00000141644	MBD1	TRUE	TRUE
chr18	50276701	G	A	ENST00000269468	ENSG00000141644	MBD1	TRUE	TRUE
chr18	50276715	G	C	ENST00000269468	ENSG00000141644	MBD1	TRUE	TRUE
chr18	50276715	G	T	ENST00000269468	ENSG00000141644	MBD1	TRUE	TRUE
chr18	50276728	C	A	ENST00000269468	ENSG00000141644	MBD1	TRUE	TRUE
chr18	50276729	A	T	ENST00000269468	ENSG00000141644	MBD1	TRUE	TRUE
chr18	50276737	C	A	ENST00000269468	ENSG00000141644	MBD1	TRUE	TRUE
chr18	50276738	A	T	ENST00000269468	ENSG00000141644	MBD1	TRUE	TRUE
chr18	50276741	G	T	ENST00000269468	ENSG00000141644	MBD1	TRUE	TRUE
chr18	50276745	C	A	ENST00000269468	ENSG00000141644	MBD1	TRUE	FALSE
chr18	50276745	C	G	ENST00000269468	ENSG00000141644	MBD1	TRUE	FALSE
chr18	50276745	C	T	ENST00000269468	ENSG00000141644	MBD1	TRUE	FALSE
chr18	50276746	T	A	ENST00000269468	ENSG00000141644	MBD1	TRUE	FALSE
chr18	50276746	T	C	ENST00000269468	ENSG00000141644	MBD1	TRUE	FALSE
chr18	50276746	T	G	ENST00000269468	ENSG00000141644	MBD1	TRUE	FALSE
chr18	50276830	A	C	ENST00000269468	ENSG00000141644	MBD1	TRUE	FALSE
chr18	50276830	A	G	ENST00000269468	ENSG00000141644	MBD1	TRUE	FALSE
chr18	50276830	A	T	ENST00000269468	ENSG00000141644	MBD1	TRUE	FALSE
chr18	50276831	C	A	ENST00000269468	ENSG00000141644	MBD1	TRUE	FALSE
chr18	50276831	C	G	ENST00000269468	ENSG00000141644	MBD1	TRUE	FALSE
chr18	50276831	C	T	ENST00000269468	ENSG00000141644	MBD1	TRUE	FALSE
chr18	50276847	G	C	ENST00000269468	ENSG00000141644	MBD1	TRUE	TRUE
chr18	50276847	G	T	ENST00000269468	ENSG00000141644	MBD1	TRUE	TRUE
chr18	50276875	T	A	ENST00000269468	ENSG00000141644	MBD1	TRUE	TRUE
chr18	50276881	C	A	ENST00000269468	ENSG00000141644	MBD1	TRUE	TRUE
chr18	50276896	C	A	ENST00000269468	ENSG00000141644	MBD1	TRUE	TRUE
chr18	50276899	T	A	ENST00000269468	ENSG00000141644	MBD1	TRUE	TRUE
chr18	50276908	C	A	ENST00000269468	ENSG00000141644	MBD1	TRUE	TRUE
chr18	50276917	G	A	ENST00000269468	ENSG00000141644	MBD1	TRUE	TRUE
chr18	50276923	C	A	ENST00000269468	ENSG00000141644	MBD1	TRUE	TRUE
chr18	50276929	G	A	ENST00000269468	ENSG00000141644	MBD1	TRUE	TRUE
chr18	50276935	T	A	ENST00000269468	ENSG00000141644	MBD1	TRUE	TRUE
chr18	50276944	T	A	ENST00000269468	ENSG00000141644	MBD1	TRUE	TRUE
chr18	50276955	G	C	ENST00000269468	ENSG00000141644	MBD1	TRUE	TRUE
chr18	50276955	G	T	ENST00000269468	ENSG00000141644	MBD1	TRUE	TRUE
chr18	50276962	T	A	ENST00000269468	ENSG00000141644	MBD1	TRUE	TRUE
chr18	50276965	T	A	ENST00000269468	ENSG00000141644	MBD1	TRUE	TRUE
chr18	50276968	G	A	ENST00000269468	ENSG00000141644	MBD1	TRUE	TRUE
chr18	50276971	T	A	ENST00000269468	ENSG00000141644	MBD1	TRUE	TRUE
chr18	50276974	T	A	ENST00000269468	ENSG00000141644	MBD1	TRUE	TRUE
chr18	50276999	C	A	ENST00000269468	ENSG00000141644	MBD1	TRUE	FALSE
chr18	50276999	C	G	ENST00000269468	ENSG00000141644	MBD1	TRUE	FALSE
chr18	50276999	C	T	ENST00000269468	ENSG00000141644	MBD1	TRUE	FALSE
chr18	50277000	T	A	ENST00000269468	ENSG00000141644	MBD1	TRUE	FALSE
chr18	50277000	T	C	ENST00000269468	ENSG00000141644	MBD1	TRUE	FALSE
chr18	50277000	T	G	ENST00000269468	ENSG00000141644	MBD1	TRUE	FALSE
chr18	50277088	A	C	ENST00000269468	ENSG00000141644	MBD1	TRUE	FALSE
chr18	50277088	A	G	ENST00000269468	ENSG00000141644	MBD1	TRUE	FALSE
chr18	50277088	A	T	ENST00000269468	ENSG00000141644	MBD1	TRUE	FALSE
chr18	50277089	C	A	ENST00000269468	ENSG00000141644	MBD1	TRUE	FALSE
chr18	50277089	C	G	ENST00000269468	ENSG00000141644	MBD1	TRUE	FALSE
chr18	50277089	C	T	ENST00000269468	ENSG00000141644	MBD1	TRUE	FALSE
chr18	50277092	T	A	ENST00000269468	ENSG00000141644	MBD1	TRUE	TRUE
chr18	50277102	A	C	ENST00000269468	ENSG00000141644	MBD1	TRUE	TRUE
chr18	50277102	A	T	ENST00000269468	ENSG00000141644	MBD1	TRUE	TRUE
chr18	50277105	G	T	ENST00000269468	ENSG00000141644	MBD1	TRUE	TRUE
chr18	50277109	A	T	ENST00000269468	ENSG00000141644	MBD1	TRUE	TRUE
chr18	50277119	G	A	ENST00000269468	ENSG00000141644	MBD1	TRUE	TRUE
chr18	50277122	T	A	ENST00000269468	ENSG00000141644	MBD1	TRUE	TRUE
chr18	50277144	A	T	ENST00000269468	ENSG00000141644	MBD1
chr18	50277159	G	C	ENST00000269468	ENSG00000141644	MBD1	TRUE	TRUE
chr18	50277159	G	T	ENST00000269468	ENSG00000141644	MBD1	TRUE	TRUE
chr18	50277164	G	A	ENST00000269468	ENSG00000141644	MBD1	TRUE	TRUE
chr18	50277173	C	A	ENST00000269468	ENSG00000141644	MBD1	TRUE	TRUE
chr18	50277179	T	A	ENST00000269468	ENSG00000141644	MBD1	TRUE	TRUE
chr18	50277185	G	A	ENST00000269468	ENSG00000141644	MBD1	TRUE	TRUE
chr18	50277197	C	A	ENST00000269468	ENSG00000141644	MBD1	TRUE	TRUE
chr18	50277205	C	A	ENST00000269468	ENSG00000141644	MBD1	TRUE	FALSE
chr18	50277205	C	G	ENST00000269468	ENSG00000141644	MBD1	TRUE	FALSE
chr18	50277205	C	T	ENST00000269468	ENSG00000141644	MBD1	TRUE	FALSE
chr18	50277206	T	A	ENST00000269468	ENSG00000141644	MBD1	TRUE	FALSE
chr18	50277206	T	C	ENST00000269468	ENSG00000141644	MBD1	TRUE	FALSE
chr18	50277206	T	G	ENST00000269468	ENSG00000141644	MBD1	TRUE	FALSE
chr18	50279881	A	C	ENST00000269468	ENSG00000141644	MBD1	TRUE	FALSE
chr18	50279881	A	G	ENST00000269468	ENSG00000141644	MBD1	TRUE	FALSE
chr18	50279881	A	T	ENST00000269468	ENSG00000141644	MBD1	TRUE	FALSE
chr18	50279882	C	A	ENST00000269468	ENSG00000141644	MBD1	TRUE	FALSE
chr18	50279882	C	G	ENST00000269468	ENSG00000141644	MBD1	TRUE	FALSE
chr18	50279882	C	T	ENST00000269468	ENSG00000141644	MBD1	TRUE	FALSE
chr18	50279887	G	A	ENST00000269468	ENSG00000141644	MBD1	TRUE	TRUE
chr18	50279888	G	C	ENST00000269468	ENSG00000141644	MBD1	TRUE	TRUE
chr18	50279888	G	T	ENST00000269468	ENSG00000141644	MBD1	TRUE	TRUE
chr18	50279891	A	C	ENST00000269468	ENSG00000141644	MBD1	TRUE	TRUE
chr18	50279891	A	T	ENST00000269468	ENSG00000141644	MBD1	TRUE	TRUE
chr18	50279901	G	C	ENST00000269468	ENSG00000141644	MBD1	TRUE	TRUE
chr18	50279901	G	T	ENST00000269468	ENSG00000141644	MBD1	TRUE	TRUE
chr18	50279908	C	A	ENST00000269468	ENSG00000141644	MBD1	TRUE	TRUE
chr18	50279909	A	T	ENST00000269468	ENSG00000141644	MBD1	TRUE	TRUE
chr18	50279922	G	C	ENST00000269468	ENSG00000141644	MBD1	TRUE	FALSE
chr18	50279922	G	T	ENST00000269468	ENSG00000141644	MBD1	TRUE	FALSE
chr18	50279926	T	A	ENST00000269468	ENSG00000141644	MBD1	TRUE	FALSE
chr18	50279938	C	A	ENST00000269468	ENSG00000141644	MBD1	TRUE	FALSE
chr18	50279947	T	A	ENST00000269468	ENSG00000141644	MBD1	FALSE	FALSE
chr18	50279948	C	T	ENST00000269468	ENSG00000141644	MBD1	FALSE	FALSE
chr18	50279949	C	T	ENST00000269468	ENSG00000141644	MBD1	FALSE	FALSE
chr18	50279969	G	T	ENST00000269468	ENSG00000141644	MBD1	FALSE	FALSE
chr18	50279978	C	T	ENST00000269468	ENSG00000141644	MBD1	FALSE	FALSE
chr18	50279979	C	T	ENST00000269468	ENSG00000141644	MBD1	FALSE	FALSE
chr18	50279986	C	A	ENST00000269468	ENSG00000141644	MBD1	FALSE	FALSE
chr18	50280018	C	A	ENST00000269468	ENSG00000141644	MBD1	TRUE	FALSE
chr18	50280018	C	G	ENST00000269468	ENSG00000141644	MBD1	TRUE	FALSE
chr18	50280018	C	T	ENST00000269468	ENSG00000141644	MBD1	TRUE	FALSE
chr18	50280019	T	A	ENST00000269468	ENSG00000141644	MBD1	TRUE	FALSE
chr18	50280019	T	C	ENST00000269468	ENSG00000141644	MBD1	TRUE	FALSE
chr18	50280019	T	G	ENST00000269468	ENSG00000141644	MBD1	TRUE	FALSE
chr18	50281361	A	C	ENST00000269468	ENSG00000141644	MBD1	TRUE	FALSE
chr18	50281361	A	G	ENST00000269468	ENSG00000141644	MBD1	TRUE	FALSE
chr18	50281361	A	T	ENST00000269468	ENSG00000141644	MBD1	TRUE	FALSE
chr18	50281362	C	A	ENST00000269468	ENSG00000141644	MBD1	TRUE	FALSE
chr18	50281362	C	G	ENST00000269468	ENSG00000141644	MBD1	TRUE	FALSE
chr18	50281362	C	T	ENST00000269468	ENSG00000141644	MBD1	TRUE	FALSE
chr18	50282640	G	A	ENST00000285106	ENSG00000154832	CXXC1	FALSE	FALSE
chr18	50282649	G	A	ENST00000285106	ENSG00000154832	CXXC1	FALSE	FALSE
chr18	50282669	A	T	ENST00000285106	ENSG00000154832	CXXC1	FALSE	FALSE
chr18	50282673	C	A	ENST00000285106	ENSG00000154832	CXXC1	FALSE	FALSE
chr18	50282709	C	A	ENST00000285106	ENSG00000154832	CXXC1	FALSE	FALSE
chr18	50282712	G	A	ENST00000285106	ENSG00000154832	CXXC1	FALSE	FALSE
chr18	50282715	C	A	ENST00000285106	ENSG00000154832	CXXC1	FALSE	FALSE
chr18	50282724	C	A	ENST00000285106	ENSG00000154832	CXXC1	FALSE	FALSE
chr18	50282733	T	A	ENST00000285106	ENSG00000154832	CXXC1	FALSE	FALSE
chr18	50282734	G	C	ENST00000285106	ENSG00000154832	CXXC1	FALSE	FALSE
chr18	50282734	G	T	ENST00000285106	ENSG00000154832	CXXC1	FALSE	FALSE
chr18	50282737	C	T	ENST00000285106	ENSG00000154832	CXXC1	FALSE	FALSE
chr18	50282738	C	T	ENST00000285106	ENSG00000154832	CXXC1	FALSE	FALSE
chr18	50282740	C	A	ENST00000285106	ENSG00000154832	CXXC1	TRUE	FALSE
chr18	50282740	C	G	ENST00000285106	ENSG00000154832	CXXC1	TRUE	FALSE
chr18	50282740	C	T	ENST00000285106	ENSG00000154832	CXXC1	TRUE	FALSE
chr18	50282741	T	A	ENST00000285106	ENSG00000154832	CXXC1	TRUE	FALSE
chr18	50282741	T	C	ENST00000285106	ENSG00000154832	CXXC1	TRUE	FALSE
chr18	50282741	T	G	ENST00000285106	ENSG00000154832	CXXC1	TRUE	FALSE
chr18	50282852	A	C	ENST00000285106	ENSG00000154832	CXXC1	TRUE	FALSE
chr18	50282852	A	G	ENST00000285106	ENSG00000154832	CXXC1	TRUE	FALSE
chr18	50282852	A	T	ENST00000285106	ENSG00000154832	CXXC1	TRUE	FALSE
chr18	50282853	C	A	ENST00000285106	ENSG00000154832	CXXC1	TRUE	FALSE
chr18	50282853	C	G	ENST00000285106	ENSG00000154832	CXXC1	TRUE	FALSE
chr18	50282853	C	T	ENST00000285106	ENSG00000154832	CXXC1	TRUE	FALSE
chr18	50282868	C	A	ENST00000285106	ENSG00000154832	CXXC1	FALSE	FALSE
chr18	50282870	A	T	ENST00000285106	ENSG00000154832	CXXC1	FALSE	FALSE
chr18	50282880	C	A	ENST00000285106	ENSG00000154832	CXXC1	FALSE	FALSE
chr18	50282895	T	A	ENST00000285106	ENSG00000154832	CXXC1	FALSE	FALSE
chr18	50282898	C	A	ENST00000285106	ENSG00000154832	CXXC1	FALSE	FALSE
chr18	50282899	C	T	ENST00000285106	ENSG00000154832	CXXC1	FALSE	FALSE
chr18	50282900	C	T	ENST00000285106	ENSG00000154832	CXXC1	FALSE	FALSE
chr18	50282902	G	T	ENST00000285106	ENSG00000154832	CXXC1	FALSE	FALSE
chr18	50282905	G	C	ENST00000285106	ENSG00000154832	CXXC1	TRUE	TRUE
chr18	50282905	G	T	ENST00000285106	ENSG00000154832	CXXC1	TRUE	TRUE
chr18	50282917	G	T	ENST00000285106	ENSG00000154832	CXXC1	TRUE	TRUE
chr18	50282922	G	A	ENST00000285106	ENSG00000154832	CXXC1	TRUE	TRUE
chr18	50282928	T	A	ENST00000285106	ENSG00000154832	CXXC1	TRUE	TRUE
chr18	50282938	G	T	ENST00000285106	ENSG00000154832	CXXC1	TRUE	TRUE
chr18	50282958	C	A	ENST00000285106	ENSG00000154832	CXXC1	TRUE	TRUE
chr18	50282980	G	T	ENST00000285106	ENSG00000154832	CXXC1	TRUE	TRUE
chr18	50282986	G	T	ENST00000285106	ENSG00000154832	CXXC1	TRUE	TRUE
chr18	50282994	C	A	ENST00000285106	ENSG00000154832	CXXC1	TRUE	TRUE
chr18	50283007	C	A	ENST00000285106	ENSG00000154832	CXXC1	TRUE	FALSE
chr18	50283007	C	G	ENST00000285106	ENSG00000154832	CXXC1	TRUE	FALSE
chr18	50283007	C	T	ENST00000285106	ENSG00000154832	CXXC1	TRUE	FALSE
chr18	50283008	T	A	ENST00000285106	ENSG00000154832	CXXC1	TRUE	FALSE
chr18	50283008	T	C	ENST00000285106	ENSG00000154832	CXXC1	TRUE	FALSE
chr18	50283008	T	G	ENST00000285106	ENSG00000154832	CXXC1	TRUE	FALSE
chr18	50283263	A	C	ENST00000285106	ENSG00000154832	CXXC1	FALSE	FALSE
chr18	50283263	A	G	ENST00000285106	ENSG00000154832	CXXC1	FALSE	FALSE
chr18	50283263	A	T	ENST00000285106	ENSG00000154832	CXXC1	FALSE	FALSE
chr18	50283264	C	A	ENST00000285106	ENSG00000154832	CXXC1	FALSE	FALSE
chr18	50283264	C	G	ENST00000285106	ENSG00000154832	CXXC1	FALSE	FALSE
chr18	50283264	C	T	ENST00000285106	ENSG00000154832	CXXC1	FALSE	FALSE
chr18	50283267	T	A	ENST00000285106	ENSG00000154832	CXXC1	TRUE	TRUE
chr18	50283278	G	C	ENST00000285106	ENSG00000154832	CXXC1	TRUE	TRUE
chr18	50283278	G	T	ENST00000285106	ENSG00000154832	CXXC1	TRUE	TRUE
chr18	50283285	C	A	ENST00000285106	ENSG00000154832	CXXC1	TRUE	TRUE
chr18	50283289	G	T	ENST00000285106	ENSG00000154832	CXXC1	TRUE	TRUE
chr18	50283300	G	A	ENST00000285106	ENSG00000154832	CXXC1	TRUE	TRUE
chr18	50283309	T	A	ENST00000285106	ENSG00000154832	CXXC1	TRUE	TRUE
chr18	50283310	A	T	ENST00000285106	ENSG00000154832	CXXC1	TRUE	TRUE
chr18	50283313	G	C	ENST00000285106	ENSG00000154832	CXXC1	TRUE	TRUE
chr18	50283313	G	T	ENST00000285106	ENSG00000154832	CXXC1	TRUE	TRUE
chr18	50283321	T	A	ENST00000285106	ENSG00000154832	CXXC1	TRUE	TRUE
chr18	50283327	G	A	ENST00000285106	ENSG00000154832	CXXC1	TRUE	TRUE
chr18	50283334	A	C	ENST00000285106	ENSG00000154832	CXXC1	TRUE	TRUE
chr18	50283334	A	T	ENST00000285106	ENSG00000154832	CXXC1	TRUE	TRUE
chr18	50283343	A	T	ENST00000285106	ENSG00000154832	CXXC1	TRUE	TRUE
chr18	50283354	G	A	ENST00000285106	ENSG00000154832	CXXC1	TRUE	TRUE
chr18	50283362	C	A	ENST00000285106	ENSG00000154832	CXXC1	TRUE	FALSE
chr18	50283362	C	G	ENST00000285106	ENSG00000154832	CXXC1	TRUE	FALSE
chr18	50283362	C	T	ENST00000285106	ENSG00000154832	CXXC1	TRUE	FALSE
chr18	50283363	T	A	ENST00000285106	ENSG00000154832	CXXC1	TRUE	FALSE
chr18	50283363	T	C	ENST00000285106	ENSG00000154832	CXXC1	TRUE	FALSE
chr18	50283363	T	G	ENST00000285106	ENSG00000154832	CXXC1	TRUE	FALSE
chr18	50283513	A	C	ENST00000285106	ENSG00000154832	CXXC1	TRUE	FALSE
chr18	50283513	A	G	ENST00000285106	ENSG00000154832	CXXC1	TRUE	FALSE
chr18	50283513	A	T	ENST00000285106	ENSG00000154832	CXXC1	TRUE	FALSE
chr18	50283514	C	A	ENST00000285106	ENSG00000154832	CXXC1	TRUE	FALSE
chr18	50283514	C	G	ENST00000285106	ENSG00000154832	CXXC1	TRUE	FALSE
chr18	50283514	C	T	ENST00000285106	ENSG00000154832	CXXC1	TRUE	FALSE
chr18	50283519	C	A	ENST00000285106	ENSG00000154832	CXXC1	TRUE	TRUE
chr18	50283532	G	C	ENST00000285106	ENSG00000154832	CXXC1	TRUE	TRUE
chr18	50283532	G	T	ENST00000285106	ENSG00000154832	CXXC1	TRUE	TRUE
chr18	50283555	G	A	ENST00000285106	ENSG00000154832	CXXC1	TRUE	TRUE
chr18	50283561	C	A	ENST00000285106	ENSG00000154832	CXXC1	TRUE	TRUE
chr18	50283562	A	C	ENST00000285106	ENSG00000154832	CXXC1	TRUE	TRUE
chr18	50283562	A	T	ENST00000285106	ENSG00000154832	CXXC1	TRUE	TRUE
chr18	50283565	C	A	ENST00000285106	ENSG00000154832	CXXC1	TRUE	FALSE
chr18	50283565	C	G	ENST00000285106	ENSG00000154832	CXXC1	TRUE	FALSE
chr18	50283565	C	T	ENST00000285106	ENSG00000154832	CXXC1	TRUE	FALSE
chr18	50283566	T	A	ENST00000285106	ENSG00000154832	CXXC1	TRUE	FALSE
chr18	50283566	T	C	ENST00000285106	ENSG00000154832	CXXC1	TRUE	FALSE
chr18	50283566	T	G	ENST00000285106	ENSG00000154832	CXXC1	TRUE	FALSE
chr18	50283703	A	C	ENST00000285106	ENSG00000154832	CXXC1	TRUE	FALSE
chr18	50283703	A	G	ENST00000285106	ENSG00000154832	CXXC1	TRUE	FALSE
chr18	50283703	A	T	ENST00000285106	ENSG00000154832	CXXC1	TRUE	FALSE
chr18	50283704	C	A	ENST00000285106	ENSG00000154832	CXXC1	TRUE	FALSE
chr18	50283704	C	G	ENST00000285106	ENSG00000154832	CXXC1	TRUE	FALSE
chr18	50283704	C	T	ENST00000285106	ENSG00000154832	CXXC1	TRUE	FALSE
chr18	50283707	T	A	ENST00000285106	ENSG00000154832	CXXC1	TRUE	TRUE
chr18	50283711	G	C	ENST00000285106	ENSG00000154832	CXXC1	TRUE	TRUE
chr18	50283711	G	T	ENST00000285106	ENSG00000154832	CXXC1	TRUE	TRUE
chr18	50283714	G	T	ENST00000285106	ENSG00000154832	CXXC1	TRUE	TRUE
chr18	50283722	C	A	ENST00000285106	ENSG00000154832	CXXC1	TRUE	TRUE
chr18	50283733	A	T	ENST00000285106	ENSG00000154832	CXXC1	TRUE	TRUE
chr18	50283762	A	T	ENST00000285106	ENSG00000154832	CXXC1	TRUE	TRUE
chr18	50283771	A	T	ENST00000285106	ENSG00000154832	CXXC1	TRUE	TRUE
chr18	50283782	G	A	ENST00000285106	ENSG00000154832	CXXC1	TRUE	TRUE
chr18	50283809	C	A	ENST00000285106	ENSG00000154832	CXXC1	TRUE	TRUE
chr18	50283816	C	A	ENST00000285106	ENSG00000154832	CXXC1	TRUE	FALSE
chr18	50283816	C	G	ENST00000285106	ENSG00000154832	CXXC1	TRUE	FALSE
chr18	50283816	C	T	ENST00000285106	ENSG00000154832	CXXC1	TRUE	FALSE
chr18	50283817	T	A	ENST00000285106	ENSG00000154832	CXXC1	TRUE	FALSE
chr18	50283817	T	C	ENST00000285106	ENSG00000154832	CXXC1	TRUE	FALSE
chr18	50283817	T	G	ENST00000285106	ENSG00000154832	CXXC1	TRUE	FALSE
chr18	50283892	A	C	ENST00000285106	ENSG00000154832	CXXC1	TRUE	FALSE
chr18	50283892	A	G	ENST00000285106	ENSG00000154832	CXXC1	TRUE	FALSE
chr18	50283892	A	T	ENST00000285106	ENSG00000154832	CXXC1	TRUE	FALSE
chr18	50283893	C	A	ENST00000285106	ENSG00000154832	CXXC1	TRUE	FALSE
chr18	50283893	C	G	ENST00000285106	ENSG00000154832	CXXC1	TRUE	FALSE
chr18	50283893	C	T	ENST00000285106	ENSG00000154832	CXXC1	TRUE	FALSE
chr18	50283896	C	A	ENST00000285106	ENSG00000154832	CXXC1	TRUE	TRUE
chr18	50283899	C	A	ENST00000285106	ENSG00000154832	CXXC1	TRUE	TRUE
chr18	50283905	C	A	ENST00000285106	ENSG00000154832	CXXC1	TRUE	TRUE
chr18	50283917	G	A	ENST00000285106	ENSG00000154832	CXXC1	TRUE	TRUE
chr18	50283920	G	A	ENST00000285106	ENSG00000154832	CXXC1	TRUE	TRUE
chr18	50283923	T	A	ENST00000285106	ENSG00000154832	CXXC1	TRUE	TRUE
chr18	50283944	C	A	ENST00000285106	ENSG00000154832	CXXC1	TRUE	TRUE
chr18	50283950	C	A	ENST00000285106	ENSG00000154832	CXXC1	TRUE	TRUE
chr18	50283959	G	A	ENST00000285106	ENSG00000154832	CXXC1	TRUE	TRUE
chr18	50283965	C	A	ENST00000285106	ENSG00000154832	CXXC1	TRUE	TRUE
chr18	50283971	C	A	ENST00000285106	ENSG00000154832	CXXC1	TRUE	TRUE
chr18	50283974	G	A	ENST00000285106	ENSG00000154832	CXXC1	TRUE	TRUE
chr18	50283995	G	A	ENST00000285106	ENSG00000154832	CXXC1	TRUE	TRUE
chr18	50283998	G	A	ENST00000285106	ENSG00000154832	CXXC1	TRUE	TRUE
chr18	50284001	C	A	ENST00000285106	ENSG00000154832	CXXC1	TRUE	TRUE
chr18	50284004	G	A	ENST00000285106	ENSG00000154832	CXXC1	TRUE	TRUE
chr18	50284016	C	A	ENST00000285106	ENSG00000154832	CXXC1	TRUE	TRUE
chr18	50284025	T	A	ENST00000285106	ENSG00000154832	CXXC1	TRUE	TRUE
chr18	50284028	T	A	ENST00000285106	ENSG00000154832	CXXC1	TRUE	TRUE
chr18	50284037	C	A	ENST00000285106	ENSG00000154832	CXXC1	TRUE	TRUE
chr18	50284040	C	A	ENST00000285106	ENSG00000154832	CXXC1	TRUE	TRUE
chr18	50284047	G	T	ENST00000285106	ENSG00000154832	CXXC1	TRUE	TRUE
chr18	50284058	G	A	ENST00000285106	ENSG00000154832	CXXC1	TRUE	TRUE
chr18	50284061	G	A	ENST00000285106	ENSG00000154832	CXXC1	TRUE	TRUE
chr18	50284062	C	T	ENST00000285106	ENSG00000154832	CXXC1	TRUE	TRUE
chr18	50284063	C	T	ENST00000285106	ENSG00000154832	CXXC1	TRUE	TRUE
chr18	50284067	G	A	ENST00000285106	ENSG00000154832	CXXC1	TRUE	TRUE
chr18	50284070	G	A	ENST00000285106	ENSG00000154832	CXXC1	TRUE	TRUE
chr18	50284079	G	A	ENST00000285106	ENSG00000154832	CXXC1	TRUE	TRUE
chr18	50284091	C	A	ENST00000285106	ENSG00000154832	CXXC1	TRUE	TRUE
chr18	50284092	G	C	ENST00000285106	ENSG00000154832	CXXC1	TRUE	TRUE
chr18	50284092	G	T	ENST00000285106	ENSG00000154832	CXXC1	TRUE	TRUE
chr18	50284102	C	A	ENST00000285106	ENSG00000154832	CXXC1	TRUE	TRUE
chr18	50284102	C	G	ENST00000285106	ENSG00000154832	CXXC1	TRUE	TRUE
chr18	50284102	C	T	ENST00000285106	ENSG00000154832	CXXC1	TRUE	TRUE
chr18	50284103	T	A	ENST00000285106	ENSG00000154832	CXXC1	TRUE	TRUE
chr18	50284103	T	C	ENST00000285106	ENSG00000154832	CXXC1	TRUE	FALSE
chr18	50284103	T	G	ENST00000285106	ENSG00000154832	CXXC1	TRUE	TRUE
chr18	50284376	A	C	ENST00000285106	ENSG00000154832	CXXC1	TRUE	FALSE
chr18	50284376	A	G	ENST00000285106	ENSG00000154832	CXXC1	TRUE	FALSE
chr18	50284376	A	T	ENST00000285106	ENSG00000154832	CXXC1	TRUE	FALSE
chr18	50284377	C	A	ENST00000285106	ENSG00000154832	CXXC1	TRUE	FALSE
chr18	50284377	C	G	ENST00000285106	ENSG00000154832	CXXC1	TRUE	FALSE
chr18	50284377	C	T	ENST00000285106	ENSG00000154832	CXXC1	TRUE	FALSE
chr18	50284391	T	A	ENST00000285106	ENSG00000154832	CXXC1	TRUE	TRUE
chr18	50284398	A	T	ENST00000285106	ENSG00000154832	CXXC1	TRUE	TRUE
chr18	50284408	G	C	ENST00000285106	ENSG00000154832	CXXC1	TRUE	TRUE
chr18	50284408	G	T	ENST00000285106	ENSG00000154832	CXXC1	TRUE	TRUE
chr18	50284410	G	T	ENST00000285106	ENSG00000154832	CXXC1	TRUE	TRUE
chr18	50284413	A	C	ENST00000285106	ENSG00000154832	CXXC1	TRUE	TRUE
chr18	50284413	A	T	ENST00000285106	ENSG00000154832	CXXC1	TRUE	TRUE
chr18	50284418	T	A	ENST00000285106	ENSG00000154832	CXXC1	TRUE	TRUE
chr18	50284430	G	A	ENST00000285106	ENSG00000154832	CXXC1	TRUE	TRUE
chr18	50284443	A	T	ENST00000285106	ENSG00000154832	CXXC1	TRUE	TRUE
chr18	50284458	G	T	ENST00000285106	ENSG00000154832	CXXC1	TRUE	TRUE
chr18	50284463	G	A	ENST00000285106	ENSG00000154832	CXXC1	TRUE	TRUE
chr18	50284471	G	C	ENST00000285106	ENSG00000154832	CXXC1	TRUE	TRUE
chr18	50284471	G	T	ENST00000285106	ENSG00000154832	CXXC1	TRUE	TRUE
chr18	50284484	T	A	ENST00000285106	ENSG00000154832	CXXC1	TRUE	TRUE
chr18	50284499	C	A	ENST00000285106	ENSG00000154832	CXXC1	TRUE	TRUE
chr18	50284508	T	A	ENST00000285106	ENSG00000154832	CXXC1	TRUE	TRUE
chr18	50284509	C	T	ENST00000285106	ENSG00000154832	CXXC1	TRUE	TRUE
chr18	50284510	C	T	ENST00000285106	ENSG00000154832	CXXC1	TRUE	TRUE
chr18	50284514	T	A	ENST00000285106	ENSG00000154832	CXXC1	TRUE	TRUE
chr18	50284520	T	A	ENST00000285106	ENSG00000154832	CXXC1	TRUE	TRUE
chr18	50284526	T	A	ENST00000285106	ENSG00000154832	CXXC1	TRUE	TRUE
chr18	50284529	G	A	ENST00000285106	ENSG00000154832	CXXC1	TRUE	TRUE
chr18	50284532	T	A	ENST00000285106	ENSG00000154832	CXXC1	TRUE	TRUE
chr18	50284535	G	A	ENST00000285106	ENSG00000154832	CXXC1	TRUE	TRUE
chr18	50284547	T	A	ENST00000285106	ENSG00000154832	CXXC1	TRUE	TRUE
chr18	50284548	G	C	ENST00000285106	ENSG00000154832	CXXC1	TRUE	TRUE
chr18	50284548	G	T	ENST00000285106	ENSG00000154832	CXXC1	TRUE	TRUE
chr18	50284553	G	A	ENST00000285106	ENSG00000154832	CXXC1	TRUE	TRUE
chr18	50284556	C	A	ENST00000285106	ENSG00000154832	CXXC1	TRUE	TRUE
chr18	50284559	C	A	ENST00000285106	ENSG00000154832	CXXC1	TRUE	TRUE
chr18	50284562	T	A	ENST00000285106	ENSG00000154832	CXXC1	TRUE	TRUE
chr18	50284563	C	A	ENST00000285106	ENSG00000154832	CXXC1	TRUE	TRUE
chr18	50284563	C	G	ENST00000285106	ENSG00000154832	CXXC1	TRUE	TRUE
chr18	50284563	C	T	ENST00000285106	ENSG00000154832	CXXC1	TRUE	TRUE
chr18	50284564	T	A	ENST00000285106	ENSG00000154832	CXXC1	TRUE	TRUE
chr18	50284564	T	C	ENST00000285106	ENSG00000154832	CXXC1	TRUE	TRUE
chr18	50284564	T	G	ENST00000285106	ENSG00000154832	CXXC1	TRUE	TRUE
chr18	50284730	A	C	ENST00000285106	ENSG00000154832	CXXC1	TRUE	FALSE
chr18	50284730	A	G	ENST00000285106	ENSG00000154832	CXXC1	TRUE	FALSE
chr18	50284730	A	T	ENST00000285106	ENSG00000154832	CXXC1	TRUE	FALSE
chr18	50284731	C	A	ENST00000285106	ENSG00000154832	CXXC1	TRUE	FALSE
chr18	50284731	C	G	ENST00000285106	ENSG00000154832	CXXC1	TRUE	FALSE
chr18	50284731	C	T	ENST00000285106	ENSG00000154832	CXXC1	TRUE	FALSE
chr18	50284734	T	A	ENST00000285106	ENSG00000154832	CXXC1	TRUE	TRUE
chr18	50284737	T	A	ENST00000285106	ENSG00000154832	CXXC1	TRUE	TRUE
chr18	50284740	C	A	ENST00000285106	ENSG00000154832	CXXC1	TRUE	TRUE
chr18	50284746	T	A	ENST00000285106	ENSG00000154832	CXXC1	TRUE	TRUE
chr18	50284749	T	A	ENST00000285106	ENSG00000154832	CXXC1	TRUE	TRUE
chr18	50284752	C	A	ENST00000285106	ENSG00000154832	CXXC1	TRUE	TRUE
chr18	50284761	T	A	ENST00000285106	ENSG00000154832	CXXC1	TRUE	TRUE
chr18	50284770	T	A	ENST00000285106	ENSG00000154832	CXXC1	TRUE	TRUE
chr18	50284776	T	A	ENST00000285106	ENSG00000154832	CXXC1	TRUE	TRUE
chr18	50284788	T	A	ENST00000285106	ENSG00000154832	CXXC1	TRUE	TRUE
chr18	50284818	C	A	ENST00000285106	ENSG00000154832	CXXC1	TRUE	TRUE
chr18	50284821	C	A	ENST00000285106	ENSG00000154832	CXXC1	TRUE	TRUE
chr18	50284834	C	T	ENST00000285106	ENSG00000154832	CXXC1	TRUE	TRUE
chr18	50284835	C	T	ENST00000285106	ENSG00000154832	CXXC1	TRUE	TRUE
chr18	50284840	C	A	ENST00000285106	ENSG00000154832	CXXC1	TRUE	FALSE
chr18	50284840	C	G	ENST00000285106	ENSG00000154832	CXXC1	TRUE	FALSE
chr18	50284840	C	T	ENST00000285106	ENSG00000154832	CXXC1	TRUE	FALSE
chr18	50284841	T	A	ENST00000285106	ENSG00000154832	CXXC1	TRUE	FALSE
chr18	50284841	T	C	ENST00000285106	ENSG00000154832	CXXC1	TRUE	FALSE
chr18	50284841	T	G	ENST00000285106	ENSG00000154832	CXXC1	TRUE	FALSE
chr18	50285000	A	C	ENST00000285106	ENSG00000154832	CXXC1	TRUE	TRUE
chr18	50285000	A	G	ENST00000285106	ENSG00000154832	CXXC1	TRUE	FALSE
chr18	50285000	A	T	ENST00000285106	ENSG00000154832	CXXC1	TRUE	TRUE
chr18	50285001	C	A	ENST00000285106	ENSG00000154832	CXXC1	TRUE	FALSE
chr18	50285001	C	G	ENST00000285106	ENSG00000154832	CXXC1	TRUE	TRUE
chr18	50285001	C	T	ENST00000285106	ENSG00000154832	CXXC1	TRUE	FALSE
chr18	50285029	A	T	ENST00000285106	ENSG00000154832	CXXC1	TRUE	TRUE
chr18	50285040	G	A	ENST00000285106	ENSG00000154832	CXXC1	TRUE	TRUE
chr18	50285041	A	C	ENST00000285106	ENSG00000154832	CXXC1	TRUE	TRUE
chr18	50285041	A	T	ENST00000285106	ENSG00000154832	CXXC1	TRUE	TRUE
chr18	50285070	C	A	ENST00000285106	ENSG00000154832	CXXC1	TRUE	TRUE
chr18	50285075	G	C	ENST00000285106	ENSG00000154832	CXXC1	TRUE	TRUE
chr18	50285075	G	T	ENST00000285106	ENSG00000154832	CXXC1	TRUE	TRUE
chr18	50285085	C	A	ENST00000285106	ENSG00000154832	CXXC1	TRUE	TRUE
chr18	50285103	C	A	ENST00000285106	ENSG00000154832	CXXC1	TRUE	TRUE
chr18	50285112	C	A	ENST00000285106	ENSG00000154832	CXXC1	TRUE	TRUE
chr18	50285115	T	A	ENST00000285106	ENSG00000154832	CXXC1	TRUE	TRUE
chr18	50285123	G	C	ENST00000285106	ENSG00000154832	CXXC1	TRUE	TRUE
chr18	50285123	G	T	ENST00000285106	ENSG00000154832	CXXC1	TRUE	TRUE
chr18	50285126	G	C	ENST00000285106	ENSG00000154832	CXXC1	TRUE	TRUE
chr18	50285126	G	T	ENST00000285106	ENSG00000154832	CXXC1	TRUE	TRUE
chr18	50285142	C	A	ENST00000285106	ENSG00000154832	CXXC1	TRUE	TRUE
chr18	50285148	C	A	ENST00000285106	ENSG00000154832	CXXC1	TRUE	TRUE
chr18	50285162	A	C	ENST00000285106	ENSG00000154832	CXXC1	TRUE	TRUE
chr18	50285162	A	T	ENST00000285106	ENSG00000154832	CXXC1	TRUE	TRUE
chr18	50285166	T	A	ENST00000285106	ENSG00000154832	CXXC1	TRUE	TRUE
chr18	50285169	G	A	ENST00000285106	ENSG00000154832	CXXC1	TRUE	TRUE
chr18	50285171	G	C	ENST00000285106	ENSG00000154832	CXXC1	TRUE	TRUE
chr18	50285171	G	T	ENST00000285106	ENSG00000154832	CXXC1	TRUE	TRUE
chr18	50285178	G	A	ENST00000285106	ENSG00000154832	CXXC1	TRUE	TRUE
chr18	50285184	G	A	ENST00000285106	ENSG00000154832	CXXC1	TRUE	TRUE
chr18	50285187	G	A	ENST00000285106	ENSG00000154832	CXXC1	TRUE	TRUE
chr18	50285190	G	A	ENST00000285106	ENSG00000154832	CXXC1	TRUE	TRUE
chr18	50285226	C	A	ENST00000285106	ENSG00000154832	CXXC1	TRUE	TRUE
chr18	50285228	G	C	ENST00000285106	ENSG00000154832	CXXC1	TRUE	TRUE
chr18	50285228	G	T	ENST00000285106	ENSG00000154832	CXXC1	TRUE	TRUE
chr18	50285243	G	C	ENST00000285106	ENSG00000154832	CXXC1	TRUE	TRUE
chr18	50285243	G	T	ENST00000285106	ENSG00000154832	CXXC1	TRUE	TRUE
chr18	50285248	C	A	ENST00000285106	ENSG00000154832	CXXC1	TRUE	FALSE
chr18	50285248	C	G	ENST00000285106	ENSG00000154832	CXXC1	TRUE	FALSE
chr18	50285248	C	T	ENST00000285106	ENSG00000154832	CXXC1	TRUE	FALSE
chr18	50285249	T	A	ENST00000285106	ENSG00000154832	CXXC1	TRUE	FALSE
chr18	50285249	T	C	ENST00000285106	ENSG00000154832	CXXC1	TRUE	FALSE
chr18	50285249	T	G	ENST00000285106	ENSG00000154832	CXXC1	TRUE	FALSE
chr18	50285323	A	C	ENST00000285106	ENSG00000154832	CXXC1	TRUE	FALSE
chr18	50285323	A	G	ENST00000285106	ENSG00000154832	CXXC1	TRUE	FALSE
chr18	50285323	A	T	ENST00000285106	ENSG00000154832	CXXC1	TRUE	FALSE
chr18	50285324	C	A	ENST00000285106	ENSG00000154832	CXXC1	TRUE	FALSE
chr18	50285324	C	G	ENST00000285106	ENSG00000154832	CXXC1	TRUE	FALSE
chr18	50285324	C	T	ENST00000285106	ENSG00000154832	CXXC1	TRUE	FALSE
chr18	50285326	G	T	ENST00000285106	ENSG00000154832	CXXC1	TRUE	TRUE
chr18	50285337	G	C	ENST00000285106	ENSG00000154832	CXXC1	TRUE	TRUE
chr18	50285337	G	T	ENST00000285106	ENSG00000154832	CXXC1	TRUE	TRUE
chr18	50285342	T	A	ENST00000285106	ENSG00000154832	CXXC1	TRUE	TRUE
chr18	50285343	G	C	ENST00000285106	ENSG00000154832	CXXC1	TRUE	TRUE
chr18	50285343	G	T	ENST00000285106	ENSG00000154832	CXXC1	TRUE	TRUE
chr18	50285347	G	T	ENST00000285106	ENSG00000154832	CXXC1	TRUE	TRUE
chr18	50285351	C	A	ENST00000285106	ENSG00000154832	CXXC1	TRUE	TRUE
chr18	50285352	C	A	ENST00000285106	ENSG00000154832	CXXC1	TRUE	FALSE
chr18	50285352	C	G	ENST00000285106	ENSG00000154832	CXXC1	TRUE	FALSE
chr18	50285352	C	T	ENST00000285106	ENSG00000154832	CXXC1	TRUE	FALSE
chr18	50285353	T	A	ENST00000285106	ENSG00000154832	CXXC1	TRUE	FALSE
chr18	50285353	T	C	ENST00000285106	ENSG00000154832	CXXC1	TRUE	FALSE
chr18	50285353	T	G	ENST00000285106	ENSG00000154832	CXXC1	TRUE	FALSE
chr18	50285747	A	C	ENST00000285106	ENSG00000154832	CXXC1	TRUE	TRUE
chr18	50285747	A	G	ENST00000285106	ENSG00000154832	CXXC1	TRUE	TRUE
chr18	50285747	A	T	ENST00000285106	ENSG00000154832	CXXC1	TRUE	TRUE
chr18	50285748	C	A	ENST00000285106	ENSG00000154832	CXXC1	TRUE	TRUE
chr18	50285748	C	G	ENST00000285106	ENSG00000154832	CXXC1	TRUE	TRUE
chr18	50285748	C	T	ENST00000285106	ENSG00000154832	CXXC1	TRUE	TRUE
chr18	50285763	G	A	ENST00000285106	ENSG00000154832	CXXC1	TRUE	TRUE
chr18	50285764	G	T	ENST00000285106	ENSG00000154832	CXXC1	TRUE	TRUE
chr18	50285769	G	A	ENST00000285106	ENSG00000154832	CXXC1	TRUE	TRUE
chr18	50285779	G	T	ENST00000285106	ENSG00000154832	CXXC1	TRUE	TRUE
chr18	50285784	T	A	ENST00000285106	ENSG00000154832	CXXC1	TRUE	TRUE
chr18	50285787	G	A	ENST00000285106	ENSG00000154832	CXXC1	TRUE	TRUE
chr18	50285796	T	A	ENST00000285106	ENSG00000154832	CXXC1	TRUE	TRUE
chr18	50285814	T	A	ENST00000285106	ENSG00000154832	CXXC1	TRUE	TRUE
chr18	50285817	T	A	ENST00000285106	ENSG00000154832	CXXC1	TRUE	TRUE
chr18	50285827	A	T	ENST00000285106	ENSG00000154832	CXXC1	TRUE	TRUE
chr18	50285836	A	T	ENST00000285106	ENSG00000154832	CXXC1	TRUE	TRUE
chr18	50285845	A	T	ENST00000285106	ENSG00000154832	CXXC1	TRUE	TRUE
chr18	50285853	C	A	ENST00000285106	ENSG00000154832	CXXC1	TRUE	TRUE
chr18	50285863	A	T	ENST00000285106	ENSG00000154832	CXXC1	TRUE	TRUE
chr18	50285871	C	A	ENST00000285106	ENSG00000154832	CXXC1	TRUE	TRUE
chr18	50285872	A	T	ENST00000285106	ENSG00000154832	CXXC1	TRUE	TRUE
chr18	50285877	C	A	ENST00000285106	ENSG00000154832	CXXC1	TRUE	TRUE
chr18	50285881	A	T	ENST00000285106	ENSG00000154832	CXXC1	TRUE	TRUE
chr18	50285894	G	C	ENST00000285106	ENSG00000154832	CXXC1	TRUE	TRUE
chr18	50285894	G	T	ENST00000285106	ENSG00000154832	CXXC1	TRUE	TRUE
chr18	50285901	T	A	ENST00000285106	ENSG00000154832	CXXC1	TRUE	TRUE
chr18	50285907	G	A	ENST00000285106	ENSG00000154832	CXXC1	TRUE	TRUE
chr18	50285910	G	A	ENST00000285106	ENSG00000154832	CXXC1	TRUE	TRUE
chr18	50285913	G	A	ENST00000285106	ENSG00000154832	CXXC1	TRUE	TRUE
chr18	50285916	G	A	ENST00000285106	ENSG00000154832	CXXC1	TRUE	TRUE
chr18	50285919	G	A	ENST00000285106	ENSG00000154832	CXXC1	TRUE	TRUE
chr18	50285922	G	A	ENST00000285106	ENSG00000154832	CXXC1	TRUE	TRUE
chr18	50285929	C	A	ENST00000285106	ENSG00000154832	CXXC1	TRUE	TRUE
chr18	50285929	C	G	ENST00000285106	ENSG00000154832	CXXC1	TRUE	TRUE
chr18	50285929	C	T	ENST00000285106	ENSG00000154832	CXXC1	TRUE	TRUE
chr18	50285930	T	A	ENST00000285106	ENSG00000154832	CXXC1	TRUE	TRUE
chr18	50285930	T	C	ENST00000285106	ENSG00000154832	CXXC1	TRUE	TRUE
chr18	50285930	T	G	ENST00000285106	ENSG00000154832	CXXC1	TRUE	TRUE
chr18	50286020	A	C	ENST00000285106	ENSG00000154832	CXXC1	TRUE	FALSE
chr18	50286020	A	G	ENST00000285106	ENSG00000154832	CXXC1	TRUE	FALSE
chr18	50286020	A	T	ENST00000285106	ENSG00000154832	CXXC1	TRUE	FALSE
chr18	50286021	C	A	ENST00000285106	ENSG00000154832	CXXC1	TRUE	FALSE
chr18	50286021	C	G	ENST00000285106	ENSG00000154832	CXXC1	TRUE	FALSE
chr18	50286021	C	T	ENST00000285106	ENSG00000154832	CXXC1	TRUE	FALSE
chr18	50286024	G	A	ENST00000285106	ENSG00000154832	CXXC1	TRUE	TRUE
chr18	50286041	A	T	ENST00000285106	ENSG00000154832	CXXC1	TRUE	TRUE
chr18	50286048	G	A	ENST00000285106	ENSG00000154832	CXXC1	TRUE	TRUE
chr18	50286060	T	A	ENST00000285106	ENSG00000154832	CXXC1	TRUE	TRUE
chr18	50286068	G	T	ENST00000285106	ENSG00000154832	CXXC1	TRUE	TRUE
chr18	50286110	G	C	ENST00000285106	ENSG00000154832	CXXC1	TRUE	TRUE
chr18	50286110	G	T	ENST00000285106	ENSG00000154832	CXXC1	TRUE	TRUE
chr18	50286126	G	A	ENST00000285106	ENSG00000154832	CXXC1	TRUE	TRUE
chr18	50286153	T	A	ENST00000285106	ENSG00000154832	CXXC1	TRUE	TRUE
chr18	50286162	C	A	ENST00000285106	ENSG00000154832	CXXC1	TRUE	TRUE
chr18	50286168	C	A	ENST00000285106	ENSG00000154832	CXXC1	TRUE	TRUE
chr18	50286180	C	A	ENST00000285106	ENSG00000154832	CXXC1	TRUE	TRUE
chr18	50286195	C	A	ENST00000285106	ENSG00000154832	CXXC1	TRUE	TRUE
chr18	50286210	C	A	ENST00000285106	ENSG00000154832	CXXC1	TRUE	TRUE
chr18	50286215	G	C	ENST00000285106	ENSG00000154832	CXXC1	TRUE	TRUE
chr18	50286215	G	T	ENST00000285106	ENSG00000154832	CXXC1	TRUE	TRUE
chr18	50286219	T	A	ENST00000285106	ENSG00000154832	CXXC1	TRUE	TRUE
chr18	50286222	T	A	ENST00000285106	ENSG00000154832	CXXC1	TRUE	TRUE
chr18	50286229	A	C	ENST00000285106	ENSG00000154832	CXXC1	TRUE	TRUE
chr18	50286229	A	T	ENST00000285106	ENSG00000154832	CXXC1	TRUE	TRUE
chr18	50286240	C	A	ENST00000285106	ENSG00000154832	CXXC1	TRUE	TRUE
chr18	50286246	T	A	ENST00000285106	ENSG00000154832	CXXC1	TRUE	TRUE
chr18	50286255	T	A	ENST00000285106	ENSG00000154832	CXXC1	TRUE	TRUE
chr18	50286258	C	A	ENST00000285106	ENSG00000154832	CXXC1	TRUE	TRUE
chr18	50286258	C	G	ENST00000285106	ENSG00000154832	CXXC1	TRUE	TRUE
chr18	50286258	C	T	ENST00000285106	ENSG00000154832	CXXC1	TRUE	TRUE
chr18	50286259	T	A	ENST00000285106	ENSG00000154832	CXXC1	TRUE	FALSE
chr18	50286259	T	C	ENST00000285106	ENSG00000154832	CXXC1	TRUE	FALSE
chr18	50286259	T	G	ENST00000285106	ENSG00000154832	CXXC1	TRUE	FALSE
chr18	50286537	A	C	ENST00000285106	ENSG00000154832	CXXC1	TRUE	TRUE
chr18	50286537	A	G	ENST00000285106	ENSG00000154832	CXXC1	TRUE	FALSE
chr18	50286537	A	T	ENST00000285106	ENSG00000154832	CXXC1	TRUE	TRUE
chr18	50286538	C	A	ENST00000285106	ENSG00000154832	CXXC1	TRUE	TRUE
chr18	50286538	C	G	ENST00000285106	ENSG00000154832	CXXC1	TRUE	TRUE
chr18	50286538	C	T	ENST00000285106	ENSG00000154832	CXXC1	TRUE	TRUE
chr18	50286539	C	A	ENST00000285106	ENSG00000154832	CXXC1	TRUE	TRUE
chr18	50286542	T	A	ENST00000285106	ENSG00000154832	CXXC1	TRUE	TRUE
chr18	50286543	G	T	ENST00000285106	ENSG00000154832	CXXC1	TRUE	TRUE
chr18	50286548	C	A	ENST00000285106	ENSG00000154832	CXXC1	TRUE	TRUE
chr18	50286552	A	T	ENST00000285106	ENSG00000154832	CXXC1	TRUE	TRUE
chr18	50286555	G	C	ENST00000285106	ENSG00000154832	CXXC1	TRUE	TRUE
chr18	50286555	G	T	ENST00000285106	ENSG00000154832	CXXC1	TRUE	TRUE
chr18	50286558	C	T	ENST00000285106	ENSG00000154832	CXXC1	TRUE	TRUE
chr18	50286559	C	T	ENST00000285106	ENSG00000154832	CXXC1	TRUE	TRUE
chr18	50286563	C	A	ENST00000285106	ENSG00000154832	CXXC1	TRUE	TRUE
chr18	50286575	T	A	ENST00000285106	ENSG00000154832	CXXC1	TRUE	TRUE
chr18	50286584	T	A	ENST00000285106	ENSG00000154832	CXXC1	TRUE	TRUE
chr18	50286587	C	A	ENST00000285106	ENSG00000154832	CXXC1	TRUE	TRUE
chr18	50286600	G	T	ENST00000285106	ENSG00000154832	CXXC1	TRUE	TRUE
chr18	50286615	C	T	ENST00000285106	ENSG00000154832	CXXC1	TRUE	TRUE
chr18	50286616	C	T	ENST00000285106	ENSG00000154832	CXXC1	TRUE	TRUE
chr18	50286620	C	A	ENST00000285106	ENSG00000154832	CXXC1	TRUE	TRUE
chr18	50286624	G	T	ENST00000285106	ENSG00000154832	CXXC1	TRUE	TRUE
chr18	50286633	A	T	ENST00000285106	ENSG00000154832	CXXC1	TRUE	TRUE
chr18	50286640	C	A	ENST00000285106	ENSG00000154832	CXXC1	TRUE	FALSE
chr18	50286640	C	G	ENST00000285106	ENSG00000154832	CXXC1	TRUE	FALSE
chr18	50286640	C	T	ENST00000285106	ENSG00000154832	CXXC1	TRUE	FALSE
chr18	50286641	T	A	ENST00000285106	ENSG00000154832	CXXC1	TRUE	FALSE
chr18	50286641	T	C	ENST00000285106	ENSG00000154832	CXXC1	TRUE	FALSE
chr18	50286641	T	G	ENST00000285106	ENSG00000154832	CXXC1	TRUE	FALSE
chr18	50286738	A	C	ENST00000285106	ENSG00000154832	CXXC1	TRUE	FALSE
chr18	50286738	A	G	ENST00000285106	ENSG00000154832	CXXC1	TRUE	FALSE
chr18	50286738	A	T	ENST00000285106	ENSG00000154832	CXXC1	TRUE	FALSE
chr18	50286739	C	A	ENST00000285106	ENSG00000154832	CXXC1	TRUE	FALSE
chr18	50286739	C	G	ENST00000285106	ENSG00000154832	CXXC1	TRUE	FALSE
chr18	50286739	C	T	ENST00000285106	ENSG00000154832	CXXC1	TRUE	FALSE
chr18	50286748	G	T	ENST00000285106	ENSG00000154832	CXXC1	TRUE	TRUE
chr18	50286765	T	A	ENST00000285106	ENSG00000154832	CXXC1	TRUE	TRUE
chr18	50286769	G	T	ENST00000285106	ENSG00000154832	CXXC1	TRUE	TRUE
chr18	50286775	G	T	ENST00000285106	ENSG00000154832	CXXC1	TRUE	TRUE
chr18	50286778	G	C	ENST00000285106	ENSG00000154832	CXXC1	TRUE	TRUE
chr18	50286778	G	T	ENST00000285106	ENSG00000154832	CXXC1	TRUE	TRUE
chr18	50286795	C	A	ENST00000285106	ENSG00000154832	CXXC1	TRUE	FALSE
chr18	50286804	C	A	ENST00000285106	ENSG00000154832	CXXC1	TRUE	FALSE
chr18	50286810	T	A	ENST00000285106	ENSG00000154832	CXXC1	FALSE	FALSE
chr18	50286819	C	A	ENST00000285106	ENSG00000154832	CXXC1	FALSE	FALSE
chr18	50286837	C	A	ENST00000285106	ENSG00000154832	CXXC1	FALSE	FALSE
chr18	50286845	G	C	ENST00000285106	ENSG00000154832	CXXC1	FALSE	FALSE
chr18	50286845	G	T	ENST00000285106	ENSG00000154832	CXXC1	FALSE	FALSE
chr18	50286855	C	A	ENST00000285106	ENSG00000154832	CXXC1	FALSE	FALSE
chr18	50286858	C	A	ENST00000285106	ENSG00000154832	CXXC1	FALSE	FALSE
chr18	50286859	C	A	ENST00000285106	ENSG00000154832	CXXC1	TRUE	FALSE
chr18	50286859	C	G	ENST00000285106	ENSG00000154832	CXXC1	TRUE	FALSE
chr18	50286859	C	T	ENST00000285106	ENSG00000154832	CXXC1	TRUE	FALSE
chr18	50286860	T	A	ENST00000285106	ENSG00000154832	CXXC1	TRUE	FALSE
chr18	50286860	T	C	ENST00000285106	ENSG00000154832	CXXC1	TRUE	FALSE
chr18	50286860	T	G	ENST00000285106	ENSG00000154832	CXXC1	TRUE	FALSE
chr18	50287585	A	C	ENST00000285106	ENSG00000154832	CXXC1	TRUE	FALSE
chr18	50287585	A	G	ENST00000285106	ENSG00000154832	CXXC1	FALSE	FALSE
chr18	50287585	A	T	ENST00000285106	ENSG00000154832	CXXC1	TRUE	FALSE
chr18	50287586	C	A	ENST00000285106	ENSG00000154832	CXXC1	TRUE	FALSE
chr18	50287586	C	G	ENST00000285106	ENSG00000154832	CXXC1	TRUE	FALSE
chr18	50287586	C	T	ENST00000285106	ENSG00000154832	CXXC1	TRUE	FALSE
chr18	50375195	G	A	ENST00000285116	ENSG00000154839	SKA1	FALSE	FALSE
chr18	50375195	G	C	ENST00000285116	ENSG00000154839	SKA1	FALSE	FALSE
chr18	50375195	G	T	ENST00000285116	ENSG00000154839	SKA1	FALSE	FALSE
chr18	50375196	T	A	ENST00000285116	ENSG00000154839	SKA1	FALSE	FALSE
chr18	50375196	T	C	ENST00000285116	ENSG00000154839	SKA1	FALSE	FALSE
chr18	50375196	T	G	ENST00000285116	ENSG00000154839	SKA1	FALSE	FALSE
chr18	50375818	A	C	ENST00000285116	ENSG00000154839	SKA1	TRUE	FALSE
chr18	50375818	A	G	ENST00000285116	ENSG00000154839	SKA1	TRUE	FALSE
chr18	50375818	A	T	ENST00000285116	ENSG00000154839	SKA1	TRUE	FALSE
chr18	50375819	G	A	ENST00000285116	ENSG00000154839	SKA1	TRUE	FALSE
chr18	50375819	G	C	ENST00000285116	ENSG00000154839	SKA1	TRUE	FALSE
chr18	50375819	G	T	ENST00000285116	ENSG00000154839	SKA1	TRUE	FALSE
chr18	50375838	C	A	ENST00000285116	ENSG00000154839	SKA1	FALSE	FALSE
chr18	50375841	C	A	ENST00000285116	ENSG00000154839	SKA1	FALSE	FALSE
chr18	50375841	C	G	ENST00000285116	ENSG00000154839	SKA1	FALSE	FALSE
chr18	50375849	G	T	ENST00000285116	ENSG00000154839	SKA1	FALSE	FALSE
chr18	50375852	C	T	ENST00000285116	ENSG00000154839	SKA1	FALSE	FALSE
chr18	50375856	T	A	ENST00000285116	ENSG00000154839	SKA1	FALSE	FALSE
chr18	50375856	T	G	ENST00000285116	ENSG00000154839	SKA1	FALSE	FALSE
chr18	50375860	C	A	ENST00000285116	ENSG00000154839	SKA1	FALSE	FALSE
chr18	50375873	G	T	ENST00000285116	ENSG00000154839	SKA1	FALSE	FALSE
chr18	50375876	A	T	ENST00000285116	ENSG00000154839	SKA1	FALSE	FALSE
chr18	50375891	A	T	ENST00000285116	ENSG00000154839	SKA1	TRUE	FALSE
chr18	50375894	A	T	ENST00000285116	ENSG00000154839	SKA1	TRUE	FALSE
chr18	50375901	T	A	ENST00000285116	ENSG00000154839	SKA1	TRUE	FALSE
chr18	50375901	T	G	ENST00000285116	ENSG00000154839	SKA1	TRUE	FALSE
chr18	50375904	C	A	ENST00000285116	ENSG00000154839	SKA1	TRUE	TRUE
chr18	50375904	C	G	ENST00000285116	ENSG00000154839	SKA1	TRUE	TRUE
chr18	50375907	T	A	ENST00000285116	ENSG00000154839	SKA1	TRUE	TRUE
chr18	50375907	T	G	ENST00000285116	ENSG00000154839	SKA1	TRUE	TRUE
chr18	50375909	A	T	ENST00000285116	ENSG00000154839	SKA1	TRUE	TRUE
chr18	50375917	T	A	ENST00000285116	ENSG00000154839	SKA1	TRUE	TRUE
chr18	50375919	G	A	ENST00000285116	ENSG00000154839	SKA1	TRUE	FALSE
chr18	50375919	G	C	ENST00000285116	ENSG00000154839	SKA1	TRUE	FALSE
chr18	50375919	G	T	ENST00000285116	ENSG00000154839	SKA1	TRUE	FALSE
chr18	50375920	T	A	ENST00000285116	ENSG00000154839	SKA1	TRUE	FALSE
chr18	50375920	T	C	ENST00000285116	ENSG00000154839	SKA1	TRUE	FALSE
chr18	50375920	T	G	ENST00000285116	ENSG00000154839	SKA1	TRUE	FALSE
chr18	50380124	A	C	ENST00000285116	ENSG00000154839	SKA1	TRUE	FALSE
chr18	50380124	A	G	ENST00000285116	ENSG00000154839	SKA1	TRUE	FALSE
chr18	50380124	A	T	ENST00000285116	ENSG00000154839	SKA1	TRUE	FALSE
chr18	50380125	G	A	ENST00000285116	ENSG00000154839	SKA1	TRUE	FALSE
chr18	50380125	G	C	ENST00000285116	ENSG00000154839	SKA1	TRUE	FALSE
chr18	50380125	G	T	ENST00000285116	ENSG00000154839	SKA1	TRUE	FALSE
chr18	50380128	C	T	ENST00000285116	ENSG00000154839	SKA1	TRUE	TRUE
chr18	50380131	G	T	ENST00000285116	ENSG00000154839	SKA1	TRUE	TRUE
chr18	50380141	T	A	ENST00000285116	ENSG00000154839	SKA1	TRUE	TRUE
chr18	50380143	A	T	ENST00000285116	ENSG00000154839	SKA1	TRUE	TRUE
chr18	50380153	T	A	ENST00000285116	ENSG00000154839	SKA1	TRUE	TRUE
chr18	50380153	T	G	ENST00000285116	ENSG00000154839	SKA1	TRUE	TRUE
chr18	50380158	A	T	ENST00000285116	ENSG00000154839	SKA1	TRUE	TRUE
chr18	50380164	G	T	ENST00000285116	ENSG00000154839	SKA1	TRUE	TRUE
chr18	50380170	G	T	ENST00000285116	ENSG00000154839	SKA1	TRUE	TRUE
chr18	50380188	G	T	ENST00000285116	ENSG00000154839	SKA1	TRUE	TRUE
chr18	50380200	A	T	ENST00000285116	ENSG00000154839	SKA1	TRUE	TRUE
chr18	50380204	T	A	ENST00000285116	ENSG00000154839	SKA1	TRUE	TRUE
chr18	50380206	G	T	ENST00000285116	ENSG00000154839	SKA1	TRUE	TRUE
chr18	50380210	T	A	ENST00000285116	ENSG00000154839	SKA1	TRUE	TRUE
chr18	50380212	G	T	ENST00000285116	ENSG00000154839	SKA1	TRUE	TRUE
chr18	50380218	C	T	ENST00000285116	ENSG00000154839	SKA1	TRUE	TRUE
chr18	50380223	T	A	ENST00000285116	ENSG00000154839	SKA1	TRUE	TRUE
chr18	50380223	T	G	ENST00000285116	ENSG00000154839	SKA1	TRUE	TRUE
chr18	50380224	C	T	ENST00000285116	ENSG00000154839	SKA1	TRUE	TRUE
chr18	50380227	G	T	ENST00000285116	ENSG00000154839	SKA1	TRUE	TRUE
chr18	50380230	C	T	ENST00000285116	ENSG00000154839	SKA1	TRUE	TRUE
chr18	50380243	C	A	ENST00000285116	ENSG00000154839	SKA1	TRUE	TRUE
chr18	50380243	C	G	ENST00000285116	ENSG00000154839	SKA1	TRUE	TRUE
chr18	50380248	A	T	ENST00000285116	ENSG00000154839	SKA1	TRUE	TRUE
chr18	50380251	G	A	ENST00000285116	ENSG00000154839	SKA1	TRUE	FALSE
chr18	50380251	G	C	ENST00000285116	ENSG00000154839	SKA1	TRUE	FALSE
chr18	50380251	G	T	ENST00000285116	ENSG00000154839	SKA1	TRUE	FALSE
chr18	50380252	T	A	ENST00000285116	ENSG00000154839	SKA1	TRUE	FALSE
chr18	50380252	T	C	ENST00000285116	ENSG00000154839	SKA1	TRUE	FALSE
chr18	50380252	T	G	ENST00000285116	ENSG00000154839	SKA1	TRUE	FALSE
chr18	50382127	A	C	ENST00000285116	ENSG00000154839	SKA1	TRUE	FALSE
chr18	50382127	A	G	ENST00000285116	ENSG00000154839	SKA1	TRUE	FALSE
chr18	50382127	A	T	ENST00000285116	ENSG00000154839	SKA1	TRUE	FALSE
chr18	50382128	G	A	ENST00000285116	ENSG00000154839	SKA1	TRUE	FALSE
chr18	50382128	G	C	ENST00000285116	ENSG00000154839	SKA1	TRUE	FALSE
chr18	50382128	G	T	ENST00000285116	ENSG00000154839	SKA1	TRUE	FALSE
chr18	50382129	G	T	ENST00000285116	ENSG00000154839	SKA1	TRUE	TRUE
chr18	50382137	T	A	ENST00000285116	ENSG00000154839	SKA1	TRUE	TRUE
chr18	50382138	G	T	ENST00000285116	ENSG00000154839	SKA1	TRUE	TRUE
chr18	50382147	G	T	ENST00000285116	ENSG00000154839	SKA1	TRUE	TRUE
chr18	50382150	G	T	ENST00000285116	ENSG00000154839	SKA1	TRUE	TRUE
chr18	50382158	C	A	ENST00000285116	ENSG00000154839	SKA1	TRUE	TRUE
chr18	50382158	C	G	ENST00000285116	ENSG00000154839	SKA1	TRUE	TRUE
chr18	50382159	A	T	ENST00000285116	ENSG00000154839	SKA1	TRUE	TRUE
chr18	50382168	G	T	ENST00000285116	ENSG00000154839	SKA1	TRUE	TRUE
chr18	50382177	A	T	ENST00000285116	ENSG00000154839	SKA1	TRUE	TRUE
chr18	50382180	G	T	ENST00000285116	ENSG00000154839	SKA1	TRUE	TRUE
chr18	50382199	T	A	ENST00000285116	ENSG00000154839	SKA1	TRUE	TRUE
chr18	50382204	C	T	ENST00000285116	ENSG00000154839	SKA1	TRUE	TRUE
chr18	50382219	C	T	ENST00000285116	ENSG00000154839	SKA1	TRUE	TRUE
chr18	50382227	G	A	ENST00000285116	ENSG00000154839	SKA1	TRUE	FALSE
chr18	50382227	G	C	ENST00000285116	ENSG00000154839	SKA1	TRUE	FALSE
chr18	50382227	G	T	ENST00000285116	ENSG00000154839	SKA1	TRUE	FALSE
chr18	50382228	T	A	ENST00000285116	ENSG00000154839	SKA1	TRUE	FALSE
chr18	50382228	T	C	ENST00000285116	ENSG00000154839	SKA1	TRUE	FALSE
chr18	50382228	T	G	ENST00000285116	ENSG00000154839	SKA1	TRUE	FALSE
chr18	50385214	A	C	ENST00000285116	ENSG00000154839	SKA1	TRUE	FALSE
chr18	50385214	A	G	ENST00000285116	ENSG00000154839	SKA1	TRUE	FALSE
chr18	50385214	A	T	ENST00000285116	ENSG00000154839	SKA1	TRUE	FALSE
chr18	50385215	G	A	ENST00000285116	ENSG00000154839	SKA1	TRUE	FALSE
chr18	50385215	G	C	ENST00000285116	ENSG00000154839	SKA1	TRUE	FALSE
chr18	50385215	G	T	ENST00000285116	ENSG00000154839	SKA1	TRUE	FALSE
chr18	50385216	T	A	ENST00000285116	ENSG00000154839	SKA1	TRUE	TRUE
chr18	50385220	A	T	ENST00000285116	ENSG00000154839	SKA1	TRUE	TRUE
chr18	50385223	G	T	ENST00000285116	ENSG00000154839	SKA1	TRUE	TRUE
chr18	50385227	C	A	ENST00000285116	ENSG00000154839	SKA1	TRUE	TRUE
chr18	50385227	C	G	ENST00000285116	ENSG00000154839	SKA1	TRUE	TRUE
chr18	50385241	G	T	ENST00000285116	ENSG00000154839	SKA1	TRUE	TRUE
chr18	50385244	G	T	ENST00000285116	ENSG00000154839	SKA1	TRUE	TRUE
chr18	50385253	A	T	ENST00000285116	ENSG00000154839	SKA1	TRUE	TRUE
chr18	50385259	G	T	ENST00000285116	ENSG00000154839	SKA1	TRUE	TRUE
chr18	50385262	G	T	ENST00000285116	ENSG00000154839	SKA1	TRUE	TRUE
chr18	50385268	G	T	ENST00000285116	ENSG00000154839	SKA1	TRUE	TRUE
chr18	50385277	A	T	ENST00000285116	ENSG00000154839	SKA1	TRUE	TRUE
chr18	50385280	A	T	ENST00000285116	ENSG00000154839	SKA1	TRUE	TRUE
chr18	50385289	A	T	ENST00000285116	ENSG00000154839	SKA1	TRUE	TRUE
chr18	50385292	G	T	ENST00000285116	ENSG00000154839	SKA1	TRUE	TRUE
chr18	50385295	C	T	ENST00000285116	ENSG00000154839	SKA1	TRUE	TRUE
chr18	50385298	A	T	ENST00000285116	ENSG00000154839	SKA1	TRUE	TRUE
chr18	50385307	A	T	ENST00000285116	ENSG00000154839	SKA1	TRUE	TRUE
chr18	50385310	G	T	ENST00000285116	ENSG00000154839	SKA1	TRUE	TRUE
chr18	50385330	T	A	ENST00000285116	ENSG00000154839	SKA1	TRUE	TRUE
chr18	50385334	G	T	ENST00000285116	ENSG00000154839	SKA1	TRUE	TRUE
chr18	50385353	C	A	ENST00000285116	ENSG00000154839	SKA1	TRUE	TRUE
chr18	50385354	G	A	ENST00000285116	ENSG00000154839	SKA1	TRUE	FALSE
chr18	50385354	G	C	ENST00000285116	ENSG00000154839	SKA1	TRUE	FALSE
chr18	50385354	G	T	ENST00000285116	ENSG00000154839	SKA1	TRUE	FALSE
chr18	50385355	T	A	ENST00000285116	ENSG00000154839	SKA1	TRUE	FALSE
chr18	50385355	T	C	ENST00000285116	ENSG00000154839	SKA1	TRUE	FALSE
chr18	50385355	T	G	ENST00000285116	ENSG00000154839	SKA1	TRUE	FALSE
chr18	50391122	A	C	ENST00000285116	ENSG00000154839	SKA1	TRUE	TRUE
chr18	50391122	A	G	ENST00000285116	ENSG00000154839	SKA1	TRUE	FALSE
chr18	50391122	A	T	ENST00000285116	ENSG00000154839	SKA1	TRUE	TRUE
chr18	50391123	G	A	ENST00000285116	ENSG00000154839	SKA1	TRUE	TRUE
chr18	50391123	G	C	ENST00000285116	ENSG00000154839	SKA1	TRUE	TRUE
chr18	50391123	G	T	ENST00000285116	ENSG00000154839	SKA1	TRUE	TRUE
chr18	50391127	C	A	ENST00000285116	ENSG00000154839	SKA1	TRUE	TRUE
chr18	50391127	C	G	ENST00000285116	ENSG00000154839	SKA1	TRUE	TRUE
chr18	50391131	A	T	ENST00000285116	ENSG00000154839	SKA1	TRUE	TRUE
chr18	50391141	T	A	ENST00000285116	ENSG00000154839	SKA1	TRUE	TRUE
chr18	50391141	T	G	ENST00000285116	ENSG00000154839	SKA1	TRUE	TRUE
chr18	50391148	T	A	ENST00000285116	ENSG00000154839	SKA1	TRUE	TRUE
chr18	50391148	T	G	ENST00000285116	ENSG00000154839	SKA1	TRUE	TRUE
chr18	50391152	C	T	ENST00000285116	ENSG00000154839	SKA1	TRUE	TRUE
chr18	50391170	A	T	ENST00000285116	ENSG00000154839	SKA1	TRUE	TRUE
chr18	50391173	G	T	ENST00000285116	ENSG00000154839	SKA1	TRUE	TRUE
chr18	50391182	A	T	ENST00000285116	ENSG00000154839	SKA1	TRUE	TRUE
chr18	50391197	A	T	ENST00000285116	ENSG00000154839	SKA1	TRUE	TRUE
chr18	50391202	T	A	ENST00000285116	ENSG00000154839	SKA1	TRUE	TRUE
chr18	50391202	T	G	ENST00000285116	ENSG00000154839	SKA1	TRUE	TRUE
chr18	50391203	A	T	ENST00000285116	ENSG00000154839	SKA1	TRUE	TRUE
chr18	50391215	C	T	ENST00000285116	ENSG00000154839	SKA1	TRUE	TRUE
chr18	50391221	A	T	ENST00000285116	ENSG00000154839	SKA1	TRUE	TRUE
chr18	50391224	A	T	ENST00000285116	ENSG00000154839	SKA1	TRUE	TRUE
chr18	50391245	A	T	ENST00000285116	ENSG00000154839	SKA1	FALSE	FALSE
chr18	50391256	T	A	ENST00000285116	ENSG00000154839	SKA1	FALSE	FALSE
chr18	50391256	T	G	ENST00000285116	ENSG00000154839	SKA1	FALSE	FALSE
chr18	50391260	A	T	ENST00000285116	ENSG00000154839	SKA1	FALSE	FALSE
chr18	50391272	G	T	ENST00000285116	ENSG00000154839	SKA1	FALSE	FALSE
chr18	50391275	G	T	ENST00000285116	ENSG00000154839	SKA1	FALSE	FALSE
chr18	50391281	A	T	ENST00000285116	ENSG00000154839	SKA1	FALSE	FALSE
chr18	50391290	A	T	ENST00000285116	ENSG00000154839	SKA1	FALSE	FALSE
chr18	50391294	G	A	ENST00000285116	ENSG00000154839	SKA1	TRUE	FALSE
chr18	50391294	G	C	ENST00000285116	ENSG00000154839	SKA1	TRUE	FALSE
chr18	50391294	G	T	ENST00000285116	ENSG00000154839	SKA1	TRUE	FALSE
chr18	50391295	T	A	ENST00000285116	ENSG00000154839	SKA1	TRUE	FALSE
chr18	50391295	T	C	ENST00000285116	ENSG00000154839	SKA1	TRUE	FALSE
chr18	50391295	T	G	ENST00000285116	ENSG00000154839	SKA1	TRUE	FALSE
chr18	50392097	A	C	ENST00000285116	ENSG00000154839	SKA1	TRUE	FALSE
chr18	50392097	A	G	ENST00000285116	ENSG00000154839	SKA1	TRUE	FALSE
chr18	50392097	A	T	ENST00000285116	ENSG00000154839	SKA1	TRUE	FALSE
chr18	50392098	G	A	ENST00000285116	ENSG00000154839	SKA1	TRUE	FALSE
chr18	50392098	G	C	ENST00000285116	ENSG00000154839	SKA1	TRUE	FALSE
chr18	50392098	G	T	ENST00000285116	ENSG00000154839	SKA1	TRUE	FALSE
chr18	50392106	T	A	ENST00000285116	ENSG00000154839	SKA1	FALSE	FALSE
chr18	50392106	T	G	ENST00000285116	ENSG00000154839	SKA1	FALSE	FALSE
chr18	50392116	G	T	ENST00000285116	ENSG00000154839	SKA1	FALSE	FALSE
chr18	50392128	A	T	ENST00000285116	ENSG00000154839	SKA1	FALSE	FALSE
chr18	50392131	G	T	ENST00000285116	ENSG00000154839	SKA1	FALSE	FALSE
chr18	50392144	T	A	ENST00000285116	ENSG00000154839	SKA1	FALSE	FALSE
chr18	50392146	A	T	ENST00000285116	ENSG00000154839	SKA1	FALSE	FALSE
chr18	50392155	A	T	ENST00000285116	ENSG00000154839	SKA1	FALSE	FALSE
chr18	50392158	A	T	ENST00000285116	ENSG00000154839	SKA1	FALSE	FALSE
chr18	50392171	T	A	ENST00000285116	ENSG00000154839	SKA1	FALSE	FALSE
chr18	50392171	T	G	ENST00000285116	ENSG00000154839	SKA1	FALSE	FALSE
chr18	50392183	T	A	ENST00000285116	ENSG00000154839	SKA1	FALSE	FALSE
chr18	50392183	T	G	ENST00000285116	ENSG00000154839	SKA1	FALSE	FALSE
chr18	50392185	C	T	ENST00000285116	ENSG00000154839	SKA1	FALSE	FALSE
chr18	50392193	C	A	ENST00000285116	ENSG00000154839	SKA1	FALSE	FALSE
chr18	50392204	C	A	ENST00000285116	ENSG00000154839	SKA1	FALSE	FALSE
chr18	50392204	C	G	ENST00000285116	ENSG00000154839	SKA1	FALSE	FALSE
chr18	50392206	G	T	ENST00000285116	ENSG00000154839	SKA1	FALSE	FALSE
chr18	50392212	C	T	ENST00000285116	ENSG00000154839	SKA1	FALSE	FALSE
chr18	50392218	G	T	ENST00000285116	ENSG00000154839	SKA1	FALSE	FALSE
chr18	50392221	G	T	ENST00000285116	ENSG00000154839	SKA1	FALSE	FALSE
chr18	50392235	T	A	ENST00000285116	ENSG00000154839	SKA1	FALSE	FALSE
chr18	50392235	T	G	ENST00000285116	ENSG00000154839	SKA1	FALSE	FALSE
chr18	50560244	G	A	ENST00000400384	ENSG00000141639	MAPK4	TRUE	FALSE
chr18	50560244	G	C	ENST00000400384	ENSG00000141639	MAPK4	TRUE	FALSE
chr18	50560244	G	T	ENST00000400384	ENSG00000141639	MAPK4	TRUE	FALSE
chr18	50560245	T	A	ENST00000400384	ENSG00000141639	MAPK4	TRUE	FALSE
chr18	50560245	T	C	ENST00000400384	ENSG00000141639	MAPK4	FALSE	FALSE
chr18	50560245	T	G	ENST00000400384	ENSG00000141639	MAPK4	TRUE	FALSE
chr18	50663087	A	C	ENST00000400384	ENSG00000141639	MAPK4	FALSE	FALSE
chr18	50663087	A	G	ENST00000400384	ENSG00000141639	MAPK4	FALSE	FALSE
chr18	50663087	A	T	ENST00000400384	ENSG00000141639	MAPK4	FALSE	FALSE
chr18	50663088	G	A	ENST00000400384	ENSG00000141639	MAPK4	FALSE	FALSE
chr18	50663088	G	C	ENST00000400384	ENSG00000141639	MAPK4	FALSE	FALSE
chr18	50663088	G	T	ENST00000400384	ENSG00000141639	MAPK4	FALSE	FALSE
chr18	50663965	G	T	ENST00000400384	ENSG00000141639	MAPK4	FALSE	FALSE
chr18	50663968	A	T	ENST00000400384	ENSG00000141639	MAPK4	FALSE	FALSE
chr18	50663979	C	A	ENST00000400384	ENSG00000141639	MAPK4	FALSE	FALSE
chr18	50663994	T	A	ENST00000400384	ENSG00000141639	MAPK4	FALSE	FALSE
chr18	50663994	T	G	ENST00000400384	ENSG00000141639	MAPK4	FALSE	FALSE
chr18	50664000	T	A	ENST00000400384	ENSG00000141639	MAPK4	FALSE	FALSE
chr18	50664000	T	G	ENST00000400384	ENSG00000141639	MAPK4	FALSE	FALSE
chr18	50664028	C	T	ENST00000400384	ENSG00000141639	MAPK4	TRUE	FALSE
chr18	50664056	T	A	ENST00000400384	ENSG00000141639	MAPK4	TRUE	TRUE
chr18	50664065	C	A	ENST00000400384	ENSG00000141639	MAPK4	TRUE	TRUE
chr18	50664087	C	A	ENST00000400384	ENSG00000141639	MAPK4	TRUE	TRUE
chr18	50664091	A	T	ENST00000400384	ENSG00000141639	MAPK4	TRUE	TRUE
chr18	50664103	A	T	ENST00000400384	ENSG00000141639	MAPK4	TRUE	TRUE
chr18	50664106	A	T	ENST00000400384	ENSG00000141639	MAPK4	TRUE	TRUE
chr18	50664136	A	T	ENST00000400384	ENSG00000141639	MAPK4	TRUE	TRUE
chr18	50664148	C	T	ENST00000400384	ENSG00000141639	MAPK4	TRUE	TRUE
chr18	50664151	G	T	ENST00000400384	ENSG00000141639	MAPK4	TRUE	TRUE
chr18	50664157	A	T	ENST00000400384	ENSG00000141639	MAPK4	TRUE	TRUE
chr18	50664193	A	T	ENST00000400384	ENSG00000141639	MAPK4	TRUE	TRUE
chr18	50664201	C	A	ENST00000400384	ENSG00000141639	MAPK4	TRUE	TRUE
chr18	50664201	C	G	ENST00000400384	ENSG00000141639	MAPK4	TRUE	TRUE
chr18	50664202	G	T	ENST00000400384	ENSG00000141639	MAPK4	TRUE	TRUE
chr18	50664217	A	T	ENST00000400384	ENSG00000141639	MAPK4	TRUE	TRUE
chr18	50664232	C	T	ENST00000400384	ENSG00000141639	MAPK4	TRUE	TRUE
chr18	50664238	G	T	ENST00000400384	ENSG00000141639	MAPK4	TRUE	TRUE
chr18	50664247	A	T	ENST00000400384	ENSG00000141639	MAPK4	TRUE	TRUE
chr18	50664264	C	A	ENST00000400384	ENSG00000141639	MAPK4	TRUE	TRUE
chr18	50664264	C	G	ENST00000400384	ENSG00000141639	MAPK4	TRUE	TRUE
chr18	50664271	C	T	ENST00000400384	ENSG00000141639	MAPK4	TRUE	TRUE
chr18	50664274	G	T	ENST00000400384	ENSG00000141639	MAPK4	TRUE	TRUE
chr18	50664279	C	A	ENST00000400384	ENSG00000141639	MAPK4	TRUE	TRUE
chr18	50664279	C	G	ENST00000400384	ENSG00000141639	MAPK4	TRUE	TRUE
chr18	50664283	G	T	ENST00000400384	ENSG00000141639	MAPK4	TRUE	TRUE
chr18	50664307	G	T	ENST00000400384	ENSG00000141639	MAPK4	TRUE	TRUE
chr18	50664310	C	T	ENST00000400384	ENSG00000141639	MAPK4	TRUE	TRUE
chr18	50664325	G	T	ENST00000400384	ENSG00000141639	MAPK4	TRUE	TRUE
chr18	50664328	G	T	ENST00000400384	ENSG00000141639	MAPK4	TRUE	TRUE
chr18	50664337	A	T	ENST00000400384	ENSG00000141639	MAPK4	TRUE	TRUE
chr18	50664351	C	A	ENST00000400384	ENSG00000141639	MAPK4	TRUE	TRUE
chr18	50664351	C	G	ENST00000400384	ENSG00000141639	MAPK4	TRUE	TRUE
chr18	50664352	C	T	ENST00000400384	ENSG00000141639	MAPK4	TRUE	TRUE
chr18	50664370	A	T	ENST00000400384	ENSG00000141639	MAPK4	TRUE	TRUE
chr18	50664375	C	A	ENST00000400384	ENSG00000141639	MAPK4	TRUE	TRUE
chr18	50664375	C	G	ENST00000400384	ENSG00000141639	MAPK4	TRUE	TRUE
chr18	50664409	A	T	ENST00000400384	ENSG00000141639	MAPK4	TRUE	TRUE
chr18	50664436	G	T	ENST00000400384	ENSG00000141639	MAPK4	TRUE	TRUE
chr18	50664451	A	T	ENST00000400384	ENSG00000141639	MAPK4	TRUE	TRUE
chr18	50664470	T	A	ENST00000400384	ENSG00000141639	MAPK4	TRUE	TRUE
chr18	50664487	C	T	ENST00000400384	ENSG00000141639	MAPK4	TRUE	TRUE
chr18	50664495	C	A	ENST00000400384	ENSG00000141639	MAPK4	TRUE	TRUE
chr18	50664495	C	G	ENST00000400384	ENSG00000141639	MAPK4	TRUE	TRUE
chr18	50664502	A	T	ENST00000400384	ENSG00000141639	MAPK4	TRUE	TRUE
chr18	50664505	G	A	ENST00000400384	ENSG00000141639	MAPK4	TRUE	FALSE
chr18	50664505	G	C	ENST00000400384	ENSG00000141639	MAPK4	TRUE	FALSE
chr18	50664505	G	T	ENST00000400384	ENSG00000141639	MAPK4	TRUE	FALSE
chr18	50664506	T	A	ENST00000400384	ENSG00000141639	MAPK4	TRUE	FALSE
chr18	50664506	T	C	ENST00000400384	ENSG00000141639	MAPK4	FALSE	FALSE
chr18	50664506	T	G	ENST00000400384	ENSG00000141639	MAPK4	TRUE	FALSE
chr18	50715077	A	C	ENST00000400384	ENSG00000141639	MAPK4	TRUE	FALSE
chr18	50715077	A	G	ENST00000400384	ENSG00000141639	MAPK4	TRUE	FALSE
chr18	50715077	A	T	ENST00000400384	ENSG00000141639	MAPK4	TRUE	FALSE
chr18	50715078	G	A	ENST00000400384	ENSG00000141639	MAPK4	TRUE	FALSE
chr18	50715078	G	C	ENST00000400384	ENSG00000141639	MAPK4	TRUE	FALSE
chr18	50715078	G	T	ENST00000400384	ENSG00000141639	MAPK4	TRUE	FALSE
chr18	50715084	T	A	ENST00000400384	ENSG00000141639	MAPK4	TRUE	TRUE
chr18	50715084	T	G	ENST00000400384	ENSG00000141639	MAPK4	TRUE	TRUE
chr18	50715089	C	A	ENST00000400384	ENSG00000141639	MAPK4	TRUE	TRUE
chr18	50715089	C	G	ENST00000400384	ENSG00000141639	MAPK4	TRUE	TRUE
chr18	50715091	G	T	ENST00000400384	ENSG00000141639	MAPK4	TRUE	TRUE
chr18	50715098	T	A	ENST00000400384	ENSG00000141639	MAPK4	TRUE	TRUE
chr18	50715106	A	T	ENST00000400384	ENSG00000141639	MAPK4	TRUE	TRUE
chr18	50715110	G	A	ENST00000400384	ENSG00000141639	MAPK4	TRUE	TRUE
chr18	50715111	G	A	ENST00000400384	ENSG00000141639	MAPK4	TRUE	TRUE
chr18	50715114	C	A	ENST00000400384	ENSG00000141639	MAPK4	TRUE	TRUE
chr18	50715114	C	G	ENST00000400384	ENSG00000141639	MAPK4	TRUE	TRUE
chr18	50715124	C	T	ENST00000400384	ENSG00000141639	MAPK4	TRUE	TRUE
chr18	50715150	C	A	ENST00000400384	ENSG00000141639	MAPK4	TRUE	TRUE
chr18	50715150	C	G	ENST00000400384	ENSG00000141639	MAPK4	TRUE	TRUE
chr18	50715154	A	T	ENST00000400384	ENSG00000141639	MAPK4	TRUE	TRUE
chr18	50715170	G	A	ENST00000400384	ENSG00000141639	MAPK4	TRUE	TRUE
chr18	50715171	G	A	ENST00000400384	ENSG00000141639	MAPK4	TRUE	TRUE
chr18	50715183	C	A	ENST00000400384	ENSG00000141639	MAPK4	TRUE	TRUE
chr18	50715193	G	T	ENST00000400384	ENSG00000141639	MAPK4	TRUE	TRUE
chr18	50715208	A	T	ENST00000400384	ENSG00000141639	MAPK4	TRUE	TRUE
chr18	50715224	G	A	ENST00000400384	ENSG00000141639	MAPK4	TRUE	FALSE
chr18	50715224	G	C	ENST00000400384	ENSG00000141639	MAPK4	TRUE	FALSE
chr18	50715224	G	T	ENST00000400384	ENSG00000141639	MAPK4	TRUE	FALSE
chr18	50715225	T	A	ENST00000400384	ENSG00000141639	MAPK4	TRUE	FALSE
chr18	50715225	T	C	ENST00000400384	ENSG00000141639	MAPK4	TRUE	FALSE
chr18	50715225	T	G	ENST00000400384	ENSG00000141639	MAPK4	TRUE	FALSE
chr18	50721936	A	C	ENST00000400384	ENSG00000141639	MAPK4	TRUE	FALSE
chr18	50721936	A	G	ENST00000400384	ENSG00000141639	MAPK4	TRUE	FALSE
chr18	50721936	A	T	ENST00000400384	ENSG00000141639	MAPK4	TRUE	FALSE
chr18	50721937	G	A	ENST00000400384	ENSG00000141639	MAPK4	TRUE	FALSE
chr18	50721937	G	C	ENST00000400384	ENSG00000141639	MAPK4	TRUE	FALSE
chr18	50721937	G	T	ENST00000400384	ENSG00000141639	MAPK4	TRUE	FALSE
chr18	50721946	G	T	ENST00000400384	ENSG00000141639	MAPK4	TRUE	TRUE
chr18	50721952	G	T	ENST00000400384	ENSG00000141639	MAPK4	TRUE	TRUE
chr18	50721955	C	T	ENST00000400384	ENSG00000141639	MAPK4	TRUE	TRUE
chr18	50721961	C	T	ENST00000400384	ENSG00000141639	MAPK4	TRUE	TRUE
chr18	50721973	G	T	ENST00000400384	ENSG00000141639	MAPK4	TRUE	TRUE
chr18	50721994	G	T	ENST00000400384	ENSG00000141639	MAPK4	TRUE	TRUE
chr18	50721997	G	T	ENST00000400384	ENSG00000141639	MAPK4	TRUE	TRUE
chr18	50722003	A	T	ENST00000400384	ENSG00000141639	MAPK4	TRUE	TRUE
chr18	50722009	G	T	ENST00000400384	ENSG00000141639	MAPK4	TRUE	TRUE
chr18	50722049	G	A	ENST00000400384	ENSG00000141639	MAPK4	TRUE	TRUE
chr18	50722050	G	A	ENST00000400384	ENSG00000141639	MAPK4	TRUE	TRUE
chr18	50722051	G	T	ENST00000400384	ENSG00000141639	MAPK4	TRUE	TRUE
chr18	50722057	A	T	ENST00000400384	ENSG00000141639	MAPK4	TRUE	TRUE
chr18	50722072	A	T	ENST00000400384	ENSG00000141639	MAPK4	TRUE	TRUE
chr18	50722084	G	T	ENST00000400384	ENSG00000141639	MAPK4	TRUE	TRUE
chr18	50722096	G	T	ENST00000400384	ENSG00000141639	MAPK4	TRUE	TRUE
chr18	50722100	G	A	ENST00000400384	ENSG00000141639	MAPK4	TRUE	FALSE
chr18	50722100	G	C	ENST00000400384	ENSG00000141639	MAPK4	TRUE	FALSE
chr18	50722100	G	T	ENST00000400384	ENSG00000141639	MAPK4	TRUE	FALSE
chr18	50722101	T	A	ENST00000400384	ENSG00000141639	MAPK4	TRUE	FALSE
chr18	50722101	T	C	ENST00000400384	ENSG00000141639	MAPK4	TRUE	FALSE
chr18	50722101	T	G	ENST00000400384	ENSG00000141639	MAPK4	TRUE	FALSE
chr18	50725960	A	C	ENST00000400384	ENSG00000141639	MAPK4	TRUE	FALSE
chr18	50725960	A	G	ENST00000400384	ENSG00000141639	MAPK4	TRUE	FALSE
chr18	50725960	A	T	ENST00000400384	ENSG00000141639	MAPK4	TRUE	FALSE
chr18	50725961	G	A	ENST00000400384	ENSG00000141639	MAPK4	TRUE	FALSE
chr18	50725961	G	C	ENST00000400384	ENSG00000141639	MAPK4	TRUE	FALSE
chr18	50725961	G	T	ENST00000400384	ENSG00000141639	MAPK4	TRUE	FALSE
chr18	50725976	G	T	ENST00000400384	ENSG00000141639	MAPK4	TRUE	TRUE
chr18	50725979	A	T	ENST00000400384	ENSG00000141639	MAPK4	TRUE	TRUE
chr18	50726018	G	T	ENST00000400384	ENSG00000141639	MAPK4	TRUE	TRUE
chr18	50726030	C	T	ENST00000400384	ENSG00000141639	MAPK4	TRUE	TRUE
chr18	50726041	C	A	ENST00000400384	ENSG00000141639	MAPK4	TRUE	TRUE
chr18	50726041	C	G	ENST00000400384	ENSG00000141639	MAPK4	TRUE	TRUE
chr18	50726053	C	A	ENST00000400384	ENSG00000141639	MAPK4	TRUE	TRUE
chr18	50726053	C	G	ENST00000400384	ENSG00000141639	MAPK4	TRUE	TRUE
chr18	50726055	C	A	ENST00000400384	ENSG00000141639	MAPK4	TRUE	TRUE
chr18	50726059	C	A	ENST00000400384	ENSG00000141639	MAPK4	TRUE	TRUE
chr18	50726063	G	T	ENST00000400384	ENSG00000141639	MAPK4	TRUE	TRUE
chr18	50726069	G	T	ENST00000400384	ENSG00000141639	MAPK4	TRUE	TRUE
chr18	50726079	C	A	ENST00000400384	ENSG00000141639	MAPK4	TRUE	TRUE
chr18	50726079	C	G	ENST00000400384	ENSG00000141639	MAPK4	TRUE	TRUE
chr18	50726081	C	T	ENST00000400384	ENSG00000141639	MAPK4	TRUE	TRUE
chr18	50726099	G	T	ENST00000400384	ENSG00000141639	MAPK4	TRUE	TRUE
chr18	50726105	G	T	ENST00000400384	ENSG00000141639	MAPK4	TRUE	TRUE
chr18	50726138	C	T	ENST00000400384	ENSG00000141639	MAPK4	FALSE	FALSE
chr18	50726144	C	T	ENST00000400384	ENSG00000141639	MAPK4	FALSE	FALSE
chr18	50726157	G	A	ENST00000400384	ENSG00000141639	MAPK4	FALSE	FALSE
chr18	50726158	G	A	ENST00000400384	ENSG00000141639	MAPK4	FALSE	FALSE
chr18	50726167	C	A	ENST00000400384	ENSG00000141639	MAPK4	FALSE	FALSE
chr18	50726176	G	A	ENST00000400384	ENSG00000141639	MAPK4	TRUE	FALSE
chr18	50726176	G	C	ENST00000400384	ENSG00000141639	MAPK4	TRUE	FALSE
chr18	50726176	G	T	ENST00000400384	ENSG00000141639	MAPK4	TRUE	FALSE
chr18	50726177	T	A	ENST00000400384	ENSG00000141639	MAPK4	TRUE	FALSE
chr18	50726177	T	C	ENST00000400384	ENSG00000141639	MAPK4	TRUE	FALSE
chr18	50726177	T	G	ENST00000400384	ENSG00000141639	MAPK4	TRUE	FALSE
chr18	50729156	A	C	ENST00000400384	ENSG00000141639	MAPK4	TRUE	FALSE
chr18	50729156	A	G	ENST00000400384	ENSG00000141639	MAPK4	TRUE	FALSE
chr18	50729156	A	T	ENST00000400384	ENSG00000141639	MAPK4	TRUE	FALSE
chr18	50729157	G	A	ENST00000400384	ENSG00000141639	MAPK4	TRUE	FALSE
chr18	50729157	G	C	ENST00000400384	ENSG00000141639	MAPK4	TRUE	FALSE
chr18	50729157	G	T	ENST00000400384	ENSG00000141639	MAPK4	TRUE	FALSE
chr18	50729161	C	A	ENST00000400384	ENSG00000141639	MAPK4	FALSE	FALSE
chr18	50729161	C	G	ENST00000400384	ENSG00000141639	MAPK4	FALSE	FALSE
chr18	50729175	C	A	ENST00000400384	ENSG00000141639	MAPK4	FALSE	FALSE
chr18	50729178	C	A	ENST00000400384	ENSG00000141639	MAPK4	FALSE	FALSE
chr18	50729186	G	T	ENST00000400384	ENSG00000141639	MAPK4	FALSE	FALSE
chr18	50729190	G	A	ENST00000400384	ENSG00000141639	MAPK4	FALSE	FALSE
chr18	50729191	G	A	ENST00000400384	ENSG00000141639	MAPK4	FALSE	FALSE
chr18	50729206	C	A	ENST00000400384	ENSG00000141639	MAPK4	FALSE	FALSE
chr18	50729207	C	T	ENST00000400384	ENSG00000141639	MAPK4	FALSE	FALSE
chr18	50729219	G	T	ENST00000400384	ENSG00000141639	MAPK4	FALSE	FALSE
chr18	50729225	C	T	ENST00000400384	ENSG00000141639	MAPK4	FALSE	FALSE
chr18	50729247	C	A	ENST00000400384	ENSG00000141639	MAPK4	FALSE	FALSE
chr18	50729261	G	T	ENST00000400384	ENSG00000141639	MAPK4	FALSE	FALSE
chr18	50729270	C	T	ENST00000400384	ENSG00000141639	MAPK4	FALSE	FALSE
chr18	50729285	A	T	ENST00000400384	ENSG00000141639	MAPK4	FALSE	FALSE
chr18	50729292	C	A	ENST00000400384	ENSG00000141639	MAPK4	FALSE	FALSE
chr18	50729306	G	T	ENST00000400384	ENSG00000141639	MAPK4	FALSE	FALSE
chr18	50729318	G	T	ENST00000400384	ENSG00000141639	MAPK4	FALSE	FALSE
chr18	50729321	C	T	ENST00000400384	ENSG00000141639	MAPK4	FALSE	FALSE
chr18	50729325	C	A	ENST00000400384	ENSG00000141639	MAPK4	FALSE	FALSE
chr18	50729331	C	A	ENST00000400384	ENSG00000141639	MAPK4	FALSE	FALSE
chr18	50729339	G	T	ENST00000400384	ENSG00000141639	MAPK4	FALSE	FALSE
chr18	50729351	G	T	ENST00000400384	ENSG00000141639	MAPK4	FALSE	FALSE
chr18	50729362	C	A	ENST00000400384	ENSG00000141639	MAPK4	FALSE	FALSE
chr18	50729362	C	G	ENST00000400384	ENSG00000141639	MAPK4	FALSE	FALSE
chr18	50729374	C	A	ENST00000400384	ENSG00000141639	MAPK4	FALSE	FALSE
chr18	50729380	C	A	ENST00000400384	ENSG00000141639	MAPK4	FALSE	FALSE
chr18	50729380	C	G	ENST00000400384	ENSG00000141639	MAPK4	FALSE	FALSE
chr18	50729381	A	T	ENST00000400384	ENSG00000141639	MAPK4	FALSE	FALSE
chr18	50729391	C	A	ENST00000400384	ENSG00000141639	MAPK4	FALSE	FALSE
chr18	50729401	C	A	ENST00000400384	ENSG00000141639	MAPK4	FALSE	FALSE
chr18	50729401	C	G	ENST00000400384	ENSG00000141639	MAPK4	FALSE	FALSE
chr18	50729408	A	T	ENST00000400384	ENSG00000141639	MAPK4	FALSE	FALSE
chr18	50729418	G	A	ENST00000400384	ENSG00000141639	MAPK4	FALSE	FALSE
chr18	50729419	G	A	ENST00000400384	ENSG00000141639	MAPK4	FALSE	FALSE
chr18	50729429	A	T	ENST00000400384	ENSG00000141639	MAPK4	FALSE	FALSE
chr18	50729443	C	A	ENST00000400384	ENSG00000141639	MAPK4	FALSE	FALSE
chr18	50729443	C	G	ENST00000400384	ENSG00000141639	MAPK4	FALSE	FALSE
chr18	50729445	C	A	ENST00000400384	ENSG00000141639	MAPK4	FALSE	FALSE
chr18	50729447	G	T	ENST00000400384	ENSG00000141639	MAPK4	FALSE	FALSE
chr18	50729453	A	T	ENST00000400384	ENSG00000141639	MAPK4	FALSE	FALSE
chr18	50729472	C	A	ENST00000400384	ENSG00000141639	MAPK4	FALSE	FALSE
chr18	50729478	G	A	ENST00000400384	ENSG00000141639	MAPK4	FALSE	FALSE
chr18	50729479	G	A	ENST00000400384	ENSG00000141639	MAPK4	FALSE	FALSE
chr18	50729480	A	T	ENST00000400384	ENSG00000141639	MAPK4	FALSE	FALSE
chr18	50729483	C	T	ENST00000400384	ENSG00000141639	MAPK4	FALSE	FALSE
chr18	50729537	G	T	ENST00000400384	ENSG00000141639	MAPK4
chr18	50729543	G	T	ENST00000400384	ENSG00000141639	MAPK4
chr18	50729564	G	T	ENST00000400384	ENSG00000141639	MAPK4
chr18	50729573	C	T	ENST00000400384	ENSG00000141639	MAPK4
chr18	50729577	G	A	ENST00000400384	ENSG00000141639	MAPK4
chr18	50729578	G	A	ENST00000400384	ENSG00000141639	MAPK4
chr18	50729582	A	T	ENST00000400384	ENSG00000141639	MAPK4
chr18	50729591	C	T	ENST00000400384	ENSG00000141639	MAPK4
chr18	50729603	G	T	ENST00000400384	ENSG00000141639	MAPK4
chr18	50729633	G	T	ENST00000400384	ENSG00000141639	MAPK4
chr18	50729643	T	A	ENST00000400384	ENSG00000141639	MAPK4	FALSE	FALSE
chr18	50729652	C	A	ENST00000400384	ENSG00000141639	MAPK4	FALSE	FALSE
chr18	50729696	C	T	ENST00000400384	ENSG00000141639	MAPK4	FALSE	FALSE
chr18	50729732	A	T	ENST00000400384	ENSG00000141639	MAPK4	FALSE	FALSE
chr18	50729740	C	A	ENST00000400384	ENSG00000141639	MAPK4	FALSE	FALSE
chr18	50729744	A	T	ENST00000400384	ENSG00000141639	MAPK4	FALSE	FALSE
chr18	50729750	G	T	ENST00000400384	ENSG00000141639	MAPK4	FALSE	FALSE
chr18	50729768	A	T	ENST00000400384	ENSG00000141639	MAPK4	FALSE	FALSE
chr18	50729794	C	A	ENST00000400384	ENSG00000141639	MAPK4	FALSE	FALSE
chr18	50729801	G	T	ENST00000400384	ENSG00000141639	MAPK4	FALSE	FALSE
chr18	50729822	C	T	ENST00000400384	ENSG00000141639	MAPK4	FALSE	FALSE
chr18	50729828	G	T	ENST00000400384	ENSG00000141639	MAPK4	FALSE	FALSE
chr18	50729840	A	T	ENST00000400384	ENSG00000141639	MAPK4	FALSE	FALSE
chr18	50729843	G	T	ENST00000400384	ENSG00000141639	MAPK4	FALSE	FALSE
chr18	50729850	G	A	ENST00000400384	ENSG00000141639	MAPK4	FALSE	FALSE
chr18	50729851	G	A	ENST00000400384	ENSG00000141639	MAPK4	FALSE	FALSE
chr18	50799348	T	A	ENST00000398439	ENSG00000134042	MRO	FALSE	FALSE
chr18	50799355	G	C	ENST00000398439	ENSG00000134042	MRO	FALSE	FALSE
chr18	50799355	G	T	ENST00000398439	ENSG00000134042	MRO	FALSE	FALSE
chr18	50799366	G	A	ENST00000398439	ENSG00000134042	MRO	FALSE	FALSE
chr18	50799375	C	A	ENST00000398439	ENSG00000134042	MRO	FALSE	FALSE
chr18	50799382	A	C	ENST00000398439	ENSG00000134042	MRO	FALSE	FALSE
chr18	50799382	A	T	ENST00000398439	ENSG00000134042	MRO	FALSE	FALSE
chr18	50799391	C	A	ENST00000398439	ENSG00000134042	MRO	FALSE	FALSE
chr18	50799391	C	G	ENST00000398439	ENSG00000134042	MRO	FALSE	FALSE
chr18	50799391	C	T	ENST00000398439	ENSG00000134042	MRO	FALSE	FALSE
chr18	50799392	T	A	ENST00000398439	ENSG00000134042	MRO	FALSE	FALSE
chr18	50799392	T	C	ENST00000398439	ENSG00000134042	MRO	FALSE	FALSE
chr18	50799392	T	G	ENST00000398439	ENSG00000134042	MRO	FALSE	FALSE
chr18	50800034	A	C	ENST00000398439	ENSG00000134042	MRO	TRUE	FALSE
chr18	50800034	A	G	ENST00000398439	ENSG00000134042	MRO	TRUE	FALSE
chr18	50800034	A	T	ENST00000398439	ENSG00000134042	MRO	TRUE	FALSE
chr18	50800035	C	A	ENST00000398439	ENSG00000134042	MRO	TRUE	FALSE
chr18	50800035	C	G	ENST00000398439	ENSG00000134042	MRO	TRUE	FALSE
chr18	50800035	C	T	ENST00000398439	ENSG00000134042	MRO	TRUE	FALSE
chr18	50800041	G	A	ENST00000398439	ENSG00000134042	MRO	FALSE	FALSE
chr18	50800044	G	A	ENST00000398439	ENSG00000134042	MRO	FALSE	FALSE
chr18	50800045	G	C	ENST00000398439	ENSG00000134042	MRO	FALSE	FALSE
chr18	50800045	G	T	ENST00000398439	ENSG00000134042	MRO	FALSE	FALSE
chr18	50800053	T	A	ENST00000398439	ENSG00000134042	MRO	FALSE	FALSE
chr18	50800065	G	A	ENST00000398439	ENSG00000134042	MRO	FALSE	FALSE
chr18	50800071	C	A	ENST00000398439	ENSG00000134042	MRO	FALSE	FALSE
chr18	50800074	C	A	ENST00000398439	ENSG00000134042	MRO	FALSE	FALSE
chr18	50800080	G	A	ENST00000398439	ENSG00000134042	MRO	FALSE	FALSE
chr18	50800087	G	C	ENST00000398439	ENSG00000134042	MRO	TRUE	TRUE
chr18	50800087	G	T	ENST00000398439	ENSG00000134042	MRO	TRUE	TRUE
chr18	50800092	C	A	ENST00000398439	ENSG00000134042	MRO	TRUE	TRUE
chr18	50800095	C	A	ENST00000398439	ENSG00000134042	MRO	TRUE	TRUE
chr18	50800098	T	A	ENST00000398439	ENSG00000134042	MRO	TRUE	TRUE
chr18	50800104	T	A	ENST00000398439	ENSG00000134042	MRO	TRUE	TRUE
chr18	50800108	A	C	ENST00000398439	ENSG00000134042	MRO	TRUE	TRUE
chr18	50800108	A	T	ENST00000398439	ENSG00000134042	MRO	TRUE	TRUE
chr18	50800117	A	T	ENST00000398439	ENSG00000134042	MRO	TRUE	TRUE
chr18	50800125	G	A	ENST00000398439	ENSG00000134042	MRO	TRUE	TRUE
chr18	50800137	T	A	ENST00000398439	ENSG00000134042	MRO	TRUE	TRUE
chr18	50800138	G	T	ENST00000398439	ENSG00000134042	MRO	TRUE	TRUE
chr18	50800144	C	A	ENST00000398439	ENSG00000134042	MRO	TRUE	FALSE
chr18	50800144	C	G	ENST00000398439	ENSG00000134042	MRO	TRUE	FALSE
chr18	50800144	C	T	ENST00000398439	ENSG00000134042	MRO	TRUE	FALSE
chr18	50800145	T	A	ENST00000398439	ENSG00000134042	MRO	TRUE	FALSE
chr18	50800145	T	C	ENST00000398439	ENSG00000134042	MRO	TRUE	FALSE
chr18	50800145	T	G	ENST00000398439	ENSG00000134042	MRO	TRUE	FALSE
chr18	50801347	A	C	ENST00000398439	ENSG00000134042	MRO	TRUE	FALSE
chr18	50801347	A	G	ENST00000398439	ENSG00000134042	MRO	TRUE	FALSE
chr18	50801347	A	T	ENST00000398439	ENSG00000134042	MRO	TRUE	FALSE
chr18	50801348	C	A	ENST00000398439	ENSG00000134042	MRO	TRUE	FALSE
chr18	50801348	C	G	ENST00000398439	ENSG00000134042	MRO	TRUE	FALSE
chr18	50801348	C	T	ENST00000398439	ENSG00000134042	MRO	TRUE	FALSE
chr18	50801351	T	A	ENST00000398439	ENSG00000134042	MRO	TRUE	TRUE
chr18	50801360	G	A	ENST00000398439	ENSG00000134042	MRO	TRUE	TRUE
chr18	50801369	T	A	ENST00000398439	ENSG00000134042	MRO	TRUE	TRUE
chr18	50801375	G	A	ENST00000398439	ENSG00000134042	MRO	TRUE	TRUE
chr18	50801377	A	C	ENST00000398439	ENSG00000134042	MRO	TRUE	TRUE
chr18	50801377	A	T	ENST00000398439	ENSG00000134042	MRO	TRUE	TRUE
chr18	50801399	G	A	ENST00000398439	ENSG00000134042	MRO	TRUE	TRUE
chr18	50801405	G	A	ENST00000398439	ENSG00000134042	MRO	TRUE	TRUE
chr18	50801408	T	A	ENST00000398439	ENSG00000134042	MRO	TRUE	TRUE
chr18	50801414	G	A	ENST00000398439	ENSG00000134042	MRO	TRUE	TRUE
chr18	50801429	T	A	ENST00000398439	ENSG00000134042	MRO	TRUE	TRUE
chr18	50801432	T	A	ENST00000398439	ENSG00000134042	MRO	TRUE	TRUE
chr18	50801433	C	T	ENST00000398439	ENSG00000134042	MRO	TRUE	TRUE
chr18	50801434	C	T	ENST00000398439	ENSG00000134042	MRO	TRUE	TRUE
chr18	50801438	T	A	ENST00000398439	ENSG00000134042	MRO	TRUE	TRUE
chr18	50801458	A	T	ENST00000398439	ENSG00000134042	MRO	TRUE	TRUE
chr18	50801462	G	A	ENST00000398439	ENSG00000134042	MRO	TRUE	TRUE
chr18	50801470	A	T	ENST00000398439	ENSG00000134042	MRO	TRUE	TRUE
chr18	50801482	G	T	ENST00000398439	ENSG00000134042	MRO	TRUE	TRUE
chr18	50801484	G	C	ENST00000398439	ENSG00000134042	MRO	TRUE	TRUE
chr18	50801484	G	T	ENST00000398439	ENSG00000134042	MRO	TRUE	TRUE
chr18	50801489	T	A	ENST00000398439	ENSG00000134042	MRO	TRUE	TRUE
chr18	50801504	C	A	ENST00000398439	ENSG00000134042	MRO	TRUE	TRUE
chr18	50801505	C	A	ENST00000398439	ENSG00000134042	MRO	TRUE	FALSE
chr18	50801505	C	G	ENST00000398439	ENSG00000134042	MRO	FALSE	FALSE
chr18	50801505	C	T	ENST00000398439	ENSG00000134042	MRO	TRUE	FALSE
chr18	50801506	T	A	ENST00000398439	ENSG00000134042	MRO	TRUE	FALSE
chr18	50801506	T	C	ENST00000398439	ENSG00000134042	MRO	TRUE	FALSE
chr18	50801506	T	G	ENST00000398439	ENSG00000134042	MRO	TRUE	FALSE
chr18	50805152	A	C	ENST00000398439	ENSG00000134042	MRO	TRUE	FALSE
chr18	50805152	A	G	ENST00000398439	ENSG00000134042	MRO	TRUE	FALSE
chr18	50805152	A	T	ENST00000398439	ENSG00000134042	MRO	TRUE	FALSE
chr18	50805153	C	A	ENST00000398439	ENSG00000134042	MRO	TRUE	FALSE
chr18	50805153	C	G	ENST00000398439	ENSG00000134042	MRO	TRUE	FALSE
chr18	50805153	C	T	ENST00000398439	ENSG00000134042	MRO	TRUE	FALSE
chr18	50805161	A	C	ENST00000398439	ENSG00000134042	MRO	TRUE	TRUE
chr18	50805161	A	T	ENST00000398439	ENSG00000134042	MRO	TRUE	TRUE
chr18	50805164	A	C	ENST00000398439	ENSG00000134042	MRO	TRUE	TRUE
chr18	50805164	A	T	ENST00000398439	ENSG00000134042	MRO	TRUE	TRUE
chr18	50805177	G	A	ENST00000398439	ENSG00000134042	MRO	TRUE	TRUE
chr18	50805206	A	T	ENST00000398439	ENSG00000134042	MRO	TRUE	TRUE
chr18	50805213	T	A	ENST00000398439	ENSG00000134042	MRO	TRUE	TRUE
chr18	50805219	G	A	ENST00000398439	ENSG00000134042	MRO	TRUE	TRUE
chr18	50805225	T	A	ENST00000398439	ENSG00000134042	MRO	TRUE	TRUE
chr18	50805249	T	A	ENST00000398439	ENSG00000134042	MRO	TRUE	TRUE
chr18	50805258	C	A	ENST00000398439	ENSG00000134042	MRO	TRUE	TRUE
chr18	50805270	C	A	ENST00000398439	ENSG00000134042	MRO	TRUE	TRUE
chr18	50805272	A	T	ENST00000398439	ENSG00000134042	MRO	TRUE	TRUE
chr18	50805286	A	C	ENST00000398439	ENSG00000134042	MRO	TRUE	TRUE
chr18	50805286	A	T	ENST00000398439	ENSG00000134042	MRO	TRUE	TRUE
chr18	50805294	C	A	ENST00000398439	ENSG00000134042	MRO	TRUE	TRUE
chr18	50805295	A	C	ENST00000398439	ENSG00000134042	MRO	TRUE	TRUE
chr18	50805295	A	T	ENST00000398439	ENSG00000134042	MRO	TRUE	TRUE
chr18	50805321	T	A	ENST00000398439	ENSG00000134042	MRO	TRUE	TRUE
chr18	50805324	T	A	ENST00000398439	ENSG00000134042	MRO	TRUE	TRUE
chr18	50805325	A	C	ENST00000398439	ENSG00000134042	MRO	TRUE	TRUE
chr18	50805325	A	T	ENST00000398439	ENSG00000134042	MRO	TRUE	TRUE
chr18	50805330	T	A	ENST00000398439	ENSG00000134042	MRO	TRUE	TRUE
chr18	50805333	T	A	ENST00000398439	ENSG00000134042	MRO
chr18	50805337	C	A	ENST00000398439	ENSG00000134042	MRO	TRUE	FALSE
chr18	50805337	C	G	ENST00000398439	ENSG00000134042	MRO	TRUE	FALSE
chr18	50805337	C	T	ENST00000398439	ENSG00000134042	MRO	TRUE	FALSE
chr18	50805338	T	A	ENST00000398439	ENSG00000134042	MRO	TRUE	FALSE
chr18	50805338	T	C	ENST00000398439	ENSG00000134042	MRO	TRUE	FALSE
chr18	50805338	T	G	ENST00000398439	ENSG00000134042	MRO	TRUE	FALSE
chr18	50806702	A	C	ENST00000398439	ENSG00000134042	MRO	TRUE	FALSE
chr18	50806702	A	G	ENST00000398439	ENSG00000134042	MRO	TRUE	FALSE
chr18	50806702	A	T	ENST00000398439	ENSG00000134042	MRO	TRUE	FALSE
chr18	50806703	C	A	ENST00000398439	ENSG00000134042	MRO	TRUE	FALSE
chr18	50806703	C	G	ENST00000398439	ENSG00000134042	MRO	TRUE	FALSE
chr18	50806703	C	T	ENST00000398439	ENSG00000134042	MRO	TRUE	FALSE
chr18	50806706	T	A	ENST00000398439	ENSG00000134042	MRO	TRUE	TRUE
chr18	50806718	C	A	ENST00000398439	ENSG00000134042	MRO	TRUE	TRUE
chr18	50806719	A	C	ENST00000398439	ENSG00000134042	MRO	TRUE	TRUE
chr18	50806719	A	T	ENST00000398439	ENSG00000134042	MRO	TRUE	TRUE
chr18	50806733	C	A	ENST00000398439	ENSG00000134042	MRO	TRUE	TRUE
chr18	50806735	A	T	ENST00000398439	ENSG00000134042	MRO	TRUE	TRUE
chr18	50806742	T	A	ENST00000398439	ENSG00000134042	MRO	TRUE	TRUE
chr18	50806760	T	A	ENST00000398439	ENSG00000134042	MRO	TRUE	TRUE
chr18	50806763	T	A	ENST00000398439	ENSG00000134042	MRO	TRUE	TRUE
chr18	50806784	T	A	ENST00000398439	ENSG00000134042	MRO	TRUE	TRUE
chr18	50806787	C	A	ENST00000398439	ENSG00000134042	MRO	TRUE	TRUE
chr18	50806792	A	T	ENST00000398439	ENSG00000134042	MRO	TRUE	TRUE
chr18	50806811	T	A	ENST00000398439	ENSG00000134042	MRO	TRUE	TRUE
chr18	50806820	C	A	ENST00000398439	ENSG00000134042	MRO	TRUE	TRUE
chr18	50806826	T	A	ENST00000398439	ENSG00000134042	MRO	TRUE	TRUE
chr18	50806829	G	A	ENST00000398439	ENSG00000134042	MRO	TRUE	TRUE
chr18	50806841	T	A	ENST00000398439	ENSG00000134042	MRO	TRUE	TRUE
chr18	50806842	C	T	ENST00000398439	ENSG00000134042	MRO	TRUE	TRUE
chr18	50806843	C	T	ENST00000398439	ENSG00000134042	MRO	TRUE	TRUE
chr18	50806851	C	A	ENST00000398439	ENSG00000134042	MRO	TRUE	FALSE
chr18	50806851	C	G	ENST00000398439	ENSG00000134042	MRO	TRUE	FALSE
chr18	50806851	C	T	ENST00000398439	ENSG00000134042	MRO	TRUE	FALSE
chr18	50806852	T	A	ENST00000398439	ENSG00000134042	MRO	TRUE	FALSE
chr18	50806852	T	C	ENST00000398439	ENSG00000134042	MRO	TRUE	FALSE
chr18	50806852	T	G	ENST00000398439	ENSG00000134042	MRO	TRUE	FALSE
chr18	50809300	A	C	ENST00000398439	ENSG00000134042	MRO	TRUE	FALSE
chr18	50809300	A	G	ENST00000398439	ENSG00000134042	MRO	TRUE	FALSE
chr18	50809300	A	T	ENST00000398439	ENSG00000134042	MRO	TRUE	FALSE
chr18	50809301	C	A	ENST00000398439	ENSG00000134042	MRO	TRUE	FALSE
chr18	50809301	C	G	ENST00000398439	ENSG00000134042	MRO	TRUE	FALSE
chr18	50809301	C	T	ENST00000398439	ENSG00000134042	MRO	TRUE	FALSE
chr18	50809304	T	A	ENST00000398439	ENSG00000134042	MRO	TRUE	TRUE
chr18	50809324	G	C	ENST00000398439	ENSG00000134042	MRO	TRUE	TRUE
chr18	50809324	G	T	ENST00000398439	ENSG00000134042	MRO	TRUE	TRUE
chr18	50809334	T	A	ENST00000398439	ENSG00000134042	MRO	TRUE	FALSE
chr18	50809337	G	A	ENST00000398439	ENSG00000134042	MRO	TRUE	FALSE
chr18	50809340	T	A	ENST00000398439	ENSG00000134042	MRO	TRUE	FALSE
chr18	50809346	G	A	ENST00000398439	ENSG00000134042	MRO	TRUE	FALSE
chr18	50809370	G	A	ENST00000398439	ENSG00000134042	MRO	FALSE	FALSE
chr18	50809382	T	A	ENST00000398439	ENSG00000134042	MRO	FALSE	FALSE
chr18	50809388	G	A	ENST00000398439	ENSG00000134042	MRO	FALSE	FALSE
chr18	50809391	T	A	ENST00000398439	ENSG00000134042	MRO	FALSE	FALSE
chr18	50809394	G	A	ENST00000398439	ENSG00000134042	MRO	FALSE	FALSE
chr18	50809405	C	A	ENST00000398439	ENSG00000134042	MRO	TRUE	FALSE
chr18	50809405	C	G	ENST00000398439	ENSG00000134042	MRO	TRUE	FALSE
chr18	50809405	C	T	ENST00000398439	ENSG00000134042	MRO	TRUE	FALSE
chr18	50809406	T	A	ENST00000398439	ENSG00000134042	MRO	TRUE	FALSE
chr18	50809406	T	C	ENST00000398439	ENSG00000134042	MRO	TRUE	FALSE
chr18	50809406	T	G	ENST00000398439	ENSG00000134042	MRO	TRUE	FALSE
chr18	50819579	A	C	ENST00000398439	ENSG00000134042	MRO	TRUE	FALSE
chr18	50819579	A	G	ENST00000398439	ENSG00000134042	MRO	TRUE	FALSE
chr18	50819579	A	T	ENST00000398439	ENSG00000134042	MRO	TRUE	FALSE
chr18	50819580	C	A	ENST00000398439	ENSG00000134042	MRO	TRUE	FALSE
chr18	50819580	C	G	ENST00000398439	ENSG00000134042	MRO	TRUE	FALSE
chr18	50819580	C	T	ENST00000398439	ENSG00000134042	MRO	TRUE	FALSE
chr18	50819703	C	A	ENST00000398439	ENSG00000134042	MRO	TRUE	FALSE
chr18	50819703	C	G	ENST00000398439	ENSG00000134042	MRO	TRUE	FALSE
chr18	50819703	C	T	ENST00000398439	ENSG00000134042	MRO	TRUE	FALSE
chr18	50819704	T	A	ENST00000398439	ENSG00000134042	MRO	TRUE	FALSE
chr18	50819704	T	C	ENST00000398439	ENSG00000134042	MRO	TRUE	FALSE
chr18	50819704	T	G	ENST00000398439	ENSG00000134042	MRO	TRUE	FALSE
chr18	50819895	A	C	ENST00000398439	ENSG00000134042	MRO	FALSE	FALSE
chr18	50819895	A	G	ENST00000398439	ENSG00000134042	MRO	FALSE	FALSE
chr18	50819895	A	T	ENST00000398439	ENSG00000134042	MRO	FALSE	FALSE
chr18	50819896	C	A	ENST00000398439	ENSG00000134042	MRO	FALSE	FALSE
chr18	50819896	C	G	ENST00000398439	ENSG00000134042	MRO	FALSE	FALSE
chr18	50819896	C	T	ENST00000398439	ENSG00000134042	MRO	FALSE	FALSE
chr18	50879309	G	A	ENST00000321341	ENSG00000082212	ME2	TRUE	FALSE
chr18	50879309	G	C	ENST00000321341	ENSG00000082212	ME2	TRUE	FALSE
chr18	50879309	G	T	ENST00000321341	ENSG00000082212	ME2	TRUE	FALSE
chr18	50879310	T	A	ENST00000321341	ENSG00000082212	ME2	TRUE	FALSE
chr18	50879310	T	C	ENST00000321341	ENSG00000082212	ME2	TRUE	FALSE
chr18	50879310	T	G	ENST00000321341	ENSG00000082212	ME2	TRUE	FALSE
chr18	50895807	A	C	ENST00000321341	ENSG00000082212	ME2	TRUE	FALSE
chr18	50895807	A	G	ENST00000321341	ENSG00000082212	ME2	TRUE	FALSE
chr18	50895807	A	T	ENST00000321341	ENSG00000082212	ME2	TRUE	FALSE
chr18	50895808	G	A	ENST00000321341	ENSG00000082212	ME2	TRUE	FALSE
chr18	50895808	G	C	ENST00000321341	ENSG00000082212	ME2	TRUE	FALSE
chr18	50895808	G	T	ENST00000321341	ENSG00000082212	ME2	TRUE	FALSE
chr18	50895825	T	A	ENST00000321341	ENSG00000082212	ME2	FALSE	FALSE
chr18	50895834	T	A	ENST00000321341	ENSG00000082212	ME2	FALSE	FALSE
chr18	50895834	T	G	ENST00000321341	ENSG00000082212	ME2	FALSE	FALSE
chr18	50895836	A	T	ENST00000321341	ENSG00000082212	ME2	FALSE	FALSE
chr18	50895856	T	A	ENST00000321341	ENSG00000082212	ME2	FALSE	FALSE
chr18	50895861	T	A	ENST00000321341	ENSG00000082212	ME2	FALSE	FALSE
chr18	50895868	T	A	ENST00000321341	ENSG00000082212	ME2	FALSE	FALSE
chr18	50895869	C	T	ENST00000321341	ENSG00000082212	ME2	FALSE	FALSE
chr18	50895876	T	A	ENST00000321341	ENSG00000082212	ME2	TRUE	FALSE
chr18	50895884	A	T	ENST00000321341	ENSG00000082212	ME2	TRUE	FALSE
chr18	50895887	G	T	ENST00000321341	ENSG00000082212	ME2	TRUE	FALSE
chr18	50895890	A	T	ENST00000321341	ENSG00000082212	ME2	TRUE	FALSE
chr18	50895896	A	T	ENST00000321341	ENSG00000082212	ME2	TRUE	TRUE
chr18	50895917	A	T	ENST00000321341	ENSG00000082212	ME2	TRUE	TRUE
chr18	50895926	A	T	ENST00000321341	ENSG00000082212	ME2	TRUE	TRUE
chr18	50895929	G	A	ENST00000321341	ENSG00000082212	ME2	TRUE	FALSE
chr18	50895929	G	C	ENST00000321341	ENSG00000082212	ME2	TRUE	FALSE
chr18	50895929	G	T	ENST00000321341	ENSG00000082212	ME2	TRUE	FALSE
chr18	50895930	T	A	ENST00000321341	ENSG00000082212	ME2	TRUE	FALSE
chr18	50895930	T	C	ENST00000321341	ENSG00000082212	ME2	FALSE	FALSE
chr18	50895930	T	G	ENST00000321341	ENSG00000082212	ME2	TRUE	FALSE
chr18	50908061	A	C	ENST00000321341	ENSG00000082212	ME2	TRUE	FALSE
chr18	50908061	A	G	ENST00000321341	ENSG00000082212	ME2	TRUE	FALSE
chr18	50908061	A	T	ENST00000321341	ENSG00000082212	ME2	TRUE	FALSE
chr18	50908062	G	A	ENST00000321341	ENSG00000082212	ME2	TRUE	FALSE
chr18	50908062	G	C	ENST00000321341	ENSG00000082212	ME2	TRUE	FALSE
chr18	50908062	G	T	ENST00000321341	ENSG00000082212	ME2	TRUE	FALSE
chr18	50908063	G	T	ENST00000321341	ENSG00000082212	ME2	TRUE	TRUE
chr18	50908079	T	A	ENST00000321341	ENSG00000082212	ME2	TRUE	TRUE
chr18	50908079	T	G	ENST00000321341	ENSG00000082212	ME2	TRUE	TRUE
chr18	50908081	C	T	ENST00000321341	ENSG00000082212	ME2	TRUE	TRUE
chr18	50908084	G	T	ENST00000321341	ENSG00000082212	ME2	TRUE	TRUE
chr18	50908087	C	T	ENST00000321341	ENSG00000082212	ME2	TRUE	TRUE
chr18	50908090	C	T	ENST00000321341	ENSG00000082212	ME2	TRUE	TRUE
chr18	50908105	C	T	ENST00000321341	ENSG00000082212	ME2	TRUE	TRUE
chr18	50908108	G	T	ENST00000321341	ENSG00000082212	ME2	TRUE	TRUE
chr18	50908123	A	T	ENST00000321341	ENSG00000082212	ME2	TRUE	TRUE
chr18	50908129	G	T	ENST00000321341	ENSG00000082212	ME2	TRUE	TRUE
chr18	50908135	C	T	ENST00000321341	ENSG00000082212	ME2	TRUE	TRUE
chr18	50908144	C	T	ENST00000321341	ENSG00000082212	ME2	TRUE	TRUE
chr18	50908151	T	A	ENST00000321341	ENSG00000082212	ME2	TRUE	TRUE
chr18	50908151	T	G	ENST00000321341	ENSG00000082212	ME2	TRUE	TRUE
chr18	50908153	C	T	ENST00000321341	ENSG00000082212	ME2	TRUE	TRUE
chr18	50908162	A	T	ENST00000321341	ENSG00000082212	ME2	TRUE	TRUE
chr18	50908169	T	A	ENST00000321341	ENSG00000082212	ME2	TRUE	TRUE
chr18	50908171	A	T	ENST00000321341	ENSG00000082212	ME2	TRUE	TRUE
chr18	50908174	A	T	ENST00000321341	ENSG00000082212	ME2	TRUE	TRUE
chr18	50908190	T	A	ENST00000321341	ENSG00000082212	ME2	TRUE	TRUE
chr18	50908192	G	T	ENST00000321341	ENSG00000082212	ME2	TRUE	TRUE
chr18	50908195	A	T	ENST00000321341	ENSG00000082212	ME2	TRUE	TRUE
chr18	50908197	G	A	ENST00000321341	ENSG00000082212	ME2	TRUE	TRUE
chr18	50908197	G	C	ENST00000321341	ENSG00000082212	ME2	TRUE	TRUE
chr18	50908197	G	T	ENST00000321341	ENSG00000082212	ME2	TRUE	TRUE
chr18	50908198	T	A	ENST00000321341	ENSG00000082212	ME2	TRUE	TRUE
chr18	50908198	T	C	ENST00000321341	ENSG00000082212	ME2	TRUE	FALSE
chr18	50908198	T	G	ENST00000321341	ENSG00000082212	ME2	TRUE	TRUE
chr18	50912799	A	C	ENST00000321341	ENSG00000082212	ME2	TRUE	FALSE
chr18	50912799	A	G	ENST00000321341	ENSG00000082212	ME2	TRUE	FALSE
chr18	50912799	A	T	ENST00000321341	ENSG00000082212	ME2	TRUE	FALSE
chr18	50912800	G	A	ENST00000321341	ENSG00000082212	ME2	TRUE	FALSE
chr18	50912800	G	C	ENST00000321341	ENSG00000082212	ME2	TRUE	FALSE
chr18	50912800	G	T	ENST00000321341	ENSG00000082212	ME2	TRUE	FALSE
chr18	50912804	T	A	ENST00000321341	ENSG00000082212	ME2	TRUE	TRUE
chr18	50912804	T	G	ENST00000321341	ENSG00000082212	ME2
chr18	50912810	C	A	ENST00000321341	ENSG00000082212	ME2	TRUE	TRUE
chr18	50912810	C	G	ENST00000321341	ENSG00000082212	ME2	TRUE	TRUE
chr18	50912817	G	T	ENST00000321341	ENSG00000082212	ME2	TRUE	TRUE
chr18	50912823	C	T	ENST00000321341	ENSG00000082212	ME2	TRUE	TRUE
chr18	50912826	G	T	ENST00000321341	ENSG00000082212	ME2	TRUE	TRUE
chr18	50912829	A	T	ENST00000321341	ENSG00000082212	ME2	TRUE	TRUE
chr18	50912835	G	T	ENST00000321341	ENSG00000082212	ME2	TRUE	TRUE
chr18	50912838	A	T	ENST00000321341	ENSG00000082212	ME2	TRUE	TRUE
chr18	50912842	T	A	ENST00000321341	ENSG00000082212	ME2	TRUE	TRUE
chr18	50912849	T	A	ENST00000321341	ENSG00000082212	ME2	TRUE	TRUE
chr18	50912849	T	G	ENST00000321341	ENSG00000082212	ME2	TRUE	TRUE
chr18	50912850	A	T	ENST00000321341	ENSG00000082212	ME2	TRUE	TRUE
chr18	50912859	C	T	ENST00000321341	ENSG00000082212	ME2	TRUE	TRUE
chr18	50912871	G	T	ENST00000321341	ENSG00000082212	ME2	TRUE	TRUE
chr18	50912878	T	A	ENST00000321341	ENSG00000082212	ME2	TRUE	TRUE
chr18	50912878	T	G	ENST00000321341	ENSG00000082212	ME2	TRUE	TRUE
chr18	50912894	T	A	ENST00000321341	ENSG00000082212	ME2	TRUE	TRUE
chr18	50912894	T	G	ENST00000321341	ENSG00000082212	ME2	TRUE	TRUE
chr18	50912918	C	A	ENST00000321341	ENSG00000082212	ME2	TRUE	TRUE
chr18	50912922	C	T	ENST00000321341	ENSG00000082212	ME2	TRUE	TRUE
chr18	50912927	T	A	ENST00000321341	ENSG00000082212	ME2	TRUE	TRUE
chr18	50912927	T	G	ENST00000321341	ENSG00000082212	ME2	TRUE	TRUE
chr18	50912928	G	T	ENST00000321341	ENSG00000082212	ME2	TRUE	TRUE
chr18	50912940	A	T	ENST00000321341	ENSG00000082212	ME2	TRUE	TRUE
chr18	50912943	A	T	ENST00000321341	ENSG00000082212	ME2	TRUE	TRUE
chr18	50912949	A	T	ENST00000321341	ENSG00000082212	ME2	TRUE	TRUE
chr18	50912951	G	A	ENST00000321341	ENSG00000082212	ME2	TRUE	FALSE
chr18	50912951	G	C	ENST00000321341	ENSG00000082212	ME2	TRUE	FALSE
chr18	50912951	G	T	ENST00000321341	ENSG00000082212	ME2	TRUE	FALSE
chr18	50912952	T	A	ENST00000321341	ENSG00000082212	ME2	TRUE	FALSE
chr18	50912952	T	C	ENST00000321341	ENSG00000082212	ME2	TRUE	FALSE
chr18	50912952	T	G	ENST00000321341	ENSG00000082212	ME2	TRUE	FALSE
chr18	50916166	A	C	ENST00000321341	ENSG00000082212	ME2	TRUE	FALSE
chr18	50916166	A	G	ENST00000321341	ENSG00000082212	ME2	TRUE	FALSE
chr18	50916166	A	T	ENST00000321341	ENSG00000082212	ME2	TRUE	FALSE
chr18	50916167	G	A	ENST00000321341	ENSG00000082212	ME2	TRUE	FALSE
chr18	50916167	G	C	ENST00000321341	ENSG00000082212	ME2	TRUE	FALSE
chr18	50916167	G	T	ENST00000321341	ENSG00000082212	ME2	TRUE	FALSE
chr18	50916169	G	T	ENST00000321341	ENSG00000082212	ME2	TRUE	TRUE
chr18	50916173	T	A	ENST00000321341	ENSG00000082212	ME2	TRUE	TRUE
chr18	50916173	T	G	ENST00000321341	ENSG00000082212	ME2	TRUE	TRUE
chr18	50916182	C	A	ENST00000321341	ENSG00000082212	ME2	TRUE	TRUE
chr18	50916188	C	A	ENST00000321341	ENSG00000082212	ME2	TRUE	TRUE
chr18	50916188	C	G	ENST00000321341	ENSG00000082212	ME2	TRUE	TRUE
chr18	50916193	A	T	ENST00000321341	ENSG00000082212	ME2	TRUE	TRUE
chr18	50916205	A	T	ENST00000321341	ENSG00000082212	ME2	TRUE	TRUE
chr18	50916209	C	A	ENST00000321341	ENSG00000082212	ME2	TRUE	TRUE
chr18	50916209	C	G	ENST00000321341	ENSG00000082212	ME2	TRUE	TRUE
chr18	50916224	G	A	ENST00000321341	ENSG00000082212	ME2	TRUE	TRUE
chr18	50916225	G	A	ENST00000321341	ENSG00000082212	ME2	TRUE	TRUE
chr18	50916229	G	T	ENST00000321341	ENSG00000082212	ME2	TRUE	TRUE
chr18	50916241	A	T	ENST00000321341	ENSG00000082212	ME2	TRUE	TRUE
chr18	50916244	G	A	ENST00000321341	ENSG00000082212	ME2	TRUE	FALSE
chr18	50916244	G	C	ENST00000321341	ENSG00000082212	ME2	TRUE	FALSE
chr18	50916244	G	T	ENST00000321341	ENSG00000082212	ME2	TRUE	FALSE
chr18	50916245	T	A	ENST00000321341	ENSG00000082212	ME2	TRUE	FALSE
chr18	50916245	T	C	ENST00000321341	ENSG00000082212	ME2	TRUE	FALSE
chr18	50916245	T	G	ENST00000321341	ENSG00000082212	ME2	TRUE	FALSE
chr18	50917345	A	C	ENST00000321341	ENSG00000082212	ME2	TRUE	FALSE
chr18	50917345	A	G	ENST00000321341	ENSG00000082212	ME2	TRUE	FALSE
chr18	50917345	A	T	ENST00000321341	ENSG00000082212	ME2	TRUE	FALSE
chr18	50917346	G	A	ENST00000321341	ENSG00000082212	ME2	TRUE	FALSE
chr18	50917346	G	C	ENST00000321341	ENSG00000082212	ME2	TRUE	FALSE
chr18	50917346	G	T	ENST00000321341	ENSG00000082212	ME2	TRUE	FALSE
chr18	50917365	G	T	ENST00000321341	ENSG00000082212	ME2	TRUE	TRUE
chr18	50917368	G	T	ENST00000321341	ENSG00000082212	ME2	TRUE	TRUE
chr18	50917371	A	T	ENST00000321341	ENSG00000082212	ME2	TRUE	TRUE
chr18	50917386	G	T	ENST00000321341	ENSG00000082212	ME2	TRUE	TRUE
chr18	50917403	T	A	ENST00000321341	ENSG00000082212	ME2	TRUE	TRUE
chr18	50917403	T	G	ENST00000321341	ENSG00000082212	ME2	TRUE	TRUE
chr18	50917404	G	T	ENST00000321341	ENSG00000082212	ME2	TRUE	TRUE
chr18	50917410	G	T	ENST00000321341	ENSG00000082212	ME2	TRUE	TRUE
chr18	50917422	G	T	ENST00000321341	ENSG00000082212	ME2	TRUE	TRUE
chr18	50917425	A	T	ENST00000321341	ENSG00000082212	ME2	TRUE	TRUE
chr18	50917433	T	A	ENST00000321341	ENSG00000082212	ME2	TRUE	TRUE
chr18	50917435	T	A	ENST00000321341	ENSG00000082212	ME2	TRUE	TRUE
chr18	50917439	T	A	ENST00000321341	ENSG00000082212	ME2	TRUE	TRUE
chr18	50917439	T	G	ENST00000321341	ENSG00000082212	ME2	TRUE	TRUE
chr18	50917448	T	A	ENST00000321341	ENSG00000082212	ME2	TRUE	TRUE
chr18	50917452	G	T	ENST00000321341	ENSG00000082212	ME2	TRUE	TRUE
chr18	50917467	A	T	ENST00000321341	ENSG00000082212	ME2	TRUE	TRUE
chr18	50917472	C	A	ENST00000321341	ENSG00000082212	ME2	TRUE	TRUE
chr18	50917484	T	A	ENST00000321341	ENSG00000082212	ME2	TRUE	TRUE
chr18	50917494	G	T	ENST00000321341	ENSG00000082212	ME2	TRUE	TRUE
chr18	50917509	G	A	ENST00000321341	ENSG00000082212	ME2	TRUE	FALSE
chr18	50917509	G	C	ENST00000321341	ENSG00000082212	ME2	TRUE	FALSE
chr18	50917509	G	T	ENST00000321341	ENSG00000082212	ME2	TRUE	FALSE
chr18	50917510	T	A	ENST00000321341	ENSG00000082212	ME2	TRUE	FALSE
chr18	50917510	T	C	ENST00000321341	ENSG00000082212	ME2	TRUE	FALSE
chr18	50917510	T	G	ENST00000321341	ENSG00000082212	ME2	TRUE	FALSE
chr18	50918108	A	C	ENST00000321341	ENSG00000082212	ME2	TRUE	FALSE
chr18	50918108	A	G	ENST00000321341	ENSG00000082212	ME2	TRUE	FALSE
chr18	50918108	A	T	ENST00000321341	ENSG00000082212	ME2	TRUE	FALSE
chr18	50918109	G	A	ENST00000321341	ENSG00000082212	ME2	TRUE	FALSE
chr18	50918109	G	C	ENST00000321341	ENSG00000082212	ME2	TRUE	FALSE
chr18	50918109	G	T	ENST00000321341	ENSG00000082212	ME2	TRUE	FALSE
chr18	50918117	T	A	ENST00000321341	ENSG00000082212	ME2	TRUE	TRUE
chr18	50918117	T	G	ENST00000321341	ENSG00000082212	ME2	TRUE	TRUE
chr18	50918119	A	T	ENST00000321341	ENSG00000082212	ME2	TRUE	TRUE
chr18	50918133	C	A	ENST00000321341	ENSG00000082212	ME2	TRUE	TRUE
chr18	50918133	C	G	ENST00000321341	ENSG00000082212	ME2	TRUE	TRUE
chr18	50918141	T	A	ENST00000321341	ENSG00000082212	ME2	TRUE	TRUE
chr18	50918145	C	A	ENST00000321341	ENSG00000082212	ME2	TRUE	TRUE
chr18	50918145	C	G	ENST00000321341	ENSG00000082212	ME2	TRUE	TRUE
chr18	50918146	C	T	ENST00000321341	ENSG00000082212	ME2	TRUE	TRUE
chr18	50918149	A	T	ENST00000321341	ENSG00000082212	ME2	TRUE	TRUE
chr18	50918152	C	T	ENST00000321341	ENSG00000082212	ME2	TRUE	TRUE
chr18	50918164	C	T	ENST00000321341	ENSG00000082212	ME2	TRUE	TRUE
chr18	50918167	C	T	ENST00000321341	ENSG00000082212	ME2	TRUE	TRUE
chr18	50918172	T	A	ENST00000321341	ENSG00000082212	ME2	TRUE	TRUE
chr18	50918172	T	G	ENST00000321341	ENSG00000082212	ME2	TRUE	TRUE
chr18	50918188	G	T	ENST00000321341	ENSG00000082212	ME2	TRUE	TRUE
chr18	50918197	A	T	ENST00000321341	ENSG00000082212	ME2	TRUE	TRUE
chr18	50918212	A	T	ENST00000321341	ENSG00000082212	ME2	TRUE	TRUE
chr18	50918214	G	A	ENST00000321341	ENSG00000082212	ME2	TRUE	FALSE
chr18	50918214	G	C	ENST00000321341	ENSG00000082212	ME2	TRUE	TRUE
chr18	50918214	G	T	ENST00000321341	ENSG00000082212	ME2	TRUE	TRUE
chr18	50918215	T	A	ENST00000321341	ENSG00000082212	ME2	TRUE	TRUE
chr18	50918215	T	C	ENST00000321341	ENSG00000082212	ME2	TRUE	FALSE
chr18	50918215	T	G	ENST00000321341	ENSG00000082212	ME2	TRUE	TRUE
chr18	50920454	A	C	ENST00000321341	ENSG00000082212	ME2	TRUE	FALSE
chr18	50920454	A	G	ENST00000321341	ENSG00000082212	ME2	TRUE	FALSE
chr18	50920454	A	T	ENST00000321341	ENSG00000082212	ME2	TRUE	FALSE
chr18	50920455	G	A	ENST00000321341	ENSG00000082212	ME2	TRUE	FALSE
chr18	50920455	G	C	ENST00000321341	ENSG00000082212	ME2	TRUE	FALSE
chr18	50920455	G	T	ENST00000321341	ENSG00000082212	ME2	TRUE	FALSE
chr18	50920459	T	A	ENST00000321341	ENSG00000082212	ME2	TRUE	TRUE
chr18	50920459	T	G	ENST00000321341	ENSG00000082212	ME2	TRUE	TRUE
chr18	50920478	C	T	ENST00000321341	ENSG00000082212	ME2	TRUE	TRUE
chr18	50920484	G	T	ENST00000321341	ENSG00000082212	ME2	TRUE	TRUE
chr18	50920493	G	T	ENST00000321341	ENSG00000082212	ME2	TRUE	TRUE
chr18	50920518	T	A	ENST00000321341	ENSG00000082212	ME2	TRUE	TRUE
chr18	50920520	A	T	ENST00000321341	ENSG00000082212	ME2
chr18	50920523	A	T	ENST00000321341	ENSG00000082212	ME2	TRUE	TRUE
chr18	50920528	C	A	ENST00000321341	ENSG00000082212	ME2	TRUE	TRUE
chr18	50920528	C	G	ENST00000321341	ENSG00000082212	ME2	TRUE	TRUE
chr18	50920529	C	T	ENST00000321341	ENSG00000082212	ME2	TRUE	TRUE
chr18	50920532	G	T	ENST00000321341	ENSG00000082212	ME2	TRUE	TRUE
chr18	50920535	A	T	ENST00000321341	ENSG00000082212	ME2	TRUE	TRUE
chr18	50920540	T	A	ENST00000321341	ENSG00000082212	ME2	TRUE	TRUE
chr18	50920540	T	G	ENST00000321341	ENSG00000082212	ME2	TRUE	TRUE
chr18	50920543	T	A	ENST00000321341	ENSG00000082212	ME2	TRUE	TRUE
chr18	50920562	C	T	ENST00000321341	ENSG00000082212	ME2	TRUE	TRUE
chr18	50920566	G	A	ENST00000321341	ENSG00000082212	ME2	TRUE	FALSE
chr18	50920566	G	C	ENST00000321341	ENSG00000082212	ME2	TRUE	FALSE
chr18	50920566	G	T	ENST00000321341	ENSG00000082212	ME2	TRUE	FALSE
chr18	50920567	T	A	ENST00000321341	ENSG00000082212	ME2	TRUE	FALSE
chr18	50920567	T	C	ENST00000321341	ENSG00000082212	ME2	TRUE	FALSE
chr18	50920567	T	G	ENST00000321341	ENSG00000082212	ME2	TRUE	FALSE
chr18	50920659	A	C	ENST00000321341	ENSG00000082212	ME2	TRUE	FALSE
chr18	50920659	A	G	ENST00000321341	ENSG00000082212	ME2	TRUE	FALSE
chr18	50920659	A	T	ENST00000321341	ENSG00000082212	ME2	TRUE	FALSE
chr18	50920660	G	A	ENST00000321341	ENSG00000082212	ME2	TRUE	FALSE
chr18	50920660	G	C	ENST00000321341	ENSG00000082212	ME2	TRUE	FALSE
chr18	50920660	G	T	ENST00000321341	ENSG00000082212	ME2	TRUE	FALSE
chr18	50920699	C	T	ENST00000321341	ENSG00000082212	ME2	TRUE	TRUE
chr18	50920702	A	T	ENST00000321341	ENSG00000082212	ME2	TRUE	TRUE
chr18	50920714	A	T	ENST00000321341	ENSG00000082212	ME2	TRUE	TRUE
chr18	50920726	G	T	ENST00000321341	ENSG00000082212	ME2	TRUE	TRUE
chr18	50920732	A	T	ENST00000321341	ENSG00000082212	ME2	TRUE	TRUE
chr18	50920739	T	A	ENST00000321341	ENSG00000082212	ME2	TRUE	TRUE
chr18	50920739	T	G	ENST00000321341	ENSG00000082212	ME2	TRUE	TRUE
chr18	50920747	G	T	ENST00000321341	ENSG00000082212	ME2	TRUE	TRUE
chr18	50920753	G	T	ENST00000321341	ENSG00000082212	ME2	TRUE	TRUE
chr18	50920756	G	T	ENST00000321341	ENSG00000082212	ME2	TRUE	TRUE
chr18	50920759	G	A	ENST00000321341	ENSG00000082212	ME2	TRUE	TRUE
chr18	50920759	G	C	ENST00000321341	ENSG00000082212	ME2	TRUE	TRUE
chr18	50920759	G	T	ENST00000321341	ENSG00000082212	ME2	TRUE	TRUE
chr18	50920760	T	A	ENST00000321341	ENSG00000082212	ME2	TRUE	TRUE
chr18	50920760	T	C	ENST00000321341	ENSG00000082212	ME2	FALSE	FALSE
chr18	50920760	T	G	ENST00000321341	ENSG00000082212	ME2	TRUE	FALSE
chr18	50921072	A	C	ENST00000321341	ENSG00000082212	ME2	TRUE	FALSE
chr18	50921072	A	G	ENST00000321341	ENSG00000082212	ME2	TRUE	FALSE
chr18	50921072	A	T	ENST00000321341	ENSG00000082212	ME2	TRUE	FALSE
chr18	50921073	G	A	ENST00000321341	ENSG00000082212	ME2	TRUE	FALSE
chr18	50921073	G	C	ENST00000321341	ENSG00000082212	ME2	TRUE	FALSE
chr18	50921073	G	T	ENST00000321341	ENSG00000082212	ME2	TRUE	FALSE
chr18	50921083	G	T	ENST00000321341	ENSG00000082212	ME2	TRUE	TRUE
chr18	50921116	G	T	ENST00000321341	ENSG00000082212	ME2	TRUE	TRUE
chr18	50921129	C	A	ENST00000321341	ENSG00000082212	ME2	TRUE	TRUE
chr18	50921129	C	G	ENST00000321341	ENSG00000082212	ME2	TRUE	TRUE
chr18	50921131	G	T	ENST00000321341	ENSG00000082212	ME2	TRUE	TRUE
chr18	50921134	C	T	ENST00000321341	ENSG00000082212	ME2	TRUE	TRUE
chr18	50921137	G	T	ENST00000321341	ENSG00000082212	ME2	TRUE	TRUE
chr18	50921143	C	T	ENST00000321341	ENSG00000082212	ME2	TRUE	TRUE
chr18	50921146	A	T	ENST00000321341	ENSG00000082212	ME2	TRUE	TRUE
chr18	50921149	A	T	ENST00000321341	ENSG00000082212	ME2	TRUE	TRUE
chr18	50921156	G	A	ENST00000321341	ENSG00000082212	ME2	TRUE	TRUE
chr18	50921157	G	A	ENST00000321341	ENSG00000082212	ME2	TRUE	TRUE
chr18	50921167	A	T	ENST00000321341	ENSG00000082212	ME2	TRUE	TRUE
chr18	50921172	T	A	ENST00000321341	ENSG00000082212	ME2	TRUE	TRUE
chr18	50921172	T	G	ENST00000321341	ENSG00000082212	ME2	TRUE	TRUE
chr18	50921177	T	A	ENST00000321341	ENSG00000082212	ME2	TRUE	TRUE
chr18	50921177	T	G	ENST00000321341	ENSG00000082212	ME2	TRUE	TRUE
chr18	50921180	T	A	ENST00000321341	ENSG00000082212	ME2	TRUE	TRUE
chr18	50921180	T	G	ENST00000321341	ENSG00000082212	ME2	TRUE	TRUE
chr18	50921185	A	T	ENST00000321341	ENSG00000082212	ME2	TRUE	TRUE
chr18	50921188	G	A	ENST00000321341	ENSG00000082212	ME2	TRUE	FALSE
chr18	50921188	G	C	ENST00000321341	ENSG00000082212	ME2	TRUE	FALSE
chr18	50921188	G	T	ENST00000321341	ENSG00000082212	ME2	TRUE	FALSE
chr18	50921189	T	A	ENST00000321341	ENSG00000082212	ME2	TRUE	FALSE
chr18	50921189	T	C	ENST00000321341	ENSG00000082212	ME2	TRUE	FALSE
chr18	50921189	T	G	ENST00000321341	ENSG00000082212	ME2	TRUE	FALSE
chr18	50924096	A	C	ENST00000321341	ENSG00000082212	ME2	TRUE	FALSE
chr18	50924096	A	G	ENST00000321341	ENSG00000082212	ME2	TRUE	FALSE
chr18	50924096	A	T	ENST00000321341	ENSG00000082212	ME2	TRUE	FALSE
chr18	50924097	G	A	ENST00000321341	ENSG00000082212	ME2	TRUE	FALSE
chr18	50924097	G	C	ENST00000321341	ENSG00000082212	ME2	TRUE	FALSE
chr18	50924097	G	T	ENST00000321341	ENSG00000082212	ME2	TRUE	FALSE
chr18	50924098	G	T	ENST00000321341	ENSG00000082212	ME2	TRUE	TRUE
chr18	50924104	A	T	ENST00000321341	ENSG00000082212	ME2	TRUE	TRUE
chr18	50924110	A	T	ENST00000321341	ENSG00000082212	ME2	TRUE	TRUE
chr18	50924124	T	A	ENST00000321341	ENSG00000082212	ME2	TRUE	TRUE
chr18	50924124	T	G	ENST00000321341	ENSG00000082212	ME2	TRUE	TRUE
chr18	50924125	C	T	ENST00000321341	ENSG00000082212	ME2	TRUE	TRUE
chr18	50924128	G	T	ENST00000321341	ENSG00000082212	ME2	TRUE	TRUE
chr18	50924144	C	A	ENST00000321341	ENSG00000082212	ME2	TRUE	TRUE
chr18	50924144	C	G	ENST00000321341	ENSG00000082212	ME2	TRUE	TRUE
chr18	50924152	G	T	ENST00000321341	ENSG00000082212	ME2	TRUE	TRUE
chr18	50924173	G	T	ENST00000321341	ENSG00000082212	ME2	TRUE	TRUE
chr18	50924194	A	T	ENST00000321341	ENSG00000082212	ME2	TRUE	TRUE
chr18	50924201	C	A	ENST00000321341	ENSG00000082212	ME2	TRUE	TRUE
chr18	50924201	C	G	ENST00000321341	ENSG00000082212	ME2	TRUE	TRUE
chr18	50924212	G	T	ENST00000321341	ENSG00000082212	ME2	TRUE	TRUE
chr18	50924213	G	A	ENST00000321341	ENSG00000082212	ME2	TRUE	TRUE
chr18	50924213	G	C	ENST00000321341	ENSG00000082212	ME2	TRUE	TRUE
chr18	50924213	G	T	ENST00000321341	ENSG00000082212	ME2	TRUE	TRUE
chr18	50924214	T	A	ENST00000321341	ENSG00000082212	ME2	TRUE	TRUE
chr18	50924214	T	C	ENST00000321341	ENSG00000082212	ME2	TRUE	TRUE
chr18	50924214	T	G	ENST00000321341	ENSG00000082212	ME2	TRUE	TRUE
chr18	50925754	A	C	ENST00000321341	ENSG00000082212	ME2	TRUE	FALSE
chr18	50925754	A	G	ENST00000321341	ENSG00000082212	ME2	FALSE	FALSE
chr18	50925754	A	T	ENST00000321341	ENSG00000082212	ME2	TRUE	FALSE
chr18	50925755	G	A	ENST00000321341	ENSG00000082212	ME2	TRUE	FALSE
chr18	50925755	G	C	ENST00000321341	ENSG00000082212	ME2	TRUE	FALSE
chr18	50925755	G	T	ENST00000321341	ENSG00000082212	ME2	TRUE	FALSE
chr18	50925797	A	T	ENST00000321341	ENSG00000082212	ME2	TRUE	TRUE
chr18	50925818	G	T	ENST00000321341	ENSG00000082212	ME2	TRUE	TRUE
chr18	50925840	T	A	ENST00000321341	ENSG00000082212	ME2	TRUE	TRUE
chr18	50925840	T	G	ENST00000321341	ENSG00000082212	ME2	TRUE	TRUE
chr18	50925857	C	T	ENST00000321341	ENSG00000082212	ME2	TRUE	TRUE
chr18	50925863	G	T	ENST00000321341	ENSG00000082212	ME2	TRUE	TRUE
chr18	50925868	C	A	ENST00000321341	ENSG00000082212	ME2	TRUE	TRUE
chr18	50925875	G	T	ENST00000321341	ENSG00000082212	ME2	TRUE	TRUE
chr18	50925878	G	T	ENST00000321341	ENSG00000082212	ME2	TRUE	TRUE
chr18	50925886	T	A	ENST00000321341	ENSG00000082212	ME2	TRUE	TRUE
chr18	50925886	T	G	ENST00000321341	ENSG00000082212	ME2	TRUE	TRUE
chr18	50925896	G	T	ENST00000321341	ENSG00000082212	ME2	TRUE	TRUE
chr18	50925899	G	A	ENST00000321341	ENSG00000082212	ME2	TRUE	FALSE
chr18	50925899	G	C	ENST00000321341	ENSG00000082212	ME2	TRUE	FALSE
chr18	50925899	G	T	ENST00000321341	ENSG00000082212	ME2	TRUE	FALSE
chr18	50925900	T	A	ENST00000321341	ENSG00000082212	ME2	TRUE	FALSE
chr18	50925900	T	C	ENST00000321341	ENSG00000082212	ME2	TRUE	FALSE
chr18	50925900	T	G	ENST00000321341	ENSG00000082212	ME2	TRUE	FALSE
chr18	50932256	A	C	ENST00000321341	ENSG00000082212	ME2	TRUE	FALSE
chr18	50932256	A	G	ENST00000321341	ENSG00000082212	ME2	TRUE	FALSE
chr18	50932256	A	T	ENST00000321341	ENSG00000082212	ME2	TRUE	FALSE
chr18	50932257	G	A	ENST00000321341	ENSG00000082212	ME2	TRUE	FALSE
chr18	50932257	G	C	ENST00000321341	ENSG00000082212	ME2	TRUE	FALSE
chr18	50932257	G	T	ENST00000321341	ENSG00000082212	ME2	TRUE	FALSE
chr18	50932266	T	A	ENST00000321341	ENSG00000082212	ME2	TRUE	TRUE
chr18	50932268	T	A	ENST00000321341	ENSG00000082212	ME2	TRUE	TRUE
chr18	50932300	A	T	ENST00000321341	ENSG00000082212	ME2	TRUE	TRUE
chr18	50932315	C	T	ENST00000321341	ENSG00000082212	ME2	TRUE	TRUE
chr18	50932333	C	T	ENST00000321341	ENSG00000082212	ME2	TRUE	TRUE
chr18	50932336	G	T	ENST00000321341	ENSG00000082212	ME2	TRUE	TRUE
chr18	50932350	T	A	ENST00000321341	ENSG00000082212	ME2	TRUE	TRUE
chr18	50932350	T	G	ENST00000321341	ENSG00000082212	ME2	TRUE	TRUE
chr18	50932361	G	A	ENST00000321341	ENSG00000082212	ME2	TRUE	FALSE
chr18	50932361	G	C	ENST00000321341	ENSG00000082212	ME2	TRUE	FALSE
chr18	50932361	G	T	ENST00000321341	ENSG00000082212	ME2	TRUE	FALSE
chr18	50932362	T	A	ENST00000321341	ENSG00000082212	ME2	TRUE	FALSE
chr18	50932362	T	C	ENST00000321341	ENSG00000082212	ME2	TRUE	FALSE
chr18	50932362	T	G	ENST00000321341	ENSG00000082212	ME2	TRUE	FALSE
chr18	50939568	A	C	ENST00000321341	ENSG00000082212	ME2	FALSE	FALSE
chr18	50939568	A	G	ENST00000321341	ENSG00000082212	ME2	FALSE	FALSE
chr18	50939568	A	T	ENST00000321341	ENSG00000082212	ME2	FALSE	FALSE
chr18	50939569	G	A	ENST00000321341	ENSG00000082212	ME2	FALSE	FALSE
chr18	50939569	G	C	ENST00000321341	ENSG00000082212	ME2	FALSE	FALSE
chr18	50939569	G	T	ENST00000321341	ENSG00000082212	ME2	FALSE	FALSE
chr18	50939579	T	A	ENST00000321341	ENSG00000082212	ME2	TRUE	TRUE
chr18	50939579	T	G	ENST00000321341	ENSG00000082212	ME2	TRUE	TRUE
chr18	50939595	T	A	ENST00000321341	ENSG00000082212	ME2	TRUE	TRUE
chr18	50939629	G	T	ENST00000321341	ENSG00000082212	ME2	TRUE	TRUE
chr18	50939638	A	T	ENST00000321341	ENSG00000082212	ME2	TRUE	TRUE
chr18	50939641	G	A	ENST00000321341	ENSG00000082212	ME2	FALSE	FALSE
chr18	50939641	G	C	ENST00000321341	ENSG00000082212	ME2	FALSE	FALSE
chr18	50939641	G	T	ENST00000321341	ENSG00000082212	ME2	FALSE	FALSE
chr18	50939642	T	A	ENST00000321341	ENSG00000082212	ME2	FALSE	FALSE
chr18	50939642	T	C	ENST00000321341	ENSG00000082212	ME2	FALSE	FALSE
chr18	50939642	T	G	ENST00000321341	ENSG00000082212	ME2	FALSE	FALSE
chr18	50940286	A	C	ENST00000321341	ENSG00000082212	ME2	TRUE	FALSE
chr18	50940286	A	G	ENST00000321341	ENSG00000082212	ME2	TRUE	TRUE
chr18	50940286	A	T	ENST00000321341	ENSG00000082212	ME2	TRUE	TRUE
chr18	50940287	G	A	ENST00000321341	ENSG00000082212	ME2	TRUE	TRUE
chr18	50940287	G	C	ENST00000321341	ENSG00000082212	ME2	TRUE	FALSE
chr18	50940287	G	T	ENST00000321341	ENSG00000082212	ME2	TRUE	TRUE
chr18	50940300	C	T	ENST00000321341	ENSG00000082212	ME2	TRUE	TRUE
chr18	50940304	T	A	ENST00000321341	ENSG00000082212	ME2	TRUE	TRUE
chr18	50940312	G	T	ENST00000321341	ENSG00000082212	ME2	TRUE	TRUE
chr18	50940315	G	T	ENST00000321341	ENSG00000082212	ME2	TRUE	TRUE
chr18	50940324	C	T	ENST00000321341	ENSG00000082212	ME2	TRUE	TRUE
chr18	50940330	A	T	ENST00000321341	ENSG00000082212	ME2	TRUE	TRUE
chr18	50940338	C	A	ENST00000321341	ENSG00000082212	ME2	FALSE	FALSE
chr18	50940338	C	G	ENST00000321341	ENSG00000082212	ME2	FALSE	FALSE
chr18	50940357	C	T	ENST00000321341	ENSG00000082212	ME2	FALSE	FALSE
chr18	50940360	G	T	ENST00000321341	ENSG00000082212	ME2	FALSE	FALSE
chr18	50940384	A	T	ENST00000321341	ENSG00000082212	ME2	FALSE	FALSE
chr18	50940387	G	A	ENST00000321341	ENSG00000082212	ME2	TRUE	TRUE
chr18	50940387	G	C	ENST00000321341	ENSG00000082212	ME2	TRUE	TRUE
chr18	50940387	G	T	ENST00000321341	ENSG00000082212	ME2	TRUE	TRUE
chr18	50940388	T	A	ENST00000321341	ENSG00000082212	ME2	TRUE	TRUE
chr18	50940388	T	C	ENST00000321341	ENSG00000082212	ME2	FALSE	FALSE
chr18	50940388	T	G	ENST00000321341	ENSG00000082212	ME2	TRUE	TRUE
chr18	50947015	A	C	ENST00000321341	ENSG00000082212	ME2	TRUE	TRUE
chr18	50947015	A	G	ENST00000321341	ENSG00000082212	ME2	TRUE	TRUE
chr18	50947015	A	T	ENST00000321341	ENSG00000082212	ME2	TRUE	TRUE
chr18	50947016	G	A	ENST00000321341	ENSG00000082212	ME2	TRUE	FALSE
chr18	50947016	G	C	ENST00000321341	ENSG00000082212	ME2	TRUE	TRUE
chr18	50947016	G	T	ENST00000321341	ENSG00000082212	ME2	TRUE	TRUE
chr18	50947023	G	T	ENST00000321341	ENSG00000082212	ME2	FALSE	FALSE
chr18	50947028	C	A	ENST00000321341	ENSG00000082212	ME2	FALSE	FALSE
chr18	50947028	C	G	ENST00000321341	ENSG00000082212	ME2	FALSE	FALSE
chr18	50947034	T	A	ENST00000321341	ENSG00000082212	ME2	FALSE	FALSE
chr18	50947034	T	G	ENST00000321341	ENSG00000082212	ME2	FALSE	FALSE
chr18	50947041	A	T	ENST00000321341	ENSG00000082212	ME2	FALSE	FALSE
chr18	50947053	C	T	ENST00000321341	ENSG00000082212	ME2	FALSE	FALSE
chr18	50947058	C	A	ENST00000321341	ENSG00000082212	ME2	FALSE	FALSE
chr18	50947058	C	G	ENST00000321341	ENSG00000082212	ME2	FALSE	FALSE
chr18	50947062	G	T	ENST00000321341	ENSG00000082212	ME2	FALSE	FALSE
chr18	50947068	G	T	ENST00000321341	ENSG00000082212	ME2	FALSE	FALSE
chr18	50947074	A	T	ENST00000321341	ENSG00000082212	ME2	FALSE	FALSE
chr18	50947080	A	T	ENST00000321341	ENSG00000082212	ME2	FALSE	FALSE
chr18	50947085	T	A	ENST00000321341	ENSG00000082212	ME2	FALSE	FALSE
chr18	50947085	T	G	ENST00000321341	ENSG00000082212	ME2	FALSE	FALSE
chr18	50947089	A	T	ENST00000321341	ENSG00000082212	ME2	FALSE	FALSE
chr18	50947092	G	T	ENST00000321341	ENSG00000082212	ME2	FALSE	FALSE
chr18	50947095	A	T	ENST00000321341	ENSG00000082212	ME2	FALSE	FALSE
chr18	50947102	G	A	ENST00000321341	ENSG00000082212	ME2	FALSE	FALSE
chr18	50947103	G	A	ENST00000321341	ENSG00000082212	ME2	FALSE	FALSE
chr18	50947110	G	T	ENST00000321341	ENSG00000082212	ME2	FALSE	FALSE
chr18	50947115	T	A	ENST00000321341	ENSG00000082212	ME2	FALSE	FALSE
chr18	50947115	T	G	ENST00000321341	ENSG00000082212	ME2	FALSE	FALSE
chr18	50947139	T	A	ENST00000321341	ENSG00000082212	ME2	FALSE	FALSE
chr18	50947139	T	G	ENST00000321341	ENSG00000082212	ME2	FALSE	FALSE
chr18	50947140	G	T	ENST00000321341	ENSG00000082212	ME2	FALSE	FALSE
chr18	50947144	G	A	ENST00000321341	ENSG00000082212	ME2	FALSE	FALSE
chr18	50947145	G	A	ENST00000321341	ENSG00000082212	ME2	FALSE	FALSE
chr18	50947149	G	T	ENST00000321341	ENSG00000082212	ME2	FALSE	FALSE
chr18	50947159	C	A	ENST00000321341	ENSG00000082212	ME2	FALSE	FALSE
chr18	50947159	C	G	ENST00000321341	ENSG00000082212	ME2	FALSE	FALSE
chr18	50947179	G	T	ENST00000321341	ENSG00000082212	ME2	FALSE	FALSE
chr18	50968115	G	A	ENST00000269466	ENSG00000141642	ELAC1	FALSE	FALSE
chr18	50968115	G	C	ENST00000269466	ENSG00000141642	ELAC1	FALSE	FALSE
chr18	50968115	G	T	ENST00000269466	ENSG00000141642	ELAC1	FALSE	FALSE
chr18	50968116	T	A	ENST00000269466	ENSG00000141642	ELAC1	FALSE	FALSE
chr18	50968116	T	C	ENST00000269466	ENSG00000141642	ELAC1	FALSE	FALSE
chr18	50968116	T	G	ENST00000269466	ENSG00000141642	ELAC1	FALSE	FALSE
chr18	50974395	A	C	ENST00000269466	ENSG00000141642	ELAC1	TRUE	FALSE
chr18	50974395	A	G	ENST00000269466	ENSG00000141642	ELAC1	TRUE	FALSE
chr18	50974395	A	T	ENST00000269466	ENSG00000141642	ELAC1	TRUE	FALSE
chr18	50974396	G	A	ENST00000269466	ENSG00000141642	ELAC1	TRUE	FALSE
chr18	50974396	G	C	ENST00000269466	ENSG00000141642	ELAC1	TRUE	FALSE
chr18	50974396	G	T	ENST00000269466	ENSG00000141642	ELAC1	TRUE	FALSE
chr18	50974446	C	A	ENST00000269466	ENSG00000141642	ELAC1	FALSE	FALSE
chr18	50974446	C	G	ENST00000269466	ENSG00000141642	ELAC1	FALSE	FALSE
chr18	50974488	T	A	ENST00000269466	ENSG00000141642	ELAC1	TRUE	TRUE
chr18	50974489	G	T	ENST00000269466	ENSG00000141642	ELAC1	TRUE	TRUE
chr18	50974495	G	T	ENST00000269466	ENSG00000141642	ELAC1	TRUE	TRUE
chr18	50974500	C	A	ENST00000269466	ENSG00000141642	ELAC1	TRUE	TRUE
chr18	50974502	G	A	ENST00000269466	ENSG00000141642	ELAC1	TRUE	TRUE
chr18	50974503	G	A	ENST00000269466	ENSG00000141642	ELAC1	TRUE	TRUE
chr18	50974515	T	A	ENST00000269466	ENSG00000141642	ELAC1	TRUE	TRUE
chr18	50974519	G	T	ENST00000269466	ENSG00000141642	ELAC1	TRUE	TRUE
chr18	50974522	G	T	ENST00000269466	ENSG00000141642	ELAC1	TRUE	TRUE
chr18	50974528	C	T	ENST00000269466	ENSG00000141642	ELAC1	TRUE	TRUE
chr18	50974534	C	T	ENST00000269466	ENSG00000141642	ELAC1	TRUE	TRUE
chr18	50974543	A	T	ENST00000269466	ENSG00000141642	ELAC1	TRUE	TRUE
chr18	50974549	C	T	ENST00000269466	ENSG00000141642	ELAC1	TRUE	TRUE
chr18	50974555	A	T	ENST00000269466	ENSG00000141642	ELAC1	TRUE	TRUE
chr18	50974562	G	A	ENST00000269466	ENSG00000141642	ELAC1	TRUE	FALSE
chr18	50974562	G	C	ENST00000269466	ENSG00000141642	ELAC1	TRUE	FALSE
chr18	50974562	G	T	ENST00000269466	ENSG00000141642	ELAC1	TRUE	FALSE
chr18	50974563	T	A	ENST00000269466	ENSG00000141642	ELAC1	TRUE	FALSE
chr18	50974563	T	C	ENST00000269466	ENSG00000141642	ELAC1	TRUE	FALSE
chr18	50974563	T	G	ENST00000269466	ENSG00000141642	ELAC1	TRUE	FALSE
chr18	50984094	A	C	ENST00000269466	ENSG00000141642	ELAC1	TRUE	FALSE
chr18	50984094	A	G	ENST00000269466	ENSG00000141642	ELAC1	TRUE	FALSE
chr18	50984094	A	T	ENST00000269466	ENSG00000141642	ELAC1	TRUE	FALSE
chr18	50984095	G	A	ENST00000269466	ENSG00000141642	ELAC1	TRUE	FALSE
chr18	50984095	G	C	ENST00000269466	ENSG00000141642	ELAC1	TRUE	FALSE
chr18	50984095	G	T	ENST00000269466	ENSG00000141642	ELAC1	TRUE	FALSE
chr18	50984098	A	T	ENST00000269466	ENSG00000141642	ELAC1	TRUE	TRUE
chr18	50984107	A	T	ENST00000269466	ENSG00000141642	ELAC1	TRUE	TRUE
chr18	50984131	G	T	ENST00000269466	ENSG00000141642	ELAC1	TRUE	TRUE
chr18	50984166	C	A	ENST00000269466	ENSG00000141642	ELAC1	TRUE	TRUE
chr18	50984179	C	T	ENST00000269466	ENSG00000141642	ELAC1	TRUE	TRUE
chr18	50984200	A	T	ENST00000269466	ENSG00000141642	ELAC1	TRUE	TRUE
chr18	50984203	C	T	ENST00000269466	ENSG00000141642	ELAC1	TRUE	TRUE
chr18	50984212	G	T	ENST00000269466	ENSG00000141642	ELAC1	TRUE	TRUE
chr18	50984220	T	A	ENST00000269466	ENSG00000141642	ELAC1	TRUE	TRUE
chr18	50984220	T	G	ENST00000269466	ENSG00000141642	ELAC1	TRUE	TRUE
chr18	50984249	G	A	ENST00000269466	ENSG00000141642	ELAC1	TRUE	TRUE
chr18	50984250	G	A	ENST00000269466	ENSG00000141642	ELAC1	TRUE	TRUE
chr18	50984251	C	T	ENST00000269466	ENSG00000141642	ELAC1	TRUE	TRUE
chr18	50984260	G	T	ENST00000269466	ENSG00000141642	ELAC1	TRUE	TRUE
chr18	50984275	G	T	ENST00000269466	ENSG00000141642	ELAC1	TRUE	TRUE
chr18	50984292	T	A	ENST00000269466	ENSG00000141642	ELAC1	TRUE	TRUE
chr18	50984292	T	G	ENST00000269466	ENSG00000141642	ELAC1	TRUE	TRUE
chr18	50984302	G	T	ENST00000269466	ENSG00000141642	ELAC1	TRUE	TRUE
chr18	50984323	C	T	ENST00000269466	ENSG00000141642	ELAC1	TRUE	TRUE
chr18	50984328	T	A	ENST00000269466	ENSG00000141642	ELAC1	TRUE	TRUE
chr18	50984335	G	T	ENST00000269466	ENSG00000141642	ELAC1	TRUE	TRUE
chr18	50984338	G	T	ENST00000269466	ENSG00000141642	ELAC1	TRUE	TRUE
chr18	50984344	A	T	ENST00000269466	ENSG00000141642	ELAC1	TRUE	TRUE
chr18	50984347	G	T	ENST00000269466	ENSG00000141642	ELAC1	TRUE	TRUE
chr18	50984365	A	T	ENST00000269466	ENSG00000141642	ELAC1	TRUE	TRUE
chr18	50984383	A	T	ENST00000269466	ENSG00000141642	ELAC1	TRUE	TRUE
chr18	50984386	G	T	ENST00000269466	ENSG00000141642	ELAC1	TRUE	TRUE
chr18	50984389	G	T	ENST00000269466	ENSG00000141642	ELAC1	TRUE	TRUE
chr18	50984392	C	T	ENST00000269466	ENSG00000141642	ELAC1	TRUE	TRUE
chr18	50984395	G	T	ENST00000269466	ENSG00000141642	ELAC1	TRUE	TRUE
chr18	50984398	A	T	ENST00000269466	ENSG00000141642	ELAC1	TRUE	TRUE
chr18	50984411	T	A	ENST00000269466	ENSG00000141642	ELAC1	TRUE	TRUE
chr18	50984411	T	G	ENST00000269466	ENSG00000141642	ELAC1	TRUE	TRUE
chr18	50984417	C	A	ENST00000269466	ENSG00000141642	ELAC1	TRUE	TRUE
chr18	50984417	C	G	ENST00000269466	ENSG00000141642	ELAC1	TRUE	TRUE
chr18	50984419	G	T	ENST00000269466	ENSG00000141642	ELAC1	TRUE	TRUE
chr18	50984422	G	T	ENST00000269466	ENSG00000141642	ELAC1	TRUE	TRUE
chr18	50984429	C	A	ENST00000269466	ENSG00000141642	ELAC1	TRUE	TRUE
chr18	50984429	C	G	ENST00000269466	ENSG00000141642	ELAC1	TRUE	TRUE
chr18	50984433	C	A	ENST00000269466	ENSG00000141642	ELAC1	TRUE	TRUE
chr18	50984433	C	G	ENST00000269466	ENSG00000141642	ELAC1	TRUE	TRUE
chr18	50984449	G	T	ENST00000269466	ENSG00000141642	ELAC1	TRUE	TRUE
chr18	50984452	C	T	ENST00000269466	ENSG00000141642	ELAC1	TRUE	TRUE
chr18	50984464	A	T	ENST00000269466	ENSG00000141642	ELAC1	TRUE	TRUE
chr18	50984485	A	T	ENST00000269466	ENSG00000141642	ELAC1	TRUE	TRUE
chr18	50984495	C	A	ENST00000269466	ENSG00000141642	ELAC1	TRUE	TRUE
chr18	50984495	C	G	ENST00000269466	ENSG00000141642	ELAC1	TRUE	TRUE
chr18	50984507	C	A	ENST00000269466	ENSG00000141642	ELAC1	TRUE	TRUE
chr18	50984507	C	G	ENST00000269466	ENSG00000141642	ELAC1	TRUE	TRUE
chr18	50984515	G	T	ENST00000269466	ENSG00000141642	ELAC1	FALSE	FALSE
chr18	50984518	A	T	ENST00000269466	ENSG00000141642	ELAC1	FALSE	FALSE
chr18	50984521	A	T	ENST00000269466	ENSG00000141642	ELAC1	FALSE	FALSE
chr18	50984533	A	T	ENST00000269466	ENSG00000141642	ELAC1	FALSE	FALSE
chr18	50984545	C	T	ENST00000269466	ENSG00000141642	ELAC1	FALSE	FALSE
chr18	50984548	A	T	ENST00000269466	ENSG00000141642	ELAC1	FALSE	FALSE
chr18	50984554	A	T	ENST00000269466	ENSG00000141642	ELAC1	FALSE	FALSE
chr18	50984564	G	A	ENST00000269466	ENSG00000141642	ELAC1	TRUE	FALSE
chr18	50984564	G	C	ENST00000269466	ENSG00000141642	ELAC1	TRUE	FALSE
chr18	50984564	G	T	ENST00000269466	ENSG00000141642	ELAC1	TRUE	FALSE
chr18	50984565	T	A	ENST00000269466	ENSG00000141642	ELAC1	TRUE	FALSE
chr18	50984565	T	C	ENST00000269466	ENSG00000141642	ELAC1	TRUE	FALSE
chr18	50984565	T	G	ENST00000269466	ENSG00000141642	ELAC1	TRUE	FALSE
chr18	50986617	A	C	ENST00000269466	ENSG00000141642	ELAC1	TRUE	FALSE
chr18	50986617	A	G	ENST00000269466	ENSG00000141642	ELAC1	TRUE	FALSE
chr18	50986617	A	T	ENST00000269466	ENSG00000141642	ELAC1	TRUE	FALSE
chr18	50986618	G	A	ENST00000269466	ENSG00000141642	ELAC1	TRUE	FALSE
chr18	50986618	G	C	ENST00000269466	ENSG00000141642	ELAC1	TRUE	FALSE
chr18	50986618	G	T	ENST00000269466	ENSG00000141642	ELAC1	TRUE	FALSE
chr18	50986641	T	A	ENST00000269466	ENSG00000141642	ELAC1	FALSE	FALSE
chr18	50986641	T	G	ENST00000269466	ENSG00000141642	ELAC1	FALSE	FALSE
chr18	50986645	A	T	ENST00000269466	ENSG00000141642	ELAC1	FALSE	FALSE
chr18	50986651	A	T	ENST00000269466	ENSG00000141642	ELAC1	FALSE	FALSE
chr18	50986657	G	T	ENST00000269466	ENSG00000141642	ELAC1	FALSE	FALSE
chr18	50986675	G	T	ENST00000269466	ENSG00000141642	ELAC1	FALSE	FALSE
chr18	50986699	C	T	ENST00000269466	ENSG00000141642	ELAC1	FALSE	FALSE
chr18	50986709	T	A	ENST00000269466	ENSG00000141642	ELAC1	FALSE	FALSE
chr18	50986709	T	G	ENST00000269466	ENSG00000141642	ELAC1	FALSE	FALSE
chr18	50986711	A	T	ENST00000269466	ENSG00000141642	ELAC1	FALSE	FALSE
chr18	50986714	A	T	ENST00000269466	ENSG00000141642	ELAC1	FALSE	FALSE
chr18	50986726	G	T	ENST00000269466	ENSG00000141642	ELAC1	FALSE	FALSE
chr18	50986729	A	T	ENST00000269466	ENSG00000141642	ELAC1	FALSE	FALSE
chr18	50986732	A	T	ENST00000269466	ENSG00000141642	ELAC1	FALSE	FALSE
chr18	50986740	C	A	ENST00000269466	ENSG00000141642	ELAC1	FALSE	FALSE
chr18	50986745	T	A	ENST00000269466	ENSG00000141642	ELAC1	FALSE	FALSE
chr18	50986755	C	A	ENST00000269466	ENSG00000141642	ELAC1	FALSE	FALSE
chr18	50986774	G	T	ENST00000269466	ENSG00000141642	ELAC1	FALSE	FALSE
chr18	50986777	G	T	ENST00000269466	ENSG00000141642	ELAC1	FALSE	FALSE
chr18	50986783	A	T	ENST00000269466	ENSG00000141642	ELAC1	FALSE	FALSE
chr18	50986791	C	A	ENST00000269466	ENSG00000141642	ELAC1	FALSE	FALSE
chr18	50986795	G	T	ENST00000269466	ENSG00000141642	ELAC1	FALSE	FALSE
chr18	50986808	T	A	ENST00000269466	ENSG00000141642	ELAC1	FALSE	FALSE
chr18	50986816	G	T	ENST00000269466	ENSG00000141642	ELAC1	FALSE	FALSE
chr18	50986837	C	T	ENST00000269466	ENSG00000141642	ELAC1	FALSE	FALSE
chr18	50986846	A	T	ENST00000269466	ENSG00000141642	ELAC1	FALSE	FALSE
chr18	50986852	A	T	ENST00000269466	ENSG00000141642	ELAC1	FALSE	FALSE
chr18	50986855	G	T	ENST00000269466	ENSG00000141642	ELAC1	FALSE	FALSE
chr18	50986876	C	T	ENST00000269466	ENSG00000141642	ELAC1	FALSE	FALSE
chr18	50986897	A	T	ENST00000269466	ENSG00000141642	ELAC1	FALSE	FALSE
chr18	50986901	T	A	ENST00000269466	ENSG00000141642	ELAC1	FALSE	FALSE
chr18	50986905	C	A	ENST00000269466	ENSG00000141642	ELAC1	FALSE	FALSE
chr18	50986912	A	T	ENST00000269466	ENSG00000141642	ELAC1	FALSE	FALSE
chr18	50986939	C	T	ENST00000269466	ENSG00000141642	ELAC1	FALSE	FALSE
chr18	50986947	C	A	ENST00000269466	ENSG00000141642	ELAC1	FALSE	FALSE
chr18	50986947	C	G	ENST00000269466	ENSG00000141642	ELAC1	FALSE	FALSE
chr18	50986948	A	T	ENST00000269466	ENSG00000141642	ELAC1	FALSE	FALSE
chr18	50986961	T	A	ENST00000269466	ENSG00000141642	ELAC1	FALSE	FALSE
chr18	50986966	A	T	ENST00000269466	ENSG00000141642	ELAC1	FALSE	FALSE
chr18	50986969	G	T	ENST00000269466	ENSG00000141642	ELAC1	FALSE	FALSE
chr18	50986972	G	T	ENST00000269466	ENSG00000141642	ELAC1	FALSE	FALSE
chr18	50986975	G	T	ENST00000269466	ENSG00000141642	ELAC1	FALSE	FALSE
chr18	50986993	G	T	ENST00000269466	ENSG00000141642	ELAC1	FALSE	FALSE
chr18	50986999	A	T	ENST00000269466	ENSG00000141642	ELAC1	FALSE	FALSE
chr18	50987002	A	T	ENST00000269466	ENSG00000141642	ELAC1	FALSE	FALSE
chr18	50987005	C	T	ENST00000269466	ENSG00000141642	ELAC1	FALSE	FALSE
chr18	50987011	G	T	ENST00000269466	ENSG00000141642	ELAC1	FALSE	FALSE
chr18	50987015	C	A	ENST00000269466	ENSG00000141642	ELAC1	FALSE	FALSE
chr18	50987015	C	G	ENST00000269466	ENSG00000141642	ELAC1	FALSE	FALSE
chr18	50987021	T	A	ENST00000269466	ENSG00000141642	ELAC1	FALSE	FALSE
chr18	50987021	T	G	ENST00000269466	ENSG00000141642	ELAC1	FALSE	FALSE
chr18	50987029	C	T	ENST00000269466	ENSG00000141642	ELAC1	FALSE	FALSE
chr18	50987032	G	T	ENST00000269466	ENSG00000141642	ELAC1	FALSE	FALSE
chr18	50987047	G	T	ENST00000269466	ENSG00000141642	ELAC1	FALSE	FALSE
chr18	50987077	A	T	ENST00000269466	ENSG00000141642	ELAC1	FALSE	FALSE
chr18	50987080	A	T	ENST00000269466	ENSG00000141642	ELAC1	FALSE	FALSE
chr18	51030624	G	A	ENST00000342988	ENSG00000141646	SMAD4	TRUE	FALSE
chr18	51030624	G	C	ENST00000342988	ENSG00000141646	SMAD4	TRUE	FALSE
chr18	51030624	G	T	ENST00000342988	ENSG00000141646	SMAD4	TRUE	FALSE
chr18	51030625	T	A	ENST00000342988	ENSG00000141646	SMAD4	TRUE	FALSE
chr18	51030625	T	C	ENST00000342988	ENSG00000141646	SMAD4	TRUE	FALSE
chr18	51030625	T	G	ENST00000342988	ENSG00000141646	SMAD4	TRUE	FALSE
chr18	51046918	A	C	ENST00000342988	ENSG00000141646	SMAD4	TRUE	FALSE
chr18	51046918	A	G	ENST00000342988	ENSG00000141646	SMAD4	TRUE	FALSE
chr18	51046918	A	T	ENST00000342988	ENSG00000141646	SMAD4	TRUE	FALSE
chr18	51046919	G	A	ENST00000342988	ENSG00000141646	SMAD4	TRUE	FALSE
chr18	51046919	G	C	ENST00000342988	ENSG00000141646	SMAD4	TRUE	FALSE
chr18	51046919	G	T	ENST00000342988	ENSG00000141646	SMAD4	TRUE	FALSE
chr18	51047094	T	A	ENST00000342988	ENSG00000141646	SMAD4	FALSE	FALSE
chr18	51047114	T	A	ENST00000342988	ENSG00000141646	SMAD4	TRUE	FALSE
chr18	51047121	C	A	ENST00000342988	ENSG00000141646	SMAD4	TRUE	TRUE
chr18	51047125	A	T	ENST00000342988	ENSG00000141646	SMAD4	TRUE	TRUE
chr18	51047128	C	T	ENST00000342988	ENSG00000141646	SMAD4	TRUE	TRUE
chr18	51047134	G	T	ENST00000342988	ENSG00000141646	SMAD4	TRUE	TRUE
chr18	51047137	G	T	ENST00000342988	ENSG00000141646	SMAD4	TRUE	TRUE
chr18	51047143	G	T	ENST00000342988	ENSG00000141646	SMAD4	TRUE	TRUE
chr18	51047155	A	T	ENST00000342988	ENSG00000141646	SMAD4	TRUE	TRUE
chr18	51047158	A	T	ENST00000342988	ENSG00000141646	SMAD4	TRUE	TRUE
chr18	51047167	G	T	ENST00000342988	ENSG00000141646	SMAD4	TRUE	TRUE
chr18	51047174	T	A	ENST00000342988	ENSG00000141646	SMAD4	TRUE	TRUE
chr18	51047179	A	T	ENST00000342988	ENSG00000141646	SMAD4	TRUE	TRUE
chr18	51047182	A	T	ENST00000342988	ENSG00000141646	SMAD4	TRUE	TRUE
chr18	51047188	A	T	ENST00000342988	ENSG00000141646	SMAD4	TRUE	TRUE
chr18	51047191	G	T	ENST00000342988	ENSG00000141646	SMAD4	TRUE	TRUE
chr18	51047194	A	T	ENST00000342988	ENSG00000141646	SMAD4	TRUE	TRUE
chr18	51047197	A	T	ENST00000342988	ENSG00000141646	SMAD4	TRUE	TRUE
chr18	51047203	G	T	ENST00000342988	ENSG00000141646	SMAD4	TRUE	TRUE
chr18	51047207	T	A	ENST00000342988	ENSG00000141646	SMAD4	TRUE	TRUE
chr18	51047216	T	A	ENST00000342988	ENSG00000141646	SMAD4	TRUE	TRUE
chr18	51047216	T	G	ENST00000342988	ENSG00000141646	SMAD4	TRUE	TRUE
chr18	51047239	G	T	ENST00000342988	ENSG00000141646	SMAD4	TRUE	TRUE
chr18	51047254	A	T	ENST00000342988	ENSG00000141646	SMAD4	TRUE	TRUE
chr18	51047259	T	A	ENST00000342988	ENSG00000141646	SMAD4	TRUE	TRUE
chr18	51047269	C	T	ENST00000342988	ENSG00000141646	SMAD4	TRUE	TRUE
chr18	51047272	A	T	ENST00000342988	ENSG00000141646	SMAD4	TRUE	TRUE
chr18	51047279	T	A	ENST00000342988	ENSG00000141646	SMAD4	TRUE	TRUE
chr18	51047293	C	T	ENST00000342988	ENSG00000141646	SMAD4	TRUE	TRUE
chr18	51047296	G	A	ENST00000342988	ENSG00000141646	SMAD4	TRUE	FALSE
chr18	51047296	G	C	ENST00000342988	ENSG00000141646	SMAD4	TRUE	FALSE
chr18	51047296	G	T	ENST00000342988	ENSG00000141646	SMAD4	TRUE	FALSE
chr18	51047297	T	A	ENST00000342988	ENSG00000141646	SMAD4	TRUE	FALSE
chr18	51047297	T	C	ENST00000342988	ENSG00000141646	SMAD4	TRUE	FALSE
chr18	51047297	T	G	ENST00000342988	ENSG00000141646	SMAD4	TRUE	FALSE
chr18	51048684	A	C	ENST00000342988	ENSG00000141646	SMAD4	TRUE	FALSE
chr18	51048684	A	G	ENST00000342988	ENSG00000141646	SMAD4	TRUE	FALSE
chr18	51048684	A	T	ENST00000342988	ENSG00000141646	SMAD4	TRUE	FALSE
chr18	51048685	G	A	ENST00000342988	ENSG00000141646	SMAD4	TRUE	TRUE
chr18	51048685	G	C	ENST00000342988	ENSG00000141646	SMAD4	TRUE	FALSE
chr18	51048685	G	T	ENST00000342988	ENSG00000141646	SMAD4	TRUE	FALSE
chr18	51048698	A	T	ENST00000342988	ENSG00000141646	SMAD4	TRUE	TRUE
chr18	51048701	G	T	ENST00000342988	ENSG00000141646	SMAD4	TRUE	TRUE
chr18	51048721	T	A	ENST00000342988	ENSG00000141646	SMAD4	TRUE	TRUE
chr18	51048721	T	G	ENST00000342988	ENSG00000141646	SMAD4	TRUE	TRUE
chr18	51048732	G	A	ENST00000342988	ENSG00000141646	SMAD4	TRUE	TRUE
chr18	51048733	G	A	ENST00000342988	ENSG00000141646	SMAD4	TRUE	TRUE
chr18	51048738	G	A	ENST00000342988	ENSG00000141646	SMAD4	TRUE	TRUE
chr18	51048739	G	A	ENST00000342988	ENSG00000141646	SMAD4	TRUE	TRUE
chr18	51048752	A	T	ENST00000342988	ENSG00000141646	SMAD4	TRUE	TRUE
chr18	51048758	G	T	ENST00000342988	ENSG00000141646	SMAD4	TRUE	TRUE
chr18	51048764	A	T	ENST00000342988	ENSG00000141646	SMAD4	TRUE	TRUE
chr18	51048773	A	T	ENST00000342988	ENSG00000141646	SMAD4	TRUE	TRUE
chr18	51048778	T	A	ENST00000342988	ENSG00000141646	SMAD4	TRUE	TRUE
chr18	51048778	T	G	ENST00000342988	ENSG00000141646	SMAD4	TRUE	TRUE
chr18	51048781	T	A	ENST00000342988	ENSG00000141646	SMAD4	TRUE	TRUE
chr18	51048782	C	T	ENST00000342988	ENSG00000141646	SMAD4	TRUE	TRUE
chr18	51048787	T	A	ENST00000342988	ENSG00000141646	SMAD4	TRUE	TRUE
chr18	51048787	T	G	ENST00000342988	ENSG00000141646	SMAD4	TRUE	TRUE
chr18	51048798	T	A	ENST00000342988	ENSG00000141646	SMAD4	TRUE	TRUE
chr18	51048798	T	G	ENST00000342988	ENSG00000141646	SMAD4	TRUE	TRUE
chr18	51048800	A	T	ENST00000342988	ENSG00000141646	SMAD4	TRUE	TRUE
chr18	51048805	T	A	ENST00000342988	ENSG00000141646	SMAD4	TRUE	TRUE
chr18	51048817	T	A	ENST00000342988	ENSG00000141646	SMAD4	TRUE	TRUE
chr18	51048829	T	A	ENST00000342988	ENSG00000141646	SMAD4	TRUE	TRUE
chr18	51048829	T	G	ENST00000342988	ENSG00000141646	SMAD4	TRUE	TRUE
chr18	51048835	C	A	ENST00000342988	ENSG00000141646	SMAD4	TRUE	TRUE
chr18	51048835	C	G	ENST00000342988	ENSG00000141646	SMAD4	TRUE	TRUE
chr18	51048836	G	T	ENST00000342988	ENSG00000141646	SMAD4	TRUE	TRUE
chr18	51048839	C	T	ENST00000342988	ENSG00000141646	SMAD4	TRUE	TRUE
chr18	51048849	C	A	ENST00000342988	ENSG00000141646	SMAD4	TRUE	TRUE
chr18	51048849	C	G	ENST00000342988	ENSG00000141646	SMAD4	TRUE	TRUE
chr18	51048854	G	T	ENST00000342988	ENSG00000141646	SMAD4	TRUE	TRUE
chr18	51048861	G	A	ENST00000342988	ENSG00000141646	SMAD4	TRUE	FALSE
chr18	51048861	G	C	ENST00000342988	ENSG00000141646	SMAD4	TRUE	FALSE
chr18	51048861	G	T	ENST00000342988	ENSG00000141646	SMAD4	TRUE	FALSE
chr18	51048862	T	A	ENST00000342988	ENSG00000141646	SMAD4	TRUE	TRUE
chr18	51048862	T	C	ENST00000342988	ENSG00000141646	SMAD4	FALSE	FALSE
chr18	51048862	T	G	ENST00000342988	ENSG00000141646	SMAD4	TRUE	FALSE
chr18	51049293	A	C	ENST00000342988	ENSG00000141646	SMAD4	TRUE	FALSE
chr18	51049293	A	G	ENST00000342988	ENSG00000141646	SMAD4	TRUE	FALSE
chr18	51049293	A	T	ENST00000342988	ENSG00000141646	SMAD4	TRUE	FALSE
chr18	51049294	G	A	ENST00000342988	ENSG00000141646	SMAD4	TRUE	FALSE
chr18	51049294	G	C	ENST00000342988	ENSG00000141646	SMAD4	TRUE	FALSE
chr18	51049294	G	T	ENST00000342988	ENSG00000141646	SMAD4	TRUE	FALSE
chr18	51049301	C	A	ENST00000342988	ENSG00000141646	SMAD4	TRUE	TRUE
chr18	51049301	C	G	ENST00000342988	ENSG00000141646	SMAD4	TRUE	TRUE
chr18	51049303	G	T	ENST00000342988	ENSG00000141646	SMAD4	TRUE	TRUE
chr18	51049307	T	A	ENST00000342988	ENSG00000141646	SMAD4	TRUE	TRUE
chr18	51049307	T	G	ENST00000342988	ENSG00000141646	SMAD4	TRUE	TRUE
chr18	51049315	C	T	ENST00000342988	ENSG00000141646	SMAD4	TRUE	TRUE
chr18	51049325	G	A	ENST00000342988	ENSG00000141646	SMAD4	TRUE	FALSE
chr18	51049325	G	C	ENST00000342988	ENSG00000141646	SMAD4	TRUE	FALSE
chr18	51049325	G	T	ENST00000342988	ENSG00000141646	SMAD4	TRUE	FALSE
chr18	51049326	T	A	ENST00000342988	ENSG00000141646	SMAD4	TRUE	FALSE
chr18	51049326	T	C	ENST00000342988	ENSG00000141646	SMAD4	TRUE	FALSE
chr18	51049326	T	G	ENST00000342988	ENSG00000141646	SMAD4	TRUE	FALSE
chr18	51054779	A	C	ENST00000342988	ENSG00000141646	SMAD4	TRUE	FALSE
chr18	51054779	A	G	ENST00000342988	ENSG00000141646	SMAD4	TRUE	FALSE
chr18	51054779	A	T	ENST00000342988	ENSG00000141646	SMAD4	TRUE	FALSE
chr18	51054780	G	A	ENST00000342988	ENSG00000141646	SMAD4	TRUE	FALSE
chr18	51054780	G	C	ENST00000342988	ENSG00000141646	SMAD4	TRUE	FALSE
chr18	51054780	G	T	ENST00000342988	ENSG00000141646	SMAD4	TRUE	TRUE
chr18	51054787	C	A	ENST00000342988	ENSG00000141646	SMAD4	TRUE	TRUE
chr18	51054787	C	G	ENST00000342988	ENSG00000141646	SMAD4	TRUE	TRUE
chr18	51054801	A	T	ENST00000342988	ENSG00000141646	SMAD4	TRUE	TRUE
chr18	51054807	G	T	ENST00000342988	ENSG00000141646	SMAD4	TRUE	TRUE
chr18	51054812	T	A	ENST00000342988	ENSG00000141646	SMAD4	TRUE	TRUE
chr18	51054812	T	G	ENST00000342988	ENSG00000141646	SMAD4	TRUE	TRUE
chr18	51054825	G	T	ENST00000342988	ENSG00000141646	SMAD4	TRUE	TRUE
chr18	51054828	G	T	ENST00000342988	ENSG00000141646	SMAD4	TRUE	TRUE
chr18	51054831	C	T	ENST00000342988	ENSG00000141646	SMAD4	TRUE	TRUE
