## Supplementary Dataset 1 for "Integrating 730,947 exome sequences with clinical literature improves gene discovery": 349081_file02 (part 363 of 429)

chrom	pos	ref	alt	transcript_id	gene_id	gene_symbol	relaxed	strict
chr18	51054838	C	A	ENST00000342988	ENSG00000141646	SMAD4	TRUE	TRUE
chr18	51054841	T	A	ENST00000342988	ENSG00000141646	SMAD4	TRUE	TRUE
chr18	51054849	G	T	ENST00000342988	ENSG00000141646	SMAD4	TRUE	TRUE
chr18	51054852	G	T	ENST00000342988	ENSG00000141646	SMAD4	TRUE	TRUE
chr18	51054859	C	A	ENST00000342988	ENSG00000141646	SMAD4	TRUE	TRUE
chr18	51054859	C	G	ENST00000342988	ENSG00000141646	SMAD4	TRUE	TRUE
chr18	51054864	C	T	ENST00000342988	ENSG00000141646	SMAD4	TRUE	TRUE
chr18	51054873	C	T	ENST00000342988	ENSG00000141646	SMAD4	TRUE	TRUE
chr18	51054898	C	A	ENST00000342988	ENSG00000141646	SMAD4	TRUE	TRUE
chr18	51054903	G	T	ENST00000342988	ENSG00000141646	SMAD4	TRUE	TRUE
chr18	51054911	C	A	ENST00000342988	ENSG00000141646	SMAD4	TRUE	TRUE
chr18	51054911	C	G	ENST00000342988	ENSG00000141646	SMAD4	TRUE	TRUE
chr18	51054928	T	A	ENST00000342988	ENSG00000141646	SMAD4	TRUE	TRUE
chr18	51054928	T	G	ENST00000342988	ENSG00000141646	SMAD4	TRUE	TRUE
chr18	51054939	G	T	ENST00000342988	ENSG00000141646	SMAD4	TRUE	TRUE
chr18	51054994	G	A	ENST00000342988	ENSG00000141646	SMAD4	TRUE	FALSE
chr18	51054994	G	C	ENST00000342988	ENSG00000141646	SMAD4	TRUE	FALSE
chr18	51054994	G	T	ENST00000342988	ENSG00000141646	SMAD4	TRUE	FALSE
chr18	51054995	T	A	ENST00000342988	ENSG00000141646	SMAD4	TRUE	FALSE
chr18	51054995	T	C	ENST00000342988	ENSG00000141646	SMAD4	TRUE	FALSE
chr18	51054995	T	G	ENST00000342988	ENSG00000141646	SMAD4	TRUE	FALSE
chr18	51058123	A	C	ENST00000342988	ENSG00000141646	SMAD4	TRUE	FALSE
chr18	51058123	A	G	ENST00000342988	ENSG00000141646	SMAD4	TRUE	FALSE
chr18	51058123	A	T	ENST00000342988	ENSG00000141646	SMAD4	TRUE	FALSE
chr18	51058124	G	A	ENST00000342988	ENSG00000141646	SMAD4	TRUE	FALSE
chr18	51058124	G	C	ENST00000342988	ENSG00000141646	SMAD4	TRUE	FALSE
chr18	51058124	G	T	ENST00000342988	ENSG00000141646	SMAD4	TRUE	FALSE
chr18	51058127	C	T	ENST00000342988	ENSG00000141646	SMAD4	TRUE	TRUE
chr18	51058160	G	T	ENST00000342988	ENSG00000141646	SMAD4	TRUE	TRUE
chr18	51058163	G	T	ENST00000342988	ENSG00000141646	SMAD4	TRUE	TRUE
chr18	51058170	T	A	ENST00000342988	ENSG00000141646	SMAD4	TRUE	TRUE
chr18	51058172	C	T	ENST00000342988	ENSG00000141646	SMAD4	TRUE	TRUE
chr18	51058182	C	A	ENST00000342988	ENSG00000141646	SMAD4	TRUE	TRUE
chr18	51058182	C	G	ENST00000342988	ENSG00000141646	SMAD4	TRUE	TRUE
chr18	51058190	C	T	ENST00000342988	ENSG00000141646	SMAD4	TRUE	TRUE
chr18	51058196	G	T	ENST00000342988	ENSG00000141646	SMAD4	TRUE	TRUE
chr18	51058199	C	T	ENST00000342988	ENSG00000141646	SMAD4	TRUE	TRUE
chr18	51058202	C	T	ENST00000342988	ENSG00000141646	SMAD4	TRUE	TRUE
chr18	51058205	C	T	ENST00000342988	ENSG00000141646	SMAD4	TRUE	TRUE
chr18	51058211	G	T	ENST00000342988	ENSG00000141646	SMAD4	TRUE	TRUE
chr18	51058223	C	T	ENST00000342988	ENSG00000141646	SMAD4	TRUE	TRUE
chr18	51058237	C	A	ENST00000342988	ENSG00000141646	SMAD4	TRUE	TRUE
chr18	51058237	C	G	ENST00000342988	ENSG00000141646	SMAD4	TRUE	TRUE
chr18	51058245	G	A	ENST00000342988	ENSG00000141646	SMAD4	TRUE	FALSE
chr18	51058245	G	C	ENST00000342988	ENSG00000141646	SMAD4	TRUE	FALSE
chr18	51058245	G	T	ENST00000342988	ENSG00000141646	SMAD4	TRUE	FALSE
chr18	51058246	T	A	ENST00000342988	ENSG00000141646	SMAD4	TRUE	FALSE
chr18	51058246	T	C	ENST00000342988	ENSG00000141646	SMAD4	TRUE	FALSE
chr18	51058246	T	G	ENST00000342988	ENSG00000141646	SMAD4	TRUE	FALSE
chr18	51058338	A	C	ENST00000342988	ENSG00000141646	SMAD4	TRUE	FALSE
chr18	51058338	A	G	ENST00000342988	ENSG00000141646	SMAD4	TRUE	FALSE
chr18	51058338	A	T	ENST00000342988	ENSG00000141646	SMAD4	TRUE	FALSE
chr18	51058339	G	A	ENST00000342988	ENSG00000141646	SMAD4	TRUE	FALSE
chr18	51058339	G	C	ENST00000342988	ENSG00000141646	SMAD4	TRUE	FALSE
chr18	51058339	G	T	ENST00000342988	ENSG00000141646	SMAD4	TRUE	FALSE
chr18	51058355	G	A	ENST00000342988	ENSG00000141646	SMAD4	TRUE	TRUE
chr18	51058356	G	A	ENST00000342988	ENSG00000141646	SMAD4	TRUE	TRUE
chr18	51058360	G	T	ENST00000342988	ENSG00000141646	SMAD4	TRUE	TRUE
chr18	51058380	C	A	ENST00000342988	ENSG00000141646	SMAD4	TRUE	TRUE
chr18	51058380	C	G	ENST00000342988	ENSG00000141646	SMAD4	TRUE	TRUE
chr18	51058391	T	A	ENST00000342988	ENSG00000141646	SMAD4	TRUE	TRUE
chr18	51058402	C	T	ENST00000342988	ENSG00000141646	SMAD4	TRUE	TRUE
chr18	51058417	C	T	ENST00000342988	ENSG00000141646	SMAD4	TRUE	TRUE
chr18	51058447	G	T	ENST00000342988	ENSG00000141646	SMAD4	TRUE	TRUE
chr18	51058455	C	A	ENST00000342988	ENSG00000141646	SMAD4	TRUE	TRUE
chr18	51058455	C	G	ENST00000342988	ENSG00000141646	SMAD4	TRUE	TRUE
chr18	51058457	G	A	ENST00000342988	ENSG00000141646	SMAD4	TRUE	FALSE
chr18	51058457	G	C	ENST00000342988	ENSG00000141646	SMAD4	TRUE	FALSE
chr18	51058457	G	T	ENST00000342988	ENSG00000141646	SMAD4	TRUE	FALSE
chr18	51058458	T	A	ENST00000342988	ENSG00000141646	SMAD4	TRUE	FALSE
chr18	51058458	T	C	ENST00000342988	ENSG00000141646	SMAD4	TRUE	FALSE
chr18	51058458	T	G	ENST00000342988	ENSG00000141646	SMAD4	TRUE	FALSE
chr18	51059864	A	C	ENST00000342988	ENSG00000141646	SMAD4	TRUE	FALSE
chr18	51059864	A	G	ENST00000342988	ENSG00000141646	SMAD4	TRUE	FALSE
chr18	51059864	A	T	ENST00000342988	ENSG00000141646	SMAD4	TRUE	FALSE
chr18	51059865	G	A	ENST00000342988	ENSG00000141646	SMAD4	TRUE	FALSE
chr18	51059865	G	C	ENST00000342988	ENSG00000141646	SMAD4	TRUE	FALSE
chr18	51059865	G	T	ENST00000342988	ENSG00000141646	SMAD4	TRUE	FALSE
chr18	51059866	G	A	ENST00000342988	ENSG00000141646	SMAD4	TRUE	TRUE
chr18	51059867	G	A	ENST00000342988	ENSG00000141646	SMAD4	TRUE	TRUE
chr18	51059880	G	T	ENST00000342988	ENSG00000141646	SMAD4	TRUE	TRUE
chr18	51059892	C	T	ENST00000342988	ENSG00000141646	SMAD4	TRUE	TRUE
chr18	51059917	G	A	ENST00000342988	ENSG00000141646	SMAD4	TRUE	FALSE
chr18	51059917	G	C	ENST00000342988	ENSG00000141646	SMAD4	TRUE	FALSE
chr18	51059917	G	T	ENST00000342988	ENSG00000141646	SMAD4	TRUE	FALSE
chr18	51059918	T	A	ENST00000342988	ENSG00000141646	SMAD4	TRUE	FALSE
chr18	51059918	T	C	ENST00000342988	ENSG00000141646	SMAD4	FALSE	FALSE
chr18	51059918	T	G	ENST00000342988	ENSG00000141646	SMAD4	TRUE	FALSE
chr18	51065421	A	C	ENST00000342988	ENSG00000141646	SMAD4	TRUE	FALSE
chr18	51065421	A	G	ENST00000342988	ENSG00000141646	SMAD4	TRUE	FALSE
chr18	51065421	A	T	ENST00000342988	ENSG00000141646	SMAD4	TRUE	FALSE
chr18	51065422	G	A	ENST00000342988	ENSG00000141646	SMAD4	TRUE	FALSE
chr18	51065422	G	C	ENST00000342988	ENSG00000141646	SMAD4	TRUE	FALSE
chr18	51065422	G	T	ENST00000342988	ENSG00000141646	SMAD4	TRUE	FALSE
chr18	51065428	G	T	ENST00000342988	ENSG00000141646	SMAD4	TRUE	TRUE
chr18	51065433	T	A	ENST00000342988	ENSG00000141646	SMAD4	TRUE	TRUE
chr18	51065433	T	G	ENST00000342988	ENSG00000141646	SMAD4	TRUE	TRUE
chr18	51065435	G	A	ENST00000342988	ENSG00000141646	SMAD4	TRUE	TRUE
chr18	51065436	G	A	ENST00000342988	ENSG00000141646	SMAD4	TRUE	TRUE
chr18	51065439	T	A	ENST00000342988	ENSG00000141646	SMAD4	TRUE	TRUE
chr18	51065451	C	A	ENST00000342988	ENSG00000141646	SMAD4	TRUE	TRUE
chr18	51065451	C	G	ENST00000342988	ENSG00000141646	SMAD4	TRUE	TRUE
chr18	51065455	G	T	ENST00000342988	ENSG00000141646	SMAD4	TRUE	TRUE
chr18	51065467	C	T	ENST00000342988	ENSG00000141646	SMAD4	TRUE	TRUE
chr18	51065473	G	T	ENST00000342988	ENSG00000141646	SMAD4	TRUE	TRUE
chr18	51065476	G	T	ENST00000342988	ENSG00000141646	SMAD4	TRUE	TRUE
chr18	51065485	A	T	ENST00000342988	ENSG00000141646	SMAD4	TRUE	TRUE
chr18	51065495	C	A	ENST00000342988	ENSG00000141646	SMAD4	TRUE	TRUE
chr18	51065495	C	G	ENST00000342988	ENSG00000141646	SMAD4	TRUE	TRUE
chr18	51065502	C	A	ENST00000342988	ENSG00000141646	SMAD4	TRUE	TRUE
chr18	51065521	G	T	ENST00000342988	ENSG00000141646	SMAD4	TRUE	TRUE
chr18	51065526	C	A	ENST00000342988	ENSG00000141646	SMAD4	TRUE	TRUE
chr18	51065526	C	G	ENST00000342988	ENSG00000141646	SMAD4	TRUE	TRUE
chr18	51065539	G	T	ENST00000342988	ENSG00000141646	SMAD4	TRUE	TRUE
chr18	51065542	G	T	ENST00000342988	ENSG00000141646	SMAD4	TRUE	TRUE
chr18	51065556	T	A	ENST00000342988	ENSG00000141646	SMAD4	TRUE	TRUE
chr18	51065558	T	A	ENST00000342988	ENSG00000141646	SMAD4	TRUE	TRUE
chr18	51065563	C	T	ENST00000342988	ENSG00000141646	SMAD4	TRUE	TRUE
chr18	51065587	G	T	ENST00000342988	ENSG00000141646	SMAD4	TRUE	TRUE
chr18	51065596	G	T	ENST00000342988	ENSG00000141646	SMAD4	TRUE	TRUE
chr18	51065599	A	T	ENST00000342988	ENSG00000141646	SMAD4	TRUE	TRUE
chr18	51065607	G	A	ENST00000342988	ENSG00000141646	SMAD4	TRUE	FALSE
chr18	51065607	G	C	ENST00000342988	ENSG00000141646	SMAD4	TRUE	FALSE
chr18	51065607	G	T	ENST00000342988	ENSG00000141646	SMAD4	TRUE	FALSE
chr18	51065608	T	A	ENST00000342988	ENSG00000141646	SMAD4	TRUE	FALSE
chr18	51065608	T	C	ENST00000342988	ENSG00000141646	SMAD4	TRUE	FALSE
chr18	51065608	T	G	ENST00000342988	ENSG00000141646	SMAD4	TRUE	FALSE
chr18	51067017	A	C	ENST00000342988	ENSG00000141646	SMAD4	TRUE	FALSE
chr18	51067017	A	G	ENST00000342988	ENSG00000141646	SMAD4	TRUE	FALSE
chr18	51067017	A	T	ENST00000342988	ENSG00000141646	SMAD4	TRUE	FALSE
chr18	51067018	G	A	ENST00000342988	ENSG00000141646	SMAD4	TRUE	FALSE
chr18	51067018	G	C	ENST00000342988	ENSG00000141646	SMAD4	TRUE	FALSE
chr18	51067018	G	T	ENST00000342988	ENSG00000141646	SMAD4	TRUE	FALSE
chr18	51067021	T	A	ENST00000342988	ENSG00000141646	SMAD4	TRUE	TRUE
chr18	51067032	A	T	ENST00000342988	ENSG00000141646	SMAD4	TRUE	TRUE
chr18	51067041	C	T	ENST00000342988	ENSG00000141646	SMAD4	TRUE	TRUE
chr18	51067045	T	A	ENST00000342988	ENSG00000141646	SMAD4	TRUE	TRUE
chr18	51067047	G	T	ENST00000342988	ENSG00000141646	SMAD4	TRUE	TRUE
chr18	51067052	T	A	ENST00000342988	ENSG00000141646	SMAD4	TRUE	TRUE
chr18	51067053	A	T	ENST00000342988	ENSG00000141646	SMAD4	TRUE	TRUE
chr18	51067059	G	T	ENST00000342988	ENSG00000141646	SMAD4	TRUE	TRUE
chr18	51067072	G	A	ENST00000342988	ENSG00000141646	SMAD4	TRUE	TRUE
chr18	51067073	G	A	ENST00000342988	ENSG00000141646	SMAD4	TRUE	TRUE
chr18	51067082	C	A	ENST00000342988	ENSG00000141646	SMAD4	TRUE	TRUE
chr18	51067107	C	T	ENST00000342988	ENSG00000141646	SMAD4	TRUE	TRUE
chr18	51067115	C	A	ENST00000342988	ENSG00000141646	SMAD4	TRUE	TRUE
chr18	51067115	C	G	ENST00000342988	ENSG00000141646	SMAD4	TRUE	TRUE
chr18	51067118	C	A	ENST00000342988	ENSG00000141646	SMAD4	TRUE	TRUE
chr18	51067118	C	G	ENST00000342988	ENSG00000141646	SMAD4	TRUE	TRUE
chr18	51067120	T	A	ENST00000342988	ENSG00000141646	SMAD4	TRUE	TRUE
chr18	51067120	T	G	ENST00000342988	ENSG00000141646	SMAD4	TRUE	TRUE
chr18	51067125	A	T	ENST00000342988	ENSG00000141646	SMAD4	TRUE	TRUE
chr18	51067128	G	T	ENST00000342988	ENSG00000141646	SMAD4	TRUE	TRUE
chr18	51067146	G	T	ENST00000342988	ENSG00000141646	SMAD4	TRUE	TRUE
chr18	51067161	A	T	ENST00000342988	ENSG00000141646	SMAD4	TRUE	TRUE
chr18	51067169	C	A	ENST00000342988	ENSG00000141646	SMAD4	TRUE	TRUE
chr18	51067169	C	G	ENST00000342988	ENSG00000141646	SMAD4	TRUE	TRUE
chr18	51067181	T	A	ENST00000342988	ENSG00000141646	SMAD4	TRUE	TRUE
chr18	51067181	T	G	ENST00000342988	ENSG00000141646	SMAD4
chr18	51067185	A	T	ENST00000342988	ENSG00000141646	SMAD4	TRUE	TRUE
chr18	51067188	G	A	ENST00000342988	ENSG00000141646	SMAD4	TRUE	FALSE
chr18	51067188	G	C	ENST00000342988	ENSG00000141646	SMAD4	TRUE	FALSE
chr18	51067188	G	T	ENST00000342988	ENSG00000141646	SMAD4	TRUE	FALSE
chr18	51067189	T	A	ENST00000342988	ENSG00000141646	SMAD4	TRUE	FALSE
chr18	51067189	T	C	ENST00000342988	ENSG00000141646	SMAD4	FALSE	FALSE
chr18	51067189	T	G	ENST00000342988	ENSG00000141646	SMAD4	TRUE	FALSE
chr18	51076636	A	C	ENST00000342988	ENSG00000141646	SMAD4	TRUE	FALSE
chr18	51076636	A	G	ENST00000342988	ENSG00000141646	SMAD4	TRUE	FALSE
chr18	51076636	A	T	ENST00000342988	ENSG00000141646	SMAD4	TRUE	FALSE
chr18	51076637	G	A	ENST00000342988	ENSG00000141646	SMAD4	TRUE	FALSE
chr18	51076637	G	C	ENST00000342988	ENSG00000141646	SMAD4	TRUE	FALSE
chr18	51076637	G	T	ENST00000342988	ENSG00000141646	SMAD4	TRUE	FALSE
chr18	51076648	T	A	ENST00000342988	ENSG00000141646	SMAD4	TRUE	TRUE
chr18	51076653	C	T	ENST00000342988	ENSG00000141646	SMAD4	TRUE	TRUE
chr18	51076658	T	A	ENST00000342988	ENSG00000141646	SMAD4	TRUE	TRUE
chr18	51076662	C	T	ENST00000342988	ENSG00000141646	SMAD4	TRUE	TRUE
chr18	51076665	C	T	ENST00000342988	ENSG00000141646	SMAD4	TRUE	TRUE
chr18	51076671	C	T	ENST00000342988	ENSG00000141646	SMAD4	TRUE	TRUE
chr18	51076674	C	T	ENST00000342988	ENSG00000141646	SMAD4	TRUE	TRUE
chr18	51076677	C	T	ENST00000342988	ENSG00000141646	SMAD4	TRUE	TRUE
chr18	51076692	C	T	ENST00000342988	ENSG00000141646	SMAD4	TRUE	TRUE
chr18	51076710	C	T	ENST00000342988	ENSG00000141646	SMAD4	TRUE	TRUE
chr18	51076728	G	T	ENST00000342988	ENSG00000141646	SMAD4	FALSE	FALSE
chr18	51076746	G	T	ENST00000342988	ENSG00000141646	SMAD4	FALSE	FALSE
chr18	51076750	C	A	ENST00000342988	ENSG00000141646	SMAD4	FALSE	FALSE
chr18	51076750	C	G	ENST00000342988	ENSG00000141646	SMAD4	FALSE	FALSE
chr18	51076758	G	T	ENST00000342988	ENSG00000141646	SMAD4	FALSE	FALSE
chr18	51076777	G	A	ENST00000342988	ENSG00000141646	SMAD4	TRUE	FALSE
chr18	51076777	G	C	ENST00000342988	ENSG00000141646	SMAD4	TRUE	FALSE
chr18	51076777	G	T	ENST00000342988	ENSG00000141646	SMAD4	TRUE	FALSE
chr18	51076778	T	A	ENST00000342988	ENSG00000141646	SMAD4	TRUE	FALSE
chr18	51076778	T	C	ENST00000342988	ENSG00000141646	SMAD4	TRUE	FALSE
chr18	51076778	T	G	ENST00000342988	ENSG00000141646	SMAD4	TRUE	FALSE
chr18	51078254	A	C	ENST00000342988	ENSG00000141646	SMAD4	TRUE	FALSE
chr18	51078254	A	G	ENST00000342988	ENSG00000141646	SMAD4	TRUE	FALSE
chr18	51078254	A	T	ENST00000342988	ENSG00000141646	SMAD4	TRUE	FALSE
chr18	51078255	G	A	ENST00000342988	ENSG00000141646	SMAD4	TRUE	FALSE
chr18	51078255	G	C	ENST00000342988	ENSG00000141646	SMAD4	TRUE	FALSE
chr18	51078255	G	T	ENST00000342988	ENSG00000141646	SMAD4	TRUE	FALSE
chr18	51078262	C	A	ENST00000342988	ENSG00000141646	SMAD4	FALSE	FALSE
chr18	51078262	C	G	ENST00000342988	ENSG00000141646	SMAD4	FALSE	FALSE
chr18	51078273	G	T	ENST00000342988	ENSG00000141646	SMAD4	FALSE	FALSE
chr18	51078301	T	A	ENST00000342988	ENSG00000141646	SMAD4	FALSE	FALSE
chr18	51078301	T	G	ENST00000342988	ENSG00000141646	SMAD4	FALSE	FALSE
chr18	51078305	C	A	ENST00000342988	ENSG00000141646	SMAD4	FALSE	FALSE
chr18	51078327	A	T	ENST00000342988	ENSG00000141646	SMAD4	FALSE	FALSE
chr18	51078334	G	A	ENST00000342988	ENSG00000141646	SMAD4	FALSE	FALSE
chr18	51078335	G	A	ENST00000342988	ENSG00000141646	SMAD4	FALSE	FALSE
chr18	51078336	G	T	ENST00000342988	ENSG00000141646	SMAD4	FALSE	FALSE
chr18	51078347	C	A	ENST00000342988	ENSG00000141646	SMAD4	FALSE	FALSE
chr18	51078347	C	G	ENST00000342988	ENSG00000141646	SMAD4	FALSE	FALSE
chr18	51078351	A	T	ENST00000342988	ENSG00000141646	SMAD4	FALSE	FALSE
chr18	51078354	C	T	ENST00000342988	ENSG00000141646	SMAD4	FALSE	FALSE
chr18	51078363	A	T	ENST00000342988	ENSG00000141646	SMAD4	FALSE	FALSE
chr18	51078366	G	T	ENST00000342988	ENSG00000141646	SMAD4	FALSE	FALSE
chr18	51078377	C	A	ENST00000342988	ENSG00000141646	SMAD4	FALSE	FALSE
chr18	51078379	G	A	ENST00000342988	ENSG00000141646	SMAD4	FALSE	FALSE
chr18	51078380	G	A	ENST00000342988	ENSG00000141646	SMAD4	FALSE	FALSE
chr18	51078384	G	T	ENST00000342988	ENSG00000141646	SMAD4	FALSE	FALSE
chr18	51078394	T	A	ENST00000342988	ENSG00000141646	SMAD4	FALSE	FALSE
chr18	51078394	T	G	ENST00000342988	ENSG00000141646	SMAD4	FALSE	FALSE
chr18	51078408	C	T	ENST00000342988	ENSG00000141646	SMAD4	FALSE	FALSE
chr18	51078420	G	T	ENST00000342988	ENSG00000141646	SMAD4	FALSE	FALSE
chr18	51078453	C	T	ENST00000342988	ENSG00000141646	SMAD4	FALSE	FALSE
chr18	51078460	T	A	ENST00000342988	ENSG00000141646	SMAD4	FALSE	FALSE
chr18	51078460	T	G	ENST00000342988	ENSG00000141646	SMAD4	FALSE	FALSE
chr18	51176365	G	A	ENST00000406189	ENSG00000176624	MEX3C	FALSE	FALSE
chr18	51176374	G	A	ENST00000406189	ENSG00000176624	MEX3C	FALSE	FALSE
chr18	51176389	G	A	ENST00000406189	ENSG00000176624	MEX3C	FALSE	FALSE
chr18	51176390	G	T	ENST00000406189	ENSG00000176624	MEX3C	FALSE	FALSE
chr18	51176399	A	T	ENST00000406189	ENSG00000176624	MEX3C	FALSE	FALSE
chr18	51176403	G	C	ENST00000406189	ENSG00000176624	MEX3C	FALSE	FALSE
chr18	51176403	G	T	ENST00000406189	ENSG00000176624	MEX3C	FALSE	FALSE
chr18	51176413	T	A	ENST00000406189	ENSG00000176624	MEX3C	FALSE	FALSE
chr18	51176416	T	A	ENST00000406189	ENSG00000176624	MEX3C	FALSE	FALSE
chr18	51176419	C	A	ENST00000406189	ENSG00000176624	MEX3C	FALSE	FALSE
chr18	51176420	A	T	ENST00000406189	ENSG00000176624	MEX3C	FALSE	FALSE
chr18	51176428	T	A	ENST00000406189	ENSG00000176624	MEX3C	FALSE	FALSE
chr18	51176435	A	T	ENST00000406189	ENSG00000176624	MEX3C	FALSE	FALSE
chr18	51176440	C	A	ENST00000406189	ENSG00000176624	MEX3C	FALSE	FALSE
chr18	51176444	G	T	ENST00000406189	ENSG00000176624	MEX3C	FALSE	FALSE
chr18	51176462	A	T	ENST00000406189	ENSG00000176624	MEX3C	FALSE	FALSE
chr18	51176488	C	A	ENST00000406189	ENSG00000176624	MEX3C	FALSE	FALSE
chr18	51176494	C	A	ENST00000406189	ENSG00000176624	MEX3C	FALSE	FALSE
chr18	51176498	G	T	ENST00000406189	ENSG00000176624	MEX3C	FALSE	FALSE
chr18	51176507	A	T	ENST00000406189	ENSG00000176624	MEX3C	FALSE	FALSE
chr18	51176518	T	A	ENST00000406189	ENSG00000176624	MEX3C	FALSE	FALSE
chr18	51176521	G	A	ENST00000406189	ENSG00000176624	MEX3C	FALSE	FALSE
chr18	51176524	T	A	ENST00000406189	ENSG00000176624	MEX3C	FALSE	FALSE
chr18	51176526	G	C	ENST00000406189	ENSG00000176624	MEX3C	FALSE	FALSE
chr18	51176526	G	T	ENST00000406189	ENSG00000176624	MEX3C	FALSE	FALSE
chr18	51176530	C	A	ENST00000406189	ENSG00000176624	MEX3C	FALSE	FALSE
chr18	51176538	G	C	ENST00000406189	ENSG00000176624	MEX3C	FALSE	FALSE
chr18	51176538	G	T	ENST00000406189	ENSG00000176624	MEX3C	FALSE	FALSE
chr18	51176570	G	C	ENST00000406189	ENSG00000176624	MEX3C	FALSE	FALSE
chr18	51176570	G	T	ENST00000406189	ENSG00000176624	MEX3C	FALSE	FALSE
chr18	51176603	A	C	ENST00000406189	ENSG00000176624	MEX3C
chr18	51176603	A	T	ENST00000406189	ENSG00000176624	MEX3C	FALSE	FALSE
chr18	51176674	C	A	ENST00000406189	ENSG00000176624	MEX3C	FALSE	FALSE
chr18	51176683	C	A	ENST00000406189	ENSG00000176624	MEX3C	FALSE	FALSE
chr18	51176719	G	A	ENST00000406189	ENSG00000176624	MEX3C	FALSE	FALSE
chr18	51176725	C	A	ENST00000406189	ENSG00000176624	MEX3C	FALSE	FALSE
chr18	51176728	T	A	ENST00000406189	ENSG00000176624	MEX3C	FALSE	FALSE
chr18	51176734	G	A	ENST00000406189	ENSG00000176624	MEX3C	FALSE	FALSE
chr18	51176740	T	A	ENST00000406189	ENSG00000176624	MEX3C	FALSE	FALSE
chr18	51176791	C	A	ENST00000406189	ENSG00000176624	MEX3C	FALSE	FALSE
chr18	51176801	C	T	ENST00000406189	ENSG00000176624	MEX3C	FALSE	FALSE
chr18	51176802	C	T	ENST00000406189	ENSG00000176624	MEX3C	FALSE	FALSE
chr18	51176812	G	A	ENST00000406189	ENSG00000176624	MEX3C	FALSE	FALSE
chr18	51176826	A	C	ENST00000406189	ENSG00000176624	MEX3C	FALSE	FALSE
chr18	51176826	A	T	ENST00000406189	ENSG00000176624	MEX3C	FALSE	FALSE
chr18	51176863	C	A	ENST00000406189	ENSG00000176624	MEX3C	FALSE	FALSE
chr18	51176865	G	C	ENST00000406189	ENSG00000176624	MEX3C	FALSE	FALSE
chr18	51176865	G	T	ENST00000406189	ENSG00000176624	MEX3C	FALSE	FALSE
chr18	51176890	C	A	ENST00000406189	ENSG00000176624	MEX3C	FALSE	FALSE
chr18	51176894	C	T	ENST00000406189	ENSG00000176624	MEX3C	FALSE	FALSE
chr18	51176895	C	T	ENST00000406189	ENSG00000176624	MEX3C	FALSE	FALSE
chr18	51176905	C	A	ENST00000406189	ENSG00000176624	MEX3C	FALSE	FALSE
chr18	51176953	C	A	ENST00000406189	ENSG00000176624	MEX3C	FALSE	FALSE
chr18	51176957	G	C	ENST00000406189	ENSG00000176624	MEX3C	FALSE	FALSE
chr18	51176957	G	T	ENST00000406189	ENSG00000176624	MEX3C	FALSE	FALSE
chr18	51176980	C	A	ENST00000406189	ENSG00000176624	MEX3C	FALSE	FALSE
chr18	51177004	G	A	ENST00000406189	ENSG00000176624	MEX3C	FALSE	FALSE
chr18	51177005	A	C	ENST00000406189	ENSG00000176624	MEX3C	FALSE	FALSE
chr18	51177005	A	T	ENST00000406189	ENSG00000176624	MEX3C	FALSE	FALSE
chr18	51177022	T	A	ENST00000406189	ENSG00000176624	MEX3C	FALSE	FALSE
chr18	51177056	C	T	ENST00000406189	ENSG00000176624	MEX3C	FALSE	FALSE
chr18	51177057	C	T	ENST00000406189	ENSG00000176624	MEX3C	FALSE	FALSE
chr18	51177082	C	A	ENST00000406189	ENSG00000176624	MEX3C	FALSE	FALSE
chr18	51177104	G	C	ENST00000406189	ENSG00000176624	MEX3C	FALSE	FALSE
chr18	51177104	G	T	ENST00000406189	ENSG00000176624	MEX3C	FALSE	FALSE
chr18	51177121	C	A	ENST00000406189	ENSG00000176624	MEX3C	FALSE	FALSE
chr18	51177124	C	A	ENST00000406189	ENSG00000176624	MEX3C	FALSE	FALSE
chr18	51177133	C	A	ENST00000406189	ENSG00000176624	MEX3C	FALSE	FALSE
chr18	51177137	A	C	ENST00000406189	ENSG00000176624	MEX3C	FALSE	FALSE
chr18	51177137	A	T	ENST00000406189	ENSG00000176624	MEX3C	FALSE	FALSE
chr18	51177145	C	A	ENST00000406189	ENSG00000176624	MEX3C	FALSE	FALSE
chr18	51177169	C	A	ENST00000406189	ENSG00000176624	MEX3C	FALSE	FALSE
chr18	51177175	C	A	ENST00000406189	ENSG00000176624	MEX3C	FALSE	FALSE
chr18	51177178	C	A	ENST00000406189	ENSG00000176624	MEX3C	FALSE	FALSE
chr18	51177187	G	A	ENST00000406189	ENSG00000176624	MEX3C	FALSE	FALSE
chr18	51177199	C	A	ENST00000406189	ENSG00000176624	MEX3C	FALSE	FALSE
chr18	51177217	C	A	ENST00000406189	ENSG00000176624	MEX3C	FALSE	FALSE
chr18	51177229	C	A	ENST00000406189	ENSG00000176624	MEX3C	FALSE	FALSE
chr18	51177232	T	A	ENST00000406189	ENSG00000176624	MEX3C	FALSE	FALSE
chr18	51177238	T	A	ENST00000406189	ENSG00000176624	MEX3C	FALSE	FALSE
chr18	51177254	G	C	ENST00000406189	ENSG00000176624	MEX3C	FALSE	FALSE
chr18	51177254	G	T	ENST00000406189	ENSG00000176624	MEX3C	FALSE	FALSE
chr18	51177268	G	A	ENST00000406189	ENSG00000176624	MEX3C	FALSE	FALSE
chr18	51177271	G	A	ENST00000406189	ENSG00000176624	MEX3C	FALSE	FALSE
chr18	51177274	G	A	ENST00000406189	ENSG00000176624	MEX3C	FALSE	FALSE
chr18	51177280	T	A	ENST00000406189	ENSG00000176624	MEX3C	FALSE	FALSE
chr18	51177283	T	A	ENST00000406189	ENSG00000176624	MEX3C	FALSE	FALSE
chr18	51177295	C	A	ENST00000406189	ENSG00000176624	MEX3C	FALSE	FALSE
chr18	51177298	T	A	ENST00000406189	ENSG00000176624	MEX3C	FALSE	FALSE
chr18	51177304	C	A	ENST00000406189	ENSG00000176624	MEX3C	FALSE	FALSE
chr18	51177312	A	C	ENST00000406189	ENSG00000176624	MEX3C	FALSE	FALSE
chr18	51177312	A	T	ENST00000406189	ENSG00000176624	MEX3C	FALSE	FALSE
chr18	51177316	C	A	ENST00000406189	ENSG00000176624	MEX3C	FALSE	FALSE
chr18	51177326	A	C	ENST00000406189	ENSG00000176624	MEX3C	FALSE	FALSE
chr18	51177326	A	T	ENST00000406189	ENSG00000176624	MEX3C	FALSE	FALSE
chr18	51177343	G	A	ENST00000406189	ENSG00000176624	MEX3C	FALSE	FALSE
chr18	51177355	G	A	ENST00000406189	ENSG00000176624	MEX3C	FALSE	FALSE
chr18	51177374	A	T	ENST00000406189	ENSG00000176624	MEX3C	FALSE	FALSE
chr18	51177378	G	C	ENST00000406189	ENSG00000176624	MEX3C	FALSE	FALSE
chr18	51177378	G	T	ENST00000406189	ENSG00000176624	MEX3C	FALSE	FALSE
chr18	51177381	A	C	ENST00000406189	ENSG00000176624	MEX3C	FALSE	FALSE
chr18	51177381	A	T	ENST00000406189	ENSG00000176624	MEX3C	FALSE	FALSE
chr18	51177385	C	A	ENST00000406189	ENSG00000176624	MEX3C	FALSE	FALSE
chr18	51177388	C	A	ENST00000406189	ENSG00000176624	MEX3C	FALSE	FALSE
chr18	51177406	T	A	ENST00000406189	ENSG00000176624	MEX3C	FALSE	FALSE
chr18	51177412	G	A	ENST00000406189	ENSG00000176624	MEX3C	FALSE	FALSE
chr18	51177439	C	A	ENST00000406189	ENSG00000176624	MEX3C	FALSE	FALSE
chr18	51177447	G	C	ENST00000406189	ENSG00000176624	MEX3C	FALSE	FALSE
chr18	51177447	G	T	ENST00000406189	ENSG00000176624	MEX3C	FALSE	FALSE
chr18	51177457	C	A	ENST00000406189	ENSG00000176624	MEX3C	FALSE	FALSE
chr18	51177460	T	A	ENST00000406189	ENSG00000176624	MEX3C	FALSE	FALSE
chr18	51177463	T	A	ENST00000406189	ENSG00000176624	MEX3C	FALSE	FALSE
chr18	51177481	C	A	ENST00000406189	ENSG00000176624	MEX3C	FALSE	FALSE
chr18	51177484	T	A	ENST00000406189	ENSG00000176624	MEX3C	FALSE	FALSE
chr18	51177490	C	A	ENST00000406189	ENSG00000176624	MEX3C	FALSE	FALSE
chr18	51177511	C	A	ENST00000406189	ENSG00000176624	MEX3C	FALSE	FALSE
chr18	51177514	C	A	ENST00000406189	ENSG00000176624	MEX3C	FALSE	FALSE
chr18	51177532	T	A	ENST00000406189	ENSG00000176624	MEX3C	FALSE	FALSE
chr18	51177536	A	C	ENST00000406189	ENSG00000176624	MEX3C
chr18	51177536	A	T	ENST00000406189	ENSG00000176624	MEX3C	FALSE	FALSE
chr18	51177550	T	A	ENST00000406189	ENSG00000176624	MEX3C	FALSE	FALSE
chr18	51177556	T	A	ENST00000406189	ENSG00000176624	MEX3C	FALSE	FALSE
chr18	51177565	T	A	ENST00000406189	ENSG00000176624	MEX3C	FALSE	FALSE
chr18	51177571	T	A	ENST00000406189	ENSG00000176624	MEX3C	FALSE	FALSE
chr18	51177572	A	T	ENST00000406189	ENSG00000176624	MEX3C	FALSE	FALSE
chr18	51177577	C	A	ENST00000406189	ENSG00000176624	MEX3C	TRUE	FALSE
chr18	51177577	C	G	ENST00000406189	ENSG00000176624	MEX3C	TRUE	FALSE
chr18	51177577	C	T	ENST00000406189	ENSG00000176624	MEX3C	TRUE	FALSE
chr18	51177578	T	A	ENST00000406189	ENSG00000176624	MEX3C	TRUE	FALSE
chr18	51177578	T	C	ENST00000406189	ENSG00000176624	MEX3C	TRUE	FALSE
chr18	51177578	T	G	ENST00000406189	ENSG00000176624	MEX3C	TRUE	FALSE
chr18	51196565	A	C	ENST00000406189	ENSG00000176624	MEX3C	TRUE	FALSE
chr18	51196565	A	G	ENST00000406189	ENSG00000176624	MEX3C	FALSE	FALSE
chr18	51196565	A	T	ENST00000406189	ENSG00000176624	MEX3C	TRUE	FALSE
chr18	51196566	C	A	ENST00000406189	ENSG00000176624	MEX3C	TRUE	FALSE
chr18	51196566	C	G	ENST00000406189	ENSG00000176624	MEX3C	TRUE	FALSE
chr18	51196566	C	T	ENST00000406189	ENSG00000176624	MEX3C	TRUE	FALSE
chr18	51196570	G	A	ENST00000406189	ENSG00000176624	MEX3C	FALSE	FALSE
chr18	51196585	C	A	ENST00000406189	ENSG00000176624	MEX3C	FALSE	FALSE
chr18	51196597	C	A	ENST00000406189	ENSG00000176624	MEX3C	FALSE	FALSE
chr18	51196616	G	T	ENST00000406189	ENSG00000176624	MEX3C	FALSE	FALSE
chr18	51196621	C	A	ENST00000406189	ENSG00000176624	MEX3C	TRUE	TRUE
chr18	51196639	T	A	ENST00000406189	ENSG00000176624	MEX3C	TRUE	TRUE
chr18	51196642	T	A	ENST00000406189	ENSG00000176624	MEX3C	TRUE	TRUE
chr18	51196660	G	A	ENST00000406189	ENSG00000176624	MEX3C	TRUE	TRUE
chr18	51196663	C	A	ENST00000406189	ENSG00000176624	MEX3C	TRUE	TRUE
chr18	51196691	A	T	ENST00000406189	ENSG00000176624	MEX3C	TRUE	TRUE
chr18	51196706	G	C	ENST00000406189	ENSG00000176624	MEX3C
chr18	51196706	G	T	ENST00000406189	ENSG00000176624	MEX3C
chr18	51196741	G	A	ENST00000406189	ENSG00000176624	MEX3C
chr18	51196756	C	A	ENST00000406189	ENSG00000176624	MEX3C
chr18	51196757	G	C	ENST00000406189	ENSG00000176624	MEX3C
chr18	51196757	G	T	ENST00000406189	ENSG00000176624	MEX3C
chr18	51196795	C	A	ENST00000406189	ENSG00000176624	MEX3C
chr18	51196855	G	A	ENST00000406189	ENSG00000176624	MEX3C	TRUE	TRUE
chr18	51196858	G	A	ENST00000406189	ENSG00000176624	MEX3C	TRUE	TRUE
chr18	51196864	G	A	ENST00000406189	ENSG00000176624	MEX3C	TRUE	TRUE
chr18	51196887	G	T	ENST00000406189	ENSG00000176624	MEX3C	TRUE	TRUE
chr18	51196902	G	T	ENST00000406189	ENSG00000176624	MEX3C	TRUE	TRUE
chr18	51196905	G	T	ENST00000406189	ENSG00000176624	MEX3C	TRUE	TRUE
chr18	51196915	C	A	ENST00000406189	ENSG00000176624	MEX3C	TRUE	TRUE
chr18	51196918	C	A	ENST00000406189	ENSG00000176624	MEX3C	TRUE	TRUE
chr18	51196921	C	A	ENST00000406189	ENSG00000176624	MEX3C	TRUE	TRUE
chr18	51196927	C	A	ENST00000406189	ENSG00000176624	MEX3C	TRUE	TRUE
chr18	51196930	C	A	ENST00000406189	ENSG00000176624	MEX3C	TRUE	TRUE
chr18	51196936	C	A	ENST00000406189	ENSG00000176624	MEX3C	TRUE	TRUE
chr18	51196939	C	A	ENST00000406189	ENSG00000176624	MEX3C	TRUE	TRUE
chr18	51196942	C	A	ENST00000406189	ENSG00000176624	MEX3C	TRUE	TRUE
chr18	51196945	C	A	ENST00000406189	ENSG00000176624	MEX3C	TRUE	TRUE
chr18	51196957	C	A	ENST00000406189	ENSG00000176624	MEX3C	TRUE	TRUE
chr18	51196966	C	A	ENST00000406189	ENSG00000176624	MEX3C	TRUE	TRUE
chr18	51196972	C	A	ENST00000406189	ENSG00000176624	MEX3C	TRUE	TRUE
chr18	51196975	C	A	ENST00000406189	ENSG00000176624	MEX3C	TRUE	TRUE
chr18	51196981	C	A	ENST00000406189	ENSG00000176624	MEX3C	TRUE	TRUE
chr18	51196984	C	A	ENST00000406189	ENSG00000176624	MEX3C	TRUE	TRUE
chr18	51196987	C	A	ENST00000406189	ENSG00000176624	MEX3C	TRUE	TRUE
chr18	51196993	C	A	ENST00000406189	ENSG00000176624	MEX3C	TRUE	TRUE
chr18	51196996	C	A	ENST00000406189	ENSG00000176624	MEX3C	TRUE	TRUE
chr18	51197002	C	A	ENST00000406189	ENSG00000176624	MEX3C	TRUE	TRUE
chr18	51197008	C	A	ENST00000406189	ENSG00000176624	MEX3C	TRUE	TRUE
chr18	51197017	C	A	ENST00000406189	ENSG00000176624	MEX3C	TRUE	TRUE
chr18	51197050	C	A	ENST00000406189	ENSG00000176624	MEX3C	TRUE	TRUE
chr18	51197053	C	A	ENST00000406189	ENSG00000176624	MEX3C
chr18	51197065	C	A	ENST00000406189	ENSG00000176624	MEX3C
chr18	51197083	G	A	ENST00000406189	ENSG00000176624	MEX3C
chr18	51197089	G	A	ENST00000406189	ENSG00000176624	MEX3C
chr18	51197131	C	A	ENST00000406189	ENSG00000176624	MEX3C
chr18	51197166	A	T	ENST00000406189	ENSG00000176624	MEX3C
chr18	51197173	C	A	ENST00000406189	ENSG00000176624	MEX3C
chr18	51197197	C	A	ENST00000406189	ENSG00000176624	MEX3C
chr18	51197203	C	A	ENST00000406189	ENSG00000176624	MEX3C
chr18	51197214	G	T	ENST00000406189	ENSG00000176624	MEX3C
chr18	51197263	G	A	ENST00000406189	ENSG00000176624	MEX3C		FALSE
chr18	52340791	G	T	ENST00000442544	ENSG00000187323	DCC	FALSE	FALSE
chr18	52340803	A	T	ENST00000442544	ENSG00000187323	DCC	FALSE	FALSE
chr18	52340808	T	A	ENST00000442544	ENSG00000187323	DCC	FALSE	FALSE
chr18	52340813	G	A	ENST00000442544	ENSG00000187323	DCC	FALSE	FALSE
chr18	52340814	G	A	ENST00000442544	ENSG00000187323	DCC	FALSE	FALSE
chr18	52340821	A	T	ENST00000442544	ENSG00000187323	DCC	FALSE	FALSE
chr18	52340842	G	T	ENST00000442544	ENSG00000187323	DCC	TRUE	FALSE
chr18	52340852	T	A	ENST00000442544	ENSG00000187323	DCC	TRUE	FALSE
chr18	52340869	C	T	ENST00000442544	ENSG00000187323	DCC	TRUE	TRUE
chr18	52340879	G	A	ENST00000442544	ENSG00000187323	DCC	FALSE	FALSE
chr18	52340879	G	C	ENST00000442544	ENSG00000187323	DCC	FALSE	FALSE
chr18	52340879	G	T	ENST00000442544	ENSG00000187323	DCC	FALSE	FALSE
chr18	52340880	T	A	ENST00000442544	ENSG00000187323	DCC	FALSE	FALSE
chr18	52340880	T	C	ENST00000442544	ENSG00000187323	DCC	FALSE	FALSE
chr18	52340880	T	G	ENST00000442544	ENSG00000187323	DCC	FALSE	FALSE
chr18	52752052	A	C	ENST00000442544	ENSG00000187323	DCC	TRUE	FALSE
chr18	52752052	A	G	ENST00000442544	ENSG00000187323	DCC	TRUE	FALSE
chr18	52752052	A	T	ENST00000442544	ENSG00000187323	DCC	TRUE	FALSE
chr18	52752053	G	A	ENST00000442544	ENSG00000187323	DCC	TRUE	FALSE
chr18	52752053	G	C	ENST00000442544	ENSG00000187323	DCC	TRUE	FALSE
chr18	52752053	G	T	ENST00000442544	ENSG00000187323	DCC	TRUE	FALSE
chr18	52752059	C	T	ENST00000442544	ENSG00000187323	DCC	TRUE	TRUE
chr18	52752065	A	T	ENST00000442544	ENSG00000187323	DCC	TRUE	TRUE
chr18	52752093	C	A	ENST00000442544	ENSG00000187323	DCC	TRUE	TRUE
chr18	52752093	C	G	ENST00000442544	ENSG00000187323	DCC	TRUE	TRUE
chr18	52752095	G	T	ENST00000442544	ENSG00000187323	DCC	TRUE	TRUE
chr18	52752122	G	T	ENST00000442544	ENSG00000187323	DCC	TRUE	TRUE
chr18	52752125	G	T	ENST00000442544	ENSG00000187323	DCC	TRUE	TRUE
chr18	52752145	C	A	ENST00000442544	ENSG00000187323	DCC	TRUE	TRUE
chr18	52752152	G	T	ENST00000442544	ENSG00000187323	DCC	TRUE	TRUE
chr18	52752161	C	T	ENST00000442544	ENSG00000187323	DCC	TRUE	TRUE
chr18	52752164	G	T	ENST00000442544	ENSG00000187323	DCC	TRUE	TRUE
chr18	52752179	A	T	ENST00000442544	ENSG00000187323	DCC	TRUE	TRUE
chr18	52752183	G	A	ENST00000442544	ENSG00000187323	DCC	TRUE	TRUE
chr18	52752184	G	A	ENST00000442544	ENSG00000187323	DCC	TRUE	TRUE
chr18	52752185	A	T	ENST00000442544	ENSG00000187323	DCC	TRUE	TRUE
chr18	52752188	A	T	ENST00000442544	ENSG00000187323	DCC	TRUE	TRUE
chr18	52752210	T	A	ENST00000442544	ENSG00000187323	DCC	TRUE	TRUE
chr18	52752212	G	T	ENST00000442544	ENSG00000187323	DCC	TRUE	TRUE
chr18	52752221	G	T	ENST00000442544	ENSG00000187323	DCC	TRUE	TRUE
chr18	52752227	A	T	ENST00000442544	ENSG00000187323	DCC	TRUE	TRUE
chr18	52752230	C	T	ENST00000442544	ENSG00000187323	DCC	TRUE	TRUE
chr18	52752233	C	T	ENST00000442544	ENSG00000187323	DCC	TRUE	TRUE
chr18	52752240	C	A	ENST00000442544	ENSG00000187323	DCC	TRUE	TRUE
chr18	52752240	C	G	ENST00000442544	ENSG00000187323	DCC	TRUE	TRUE
chr18	52752260	C	T	ENST00000442544	ENSG00000187323	DCC	TRUE	TRUE
chr18	52752278	A	T	ENST00000442544	ENSG00000187323	DCC	TRUE	TRUE
chr18	52752287	A	T	ENST00000442544	ENSG00000187323	DCC	TRUE	TRUE
chr18	52752296	G	T	ENST00000442544	ENSG00000187323	DCC	TRUE	TRUE
chr18	52752299	G	T	ENST00000442544	ENSG00000187323	DCC	TRUE	TRUE
chr18	52752307	C	A	ENST00000442544	ENSG00000187323	DCC	TRUE	TRUE
chr18	52752307	C	G	ENST00000442544	ENSG00000187323	DCC	TRUE	TRUE
chr18	52752308	C	T	ENST00000442544	ENSG00000187323	DCC	TRUE	TRUE
chr18	52752313	T	A	ENST00000442544	ENSG00000187323	DCC	TRUE	TRUE
chr18	52752314	G	T	ENST00000442544	ENSG00000187323	DCC	TRUE	TRUE
chr18	52752324	T	A	ENST00000442544	ENSG00000187323	DCC	TRUE	TRUE
chr18	52752324	T	G	ENST00000442544	ENSG00000187323	DCC	TRUE	TRUE
chr18	52752326	G	T	ENST00000442544	ENSG00000187323	DCC	TRUE	TRUE
chr18	52752339	C	A	ENST00000442544	ENSG00000187323	DCC	TRUE	TRUE
chr18	52752339	C	G	ENST00000442544	ENSG00000187323	DCC	TRUE	TRUE
chr18	52752359	A	T	ENST00000442544	ENSG00000187323	DCC	TRUE	TRUE
chr18	52752374	G	T	ENST00000442544	ENSG00000187323	DCC	TRUE	TRUE
chr18	52752375	G	A	ENST00000442544	ENSG00000187323	DCC	TRUE	FALSE
chr18	52752375	G	C	ENST00000442544	ENSG00000187323	DCC	TRUE	FALSE
chr18	52752375	G	T	ENST00000442544	ENSG00000187323	DCC	TRUE	FALSE
chr18	52752376	T	A	ENST00000442544	ENSG00000187323	DCC	TRUE	FALSE
chr18	52752376	T	C	ENST00000442544	ENSG00000187323	DCC	FALSE	FALSE
chr18	52752376	T	G	ENST00000442544	ENSG00000187323	DCC	TRUE	FALSE
chr18	52906042	A	C	ENST00000442544	ENSG00000187323	DCC	TRUE	FALSE
chr18	52906042	A	G	ENST00000442544	ENSG00000187323	DCC	TRUE	FALSE
chr18	52906042	A	T	ENST00000442544	ENSG00000187323	DCC	TRUE	FALSE
chr18	52906043	G	A	ENST00000442544	ENSG00000187323	DCC	TRUE	FALSE
chr18	52906043	G	C	ENST00000442544	ENSG00000187323	DCC	TRUE	FALSE
chr18	52906043	G	T	ENST00000442544	ENSG00000187323	DCC	TRUE	FALSE
chr18	52906062	C	A	ENST00000442544	ENSG00000187323	DCC	TRUE	TRUE
chr18	52906062	C	G	ENST00000442544	ENSG00000187323	DCC	TRUE	TRUE
chr18	52906064	C	T	ENST00000442544	ENSG00000187323	DCC	TRUE	TRUE
chr18	52906070	G	T	ENST00000442544	ENSG00000187323	DCC	TRUE	TRUE
chr18	52906091	G	T	ENST00000442544	ENSG00000187323	DCC	TRUE	TRUE
chr18	52906109	A	T	ENST00000442544	ENSG00000187323	DCC	TRUE	TRUE
chr18	52906114	T	A	ENST00000442544	ENSG00000187323	DCC	TRUE	TRUE
chr18	52906115	G	T	ENST00000442544	ENSG00000187323	DCC	TRUE	TRUE
chr18	52906127	G	T	ENST00000442544	ENSG00000187323	DCC	TRUE	TRUE
chr18	52906149	G	A	ENST00000442544	ENSG00000187323	DCC	TRUE	TRUE
chr18	52906150	G	A	ENST00000442544	ENSG00000187323	DCC	TRUE	TRUE
chr18	52906151	C	T	ENST00000442544	ENSG00000187323	DCC	TRUE	TRUE
chr18	52906154	A	T	ENST00000442544	ENSG00000187323	DCC	TRUE	TRUE
chr18	52906160	C	T	ENST00000442544	ENSG00000187323	DCC	TRUE	TRUE
chr18	52906163	C	T	ENST00000442544	ENSG00000187323	DCC	TRUE	TRUE
chr18	52906193	C	T	ENST00000442544	ENSG00000187323	DCC	TRUE	TRUE
chr18	52906206	T	A	ENST00000442544	ENSG00000187323	DCC	TRUE	TRUE
chr18	52906214	G	T	ENST00000442544	ENSG00000187323	DCC	TRUE	TRUE
chr18	52906221	T	A	ENST00000442544	ENSG00000187323	DCC	TRUE	TRUE
chr18	52906223	C	T	ENST00000442544	ENSG00000187323	DCC	TRUE	TRUE
chr18	52906232	C	T	ENST00000442544	ENSG00000187323	DCC	TRUE	TRUE
chr18	52906238	C	T	ENST00000442544	ENSG00000187323	DCC	TRUE	TRUE
chr18	52906253	G	T	ENST00000442544	ENSG00000187323	DCC	TRUE	TRUE
chr18	52906261	C	A	ENST00000442544	ENSG00000187323	DCC	TRUE	TRUE
chr18	52906261	C	G	ENST00000442544	ENSG00000187323	DCC	TRUE	TRUE
chr18	52906262	C	T	ENST00000442544	ENSG00000187323	DCC	TRUE	TRUE
chr18	52906267	C	A	ENST00000442544	ENSG00000187323	DCC	TRUE	TRUE
chr18	52906269	C	A	ENST00000442544	ENSG00000187323	DCC	TRUE	TRUE
chr18	52906269	C	G	ENST00000442544	ENSG00000187323	DCC	TRUE	TRUE
chr18	52906274	C	T	ENST00000442544	ENSG00000187323	DCC	TRUE	TRUE
chr18	52906290	C	A	ENST00000442544	ENSG00000187323	DCC	TRUE	TRUE
chr18	52906290	C	G	ENST00000442544	ENSG00000187323	DCC	TRUE	TRUE
chr18	52906292	A	T	ENST00000442544	ENSG00000187323	DCC	TRUE	TRUE
chr18	52906298	G	T	ENST00000442544	ENSG00000187323	DCC	TRUE	TRUE
chr18	52906304	G	T	ENST00000442544	ENSG00000187323	DCC	TRUE	TRUE
chr18	52906310	G	T	ENST00000442544	ENSG00000187323	DCC	TRUE	TRUE
chr18	52906316	A	T	ENST00000442544	ENSG00000187323	DCC	TRUE	TRUE
chr18	52906323	T	A	ENST00000442544	ENSG00000187323	DCC	TRUE	TRUE
chr18	52906323	T	G	ENST00000442544	ENSG00000187323	DCC	TRUE	TRUE
chr18	52906326	C	A	ENST00000442544	ENSG00000187323	DCC	TRUE	TRUE
chr18	52906326	C	G	ENST00000442544	ENSG00000187323	DCC	TRUE	TRUE
chr18	52906329	G	A	ENST00000442544	ENSG00000187323	DCC	TRUE	FALSE
chr18	52906329	G	C	ENST00000442544	ENSG00000187323	DCC	TRUE	FALSE
chr18	52906329	G	T	ENST00000442544	ENSG00000187323	DCC	TRUE	FALSE
chr18	52906330	T	A	ENST00000442544	ENSG00000187323	DCC	TRUE	FALSE
chr18	52906330	T	C	ENST00000442544	ENSG00000187323	DCC	TRUE	FALSE
chr18	52906330	T	G	ENST00000442544	ENSG00000187323	DCC	TRUE	FALSE
chr18	52923705	A	C	ENST00000442544	ENSG00000187323	DCC	TRUE	FALSE
chr18	52923705	A	G	ENST00000442544	ENSG00000187323	DCC	TRUE	FALSE
chr18	52923705	A	T	ENST00000442544	ENSG00000187323	DCC	TRUE	FALSE
chr18	52923706	G	A	ENST00000442544	ENSG00000187323	DCC	TRUE	FALSE
chr18	52923706	G	C	ENST00000442544	ENSG00000187323	DCC	TRUE	FALSE
chr18	52923706	G	T	ENST00000442544	ENSG00000187323	DCC	TRUE	FALSE
chr18	52923712	G	T	ENST00000442544	ENSG00000187323	DCC	TRUE	TRUE
chr18	52923721	A	T	ENST00000442544	ENSG00000187323	DCC	TRUE	TRUE
chr18	52923724	C	T	ENST00000442544	ENSG00000187323	DCC	TRUE	TRUE
chr18	52923732	T	A	ENST00000442544	ENSG00000187323	DCC	TRUE	TRUE
chr18	52923732	T	G	ENST00000442544	ENSG00000187323	DCC	TRUE	TRUE
chr18	52923739	C	T	ENST00000442544	ENSG00000187323	DCC	TRUE	TRUE
chr18	52923742	A	T	ENST00000442544	ENSG00000187323	DCC	TRUE	TRUE
chr18	52923766	G	T	ENST00000442544	ENSG00000187323	DCC	TRUE	TRUE
chr18	52923769	G	T	ENST00000442544	ENSG00000187323	DCC	TRUE	TRUE
chr18	52923772	A	T	ENST00000442544	ENSG00000187323	DCC	TRUE	TRUE
chr18	52923787	G	T	ENST00000442544	ENSG00000187323	DCC	TRUE	TRUE
chr18	52923792	T	A	ENST00000442544	ENSG00000187323	DCC	TRUE	TRUE
chr18	52923795	T	A	ENST00000442544	ENSG00000187323	DCC	TRUE	TRUE
chr18	52923807	T	A	ENST00000442544	ENSG00000187323	DCC	TRUE	TRUE
chr18	52923807	T	G	ENST00000442544	ENSG00000187323	DCC	TRUE	TRUE
chr18	52923827	G	A	ENST00000442544	ENSG00000187323	DCC	TRUE	TRUE
chr18	52923828	G	A	ENST00000442544	ENSG00000187323	DCC	TRUE	TRUE
chr18	52923830	T	A	ENST00000442544	ENSG00000187323	DCC	TRUE	TRUE
chr18	52923830	T	G	ENST00000442544	ENSG00000187323	DCC	TRUE	TRUE
chr18	52923832	C	T	ENST00000442544	ENSG00000187323	DCC	TRUE	TRUE
chr18	52923838	G	T	ENST00000442544	ENSG00000187323	DCC	TRUE	TRUE
chr18	52923841	G	T	ENST00000442544	ENSG00000187323	DCC	TRUE	TRUE
chr18	52923850	C	T	ENST00000442544	ENSG00000187323	DCC	TRUE	TRUE
chr18	52923858	G	A	ENST00000442544	ENSG00000187323	DCC	TRUE	FALSE
chr18	52923858	G	C	ENST00000442544	ENSG00000187323	DCC	TRUE	FALSE
chr18	52923858	G	T	ENST00000442544	ENSG00000187323	DCC	TRUE	FALSE
chr18	52923859	T	A	ENST00000442544	ENSG00000187323	DCC	TRUE	FALSE
chr18	52923859	T	C	ENST00000442544	ENSG00000187323	DCC	TRUE	FALSE
chr18	52923859	T	G	ENST00000442544	ENSG00000187323	DCC	TRUE	FALSE
chr18	52925232	A	C	ENST00000442544	ENSG00000187323	DCC	TRUE	FALSE
chr18	52925232	A	G	ENST00000442544	ENSG00000187323	DCC	TRUE	FALSE
chr18	52925232	A	T	ENST00000442544	ENSG00000187323	DCC	TRUE	FALSE
chr18	52925233	G	A	ENST00000442544	ENSG00000187323	DCC	TRUE	FALSE
chr18	52925233	G	C	ENST00000442544	ENSG00000187323	DCC	TRUE	FALSE
chr18	52925233	G	T	ENST00000442544	ENSG00000187323	DCC	TRUE	FALSE
chr18	52925238	A	T	ENST00000442544	ENSG00000187323	DCC	TRUE	TRUE
chr18	52925241	A	T	ENST00000442544	ENSG00000187323	DCC	TRUE	TRUE
chr18	52925246	T	A	ENST00000442544	ENSG00000187323	DCC	TRUE	TRUE
chr18	52925246	T	G	ENST00000442544	ENSG00000187323	DCC	TRUE	TRUE
chr18	52925251	T	A	ENST00000442544	ENSG00000187323	DCC	TRUE	TRUE
chr18	52925251	T	G	ENST00000442544	ENSG00000187323	DCC	TRUE	TRUE
chr18	52925254	T	A	ENST00000442544	ENSG00000187323	DCC	TRUE	TRUE
chr18	52925259	G	T	ENST00000442544	ENSG00000187323	DCC	TRUE	TRUE
chr18	52925269	T	A	ENST00000442544	ENSG00000187323	DCC	TRUE	TRUE
chr18	52925301	G	T	ENST00000442544	ENSG00000187323	DCC	TRUE	TRUE
chr18	52925309	T	A	ENST00000442544	ENSG00000187323	DCC	TRUE	TRUE
chr18	52925309	T	G	ENST00000442544	ENSG00000187323	DCC	TRUE	TRUE
chr18	52925315	T	A	ENST00000442544	ENSG00000187323	DCC	TRUE	TRUE
chr18	52925327	T	A	ENST00000442544	ENSG00000187323	DCC	TRUE	TRUE
chr18	52925327	T	G	ENST00000442544	ENSG00000187323	DCC	TRUE	TRUE
chr18	52925328	A	T	ENST00000442544	ENSG00000187323	DCC	TRUE	TRUE
chr18	52925334	G	T	ENST00000442544	ENSG00000187323	DCC	TRUE	TRUE
chr18	52925355	G	T	ENST00000442544	ENSG00000187323	DCC	TRUE	TRUE
chr18	52925368	T	A	ENST00000442544	ENSG00000187323	DCC	TRUE	TRUE
chr18	52925371	G	A	ENST00000442544	ENSG00000187323	DCC	TRUE	FALSE
chr18	52925371	G	C	ENST00000442544	ENSG00000187323	DCC	TRUE	FALSE
chr18	52925371	G	T	ENST00000442544	ENSG00000187323	DCC	TRUE	FALSE
chr18	52925372	T	A	ENST00000442544	ENSG00000187323	DCC	TRUE	FALSE
chr18	52925372	T	C	ENST00000442544	ENSG00000187323	DCC	TRUE	FALSE
chr18	52925372	T	G	ENST00000442544	ENSG00000187323	DCC	TRUE	FALSE
chr18	53063303	A	C	ENST00000442544	ENSG00000187323	DCC	TRUE	FALSE
chr18	53063303	A	G	ENST00000442544	ENSG00000187323	DCC	TRUE	FALSE
chr18	53063303	A	T	ENST00000442544	ENSG00000187323	DCC	TRUE	FALSE
chr18	53063304	G	A	ENST00000442544	ENSG00000187323	DCC	TRUE	FALSE
chr18	53063304	G	C	ENST00000442544	ENSG00000187323	DCC	TRUE	FALSE
chr18	53063304	G	T	ENST00000442544	ENSG00000187323	DCC	TRUE	FALSE
chr18	53063314	G	A	ENST00000442544	ENSG00000187323	DCC	TRUE	TRUE
chr18	53063315	G	A	ENST00000442544	ENSG00000187323	DCC	TRUE	TRUE
chr18	53063320	T	A	ENST00000442544	ENSG00000187323	DCC	TRUE	TRUE
chr18	53063320	T	G	ENST00000442544	ENSG00000187323	DCC	TRUE	TRUE
chr18	53063342	T	A	ENST00000442544	ENSG00000187323	DCC	TRUE	TRUE
chr18	53063342	T	G	ENST00000442544	ENSG00000187323	DCC	TRUE	TRUE
chr18	53063348	T	A	ENST00000442544	ENSG00000187323	DCC	TRUE	TRUE
chr18	53063348	T	G	ENST00000442544	ENSG00000187323	DCC	TRUE	TRUE
chr18	53063349	G	T	ENST00000442544	ENSG00000187323	DCC	TRUE	TRUE
chr18	53063364	G	T	ENST00000442544	ENSG00000187323	DCC	TRUE	TRUE
chr18	53063370	G	T	ENST00000442544	ENSG00000187323	DCC	TRUE	TRUE
chr18	53063375	T	A	ENST00000442544	ENSG00000187323	DCC	TRUE	TRUE
chr18	53063385	G	T	ENST00000442544	ENSG00000187323	DCC	TRUE	TRUE
chr18	53063388	A	T	ENST00000442544	ENSG00000187323	DCC	TRUE	TRUE
chr18	53063410	G	A	ENST00000442544	ENSG00000187323	DCC	TRUE	TRUE
chr18	53063411	G	A	ENST00000442544	ENSG00000187323	DCC	TRUE	TRUE
chr18	53063415	A	T	ENST00000442544	ENSG00000187323	DCC	TRUE	TRUE
chr18	53063421	G	T	ENST00000442544	ENSG00000187323	DCC	TRUE	TRUE
chr18	53063447	T	A	ENST00000442544	ENSG00000187323	DCC	TRUE	TRUE
chr18	53063447	T	G	ENST00000442544	ENSG00000187323	DCC	TRUE	TRUE
chr18	53063451	C	T	ENST00000442544	ENSG00000187323	DCC	TRUE	TRUE
chr18	53063460	G	A	ENST00000442544	ENSG00000187323	DCC	TRUE	FALSE
chr18	53063460	G	C	ENST00000442544	ENSG00000187323	DCC	TRUE	FALSE
chr18	53063460	G	T	ENST00000442544	ENSG00000187323	DCC	TRUE	FALSE
chr18	53063461	T	A	ENST00000442544	ENSG00000187323	DCC	TRUE	FALSE
chr18	53063461	T	C	ENST00000442544	ENSG00000187323	DCC	TRUE	FALSE
chr18	53063461	T	G	ENST00000442544	ENSG00000187323	DCC	TRUE	FALSE
chr18	53066044	A	C	ENST00000442544	ENSG00000187323	DCC	TRUE	FALSE
chr18	53066044	A	G	ENST00000442544	ENSG00000187323	DCC	TRUE	FALSE
chr18	53066044	A	T	ENST00000442544	ENSG00000187323	DCC	TRUE	FALSE
chr18	53066045	G	A	ENST00000442544	ENSG00000187323	DCC	TRUE	FALSE
chr18	53066045	G	C	ENST00000442544	ENSG00000187323	DCC	TRUE	FALSE
chr18	53066045	G	T	ENST00000442544	ENSG00000187323	DCC	TRUE	FALSE
chr18	53066046	G	T	ENST00000442544	ENSG00000187323	DCC	TRUE	TRUE
chr18	53066049	G	T	ENST00000442544	ENSG00000187323	DCC	TRUE	TRUE
chr18	53066059	T	A	ENST00000442544	ENSG00000187323	DCC	TRUE	TRUE
chr18	53066059	T	G	ENST00000442544	ENSG00000187323	DCC	TRUE	TRUE
chr18	53066079	A	T	ENST00000442544	ENSG00000187323	DCC	TRUE	TRUE
chr18	53066083	C	A	ENST00000442544	ENSG00000187323	DCC	TRUE	TRUE
chr18	53066083	C	G	ENST00000442544	ENSG00000187323	DCC	TRUE	TRUE
chr18	53066088	G	T	ENST00000442544	ENSG00000187323	DCC	TRUE	TRUE
chr18	53066099	T	A	ENST00000442544	ENSG00000187323	DCC	TRUE	TRUE
chr18	53066099	T	G	ENST00000442544	ENSG00000187323	DCC	TRUE	TRUE
chr18	53066100	C	T	ENST00000442544	ENSG00000187323	DCC	TRUE	TRUE
chr18	53066105	T	A	ENST00000442544	ENSG00000187323	DCC	TRUE	TRUE
chr18	53066112	G	T	ENST00000442544	ENSG00000187323	DCC	TRUE	TRUE
chr18	53066118	G	T	ENST00000442544	ENSG00000187323	DCC	TRUE	TRUE
chr18	53066124	G	T	ENST00000442544	ENSG00000187323	DCC	TRUE	TRUE
chr18	53066133	C	T	ENST00000442544	ENSG00000187323	DCC	TRUE	TRUE
chr18	53066145	C	T	ENST00000442544	ENSG00000187323	DCC	TRUE	TRUE
chr18	53066160	A	T	ENST00000442544	ENSG00000187323	DCC	TRUE	TRUE
chr18	53066167	G	A	ENST00000442544	ENSG00000187323	DCC	TRUE	FALSE
chr18	53066167	G	C	ENST00000442544	ENSG00000187323	DCC	TRUE	FALSE
chr18	53066167	G	T	ENST00000442544	ENSG00000187323	DCC	TRUE	FALSE
chr18	53066168	T	A	ENST00000442544	ENSG00000187323	DCC	TRUE	FALSE
chr18	53066168	T	C	ENST00000442544	ENSG00000187323	DCC	TRUE	FALSE
chr18	53066168	T	G	ENST00000442544	ENSG00000187323	DCC	TRUE	FALSE
chr18	53157354	A	C	ENST00000442544	ENSG00000187323	DCC	TRUE	FALSE
chr18	53157354	A	G	ENST00000442544	ENSG00000187323	DCC	TRUE	FALSE
chr18	53157354	A	T	ENST00000442544	ENSG00000187323	DCC	TRUE	FALSE
chr18	53157355	G	A	ENST00000442544	ENSG00000187323	DCC	TRUE	FALSE
chr18	53157355	G	C	ENST00000442544	ENSG00000187323	DCC	TRUE	FALSE
chr18	53157355	G	T	ENST00000442544	ENSG00000187323	DCC	TRUE	FALSE
chr18	53157383	C	A	ENST00000442544	ENSG00000187323	DCC	TRUE	TRUE
chr18	53157391	A	T	ENST00000442544	ENSG00000187323	DCC	TRUE	TRUE
chr18	53157410	T	A	ENST00000442544	ENSG00000187323	DCC	TRUE	TRUE
chr18	53157421	C	T	ENST00000442544	ENSG00000187323	DCC	TRUE	TRUE
chr18	53157440	G	A	ENST00000442544	ENSG00000187323	DCC	TRUE	TRUE
chr18	53157441	G	A	ENST00000442544	ENSG00000187323	DCC	TRUE	TRUE
chr18	53157454	G	T	ENST00000442544	ENSG00000187323	DCC	TRUE	TRUE
chr18	53157460	A	T	ENST00000442544	ENSG00000187323	DCC	TRUE	TRUE
chr18	53157472	C	T	ENST00000442544	ENSG00000187323	DCC	TRUE	TRUE
chr18	53157496	A	T	ENST00000442544	ENSG00000187323	DCC	TRUE	TRUE
chr18	53157499	G	T	ENST00000442544	ENSG00000187323	DCC	TRUE	TRUE
chr18	53157513	G	A	ENST00000442544	ENSG00000187323	DCC	TRUE	FALSE
chr18	53157513	G	C	ENST00000442544	ENSG00000187323	DCC	TRUE	FALSE
chr18	53157513	G	T	ENST00000442544	ENSG00000187323	DCC	TRUE	FALSE
chr18	53157514	T	A	ENST00000442544	ENSG00000187323	DCC	TRUE	FALSE
chr18	53157514	T	C	ENST00000442544	ENSG00000187323	DCC	TRUE	FALSE
chr18	53157514	T	G	ENST00000442544	ENSG00000187323	DCC	TRUE	FALSE
chr18	53178960	A	C	ENST00000442544	ENSG00000187323	DCC	TRUE	FALSE
chr18	53178960	A	G	ENST00000442544	ENSG00000187323	DCC	TRUE	FALSE
chr18	53178960	A	T	ENST00000442544	ENSG00000187323	DCC	TRUE	FALSE
chr18	53178961	G	A	ENST00000442544	ENSG00000187323	DCC	TRUE	FALSE
chr18	53178961	G	C	ENST00000442544	ENSG00000187323	DCC	TRUE	FALSE
chr18	53178961	G	T	ENST00000442544	ENSG00000187323	DCC	TRUE	FALSE
chr18	53178963	G	T	ENST00000442544	ENSG00000187323	DCC	TRUE	TRUE
chr18	53178966	C	T	ENST00000442544	ENSG00000187323	DCC	TRUE	TRUE
chr18	53178973	T	A	ENST00000442544	ENSG00000187323	DCC	TRUE	TRUE
chr18	53178984	C	T	ENST00000442544	ENSG00000187323	DCC	TRUE	TRUE
chr18	53178999	C	T	ENST00000442544	ENSG00000187323	DCC	TRUE	TRUE
chr18	53179011	G	T	ENST00000442544	ENSG00000187323	DCC	TRUE	TRUE
chr18	53179020	A	T	ENST00000442544	ENSG00000187323	DCC	TRUE	TRUE
chr18	53179026	G	T	ENST00000442544	ENSG00000187323	DCC	TRUE	TRUE
chr18	53179037	C	A	ENST00000442544	ENSG00000187323	DCC	TRUE	TRUE
chr18	53179037	C	G	ENST00000442544	ENSG00000187323	DCC	TRUE	TRUE
chr18	53179044	C	T	ENST00000442544	ENSG00000187323	DCC	TRUE	TRUE
chr18	53179058	C	A	ENST00000442544	ENSG00000187323	DCC	TRUE	TRUE
chr18	53179058	C	G	ENST00000442544	ENSG00000187323	DCC	TRUE	TRUE
chr18	53179062	G	T	ENST00000442544	ENSG00000187323	DCC	TRUE	TRUE
chr18	53179066	G	A	ENST00000442544	ENSG00000187323	DCC	TRUE	TRUE
chr18	53179067	G	A	ENST00000442544	ENSG00000187323	DCC	TRUE	TRUE
chr18	53179068	G	T	ENST00000442544	ENSG00000187323	DCC	TRUE	TRUE
chr18	53179074	G	T	ENST00000442544	ENSG00000187323	DCC	TRUE	TRUE
chr18	53179077	G	T	ENST00000442544	ENSG00000187323	DCC	TRUE	TRUE
chr18	53179086	C	T	ENST00000442544	ENSG00000187323	DCC	TRUE	TRUE
chr18	53179095	A	T	ENST00000442544	ENSG00000187323	DCC	TRUE	TRUE
chr18	53179107	C	T	ENST00000442544	ENSG00000187323	DCC	TRUE	TRUE
chr18	53179113	G	T	ENST00000442544	ENSG00000187323	DCC	TRUE	TRUE
chr18	53179117	G	A	ENST00000442544	ENSG00000187323	DCC	TRUE	FALSE
chr18	53179117	G	C	ENST00000442544	ENSG00000187323	DCC	TRUE	FALSE
chr18	53179117	G	T	ENST00000442544	ENSG00000187323	DCC	TRUE	FALSE
chr18	53179118	T	A	ENST00000442544	ENSG00000187323	DCC	TRUE	FALSE
chr18	53179118	T	C	ENST00000442544	ENSG00000187323	DCC	TRUE	FALSE
chr18	53179118	T	G	ENST00000442544	ENSG00000187323	DCC	TRUE	FALSE
chr18	53205214	A	C	ENST00000442544	ENSG00000187323	DCC	TRUE	FALSE
chr18	53205214	A	G	ENST00000442544	ENSG00000187323	DCC	TRUE	FALSE
chr18	53205214	A	T	ENST00000442544	ENSG00000187323	DCC	TRUE	FALSE
chr18	53205215	G	A	ENST00000442544	ENSG00000187323	DCC	TRUE	FALSE
chr18	53205215	G	C	ENST00000442544	ENSG00000187323	DCC	TRUE	FALSE
chr18	53205215	G	T	ENST00000442544	ENSG00000187323	DCC	TRUE	FALSE
chr18	53205216	T	A	ENST00000442544	ENSG00000187323	DCC	TRUE	TRUE
chr18	53205218	C	T	ENST00000442544	ENSG00000187323	DCC	TRUE	TRUE
chr18	53205236	G	T	ENST00000442544	ENSG00000187323	DCC	TRUE	TRUE
chr18	53205245	C	T	ENST00000442544	ENSG00000187323	DCC	TRUE	TRUE
chr18	53205261	C	A	ENST00000442544	ENSG00000187323	DCC	TRUE	TRUE
chr18	53205261	C	G	ENST00000442544	ENSG00000187323	DCC	TRUE	TRUE
chr18	53205270	C	A	ENST00000442544	ENSG00000187323	DCC	TRUE	TRUE
chr18	53205270	C	G	ENST00000442544	ENSG00000187323	DCC	TRUE	TRUE
chr18	53205285	G	A	ENST00000442544	ENSG00000187323	DCC	TRUE	TRUE
chr18	53205286	G	A	ENST00000442544	ENSG00000187323	DCC	TRUE	TRUE
chr18	53205287	G	T	ENST00000442544	ENSG00000187323	DCC	TRUE	TRUE
chr18	53205301	T	A	ENST00000442544	ENSG00000187323	DCC	TRUE	TRUE
chr18	53205301	T	G	ENST00000442544	ENSG00000187323	DCC	TRUE	TRUE
chr18	53205317	C	T	ENST00000442544	ENSG00000187323	DCC	TRUE	TRUE
chr18	53205325	C	A	ENST00000442544	ENSG00000187323	DCC	TRUE	TRUE
chr18	53205325	C	G	ENST00000442544	ENSG00000187323	DCC	TRUE	TRUE
chr18	53205326	A	T	ENST00000442544	ENSG00000187323	DCC	TRUE	TRUE
chr18	53205330	T	A	ENST00000442544	ENSG00000187323	DCC	TRUE	TRUE
chr18	53205337	C	A	ENST00000442544	ENSG00000187323	DCC	TRUE	TRUE
chr18	53205341	G	T	ENST00000442544	ENSG00000187323	DCC	TRUE	TRUE
chr18	53205353	G	T	ENST00000442544	ENSG00000187323	DCC	TRUE	TRUE
chr18	53205356	A	T	ENST00000442544	ENSG00000187323	DCC	TRUE	TRUE
chr18	53205359	G	T	ENST00000442544	ENSG00000187323	DCC	TRUE	TRUE
chr18	53205362	C	T	ENST00000442544	ENSG00000187323	DCC	TRUE	TRUE
chr18	53205365	G	A	ENST00000442544	ENSG00000187323	DCC	TRUE	FALSE
chr18	53205365	G	C	ENST00000442544	ENSG00000187323	DCC	TRUE	FALSE
chr18	53205365	G	T	ENST00000442544	ENSG00000187323	DCC	TRUE	FALSE
chr18	53205366	T	A	ENST00000442544	ENSG00000187323	DCC	TRUE	FALSE
chr18	53205366	T	C	ENST00000442544	ENSG00000187323	DCC	TRUE	FALSE
chr18	53205366	T	G	ENST00000442544	ENSG00000187323	DCC	TRUE	FALSE
chr18	53207677	A	C	ENST00000442544	ENSG00000187323	DCC	TRUE	FALSE
chr18	53207677	A	G	ENST00000442544	ENSG00000187323	DCC	TRUE	FALSE
chr18	53207677	A	T	ENST00000442544	ENSG00000187323	DCC	TRUE	FALSE
chr18	53207678	G	A	ENST00000442544	ENSG00000187323	DCC	TRUE	FALSE
chr18	53207678	G	C	ENST00000442544	ENSG00000187323	DCC	TRUE	FALSE
chr18	53207678	G	T	ENST00000442544	ENSG00000187323	DCC	TRUE	FALSE
chr18	53207685	G	T	ENST00000442544	ENSG00000187323	DCC	TRUE	TRUE
chr18	53207694	G	T	ENST00000442544	ENSG00000187323	DCC	TRUE	TRUE
chr18	53207705	T	A	ENST00000442544	ENSG00000187323	DCC	TRUE	TRUE
chr18	53207705	T	G	ENST00000442544	ENSG00000187323	DCC	TRUE	TRUE
chr18	53207706	A	T	ENST00000442544	ENSG00000187323	DCC	TRUE	TRUE
chr18	53207712	G	T	ENST00000442544	ENSG00000187323	DCC	TRUE	TRUE
chr18	53207721	A	T	ENST00000442544	ENSG00000187323	DCC	TRUE	TRUE
chr18	53207724	A	T	ENST00000442544	ENSG00000187323	DCC	TRUE	TRUE
chr18	53207733	G	T	ENST00000442544	ENSG00000187323	DCC	TRUE	TRUE
chr18	53207738	T	A	ENST00000442544	ENSG00000187323	DCC	TRUE	TRUE
chr18	53207738	T	G	ENST00000442544	ENSG00000187323	DCC	TRUE	TRUE
chr18	53207745	C	T	ENST00000442544	ENSG00000187323	DCC	TRUE	TRUE
chr18	53207752	T	A	ENST00000442544	ENSG00000187323	DCC	TRUE	TRUE
chr18	53207752	T	G	ENST00000442544	ENSG00000187323	DCC	TRUE	TRUE
chr18	53207759	T	A	ENST00000442544	ENSG00000187323	DCC	TRUE	TRUE
chr18	53207759	T	G	ENST00000442544	ENSG00000187323	DCC	TRUE	TRUE
chr18	53207768	T	A	ENST00000442544	ENSG00000187323	DCC	TRUE	TRUE
chr18	53207768	T	G	ENST00000442544	ENSG00000187323	DCC	TRUE	TRUE
chr18	53207818	G	A	ENST00000442544	ENSG00000187323	DCC	TRUE	FALSE
chr18	53207818	G	C	ENST00000442544	ENSG00000187323	DCC	TRUE	FALSE
chr18	53207818	G	T	ENST00000442544	ENSG00000187323	DCC	TRUE	FALSE
chr18	53207819	T	A	ENST00000442544	ENSG00000187323	DCC	TRUE	FALSE
chr18	53207819	T	C	ENST00000442544	ENSG00000187323	DCC	FALSE	FALSE
chr18	53207819	T	G	ENST00000442544	ENSG00000187323	DCC	TRUE	FALSE
chr18	53215546	A	C	ENST00000442544	ENSG00000187323	DCC	TRUE	FALSE
chr18	53215546	A	G	ENST00000442544	ENSG00000187323	DCC	TRUE	FALSE
chr18	53215546	A	T	ENST00000442544	ENSG00000187323	DCC	TRUE	FALSE
chr18	53215547	G	A	ENST00000442544	ENSG00000187323	DCC	TRUE	FALSE
chr18	53215547	G	C	ENST00000442544	ENSG00000187323	DCC	TRUE	FALSE
chr18	53215547	G	T	ENST00000442544	ENSG00000187323	DCC	TRUE	FALSE
chr18	53215565	C	T	ENST00000442544	ENSG00000187323	DCC	TRUE	TRUE
chr18	53215580	G	T	ENST00000442544	ENSG00000187323	DCC	TRUE	TRUE
chr18	53215593	C	A	ENST00000442544	ENSG00000187323	DCC	TRUE	TRUE
chr18	53215593	C	G	ENST00000442544	ENSG00000187323	DCC	TRUE	TRUE
chr18	53215595	A	T	ENST00000442544	ENSG00000187323	DCC	TRUE	TRUE
chr18	53215598	G	A	ENST00000442544	ENSG00000187323	DCC	TRUE	FALSE
chr18	53215598	G	C	ENST00000442544	ENSG00000187323	DCC	TRUE	FALSE
chr18	53215598	G	T	ENST00000442544	ENSG00000187323	DCC	TRUE	FALSE
chr18	53215599	T	A	ENST00000442544	ENSG00000187323	DCC	TRUE	FALSE
chr18	53215599	T	C	ENST00000442544	ENSG00000187323	DCC	TRUE	FALSE
chr18	53215599	T	G	ENST00000442544	ENSG00000187323	DCC	TRUE	FALSE
chr18	53305576	A	C	ENST00000442544	ENSG00000187323	DCC	TRUE	FALSE
chr18	53305576	A	G	ENST00000442544	ENSG00000187323	DCC	TRUE	FALSE
chr18	53305576	A	T	ENST00000442544	ENSG00000187323	DCC	TRUE	FALSE
chr18	53305577	G	A	ENST00000442544	ENSG00000187323	DCC	TRUE	FALSE
chr18	53305577	G	C	ENST00000442544	ENSG00000187323	DCC	TRUE	FALSE
chr18	53305577	G	T	ENST00000442544	ENSG00000187323	DCC	TRUE	FALSE
chr18	53305584	A	T	ENST00000442544	ENSG00000187323	DCC	TRUE	TRUE
chr18	53305594	G	A	ENST00000442544	ENSG00000187323	DCC	TRUE	TRUE
chr18	53305595	G	A	ENST00000442544	ENSG00000187323	DCC	TRUE	TRUE
chr18	53305609	C	A	ENST00000442544	ENSG00000187323	DCC	TRUE	TRUE
chr18	53305609	C	G	ENST00000442544	ENSG00000187323	DCC	TRUE	TRUE
chr18	53305611	G	T	ENST00000442544	ENSG00000187323	DCC	TRUE	TRUE
chr18	53305617	C	T	ENST00000442544	ENSG00000187323	DCC	TRUE	TRUE
chr18	53305623	G	T	ENST00000442544	ENSG00000187323	DCC	TRUE	TRUE
chr18	53305640	T	A	ENST00000442544	ENSG00000187323	DCC	TRUE	TRUE
chr18	53305640	T	G	ENST00000442544	ENSG00000187323	DCC	TRUE	TRUE
chr18	53305641	A	T	ENST00000442544	ENSG00000187323	DCC	TRUE	TRUE
chr18	53305647	C	T	ENST00000442544	ENSG00000187323	DCC	TRUE	TRUE
chr18	53305653	A	T	ENST00000442544	ENSG00000187323	DCC	TRUE	TRUE
chr18	53305656	A	T	ENST00000442544	ENSG00000187323	DCC	TRUE	TRUE
chr18	53305674	G	T	ENST00000442544	ENSG00000187323	DCC	TRUE	TRUE
chr18	53305680	G	T	ENST00000442544	ENSG00000187323	DCC	TRUE	TRUE
chr18	53305689	G	T	ENST00000442544	ENSG00000187323	DCC	TRUE	TRUE
chr18	53305705	G	A	ENST00000442544	ENSG00000187323	DCC	TRUE	TRUE
chr18	53305706	G	A	ENST00000442544	ENSG00000187323	DCC	TRUE	TRUE
chr18	53305709	C	A	ENST00000442544	ENSG00000187323	DCC	TRUE	TRUE
chr18	53305709	C	G	ENST00000442544	ENSG00000187323	DCC	TRUE	TRUE
chr18	53305719	G	T	ENST00000442544	ENSG00000187323	DCC	TRUE	TRUE
chr18	53305720	G	A	ENST00000442544	ENSG00000187323	DCC	TRUE	FALSE
chr18	53305720	G	C	ENST00000442544	ENSG00000187323	DCC	TRUE	FALSE
chr18	53305720	G	T	ENST00000442544	ENSG00000187323	DCC	TRUE	FALSE
chr18	53305721	T	A	ENST00000442544	ENSG00000187323	DCC	TRUE	FALSE
chr18	53305721	T	C	ENST00000442544	ENSG00000187323	DCC	TRUE	FALSE
chr18	53305721	T	G	ENST00000442544	ENSG00000187323	DCC	TRUE	FALSE
chr18	53322045	A	C	ENST00000442544	ENSG00000187323	DCC	TRUE	FALSE
chr18	53322045	A	G	ENST00000442544	ENSG00000187323	DCC	TRUE	FALSE
chr18	53322045	A	T	ENST00000442544	ENSG00000187323	DCC	TRUE	FALSE
chr18	53322046	G	A	ENST00000442544	ENSG00000187323	DCC	TRUE	FALSE
chr18	53322046	G	C	ENST00000442544	ENSG00000187323	DCC	TRUE	FALSE
chr18	53322046	G	T	ENST00000442544	ENSG00000187323	DCC	TRUE	FALSE
chr18	53322052	G	T	ENST00000442544	ENSG00000187323	DCC	TRUE	TRUE
chr18	53322055	A	T	ENST00000442544	ENSG00000187323	DCC	TRUE	TRUE
chr18	53322058	G	T	ENST00000442544	ENSG00000187323	DCC	TRUE	TRUE
chr18	53322064	C	T	ENST00000442544	ENSG00000187323	DCC	TRUE	TRUE
chr18	53322069	C	A	ENST00000442544	ENSG00000187323	DCC	TRUE	TRUE
chr18	53322069	C	G	ENST00000442544	ENSG00000187323	DCC	TRUE	TRUE
chr18	53322076	C	T	ENST00000442544	ENSG00000187323	DCC	TRUE	TRUE
chr18	53322083	C	A	ENST00000442544	ENSG00000187323	DCC	TRUE	TRUE
chr18	53322083	C	G	ENST00000442544	ENSG00000187323	DCC	TRUE	TRUE
chr18	53322106	G	T	ENST00000442544	ENSG00000187323	DCC	TRUE	TRUE
chr18	53322122	G	A	ENST00000442544	ENSG00000187323	DCC	TRUE	TRUE
chr18	53322123	G	A	ENST00000442544	ENSG00000187323	DCC	TRUE	TRUE
chr18	53322126	T	A	ENST00000442544	ENSG00000187323	DCC	TRUE	TRUE
chr18	53322126	T	G	ENST00000442544	ENSG00000187323	DCC	TRUE	TRUE
chr18	53322133	G	T	ENST00000442544	ENSG00000187323	DCC	TRUE	TRUE
chr18	53322142	G	T	ENST00000442544	ENSG00000187323	DCC	TRUE	TRUE
chr18	53322157	G	T	ENST00000442544	ENSG00000187323	DCC
chr18	53322158	G	A	ENST00000442544	ENSG00000187323	DCC	TRUE	FALSE
chr18	53322158	G	C	ENST00000442544	ENSG00000187323	DCC	TRUE	FALSE
chr18	53322158	G	T	ENST00000442544	ENSG00000187323	DCC	TRUE	FALSE
chr18	53322159	T	A	ENST00000442544	ENSG00000187323	DCC	TRUE	FALSE
chr18	53322159	T	C	ENST00000442544	ENSG00000187323	DCC	TRUE	FALSE
chr18	53322159	T	G	ENST00000442544	ENSG00000187323	DCC	TRUE	FALSE
chr18	53339711	A	C	ENST00000442544	ENSG00000187323	DCC	TRUE	FALSE
chr18	53339711	A	G	ENST00000442544	ENSG00000187323	DCC	TRUE	FALSE
chr18	53339711	A	T	ENST00000442544	ENSG00000187323	DCC	TRUE	FALSE
chr18	53339712	G	A	ENST00000442544	ENSG00000187323	DCC	TRUE	FALSE
chr18	53339712	G	C	ENST00000442544	ENSG00000187323	DCC	TRUE	FALSE
chr18	53339712	G	T	ENST00000442544	ENSG00000187323	DCC	TRUE	FALSE
chr18	53339718	C	T	ENST00000442544	ENSG00000187323	DCC	TRUE	TRUE
chr18	53339730	C	T	ENST00000442544	ENSG00000187323	DCC	TRUE	TRUE
chr18	53339757	C	T	ENST00000442544	ENSG00000187323	DCC	TRUE	TRUE
chr18	53339768	C	A	ENST00000442544	ENSG00000187323	DCC	TRUE	TRUE
chr18	53339782	G	A	ENST00000442544	ENSG00000187323	DCC	TRUE	TRUE
chr18	53339783	G	A	ENST00000442544	ENSG00000187323	DCC	TRUE	TRUE
chr18	53339794	T	A	ENST00000442544	ENSG00000187323	DCC	TRUE	TRUE
chr18	53339814	C	T	ENST00000442544	ENSG00000187323	DCC	TRUE	TRUE
chr18	53339822	T	A	ENST00000442544	ENSG00000187323	DCC	TRUE	TRUE
chr18	53339822	T	G	ENST00000442544	ENSG00000187323	DCC	TRUE	TRUE
chr18	53339834	T	A	ENST00000442544	ENSG00000187323	DCC	TRUE	TRUE
chr18	53339834	T	G	ENST00000442544	ENSG00000187323	DCC	TRUE	TRUE
chr18	53339852	C	A	ENST00000442544	ENSG00000187323	DCC	TRUE	TRUE
chr18	53339852	C	G	ENST00000442544	ENSG00000187323	DCC	TRUE	TRUE
chr18	53339856	G	T	ENST00000442544	ENSG00000187323	DCC	TRUE	TRUE
chr18	53339877	A	T	ENST00000442544	ENSG00000187323	DCC	TRUE	TRUE
chr18	53339880	C	T	ENST00000442544	ENSG00000187323	DCC	TRUE	TRUE
chr18	53339883	C	T	ENST00000442544	ENSG00000187323	DCC	TRUE	TRUE
chr18	53339888	T	A	ENST00000442544	ENSG00000187323	DCC	TRUE	TRUE
chr18	53339888	T	G	ENST00000442544	ENSG00000187323	DCC	TRUE	TRUE
chr18	53339891	T	A	ENST00000442544	ENSG00000187323	DCC	TRUE	TRUE
chr18	53339891	T	G	ENST00000442544	ENSG00000187323	DCC	TRUE	TRUE
chr18	53339898	G	T	ENST00000442544	ENSG00000187323	DCC	TRUE	TRUE
chr18	53339905	T	A	ENST00000442544	ENSG00000187323	DCC	TRUE	TRUE
chr18	53339905	T	G	ENST00000442544	ENSG00000187323	DCC	TRUE	TRUE
chr18	53339907	G	T	ENST00000442544	ENSG00000187323	DCC	TRUE	TRUE
chr18	53339908	G	A	ENST00000442544	ENSG00000187323	DCC	TRUE	FALSE
chr18	53339908	G	C	ENST00000442544	ENSG00000187323	DCC	TRUE	FALSE
chr18	53339908	G	T	ENST00000442544	ENSG00000187323	DCC	TRUE	FALSE
chr18	53339909	T	A	ENST00000442544	ENSG00000187323	DCC	TRUE	FALSE
chr18	53339909	T	C	ENST00000442544	ENSG00000187323	DCC	FALSE	FALSE
chr18	53339909	T	G	ENST00000442544	ENSG00000187323	DCC	TRUE	FALSE
chr18	53386041	A	C	ENST00000442544	ENSG00000187323	DCC	TRUE	FALSE
chr18	53386041	A	G	ENST00000442544	ENSG00000187323	DCC	TRUE	FALSE
chr18	53386041	A	T	ENST00000442544	ENSG00000187323	DCC	TRUE	FALSE
chr18	53386042	G	A	ENST00000442544	ENSG00000187323	DCC	TRUE	FALSE
chr18	53386042	G	C	ENST00000442544	ENSG00000187323	DCC	TRUE	FALSE
chr18	53386042	G	T	ENST00000442544	ENSG00000187323	DCC	TRUE	FALSE
chr18	53386046	C	A	ENST00000442544	ENSG00000187323	DCC	TRUE	TRUE
chr18	53386046	C	G	ENST00000442544	ENSG00000187323	DCC	TRUE	TRUE
chr18	53386059	T	A	ENST00000442544	ENSG00000187323	DCC	TRUE	TRUE
chr18	53386059	T	G	ENST00000442544	ENSG00000187323	DCC	TRUE	TRUE
chr18	53386072	A	T	ENST00000442544	ENSG00000187323	DCC
chr18	53386090	G	T	ENST00000442544	ENSG00000187323	DCC	TRUE	TRUE
chr18	53386093	G	T	ENST00000442544	ENSG00000187323	DCC	TRUE	TRUE
chr18	53386096	G	T	ENST00000442544	ENSG00000187323	DCC	TRUE	TRUE
chr18	53386110	T	A	ENST00000442544	ENSG00000187323	DCC	TRUE	TRUE
chr18	53386110	T	G	ENST00000442544	ENSG00000187323	DCC	TRUE	TRUE
chr18	53386111	G	T	ENST00000442544	ENSG00000187323	DCC	TRUE	TRUE
chr18	53386139	G	A	ENST00000442544	ENSG00000187323	DCC	TRUE	FALSE
chr18	53386139	G	C	ENST00000442544	ENSG00000187323	DCC	TRUE	FALSE
chr18	53386139	G	T	ENST00000442544	ENSG00000187323	DCC	TRUE	FALSE
chr18	53386140	T	A	ENST00000442544	ENSG00000187323	DCC	TRUE	FALSE
chr18	53386140	T	C	ENST00000442544	ENSG00000187323	DCC	FALSE	FALSE
chr18	53386140	T	G	ENST00000442544	ENSG00000187323	DCC	TRUE	FALSE
chr18	53391653	A	C	ENST00000442544	ENSG00000187323	DCC	FALSE	FALSE
chr18	53391653	A	G	ENST00000442544	ENSG00000187323	DCC	FALSE	FALSE
chr18	53391653	A	T	ENST00000442544	ENSG00000187323	DCC	FALSE	FALSE
chr18	53391654	G	A	ENST00000442544	ENSG00000187323	DCC	FALSE	FALSE
chr18	53391654	G	C	ENST00000442544	ENSG00000187323	DCC	FALSE	FALSE
chr18	53391654	G	T	ENST00000442544	ENSG00000187323	DCC	FALSE	FALSE
chr18	53391677	T	A	ENST00000442544	ENSG00000187323	DCC	TRUE	TRUE
chr18	53391677	T	G	ENST00000442544	ENSG00000187323	DCC	TRUE	TRUE
chr18	53391680	T	A	ENST00000442544	ENSG00000187323	DCC	TRUE	TRUE
chr18	53391680	T	G	ENST00000442544	ENSG00000187323	DCC	TRUE	TRUE
chr18	53391685	T	A	ENST00000442544	ENSG00000187323	DCC	TRUE	TRUE
chr18	53391706	C	A	ENST00000442544	ENSG00000187323	DCC	TRUE	TRUE
chr18	53391750	C	T	ENST00000442544	ENSG00000187323	DCC	TRUE	TRUE
chr18	53391790	G	A	ENST00000442544	ENSG00000187323	DCC	TRUE	TRUE
chr18	53391791	G	A	ENST00000442544	ENSG00000187323	DCC	TRUE	TRUE
chr18	53391810	A	T	ENST00000442544	ENSG00000187323	DCC	TRUE	TRUE
chr18	53391816	C	T	ENST00000442544	ENSG00000187323	DCC	TRUE	TRUE
chr18	53391819	A	T	ENST00000442544	ENSG00000187323	DCC	TRUE	TRUE
chr18	53391828	G	T	ENST00000442544	ENSG00000187323	DCC	TRUE	TRUE
chr18	53391834	C	T	ENST00000442544	ENSG00000187323	DCC	TRUE	TRUE
chr18	53391842	C	A	ENST00000442544	ENSG00000187323	DCC	TRUE	TRUE
chr18	53391842	C	G	ENST00000442544	ENSG00000187323	DCC	TRUE	TRUE
chr18	53391853	G	A	ENST00000442544	ENSG00000187323	DCC	TRUE	TRUE
chr18	53391854	G	A	ENST00000442544	ENSG00000187323	DCC	TRUE	TRUE
chr18	53391855	A	T	ENST00000442544	ENSG00000187323	DCC	TRUE	TRUE
chr18	53391879	A	T	ENST00000442544	ENSG00000187323	DCC	TRUE	TRUE
chr18	53391884	C	A	ENST00000442544	ENSG00000187323	DCC	TRUE	TRUE
chr18	53391884	C	G	ENST00000442544	ENSG00000187323	DCC	TRUE	TRUE
chr18	53391885	A	T	ENST00000442544	ENSG00000187323	DCC	TRUE	TRUE
chr18	53391888	G	A	ENST00000442544	ENSG00000187323	DCC	TRUE	FALSE
chr18	53391888	G	C	ENST00000442544	ENSG00000187323	DCC	TRUE	FALSE
chr18	53391888	G	T	ENST00000442544	ENSG00000187323	DCC	TRUE	FALSE
chr18	53391889	T	A	ENST00000442544	ENSG00000187323	DCC	TRUE	FALSE
chr18	53391889	T	C	ENST00000442544	ENSG00000187323	DCC	TRUE	FALSE
chr18	53391889	T	G	ENST00000442544	ENSG00000187323	DCC	TRUE	FALSE
chr18	53397306	A	C	ENST00000442544	ENSG00000187323	DCC	TRUE	FALSE
chr18	53397306	A	G	ENST00000442544	ENSG00000187323	DCC	TRUE	FALSE
chr18	53397306	A	T	ENST00000442544	ENSG00000187323	DCC	TRUE	FALSE
chr18	53397307	G	A	ENST00000442544	ENSG00000187323	DCC	TRUE	FALSE
chr18	53397307	G	C	ENST00000442544	ENSG00000187323	DCC	TRUE	FALSE
chr18	53397307	G	T	ENST00000442544	ENSG00000187323	DCC	TRUE	FALSE
chr18	53397309	C	A	ENST00000442544	ENSG00000187323	DCC	TRUE	TRUE
chr18	53397309	C	G	ENST00000442544	ENSG00000187323	DCC	TRUE	TRUE
chr18	53397311	G	T	ENST00000442544	ENSG00000187323	DCC	TRUE	TRUE
chr18	53397334	C	A	ENST00000442544	ENSG00000187323	DCC	TRUE	TRUE
chr18	53397334	C	G	ENST00000442544	ENSG00000187323	DCC	TRUE	TRUE
chr18	53397350	A	T	ENST00000442544	ENSG00000187323	DCC	TRUE	TRUE
chr18	53397367	T	A	ENST00000442544	ENSG00000187323	DCC	TRUE	TRUE
chr18	53397367	T	G	ENST00000442544	ENSG00000187323	DCC	TRUE	TRUE
chr18	53397368	G	T	ENST00000442544	ENSG00000187323	DCC	TRUE	TRUE
chr18	53397375	C	A	ENST00000442544	ENSG00000187323	DCC	TRUE	TRUE
chr18	53397389	A	T	ENST00000442544	ENSG00000187323	DCC	TRUE	TRUE
chr18	53397395	A	T	ENST00000442544	ENSG00000187323	DCC	TRUE	TRUE
chr18	53397411	G	A	ENST00000442544	ENSG00000187323	DCC	TRUE	TRUE
chr18	53397412	G	A	ENST00000442544	ENSG00000187323	DCC	TRUE	TRUE
chr18	53397439	T	A	ENST00000442544	ENSG00000187323	DCC	TRUE	TRUE
chr18	53397439	T	G	ENST00000442544	ENSG00000187323	DCC	TRUE	TRUE
chr18	53397440	G	T	ENST00000442544	ENSG00000187323	DCC	TRUE	TRUE
chr18	53397447	G	A	ENST00000442544	ENSG00000187323	DCC	TRUE	FALSE
chr18	53397447	G	C	ENST00000442544	ENSG00000187323	DCC	TRUE	FALSE
chr18	53397447	G	T	ENST00000442544	ENSG00000187323	DCC	TRUE	FALSE
chr18	53397448	T	A	ENST00000442544	ENSG00000187323	DCC	TRUE	FALSE
chr18	53397448	T	C	ENST00000442544	ENSG00000187323	DCC	TRUE	FALSE
chr18	53397448	T	G	ENST00000442544	ENSG00000187323	DCC	TRUE	FALSE
chr18	53402784	A	C	ENST00000442544	ENSG00000187323	DCC	TRUE	FALSE
chr18	53402784	A	G	ENST00000442544	ENSG00000187323	DCC	TRUE	FALSE
chr18	53402784	A	T	ENST00000442544	ENSG00000187323	DCC	TRUE	FALSE
chr18	53402785	G	A	ENST00000442544	ENSG00000187323	DCC	TRUE	FALSE
chr18	53402785	G	C	ENST00000442544	ENSG00000187323	DCC	TRUE	FALSE
chr18	53402785	G	T	ENST00000442544	ENSG00000187323	DCC	TRUE	FALSE
chr18	53402803	A	T	ENST00000442544	ENSG00000187323	DCC	TRUE	TRUE
chr18	53402810	T	A	ENST00000442544	ENSG00000187323	DCC	TRUE	TRUE
chr18	53402827	G	T	ENST00000442544	ENSG00000187323	DCC	TRUE	TRUE
chr18	53402833	A	T	ENST00000442544	ENSG00000187323	DCC	TRUE	TRUE
chr18	53402858	G	A	ENST00000442544	ENSG00000187323	DCC	TRUE	TRUE
chr18	53402859	G	A	ENST00000442544	ENSG00000187323	DCC	TRUE	TRUE
chr18	53402860	C	T	ENST00000442544	ENSG00000187323	DCC	TRUE	TRUE
chr18	53402870	T	A	ENST00000442544	ENSG00000187323	DCC	TRUE	TRUE
chr18	53402872	G	T	ENST00000442544	ENSG00000187323	DCC	TRUE	TRUE
chr18	53402884	A	T	ENST00000442544	ENSG00000187323	DCC	TRUE	TRUE
chr18	53402894	G	A	ENST00000442544	ENSG00000187323	DCC	TRUE	FALSE
chr18	53402894	G	C	ENST00000442544	ENSG00000187323	DCC	TRUE	FALSE
chr18	53402894	G	T	ENST00000442544	ENSG00000187323	DCC	TRUE	FALSE
chr18	53402895	T	A	ENST00000442544	ENSG00000187323	DCC	TRUE	FALSE
chr18	53402895	T	C	ENST00000442544	ENSG00000187323	DCC	TRUE	FALSE
chr18	53402895	T	G	ENST00000442544	ENSG00000187323	DCC	TRUE	FALSE
chr18	53410450	A	C	ENST00000442544	ENSG00000187323	DCC	TRUE	FALSE
chr18	53410450	A	G	ENST00000442544	ENSG00000187323	DCC	TRUE	FALSE
chr18	53410450	A	T	ENST00000442544	ENSG00000187323	DCC	TRUE	FALSE
chr18	53410451	G	A	ENST00000442544	ENSG00000187323	DCC	TRUE	FALSE
chr18	53410451	G	C	ENST00000442544	ENSG00000187323	DCC	TRUE	FALSE
chr18	53410451	G	T	ENST00000442544	ENSG00000187323	DCC	TRUE	FALSE
chr18	53410456	C	A	ENST00000442544	ENSG00000187323	DCC	TRUE	TRUE
chr18	53410456	C	G	ENST00000442544	ENSG00000187323	DCC	TRUE	TRUE
chr18	53410461	T	A	ENST00000442544	ENSG00000187323	DCC	TRUE	TRUE
chr18	53410461	T	G	ENST00000442544	ENSG00000187323	DCC	TRUE	TRUE
chr18	53410468	T	A	ENST00000442544	ENSG00000187323	DCC	TRUE	TRUE
chr18	53410468	T	G	ENST00000442544	ENSG00000187323	DCC	TRUE	TRUE
chr18	53410473	T	A	ENST00000442544	ENSG00000187323	DCC	TRUE	TRUE
chr18	53410478	A	T	ENST00000442544	ENSG00000187323	DCC	TRUE	TRUE
chr18	53410500	G	A	ENST00000442544	ENSG00000187323	DCC	TRUE	TRUE
chr18	53410501	G	A	ENST00000442544	ENSG00000187323	DCC	TRUE	TRUE
chr18	53410508	G	T	ENST00000442544	ENSG00000187323	DCC	TRUE	TRUE
chr18	53410538	C	T	ENST00000442544	ENSG00000187323	DCC	TRUE	TRUE
chr18	53410570	T	A	ENST00000442544	ENSG00000187323	DCC	TRUE	TRUE
chr18	53410570	T	G	ENST00000442544	ENSG00000187323	DCC	TRUE	TRUE
chr18	53410573	C	A	ENST00000442544	ENSG00000187323	DCC	TRUE	TRUE
chr18	53410573	C	G	ENST00000442544	ENSG00000187323	DCC	TRUE	TRUE
chr18	53410577	C	T	ENST00000442544	ENSG00000187323	DCC	TRUE	TRUE
chr18	53410583	C	T	ENST00000442544	ENSG00000187323	DCC	TRUE	TRUE
chr18	53410589	C	T	ENST00000442544	ENSG00000187323	DCC	TRUE	TRUE
chr18	53410596	C	A	ENST00000442544	ENSG00000187323	DCC	TRUE	TRUE
chr18	53410596	C	G	ENST00000442544	ENSG00000187323	DCC	TRUE	TRUE
chr18	53410598	A	T	ENST00000442544	ENSG00000187323	DCC	TRUE	TRUE
chr18	53410601	G	T	ENST00000442544	ENSG00000187323	DCC	TRUE	TRUE
chr18	53410643	A	T	ENST00000442544	ENSG00000187323	DCC	TRUE	TRUE
chr18	53410647	G	A	ENST00000442544	ENSG00000187323	DCC	TRUE	FALSE
chr18	53410647	G	C	ENST00000442544	ENSG00000187323	DCC	TRUE	FALSE
chr18	53410647	G	T	ENST00000442544	ENSG00000187323	DCC	TRUE	FALSE
chr18	53410648	T	A	ENST00000442544	ENSG00000187323	DCC	TRUE	FALSE
chr18	53410648	T	C	ENST00000442544	ENSG00000187323	DCC	TRUE	FALSE
chr18	53410648	T	G	ENST00000442544	ENSG00000187323	DCC	TRUE	FALSE
chr18	53416122	A	C	ENST00000442544	ENSG00000187323	DCC	TRUE	FALSE
chr18	53416122	A	G	ENST00000442544	ENSG00000187323	DCC	TRUE	FALSE
chr18	53416122	A	T	ENST00000442544	ENSG00000187323	DCC	TRUE	FALSE
chr18	53416123	G	A	ENST00000442544	ENSG00000187323	DCC	TRUE	FALSE
chr18	53416123	G	C	ENST00000442544	ENSG00000187323	DCC	TRUE	FALSE
chr18	53416123	G	T	ENST00000442544	ENSG00000187323	DCC	TRUE	FALSE
chr18	53416126	G	T	ENST00000442544	ENSG00000187323	DCC	TRUE	TRUE
chr18	53416138	A	T	ENST00000442544	ENSG00000187323	DCC	TRUE	TRUE
chr18	53416153	C	T	ENST00000442544	ENSG00000187323	DCC	TRUE	TRUE
chr18	53416157	G	A	ENST00000442544	ENSG00000187323	DCC	TRUE	FALSE
chr18	53416157	G	C	ENST00000442544	ENSG00000187323	DCC	TRUE	FALSE
chr18	53416157	G	T	ENST00000442544	ENSG00000187323	DCC	TRUE	FALSE
chr18	53416158	T	A	ENST00000442544	ENSG00000187323	DCC	TRUE	FALSE
chr18	53416158	T	C	ENST00000442544	ENSG00000187323	DCC	TRUE	FALSE
chr18	53416158	T	G	ENST00000442544	ENSG00000187323	DCC	TRUE	FALSE
chr18	53435142	A	C	ENST00000442544	ENSG00000187323	DCC	TRUE	FALSE
chr18	53435142	A	G	ENST00000442544	ENSG00000187323	DCC	TRUE	FALSE
chr18	53435142	A	T	ENST00000442544	ENSG00000187323	DCC	TRUE	FALSE
chr18	53435143	G	A	ENST00000442544	ENSG00000187323	DCC	TRUE	FALSE
chr18	53435143	G	C	ENST00000442544	ENSG00000187323	DCC	TRUE	FALSE
chr18	53435143	G	T	ENST00000442544	ENSG00000187323	DCC	TRUE	FALSE
chr18	53435152	G	T	ENST00000442544	ENSG00000187323	DCC	TRUE	TRUE
chr18	53435158	G	T	ENST00000442544	ENSG00000187323	DCC	TRUE	TRUE
chr18	53435166	T	A	ENST00000442544	ENSG00000187323	DCC	TRUE	TRUE
chr18	53435166	T	G	ENST00000442544	ENSG00000187323	DCC	TRUE	TRUE
chr18	53435168	G	A	ENST00000442544	ENSG00000187323	DCC	TRUE	TRUE
chr18	53435169	G	A	ENST00000442544	ENSG00000187323	DCC	TRUE	TRUE
chr18	53435186	T	A	ENST00000442544	ENSG00000187323	DCC	TRUE	TRUE
chr18	53435194	A	T	ENST00000442544	ENSG00000187323	DCC	TRUE	TRUE
chr18	53435209	G	T	ENST00000442544	ENSG00000187323	DCC	TRUE	TRUE
chr18	53435210	G	A	ENST00000442544	ENSG00000187323	DCC	TRUE	FALSE
chr18	53435210	G	C	ENST00000442544	ENSG00000187323	DCC	TRUE	FALSE
chr18	53435210	G	T	ENST00000442544	ENSG00000187323	DCC	TRUE	FALSE
chr18	53435211	T	A	ENST00000442544	ENSG00000187323	DCC	TRUE	FALSE
chr18	53435211	T	C	ENST00000442544	ENSG00000187323	DCC	FALSE	FALSE
chr18	53435211	T	G	ENST00000442544	ENSG00000187323	DCC	TRUE	FALSE
chr18	53450498	A	C	ENST00000442544	ENSG00000187323	DCC	TRUE	FALSE
chr18	53450498	A	G	ENST00000442544	ENSG00000187323	DCC	TRUE	FALSE
chr18	53450498	A	T	ENST00000442544	ENSG00000187323	DCC	TRUE	FALSE
chr18	53450499	G	A	ENST00000442544	ENSG00000187323	DCC	TRUE	FALSE
chr18	53450499	G	C	ENST00000442544	ENSG00000187323	DCC	TRUE	FALSE
chr18	53450499	G	T	ENST00000442544	ENSG00000187323	DCC	TRUE	FALSE
chr18	53450511	G	T	ENST00000442544	ENSG00000187323	DCC	TRUE	TRUE
chr18	53450514	C	T	ENST00000442544	ENSG00000187323	DCC	TRUE	TRUE
chr18	53450547	C	T	ENST00000442544	ENSG00000187323	DCC	TRUE	TRUE
chr18	53450550	A	T	ENST00000442544	ENSG00000187323	DCC	TRUE	TRUE
chr18	53450633	C	A	ENST00000442544	ENSG00000187323	DCC	TRUE	TRUE
chr18	53450637	C	T	ENST00000442544	ENSG00000187323	DCC	TRUE	TRUE
chr18	53450647	C	A	ENST00000442544	ENSG00000187323	DCC	TRUE	TRUE
chr18	53450647	C	G	ENST00000442544	ENSG00000187323	DCC	TRUE	TRUE
chr18	53450652	C	T	ENST00000442544	ENSG00000187323	DCC	TRUE	TRUE
chr18	53450655	C	T	ENST00000442544	ENSG00000187323	DCC	TRUE	TRUE
chr18	53450658	A	T	ENST00000442544	ENSG00000187323	DCC	TRUE	TRUE
chr18	53450661	A	T	ENST00000442544	ENSG00000187323	DCC	TRUE	TRUE
chr18	53450663	G	A	ENST00000442544	ENSG00000187323	DCC	TRUE	FALSE
chr18	53450663	G	C	ENST00000442544	ENSG00000187323	DCC	TRUE	FALSE
chr18	53450663	G	T	ENST00000442544	ENSG00000187323	DCC	TRUE	FALSE
chr18	53450664	T	A	ENST00000442544	ENSG00000187323	DCC	TRUE	FALSE
chr18	53450664	T	C	ENST00000442544	ENSG00000187323	DCC	TRUE	FALSE
chr18	53450664	T	G	ENST00000442544	ENSG00000187323	DCC	TRUE	FALSE
chr18	53459230	A	C	ENST00000442544	ENSG00000187323	DCC	TRUE	FALSE
chr18	53459230	A	G	ENST00000442544	ENSG00000187323	DCC	TRUE	FALSE
chr18	53459230	A	T	ENST00000442544	ENSG00000187323	DCC	TRUE	FALSE
chr18	53459231	G	A	ENST00000442544	ENSG00000187323	DCC	TRUE	FALSE
chr18	53459231	G	C	ENST00000442544	ENSG00000187323	DCC	TRUE	FALSE
chr18	53459231	G	T	ENST00000442544	ENSG00000187323	DCC	TRUE	FALSE
chr18	53459233	A	T	ENST00000442544	ENSG00000187323	DCC	TRUE	TRUE
chr18	53459257	A	T	ENST00000442544	ENSG00000187323	DCC	TRUE	TRUE
chr18	53459263	A	T	ENST00000442544	ENSG00000187323	DCC	TRUE	TRUE
chr18	53459272	C	T	ENST00000442544	ENSG00000187323	DCC	TRUE	TRUE
chr18	53459275	A	T	ENST00000442544	ENSG00000187323	DCC	TRUE	TRUE
chr18	53459284	C	T	ENST00000442544	ENSG00000187323	DCC	TRUE	TRUE
chr18	53459300	G	A	ENST00000442544	ENSG00000187323	DCC	TRUE	TRUE
chr18	53459301	G	A	ENST00000442544	ENSG00000187323	DCC	TRUE	TRUE
chr18	53459311	G	T	ENST00000442544	ENSG00000187323	DCC	TRUE	TRUE
chr18	53459314	G	T	ENST00000442544	ENSG00000187323	DCC	TRUE	TRUE
chr18	53459320	G	T	ENST00000442544	ENSG00000187323	DCC	TRUE	TRUE
chr18	53459326	A	T	ENST00000442544	ENSG00000187323	DCC	TRUE	TRUE
chr18	53459335	G	T	ENST00000442544	ENSG00000187323	DCC	TRUE	TRUE
chr18	53459338	A	T	ENST00000442544	ENSG00000187323	DCC	TRUE	TRUE
chr18	53459362	G	T	ENST00000442544	ENSG00000187323	DCC	TRUE	TRUE
chr18	53459380	C	T	ENST00000442544	ENSG00000187323	DCC	TRUE	TRUE
chr18	53459388	C	A	ENST00000442544	ENSG00000187323	DCC	TRUE	TRUE
chr18	53459389	C	T	ENST00000442544	ENSG00000187323	DCC	TRUE	TRUE
chr18	53459416	C	T	ENST00000442544	ENSG00000187323	DCC	TRUE	TRUE
chr18	53459420	C	A	ENST00000442544	ENSG00000187323	DCC	TRUE	TRUE
chr18	53459420	C	G	ENST00000442544	ENSG00000187323	DCC	TRUE	TRUE
chr18	53459422	G	T	ENST00000442544	ENSG00000187323	DCC	TRUE	TRUE
chr18	53459428	C	T	ENST00000442544	ENSG00000187323	DCC	TRUE	TRUE
chr18	53459434	G	T	ENST00000442544	ENSG00000187323	DCC	TRUE	TRUE
chr18	53459440	A	T	ENST00000442544	ENSG00000187323	DCC	TRUE	TRUE
chr18	53459456	C	A	ENST00000442544	ENSG00000187323	DCC	TRUE	TRUE
chr18	53459456	C	G	ENST00000442544	ENSG00000187323	DCC	TRUE	TRUE
chr18	53459459	G	A	ENST00000442544	ENSG00000187323	DCC	TRUE	FALSE
chr18	53459459	G	C	ENST00000442544	ENSG00000187323	DCC	TRUE	FALSE
chr18	53459459	G	T	ENST00000442544	ENSG00000187323	DCC	TRUE	FALSE
chr18	53459460	T	A	ENST00000442544	ENSG00000187323	DCC	TRUE	FALSE
chr18	53459460	T	C	ENST00000442544	ENSG00000187323	DCC	FALSE	FALSE
chr18	53459460	T	G	ENST00000442544	ENSG00000187323	DCC	TRUE	FALSE
chr18	53467892	A	C	ENST00000442544	ENSG00000187323	DCC	TRUE	FALSE
chr18	53467892	A	G	ENST00000442544	ENSG00000187323	DCC	TRUE	FALSE
chr18	53467892	A	T	ENST00000442544	ENSG00000187323	DCC	TRUE	FALSE
chr18	53467893	G	A	ENST00000442544	ENSG00000187323	DCC	TRUE	FALSE
chr18	53467893	G	C	ENST00000442544	ENSG00000187323	DCC	TRUE	FALSE
chr18	53467893	G	T	ENST00000442544	ENSG00000187323	DCC	TRUE	FALSE
chr18	53467896	C	T	ENST00000442544	ENSG00000187323	DCC	TRUE	TRUE
chr18	53467905	G	T	ENST00000442544	ENSG00000187323	DCC	TRUE	TRUE
chr18	53467908	G	T	ENST00000442544	ENSG00000187323	DCC	TRUE	TRUE
chr18	53467935	G	T	ENST00000442544	ENSG00000187323	DCC	TRUE	TRUE
chr18	53467942	C	A	ENST00000442544	ENSG00000187323	DCC	TRUE	TRUE
chr18	53467956	C	T	ENST00000442544	ENSG00000187323	DCC	TRUE	TRUE
chr18	53467971	A	T	ENST00000442544	ENSG00000187323	DCC	TRUE	TRUE
chr18	53467995	C	T	ENST00000442544	ENSG00000187323	DCC	TRUE	TRUE
chr18	53468011	G	A	ENST00000442544	ENSG00000187323	DCC	TRUE	FALSE
chr18	53468011	G	C	ENST00000442544	ENSG00000187323	DCC	TRUE	FALSE
chr18	53468011	G	T	ENST00000442544	ENSG00000187323	DCC	TRUE	FALSE
chr18	53468012	T	A	ENST00000442544	ENSG00000187323	DCC	TRUE	FALSE
chr18	53468012	T	C	ENST00000442544	ENSG00000187323	DCC	TRUE	FALSE
chr18	53468012	T	G	ENST00000442544	ENSG00000187323	DCC	TRUE	FALSE
chr18	53486795	A	C	ENST00000442544	ENSG00000187323	DCC	TRUE	FALSE
chr18	53486795	A	G	ENST00000442544	ENSG00000187323	DCC	TRUE	FALSE
chr18	53486795	A	T	ENST00000442544	ENSG00000187323	DCC	TRUE	FALSE
chr18	53486796	G	A	ENST00000442544	ENSG00000187323	DCC	TRUE	FALSE
chr18	53486796	G	C	ENST00000442544	ENSG00000187323	DCC	TRUE	FALSE
chr18	53486796	G	T	ENST00000442544	ENSG00000187323	DCC	TRUE	FALSE
chr18	53486829	G	T	ENST00000442544	ENSG00000187323	DCC	TRUE	TRUE
chr18	53486838	C	T	ENST00000442544	ENSG00000187323	DCC	TRUE	TRUE
chr18	53486843	C	A	ENST00000442544	ENSG00000187323	DCC	TRUE	TRUE
chr18	53486843	C	G	ENST00000442544	ENSG00000187323	DCC	TRUE	TRUE
chr18	53486847	G	T	ENST00000442544	ENSG00000187323	DCC	TRUE	TRUE
chr18	53486870	T	A	ENST00000442544	ENSG00000187323	DCC	TRUE	TRUE
chr18	53486871	G	T	ENST00000442544	ENSG00000187323	DCC	TRUE	TRUE
chr18	53486876	T	A	ENST00000442544	ENSG00000187323	DCC	TRUE	TRUE
chr18	53486876	T	G	ENST00000442544	ENSG00000187323	DCC	TRUE	TRUE
chr18	53486886	C	T	ENST00000442544	ENSG00000187323	DCC	TRUE	TRUE
chr18	53486923	C	A	ENST00000442544	ENSG00000187323	DCC	TRUE	TRUE
chr18	53486923	C	G	ENST00000442544	ENSG00000187323	DCC	TRUE	TRUE
chr18	53486931	C	T	ENST00000442544	ENSG00000187323	DCC	TRUE	TRUE
chr18	53486940	G	T	ENST00000442544	ENSG00000187323	DCC	TRUE	TRUE
chr18	53486946	G	T	ENST00000442544	ENSG00000187323	DCC	TRUE	TRUE
chr18	53486949	A	T	ENST00000442544	ENSG00000187323	DCC	TRUE	TRUE
chr18	53486955	C	T	ENST00000442544	ENSG00000187323	DCC	TRUE	TRUE
chr18	53486959	G	A	ENST00000442544	ENSG00000187323	DCC	FALSE	FALSE
chr18	53486959	G	C	ENST00000442544	ENSG00000187323	DCC	FALSE	FALSE
chr18	53486959	G	T	ENST00000442544	ENSG00000187323	DCC	FALSE	FALSE
chr18	53486960	T	A	ENST00000442544	ENSG00000187323	DCC	FALSE	FALSE
chr18	53486960	T	C	ENST00000442544	ENSG00000187323	DCC	FALSE	FALSE
chr18	53486960	T	G	ENST00000442544	ENSG00000187323	DCC	FALSE	FALSE
chr18	53499296	A	C	ENST00000442544	ENSG00000187323	DCC	TRUE	FALSE
chr18	53499296	A	G	ENST00000442544	ENSG00000187323	DCC	TRUE	FALSE
chr18	53499296	A	T	ENST00000442544	ENSG00000187323	DCC	TRUE	FALSE
chr18	53499297	G	A	ENST00000442544	ENSG00000187323	DCC	TRUE	FALSE
chr18	53499297	G	C	ENST00000442544	ENSG00000187323	DCC	TRUE	FALSE
chr18	53499297	G	T	ENST00000442544	ENSG00000187323	DCC	TRUE	FALSE
chr18	53499298	C	A	ENST00000442544	ENSG00000187323	DCC	TRUE	TRUE
chr18	53499298	C	G	ENST00000442544	ENSG00000187323	DCC	TRUE	TRUE
chr18	53499306	G	T	ENST00000442544	ENSG00000187323	DCC	TRUE	TRUE
chr18	53499309	G	T	ENST00000442544	ENSG00000187323	DCC	TRUE	TRUE
chr18	53499321	C	T	ENST00000442544	ENSG00000187323	DCC	TRUE	TRUE
chr18	53499324	C	T	ENST00000442544	ENSG00000187323	DCC	TRUE	TRUE
chr18	53499348	C	T	ENST00000442544	ENSG00000187323	DCC	TRUE	TRUE
chr18	53499354	G	T	ENST00000442544	ENSG00000187323	DCC	TRUE	TRUE
chr18	53499369	G	T	ENST00000442544	ENSG00000187323	DCC	TRUE	TRUE
chr18	53499372	G	T	ENST00000442544	ENSG00000187323	DCC	TRUE	TRUE
chr18	53499384	A	T	ENST00000442544	ENSG00000187323	DCC	TRUE	TRUE
chr18	53499404	T	A	ENST00000442544	ENSG00000187323	DCC	TRUE	TRUE
chr18	53499408	C	T	ENST00000442544	ENSG00000187323	DCC	TRUE	TRUE
chr18	53499445	T	A	ENST00000442544	ENSG00000187323	DCC	TRUE	TRUE
chr18	53499471	G	T	ENST00000442544	ENSG00000187323	DCC	TRUE	TRUE
chr18	53499477	A	T	ENST00000442544	ENSG00000187323	DCC	TRUE	TRUE
chr18	53499488	C	A	ENST00000442544	ENSG00000187323	DCC	TRUE	TRUE
chr18	53499488	C	G	ENST00000442544	ENSG00000187323	DCC	TRUE	TRUE
chr18	53499499	T	A	ENST00000442544	ENSG00000187323	DCC	TRUE	TRUE
chr18	53499504	C	T	ENST00000442544	ENSG00000187323	DCC	TRUE	TRUE
chr18	53499511	G	A	ENST00000442544	ENSG00000187323	DCC	TRUE	FALSE
chr18	53499511	G	C	ENST00000442544	ENSG00000187323	DCC	TRUE	FALSE
chr18	53499511	G	T	ENST00000442544	ENSG00000187323	DCC	TRUE	FALSE
chr18	53499512	T	A	ENST00000442544	ENSG00000187323	DCC	TRUE	FALSE
chr18	53499512	T	C	ENST00000442544	ENSG00000187323	DCC	TRUE	FALSE
chr18	53499512	T	G	ENST00000442544	ENSG00000187323	DCC	TRUE	FALSE
chr18	53526615	A	C	ENST00000442544	ENSG00000187323	DCC	TRUE	FALSE
chr18	53526615	A	G	ENST00000442544	ENSG00000187323	DCC	TRUE	FALSE
chr18	53526615	A	T	ENST00000442544	ENSG00000187323	DCC	TRUE	FALSE
chr18	53526616	G	A	ENST00000442544	ENSG00000187323	DCC	TRUE	FALSE
chr18	53526616	G	C	ENST00000442544	ENSG00000187323	DCC	TRUE	FALSE
chr18	53526616	G	T	ENST00000442544	ENSG00000187323	DCC	TRUE	FALSE
chr18	53526631	A	T	ENST00000442544	ENSG00000187323	DCC	TRUE	TRUE
chr18	53526643	A	T	ENST00000442544	ENSG00000187323	DCC	TRUE	TRUE
chr18	53526662	T	A	ENST00000442544	ENSG00000187323	DCC	TRUE	TRUE
chr18	53526667	G	T	ENST00000442544	ENSG00000187323	DCC	TRUE	TRUE
chr18	53526670	A	T	ENST00000442544	ENSG00000187323	DCC	TRUE	TRUE
chr18	53526676	A	T	ENST00000442544	ENSG00000187323	DCC	TRUE	TRUE
chr18	53526686	T	A	ENST00000442544	ENSG00000187323	DCC	TRUE	TRUE
chr18	53526715	G	T	ENST00000442544	ENSG00000187323	DCC	FALSE	FALSE
chr18	53526724	G	T	ENST00000442544	ENSG00000187323	DCC	FALSE	FALSE
chr18	53526727	G	T	ENST00000442544	ENSG00000187323	DCC	FALSE	FALSE
chr18	53526736	A	T	ENST00000442544	ENSG00000187323	DCC	FALSE	FALSE
chr18	53526745	G	T	ENST00000442544	ENSG00000187323	DCC	FALSE	FALSE
chr18	53526752	C	A	ENST00000442544	ENSG00000187323	DCC	FALSE	FALSE
chr18	53526752	C	G	ENST00000442544	ENSG00000187323	DCC	FALSE	FALSE
chr18	53526760	G	A	ENST00000442544	ENSG00000187323	DCC	TRUE	FALSE
chr18	53526760	G	C	ENST00000442544	ENSG00000187323	DCC	TRUE	FALSE
chr18	53526760	G	T	ENST00000442544	ENSG00000187323	DCC	TRUE	FALSE
chr18	53526761	T	A	ENST00000442544	ENSG00000187323	DCC	TRUE	FALSE
chr18	53526761	T	C	ENST00000442544	ENSG00000187323	DCC	TRUE	FALSE
chr18	53526761	T	G	ENST00000442544	ENSG00000187323	DCC	TRUE	FALSE
chr18	53530562	A	C	ENST00000442544	ENSG00000187323	DCC	TRUE	FALSE
chr18	53530562	A	G	ENST00000442544	ENSG00000187323	DCC	TRUE	FALSE
chr18	53530562	A	T	ENST00000442544	ENSG00000187323	DCC	TRUE	FALSE
chr18	53530563	G	A	ENST00000442544	ENSG00000187323	DCC	TRUE	FALSE
chr18	53530563	G	C	ENST00000442544	ENSG00000187323	DCC	TRUE	FALSE
chr18	53530563	G	T	ENST00000442544	ENSG00000187323	DCC	TRUE	FALSE
chr18	53530569	T	A	ENST00000442544	ENSG00000187323	DCC	FALSE	FALSE
chr18	53530569	T	G	ENST00000442544	ENSG00000187323	DCC	FALSE	FALSE
chr18	53530570	G	T	ENST00000442544	ENSG00000187323	DCC	FALSE	FALSE
chr18	53530573	C	T	ENST00000442544	ENSG00000187323	DCC	FALSE	FALSE
chr18	53530588	G	T	ENST00000442544	ENSG00000187323	DCC	FALSE	FALSE
chr18	53530591	C	T	ENST00000442544	ENSG00000187323	DCC	FALSE	FALSE
chr18	53530604	T	A	ENST00000442544	ENSG00000187323	DCC	FALSE	FALSE
chr18	53530606	G	T	ENST00000442544	ENSG00000187323	DCC	FALSE	FALSE
chr18	53530609	G	T	ENST00000442544	ENSG00000187323	DCC	FALSE	FALSE
chr18	53530618	A	T	ENST00000442544	ENSG00000187323	DCC	FALSE	FALSE
chr18	53530621	C	T	ENST00000442544	ENSG00000187323	DCC	FALSE	FALSE
chr18	53530643	C	A	ENST00000442544	ENSG00000187323	DCC	FALSE	FALSE
chr18	53530643	C	G	ENST00000442544	ENSG00000187323	DCC	FALSE	FALSE
chr18	54155312	C	A	ENST00000256429	ENSG00000134046	MBD2	TRUE	FALSE
chr18	54155312	C	G	ENST00000256429	ENSG00000134046	MBD2	TRUE	FALSE
chr18	54155312	C	T	ENST00000256429	ENSG00000134046	MBD2	TRUE	FALSE
chr18	54155313	T	A	ENST00000256429	ENSG00000134046	MBD2	TRUE	FALSE
chr18	54155313	T	C	ENST00000256429	ENSG00000134046	MBD2	TRUE	FALSE
chr18	54155313	T	G	ENST00000256429	ENSG00000134046	MBD2	TRUE	FALSE
chr18	54159763	A	C	ENST00000256429	ENSG00000134046	MBD2	TRUE	FALSE
chr18	54159763	A	G	ENST00000256429	ENSG00000134046	MBD2	TRUE	FALSE
chr18	54159763	A	T	ENST00000256429	ENSG00000134046	MBD2	TRUE	FALSE
chr18	54159764	C	A	ENST00000256429	ENSG00000134046	MBD2	TRUE	FALSE
chr18	54159764	C	G	ENST00000256429	ENSG00000134046	MBD2	TRUE	FALSE
chr18	54159764	C	T	ENST00000256429	ENSG00000134046	MBD2	TRUE	FALSE
chr18	54159785	C	A	ENST00000256429	ENSG00000134046	MBD2	FALSE	FALSE
chr18	54159791	C	A	ENST00000256429	ENSG00000134046	MBD2	FALSE	FALSE
chr18	54159803	C	A	ENST00000256429	ENSG00000134046	MBD2	FALSE	FALSE
chr18	54159815	C	A	ENST00000256429	ENSG00000134046	MBD2	FALSE	FALSE
chr18	54159818	C	A	ENST00000256429	ENSG00000134046	MBD2	FALSE	FALSE
chr18	54159833	G	A	ENST00000256429	ENSG00000134046	MBD2	FALSE	FALSE
chr18	54159835	G	T	ENST00000256429	ENSG00000134046	MBD2	FALSE	FALSE
chr18	54159838	A	T	ENST00000256429	ENSG00000134046	MBD2	FALSE	FALSE
chr18	54159860	C	A	ENST00000256429	ENSG00000134046	MBD2	FALSE	FALSE
chr18	54159863	C	A	ENST00000256429	ENSG00000134046	MBD2	FALSE	FALSE
chr18	54159865	A	T	ENST00000256429	ENSG00000134046	MBD2	FALSE	FALSE
chr18	54159869	T	A	ENST00000256429	ENSG00000134046	MBD2	FALSE	FALSE
chr18	54159872	T	A	ENST00000256429	ENSG00000134046	MBD2	FALSE	FALSE
chr18	54159881	G	A	ENST00000256429	ENSG00000134046	MBD2	FALSE	FALSE
chr18	54159884	G	A	ENST00000256429	ENSG00000134046	MBD2	FALSE	FALSE
chr18	54159890	G	A	ENST00000256429	ENSG00000134046	MBD2	FALSE	FALSE
chr18	54159893	C	A	ENST00000256429	ENSG00000134046	MBD2	FALSE	FALSE
chr18	54159896	C	A	ENST00000256429	ENSG00000134046	MBD2	FALSE	FALSE
chr18	54159899	G	A	ENST00000256429	ENSG00000134046	MBD2	FALSE	FALSE
chr18	54159902	T	A	ENST00000256429	ENSG00000134046	MBD2	FALSE	FALSE
chr18	54159904	C	A	ENST00000256429	ENSG00000134046	MBD2	TRUE	FALSE
chr18	54159904	C	G	ENST00000256429	ENSG00000134046	MBD2	TRUE	FALSE
chr18	54159904	C	T	ENST00000256429	ENSG00000134046	MBD2	TRUE	FALSE
chr18	54159905	T	A	ENST00000256429	ENSG00000134046	MBD2	TRUE	FALSE
chr18	54159905	T	C	ENST00000256429	ENSG00000134046	MBD2	TRUE	FALSE
chr18	54159905	T	G	ENST00000256429	ENSG00000134046	MBD2	TRUE	FALSE
chr18	54164521	A	C	ENST00000256429	ENSG00000134046	MBD2	TRUE	FALSE
chr18	54164521	A	G	ENST00000256429	ENSG00000134046	MBD2	TRUE	FALSE
chr18	54164521	A	T	ENST00000256429	ENSG00000134046	MBD2	TRUE	FALSE
chr18	54164522	C	A	ENST00000256429	ENSG00000134046	MBD2	TRUE	FALSE
chr18	54164522	C	G	ENST00000256429	ENSG00000134046	MBD2	TRUE	FALSE
chr18	54164522	C	T	ENST00000256429	ENSG00000134046	MBD2	TRUE	FALSE
chr18	54164533	C	A	ENST00000256429	ENSG00000134046	MBD2	FALSE	FALSE
chr18	54164554	T	A	ENST00000256429	ENSG00000134046	MBD2	FALSE	FALSE
chr18	54164555	G	T	ENST00000256429	ENSG00000134046	MBD2	FALSE	FALSE
chr18	54164566	G	A	ENST00000256429	ENSG00000134046	MBD2	FALSE	FALSE
chr18	54164579	C	T	ENST00000256429	ENSG00000134046	MBD2	TRUE	TRUE
chr18	54164580	C	T	ENST00000256429	ENSG00000134046	MBD2	TRUE	TRUE
chr18	54164596	T	A	ENST00000256429	ENSG00000134046	MBD2	TRUE	TRUE
chr18	54164599	C	A	ENST00000256429	ENSG00000134046	MBD2	TRUE	TRUE
chr18	54164617	G	A	ENST00000256429	ENSG00000134046	MBD2	TRUE	TRUE
chr18	54164646	A	T	ENST00000256429	ENSG00000134046	MBD2	TRUE	TRUE
chr18	54164667	A	C	ENST00000256429	ENSG00000134046	MBD2	TRUE	TRUE
chr18	54164667	A	T	ENST00000256429	ENSG00000134046	MBD2	TRUE	TRUE
chr18	54164677	C	A	ENST00000256429	ENSG00000134046	MBD2	TRUE	TRUE
chr18	54164701	C	A	ENST00000256429	ENSG00000134046	MBD2	TRUE	FALSE
chr18	54164701	C	G	ENST00000256429	ENSG00000134046	MBD2	TRUE	FALSE
chr18	54164701	C	T	ENST00000256429	ENSG00000134046	MBD2	TRUE	FALSE
chr18	54164702	T	A	ENST00000256429	ENSG00000134046	MBD2	TRUE	FALSE
chr18	54164702	T	C	ENST00000256429	ENSG00000134046	MBD2	TRUE	FALSE
chr18	54164702	T	G	ENST00000256429	ENSG00000134046	MBD2	TRUE	FALSE
chr18	54166074	A	C	ENST00000256429	ENSG00000134046	MBD2	TRUE	FALSE
chr18	54166074	A	G	ENST00000256429	ENSG00000134046	MBD2	TRUE	FALSE
chr18	54166074	A	T	ENST00000256429	ENSG00000134046	MBD2	TRUE	FALSE
chr18	54166075	C	A	ENST00000256429	ENSG00000134046	MBD2	TRUE	FALSE
chr18	54166075	C	G	ENST00000256429	ENSG00000134046	MBD2	TRUE	FALSE
chr18	54166075	C	T	ENST00000256429	ENSG00000134046	MBD2	TRUE	FALSE
chr18	54166076	C	A	ENST00000256429	ENSG00000134046	MBD2	TRUE	TRUE
chr18	54166079	G	A	ENST00000256429	ENSG00000134046	MBD2	TRUE	TRUE
chr18	54166088	T	A	ENST00000256429	ENSG00000134046	MBD2	TRUE	TRUE
chr18	54166097	C	A	ENST00000256429	ENSG00000134046	MBD2	TRUE	TRUE
chr18	54166106	T	A	ENST00000256429	ENSG00000134046	MBD2	TRUE	TRUE
chr18	54166115	G	A	ENST00000256429	ENSG00000134046	MBD2	TRUE	TRUE
chr18	54166118	C	A	ENST00000256429	ENSG00000134046	MBD2	TRUE	TRUE
chr18	54166129	G	C	ENST00000256429	ENSG00000134046	MBD2	TRUE	TRUE
chr18	54166129	G	T	ENST00000256429	ENSG00000134046	MBD2	TRUE	TRUE
chr18	54166142	C	A	ENST00000256429	ENSG00000134046	MBD2	TRUE	TRUE
chr18	54166145	G	A	ENST00000256429	ENSG00000134046	MBD2	TRUE	TRUE
chr18	54166154	T	A	ENST00000256429	ENSG00000134046	MBD2	TRUE	TRUE
chr18	54166157	C	A	ENST00000256429	ENSG00000134046	MBD2	TRUE	TRUE
chr18	54166158	C	T	ENST00000256429	ENSG00000134046	MBD2	TRUE	TRUE
chr18	54166159	C	T	ENST00000256429	ENSG00000134046	MBD2	TRUE	TRUE
chr18	54166167	C	A	ENST00000256429	ENSG00000134046	MBD2	TRUE	FALSE
chr18	54166167	C	G	ENST00000256429	ENSG00000134046	MBD2	TRUE	FALSE
chr18	54166167	C	T	ENST00000256429	ENSG00000134046	MBD2	TRUE	FALSE
chr18	54166168	T	A	ENST00000256429	ENSG00000134046	MBD2	TRUE	FALSE
chr18	54166168	T	C	ENST00000256429	ENSG00000134046	MBD2	TRUE	FALSE
chr18	54166168	T	G	ENST00000256429	ENSG00000134046	MBD2	TRUE	FALSE
chr18	54188872	A	C	ENST00000256429	ENSG00000134046	MBD2	TRUE	FALSE
chr18	54188872	A	G	ENST00000256429	ENSG00000134046	MBD2	FALSE	FALSE
chr18	54188872	A	T	ENST00000256429	ENSG00000134046	MBD2	TRUE	FALSE
chr18	54188873	C	A	ENST00000256429	ENSG00000134046	MBD2	TRUE	FALSE
chr18	54188873	C	G	ENST00000256429	ENSG00000134046	MBD2	TRUE	FALSE
chr18	54188873	C	T	ENST00000256429	ENSG00000134046	MBD2	TRUE	FALSE
chr18	54188876	G	A	ENST00000256429	ENSG00000134046	MBD2	TRUE	TRUE
chr18	54188885	G	A	ENST00000256429	ENSG00000134046	MBD2	TRUE	TRUE
chr18	54188888	C	A	ENST00000256429	ENSG00000134046	MBD2	TRUE	TRUE
chr18	54188897	G	A	ENST00000256429	ENSG00000134046	MBD2	TRUE	TRUE
chr18	54188900	G	A	ENST00000256429	ENSG00000134046	MBD2	TRUE	TRUE
chr18	54188908	G	C	ENST00000256429	ENSG00000134046	MBD2	TRUE	TRUE
chr18	54188908	G	T	ENST00000256429	ENSG00000134046	MBD2	TRUE	TRUE
chr18	54188912	T	A	ENST00000256429	ENSG00000134046	MBD2	TRUE	TRUE
chr18	54188918	T	A	ENST00000256429	ENSG00000134046	MBD2	TRUE	TRUE
chr18	54188942	T	A	ENST00000256429	ENSG00000134046	MBD2	TRUE	TRUE
chr18	54188954	G	A	ENST00000256429	ENSG00000134046	MBD2	TRUE	TRUE
chr18	54188957	T	A	ENST00000256429	ENSG00000134046	MBD2	TRUE	TRUE
chr18	54188965	G	C	ENST00000256429	ENSG00000134046	MBD2	TRUE	TRUE
chr18	54188965	G	T	ENST00000256429	ENSG00000134046	MBD2	TRUE	TRUE
chr18	54188975	G	A	ENST00000256429	ENSG00000134046	MBD2	TRUE	TRUE
chr18	54188978	T	A	ENST00000256429	ENSG00000134046	MBD2	TRUE	TRUE
chr18	54188986	A	T	ENST00000256429	ENSG00000134046	MBD2	TRUE	TRUE
chr18	54188998	A	T	ENST00000256429	ENSG00000134046	MBD2	TRUE	TRUE
chr18	54189008	T	A	ENST00000256429	ENSG00000134046	MBD2	TRUE	TRUE
chr18	54189012	C	A	ENST00000256429	ENSG00000134046	MBD2	TRUE	FALSE
chr18	54189012	C	G	ENST00000256429	ENSG00000134046	MBD2	TRUE	FALSE
chr18	54189012	C	T	ENST00000256429	ENSG00000134046	MBD2	TRUE	FALSE
chr18	54189013	T	A	ENST00000256429	ENSG00000134046	MBD2	TRUE	FALSE
chr18	54189013	T	C	ENST00000256429	ENSG00000134046	MBD2	TRUE	FALSE
chr18	54189013	T	G	ENST00000256429	ENSG00000134046	MBD2	TRUE	FALSE
chr18	54204996	A	C	ENST00000256429	ENSG00000134046	MBD2	TRUE	FALSE
chr18	54204996	A	G	ENST00000256429	ENSG00000134046	MBD2	FALSE	FALSE
chr18	54204996	A	T	ENST00000256429	ENSG00000134046	MBD2	TRUE	FALSE
chr18	54204997	C	A	ENST00000256429	ENSG00000134046	MBD2	TRUE	FALSE
chr18	54204997	C	G	ENST00000256429	ENSG00000134046	MBD2	TRUE	FALSE
chr18	54204997	C	T	ENST00000256429	ENSG00000134046	MBD2	TRUE	FALSE
chr18	54205000	T	A	ENST00000256429	ENSG00000134046	MBD2	TRUE	TRUE
chr18	54205006	G	A	ENST00000256429	ENSG00000134046	MBD2	TRUE	TRUE
chr18	54205024	G	A	ENST00000256429	ENSG00000134046	MBD2	TRUE	TRUE
chr18	54205030	T	A	ENST00000256429	ENSG00000134046	MBD2	TRUE	TRUE
chr18	54205033	G	A	ENST00000256429	ENSG00000134046	MBD2	TRUE	TRUE
chr18	54205036	T	A	ENST00000256429	ENSG00000134046	MBD2	TRUE	TRUE
chr18	54205042	T	A	ENST00000256429	ENSG00000134046	MBD2	TRUE	TRUE
chr18	54205045	G	A	ENST00000256429	ENSG00000134046	MBD2	TRUE	TRUE
chr18	54205047	A	C	ENST00000256429	ENSG00000134046	MBD2	TRUE	TRUE
chr18	54205047	A	T	ENST00000256429	ENSG00000134046	MBD2	TRUE	TRUE
chr18	54205051	T	A	ENST00000256429	ENSG00000134046	MBD2	TRUE	TRUE
chr18	54205066	T	A	ENST00000256429	ENSG00000134046	MBD2	TRUE	TRUE
chr18	54205069	C	A	ENST00000256429	ENSG00000134046	MBD2	TRUE	TRUE
chr18	54205075	T	A	ENST00000256429	ENSG00000134046	MBD2	TRUE	TRUE
chr18	54205108	C	A	ENST00000256429	ENSG00000134046	MBD2	TRUE	TRUE
chr18	54205112	G	C	ENST00000256429	ENSG00000134046	MBD2	TRUE	TRUE
chr18	54205112	G	T	ENST00000256429	ENSG00000134046	MBD2	TRUE	TRUE
chr18	54205122	A	T	ENST00000256429	ENSG00000134046	MBD2	TRUE	TRUE
chr18	54205126	G	A	ENST00000256429	ENSG00000134046	MBD2	TRUE	TRUE
chr18	54205132	T	A	ENST00000256429	ENSG00000134046	MBD2	TRUE	TRUE
chr18	54205138	T	A	ENST00000256429	ENSG00000134046	MBD2	TRUE	TRUE
chr18	54205144	T	A	ENST00000256429	ENSG00000134046	MBD2	TRUE	TRUE
chr18	54205147	T	A	ENST00000256429	ENSG00000134046	MBD2	TRUE	TRUE
chr18	54205158	C	A	ENST00000256429	ENSG00000134046	MBD2	TRUE	FALSE
chr18	54205158	C	G	ENST00000256429	ENSG00000134046	MBD2	TRUE	FALSE
chr18	54205158	C	T	ENST00000256429	ENSG00000134046	MBD2	TRUE	FALSE
chr18	54205159	T	A	ENST00000256429	ENSG00000134046	MBD2	TRUE	FALSE
chr18	54205159	T	C	ENST00000256429	ENSG00000134046	MBD2	TRUE	FALSE
chr18	54205159	T	G	ENST00000256429	ENSG00000134046	MBD2	TRUE	FALSE
chr18	54224016	A	C	ENST00000256429	ENSG00000134046	MBD2	TRUE	FALSE
chr18	54224016	A	G	ENST00000256429	ENSG00000134046	MBD2	FALSE	FALSE
chr18	54224016	A	T	ENST00000256429	ENSG00000134046	MBD2	TRUE	FALSE
chr18	54224017	C	A	ENST00000256429	ENSG00000134046	MBD2	TRUE	FALSE
chr18	54224017	C	G	ENST00000256429	ENSG00000134046	MBD2	TRUE	FALSE
chr18	54224017	C	T	ENST00000256429	ENSG00000134046	MBD2	TRUE	FALSE
chr18	54224023	G	C	ENST00000256429	ENSG00000134046	MBD2
chr18	54224023	G	T	ENST00000256429	ENSG00000134046	MBD2
chr18	54224026	G	C	ENST00000256429	ENSG00000134046	MBD2
chr18	54224026	G	T	ENST00000256429	ENSG00000134046	MBD2
chr18	54224040	T	A	ENST00000256429	ENSG00000134046	MBD2
chr18	54224061	T	A	ENST00000256429	ENSG00000134046	MBD2
chr18	54224064	G	A	ENST00000256429	ENSG00000134046	MBD2
chr18	54224073	C	A	ENST00000256429	ENSG00000134046	MBD2
chr18	54224076	C	A	ENST00000256429	ENSG00000134046	MBD2
chr18	54224079	T	A	ENST00000256429	ENSG00000134046	MBD2
chr18	54224082	T	A	ENST00000256429	ENSG00000134046	MBD2
chr18	54224083	C	T	ENST00000256429	ENSG00000134046	MBD2
chr18	54224084	C	T	ENST00000256429	ENSG00000134046	MBD2
chr18	54224088	C	A	ENST00000256429	ENSG00000134046	MBD2
chr18	54224104	G	T	ENST00000256429	ENSG00000134046	MBD2	TRUE	TRUE
chr18	54224118	T	A	ENST00000256429	ENSG00000134046	MBD2	TRUE	TRUE
chr18	54224127	C	A	ENST00000256429	ENSG00000134046	MBD2	TRUE	TRUE
chr18	54224142	C	A	ENST00000256429	ENSG00000134046	MBD2	TRUE	TRUE
chr18	54224168	G	T	ENST00000256429	ENSG00000134046	MBD2
chr18	54224187	C	A	ENST00000256429	ENSG00000134046	MBD2
chr18	54224227	G	T	ENST00000256429	ENSG00000134046	MBD2
chr18	54224301	C	A	ENST00000256429	ENSG00000134046	MBD2
chr18	54224307	C	A	ENST00000256429	ENSG00000134046	MBD2
chr18	54224338	A	T	ENST00000256429	ENSG00000134046	MBD2
chr18	54224364	G	A	ENST00000256429	ENSG00000134046	MBD2
chr18	54224367	T	A	ENST00000256429	ENSG00000134046	MBD2
chr18	54224368	C	T	ENST00000256429	ENSG00000134046	MBD2
chr18	54224369	C	T	ENST00000256429	ENSG00000134046	MBD2
chr18	54224406	C	A	ENST00000256429	ENSG00000134046	MBD2
chr18	54224451	G	A	ENST00000256429	ENSG00000134046	MBD2
chr18	54224460	G	A	ENST00000256429	ENSG00000134046	MBD2
chr18	54224463	C	A	ENST00000256429	ENSG00000134046	MBD2
chr18	54224508	C	A	ENST00000256429	ENSG00000134046	MBD2		FALSE
chr18	54224514	C	A	ENST00000256429	ENSG00000134046	MBD2	FALSE	FALSE
chr18	54224517	C	A	ENST00000256429	ENSG00000134046	MBD2	FALSE	FALSE
chr18	54224520	G	A	ENST00000256429	ENSG00000134046	MBD2	FALSE	FALSE
chr18	54224523	C	A	ENST00000256429	ENSG00000134046	MBD2	FALSE	FALSE
chr18	54224527	G	T	ENST00000256429	ENSG00000134046	MBD2	FALSE	FALSE
chr18	54224530	G	T	ENST00000256429	ENSG00000134046	MBD2	FALSE	FALSE
chr18	54224541	C	A	ENST00000256429	ENSG00000134046	MBD2	FALSE	FALSE
chr18	54269550	G	T	ENST00000579534	ENSG00000101751	POLI	FALSE	FALSE
chr18	54269553	A	T	ENST00000579534	ENSG00000101751	POLI	FALSE	FALSE
chr18	54269565	G	T	ENST00000579534	ENSG00000101751	POLI	FALSE	FALSE
chr18	54269571	G	T	ENST00000579534	ENSG00000101751	POLI	FALSE	FALSE
chr18	54269574	G	T	ENST00000579534	ENSG00000101751	POLI	FALSE	FALSE
chr18	54269577	G	T	ENST00000579534	ENSG00000101751	POLI	FALSE	FALSE
chr18	54269598	G	T	ENST00000579534	ENSG00000101751	POLI		FALSE
chr18	54269601	G	T	ENST00000579534	ENSG00000101751	POLI	TRUE	FALSE
chr18	54269610	G	T	ENST00000579534	ENSG00000101751	POLI	TRUE	FALSE
chr18	54269617	G	A	ENST00000579534	ENSG00000101751	POLI	TRUE	FALSE
chr18	54269618	G	A	ENST00000579534	ENSG00000101751	POLI	TRUE	TRUE
chr18	54269625	G	T	ENST00000579534	ENSG00000101751	POLI	TRUE	TRUE
chr18	54269656	C	A	ENST00000579534	ENSG00000101751	POLI	TRUE	TRUE
chr18	54269658	C	T	ENST00000579534	ENSG00000101751	POLI	TRUE	TRUE
chr18	54269661	G	T	ENST00000579534	ENSG00000101751	POLI	TRUE	TRUE
chr18	54269662	G	A	ENST00000579534	ENSG00000101751	POLI	FALSE	FALSE
chr18	54269662	G	C	ENST00000579534	ENSG00000101751	POLI	FALSE	FALSE
chr18	54269662	G	T	ENST00000579534	ENSG00000101751	POLI	FALSE	FALSE
chr18	54269663	T	A	ENST00000579534	ENSG00000101751	POLI	FALSE	FALSE
chr18	54269663	T	C	ENST00000579534	ENSG00000101751	POLI	FALSE	FALSE
chr18	54269663	T	G	ENST00000579534	ENSG00000101751	POLI	FALSE	FALSE
chr18	54271358	A	C	ENST00000579534	ENSG00000101751	POLI	TRUE	FALSE
chr18	54271358	A	G	ENST00000579534	ENSG00000101751	POLI	TRUE	FALSE
chr18	54271358	A	T	ENST00000579534	ENSG00000101751	POLI	TRUE	FALSE
chr18	54271359	G	A	ENST00000579534	ENSG00000101751	POLI	TRUE	FALSE
chr18	54271359	G	C	ENST00000579534	ENSG00000101751	POLI	TRUE	FALSE
chr18	54271359	G	T	ENST00000579534	ENSG00000101751	POLI	TRUE	FALSE
chr18	54271371	C	T	ENST00000579534	ENSG00000101751	POLI	TRUE	TRUE
chr18	54271378	T	A	ENST00000579534	ENSG00000101751	POLI	TRUE	TRUE
chr18	54271396	C	A	ENST00000579534	ENSG00000101751	POLI	TRUE	TRUE
chr18	54271396	C	G	ENST00000579534	ENSG00000101751	POLI	TRUE	TRUE
chr18	54271401	A	T	ENST00000579534	ENSG00000101751	POLI	TRUE	TRUE
chr18	54271430	C	A	ENST00000579534	ENSG00000101751	POLI	TRUE	TRUE
chr18	54271436	T	A	ENST00000579534	ENSG00000101751	POLI	TRUE	TRUE
chr18	54271436	T	G	ENST00000579534	ENSG00000101751	POLI	TRUE	TRUE
chr18	54271440	C	T	ENST00000579534	ENSG00000101751	POLI	TRUE	TRUE
chr18	54271446	G	T	ENST00000579534	ENSG00000101751	POLI	TRUE	TRUE
chr18	54271456	C	A	ENST00000579534	ENSG00000101751	POLI	TRUE	TRUE
chr18	54271456	C	G	ENST00000579534	ENSG00000101751	POLI	TRUE	TRUE
chr18	54271464	G	T	ENST00000579534	ENSG00000101751	POLI	TRUE	TRUE
chr18	54271470	A	T	ENST00000579534	ENSG00000101751	POLI	TRUE	TRUE
chr18	54271476	A	T	ENST00000579534	ENSG00000101751	POLI	TRUE	TRUE
chr18	54271483	T	A	ENST00000579534	ENSG00000101751	POLI	TRUE	TRUE
chr18	54271483	T	G	ENST00000579534	ENSG00000101751	POLI	TRUE	TRUE
chr18	54271486	G	A	ENST00000579534	ENSG00000101751	POLI	TRUE	FALSE
chr18	54271486	G	C	ENST00000579534	ENSG00000101751	POLI	TRUE	FALSE
chr18	54271486	G	T	ENST00000579534	ENSG00000101751	POLI	TRUE	FALSE
chr18	54271487	T	A	ENST00000579534	ENSG00000101751	POLI	TRUE	FALSE
chr18	54271487	T	C	ENST00000579534	ENSG00000101751	POLI	TRUE	FALSE
chr18	54271487	T	G	ENST00000579534	ENSG00000101751	POLI	TRUE	FALSE
chr18	54273924	A	C	ENST00000579534	ENSG00000101751	POLI	TRUE	FALSE
chr18	54273924	A	G	ENST00000579534	ENSG00000101751	POLI	TRUE	FALSE
chr18	54273924	A	T	ENST00000579534	ENSG00000101751	POLI	TRUE	FALSE
chr18	54273925	G	A	ENST00000579534	ENSG00000101751	POLI	TRUE	FALSE
chr18	54273925	G	C	ENST00000579534	ENSG00000101751	POLI	TRUE	FALSE
chr18	54273925	G	T	ENST00000579534	ENSG00000101751	POLI	TRUE	FALSE
chr18	54273931	C	T	ENST00000579534	ENSG00000101751	POLI	TRUE	TRUE
chr18	54273934	C	T	ENST00000579534	ENSG00000101751	POLI	TRUE	TRUE
chr18	54273937	A	T	ENST00000579534	ENSG00000101751	POLI	TRUE	TRUE
chr18	54273942	T	A	ENST00000579534	ENSG00000101751	POLI	TRUE	TRUE
chr18	54273942	T	G	ENST00000579534	ENSG00000101751	POLI	TRUE	TRUE
chr18	54273944	T	A	ENST00000579534	ENSG00000101751	POLI	TRUE	TRUE
chr18	54273957	C	A	ENST00000579534	ENSG00000101751	POLI	TRUE	TRUE
chr18	54273963	T	A	ENST00000579534	ENSG00000101751	POLI	TRUE	TRUE
chr18	54273963	T	G	ENST00000579534	ENSG00000101751	POLI	TRUE	TRUE
chr18	54273964	G	T	ENST00000579534	ENSG00000101751	POLI	TRUE	TRUE
chr18	54273973	A	T	ENST00000579534	ENSG00000101751	POLI	TRUE	TRUE
chr18	54273979	G	T	ENST00000579534	ENSG00000101751	POLI	TRUE	TRUE
chr18	54273985	A	T	ENST00000579534	ENSG00000101751	POLI	TRUE	TRUE
chr18	54273988	A	T	ENST00000579534	ENSG00000101751	POLI	TRUE	TRUE
chr18	54274003	A	T	ENST00000579534	ENSG00000101751	POLI	TRUE	TRUE
chr18	54274012	A	T	ENST00000579534	ENSG00000101751	POLI	TRUE	TRUE
chr18	54274015	G	T	ENST00000579534	ENSG00000101751	POLI	TRUE	TRUE
chr18	54274018	A	T	ENST00000579534	ENSG00000101751	POLI	TRUE	TRUE
chr18	54274023	T	A	ENST00000579534	ENSG00000101751	POLI	TRUE	TRUE
chr18	54274027	C	T	ENST00000579534	ENSG00000101751	POLI	TRUE	TRUE
chr18	54274031	T	A	ENST00000579534	ENSG00000101751	POLI	TRUE	TRUE
chr18	54274037	T	A	ENST00000579534	ENSG00000101751	POLI	TRUE	TRUE
chr18	54274037	T	G	ENST00000579534	ENSG00000101751	POLI	TRUE	TRUE
chr18	54274045	G	T	ENST00000579534	ENSG00000101751	POLI	TRUE	TRUE
chr18	54274048	G	T	ENST00000579534	ENSG00000101751	POLI	TRUE	TRUE
chr18	54274065	C	A	ENST00000579534	ENSG00000101751	POLI	TRUE	TRUE
chr18	54274065	C	G	ENST00000579534	ENSG00000101751	POLI	TRUE	TRUE
chr18	54274066	A	T	ENST00000579534	ENSG00000101751	POLI	TRUE	TRUE
chr18	54274069	G	T	ENST00000579534	ENSG00000101751	POLI	TRUE	TRUE
chr18	54274080	T	A	ENST00000579534	ENSG00000101751	POLI
chr18	54274080	T	G	ENST00000579534	ENSG00000101751	POLI
chr18	54274081	A	T	ENST00000579534	ENSG00000101751	POLI
chr18	54274090	G	T	ENST00000579534	ENSG00000101751	POLI
chr18	54274091	G	A	ENST00000579534	ENSG00000101751	POLI	TRUE	FALSE
chr18	54274091	G	C	ENST00000579534	ENSG00000101751	POLI	TRUE	FALSE
chr18	54274091	G	T	ENST00000579534	ENSG00000101751	POLI	TRUE	FALSE
chr18	54274092	T	A	ENST00000579534	ENSG00000101751	POLI	TRUE	FALSE
chr18	54274092	T	C	ENST00000579534	ENSG00000101751	POLI	TRUE	FALSE
chr18	54274092	T	G	ENST00000579534	ENSG00000101751	POLI	TRUE	FALSE
chr18	54277701	A	C	ENST00000579534	ENSG00000101751	POLI	TRUE	FALSE
chr18	54277701	A	G	ENST00000579534	ENSG00000101751	POLI	TRUE	FALSE
chr18	54277701	A	T	ENST00000579534	ENSG00000101751	POLI	TRUE	TRUE
chr18	54277702	G	A	ENST00000579534	ENSG00000101751	POLI	TRUE	FALSE
chr18	54277702	G	C	ENST00000579534	ENSG00000101751	POLI	TRUE	FALSE
chr18	54277702	G	T	ENST00000579534	ENSG00000101751	POLI	TRUE	TRUE
chr18	54277706	T	A	ENST00000579534	ENSG00000101751	POLI	TRUE	TRUE
chr18	54277706	T	G	ENST00000579534	ENSG00000101751	POLI	TRUE	TRUE
chr18	54277711	G	T	ENST00000579534	ENSG00000101751	POLI	TRUE	TRUE
chr18	54277714	G	T	ENST00000579534	ENSG00000101751	POLI	TRUE	TRUE
chr18	54277732	G	T	ENST00000579534	ENSG00000101751	POLI	TRUE	TRUE
chr18	54277735	A	T	ENST00000579534	ENSG00000101751	POLI	TRUE	TRUE
chr18	54277741	G	T	ENST00000579534	ENSG00000101751	POLI	TRUE	TRUE
chr18	54277750	G	T	ENST00000579534	ENSG00000101751	POLI	TRUE	TRUE
chr18	54277771	G	T	ENST00000579534	ENSG00000101751	POLI	TRUE	TRUE
chr18	54277780	G	T	ENST00000579534	ENSG00000101751	POLI	TRUE	TRUE
chr18	54277783	A	T	ENST00000579534	ENSG00000101751	POLI	TRUE	TRUE
chr18	54277786	A	T	ENST00000579534	ENSG00000101751	POLI	TRUE	TRUE
chr18	54277792	C	T	ENST00000579534	ENSG00000101751	POLI	TRUE	TRUE
chr18	54277795	C	T	ENST00000579534	ENSG00000101751	POLI	TRUE	TRUE
chr18	54277801	C	T	ENST00000579534	ENSG00000101751	POLI	TRUE	TRUE
chr18	54277810	G	T	ENST00000579534	ENSG00000101751	POLI	TRUE	TRUE
chr18	54277832	C	A	ENST00000579534	ENSG00000101751	POLI	TRUE	TRUE
chr18	54277845	C	A	ENST00000579534	ENSG00000101751	POLI	TRUE	TRUE
chr18	54277845	C	G	ENST00000579534	ENSG00000101751	POLI	TRUE	TRUE
chr18	54277852	C	T	ENST00000579534	ENSG00000101751	POLI	TRUE	TRUE
chr18	54277856	G	A	ENST00000579534	ENSG00000101751	POLI	TRUE	FALSE
chr18	54277856	G	C	ENST00000579534	ENSG00000101751	POLI	TRUE	FALSE
chr18	54277856	G	T	ENST00000579534	ENSG00000101751	POLI	TRUE	FALSE
chr18	54277857	T	A	ENST00000579534	ENSG00000101751	POLI	TRUE	FALSE
chr18	54277857	T	C	ENST00000579534	ENSG00000101751	POLI	TRUE	FALSE
chr18	54277857	T	G	ENST00000579534	ENSG00000101751	POLI	TRUE	FALSE
chr18	54280665	A	C	ENST00000579534	ENSG00000101751	POLI	TRUE	FALSE
chr18	54280665	A	G	ENST00000579534	ENSG00000101751	POLI	TRUE	FALSE
chr18	54280665	A	T	ENST00000579534	ENSG00000101751	POLI	TRUE	FALSE
chr18	54280666	G	A	ENST00000579534	ENSG00000101751	POLI	TRUE	FALSE
chr18	54280666	G	C	ENST00000579534	ENSG00000101751	POLI	TRUE	FALSE
chr18	54280666	G	T	ENST00000579534	ENSG00000101751	POLI	TRUE	FALSE
chr18	54280688	T	A	ENST00000579534	ENSG00000101751	POLI	TRUE	TRUE
chr18	54280696	A	T	ENST00000579534	ENSG00000101751	POLI	TRUE	TRUE
chr18	54280708	G	T	ENST00000579534	ENSG00000101751	POLI	TRUE	TRUE
chr18	54280714	C	T	ENST00000579534	ENSG00000101751	POLI	TRUE	TRUE
chr18	54280726	G	T	ENST00000579534	ENSG00000101751	POLI	TRUE	TRUE
chr18	54280735	G	T	ENST00000579534	ENSG00000101751	POLI	TRUE	TRUE
chr18	54280746	T	A	ENST00000579534	ENSG00000101751	POLI	TRUE	TRUE
chr18	54280746	T	G	ENST00000579534	ENSG00000101751	POLI	TRUE	TRUE
chr18	54280750	C	T	ENST00000579534	ENSG00000101751	POLI	TRUE	TRUE
chr18	54280754	T	A	ENST00000579534	ENSG00000101751	POLI	TRUE	TRUE
chr18	54280770	T	A	ENST00000579534	ENSG00000101751	POLI	TRUE	TRUE
chr18	54280774	G	T	ENST00000579534	ENSG00000101751	POLI	TRUE	TRUE
chr18	54280789	A	T	ENST00000579534	ENSG00000101751	POLI	TRUE	TRUE
chr18	54280796	T	A	ENST00000579534	ENSG00000101751	POLI	TRUE	TRUE
chr18	54280801	A	T	ENST00000579534	ENSG00000101751	POLI	TRUE	TRUE
chr18	54280805	T	A	ENST00000579534	ENSG00000101751	POLI	TRUE	TRUE
chr18	54280805	T	G	ENST00000579534	ENSG00000101751	POLI	TRUE	TRUE
chr18	54280822	A	T	ENST00000579534	ENSG00000101751	POLI	TRUE	TRUE
chr18	54280831	C	T	ENST00000579534	ENSG00000101751	POLI	TRUE	TRUE
chr18	54280834	C	T	ENST00000579534	ENSG00000101751	POLI	TRUE	TRUE
chr18	54280844	T	A	ENST00000579534	ENSG00000101751	POLI	TRUE	TRUE
chr18	54280844	T	G	ENST00000579534	ENSG00000101751	POLI	TRUE	TRUE
chr18	54280847	T	A	ENST00000579534	ENSG00000101751	POLI	TRUE	TRUE
chr18	54280847	T	G	ENST00000579534	ENSG00000101751	POLI	TRUE	TRUE
chr18	54280852	G	T	ENST00000579534	ENSG00000101751	POLI	TRUE	TRUE
chr18	54280860	T	A	ENST00000579534	ENSG00000101751	POLI	TRUE	TRUE
chr18	54280861	C	T	ENST00000579534	ENSG00000101751	POLI	TRUE	TRUE
chr18	54280880	T	A	ENST00000579534	ENSG00000101751	POLI	TRUE	TRUE
chr18	54280891	A	T	ENST00000579534	ENSG00000101751	POLI	TRUE	TRUE
chr18	54280894	G	T	ENST00000579534	ENSG00000101751	POLI	TRUE	TRUE
chr18	54280904	G	A	ENST00000579534	ENSG00000101751	POLI	TRUE	FALSE
chr18	54280904	G	C	ENST00000579534	ENSG00000101751	POLI	TRUE	FALSE
chr18	54280904	G	T	ENST00000579534	ENSG00000101751	POLI	TRUE	FALSE
chr18	54280905	T	A	ENST00000579534	ENSG00000101751	POLI	TRUE	FALSE
chr18	54280905	T	C	ENST00000579534	ENSG00000101751	POLI	TRUE	FALSE
chr18	54280905	T	G	ENST00000579534	ENSG00000101751	POLI	TRUE	FALSE
chr18	54282835	A	C	ENST00000579534	ENSG00000101751	POLI	TRUE	FALSE
chr18	54282835	A	G	ENST00000579534	ENSG00000101751	POLI	TRUE	FALSE
chr18	54282835	A	T	ENST00000579534	ENSG00000101751	POLI	TRUE	FALSE
chr18	54282836	G	A	ENST00000579534	ENSG00000101751	POLI	TRUE	FALSE
chr18	54282836	G	C	ENST00000579534	ENSG00000101751	POLI	TRUE	FALSE
chr18	54282836	G	T	ENST00000579534	ENSG00000101751	POLI	TRUE	FALSE
chr18	54282847	T	A	ENST00000579534	ENSG00000101751	POLI	TRUE	TRUE
chr18	54282847	T	G	ENST00000579534	ENSG00000101751	POLI	TRUE	TRUE
chr18	54282848	A	T	ENST00000579534	ENSG00000101751	POLI	TRUE	TRUE
chr18	54282857	A	T	ENST00000579534	ENSG00000101751	POLI	TRUE	TRUE
chr18	54282862	T	A	ENST00000579534	ENSG00000101751	POLI	TRUE	TRUE
chr18	54282866	G	T	ENST00000579534	ENSG00000101751	POLI	TRUE	TRUE
chr18	54282899	C	T	ENST00000579534	ENSG00000101751	POLI	TRUE	TRUE
chr18	54282909	C	A	ENST00000579534	ENSG00000101751	POLI	TRUE	TRUE
chr18	54282909	C	G	ENST00000579534	ENSG00000101751	POLI	TRUE	TRUE
chr18	54282914	A	T	ENST00000579534	ENSG00000101751	POLI	TRUE	TRUE
chr18	54282921	T	A	ENST00000579534	ENSG00000101751	POLI	TRUE	TRUE
chr18	54282921	T	G	ENST00000579534	ENSG00000101751	POLI	TRUE	TRUE
chr18	54282923	G	T	ENST00000579534	ENSG00000101751	POLI	TRUE	TRUE
chr18	54282926	A	T	ENST00000579534	ENSG00000101751	POLI	TRUE	TRUE
chr18	54282929	G	T	ENST00000579534	ENSG00000101751	POLI	TRUE	TRUE
chr18	54282933	T	A	ENST00000579534	ENSG00000101751	POLI	TRUE	TRUE
chr18	54282933	T	G	ENST00000579534	ENSG00000101751	POLI	TRUE	TRUE
chr18	54282935	G	T	ENST00000579534	ENSG00000101751	POLI	TRUE	TRUE
chr18	54282942	C	A	ENST00000579534	ENSG00000101751	POLI	TRUE	TRUE
chr18	54282942	C	G	ENST00000579534	ENSG00000101751	POLI	TRUE	TRUE
chr18	54282950	C	T	ENST00000579534	ENSG00000101751	POLI	TRUE	TRUE
chr18	54282959	C	T	ENST00000579534	ENSG00000101751	POLI	TRUE	TRUE
chr18	54282962	A	T	ENST00000579534	ENSG00000101751	POLI	TRUE	TRUE
chr18	54282974	G	T	ENST00000579534	ENSG00000101751	POLI	TRUE	TRUE
chr18	54282977	G	T	ENST00000579534	ENSG00000101751	POLI	TRUE	TRUE
chr18	54283002	C	A	ENST00000579534	ENSG00000101751	POLI	TRUE	TRUE
chr18	54283002	C	G	ENST00000579534	ENSG00000101751	POLI	TRUE	TRUE
chr18	54283004	G	T	ENST00000579534	ENSG00000101751	POLI	TRUE	TRUE
chr18	54283013	C	T	ENST00000579534	ENSG00000101751	POLI	TRUE	TRUE
chr18	54283016	G	A	ENST00000579534	ENSG00000101751	POLI	TRUE	TRUE
chr18	54283016	G	C	ENST00000579534	ENSG00000101751	POLI	TRUE	TRUE
chr18	54283016	G	T	ENST00000579534	ENSG00000101751	POLI	TRUE	TRUE
chr18	54283017	T	A	ENST00000579534	ENSG00000101751	POLI	TRUE	TRUE
chr18	54283017	T	C	ENST00000579534	ENSG00000101751	POLI	TRUE	FALSE
chr18	54283017	T	G	ENST00000579534	ENSG00000101751	POLI	TRUE	TRUE
chr18	54283920	A	C	ENST00000579534	ENSG00000101751	POLI	TRUE	FALSE
chr18	54283920	A	G	ENST00000579534	ENSG00000101751	POLI	TRUE	FALSE
chr18	54283920	A	T	ENST00000579534	ENSG00000101751	POLI	TRUE	FALSE
chr18	54283921	G	A	ENST00000579534	ENSG00000101751	POLI	TRUE	FALSE
chr18	54283921	G	C	ENST00000579534	ENSG00000101751	POLI	TRUE	FALSE
chr18	54283921	G	T	ENST00000579534	ENSG00000101751	POLI	TRUE	FALSE
chr18	54283931	G	T	ENST00000579534	ENSG00000101751	POLI
chr18	54283934	G	T	ENST00000579534	ENSG00000101751	POLI
chr18	54283941	C	A	ENST00000579534	ENSG00000101751	POLI
chr18	54283941	C	G	ENST00000579534	ENSG00000101751	POLI
chr18	54283946	A	T	ENST00000579534	ENSG00000101751	POLI
chr18	54283949	A	T	ENST00000579534	ENSG00000101751	POLI
chr18	54283954	T	A	ENST00000579534	ENSG00000101751	POLI
chr18	54283956	C	A	ENST00000579534	ENSG00000101751	POLI
chr18	54283956	C	G	ENST00000579534	ENSG00000101751	POLI
chr18	54283961	G	T	ENST00000579534	ENSG00000101751	POLI	TRUE	TRUE
chr18	54283967	G	T	ENST00000579534	ENSG00000101751	POLI	TRUE	TRUE
chr18	54283973	A	T	ENST00000579534	ENSG00000101751	POLI	TRUE	TRUE
chr18	54283979	A	T	ENST00000579534	ENSG00000101751	POLI	TRUE	TRUE
chr18	54283985	G	T	ENST00000579534	ENSG00000101751	POLI	TRUE	TRUE
chr18	54283988	G	T	ENST00000579534	ENSG00000101751	POLI	TRUE	TRUE
chr18	54284007	T	A	ENST00000579534	ENSG00000101751	POLI
chr18	54284007	T	G	ENST00000579534	ENSG00000101751	POLI
chr18	54284012	A	T	ENST00000579534	ENSG00000101751	POLI
chr18	54284014	G	A	ENST00000579534	ENSG00000101751	POLI	TRUE	FALSE
chr18	54284014	G	C	ENST00000579534	ENSG00000101751	POLI	TRUE	FALSE
chr18	54284014	G	T	ENST00000579534	ENSG00000101751	POLI	TRUE	FALSE
chr18	54284015	T	A	ENST00000579534	ENSG00000101751	POLI	TRUE	FALSE
chr18	54284015	T	C	ENST00000579534	ENSG00000101751	POLI	TRUE	FALSE
chr18	54284015	T	G	ENST00000579534	ENSG00000101751	POLI	TRUE	FALSE
chr18	54287279	A	C	ENST00000579534	ENSG00000101751	POLI	TRUE	FALSE
chr18	54287279	A	G	ENST00000579534	ENSG00000101751	POLI	TRUE	FALSE
chr18	54287279	A	T	ENST00000579534	ENSG00000101751	POLI	TRUE	FALSE
chr18	54287280	G	A	ENST00000579534	ENSG00000101751	POLI	TRUE	FALSE
chr18	54287280	G	C	ENST00000579534	ENSG00000101751	POLI	TRUE	FALSE
chr18	54287280	G	T	ENST00000579534	ENSG00000101751	POLI	TRUE	FALSE
chr18	54287287	C	A	ENST00000579534	ENSG00000101751	POLI	TRUE	TRUE
chr18	54287288	C	T	ENST00000579534	ENSG00000101751	POLI	TRUE	TRUE
chr18	54287294	G	T	ENST00000579534	ENSG00000101751	POLI	TRUE	TRUE
chr18	54287300	A	T	ENST00000579534	ENSG00000101751	POLI	TRUE	TRUE
chr18	54287315	A	T	ENST00000579534	ENSG00000101751	POLI	TRUE	TRUE
chr18	54287319	T	A	ENST00000579534	ENSG00000101751	POLI	TRUE	TRUE
chr18	54287319	T	G	ENST00000579534	ENSG00000101751	POLI	TRUE	TRUE
chr18	54287335	T	A	ENST00000579534	ENSG00000101751	POLI	TRUE	TRUE
chr18	54287335	T	G	ENST00000579534	ENSG00000101751	POLI	TRUE	TRUE
chr18	54287342	G	T	ENST00000579534	ENSG00000101751	POLI	TRUE	TRUE
chr18	54287345	A	T	ENST00000579534	ENSG00000101751	POLI	TRUE	TRUE
chr18	54287353	T	A	ENST00000579534	ENSG00000101751	POLI	TRUE	TRUE
chr18	54287353	T	G	ENST00000579534	ENSG00000101751	POLI	TRUE	TRUE
chr18	54287360	G	T	ENST00000579534	ENSG00000101751	POLI	TRUE	TRUE
chr18	54287369	C	T	ENST00000579534	ENSG00000101751	POLI	TRUE	TRUE
chr18	54287374	C	A	ENST00000579534	ENSG00000101751	POLI	TRUE	TRUE
chr18	54287385	C	A	ENST00000579534	ENSG00000101751	POLI	TRUE	TRUE
chr18	54287385	C	G	ENST00000579534	ENSG00000101751	POLI	TRUE	TRUE
chr18	54287396	C	T	ENST00000579534	ENSG00000101751	POLI	TRUE	TRUE
chr18	54287399	A	T	ENST00000579534	ENSG00000101751	POLI	TRUE	TRUE
chr18	54287403	T	A	ENST00000579534	ENSG00000101751	POLI	TRUE	TRUE
chr18	54287403	T	G	ENST00000579534	ENSG00000101751	POLI	TRUE	TRUE
chr18	54287411	G	T	ENST00000579534	ENSG00000101751	POLI	TRUE	TRUE
chr18	54287412	G	A	ENST00000579534	ENSG00000101751	POLI	TRUE	FALSE
chr18	54287412	G	C	ENST00000579534	ENSG00000101751	POLI	TRUE	FALSE
chr18	54287412	G	T	ENST00000579534	ENSG00000101751	POLI	TRUE	FALSE
chr18	54287413	T	A	ENST00000579534	ENSG00000101751	POLI	TRUE	FALSE
chr18	54287413	T	C	ENST00000579534	ENSG00000101751	POLI	TRUE	FALSE
chr18	54287413	T	G	ENST00000579534	ENSG00000101751	POLI	TRUE	FALSE
chr18	54291831	A	C	ENST00000579534	ENSG00000101751	POLI	TRUE	FALSE
chr18	54291831	A	G	ENST00000579534	ENSG00000101751	POLI	TRUE	FALSE
chr18	54291831	A	T	ENST00000579534	ENSG00000101751	POLI	TRUE	FALSE
chr18	54291832	G	A	ENST00000579534	ENSG00000101751	POLI	TRUE	FALSE
chr18	54291832	G	C	ENST00000579534	ENSG00000101751	POLI	TRUE	FALSE
chr18	54291832	G	T	ENST00000579534	ENSG00000101751	POLI	TRUE	FALSE
chr18	54291840	T	A	ENST00000579534	ENSG00000101751	POLI	TRUE	TRUE
chr18	54291840	T	G	ENST00000579534	ENSG00000101751	POLI	TRUE	TRUE
chr18	54291874	A	T	ENST00000579534	ENSG00000101751	POLI	TRUE	TRUE
chr18	54291883	C	T	ENST00000579534	ENSG00000101751	POLI	TRUE	TRUE
chr18	54291901	A	T	ENST00000579534	ENSG00000101751	POLI	TRUE	TRUE
chr18	54291936	C	A	ENST00000579534	ENSG00000101751	POLI	TRUE	TRUE
chr18	54291942	C	A	ENST00000579534	ENSG00000101751	POLI	TRUE	TRUE
chr18	54291949	A	T	ENST00000579534	ENSG00000101751	POLI	TRUE	TRUE
chr18	54291967	A	T	ENST00000579534	ENSG00000101751	POLI	TRUE	TRUE
chr18	54291970	A	T	ENST00000579534	ENSG00000101751	POLI	TRUE	TRUE
chr18	54291987	T	A	ENST00000579534	ENSG00000101751	POLI	TRUE	TRUE
chr18	54291987	T	G	ENST00000579534	ENSG00000101751	POLI	TRUE	TRUE
chr18	54291990	T	A	ENST00000579534	ENSG00000101751	POLI	FALSE	FALSE
chr18	54291990	T	G	ENST00000579534	ENSG00000101751	POLI	FALSE	FALSE
chr18	54291992	T	A	ENST00000579534	ENSG00000101751	POLI	FALSE	FALSE
chr18	54291992	T	G	ENST00000579534	ENSG00000101751	POLI	FALSE	FALSE
chr18	54292001	C	A	ENST00000579534	ENSG00000101751	POLI	FALSE	FALSE
chr18	54292001	C	G	ENST00000579534	ENSG00000101751	POLI	FALSE	FALSE
chr18	54292004	T	A	ENST00000579534	ENSG00000101751	POLI	FALSE	FALSE
chr18	54292004	T	G	ENST00000579534	ENSG00000101751	POLI	FALSE	FALSE
chr18	54292007	C	A	ENST00000579534	ENSG00000101751	POLI	FALSE	FALSE
chr18	54292007	C	G	ENST00000579534	ENSG00000101751	POLI	FALSE	FALSE
chr18	54292016	C	A	ENST00000579534	ENSG00000101751	POLI	FALSE	FALSE
chr18	54292016	C	G	ENST00000579534	ENSG00000101751	POLI	FALSE	FALSE
chr18	54292027	A	T	ENST00000579534	ENSG00000101751	POLI	FALSE	FALSE
chr18	54292039	G	A	ENST00000579534	ENSG00000101751	POLI	TRUE	FALSE
chr18	54292039	G	C	ENST00000579534	ENSG00000101751	POLI	TRUE	FALSE
chr18	54292039	G	T	ENST00000579534	ENSG00000101751	POLI	TRUE	FALSE
chr18	54292040	T	A	ENST00000579534	ENSG00000101751	POLI	TRUE	FALSE
chr18	54292040	T	C	ENST00000579534	ENSG00000101751	POLI	TRUE	FALSE
chr18	54292040	T	G	ENST00000579534	ENSG00000101751	POLI	TRUE	FALSE
chr18	54293647	A	C	ENST00000579534	ENSG00000101751	POLI	TRUE	FALSE
chr18	54293647	A	G	ENST00000579534	ENSG00000101751	POLI	TRUE	FALSE
chr18	54293647	A	T	ENST00000579534	ENSG00000101751	POLI	TRUE	FALSE
chr18	54293648	G	A	ENST00000579534	ENSG00000101751	POLI	TRUE	FALSE
chr18	54293648	G	C	ENST00000579534	ENSG00000101751	POLI	TRUE	FALSE
chr18	54293648	G	T	ENST00000579534	ENSG00000101751	POLI	TRUE	FALSE
chr18	54293649	A	T	ENST00000579534	ENSG00000101751	POLI	FALSE	FALSE
chr18	54293655	A	T	ENST00000579534	ENSG00000101751	POLI	FALSE	FALSE
chr18	54293670	G	T	ENST00000579534	ENSG00000101751	POLI	FALSE	FALSE
chr18	54293682	A	T	ENST00000579534	ENSG00000101751	POLI	FALSE	FALSE
chr18	54293688	A	T	ENST00000579534	ENSG00000101751	POLI	FALSE	FALSE
chr18	54293691	G	T	ENST00000579534	ENSG00000101751	POLI	FALSE	FALSE
chr18	54293718	G	T	ENST00000579534	ENSG00000101751	POLI	FALSE	FALSE
chr18	54293721	A	T	ENST00000579534	ENSG00000101751	POLI	FALSE	FALSE
chr18	54293727	G	T	ENST00000579534	ENSG00000101751	POLI	FALSE	FALSE
chr18	54293736	A	T	ENST00000579534	ENSG00000101751	POLI	FALSE	FALSE
chr18	54293745	G	T	ENST00000579534	ENSG00000101751	POLI	FALSE	FALSE
chr18	54293775	A	T	ENST00000579534	ENSG00000101751	POLI	FALSE	FALSE
chr18	54293778	G	T	ENST00000579534	ENSG00000101751	POLI	FALSE	FALSE
chr18	54293781	A	T	ENST00000579534	ENSG00000101751	POLI	FALSE	FALSE
chr18	54293793	G	T	ENST00000579534	ENSG00000101751	POLI	FALSE	FALSE
chr18	54293807	T	A	ENST00000579534	ENSG00000101751	POLI	FALSE	FALSE
chr18	54293809	C	A	ENST00000579534	ENSG00000101751	POLI	FALSE	FALSE
chr18	54293809	C	G	ENST00000579534	ENSG00000101751	POLI	FALSE	FALSE
chr18	54293817	G	T	ENST00000579534	ENSG00000101751	POLI	FALSE	FALSE
chr18	54293829	C	T	ENST00000579534	ENSG00000101751	POLI	FALSE	FALSE
chr18	54293832	G	T	ENST00000579534	ENSG00000101751	POLI	FALSE	FALSE
chr18	54293841	A	T	ENST00000579534	ENSG00000101751	POLI	FALSE	FALSE
chr18	54293844	C	T	ENST00000579534	ENSG00000101751	POLI	FALSE	FALSE
chr18	54293862	C	T	ENST00000579534	ENSG00000101751	POLI	FALSE	FALSE
chr18	54293865	G	T	ENST00000579534	ENSG00000101751	POLI	FALSE	FALSE
chr18	54293868	G	T	ENST00000579534	ENSG00000101751	POLI	FALSE	FALSE
chr18	54293880	G	T	ENST00000579534	ENSG00000101751	POLI	FALSE	FALSE
chr18	54293883	A	T	ENST00000579534	ENSG00000101751	POLI	FALSE	FALSE
chr18	54293892	G	T	ENST00000579534	ENSG00000101751	POLI	FALSE	FALSE
chr18	54293895	A	T	ENST00000579534	ENSG00000101751	POLI	FALSE	FALSE
chr18	54293901	C	T	ENST00000579534	ENSG00000101751	POLI	FALSE	FALSE
chr18	54293907	A	T	ENST00000579534	ENSG00000101751	POLI	FALSE	FALSE
chr18	54293910	G	T	ENST00000579534	ENSG00000101751	POLI	FALSE	FALSE
chr18	54293924	T	A	ENST00000579534	ENSG00000101751	POLI	FALSE	FALSE
chr18	54293929	T	A	ENST00000579534	ENSG00000101751	POLI	FALSE	FALSE
chr18	54293929	T	G	ENST00000579534	ENSG00000101751	POLI	FALSE	FALSE
chr18	54293940	A	T	ENST00000579534	ENSG00000101751	POLI	FALSE	FALSE
chr18	54293943	G	T	ENST00000579534	ENSG00000101751	POLI	FALSE	FALSE
chr18	54293950	T	A	ENST00000579534	ENSG00000101751	POLI	FALSE	FALSE
chr18	54293950	T	G	ENST00000579534	ENSG00000101751	POLI	FALSE	FALSE
chr18	54293964	A	T	ENST00000579534	ENSG00000101751	POLI	FALSE	FALSE
chr18	54293967	A	T	ENST00000579534	ENSG00000101751	POLI	FALSE	FALSE
chr18	54293970	C	T	ENST00000579534	ENSG00000101751	POLI	FALSE	FALSE
chr18	54293976	C	T	ENST00000579534	ENSG00000101751	POLI	FALSE	FALSE
chr18	54293997	A	T	ENST00000579534	ENSG00000101751	POLI	FALSE	FALSE
chr18	54294007	T	A	ENST00000579534	ENSG00000101751	POLI	FALSE	FALSE
chr18	54294007	T	G	ENST00000579534	ENSG00000101751	POLI	FALSE	FALSE
chr18	54294018	A	T	ENST00000579534	ENSG00000101751	POLI	FALSE	FALSE
chr18	54294021	C	T	ENST00000579534	ENSG00000101751	POLI	FALSE	FALSE
chr18	54294044	T	A	ENST00000579534	ENSG00000101751	POLI	FALSE	FALSE
chr18	54294045	G	T	ENST00000579534	ENSG00000101751	POLI	FALSE	FALSE
chr18	54294051	G	T	ENST00000579534	ENSG00000101751	POLI	FALSE	FALSE
chr18	54294058	C	A	ENST00000579534	ENSG00000101751	POLI	FALSE	FALSE
chr18	54294058	C	G	ENST00000579534	ENSG00000101751	POLI	FALSE	FALSE
chr18	54294086	C	A	ENST00000579534	ENSG00000101751	POLI	FALSE	FALSE
chr18	54294086	C	G	ENST00000579534	ENSG00000101751	POLI	FALSE	FALSE
chr18	54294096	C	T	ENST00000579534	ENSG00000101751	POLI	FALSE	FALSE
chr18	54294099	A	T	ENST00000579534	ENSG00000101751	POLI	FALSE	FALSE
chr18	54294107	T	A	ENST00000579534	ENSG00000101751	POLI	FALSE	FALSE
chr18	54294107	T	G	ENST00000579534	ENSG00000101751	POLI	FALSE	FALSE
chr18	54294109	C	A	ENST00000579534	ENSG00000101751	POLI	FALSE	FALSE
chr18	54294109	C	G	ENST00000579534	ENSG00000101751	POLI	FALSE	FALSE
chr18	54294113	T	A	ENST00000579534	ENSG00000101751	POLI	FALSE	FALSE
chr18	54294113	T	G	ENST00000579534	ENSG00000101751	POLI	FALSE	FALSE
chr18	54294116	T	A	ENST00000579534	ENSG00000101751	POLI	FALSE	FALSE
chr18	54294116	T	G	ENST00000579534	ENSG00000101751	POLI	FALSE	FALSE
chr18	54294118	T	A	ENST00000579534	ENSG00000101751	POLI	FALSE	FALSE
chr18	54294118	T	G	ENST00000579534	ENSG00000101751	POLI	FALSE	FALSE
chr18	54294126	A	T	ENST00000579534	ENSG00000101751	POLI	FALSE	FALSE
chr18	54294130	T	A	ENST00000579534	ENSG00000101751	POLI	FALSE	FALSE
chr18	54294130	T	G	ENST00000579534	ENSG00000101751	POLI	FALSE	FALSE
chr18	54294132	A	T	ENST00000579534	ENSG00000101751	POLI	FALSE	FALSE
chr18	54294138	G	T	ENST00000579534	ENSG00000101751	POLI	FALSE	FALSE
chr18	54294141	C	T	ENST00000579534	ENSG00000101751	POLI	FALSE	FALSE
chr18	54294150	C	T	ENST00000579534	ENSG00000101751	POLI	FALSE	FALSE
chr18	54294153	G	T	ENST00000579534	ENSG00000101751	POLI	FALSE	FALSE
chr18	54294159	A	T	ENST00000579534	ENSG00000101751	POLI	FALSE	FALSE
chr18	54294162	G	T	ENST00000579534	ENSG00000101751	POLI	FALSE	FALSE
chr18	54294168	C	T	ENST00000579534	ENSG00000101751	POLI	FALSE	FALSE
chr18	54294171	G	T	ENST00000579534	ENSG00000101751	POLI	FALSE	FALSE
chr18	54294190	C	A	ENST00000579534	ENSG00000101751	POLI	FALSE	FALSE
chr18	54294190	C	G	ENST00000579534	ENSG00000101751	POLI	FALSE	FALSE
chr18	54294217	C	A	ENST00000579534	ENSG00000101751	POLI	FALSE	FALSE
chr18	54294217	C	G	ENST00000579534	ENSG00000101751	POLI	FALSE	FALSE
chr18	54294229	T	A	ENST00000579534	ENSG00000101751	POLI	FALSE	FALSE
chr18	54294231	C	T	ENST00000579534	ENSG00000101751	POLI	FALSE	FALSE
chr18	54294237	G	T	ENST00000579534	ENSG00000101751	POLI	FALSE	FALSE
chr18	54294240	C	T	ENST00000579534	ENSG00000101751	POLI	FALSE	FALSE
chr18	54294252	A	T	ENST00000579534	ENSG00000101751	POLI	FALSE	FALSE
chr18	54294276	A	T	ENST00000579534	ENSG00000101751	POLI	FALSE	FALSE
chr18	54294279	C	T	ENST00000579534	ENSG00000101751	POLI	FALSE	FALSE
chr18	54294303	G	T	ENST00000579534	ENSG00000101751	POLI	FALSE	FALSE
chr18	54294306	G	T	ENST00000579534	ENSG00000101751	POLI	FALSE	FALSE
chr18	54294315	G	T	ENST00000579534	ENSG00000101751	POLI	FALSE	FALSE
chr18	54294321	A	T	ENST00000579534	ENSG00000101751	POLI	FALSE	FALSE
chr18	54294324	G	T	ENST00000579534	ENSG00000101751	POLI	FALSE	FALSE
chr18	54294342	G	T	ENST00000579534	ENSG00000101751	POLI	FALSE	FALSE
chr18	54294345	A	T	ENST00000579534	ENSG00000101751	POLI	FALSE	FALSE
chr18	54294375	C	T	ENST00000579534	ENSG00000101751	POLI	FALSE	FALSE
chr18	54294386	T	A	ENST00000579534	ENSG00000101751	POLI	FALSE	FALSE
chr18	54294386	T	G	ENST00000579534	ENSG00000101751	POLI	FALSE	FALSE
chr18	54294387	G	T	ENST00000579534	ENSG00000101751	POLI	FALSE	FALSE
chr18	54294396	G	T	ENST00000579534	ENSG00000101751	POLI	FALSE	FALSE
chr18	54294405	C	T	ENST00000579534	ENSG00000101751	POLI	FALSE	FALSE
chr18	54294408	A	T	ENST00000579534	ENSG00000101751	POLI	FALSE	FALSE
chr18	54294411	G	T	ENST00000579534	ENSG00000101751	POLI	FALSE	FALSE
chr18	54294423	G	T	ENST00000579534	ENSG00000101751	POLI	FALSE	FALSE
chr18	54294427	G	A	ENST00000579534	ENSG00000101751	POLI	FALSE	FALSE
chr18	54294428	G	A	ENST00000579534	ENSG00000101751	POLI	FALSE	FALSE
chr18	54294429	A	T	ENST00000579534	ENSG00000101751	POLI	FALSE	FALSE
chr18	54294432	A	T	ENST00000579534	ENSG00000101751	POLI	FALSE	FALSE
chr18	54294438	G	T	ENST00000579534	ENSG00000101751	POLI	FALSE	FALSE
chr18	54294442	C	A	ENST00000579534	ENSG00000101751	POLI	FALSE	FALSE
chr18	54294442	C	G	ENST00000579534	ENSG00000101751	POLI	FALSE	FALSE
chr18	54294456	G	T	ENST00000579534	ENSG00000101751	POLI	FALSE	FALSE
chr18	54294462	A	T	ENST00000579534	ENSG00000101751	POLI	FALSE	FALSE
chr18	54324696	G	C	ENST00000307844	ENSG00000174448	STARD6	FALSE	FALSE
chr18	54324696	G	T	ENST00000307844	ENSG00000174448	STARD6	FALSE	FALSE
chr18	54324718	C	A	ENST00000307844	ENSG00000174448	STARD6	FALSE	FALSE
chr18	54324724	T	A	ENST00000307844	ENSG00000174448	STARD6	FALSE	FALSE
chr18	54324726	G	C	ENST00000307844	ENSG00000174448	STARD6	FALSE	FALSE
chr18	54324726	G	T	ENST00000307844	ENSG00000174448	STARD6	FALSE	FALSE
chr18	54324736	T	A	ENST00000307844	ENSG00000174448	STARD6	FALSE	FALSE
chr18	54324745	T	A	ENST00000307844	ENSG00000174448	STARD6	FALSE	FALSE
chr18	54324751	C	A	ENST00000307844	ENSG00000174448	STARD6	FALSE	FALSE
chr18	54324757	T	A	ENST00000307844	ENSG00000174448	STARD6	FALSE	FALSE
chr18	54324780	A	C	ENST00000307844	ENSG00000174448	STARD6	FALSE	FALSE
chr18	54324780	A	T	ENST00000307844	ENSG00000174448	STARD6	FALSE	FALSE
chr18	54324799	T	A	ENST00000307844	ENSG00000174448	STARD6	FALSE	FALSE
chr18	54324802	C	A	ENST00000307844	ENSG00000174448	STARD6	FALSE	FALSE
chr18	54324810	G	C	ENST00000307844	ENSG00000174448	STARD6	FALSE	FALSE
chr18	54324810	G	T	ENST00000307844	ENSG00000174448	STARD6	FALSE	FALSE
chr18	54324819	A	T	ENST00000307844	ENSG00000174448	STARD6	FALSE	FALSE
chr18	54324823	T	A	ENST00000307844	ENSG00000174448	STARD6	FALSE	FALSE
chr18	54324826	C	A	ENST00000307844	ENSG00000174448	STARD6	FALSE	FALSE
chr18	54324829	T	A	ENST00000307844	ENSG00000174448	STARD6	FALSE	FALSE
chr18	54324835	C	A	ENST00000307844	ENSG00000174448	STARD6	FALSE	FALSE
chr18	54324841	G	A	ENST00000307844	ENSG00000174448	STARD6	FALSE	FALSE
chr18	54324859	T	A	ENST00000307844	ENSG00000174448	STARD6	FALSE	FALSE
chr18	54324863	A	C	ENST00000307844	ENSG00000174448	STARD6	FALSE	FALSE
chr18	54324863	A	T	ENST00000307844	ENSG00000174448	STARD6	FALSE	FALSE
chr18	54324876	C	A	ENST00000307844	ENSG00000174448	STARD6	TRUE	FALSE
chr18	54324876	C	G	ENST00000307844	ENSG00000174448	STARD6	TRUE	FALSE
chr18	54324876	C	T	ENST00000307844	ENSG00000174448	STARD6	TRUE	FALSE
chr18	54324877	T	A	ENST00000307844	ENSG00000174448	STARD6	TRUE	FALSE
chr18	54324877	T	C	ENST00000307844	ENSG00000174448	STARD6	TRUE	FALSE
chr18	54324877	T	G	ENST00000307844	ENSG00000174448	STARD6	TRUE	FALSE
chr18	54329345	A	C	ENST00000307844	ENSG00000174448	STARD6	TRUE	FALSE
chr18	54329345	A	G	ENST00000307844	ENSG00000174448	STARD6	TRUE	FALSE
chr18	54329345	A	T	ENST00000307844	ENSG00000174448	STARD6	TRUE	FALSE
chr18	54329346	C	A	ENST00000307844	ENSG00000174448	STARD6	TRUE	FALSE
chr18	54329346	C	G	ENST00000307844	ENSG00000174448	STARD6	TRUE	FALSE
chr18	54329346	C	T	ENST00000307844	ENSG00000174448	STARD6	TRUE	FALSE
chr18	54329348	C	A	ENST00000307844	ENSG00000174448	STARD6	FALSE	FALSE
chr18	54329351	C	A	ENST00000307844	ENSG00000174448	STARD6	FALSE	FALSE
chr18	54329359	G	C	ENST00000307844	ENSG00000174448	STARD6	FALSE	FALSE
chr18	54329359	G	T	ENST00000307844	ENSG00000174448	STARD6	FALSE	FALSE
chr18	54329361	A	T	ENST00000307844	ENSG00000174448	STARD6	FALSE	FALSE
chr18	54329373	A	T	ENST00000307844	ENSG00000174448	STARD6	FALSE	FALSE
chr18	54329385	A	C	ENST00000307844	ENSG00000174448	STARD6	FALSE	FALSE
chr18	54329385	A	T	ENST00000307844	ENSG00000174448	STARD6	FALSE	FALSE
chr18	54329397	A	C	ENST00000307844	ENSG00000174448	STARD6	FALSE	FALSE
chr18	54329397	A	T	ENST00000307844	ENSG00000174448	STARD6	FALSE	FALSE
chr18	54329404	G	C	ENST00000307844	ENSG00000174448	STARD6	TRUE	TRUE
chr18	54329404	G	T	ENST00000307844	ENSG00000174448	STARD6	TRUE	TRUE
chr18	54329415	A	C	ENST00000307844	ENSG00000174448	STARD6	TRUE	TRUE
chr18	54329415	A	T	ENST00000307844	ENSG00000174448	STARD6	TRUE	TRUE
chr18	54329420	C	A	ENST00000307844	ENSG00000174448	STARD6	TRUE	TRUE
chr18	54329438	T	A	ENST00000307844	ENSG00000174448	STARD6	TRUE	TRUE
chr18	54329441	C	A	ENST00000307844	ENSG00000174448	STARD6	TRUE	FALSE
chr18	54329441	C	G	ENST00000307844	ENSG00000174448	STARD6	TRUE	FALSE
chr18	54329441	C	T	ENST00000307844	ENSG00000174448	STARD6	TRUE	FALSE
chr18	54329442	T	A	ENST00000307844	ENSG00000174448	STARD6	TRUE	FALSE
chr18	54329442	T	C	ENST00000307844	ENSG00000174448	STARD6	TRUE	FALSE
chr18	54329442	T	G	ENST00000307844	ENSG00000174448	STARD6	TRUE	FALSE
chr18	54331740	A	C	ENST00000307844	ENSG00000174448	STARD6	TRUE	FALSE
chr18	54331740	A	G	ENST00000307844	ENSG00000174448	STARD6	TRUE	FALSE
chr18	54331740	A	T	ENST00000307844	ENSG00000174448	STARD6	TRUE	FALSE
chr18	54331741	C	A	ENST00000307844	ENSG00000174448	STARD6	TRUE	FALSE
chr18	54331741	C	G	ENST00000307844	ENSG00000174448	STARD6	TRUE	FALSE
chr18	54331741	C	T	ENST00000307844	ENSG00000174448	STARD6	TRUE	FALSE
chr18	54331763	C	A	ENST00000307844	ENSG00000174448	STARD6	TRUE	TRUE
chr18	54331766	C	A	ENST00000307844	ENSG00000174448	STARD6	TRUE	TRUE
chr18	54331767	G	C	ENST00000307844	ENSG00000174448	STARD6	TRUE	TRUE
chr18	54331767	G	T	ENST00000307844	ENSG00000174448	STARD6	TRUE	TRUE
chr18	54331775	T	A	ENST00000307844	ENSG00000174448	STARD6	TRUE	TRUE
chr18	54331779	G	C	ENST00000307844	ENSG00000174448	STARD6	TRUE	TRUE
chr18	54331779	G	T	ENST00000307844	ENSG00000174448	STARD6	TRUE	TRUE
chr18	54331786	A	C	ENST00000307844	ENSG00000174448	STARD6	TRUE	TRUE
chr18	54331786	A	T	ENST00000307844	ENSG00000174448	STARD6	TRUE	TRUE
chr18	54331802	G	A	ENST00000307844	ENSG00000174448	STARD6	TRUE	TRUE
chr18	54331832	G	A	ENST00000307844	ENSG00000174448	STARD6	TRUE	TRUE
chr18	54331845	A	T	ENST00000307844	ENSG00000174448	STARD6	TRUE	TRUE
chr18	54331860	C	A	ENST00000307844	ENSG00000174448	STARD6	TRUE	FALSE
chr18	54331860	C	G	ENST00000307844	ENSG00000174448	STARD6	TRUE	FALSE
chr18	54331860	C	T	ENST00000307844	ENSG00000174448	STARD6	TRUE	FALSE
chr18	54331861	T	A	ENST00000307844	ENSG00000174448	STARD6	TRUE	FALSE
chr18	54331861	T	C	ENST00000307844	ENSG00000174448	STARD6	TRUE	FALSE
chr18	54331861	T	G	ENST00000307844	ENSG00000174448	STARD6	TRUE	FALSE
chr18	54337123	A	C	ENST00000307844	ENSG00000174448	STARD6	TRUE	FALSE
chr18	54337123	A	G	ENST00000307844	ENSG00000174448	STARD6	TRUE	FALSE
chr18	54337123	A	T	ENST00000307844	ENSG00000174448	STARD6	TRUE	FALSE
chr18	54337124	C	A	ENST00000307844	ENSG00000174448	STARD6	TRUE	FALSE
chr18	54337124	C	G	ENST00000307844	ENSG00000174448	STARD6	TRUE	FALSE
chr18	54337124	C	T	ENST00000307844	ENSG00000174448	STARD6	TRUE	FALSE
chr18	54337126	G	T	ENST00000307844	ENSG00000174448	STARD6	TRUE	TRUE
chr18	54337149	A	C	ENST00000307844	ENSG00000174448	STARD6	TRUE	TRUE
chr18	54337149	A	T	ENST00000307844	ENSG00000174448	STARD6	TRUE	TRUE
chr18	54337157	G	A	ENST00000307844	ENSG00000174448	STARD6	TRUE	TRUE
chr18	54337159	A	T	ENST00000307844	ENSG00000174448	STARD6	TRUE	TRUE
chr18	54337162	G	C	ENST00000307844	ENSG00000174448	STARD6	TRUE	TRUE
chr18	54337162	G	T	ENST00000307844	ENSG00000174448	STARD6	TRUE	TRUE
chr18	54337166	T	A	ENST00000307844	ENSG00000174448	STARD6	TRUE	TRUE
chr18	54337170	C	T	ENST00000307844	ENSG00000174448	STARD6	TRUE	TRUE
chr18	54337171	C	T	ENST00000307844	ENSG00000174448	STARD6	TRUE	TRUE
chr18	54337181	T	A	ENST00000307844	ENSG00000174448	STARD6	TRUE	TRUE
chr18	54337187	C	A	ENST00000307844	ENSG00000174448	STARD6	TRUE	TRUE
chr18	54337193	G	A	ENST00000307844	ENSG00000174448	STARD6	TRUE	TRUE
chr18	54337194	G	C	ENST00000307844	ENSG00000174448	STARD6	TRUE	TRUE
chr18	54337194	G	T	ENST00000307844	ENSG00000174448	STARD6	TRUE	TRUE
chr18	54337214	T	A	ENST00000307844	ENSG00000174448	STARD6	TRUE	TRUE
chr18	54337222	G	C	ENST00000307844	ENSG00000174448	STARD6	TRUE	TRUE
chr18	54337222	G	T	ENST00000307844	ENSG00000174448	STARD6	TRUE	TRUE
chr18	54337226	C	A	ENST00000307844	ENSG00000174448	STARD6	TRUE	TRUE
chr18	54337241	C	A	ENST00000307844	ENSG00000174448	STARD6	TRUE	TRUE
chr18	54337248	A	C	ENST00000307844	ENSG00000174448	STARD6	TRUE	TRUE
chr18	54337248	A	T	ENST00000307844	ENSG00000174448	STARD6	TRUE	TRUE
chr18	54337252	C	A	ENST00000307844	ENSG00000174448	STARD6	TRUE	FALSE
chr18	54337252	C	G	ENST00000307844	ENSG00000174448	STARD6	TRUE	FALSE
chr18	54337252	C	T	ENST00000307844	ENSG00000174448	STARD6	TRUE	FALSE
chr18	54337253	T	A	ENST00000307844	ENSG00000174448	STARD6	TRUE	FALSE
chr18	54337253	T	C	ENST00000307844	ENSG00000174448	STARD6	TRUE	FALSE
chr18	54337253	T	G	ENST00000307844	ENSG00000174448	STARD6	TRUE	FALSE
chr18	54354052	A	C	ENST00000307844	ENSG00000174448	STARD6	FALSE	FALSE
chr18	54354052	A	G	ENST00000307844	ENSG00000174448	STARD6	FALSE	FALSE
chr18	54354052	A	T	ENST00000307844	ENSG00000174448	STARD6	FALSE	FALSE
chr18	54354053	C	A	ENST00000307844	ENSG00000174448	STARD6	FALSE	FALSE
chr18	54354053	C	G	ENST00000307844	ENSG00000174448	STARD6	FALSE	FALSE
chr18	54354053	C	T	ENST00000307844	ENSG00000174448	STARD6	FALSE	FALSE
chr18	54354061	C	A	ENST00000307844	ENSG00000174448	STARD6	TRUE	TRUE
chr18	54354070	T	A	ENST00000307844	ENSG00000174448	STARD6	TRUE	TRUE
chr18	54354073	T	A	ENST00000307844	ENSG00000174448	STARD6	TRUE	TRUE
chr18	54354082	T	A	ENST00000307844	ENSG00000174448	STARD6	TRUE	TRUE
chr18	54354100	T	A	ENST00000307844	ENSG00000174448	STARD6
chr18	54354103	T	A	ENST00000307844	ENSG00000174448	STARD6
chr18	54354104	C	A	ENST00000307844	ENSG00000174448	STARD6	FALSE	FALSE
chr18	54354104	C	G	ENST00000307844	ENSG00000174448	STARD6	FALSE	FALSE
chr18	54354104	C	T	ENST00000307844	ENSG00000174448	STARD6	FALSE	FALSE
chr18	54354105	T	A	ENST00000307844	ENSG00000174448	STARD6	FALSE	FALSE
chr18	54354105	T	C	ENST00000307844	ENSG00000174448	STARD6	FALSE	FALSE
chr18	54354105	T	G	ENST00000307844	ENSG00000174448	STARD6	FALSE	FALSE
chr18	54354482	A	C	ENST00000307844	ENSG00000174448	STARD6	FALSE	FALSE
chr18	54354482	A	G	ENST00000307844	ENSG00000174448	STARD6	FALSE	FALSE
chr18	54354482	A	T	ENST00000307844	ENSG00000174448	STARD6	FALSE	FALSE
chr18	54354483	C	A	ENST00000307844	ENSG00000174448	STARD6	FALSE	FALSE
chr18	54354483	C	G	ENST00000307844	ENSG00000174448	STARD6	FALSE	FALSE
chr18	54354483	C	T	ENST00000307844	ENSG00000174448	STARD6	FALSE	FALSE
chr18	54354485	G	C	ENST00000307844	ENSG00000174448	STARD6	TRUE	TRUE
chr18	54354485	G	T	ENST00000307844	ENSG00000174448	STARD6	TRUE	TRUE
chr18	54354492	T	A	ENST00000307844	ENSG00000174448	STARD6	TRUE	TRUE
chr18	54354501	T	A	ENST00000307844	ENSG00000174448	STARD6	TRUE	TRUE
chr18	54354502	C	T	ENST00000307844	ENSG00000174448	STARD6	TRUE	TRUE
chr18	54354503	C	T	ENST00000307844	ENSG00000174448	STARD6	TRUE	FALSE
chr18	54354509	G	C	ENST00000307844	ENSG00000174448	STARD6	TRUE	FALSE
chr18	54354509	G	T	ENST00000307844	ENSG00000174448	STARD6	TRUE	FALSE
chr18	54354519	G	A	ENST00000307844	ENSG00000174448	STARD6	TRUE	FALSE
chr18	54354523	A	C	ENST00000307844	ENSG00000174448	STARD6	FALSE	FALSE
chr18	54354523	A	T	ENST00000307844	ENSG00000174448	STARD6	FALSE	FALSE
chr18	54354530	A	C	ENST00000307844	ENSG00000174448	STARD6	FALSE	FALSE
chr18	54354530	A	T	ENST00000307844	ENSG00000174448	STARD6	FALSE	FALSE
chr18	54354537	C	A	ENST00000307844	ENSG00000174448	STARD6	FALSE	FALSE
chr18	54354540	G	A	ENST00000307844	ENSG00000174448	STARD6	FALSE	FALSE
chr18	54354549	G	A	ENST00000307844	ENSG00000174448	STARD6	FALSE	FALSE
chr18	54354552	G	A	ENST00000307844	ENSG00000174448	STARD6	FALSE	FALSE
chr18	54354564	T	A	ENST00000307844	ENSG00000174448	STARD6	FALSE	FALSE
chr18	54354578	C	A	ENST00000307844	ENSG00000174448	STARD6	TRUE	FALSE
chr18	54354578	C	G	ENST00000307844	ENSG00000174448	STARD6	TRUE	FALSE
chr18	54354578	C	T	ENST00000307844	ENSG00000174448	STARD6	TRUE	FALSE
chr18	54354579	T	A	ENST00000307844	ENSG00000174448	STARD6	TRUE	FALSE
chr18	54354579	T	C	ENST00000307844	ENSG00000174448	STARD6	TRUE	FALSE
chr18	54354579	T	G	ENST00000307844	ENSG00000174448	STARD6	TRUE	FALSE
chr18	54356359	A	C	ENST00000307844	ENSG00000174448	STARD6	TRUE	FALSE
chr18	54356359	A	G	ENST00000307844	ENSG00000174448	STARD6	TRUE	FALSE
chr18	54356359	A	T	ENST00000307844	ENSG00000174448	STARD6	TRUE	FALSE
chr18	54356360	C	A	ENST00000307844	ENSG00000174448	STARD6	TRUE	FALSE
chr18	54356360	C	G	ENST00000307844	ENSG00000174448	STARD6	TRUE	FALSE
chr18	54356360	C	T	ENST00000307844	ENSG00000174448	STARD6	TRUE	FALSE
chr18	54356445	C	A	ENST00000307844	ENSG00000174448	STARD6	TRUE	FALSE
chr18	54356445	C	G	ENST00000307844	ENSG00000174448	STARD6	TRUE	FALSE
chr18	54356445	C	T	ENST00000307844	ENSG00000174448	STARD6	TRUE	FALSE
chr18	54356446	T	A	ENST00000307844	ENSG00000174448	STARD6	TRUE	FALSE
chr18	54356446	T	C	ENST00000307844	ENSG00000174448	STARD6	TRUE	FALSE
chr18	54356446	T	G	ENST00000307844	ENSG00000174448	STARD6	TRUE	FALSE
chr18	54357790	A	C	ENST00000307844	ENSG00000174448	STARD6	TRUE	FALSE
chr18	54357790	A	G	ENST00000307844	ENSG00000174448	STARD6	TRUE	FALSE
chr18	54357790	A	T	ENST00000307844	ENSG00000174448	STARD6	TRUE	FALSE
chr18	54357791	C	A	ENST00000307844	ENSG00000174448	STARD6	TRUE	FALSE
chr18	54357791	C	G	ENST00000307844	ENSG00000174448	STARD6	TRUE	FALSE
chr18	54357791	C	T	ENST00000307844	ENSG00000174448	STARD6	TRUE	FALSE
chr18	54358076	G	A	ENST00000620105	ENSG00000166845	C18orf54	FALSE	FALSE
chr18	54358076	G	C	ENST00000620105	ENSG00000166845	C18orf54	FALSE	FALSE
chr18	54358076	G	T	ENST00000620105	ENSG00000166845	C18orf54	FALSE	FALSE
chr18	54358077	T	A	ENST00000620105	ENSG00000166845	C18orf54	FALSE	FALSE
chr18	54358077	T	C	ENST00000620105	ENSG00000166845	C18orf54	FALSE	FALSE
chr18	54358077	T	G	ENST00000620105	ENSG00000166845	C18orf54	FALSE	FALSE
chr18	54358772	A	C	ENST00000620105	ENSG00000166845	C18orf54	FALSE	FALSE
chr18	54358772	A	G	ENST00000620105	ENSG00000166845	C18orf54	FALSE	FALSE
chr18	54358772	A	T	ENST00000620105	ENSG00000166845	C18orf54	FALSE	FALSE
chr18	54358773	G	A	ENST00000620105	ENSG00000166845	C18orf54	FALSE	FALSE
chr18	54358773	G	C	ENST00000620105	ENSG00000166845	C18orf54	FALSE	FALSE
chr18	54358773	G	T	ENST00000620105	ENSG00000166845	C18orf54	FALSE	FALSE
chr18	54358871	G	A	ENST00000620105	ENSG00000166845	C18orf54	TRUE	FALSE
chr18	54358871	G	C	ENST00000620105	ENSG00000166845	C18orf54	TRUE	FALSE
chr18	54358871	G	T	ENST00000620105	ENSG00000166845	C18orf54	TRUE	FALSE
chr18	54358872	T	A	ENST00000620105	ENSG00000166845	C18orf54	TRUE	FALSE
chr18	54358872	T	C	ENST00000620105	ENSG00000166845	C18orf54	TRUE	FALSE
chr18	54358872	T	G	ENST00000620105	ENSG00000166845	C18orf54	TRUE	FALSE
chr18	54360525	A	C	ENST00000620105	ENSG00000166845	C18orf54	TRUE	FALSE
chr18	54360525	A	G	ENST00000620105	ENSG00000166845	C18orf54	TRUE	FALSE
chr18	54360525	A	T	ENST00000620105	ENSG00000166845	C18orf54	TRUE	FALSE
chr18	54360526	G	A	ENST00000620105	ENSG00000166845	C18orf54	TRUE	FALSE
chr18	54360526	G	C	ENST00000620105	ENSG00000166845	C18orf54	TRUE	FALSE
chr18	54360526	G	T	ENST00000620105	ENSG00000166845	C18orf54	TRUE	FALSE
chr18	54360579	A	T	ENST00000620105	ENSG00000166845	C18orf54	FALSE	FALSE
chr18	54360583	C	A	ENST00000620105	ENSG00000166845	C18orf54	FALSE	FALSE
chr18	54360583	C	G	ENST00000620105	ENSG00000166845	C18orf54	FALSE	FALSE
chr18	54360585	A	T	ENST00000620105	ENSG00000166845	C18orf54	FALSE	FALSE
chr18	54360591	A	T	ENST00000620105	ENSG00000166845	C18orf54	FALSE	FALSE
chr18	54360597	A	T	ENST00000620105	ENSG00000166845	C18orf54	FALSE	FALSE
chr18	54360605	T	A	ENST00000620105	ENSG00000166845	C18orf54	FALSE	FALSE
chr18	54360609	C	T	ENST00000620105	ENSG00000166845	C18orf54	FALSE	FALSE
chr18	54360612	G	T	ENST00000620105	ENSG00000166845	C18orf54	FALSE	FALSE
chr18	54360619	C	A	ENST00000620105	ENSG00000166845	C18orf54	FALSE	FALSE
chr18	54360619	C	G	ENST00000620105	ENSG00000166845	C18orf54	FALSE	FALSE
chr18	54360644	C	A	ENST00000620105	ENSG00000166845	C18orf54	TRUE	TRUE
chr18	54360682	C	A	ENST00000620105	ENSG00000166845	C18orf54	TRUE	TRUE
chr18	54360692	T	A	ENST00000620105	ENSG00000166845	C18orf54	TRUE	TRUE
chr18	54360692	T	G	ENST00000620105	ENSG00000166845	C18orf54	TRUE	TRUE
chr18	54360693	A	T	ENST00000620105	ENSG00000166845	C18orf54	TRUE	TRUE
chr18	54360699	A	T	ENST00000620105	ENSG00000166845	C18orf54	TRUE	TRUE
chr18	54360707	C	A	ENST00000620105	ENSG00000166845	C18orf54	TRUE	TRUE
chr18	54360707	C	G	ENST00000620105	ENSG00000166845	C18orf54	TRUE	TRUE
chr18	54360708	A	T	ENST00000620105	ENSG00000166845	C18orf54	TRUE	TRUE
chr18	54360720	C	T	ENST00000620105	ENSG00000166845	C18orf54	TRUE	TRUE
chr18	54360729	C	T	ENST00000620105	ENSG00000166845	C18orf54	TRUE	TRUE
chr18	54360737	T	A	ENST00000620105	ENSG00000166845	C18orf54	TRUE	TRUE
chr18	54360737	T	G	ENST00000620105	ENSG00000166845	C18orf54	TRUE	TRUE
chr18	54360759	C	T	ENST00000620105	ENSG00000166845	C18orf54	TRUE	TRUE
chr18	54360767	T	A	ENST00000620105	ENSG00000166845	C18orf54	TRUE	TRUE
chr18	54360767	T	G	ENST00000620105	ENSG00000166845	C18orf54	TRUE	TRUE
chr18	54360783	G	T	ENST00000620105	ENSG00000166845	C18orf54	TRUE	TRUE
chr18	54360786	A	T	ENST00000620105	ENSG00000166845	C18orf54	TRUE	TRUE
chr18	54360801	G	T	ENST00000620105	ENSG00000166845	C18orf54	TRUE	TRUE
chr18	54360820	C	A	ENST00000620105	ENSG00000166845	C18orf54	TRUE	TRUE
chr18	54360820	C	G	ENST00000620105	ENSG00000166845	C18orf54	TRUE	TRUE
chr18	54360822	C	T	ENST00000620105	ENSG00000166845	C18orf54	TRUE	TRUE
chr18	54360830	C	A	ENST00000620105	ENSG00000166845	C18orf54	TRUE	TRUE
chr18	54360836	T	A	ENST00000620105	ENSG00000166845	C18orf54	TRUE	TRUE
chr18	54360836	T	G	ENST00000620105	ENSG00000166845	C18orf54	TRUE	TRUE
chr18	54360842	C	A	ENST00000620105	ENSG00000166845	C18orf54	TRUE	TRUE
chr18	54360842	C	G	ENST00000620105	ENSG00000166845	C18orf54	TRUE	TRUE
chr18	54360843	A	T	ENST00000620105	ENSG00000166845	C18orf54	TRUE	TRUE
chr18	54360856	G	A	ENST00000620105	ENSG00000166845	C18orf54	TRUE	FALSE
chr18	54360856	G	C	ENST00000620105	ENSG00000166845	C18orf54	TRUE	FALSE
chr18	54360856	G	T	ENST00000620105	ENSG00000166845	C18orf54	TRUE	FALSE
chr18	54360857	T	A	ENST00000620105	ENSG00000166845	C18orf54	TRUE	FALSE
chr18	54360857	T	C	ENST00000620105	ENSG00000166845	C18orf54	TRUE	FALSE
chr18	54360857	T	G	ENST00000620105	ENSG00000166845	C18orf54	TRUE	FALSE
chr18	54361641	A	C	ENST00000620105	ENSG00000166845	C18orf54	TRUE	FALSE
chr18	54361641	A	G	ENST00000620105	ENSG00000166845	C18orf54	TRUE	FALSE
chr18	54361641	A	T	ENST00000620105	ENSG00000166845	C18orf54	TRUE	FALSE
chr18	54361642	G	A	ENST00000620105	ENSG00000166845	C18orf54	TRUE	FALSE
chr18	54361642	G	C	ENST00000620105	ENSG00000166845	C18orf54	TRUE	FALSE
chr18	54361642	G	T	ENST00000620105	ENSG00000166845	C18orf54	TRUE	FALSE
chr18	54361648	G	T	ENST00000620105	ENSG00000166845	C18orf54	TRUE	TRUE
chr18	54361663	A	T	ENST00000620105	ENSG00000166845	C18orf54	TRUE	TRUE
chr18	54361666	A	T	ENST00000620105	ENSG00000166845	C18orf54	TRUE	TRUE
chr18	54361673	C	A	ENST00000620105	ENSG00000166845	C18orf54	TRUE	TRUE
chr18	54361673	C	G	ENST00000620105	ENSG00000166845	C18orf54	TRUE	TRUE
chr18	54361689	T	A	ENST00000620105	ENSG00000166845	C18orf54	TRUE	TRUE
chr18	54361690	A	T	ENST00000620105	ENSG00000166845	C18orf54	TRUE	TRUE
chr18	54361693	A	T	ENST00000620105	ENSG00000166845	C18orf54	TRUE	TRUE
chr18	54361745	T	A	ENST00000620105	ENSG00000166845	C18orf54	TRUE	TRUE
chr18	54361745	T	G	ENST00000620105	ENSG00000166845	C18orf54	TRUE	TRUE
chr18	54361747	A	T	ENST00000620105	ENSG00000166845	C18orf54	TRUE	TRUE
chr18	54361762	G	T	ENST00000620105	ENSG00000166845	C18orf54	TRUE	TRUE
chr18	54361766	C	A	ENST00000620105	ENSG00000166845	C18orf54	TRUE	TRUE
chr18	54361766	C	G	ENST00000620105	ENSG00000166845	C18orf54	TRUE	TRUE
chr18	54361776	T	A	ENST00000620105	ENSG00000166845	C18orf54	TRUE	TRUE
chr18	54361776	T	G	ENST00000620105	ENSG00000166845	C18orf54	TRUE	TRUE
chr18	54361782	T	A	ENST00000620105	ENSG00000166845	C18orf54	TRUE	TRUE
chr18	54361782	T	G	ENST00000620105	ENSG00000166845	C18orf54	TRUE	TRUE
chr18	54361786	G	T	ENST00000620105	ENSG00000166845	C18orf54	TRUE	TRUE
chr18	54361798	C	T	ENST00000620105	ENSG00000166845	C18orf54	TRUE	TRUE
chr18	54361807	A	T	ENST00000620105	ENSG00000166845	C18orf54	TRUE	TRUE
chr18	54361810	A	T	ENST00000620105	ENSG00000166845	C18orf54	TRUE	TRUE
chr18	54361816	A	T	ENST00000620105	ENSG00000166845	C18orf54	TRUE	TRUE
chr18	54361819	A	T	ENST00000620105	ENSG00000166845	C18orf54	TRUE	TRUE
chr18	54361824	C	A	ENST00000620105	ENSG00000166845	C18orf54	TRUE	TRUE
chr18	54361828	G	T	ENST00000620105	ENSG00000166845	C18orf54	TRUE	TRUE
chr18	54361831	A	T	ENST00000620105	ENSG00000166845	C18orf54	TRUE	TRUE
chr18	54361841	C	A	ENST00000620105	ENSG00000166845	C18orf54	TRUE	TRUE
chr18	54361841	C	G	ENST00000620105	ENSG00000166845	C18orf54	TRUE	TRUE
chr18	54361844	T	A	ENST00000620105	ENSG00000166845	C18orf54	TRUE	TRUE
chr18	54361852	G	T	ENST00000620105	ENSG00000166845	C18orf54	TRUE	TRUE
chr18	54361855	A	T	ENST00000620105	ENSG00000166845	C18orf54	TRUE	TRUE
chr18	54361870	C	T	ENST00000620105	ENSG00000166845	C18orf54	TRUE	TRUE
chr18	54361873	G	T	ENST00000620105	ENSG00000166845	C18orf54	TRUE	TRUE
chr18	54361881	C	A	ENST00000620105	ENSG00000166845	C18orf54	TRUE	TRUE
chr18	54361881	C	G	ENST00000620105	ENSG00000166845	C18orf54	TRUE	TRUE
chr18	54361894	A	T	ENST00000620105	ENSG00000166845	C18orf54	TRUE	TRUE
chr18	54361925	C	A	ENST00000620105	ENSG00000166845	C18orf54	TRUE	TRUE
chr18	54361925	C	G	ENST00000620105	ENSG00000166845	C18orf54	TRUE	TRUE
chr18	54361936	G	T	ENST00000620105	ENSG00000166845	C18orf54	TRUE	TRUE
chr18	54361939	A	T	ENST00000620105	ENSG00000166845	C18orf54	TRUE	TRUE
chr18	54361942	C	T	ENST00000620105	ENSG00000166845	C18orf54	TRUE	TRUE
chr18	54361947	T	A	ENST00000620105	ENSG00000166845	C18orf54	TRUE	TRUE
chr18	54361957	A	T	ENST00000620105	ENSG00000166845	C18orf54	TRUE	TRUE
chr18	54361966	A	T	ENST00000620105	ENSG00000166845	C18orf54	TRUE	TRUE
chr18	54361992	C	A	ENST00000620105	ENSG00000166845	C18orf54	TRUE	TRUE
chr18	54361999	G	T	ENST00000620105	ENSG00000166845	C18orf54	TRUE	TRUE
chr18	54362003	C	A	ENST00000620105	ENSG00000166845	C18orf54	TRUE	TRUE
chr18	54362003	C	G	ENST00000620105	ENSG00000166845	C18orf54	TRUE	TRUE
chr18	54362009	T	A	ENST00000620105	ENSG00000166845	C18orf54	TRUE	TRUE
chr18	54362020	A	T	ENST00000620105	ENSG00000166845	C18orf54	TRUE	TRUE
chr18	54362023	A	T	ENST00000620105	ENSG00000166845	C18orf54	TRUE	TRUE
chr18	54362027	C	A	ENST00000620105	ENSG00000166845	C18orf54	TRUE	TRUE
chr18	54362035	A	T	ENST00000620105	ENSG00000166845	C18orf54	TRUE	TRUE
chr18	54362045	C	A	ENST00000620105	ENSG00000166845	C18orf54	TRUE	TRUE
chr18	54362045	C	G	ENST00000620105	ENSG00000166845	C18orf54	TRUE	TRUE
chr18	54362047	G	T	ENST00000620105	ENSG00000166845	C18orf54	TRUE	TRUE
chr18	54362059	G	T	ENST00000620105	ENSG00000166845	C18orf54	TRUE	TRUE
chr18	54362062	A	T	ENST00000620105	ENSG00000166845	C18orf54	TRUE	TRUE
chr18	54362070	C	A	ENST00000620105	ENSG00000166845	C18orf54	TRUE	TRUE
chr18	54362070	C	G	ENST00000620105	ENSG00000166845	C18orf54	TRUE	TRUE
chr18	54362074	A	T	ENST00000620105	ENSG00000166845	C18orf54	TRUE	TRUE
chr18	54362078	G	A	ENST00000620105	ENSG00000166845	C18orf54	TRUE	TRUE
chr18	54362079	G	A	ENST00000620105	ENSG00000166845	C18orf54	TRUE	TRUE
chr18	54362089	C	T	ENST00000620105	ENSG00000166845	C18orf54	TRUE	TRUE
chr18	54362092	A	T	ENST00000620105	ENSG00000166845	C18orf54	TRUE	TRUE
chr18	54362111	C	A	ENST00000620105	ENSG00000166845	C18orf54	TRUE	TRUE
chr18	54362111	C	G	ENST00000620105	ENSG00000166845	C18orf54	TRUE	TRUE
chr18	54362137	A	T	ENST00000620105	ENSG00000166845	C18orf54	TRUE	TRUE
chr18	54362142	C	A	ENST00000620105	ENSG00000166845	C18orf54	TRUE	TRUE
chr18	54362142	C	G	ENST00000620105	ENSG00000166845	C18orf54	TRUE	TRUE
chr18	54362150	G	A	ENST00000620105	ENSG00000166845	C18orf54	TRUE	TRUE
chr18	54362151	G	A	ENST00000620105	ENSG00000166845	C18orf54	TRUE	TRUE
chr18	54362161	C	T	ENST00000620105	ENSG00000166845	C18orf54	TRUE	TRUE
chr18	54362168	T	A	ENST00000620105	ENSG00000166845	C18orf54	TRUE	TRUE
chr18	54362188	C	T	ENST00000620105	ENSG00000166845	C18orf54	TRUE	TRUE
chr18	54362199	T	A	ENST00000620105	ENSG00000166845	C18orf54	TRUE	TRUE
chr18	54362199	T	G	ENST00000620105	ENSG00000166845	C18orf54	TRUE	TRUE
chr18	54362200	C	T	ENST00000620105	ENSG00000166845	C18orf54	TRUE	TRUE
chr18	54362209	A	T	ENST00000620105	ENSG00000166845	C18orf54	TRUE	TRUE
chr18	54362218	C	T	ENST00000620105	ENSG00000166845	C18orf54	TRUE	TRUE
chr18	54362223	T	A	ENST00000620105	ENSG00000166845	C18orf54	TRUE	TRUE
chr18	54362230	A	T	ENST00000620105	ENSG00000166845	C18orf54	TRUE	TRUE
chr18	54362242	C	T	ENST00000620105	ENSG00000166845	C18orf54	TRUE	TRUE
chr18	54362248	C	T	ENST00000620105	ENSG00000166845	C18orf54	TRUE	TRUE
chr18	54362251	G	T	ENST00000620105	ENSG00000166845	C18orf54	TRUE	TRUE
chr18	54362272	A	T	ENST00000620105	ENSG00000166845	C18orf54	TRUE	TRUE
chr18	54362276	T	A	ENST00000620105	ENSG00000166845	C18orf54	TRUE	TRUE
chr18	54362276	T	G	ENST00000620105	ENSG00000166845	C18orf54	TRUE	TRUE
chr18	54362283	T	A	ENST00000620105	ENSG00000166845	C18orf54	TRUE	TRUE
chr18	54362287	G	T	ENST00000620105	ENSG00000166845	C18orf54	TRUE	TRUE
chr18	54362292	T	A	ENST00000620105	ENSG00000166845	C18orf54	TRUE	TRUE
chr18	54362292	T	G	ENST00000620105	ENSG00000166845	C18orf54	TRUE	TRUE
chr18	54362299	G	T	ENST00000620105	ENSG00000166845	C18orf54	TRUE	TRUE
chr18	54362306	C	A	ENST00000620105	ENSG00000166845	C18orf54	TRUE	TRUE
chr18	54362306	C	G	ENST00000620105	ENSG00000166845	C18orf54	TRUE	TRUE
chr18	54362315	C	A	ENST00000620105	ENSG00000166845	C18orf54	TRUE	TRUE
chr18	54362315	C	G	ENST00000620105	ENSG00000166845	C18orf54	TRUE	TRUE
chr18	54362324	T	A	ENST00000620105	ENSG00000166845	C18orf54	TRUE	TRUE
chr18	54362335	A	T	ENST00000620105	ENSG00000166845	C18orf54	TRUE	TRUE
chr18	54362338	G	T	ENST00000620105	ENSG00000166845	C18orf54	TRUE	TRUE
chr18	54362342	T	A	ENST00000620105	ENSG00000166845	C18orf54	TRUE	TRUE
chr18	54362342	T	G	ENST00000620105	ENSG00000166845	C18orf54	TRUE	TRUE
chr18	54362350	G	T	ENST00000620105	ENSG00000166845	C18orf54	TRUE	TRUE
chr18	54362355	C	A	ENST00000620105	ENSG00000166845	C18orf54	TRUE	TRUE
chr18	54362355	C	G	ENST00000620105	ENSG00000166845	C18orf54	TRUE	TRUE
chr18	54362356	A	T	ENST00000620105	ENSG00000166845	C18orf54	TRUE	TRUE
chr18	54362361	T	A	ENST00000620105	ENSG00000166845	C18orf54	TRUE	TRUE
chr18	54362368	G	T	ENST00000620105	ENSG00000166845	C18orf54	TRUE	TRUE
chr18	54362377	C	T	ENST00000620105	ENSG00000166845	C18orf54	TRUE	TRUE
chr18	54362382	T	A	ENST00000620105	ENSG00000166845	C18orf54	TRUE	TRUE
chr18	54362383	C	T	ENST00000620105	ENSG00000166845	C18orf54	TRUE	TRUE
chr18	54362388	T	A	ENST00000620105	ENSG00000166845	C18orf54	TRUE	TRUE
chr18	54362389	G	T	ENST00000620105	ENSG00000166845	C18orf54	TRUE	TRUE
chr18	54362407	G	T	ENST00000620105	ENSG00000166845	C18orf54	TRUE	TRUE
chr18	54362410	C	T	ENST00000620105	ENSG00000166845	C18orf54	TRUE	TRUE
chr18	54362419	A	T	ENST00000620105	ENSG00000166845	C18orf54	TRUE	TRUE
chr18	54362432	G	A	ENST00000620105	ENSG00000166845	C18orf54	FALSE	FALSE
chr18	54362432	G	C	ENST00000620105	ENSG00000166845	C18orf54	FALSE	FALSE
chr18	54362432	G	T	ENST00000620105	ENSG00000166845	C18orf54	FALSE	FALSE
chr18	54362433	T	A	ENST00000620105	ENSG00000166845	C18orf54	FALSE	FALSE
chr18	54362433	T	C	ENST00000620105	ENSG00000166845	C18orf54	FALSE	FALSE
chr18	54362433	T	G	ENST00000620105	ENSG00000166845	C18orf54	FALSE	FALSE
chr18	54362769	A	C	ENST00000620105	ENSG00000166845	C18orf54	TRUE	FALSE
chr18	54362769	A	G	ENST00000620105	ENSG00000166845	C18orf54	TRUE	FALSE
chr18	54362769	A	T	ENST00000620105	ENSG00000166845	C18orf54	TRUE	FALSE
chr18	54362770	G	A	ENST00000620105	ENSG00000166845	C18orf54	TRUE	FALSE
chr18	54362770	G	C	ENST00000620105	ENSG00000166845	C18orf54	TRUE	FALSE
chr18	54362770	G	T	ENST00000620105	ENSG00000166845	C18orf54	TRUE	FALSE
chr18	54362776	A	T	ENST00000620105	ENSG00000166845	C18orf54	TRUE	TRUE
chr18	54362782	G	T	ENST00000620105	ENSG00000166845	C18orf54	TRUE	TRUE
chr18	54362786	T	A	ENST00000620105	ENSG00000166845	C18orf54	TRUE	TRUE
chr18	54362795	T	A	ENST00000620105	ENSG00000166845	C18orf54	TRUE	TRUE
chr18	54362797	A	T	ENST00000620105	ENSG00000166845	C18orf54	TRUE	TRUE
chr18	54362803	A	T	ENST00000620105	ENSG00000166845	C18orf54	TRUE	TRUE
chr18	54362806	A	T	ENST00000620105	ENSG00000166845	C18orf54	TRUE	TRUE
chr18	54362815	G	T	ENST00000620105	ENSG00000166845	C18orf54	TRUE	TRUE
chr18	54362818	C	T	ENST00000620105	ENSG00000166845	C18orf54	TRUE	TRUE
chr18	54362823	T	A	ENST00000620105	ENSG00000166845	C18orf54	TRUE	TRUE
chr18	54362827	G	T	ENST00000620105	ENSG00000166845	C18orf54	TRUE	TRUE
chr18	54362830	G	T	ENST00000620105	ENSG00000166845	C18orf54	TRUE	TRUE
chr18	54362834	T	A	ENST00000620105	ENSG00000166845	C18orf54	TRUE	TRUE
chr18	54362834	T	G	ENST00000620105	ENSG00000166845	C18orf54	TRUE	TRUE
chr18	54362839	A	T	ENST00000620105	ENSG00000166845	C18orf54	TRUE	TRUE
chr18	54362848	A	T	ENST00000620105	ENSG00000166845	C18orf54	TRUE	TRUE
chr18	54362851	A	T	ENST00000620105	ENSG00000166845	C18orf54	TRUE	TRUE
chr18	54362868	C	A	ENST00000620105	ENSG00000166845	C18orf54	TRUE	TRUE
chr18	54362870	C	A	ENST00000620105	ENSG00000166845	C18orf54	TRUE	TRUE
chr18	54362870	C	G	ENST00000620105	ENSG00000166845	C18orf54	TRUE	TRUE
chr18	54362873	T	A	ENST00000620105	ENSG00000166845	C18orf54	TRUE	TRUE
chr18	54362873	T	G	ENST00000620105	ENSG00000166845	C18orf54	TRUE	TRUE
chr18	54362878	A	T	ENST00000620105	ENSG00000166845	C18orf54	TRUE	TRUE
chr18	54362884	G	T	ENST00000620105	ENSG00000166845	C18orf54	TRUE	TRUE
chr18	54362893	A	T	ENST00000620105	ENSG00000166845	C18orf54	TRUE	TRUE
chr18	54362897	C	A	ENST00000620105	ENSG00000166845	C18orf54	TRUE	TRUE
chr18	54362897	C	G	ENST00000620105	ENSG00000166845	C18orf54	TRUE	TRUE
chr18	54362900	G	A	ENST00000620105	ENSG00000166845	C18orf54	TRUE	TRUE
chr18	54362901	G	A	ENST00000620105	ENSG00000166845	C18orf54	TRUE	TRUE
chr18	54362902	G	T	ENST00000620105	ENSG00000166845	C18orf54	TRUE	TRUE
chr18	54362922	G	A	ENST00000620105	ENSG00000166845	C18orf54	TRUE	FALSE
chr18	54362922	G	C	ENST00000620105	ENSG00000166845	C18orf54	TRUE	FALSE
chr18	54362922	G	T	ENST00000620105	ENSG00000166845	C18orf54	TRUE	FALSE
chr18	54362923	T	A	ENST00000620105	ENSG00000166845	C18orf54	TRUE	FALSE
chr18	54362923	T	C	ENST00000620105	ENSG00000166845	C18orf54	TRUE	FALSE
chr18	54362923	T	G	ENST00000620105	ENSG00000166845	C18orf54	TRUE	FALSE
chr18	54365717	A	C	ENST00000620105	ENSG00000166845	C18orf54	TRUE	FALSE
chr18	54365717	A	G	ENST00000620105	ENSG00000166845	C18orf54	TRUE	FALSE
chr18	54365717	A	T	ENST00000620105	ENSG00000166845	C18orf54	TRUE	FALSE
chr18	54365718	G	A	ENST00000620105	ENSG00000166845	C18orf54	TRUE	FALSE
chr18	54365718	G	C	ENST00000620105	ENSG00000166845	C18orf54	TRUE	FALSE
chr18	54365718	G	T	ENST00000620105	ENSG00000166845	C18orf54	TRUE	FALSE
chr18	54365720	A	T	ENST00000620105	ENSG00000166845	C18orf54	TRUE	TRUE
chr18	54365756	C	T	ENST00000620105	ENSG00000166845	C18orf54	TRUE	TRUE
chr18	54365759	C	T	ENST00000620105	ENSG00000166845	C18orf54	TRUE	TRUE
chr18	54365766	C	A	ENST00000620105	ENSG00000166845	C18orf54	TRUE	TRUE
chr18	54365766	C	G	ENST00000620105	ENSG00000166845	C18orf54	TRUE	TRUE
chr18	54365774	A	T	ENST00000620105	ENSG00000166845	C18orf54	TRUE	TRUE
chr18	54365783	A	T	ENST00000620105	ENSG00000166845	C18orf54	TRUE	TRUE
chr18	54365795	G	T	ENST00000620105	ENSG00000166845	C18orf54	TRUE	TRUE
chr18	54365819	C	T	ENST00000620105	ENSG00000166845	C18orf54	TRUE	TRUE
chr18	54365822	G	A	ENST00000620105	ENSG00000166845	C18orf54	TRUE	FALSE
chr18	54365822	G	C	ENST00000620105	ENSG00000166845	C18orf54	TRUE	FALSE
chr18	54365822	G	T	ENST00000620105	ENSG00000166845	C18orf54	TRUE	FALSE
chr18	54365823	T	A	ENST00000620105	ENSG00000166845	C18orf54	TRUE	FALSE
chr18	54365823	T	C	ENST00000620105	ENSG00000166845	C18orf54	TRUE	FALSE
chr18	54365823	T	G	ENST00000620105	ENSG00000166845	C18orf54	TRUE	FALSE
chr18	54372464	A	C	ENST00000620105	ENSG00000166845	C18orf54	TRUE	FALSE
chr18	54372464	A	G	ENST00000620105	ENSG00000166845	C18orf54	TRUE	FALSE
chr18	54372464	A	T	ENST00000620105	ENSG00000166845	C18orf54	TRUE	FALSE
chr18	54372465	G	A	ENST00000620105	ENSG00000166845	C18orf54	TRUE	FALSE
chr18	54372465	G	C	ENST00000620105	ENSG00000166845	C18orf54	TRUE	FALSE
chr18	54372465	G	T	ENST00000620105	ENSG00000166845	C18orf54	TRUE	FALSE
chr18	54372471	T	A	ENST00000620105	ENSG00000166845	C18orf54	TRUE	TRUE
chr18	54372481	G	T	ENST00000620105	ENSG00000166845	C18orf54	TRUE	TRUE
chr18	54372487	A	T	ENST00000620105	ENSG00000166845	C18orf54	TRUE	TRUE
chr18	54372505	G	T	ENST00000620105	ENSG00000166845	C18orf54	TRUE	TRUE
chr18	54372514	A	T	ENST00000620105	ENSG00000166845	C18orf54	TRUE	TRUE
chr18	54372517	C	T	ENST00000620105	ENSG00000166845	C18orf54	TRUE	TRUE
chr18	54372524	T	A	ENST00000620105	ENSG00000166845	C18orf54	TRUE	TRUE
chr18	54372524	T	G	ENST00000620105	ENSG00000166845	C18orf54	TRUE	TRUE
chr18	54372535	C	T	ENST00000620105	ENSG00000166845	C18orf54	TRUE	TRUE
chr18	54372544	C	T	ENST00000620105	ENSG00000166845	C18orf54	TRUE	TRUE
chr18	54372547	G	T	ENST00000620105	ENSG00000166845	C18orf54	TRUE	TRUE
chr18	54372559	C	T	ENST00000620105	ENSG00000166845	C18orf54	TRUE	TRUE
chr18	54372565	A	T	ENST00000620105	ENSG00000166845	C18orf54	TRUE	TRUE
chr18	54372580	A	T	ENST00000620105	ENSG00000166845	C18orf54	TRUE	TRUE
chr18	54372583	G	T	ENST00000620105	ENSG00000166845	C18orf54	TRUE	TRUE
chr18	54372586	G	T	ENST00000620105	ENSG00000166845	C18orf54	TRUE	TRUE
chr18	54372592	A	T	ENST00000620105	ENSG00000166845	C18orf54	TRUE	TRUE
chr18	54372595	C	T	ENST00000620105	ENSG00000166845	C18orf54	TRUE	TRUE
chr18	54372598	G	A	ENST00000620105	ENSG00000166845	C18orf54	TRUE	TRUE
chr18	54372598	G	C	ENST00000620105	ENSG00000166845	C18orf54	TRUE	TRUE
chr18	54372598	G	T	ENST00000620105	ENSG00000166845	C18orf54	TRUE	TRUE
chr18	54372599	T	A	ENST00000620105	ENSG00000166845	C18orf54	TRUE	TRUE
chr18	54372599	T	C	ENST00000620105	ENSG00000166845	C18orf54	TRUE	FALSE
chr18	54372599	T	G	ENST00000620105	ENSG00000166845	C18orf54	TRUE	TRUE
chr18	54374212	A	C	ENST00000620105	ENSG00000166845	C18orf54	TRUE	FALSE
chr18	54374212	A	G	ENST00000620105	ENSG00000166845	C18orf54	TRUE	FALSE
chr18	54374212	A	T	ENST00000620105	ENSG00000166845	C18orf54	TRUE	FALSE
chr18	54374213	G	A	ENST00000620105	ENSG00000166845	C18orf54	TRUE	FALSE
chr18	54374213	G	C	ENST00000620105	ENSG00000166845	C18orf54	TRUE	FALSE
chr18	54374213	G	T	ENST00000620105	ENSG00000166845	C18orf54	TRUE	FALSE
chr18	54374218	C	A	ENST00000620105	ENSG00000166845	C18orf54	TRUE	TRUE
chr18	54374218	C	G	ENST00000620105	ENSG00000166845	C18orf54	TRUE	TRUE
chr18	54374220	G	T	ENST00000620105	ENSG00000166845	C18orf54	TRUE	TRUE
chr18	54374235	A	T	ENST00000620105	ENSG00000166845	C18orf54	FALSE	FALSE
chr18	54374239	T	A	ENST00000620105	ENSG00000166845	C18orf54	FALSE	FALSE
chr18	54374239	T	G	ENST00000620105	ENSG00000166845	C18orf54	FALSE	FALSE
chr18	54374241	C	T	ENST00000620105	ENSG00000166845	C18orf54	FALSE	FALSE
chr18	54374245	T	A	ENST00000620105	ENSG00000166845	C18orf54	FALSE	FALSE
chr18	54374247	A	T	ENST00000620105	ENSG00000166845	C18orf54	FALSE	FALSE
chr18	54374250	G	T	ENST00000620105	ENSG00000166845	C18orf54	FALSE	FALSE
chr18	54374275	C	A	ENST00000620105	ENSG00000166845	C18orf54	FALSE	FALSE
chr18	54374275	C	G	ENST00000620105	ENSG00000166845	C18orf54	FALSE	FALSE
chr18	54374280	C	T	ENST00000620105	ENSG00000166845	C18orf54	FALSE	FALSE
chr18	54374283	A	T	ENST00000620105	ENSG00000166845	C18orf54	FALSE	FALSE
chr18	54374285	G	A	ENST00000620105	ENSG00000166845	C18orf54	TRUE	FALSE
chr18	54374285	G	C	ENST00000620105	ENSG00000166845	C18orf54	TRUE	FALSE
chr18	54374285	G	T	ENST00000620105	ENSG00000166845	C18orf54	TRUE	FALSE
chr18	54374286	T	A	ENST00000620105	ENSG00000166845	C18orf54	TRUE	FALSE
chr18	54374286	T	C	ENST00000620105	ENSG00000166845	C18orf54	TRUE	FALSE
chr18	54374286	T	G	ENST00000620105	ENSG00000166845	C18orf54	TRUE	FALSE
chr18	54378172	A	C	ENST00000620105	ENSG00000166845	C18orf54	TRUE	FALSE
chr18	54378172	A	G	ENST00000620105	ENSG00000166845	C18orf54	TRUE	FALSE
chr18	54378172	A	T	ENST00000620105	ENSG00000166845	C18orf54	TRUE	FALSE
chr18	54378173	G	A	ENST00000620105	ENSG00000166845	C18orf54	TRUE	FALSE
chr18	54378173	G	C	ENST00000620105	ENSG00000166845	C18orf54	TRUE	FALSE
chr18	54378173	G	T	ENST00000620105	ENSG00000166845	C18orf54	TRUE	FALSE
chr18	54378179	T	A	ENST00000620105	ENSG00000166845	C18orf54	FALSE	FALSE
chr18	54378188	T	A	ENST00000620105	ENSG00000166845	C18orf54	FALSE	FALSE
chr18	54378188	T	G	ENST00000620105	ENSG00000166845	C18orf54	FALSE	FALSE
chr18	54378199	A	T	ENST00000620105	ENSG00000166845	C18orf54	FALSE	FALSE
chr18	54378223	G	T	ENST00000620105	ENSG00000166845	C18orf54	FALSE	FALSE
chr18	54378226	G	T	ENST00000620105	ENSG00000166845	C18orf54	FALSE	FALSE
chr18	54378233	C	A	ENST00000620105	ENSG00000166845	C18orf54	FALSE	FALSE
chr18	54378233	C	G	ENST00000620105	ENSG00000166845	C18orf54	FALSE	FALSE
chr18	54378238	A	T	ENST00000620105	ENSG00000166845	C18orf54	FALSE	FALSE
chr18	54591289	A	T	ENST00000648945	ENSG00000178690	DYNAP	FALSE	FALSE
chr18	54591292	A	T	ENST00000648945	ENSG00000178690	DYNAP	FALSE	FALSE
chr18	54591298	G	T	ENST00000648945	ENSG00000178690	DYNAP	FALSE	FALSE
chr18	54591301	A	T	ENST00000648945	ENSG00000178690	DYNAP	FALSE	FALSE
chr18	54591306	C	A	ENST00000648945	ENSG00000178690	DYNAP	FALSE	FALSE
chr18	54591306	C	G	ENST00000648945	ENSG00000178690	DYNAP	FALSE	FALSE
chr18	54591311	T	A	ENST00000648945	ENSG00000178690	DYNAP	FALSE	FALSE
chr18	54591319	G	T	ENST00000648945	ENSG00000178690	DYNAP	FALSE	FALSE
chr18	54591328	G	T	ENST00000648945	ENSG00000178690	DYNAP	FALSE	FALSE
chr18	54591334	C	T	ENST00000648945	ENSG00000178690	DYNAP	TRUE	FALSE
chr18	54591340	G	A	ENST00000648945	ENSG00000178690	DYNAP	TRUE	FALSE
chr18	54591340	G	C	ENST00000648945	ENSG00000178690	DYNAP	TRUE	FALSE
chr18	54591340	G	T	ENST00000648945	ENSG00000178690	DYNAP	TRUE	FALSE
chr18	54591341	T	A	ENST00000648945	ENSG00000178690	DYNAP	TRUE	FALSE
chr18	54591341	T	C	ENST00000648945	ENSG00000178690	DYNAP	TRUE	FALSE
chr18	54591341	T	G	ENST00000648945	ENSG00000178690	DYNAP	TRUE	FALSE
chr18	54594937	A	C	ENST00000648945	ENSG00000178690	DYNAP	FALSE	FALSE
chr18	54594937	A	G	ENST00000648945	ENSG00000178690	DYNAP	FALSE	FALSE
chr18	54594937	A	T	ENST00000648945	ENSG00000178690	DYNAP	FALSE	FALSE
chr18	54594938	G	A	ENST00000648945	ENSG00000178690	DYNAP	FALSE	FALSE
chr18	54594938	G	C	ENST00000648945	ENSG00000178690	DYNAP	FALSE	FALSE
chr18	54594938	G	T	ENST00000648945	ENSG00000178690	DYNAP	FALSE	FALSE
chr18	54594960	C	T	ENST00000648945	ENSG00000178690	DYNAP	TRUE	TRUE
chr18	54594963	G	T	ENST00000648945	ENSG00000178690	DYNAP	TRUE	TRUE
chr18	54594983	C	A	ENST00000648945	ENSG00000178690	DYNAP	TRUE	TRUE
chr18	54594985	G	A	ENST00000648945	ENSG00000178690	DYNAP	TRUE	TRUE
chr18	54594986	G	A	ENST00000648945	ENSG00000178690	DYNAP	TRUE	TRUE
chr18	54594989	T	A	ENST00000648945	ENSG00000178690	DYNAP	TRUE	TRUE
chr18	54594997	C	A	ENST00000648945	ENSG00000178690	DYNAP	TRUE	TRUE
chr18	54594997	C	G	ENST00000648945	ENSG00000178690	DYNAP	TRUE	TRUE
chr18	54595030	T	A	ENST00000648945	ENSG00000178690	DYNAP	TRUE	TRUE
chr18	54595030	T	G	ENST00000648945	ENSG00000178690	DYNAP	TRUE	TRUE
chr18	54595043	C	A	ENST00000648945	ENSG00000178690	DYNAP	TRUE	TRUE
chr18	54595053	G	T	ENST00000648945	ENSG00000178690	DYNAP	FALSE	FALSE
chr18	54595069	C	A	ENST00000648945	ENSG00000178690	DYNAP	FALSE	FALSE
chr18	54595069	C	G	ENST00000648945	ENSG00000178690	DYNAP	FALSE	FALSE
chr18	54595071	A	T	ENST00000648945	ENSG00000178690	DYNAP	FALSE	FALSE
chr18	54595076	T	A	ENST00000648945	ENSG00000178690	DYNAP	FALSE	FALSE
chr18	54595080	C	T	ENST00000648945	ENSG00000178690	DYNAP	FALSE	FALSE
chr18	54595084	C	A	ENST00000648945	ENSG00000178690	DYNAP	FALSE	FALSE
chr18	54595084	C	G	ENST00000648945	ENSG00000178690	DYNAP	FALSE	FALSE
chr18	54595086	G	T	ENST00000648945	ENSG00000178690	DYNAP	FALSE	FALSE
chr18	54595094	T	A	ENST00000648945	ENSG00000178690	DYNAP	FALSE	FALSE
chr18	54595101	C	T	ENST00000648945	ENSG00000178690	DYNAP	FALSE	FALSE
chr18	54595104	G	A	ENST00000648945	ENSG00000178690	DYNAP	FALSE	FALSE
chr18	54595104	G	C	ENST00000648945	ENSG00000178690	DYNAP	FALSE	FALSE
chr18	54595104	G	T	ENST00000648945	ENSG00000178690	DYNAP	FALSE	FALSE
chr18	54595105	T	A	ENST00000648945	ENSG00000178690	DYNAP	FALSE	FALSE
chr18	54595105	T	C	ENST00000648945	ENSG00000178690	DYNAP	FALSE	FALSE
chr18	54595105	T	G	ENST00000648945	ENSG00000178690	DYNAP	FALSE	FALSE
chr18	54597811	A	C	ENST00000648945	ENSG00000178690	DYNAP	TRUE	FALSE
chr18	54597811	A	G	ENST00000648945	ENSG00000178690	DYNAP	TRUE	FALSE
chr18	54597811	A	T	ENST00000648945	ENSG00000178690	DYNAP	TRUE	FALSE
chr18	54597812	G	A	ENST00000648945	ENSG00000178690	DYNAP	TRUE	FALSE
chr18	54597812	G	C	ENST00000648945	ENSG00000178690	DYNAP	FALSE	FALSE
chr18	54597812	G	T	ENST00000648945	ENSG00000178690	DYNAP	TRUE	FALSE
chr18	54597816	A	T	ENST00000648945	ENSG00000178690	DYNAP	FALSE	FALSE
chr18	54597819	G	T	ENST00000648945	ENSG00000178690	DYNAP	FALSE	FALSE
chr18	54597824	T	A	ENST00000648945	ENSG00000178690	DYNAP	FALSE	FALSE
chr18	54597824	T	G	ENST00000648945	ENSG00000178690	DYNAP	FALSE	FALSE
chr18	54597827	C	A	ENST00000648945	ENSG00000178690	DYNAP	FALSE	FALSE
chr18	54597838	G	A	ENST00000648945	ENSG00000178690	DYNAP	FALSE	FALSE
chr18	54597839	G	A	ENST00000648945	ENSG00000178690	DYNAP	FALSE	FALSE
chr18	54597847	G	A	ENST00000648945	ENSG00000178690	DYNAP	FALSE	FALSE
chr18	54597848	G	A	ENST00000648945	ENSG00000178690	DYNAP	FALSE	FALSE
chr18	54597849	A	T	ENST00000648945	ENSG00000178690	DYNAP	FALSE	FALSE
chr18	54597866	T	A	ENST00000648945	ENSG00000178690	DYNAP	FALSE	FALSE
chr18	54597871	T	A	ENST00000648945	ENSG00000178690	DYNAP	FALSE	FALSE
chr18	54597871	T	G	ENST00000648945	ENSG00000178690	DYNAP	FALSE	FALSE
chr18	54597878	T	A	ENST00000648945	ENSG00000178690	DYNAP	FALSE	FALSE
chr18	54597897	G	T	ENST00000648945	ENSG00000178690	DYNAP	FALSE	FALSE
chr18	54597914	C	A	ENST00000648945	ENSG00000178690	DYNAP	FALSE	FALSE
chr18	54597916	T	A	ENST00000648945	ENSG00000178690	DYNAP	FALSE	FALSE
chr18	54597927	A	T	ENST00000648945	ENSG00000178690	DYNAP	FALSE	FALSE
chr18	54597930	G	T	ENST00000648945	ENSG00000178690	DYNAP	FALSE	FALSE
chr18	54597934	C	A	ENST00000648945	ENSG00000178690	DYNAP	FALSE	FALSE
chr18	54597957	C	T	ENST00000648945	ENSG00000178690	DYNAP	FALSE	FALSE
chr18	54597975	G	T	ENST00000648945	ENSG00000178690	DYNAP	FALSE	FALSE
chr18	54597978	G	T	ENST00000648945	ENSG00000178690	DYNAP	FALSE	FALSE
chr18	54597983	T	A	ENST00000648945	ENSG00000178690	DYNAP	FALSE	FALSE
chr18	54597993	A	T	ENST00000648945	ENSG00000178690	DYNAP	FALSE	FALSE
chr18	54597999	G	T	ENST00000648945	ENSG00000178690	DYNAP	FALSE	FALSE
chr18	54598019	T	A	ENST00000648945	ENSG00000178690	DYNAP	FALSE	FALSE
chr18	54598042	C	A	ENST00000648945	ENSG00000178690	DYNAP	FALSE	FALSE
chr18	54598042	C	G	ENST00000648945	ENSG00000178690	DYNAP	FALSE	FALSE
chr18	54598068	G	T	ENST00000648945	ENSG00000178690	DYNAP	FALSE	FALSE
chr18	54598081	C	A	ENST00000648945	ENSG00000178690	DYNAP	FALSE	FALSE
chr18	54598081	C	G	ENST00000648945	ENSG00000178690	DYNAP	FALSE	FALSE
chr18	54598110	G	T	ENST00000648945	ENSG00000178690	DYNAP	FALSE	FALSE
chr18	54598141	T	A	ENST00000648945	ENSG00000178690	DYNAP	FALSE	FALSE
chr18	54598141	T	G	ENST00000648945	ENSG00000178690	DYNAP	FALSE	FALSE
chr18	54828701	G	A	ENST00000262094	ENSG00000041353	RAB27B	FALSE	FALSE
chr18	54828701	G	C	ENST00000262094	ENSG00000041353	RAB27B	FALSE	FALSE
chr18	54828701	G	T	ENST00000262094	ENSG00000041353	RAB27B	FALSE	FALSE
chr18	54828702	T	A	ENST00000262094	ENSG00000041353	RAB27B	FALSE	FALSE
chr18	54828702	T	C	ENST00000262094	ENSG00000041353	RAB27B	FALSE	FALSE
chr18	54828702	T	G	ENST00000262094	ENSG00000041353	RAB27B	FALSE	FALSE
chr18	54877565	A	C	ENST00000262094	ENSG00000041353	RAB27B	TRUE	FALSE
chr18	54877565	A	G	ENST00000262094	ENSG00000041353	RAB27B	TRUE	FALSE
chr18	54877565	A	T	ENST00000262094	ENSG00000041353	RAB27B	TRUE	FALSE
chr18	54877566	G	A	ENST00000262094	ENSG00000041353	RAB27B	TRUE	FALSE
chr18	54877566	G	C	ENST00000262094	ENSG00000041353	RAB27B	TRUE	FALSE
chr18	54877566	G	T	ENST00000262094	ENSG00000041353	RAB27B	TRUE	FALSE
chr18	54877595	G	T	ENST00000262094	ENSG00000041353	RAB27B	FALSE	FALSE
chr18	54877603	T	A	ENST00000262094	ENSG00000041353	RAB27B	FALSE	FALSE
chr18	54877603	T	G	ENST00000262094	ENSG00000041353	RAB27B	FALSE	FALSE
chr18	54877609	T	A	ENST00000262094	ENSG00000041353	RAB27B	FALSE	FALSE
chr18	54877609	T	G	ENST00000262094	ENSG00000041353	RAB27B	FALSE	FALSE
chr18	54877616	A	T	ENST00000262094	ENSG00000041353	RAB27B	FALSE	FALSE
chr18	54877638	C	A	ENST00000262094	ENSG00000041353	RAB27B	TRUE	FALSE
chr18	54877638	C	G	ENST00000262094	ENSG00000041353	RAB27B	TRUE	FALSE
chr18	54877649	A	T	ENST00000262094	ENSG00000041353	RAB27B	TRUE	FALSE
chr18	54877666	T	A	ENST00000262094	ENSG00000041353	RAB27B	TRUE	TRUE
chr18	54877666	T	G	ENST00000262094	ENSG00000041353	RAB27B	TRUE	TRUE
chr18	54877667	A	T	ENST00000262094	ENSG00000041353	RAB27B	TRUE	TRUE
chr18	54877672	C	A	ENST00000262094	ENSG00000041353	RAB27B	TRUE	TRUE
chr18	54877672	C	G	ENST00000262094	ENSG00000041353	RAB27B	TRUE	TRUE
chr18	54877682	A	T	ENST00000262094	ENSG00000041353	RAB27B	TRUE	TRUE
chr18	54877694	A	T	ENST00000262094	ENSG00000041353	RAB27B	TRUE	TRUE
chr18	54877712	G	T	ENST00000262094	ENSG00000041353	RAB27B	TRUE	TRUE
chr18	54877727	G	T	ENST00000262094	ENSG00000041353	RAB27B	TRUE	TRUE
chr18	54877730	A	T	ENST00000262094	ENSG00000041353	RAB27B	TRUE	TRUE
chr18	54877739	G	A	ENST00000262094	ENSG00000041353	RAB27B	TRUE	FALSE
chr18	54877739	G	C	ENST00000262094	ENSG00000041353	RAB27B	TRUE	FALSE
chr18	54877739	G	T	ENST00000262094	ENSG00000041353	RAB27B	TRUE	FALSE
chr18	54877740	T	A	ENST00000262094	ENSG00000041353	RAB27B	TRUE	FALSE
chr18	54877740	T	C	ENST00000262094	ENSG00000041353	RAB27B	TRUE	FALSE
chr18	54877740	T	G	ENST00000262094	ENSG00000041353	RAB27B	TRUE	FALSE
chr18	54879367	A	C	ENST00000262094	ENSG00000041353	RAB27B	TRUE	FALSE
chr18	54879367	A	G	ENST00000262094	ENSG00000041353	RAB27B	TRUE	FALSE
chr18	54879367	A	T	ENST00000262094	ENSG00000041353	RAB27B	TRUE	FALSE
chr18	54879368	G	A	ENST00000262094	ENSG00000041353	RAB27B	TRUE	FALSE
chr18	54879368	G	C	ENST00000262094	ENSG00000041353	RAB27B	TRUE	FALSE
chr18	54879368	G	T	ENST00000262094	ENSG00000041353	RAB27B	TRUE	FALSE
chr18	54879374	T	A	ENST00000262094	ENSG00000041353	RAB27B	TRUE	TRUE
chr18	54879374	T	G	ENST00000262094	ENSG00000041353	RAB27B	TRUE	TRUE
chr18	54879381	C	T	ENST00000262094	ENSG00000041353	RAB27B	TRUE	TRUE
chr18	54879384	G	T	ENST00000262094	ENSG00000041353	RAB27B	TRUE	TRUE
chr18	54879393	G	T	ENST00000262094	ENSG00000041353	RAB27B	TRUE	TRUE
chr18	54879400	C	A	ENST00000262094	ENSG00000041353	RAB27B	TRUE	TRUE
chr18	54879400	C	G	ENST00000262094	ENSG00000041353	RAB27B	TRUE	TRUE
chr18	54879405	A	T	ENST00000262094	ENSG00000041353	RAB27B	TRUE	TRUE
chr18	54879414	A	T	ENST00000262094	ENSG00000041353	RAB27B	TRUE	TRUE
chr18	54879426	C	T	ENST00000262094	ENSG00000041353	RAB27B	TRUE	TRUE
chr18	54879433	G	A	ENST00000262094	ENSG00000041353	RAB27B	TRUE	TRUE
chr18	54879434	G	A	ENST00000262094	ENSG00000041353	RAB27B	TRUE	TRUE
chr18	54879444	G	T	ENST00000262094	ENSG00000041353	RAB27B	TRUE	TRUE
chr18	54879447	C	T	ENST00000262094	ENSG00000041353	RAB27B	TRUE	TRUE
chr18	54879450	G	T	ENST00000262094	ENSG00000041353	RAB27B	TRUE	TRUE
chr18	54879455	G	A	ENST00000262094	ENSG00000041353	RAB27B	TRUE	FALSE
chr18	54879455	G	C	ENST00000262094	ENSG00000041353	RAB27B	TRUE	FALSE
chr18	54879455	G	T	ENST00000262094	ENSG00000041353	RAB27B	TRUE	FALSE
chr18	54879456	T	A	ENST00000262094	ENSG00000041353	RAB27B	TRUE	FALSE
chr18	54879456	T	C	ENST00000262094	ENSG00000041353	RAB27B	TRUE	FALSE
chr18	54879456	T	G	ENST00000262094	ENSG00000041353	RAB27B	TRUE	FALSE
chr18	54884331	A	C	ENST00000262094	ENSG00000041353	RAB27B	TRUE	FALSE
chr18	54884331	A	G	ENST00000262094	ENSG00000041353	RAB27B	TRUE	FALSE
chr18	54884331	A	T	ENST00000262094	ENSG00000041353	RAB27B	TRUE	FALSE
chr18	54884332	G	A	ENST00000262094	ENSG00000041353	RAB27B	TRUE	FALSE
chr18	54884332	G	C	ENST00000262094	ENSG00000041353	RAB27B	TRUE	FALSE
chr18	54884332	G	T	ENST00000262094	ENSG00000041353	RAB27B	TRUE	FALSE
chr18	54884361	A	T	ENST00000262094	ENSG00000041353	RAB27B	TRUE	TRUE
chr18	54884380	T	A	ENST00000262094	ENSG00000041353	RAB27B	TRUE	TRUE
chr18	54884380	T	G	ENST00000262094	ENSG00000041353	RAB27B	TRUE	TRUE
chr18	54884383	T	A	ENST00000262094	ENSG00000041353	RAB27B	TRUE	TRUE
chr18	54884383	T	G	ENST00000262094	ENSG00000041353	RAB27B	TRUE	TRUE
chr18	54884403	C	T	ENST00000262094	ENSG00000041353	RAB27B	TRUE	TRUE
chr18	54884406	C	T	ENST00000262094	ENSG00000041353	RAB27B	TRUE	TRUE
chr18	54884416	T	A	ENST00000262094	ENSG00000041353	RAB27B	TRUE	TRUE
chr18	54884416	T	G	ENST00000262094	ENSG00000041353	RAB27B	TRUE	TRUE
chr18	54884424	A	T	ENST00000262094	ENSG00000041353	RAB27B	TRUE	TRUE
chr18	54884431	G	A	ENST00000262094	ENSG00000041353	RAB27B	TRUE	TRUE
chr18	54884432	G	A	ENST00000262094	ENSG00000041353	RAB27B	TRUE	TRUE
chr18	54884437	G	A	ENST00000262094	ENSG00000041353	RAB27B	TRUE	FALSE
chr18	54884437	G	C	ENST00000262094	ENSG00000041353	RAB27B	TRUE	FALSE
chr18	54884437	G	T	ENST00000262094	ENSG00000041353	RAB27B	TRUE	FALSE
chr18	54884438	T	A	ENST00000262094	ENSG00000041353	RAB27B	TRUE	FALSE
chr18	54884438	T	C	ENST00000262094	ENSG00000041353	RAB27B	TRUE	FALSE
chr18	54884438	T	G	ENST00000262094	ENSG00000041353	RAB27B	TRUE	FALSE
chr18	54887993	A	C	ENST00000262094	ENSG00000041353	RAB27B	TRUE	FALSE
chr18	54887993	A	G	ENST00000262094	ENSG00000041353	RAB27B	TRUE	FALSE
chr18	54887993	A	T	ENST00000262094	ENSG00000041353	RAB27B	TRUE	FALSE
chr18	54887994	G	A	ENST00000262094	ENSG00000041353	RAB27B	TRUE	FALSE
chr18	54887994	G	C	ENST00000262094	ENSG00000041353	RAB27B	TRUE	FALSE
chr18	54887994	G	T	ENST00000262094	ENSG00000041353	RAB27B	TRUE	FALSE
chr18	54887997	C	T	ENST00000262094	ENSG00000041353	RAB27B	TRUE	TRUE
chr18	54888003	C	T	ENST00000262094	ENSG00000041353	RAB27B	TRUE	TRUE
chr18	54888017	T	A	ENST00000262094	ENSG00000041353	RAB27B	TRUE	TRUE
chr18	54888017	T	G	ENST00000262094	ENSG00000041353	RAB27B	TRUE	TRUE
chr18	54888020	T	A	ENST00000262094	ENSG00000041353	RAB27B	TRUE	TRUE
chr18	54888021	G	T	ENST00000262094	ENSG00000041353	RAB27B	TRUE	TRUE
chr18	54888040	T	A	ENST00000262094	ENSG00000041353	RAB27B	TRUE	TRUE
chr18	54888040	T	G	ENST00000262094	ENSG00000041353	RAB27B	TRUE	TRUE
chr18	54888051	A	T	ENST00000262094	ENSG00000041353	RAB27B	TRUE	TRUE
chr18	54888069	C	T	ENST00000262094	ENSG00000041353	RAB27B	FALSE	FALSE
chr18	54888075	G	T	ENST00000262094	ENSG00000041353	RAB27B	FALSE	FALSE
chr18	54888084	G	T	ENST00000262094	ENSG00000041353	RAB27B	FALSE	FALSE
chr18	54888090	C	T	ENST00000262094	ENSG00000041353	RAB27B	FALSE	FALSE
chr18	54888099	G	T	ENST00000262094	ENSG00000041353	RAB27B	FALSE	FALSE
chr18	54888111	A	T	ENST00000262094	ENSG00000041353	RAB27B	FALSE	FALSE
chr18	54888116	T	A	ENST00000262094	ENSG00000041353	RAB27B	FALSE	FALSE
chr18	54888116	T	G	ENST00000262094	ENSG00000041353	RAB27B	FALSE	FALSE
chr18	54888119	G	A	ENST00000262094	ENSG00000041353	RAB27B	TRUE	FALSE
chr18	54888119	G	C	ENST00000262094	ENSG00000041353	RAB27B	TRUE	FALSE
chr18	54888119	G	T	ENST00000262094	ENSG00000041353	RAB27B	TRUE	FALSE
chr18	54888120	T	A	ENST00000262094	ENSG00000041353	RAB27B	TRUE	FALSE
chr18	54888120	T	C	ENST00000262094	ENSG00000041353	RAB27B	TRUE	FALSE
chr18	54888120	T	G	ENST00000262094	ENSG00000041353	RAB27B	TRUE	FALSE
chr18	54889222	A	C	ENST00000262094	ENSG00000041353	RAB27B	FALSE	FALSE
chr18	54889222	A	G	ENST00000262094	ENSG00000041353	RAB27B	FALSE	FALSE
chr18	54889222	A	T	ENST00000262094	ENSG00000041353	RAB27B	FALSE	FALSE
chr18	54889223	G	A	ENST00000262094	ENSG00000041353	RAB27B	FALSE	FALSE
chr18	54889223	G	C	ENST00000262094	ENSG00000041353	RAB27B	FALSE	FALSE
chr18	54889223	G	T	ENST00000262094	ENSG00000041353	RAB27B	FALSE	FALSE
chr18	54889233	T	A	ENST00000262094	ENSG00000041353	RAB27B	FALSE	FALSE
chr18	54889233	T	G	ENST00000262094	ENSG00000041353	RAB27B	FALSE	FALSE
chr18	54889237	G	T	ENST00000262094	ENSG00000041353	RAB27B	FALSE	FALSE
chr18	54889255	G	T	ENST00000262094	ENSG00000041353	RAB27B	FALSE	FALSE
chr18	54889258	C	T	ENST00000262094	ENSG00000041353	RAB27B	FALSE	FALSE
chr18	54889267	G	T	ENST00000262094	ENSG00000041353	RAB27B	FALSE	FALSE
chr18	54889270	A	T	ENST00000262094	ENSG00000041353	RAB27B	FALSE	FALSE
chr18	54889279	G	T	ENST00000262094	ENSG00000041353	RAB27B	FALSE	FALSE
chr18	54889289	T	A	ENST00000262094	ENSG00000041353	RAB27B	FALSE	FALSE
chr18	54889295	T	A	ENST00000262094	ENSG00000041353	RAB27B	FALSE	FALSE
chr18	54889295	T	G	ENST00000262094	ENSG00000041353	RAB27B	FALSE	FALSE
chr18	54889303	A	T	ENST00000262094	ENSG00000041353	RAB27B	FALSE	FALSE
chr18	54889306	C	T	ENST00000262094	ENSG00000041353	RAB27B	FALSE	FALSE
chr18	54889312	G	T	ENST00000262094	ENSG00000041353	RAB27B	FALSE	FALSE
chr18	54889315	C	T	ENST00000262094	ENSG00000041353	RAB27B	FALSE	FALSE
chr18	54889320	T	A	ENST00000262094	ENSG00000041353	RAB27B	FALSE	FALSE
chr18	54889324	G	T	ENST00000262094	ENSG00000041353	RAB27B	FALSE	FALSE
chr18	54889327	A	T	ENST00000262094	ENSG00000041353	RAB27B	FALSE	FALSE
chr18	54889333	C	T	ENST00000262094	ENSG00000041353	RAB27B	FALSE	FALSE
chr18	54889357	G	T	ENST00000262094	ENSG00000041353	RAB27B	FALSE	FALSE
chr18	54889366	G	T	ENST00000262094	ENSG00000041353	RAB27B	FALSE	FALSE
chr18	54889373	T	A	ENST00000262094	ENSG00000041353	RAB27B	FALSE	FALSE
chr18	54889381	G	T	ENST00000262094	ENSG00000041353	RAB27B	FALSE	FALSE
chr18	54889384	A	T	ENST00000262094	ENSG00000041353	RAB27B	FALSE	FALSE
chr18	54889393	G	T	ENST00000262094	ENSG00000041353	RAB27B	FALSE	FALSE
chr18	54889396	A	T	ENST00000262094	ENSG00000041353	RAB27B	FALSE	FALSE
chr18	54889399	A	T	ENST00000262094	ENSG00000041353	RAB27B	FALSE	FALSE
chr18	54889404	T	A	ENST00000262094	ENSG00000041353	RAB27B	FALSE	FALSE
chr18	54889410	C	A	ENST00000262094	ENSG00000041353	RAB27B	FALSE	FALSE
chr18	54904363	T	A	ENST00000591504	ENSG00000166510	CCDC68	FALSE	FALSE
chr18	54904368	A	C	ENST00000591504	ENSG00000166510	CCDC68	FALSE	FALSE
chr18	54904368	A	T	ENST00000591504	ENSG00000166510	CCDC68	FALSE	FALSE
chr18	54904377	A	T	ENST00000591504	ENSG00000166510	CCDC68	FALSE	FALSE
chr18	54904383	A	C	ENST00000591504	ENSG00000166510	CCDC68	FALSE	FALSE
chr18	54904383	A	T	ENST00000591504	ENSG00000166510	CCDC68	FALSE	FALSE
chr18	54904385	A	C	ENST00000591504	ENSG00000166510	CCDC68	FALSE	FALSE
chr18	54904385	A	T	ENST00000591504	ENSG00000166510	CCDC68	FALSE	FALSE
chr18	54904402	C	A	ENST00000591504	ENSG00000166510	CCDC68	FALSE	FALSE
chr18	54904408	T	A	ENST00000591504	ENSG00000166510	CCDC68	FALSE	FALSE
chr18	54904410	A	T	ENST00000591504	ENSG00000166510	CCDC68	FALSE	FALSE
chr18	54904414	C	A	ENST00000591504	ENSG00000166510	CCDC68	FALSE	FALSE
chr18	54904416	C	A	ENST00000591504	ENSG00000166510	CCDC68	TRUE	FALSE
chr18	54904416	C	G	ENST00000591504	ENSG00000166510	CCDC68	TRUE	FALSE
chr18	54904416	C	T	ENST00000591504	ENSG00000166510	CCDC68	TRUE	FALSE
chr18	54904417	T	A	ENST00000591504	ENSG00000166510	CCDC68	TRUE	FALSE
chr18	54904417	T	C	ENST00000591504	ENSG00000166510	CCDC68	TRUE	FALSE
chr18	54904417	T	G	ENST00000591504	ENSG00000166510	CCDC68	TRUE	FALSE
chr18	54907784	A	C	ENST00000591504	ENSG00000166510	CCDC68	TRUE	FALSE
chr18	54907784	A	G	ENST00000591504	ENSG00000166510	CCDC68	TRUE	FALSE
chr18	54907784	A	T	ENST00000591504	ENSG00000166510	CCDC68	TRUE	FALSE
chr18	54907785	C	A	ENST00000591504	ENSG00000166510	CCDC68	TRUE	FALSE
chr18	54907785	C	G	ENST00000591504	ENSG00000166510	CCDC68	TRUE	FALSE
chr18	54907785	C	T	ENST00000591504	ENSG00000166510	CCDC68	TRUE	FALSE
chr18	54907802	T	A	ENST00000591504	ENSG00000166510	CCDC68	FALSE	FALSE
chr18	54907811	T	A	ENST00000591504	ENSG00000166510	CCDC68	FALSE	FALSE
chr18	54907826	C	A	ENST00000591504	ENSG00000166510	CCDC68	FALSE	FALSE
chr18	54907831	G	C	ENST00000591504	ENSG00000166510	CCDC68	FALSE	FALSE
chr18	54907831	G	T	ENST00000591504	ENSG00000166510	CCDC68	FALSE	FALSE
chr18	54907844	G	A	ENST00000591504	ENSG00000166510	CCDC68	TRUE	TRUE
chr18	54907850	T	A	ENST00000591504	ENSG00000166510	CCDC68	TRUE	TRUE
chr18	54907856	C	A	ENST00000591504	ENSG00000166510	CCDC68	TRUE	TRUE
chr18	54907859	T	A	ENST00000591504	ENSG00000166510	CCDC68	TRUE	TRUE
chr18	54907863	C	A	ENST00000591504	ENSG00000166510	CCDC68	TRUE	FALSE
chr18	54907863	C	G	ENST00000591504	ENSG00000166510	CCDC68	TRUE	FALSE
chr18	54907863	C	T	ENST00000591504	ENSG00000166510	CCDC68	TRUE	FALSE
chr18	54907864	T	A	ENST00000591504	ENSG00000166510	CCDC68	TRUE	FALSE
chr18	54907864	T	C	ENST00000591504	ENSG00000166510	CCDC68	TRUE	FALSE
chr18	54907864	T	G	ENST00000591504	ENSG00000166510	CCDC68	TRUE	FALSE
chr18	54917911	A	C	ENST00000591504	ENSG00000166510	CCDC68	TRUE	FALSE
chr18	54917911	A	G	ENST00000591504	ENSG00000166510	CCDC68	TRUE	FALSE
chr18	54917911	A	T	ENST00000591504	ENSG00000166510	CCDC68	TRUE	FALSE
chr18	54917912	C	A	ENST00000591504	ENSG00000166510	CCDC68	TRUE	FALSE
chr18	54917912	C	G	ENST00000591504	ENSG00000166510	CCDC68	TRUE	FALSE
chr18	54917912	C	T	ENST00000591504	ENSG00000166510	CCDC68	TRUE	FALSE
chr18	54917915	G	A	ENST00000591504	ENSG00000166510	CCDC68	TRUE	TRUE
chr18	54917921	C	A	ENST00000591504	ENSG00000166510	CCDC68	TRUE	TRUE
chr18	54917936	T	A	ENST00000591504	ENSG00000166510	CCDC68	TRUE	TRUE
chr18	54917939	C	A	ENST00000591504	ENSG00000166510	CCDC68	TRUE	TRUE
chr18	54917942	T	A	ENST00000591504	ENSG00000166510	CCDC68	TRUE	TRUE
chr18	54917951	C	A	ENST00000591504	ENSG00000166510	CCDC68	TRUE	TRUE
chr18	54917957	T	A	ENST00000591504	ENSG00000166510	CCDC68	TRUE	TRUE
chr18	54917960	T	A	ENST00000591504	ENSG00000166510	CCDC68	TRUE	TRUE
chr18	54917966	G	A	ENST00000591504	ENSG00000166510	CCDC68	TRUE	TRUE
chr18	54917969	C	A	ENST00000591504	ENSG00000166510	CCDC68	TRUE	TRUE
chr18	54917972	T	A	ENST00000591504	ENSG00000166510	CCDC68
chr18	54917974	A	C	ENST00000591504	ENSG00000166510	CCDC68	TRUE	TRUE
chr18	54917974	A	T	ENST00000591504	ENSG00000166510	CCDC68	TRUE	TRUE
chr18	54917984	T	A	ENST00000591504	ENSG00000166510	CCDC68
chr18	54917986	A	C	ENST00000591504	ENSG00000166510	CCDC68
chr18	54917986	A	T	ENST00000591504	ENSG00000166510	CCDC68
chr18	54917990	C	A	ENST00000591504	ENSG00000166510	CCDC68
chr18	54917993	C	A	ENST00000591504	ENSG00000166510	CCDC68
chr18	54917997	C	A	ENST00000591504	ENSG00000166510	CCDC68	TRUE	FALSE
chr18	54917997	C	G	ENST00000591504	ENSG00000166510	CCDC68	TRUE	FALSE
chr18	54917997	C	T	ENST00000591504	ENSG00000166510	CCDC68	TRUE	FALSE
chr18	54917998	T	A	ENST00000591504	ENSG00000166510	CCDC68	TRUE	FALSE
chr18	54917998	T	C	ENST00000591504	ENSG00000166510	CCDC68	TRUE	FALSE
chr18	54917998	T	G	ENST00000591504	ENSG00000166510	CCDC68	TRUE	FALSE
chr18	54919269	A	C	ENST00000591504	ENSG00000166510	CCDC68	TRUE	FALSE
chr18	54919269	A	G	ENST00000591504	ENSG00000166510	CCDC68	TRUE	FALSE
chr18	54919269	A	T	ENST00000591504	ENSG00000166510	CCDC68	TRUE	FALSE
chr18	54919270	C	A	ENST00000591504	ENSG00000166510	CCDC68	TRUE	FALSE
chr18	54919270	C	G	ENST00000591504	ENSG00000166510	CCDC68	TRUE	FALSE
chr18	54919270	C	T	ENST00000591504	ENSG00000166510	CCDC68	TRUE	FALSE
chr18	54919273	C	A	ENST00000591504	ENSG00000166510	CCDC68	TRUE	TRUE
chr18	54919276	G	A	ENST00000591504	ENSG00000166510	CCDC68	TRUE	TRUE
chr18	54919297	G	A	ENST00000591504	ENSG00000166510	CCDC68	TRUE	TRUE
chr18	54919303	G	A	ENST00000591504	ENSG00000166510	CCDC68	TRUE	TRUE
chr18	54919321	G	A	ENST00000591504	ENSG00000166510	CCDC68	TRUE	TRUE
chr18	54919336	G	A	ENST00000591504	ENSG00000166510	CCDC68	TRUE	TRUE
chr18	54919339	C	A	ENST00000591504	ENSG00000166510	CCDC68	TRUE	TRUE
chr18	54919342	G	A	ENST00000591504	ENSG00000166510	CCDC68	TRUE	TRUE
chr18	54919357	C	A	ENST00000591504	ENSG00000166510	CCDC68	TRUE	TRUE
chr18	54919363	G	A	ENST00000591504	ENSG00000166510	CCDC68	TRUE	TRUE
chr18	54919372	G	A	ENST00000591504	ENSG00000166510	CCDC68	TRUE	TRUE
chr18	54919373	G	T	ENST00000591504	ENSG00000166510	CCDC68	TRUE	TRUE
chr18	54919377	C	A	ENST00000591504	ENSG00000166510	CCDC68	TRUE	FALSE
chr18	54919377	C	G	ENST00000591504	ENSG00000166510	CCDC68	TRUE	FALSE
chr18	54919377	C	T	ENST00000591504	ENSG00000166510	CCDC68	TRUE	FALSE
chr18	54919378	T	A	ENST00000591504	ENSG00000166510	CCDC68	TRUE	FALSE
chr18	54919378	T	C	ENST00000591504	ENSG00000166510	CCDC68	TRUE	FALSE
chr18	54919378	T	G	ENST00000591504	ENSG00000166510	CCDC68	TRUE	FALSE
chr18	54928798	A	C	ENST00000591504	ENSG00000166510	CCDC68	TRUE	FALSE
chr18	54928798	A	G	ENST00000591504	ENSG00000166510	CCDC68	TRUE	FALSE
chr18	54928798	A	T	ENST00000591504	ENSG00000166510	CCDC68	TRUE	FALSE
chr18	54928799	C	A	ENST00000591504	ENSG00000166510	CCDC68	TRUE	FALSE
chr18	54928799	C	G	ENST00000591504	ENSG00000166510	CCDC68	TRUE	FALSE
chr18	54928799	C	T	ENST00000591504	ENSG00000166510	CCDC68	TRUE	FALSE
chr18	54928804	T	A	ENST00000591504	ENSG00000166510	CCDC68	TRUE	TRUE
chr18	54928807	C	A	ENST00000591504	ENSG00000166510	CCDC68	TRUE	TRUE
chr18	54928808	A	C	ENST00000591504	ENSG00000166510	CCDC68	TRUE	TRUE
chr18	54928808	A	T	ENST00000591504	ENSG00000166510	CCDC68	TRUE	TRUE
chr18	54928825	T	A	ENST00000591504	ENSG00000166510	CCDC68	TRUE	TRUE
chr18	54928831	G	A	ENST00000591504	ENSG00000166510	CCDC68	TRUE	TRUE
chr18	54928840	T	A	ENST00000591504	ENSG00000166510	CCDC68	TRUE	TRUE
chr18	54928846	C	A	ENST00000591504	ENSG00000166510	CCDC68	TRUE	TRUE
chr18	54928848	A	T	ENST00000591504	ENSG00000166510	CCDC68	TRUE	TRUE
chr18	54928858	T	A	ENST00000591504	ENSG00000166510	CCDC68	TRUE	TRUE
chr18	54928861	T	A	ENST00000591504	ENSG00000166510	CCDC68	TRUE	TRUE
chr18	54928864	C	A	ENST00000591504	ENSG00000166510	CCDC68	TRUE	TRUE
chr18	54928876	T	A	ENST00000591504	ENSG00000166510	CCDC68	TRUE	TRUE
chr18	54928879	T	A	ENST00000591504	ENSG00000166510	CCDC68	TRUE	TRUE
chr18	54928882	C	A	ENST00000591504	ENSG00000166510	CCDC68	TRUE	TRUE
chr18	54928883	C	A	ENST00000591504	ENSG00000166510	CCDC68	TRUE	FALSE
chr18	54928883	C	G	ENST00000591504	ENSG00000166510	CCDC68	TRUE	FALSE
chr18	54928883	C	T	ENST00000591504	ENSG00000166510	CCDC68	TRUE	FALSE
chr18	54928884	T	A	ENST00000591504	ENSG00000166510	CCDC68	TRUE	FALSE
chr18	54928884	T	C	ENST00000591504	ENSG00000166510	CCDC68	TRUE	FALSE
chr18	54928884	T	G	ENST00000591504	ENSG00000166510	CCDC68	TRUE	FALSE
chr18	54934818	A	C	ENST00000591504	ENSG00000166510	CCDC68	TRUE	FALSE
chr18	54934818	A	G	ENST00000591504	ENSG00000166510	CCDC68	TRUE	FALSE
chr18	54934818	A	T	ENST00000591504	ENSG00000166510	CCDC68	TRUE	FALSE
chr18	54934819	C	A	ENST00000591504	ENSG00000166510	CCDC68	TRUE	FALSE
chr18	54934819	C	G	ENST00000591504	ENSG00000166510	CCDC68	TRUE	FALSE
chr18	54934819	C	T	ENST00000591504	ENSG00000166510	CCDC68	TRUE	FALSE
chr18	54934822	T	A	ENST00000591504	ENSG00000166510	CCDC68	TRUE	TRUE
chr18	54934825	C	A	ENST00000591504	ENSG00000166510	CCDC68	TRUE	TRUE
chr18	54934831	T	A	ENST00000591504	ENSG00000166510	CCDC68	TRUE	TRUE
chr18	54934834	G	A	ENST00000591504	ENSG00000166510	CCDC68	TRUE	TRUE
chr18	54934846	C	A	ENST00000591504	ENSG00000166510	CCDC68	TRUE	TRUE
chr18	54934848	A	T	ENST00000591504	ENSG00000166510	CCDC68	TRUE	TRUE
chr18	54934852	C	A	ENST00000591504	ENSG00000166510	CCDC68	TRUE	TRUE
chr18	54934861	G	A	ENST00000591504	ENSG00000166510	CCDC68	TRUE	TRUE
chr18	54934870	T	A	ENST00000591504	ENSG00000166510	CCDC68	TRUE	TRUE
chr18	54934873	C	A	ENST00000591504	ENSG00000166510	CCDC68	TRUE	TRUE
chr18	54934876	C	A	ENST00000591504	ENSG00000166510	CCDC68	TRUE	TRUE
chr18	54934882	T	A	ENST00000591504	ENSG00000166510	CCDC68	TRUE	TRUE
chr18	54934885	C	A	ENST00000591504	ENSG00000166510	CCDC68	TRUE	TRUE
chr18	54934894	G	A	ENST00000591504	ENSG00000166510	CCDC68	TRUE	TRUE
chr18	54934906	C	A	ENST00000591504	ENSG00000166510	CCDC68	TRUE	TRUE
chr18	54934915	G	A	ENST00000591504	ENSG00000166510	CCDC68	TRUE	TRUE
chr18	54934918	T	A	ENST00000591504	ENSG00000166510	CCDC68	TRUE	TRUE
chr18	54934920	A	T	ENST00000591504	ENSG00000166510	CCDC68	TRUE	TRUE
chr18	54934924	T	A	ENST00000591504	ENSG00000166510	CCDC68	TRUE	TRUE
chr18	54934927	G	A	ENST00000591504	ENSG00000166510	CCDC68	TRUE	TRUE
chr18	54934930	C	A	ENST00000591504	ENSG00000166510	CCDC68	TRUE	TRUE
chr18	54934933	T	A	ENST00000591504	ENSG00000166510	CCDC68	TRUE	TRUE
chr18	54934936	C	A	ENST00000591504	ENSG00000166510	CCDC68	TRUE	TRUE
chr18	54934942	T	A	ENST00000591504	ENSG00000166510	CCDC68	TRUE	TRUE
chr18	54934949	C	A	ENST00000591504	ENSG00000166510	CCDC68	TRUE	FALSE
chr18	54934949	C	G	ENST00000591504	ENSG00000166510	CCDC68	TRUE	FALSE
chr18	54934949	C	T	ENST00000591504	ENSG00000166510	CCDC68	TRUE	FALSE
chr18	54934950	T	A	ENST00000591504	ENSG00000166510	CCDC68	TRUE	FALSE
chr18	54934950	T	C	ENST00000591504	ENSG00000166510	CCDC68	TRUE	FALSE
chr18	54934950	T	G	ENST00000591504	ENSG00000166510	CCDC68	TRUE	FALSE
chr18	54936831	A	C	ENST00000591504	ENSG00000166510	CCDC68	TRUE	FALSE
chr18	54936831	A	G	ENST00000591504	ENSG00000166510	CCDC68	TRUE	FALSE
chr18	54936831	A	T	ENST00000591504	ENSG00000166510	CCDC68	TRUE	FALSE
chr18	54936832	C	A	ENST00000591504	ENSG00000166510	CCDC68	TRUE	FALSE
chr18	54936832	C	G	ENST00000591504	ENSG00000166510	CCDC68	TRUE	FALSE
chr18	54936832	C	T	ENST00000591504	ENSG00000166510	CCDC68	TRUE	FALSE
chr18	54936835	G	A	ENST00000591504	ENSG00000166510	CCDC68	TRUE	TRUE
chr18	54936840	A	C	ENST00000591504	ENSG00000166510	CCDC68	TRUE	TRUE
chr18	54936840	A	T	ENST00000591504	ENSG00000166510	CCDC68	TRUE	TRUE
chr18	54936844	G	A	ENST00000591504	ENSG00000166510	CCDC68	TRUE	TRUE
chr18	54936847	T	A	ENST00000591504	ENSG00000166510	CCDC68	TRUE	TRUE
chr18	54936856	C	A	ENST00000591504	ENSG00000166510	CCDC68	TRUE	TRUE
chr18	54936859	G	A	ENST00000591504	ENSG00000166510	CCDC68	TRUE	TRUE
chr18	54936862	T	A	ENST00000591504	ENSG00000166510	CCDC68	TRUE	TRUE
chr18	54936865	T	A	ENST00000591504	ENSG00000166510	CCDC68	TRUE	TRUE
chr18	54936868	T	A	ENST00000591504	ENSG00000166510	CCDC68
chr18	54936874	C	A	ENST00000591504	ENSG00000166510	CCDC68	TRUE	TRUE
chr18	54936877	C	A	ENST00000591504	ENSG00000166510	CCDC68	TRUE	TRUE
chr18	54936883	G	A	ENST00000591504	ENSG00000166510	CCDC68	TRUE	TRUE
chr18	54936889	G	A	ENST00000591504	ENSG00000166510	CCDC68	TRUE	TRUE
chr18	54936890	G	C	ENST00000591504	ENSG00000166510	CCDC68	TRUE	TRUE
chr18	54936890	G	T	ENST00000591504	ENSG00000166510	CCDC68	TRUE	TRUE
chr18	54936898	C	A	ENST00000591504	ENSG00000166510	CCDC68	TRUE	TRUE
chr18	54936903	A	C	ENST00000591504	ENSG00000166510	CCDC68	TRUE	TRUE
chr18	54936903	A	T	ENST00000591504	ENSG00000166510	CCDC68	TRUE	TRUE
chr18	54936907	T	A	ENST00000591504	ENSG00000166510	CCDC68	TRUE	TRUE
chr18	54936910	G	A	ENST00000591504	ENSG00000166510	CCDC68	TRUE	TRUE
chr18	54936922	T	A	ENST00000591504	ENSG00000166510	CCDC68	TRUE	TRUE
chr18	54936937	C	A	ENST00000591504	ENSG00000166510	CCDC68	TRUE	TRUE
chr18	54936943	C	A	ENST00000591504	ENSG00000166510	CCDC68	TRUE	TRUE
chr18	54936946	T	A	ENST00000591504	ENSG00000166510	CCDC68	TRUE	TRUE
chr18	54936955	G	A	ENST00000591504	ENSG00000166510	CCDC68	TRUE	TRUE
chr18	54936959	C	A	ENST00000591504	ENSG00000166510	CCDC68	TRUE	FALSE
chr18	54936959	C	G	ENST00000591504	ENSG00000166510	CCDC68	TRUE	FALSE
chr18	54936959	C	T	ENST00000591504	ENSG00000166510	CCDC68	TRUE	FALSE
chr18	54936960	T	A	ENST00000591504	ENSG00000166510	CCDC68	TRUE	FALSE
chr18	54936960	T	C	ENST00000591504	ENSG00000166510	CCDC68	TRUE	FALSE
chr18	54936960	T	G	ENST00000591504	ENSG00000166510	CCDC68	TRUE	FALSE
chr18	54937955	A	C	ENST00000591504	ENSG00000166510	CCDC68	TRUE	FALSE
chr18	54937955	A	G	ENST00000591504	ENSG00000166510	CCDC68	TRUE	FALSE
chr18	54937955	A	T	ENST00000591504	ENSG00000166510	CCDC68	TRUE	FALSE
chr18	54937956	C	A	ENST00000591504	ENSG00000166510	CCDC68	TRUE	FALSE
chr18	54937956	C	G	ENST00000591504	ENSG00000166510	CCDC68	TRUE	FALSE
chr18	54937956	C	T	ENST00000591504	ENSG00000166510	CCDC68	TRUE	FALSE
chr18	54937959	T	A	ENST00000591504	ENSG00000166510	CCDC68	TRUE	TRUE
chr18	54937965	T	A	ENST00000591504	ENSG00000166510	CCDC68	TRUE	TRUE
chr18	54937967	A	T	ENST00000591504	ENSG00000166510	CCDC68	TRUE	TRUE
chr18	54937974	C	A	ENST00000591504	ENSG00000166510	CCDC68	TRUE	TRUE
chr18	54937980	C	A	ENST00000591504	ENSG00000166510	CCDC68	TRUE	TRUE
chr18	54937983	T	A	ENST00000591504	ENSG00000166510	CCDC68	TRUE	TRUE
chr18	54937992	C	A	ENST00000591504	ENSG00000166510	CCDC68	TRUE	TRUE
chr18	54937994	A	C	ENST00000591504	ENSG00000166510	CCDC68	TRUE	TRUE
chr18	54937994	A	T	ENST00000591504	ENSG00000166510	CCDC68	TRUE	TRUE
chr18	54938001	G	A	ENST00000591504	ENSG00000166510	CCDC68	TRUE	TRUE
chr18	54938010	T	A	ENST00000591504	ENSG00000166510	CCDC68	TRUE	TRUE
chr18	54938013	C	A	ENST00000591504	ENSG00000166510	CCDC68	TRUE	TRUE
chr18	54938016	T	A	ENST00000591504	ENSG00000166510	CCDC68	TRUE	TRUE
chr18	54938022	T	A	ENST00000591504	ENSG00000166510	CCDC68	TRUE	TRUE
chr18	54938025	T	A	ENST00000591504	ENSG00000166510	CCDC68	TRUE	TRUE
chr18	54938033	A	T	ENST00000591504	ENSG00000166510	CCDC68	TRUE	TRUE
chr18	54938039	A	T	ENST00000591504	ENSG00000166510	CCDC68	TRUE	TRUE
chr18	54938044	G	T	ENST00000591504	ENSG00000166510	CCDC68	TRUE	TRUE
chr18	54938047	A	T	ENST00000591504	ENSG00000166510	CCDC68	TRUE	TRUE
chr18	54938064	C	A	ENST00000591504	ENSG00000166510	CCDC68	TRUE	TRUE
chr18	54938079	G	A	ENST00000591504	ENSG00000166510	CCDC68	TRUE	TRUE
chr18	54938082	G	A	ENST00000591504	ENSG00000166510	CCDC68	TRUE	TRUE
chr18	54938091	C	A	ENST00000591504	ENSG00000166510	CCDC68	TRUE	TRUE
chr18	54938092	A	T	ENST00000591504	ENSG00000166510	CCDC68	TRUE	TRUE
chr18	54938098	C	A	ENST00000591504	ENSG00000166510	CCDC68	TRUE	FALSE
chr18	54938098	C	G	ENST00000591504	ENSG00000166510	CCDC68	TRUE	FALSE
chr18	54938098	C	T	ENST00000591504	ENSG00000166510	CCDC68	TRUE	FALSE
chr18	54938099	T	A	ENST00000591504	ENSG00000166510	CCDC68	TRUE	FALSE
chr18	54938099	T	C	ENST00000591504	ENSG00000166510	CCDC68	TRUE	FALSE
chr18	54938099	T	G	ENST00000591504	ENSG00000166510	CCDC68	TRUE	FALSE
chr18	54940995	A	C	ENST00000591504	ENSG00000166510	CCDC68	TRUE	FALSE
chr18	54940995	A	G	ENST00000591504	ENSG00000166510	CCDC68	TRUE	FALSE
chr18	54940995	A	T	ENST00000591504	ENSG00000166510	CCDC68	TRUE	FALSE
chr18	54940996	C	A	ENST00000591504	ENSG00000166510	CCDC68	TRUE	FALSE
chr18	54940996	C	G	ENST00000591504	ENSG00000166510	CCDC68	TRUE	FALSE
chr18	54940996	C	T	ENST00000591504	ENSG00000166510	CCDC68	TRUE	FALSE
chr18	54940999	T	A	ENST00000591504	ENSG00000166510	CCDC68	TRUE	TRUE
chr18	54941011	T	A	ENST00000591504	ENSG00000166510	CCDC68	TRUE	TRUE
chr18	54941032	T	A	ENST00000591504	ENSG00000166510	CCDC68	TRUE	TRUE
chr18	54941038	C	A	ENST00000591504	ENSG00000166510	CCDC68	TRUE	TRUE
chr18	54941044	T	A	ENST00000591504	ENSG00000166510	CCDC68	TRUE	TRUE
chr18	54941053	G	A	ENST00000591504	ENSG00000166510	CCDC68	TRUE	TRUE
chr18	54941065	T	A	ENST00000591504	ENSG00000166510	CCDC68	TRUE	TRUE
chr18	54941068	G	A	ENST00000591504	ENSG00000166510	CCDC68	TRUE	TRUE
chr18	54941080	G	A	ENST00000591504	ENSG00000166510	CCDC68	TRUE	TRUE
chr18	54941084	C	A	ENST00000591504	ENSG00000166510	CCDC68	TRUE	FALSE
chr18	54941084	C	G	ENST00000591504	ENSG00000166510	CCDC68	TRUE	FALSE
chr18	54941084	C	T	ENST00000591504	ENSG00000166510	CCDC68	TRUE	TRUE
chr18	54941085	T	A	ENST00000591504	ENSG00000166510	CCDC68	TRUE	TRUE
chr18	54941085	T	C	ENST00000591504	ENSG00000166510	CCDC68	TRUE	FALSE
chr18	54941085	T	G	ENST00000591504	ENSG00000166510	CCDC68	TRUE	TRUE
chr18	54942673	A	C	ENST00000591504	ENSG00000166510	CCDC68	TRUE	TRUE
chr18	54942673	A	G	ENST00000591504	ENSG00000166510	CCDC68	TRUE	FALSE
chr18	54942673	A	T	ENST00000591504	ENSG00000166510	CCDC68	TRUE	TRUE
chr18	54942674	C	A	ENST00000591504	ENSG00000166510	CCDC68	TRUE	TRUE
chr18	54942674	C	G	ENST00000591504	ENSG00000166510	CCDC68	TRUE	TRUE
chr18	54942674	C	T	ENST00000591504	ENSG00000166510	CCDC68	TRUE	TRUE
chr18	54942677	T	A	ENST00000591504	ENSG00000166510	CCDC68	TRUE	TRUE
chr18	54942680	T	A	ENST00000591504	ENSG00000166510	CCDC68	TRUE	TRUE
chr18	54942684	A	C	ENST00000591504	ENSG00000166510	CCDC68	TRUE	TRUE
chr18	54942684	A	T	ENST00000591504	ENSG00000166510	CCDC68	TRUE	TRUE
chr18	54942689	C	A	ENST00000591504	ENSG00000166510	CCDC68	TRUE	TRUE
chr18	54942695	C	A	ENST00000591504	ENSG00000166510	CCDC68	TRUE	TRUE
chr18	54942698	C	A	ENST00000591504	ENSG00000166510	CCDC68	TRUE	TRUE
chr18	54942722	C	A	ENST00000591504	ENSG00000166510	CCDC68	TRUE	FALSE
chr18	54942723	A	C	ENST00000591504	ENSG00000166510	CCDC68	TRUE	FALSE
chr18	54942723	A	T	ENST00000591504	ENSG00000166510	CCDC68	TRUE	FALSE
chr18	54942727	A	T	ENST00000591504	ENSG00000166510	CCDC68	TRUE	FALSE
chr18	54942743	C	A	ENST00000591504	ENSG00000166510	CCDC68	FALSE	FALSE
chr18	54942749	T	A	ENST00000591504	ENSG00000166510	CCDC68	FALSE	FALSE
chr18	54942767	C	A	ENST00000591504	ENSG00000166510	CCDC68	FALSE	FALSE
chr18	54942804	C	A	ENST00000591504	ENSG00000166510	CCDC68	TRUE	FALSE
chr18	54942804	C	G	ENST00000591504	ENSG00000166510	CCDC68	TRUE	FALSE
chr18	54942804	C	T	ENST00000591504	ENSG00000166510	CCDC68	TRUE	FALSE
chr18	54942805	T	A	ENST00000591504	ENSG00000166510	CCDC68	TRUE	FALSE
chr18	54942805	T	C	ENST00000591504	ENSG00000166510	CCDC68	TRUE	FALSE
chr18	54942805	T	G	ENST00000591504	ENSG00000166510	CCDC68	TRUE	FALSE
chr18	54945386	A	C	ENST00000591504	ENSG00000166510	CCDC68	TRUE	FALSE
chr18	54945386	A	G	ENST00000591504	ENSG00000166510	CCDC68	TRUE	FALSE
chr18	54945386	A	T	ENST00000591504	ENSG00000166510	CCDC68	TRUE	FALSE
chr18	54945387	C	A	ENST00000591504	ENSG00000166510	CCDC68	TRUE	FALSE
chr18	54945387	C	G	ENST00000591504	ENSG00000166510	CCDC68	TRUE	FALSE
chr18	54945387	C	T	ENST00000591504	ENSG00000166510	CCDC68	TRUE	FALSE
chr18	54945478	C	A	ENST00000591504	ENSG00000166510	CCDC68	TRUE	FALSE
chr18	54945478	C	G	ENST00000591504	ENSG00000166510	CCDC68	TRUE	FALSE
chr18	54945478	C	T	ENST00000591504	ENSG00000166510	CCDC68	TRUE	FALSE
chr18	54945479	T	A	ENST00000591504	ENSG00000166510	CCDC68	TRUE	FALSE
chr18	54945479	T	C	ENST00000591504	ENSG00000166510	CCDC68	TRUE	FALSE
chr18	54945479	T	G	ENST00000591504	ENSG00000166510	CCDC68	TRUE	FALSE
chr18	54959334	A	C	ENST00000591504	ENSG00000166510	CCDC68	FALSE	FALSE
chr18	54959334	A	G	ENST00000591504	ENSG00000166510	CCDC68	FALSE	FALSE
chr18	54959334	A	T	ENST00000591504	ENSG00000166510	CCDC68	FALSE	FALSE
chr18	54959335	C	A	ENST00000591504	ENSG00000166510	CCDC68	FALSE	FALSE
chr18	54959335	C	G	ENST00000591504	ENSG00000166510	CCDC68	FALSE	FALSE
chr18	54959335	C	T	ENST00000591504	ENSG00000166510	CCDC68	FALSE	FALSE
chr18	55228031	C	A	ENST00000354452	ENSG00000196628	TCF4	TRUE	FALSE
chr18	55228031	C	G	ENST00000354452	ENSG00000196628	TCF4	TRUE	FALSE
chr18	55228031	C	T	ENST00000354452	ENSG00000196628	TCF4	TRUE	FALSE
chr18	55228032	T	A	ENST00000354452	ENSG00000196628	TCF4	TRUE	FALSE
chr18	55228032	T	C	ENST00000354452	ENSG00000196628	TCF4	TRUE	FALSE
chr18	55228032	T	G	ENST00000354452	ENSG00000196628	TCF4	TRUE	FALSE
chr18	55228219	G	A	ENST00000354452	ENSG00000196628	TCF4	FALSE	FALSE
chr18	55228219	G	C	ENST00000354452	ENSG00000196628	TCF4	FALSE	FALSE
chr18	55228219	G	T	ENST00000354452	ENSG00000196628	TCF4	FALSE	FALSE
chr18	55228220	C	A	ENST00000354452	ENSG00000196628	TCF4	TRUE	FALSE
chr18	55228220	C	G	ENST00000354452	ENSG00000196628	TCF4	FALSE	FALSE
chr18	55228220	C	T	ENST00000354452	ENSG00000196628	TCF4	FALSE	FALSE
chr18	55228233	G	A	ENST00000354452	ENSG00000196628	TCF4	FALSE	FALSE
chr18	55228236	C	A	ENST00000354452	ENSG00000196628	TCF4	FALSE	FALSE
chr18	55228247	G	T	ENST00000354452	ENSG00000196628	TCF4	FALSE	FALSE
chr18	55228257	C	A	ENST00000354452	ENSG00000196628	TCF4	FALSE	FALSE
chr18	55228263	C	A	ENST00000354452	ENSG00000196628	TCF4	FALSE	FALSE
chr18	55228280	A	T	ENST00000354452	ENSG00000196628	TCF4	FALSE	FALSE
chr18	55228299	C	A	ENST00000354452	ENSG00000196628	TCF4	FALSE	FALSE
chr18	55228301	G	C	ENST00000354452	ENSG00000196628	TCF4	FALSE	FALSE
chr18	55228301	G	T	ENST00000354452	ENSG00000196628	TCF4	FALSE	FALSE
chr18	55228311	T	A	ENST00000354452	ENSG00000196628	TCF4	FALSE	FALSE
chr18	55228314	C	A	ENST00000354452	ENSG00000196628	TCF4	FALSE	FALSE
chr18	55228317	C	A	ENST00000354452	ENSG00000196628	TCF4	FALSE	FALSE
chr18	55228320	C	A	ENST00000354452	ENSG00000196628	TCF4	FALSE	FALSE
chr18	55228326	T	A	ENST00000354452	ENSG00000196628	TCF4	FALSE	FALSE
chr18	55228329	T	A	ENST00000354452	ENSG00000196628	TCF4	FALSE	FALSE
chr18	55228333	A	T	ENST00000354452	ENSG00000196628	TCF4	FALSE	FALSE
chr18	55228344	T	A	ENST00000354452	ENSG00000196628	TCF4	FALSE	FALSE
chr18	55228362	C	A	ENST00000354452	ENSG00000196628	TCF4	TRUE	FALSE
chr18	55228362	C	G	ENST00000354452	ENSG00000196628	TCF4	TRUE	FALSE
chr18	55228362	C	T	ENST00000354452	ENSG00000196628	TCF4	TRUE	FALSE
chr18	55228363	T	A	ENST00000354452	ENSG00000196628	TCF4	TRUE	FALSE
chr18	55228363	T	C	ENST00000354452	ENSG00000196628	TCF4	TRUE	FALSE
chr18	55228363	T	G	ENST00000354452	ENSG00000196628	TCF4	TRUE	FALSE
chr18	55228845	A	C	ENST00000354452	ENSG00000196628	TCF4	TRUE	FALSE
chr18	55228845	A	G	ENST00000354452	ENSG00000196628	TCF4	TRUE	FALSE
chr18	55228845	A	T	ENST00000354452	ENSG00000196628	TCF4	TRUE	FALSE
chr18	55228846	C	A	ENST00000354452	ENSG00000196628	TCF4	TRUE	FALSE
chr18	55228846	C	G	ENST00000354452	ENSG00000196628	TCF4	TRUE	FALSE
chr18	55228846	C	T	ENST00000354452	ENSG00000196628	TCF4	TRUE	FALSE
chr18	55228847	C	A	ENST00000354452	ENSG00000196628	TCF4	FALSE	FALSE
chr18	55228850	G	A	ENST00000354452	ENSG00000196628	TCF4	FALSE	FALSE
chr18	55228856	G	A	ENST00000354452	ENSG00000196628	TCF4	FALSE	FALSE
chr18	55228859	G	A	ENST00000354452	ENSG00000196628	TCF4	FALSE	FALSE
chr18	55228862	C	A	ENST00000354452	ENSG00000196628	TCF4	FALSE	FALSE
chr18	55228889	G	A	ENST00000354452	ENSG00000196628	TCF4	FALSE	FALSE
chr18	55228907	T	A	ENST00000354452	ENSG00000196628	TCF4	TRUE	TRUE
chr18	55228913	G	A	ENST00000354452	ENSG00000196628	TCF4	TRUE	TRUE
chr18	55228919	T	A	ENST00000354452	ENSG00000196628	TCF4	TRUE	TRUE
chr18	55228928	T	A	ENST00000354452	ENSG00000196628	TCF4	TRUE	TRUE
chr18	55228940	G	A	ENST00000354452	ENSG00000196628	TCF4	TRUE	TRUE
chr18	55228958	C	A	ENST00000354452	ENSG00000196628	TCF4	TRUE	TRUE
chr18	55228961	T	A	ENST00000354452	ENSG00000196628	TCF4	TRUE	TRUE
chr18	55228970	C	A	ENST00000354452	ENSG00000196628	TCF4	TRUE	TRUE
chr18	55228997	C	A	ENST00000354452	ENSG00000196628	TCF4	TRUE	TRUE
chr18	55229000	G	A	ENST00000354452	ENSG00000196628	TCF4	TRUE	TRUE
chr18	55229024	C	A	ENST00000354452	ENSG00000196628	TCF4	TRUE	TRUE
chr18	55229027	T	A	ENST00000354452	ENSG00000196628	TCF4	TRUE	TRUE
chr18	55229030	C	A	ENST00000354452	ENSG00000196628	TCF4	TRUE	TRUE
chr18	55229036	C	A	ENST00000354452	ENSG00000196628	TCF4	TRUE	TRUE
chr18	55229042	T	A	ENST00000354452	ENSG00000196628	TCF4	TRUE	TRUE
chr18	55229045	G	A	ENST00000354452	ENSG00000196628	TCF4	TRUE	TRUE
chr18	55229048	C	A	ENST00000354452	ENSG00000196628	TCF4	TRUE	TRUE
chr18	55229063	C	A	ENST00000354452	ENSG00000196628	TCF4	TRUE	TRUE
chr18	55229077	C	A	ENST00000354452	ENSG00000196628	TCF4	TRUE	FALSE
chr18	55229077	C	G	ENST00000354452	ENSG00000196628	TCF4	TRUE	FALSE
chr18	55229077	C	T	ENST00000354452	ENSG00000196628	TCF4	TRUE	FALSE
chr18	55229078	T	A	ENST00000354452	ENSG00000196628	TCF4	TRUE	FALSE
chr18	55229078	T	C	ENST00000354452	ENSG00000196628	TCF4	TRUE	FALSE
chr18	55229078	T	G	ENST00000354452	ENSG00000196628	TCF4	TRUE	FALSE
chr18	55232507	A	C	ENST00000354452	ENSG00000196628	TCF4	TRUE	FALSE
chr18	55232507	A	G	ENST00000354452	ENSG00000196628	TCF4	TRUE	FALSE
chr18	55232507	A	T	ENST00000354452	ENSG00000196628	TCF4	TRUE	FALSE
chr18	55232508	C	A	ENST00000354452	ENSG00000196628	TCF4	TRUE	FALSE
chr18	55232508	C	G	ENST00000354452	ENSG00000196628	TCF4	TRUE	FALSE
chr18	55232508	C	T	ENST00000354452	ENSG00000196628	TCF4	TRUE	FALSE
chr18	55232516	T	A	ENST00000354452	ENSG00000196628	TCF4	TRUE	TRUE
chr18	55232518	G	C	ENST00000354452	ENSG00000196628	TCF4	TRUE	TRUE
chr18	55232518	G	T	ENST00000354452	ENSG00000196628	TCF4	TRUE	TRUE
chr18	55232530	G	C	ENST00000354452	ENSG00000196628	TCF4	TRUE	TRUE
chr18	55232530	G	T	ENST00000354452	ENSG00000196628	TCF4	TRUE	TRUE
chr18	55232534	T	A	ENST00000354452	ENSG00000196628	TCF4	TRUE	TRUE
chr18	55232543	T	A	ENST00000354452	ENSG00000196628	TCF4	TRUE	TRUE
chr18	55232546	T	A	ENST00000354452	ENSG00000196628	TCF4	TRUE	TRUE
chr18	55232557	A	C	ENST00000354452	ENSG00000196628	TCF4	TRUE	TRUE
chr18	55232557	A	T	ENST00000354452	ENSG00000196628	TCF4	TRUE	TRUE
chr18	55232561	T	A	ENST00000354452	ENSG00000196628	TCF4	TRUE	TRUE
chr18	55232564	T	A	ENST00000354452	ENSG00000196628	TCF4	TRUE	TRUE
chr18	55232570	C	A	ENST00000354452	ENSG00000196628	TCF4	TRUE	TRUE
chr18	55232572	G	T	ENST00000354452	ENSG00000196628	TCF4	TRUE	TRUE
chr18	55232579	T	A	ENST00000354452	ENSG00000196628	TCF4	TRUE	TRUE
chr18	55232588	G	A	ENST00000354452	ENSG00000196628	TCF4	TRUE	TRUE
chr18	55232597	C	A	ENST00000354452	ENSG00000196628	TCF4	TRUE	TRUE
chr18	55232606	C	A	ENST00000354452	ENSG00000196628	TCF4	TRUE	TRUE
chr18	55232618	T	A	ENST00000354452	ENSG00000196628	TCF4	TRUE	TRUE
chr18	55232624	C	A	ENST00000354452	ENSG00000196628	TCF4	TRUE	TRUE
chr18	55232648	G	A	ENST00000354452	ENSG00000196628	TCF4	TRUE	TRUE
chr18	55232654	G	A	ENST00000354452	ENSG00000196628	TCF4	TRUE	TRUE
chr18	55232660	C	A	ENST00000354452	ENSG00000196628	TCF4	TRUE	TRUE
chr18	55232672	C	A	ENST00000354452	ENSG00000196628	TCF4	TRUE	FALSE
chr18	55232672	C	G	ENST00000354452	ENSG00000196628	TCF4	TRUE	FALSE
chr18	55232672	C	T	ENST00000354452	ENSG00000196628	TCF4	TRUE	FALSE
chr18	55232673	T	A	ENST00000354452	ENSG00000196628	TCF4	TRUE	FALSE
chr18	55232673	T	C	ENST00000354452	ENSG00000196628	TCF4	TRUE	FALSE
chr18	55232673	T	G	ENST00000354452	ENSG00000196628	TCF4	TRUE	FALSE
chr18	55234546	A	C	ENST00000354452	ENSG00000196628	TCF4	TRUE	FALSE
chr18	55234546	A	G	ENST00000354452	ENSG00000196628	TCF4	TRUE	FALSE
chr18	55234546	A	T	ENST00000354452	ENSG00000196628	TCF4	TRUE	FALSE
chr18	55234547	C	A	ENST00000354452	ENSG00000196628	TCF4	TRUE	FALSE
chr18	55234547	C	G	ENST00000354452	ENSG00000196628	TCF4	TRUE	FALSE
chr18	55234547	C	T	ENST00000354452	ENSG00000196628	TCF4	TRUE	FALSE
chr18	55234551	T	A	ENST00000354452	ENSG00000196628	TCF4	TRUE	TRUE
chr18	55234552	G	C	ENST00000354452	ENSG00000196628	TCF4	TRUE	TRUE
chr18	55234552	G	T	ENST00000354452	ENSG00000196628	TCF4	TRUE	TRUE
chr18	55234563	G	A	ENST00000354452	ENSG00000196628	TCF4	TRUE	TRUE
chr18	55234596	G	A	ENST00000354452	ENSG00000196628	TCF4	TRUE	TRUE
chr18	55234608	G	A	ENST00000354452	ENSG00000196628	TCF4	TRUE	TRUE
chr18	55234623	G	A	ENST00000354452	ENSG00000196628	TCF4	TRUE	TRUE
chr18	55234650	T	A	ENST00000354452	ENSG00000196628	TCF4	TRUE	TRUE
chr18	55234668	C	A	ENST00000354452	ENSG00000196628	TCF4	TRUE	TRUE
chr18	55234684	C	A	ENST00000354452	ENSG00000196628	TCF4	TRUE	FALSE
chr18	55234684	C	G	ENST00000354452	ENSG00000196628	TCF4	TRUE	FALSE
chr18	55234684	C	T	ENST00000354452	ENSG00000196628	TCF4	TRUE	FALSE
chr18	55234685	T	A	ENST00000354452	ENSG00000196628	TCF4	TRUE	FALSE
chr18	55234685	T	C	ENST00000354452	ENSG00000196628	TCF4	TRUE	FALSE
chr18	55234685	T	G	ENST00000354452	ENSG00000196628	TCF4	TRUE	FALSE
chr18	55254495	A	C	ENST00000354452	ENSG00000196628	TCF4	TRUE	FALSE
chr18	55254495	A	G	ENST00000354452	ENSG00000196628	TCF4	FALSE	FALSE
chr18	55254495	A	T	ENST00000354452	ENSG00000196628	TCF4	TRUE	FALSE
chr18	55254496	C	A	ENST00000354452	ENSG00000196628	TCF4	TRUE	FALSE
chr18	55254496	C	G	ENST00000354452	ENSG00000196628	TCF4	TRUE	FALSE
chr18	55254496	C	T	ENST00000354452	ENSG00000196628	TCF4	TRUE	FALSE
chr18	55254504	G	C	ENST00000354452	ENSG00000196628	TCF4	TRUE	TRUE
chr18	55254504	G	T	ENST00000354452	ENSG00000196628	TCF4	TRUE	TRUE
chr18	55254511	T	A	ENST00000354452	ENSG00000196628	TCF4	TRUE	TRUE
chr18	55254519	G	C	ENST00000354452	ENSG00000196628	TCF4	TRUE	TRUE
chr18	55254519	G	T	ENST00000354452	ENSG00000196628	TCF4	TRUE	TRUE
chr18	55254535	C	A	ENST00000354452	ENSG00000196628	TCF4	TRUE	TRUE
chr18	55254536	A	C	ENST00000354452	ENSG00000196628	TCF4	TRUE	TRUE
chr18	55254536	A	T	ENST00000354452	ENSG00000196628	TCF4	TRUE	TRUE
chr18	55254543	G	C	ENST00000354452	ENSG00000196628	TCF4	TRUE	TRUE
chr18	55254543	G	T	ENST00000354452	ENSG00000196628	TCF4	TRUE	TRUE
chr18	55254565	C	A	ENST00000354452	ENSG00000196628	TCF4	TRUE	TRUE
chr18	55254580	C	A	ENST00000354452	ENSG00000196628	TCF4	TRUE	TRUE
chr18	55254589	C	A	ENST00000354452	ENSG00000196628	TCF4	TRUE	TRUE
chr18	55254673	T	A	ENST00000354452	ENSG00000196628	TCF4	TRUE	TRUE
chr18	55254676	C	A	ENST00000354452	ENSG00000196628	TCF4	TRUE	TRUE
chr18	55254678	A	C	ENST00000354452	ENSG00000196628	TCF4	TRUE	TRUE
chr18	55254678	A	T	ENST00000354452	ENSG00000196628	TCF4	TRUE	TRUE
chr18	55254688	C	A	ENST00000354452	ENSG00000196628	TCF4	TRUE	TRUE
chr18	55254694	G	A	ENST00000354452	ENSG00000196628	TCF4	TRUE	TRUE
chr18	55254700	G	A	ENST00000354452	ENSG00000196628	TCF4	TRUE	TRUE
chr18	55254701	C	A	ENST00000354452	ENSG00000196628	TCF4	TRUE	FALSE
chr18	55254701	C	G	ENST00000354452	ENSG00000196628	TCF4	TRUE	FALSE
chr18	55254701	C	T	ENST00000354452	ENSG00000196628	TCF4	TRUE	FALSE
chr18	55254702	T	A	ENST00000354452	ENSG00000196628	TCF4	TRUE	FALSE
chr18	55254702	T	C	ENST00000354452	ENSG00000196628	TCF4	TRUE	FALSE
chr18	55254702	T	G	ENST00000354452	ENSG00000196628	TCF4	TRUE	FALSE
chr18	55257313	A	C	ENST00000354452	ENSG00000196628	TCF4	TRUE	FALSE
chr18	55257313	A	G	ENST00000354452	ENSG00000196628	TCF4	TRUE	FALSE
chr18	55257313	A	T	ENST00000354452	ENSG00000196628	TCF4	TRUE	FALSE
chr18	55257314	C	A	ENST00000354452	ENSG00000196628	TCF4	TRUE	FALSE
chr18	55257314	C	G	ENST00000354452	ENSG00000196628	TCF4	TRUE	FALSE
chr18	55257314	C	T	ENST00000354452	ENSG00000196628	TCF4	TRUE	FALSE
chr18	55257316	A	T	ENST00000354452	ENSG00000196628	TCF4	TRUE	TRUE
chr18	55257325	A	C	ENST00000354452	ENSG00000196628	TCF4	TRUE	TRUE
chr18	55257325	A	T	ENST00000354452	ENSG00000196628	TCF4	TRUE	TRUE
chr18	55257332	C	A	ENST00000354452	ENSG00000196628	TCF4	TRUE	TRUE
chr18	55257335	C	A	ENST00000354452	ENSG00000196628	TCF4	TRUE	TRUE
chr18	55257336	A	C	ENST00000354452	ENSG00000196628	TCF4	TRUE	TRUE
chr18	55257336	A	T	ENST00000354452	ENSG00000196628	TCF4	TRUE	TRUE
chr18	55257349	G	T	ENST00000354452	ENSG00000196628	TCF4	TRUE	TRUE
chr18	55257352	G	C	ENST00000354452	ENSG00000196628	TCF4	TRUE	TRUE
chr18	55257352	G	T	ENST00000354452	ENSG00000196628	TCF4	TRUE	TRUE
chr18	55257359	G	A	ENST00000354452	ENSG00000196628	TCF4	TRUE	TRUE
chr18	55257362	C	A	ENST00000354452	ENSG00000196628	TCF4	TRUE	TRUE
chr18	55257365	C	A	ENST00000354452	ENSG00000196628	TCF4	TRUE	TRUE
chr18	55257371	T	A	ENST00000354452	ENSG00000196628	TCF4	TRUE	TRUE
chr18	55257375	C	T	ENST00000354452	ENSG00000196628	TCF4	TRUE	TRUE
chr18	55257376	C	T	ENST00000354452	ENSG00000196628	TCF4	TRUE	TRUE
chr18	55257392	C	A	ENST00000354452	ENSG00000196628	TCF4	TRUE	FALSE
chr18	55257392	C	G	ENST00000354452	ENSG00000196628	TCF4	TRUE	FALSE
chr18	55257392	C	T	ENST00000354452	ENSG00000196628	TCF4	TRUE	FALSE
chr18	55257393	T	A	ENST00000354452	ENSG00000196628	TCF4	TRUE	FALSE
chr18	55257393	T	C	ENST00000354452	ENSG00000196628	TCF4	TRUE	FALSE
chr18	55257393	T	G	ENST00000354452	ENSG00000196628	TCF4	TRUE	FALSE
chr18	55259947	A	C	ENST00000354452	ENSG00000196628	TCF4	TRUE	FALSE
chr18	55259947	A	G	ENST00000354452	ENSG00000196628	TCF4	TRUE	FALSE
chr18	55259947	A	T	ENST00000354452	ENSG00000196628	TCF4	TRUE	FALSE
chr18	55259948	C	A	ENST00000354452	ENSG00000196628	TCF4	TRUE	FALSE
chr18	55259948	C	G	ENST00000354452	ENSG00000196628	TCF4	TRUE	FALSE
chr18	55259948	C	T	ENST00000354452	ENSG00000196628	TCF4	TRUE	FALSE
chr18	55259951	G	C	ENST00000354452	ENSG00000196628	TCF4	TRUE	TRUE
chr18	55259951	G	T	ENST00000354452	ENSG00000196628	TCF4	TRUE	TRUE
chr18	55259981	G	C	ENST00000354452	ENSG00000196628	TCF4	TRUE	TRUE
chr18	55259981	G	T	ENST00000354452	ENSG00000196628	TCF4	TRUE	TRUE
chr18	55259990	G	C	ENST00000354452	ENSG00000196628	TCF4	TRUE	TRUE
chr18	55259990	G	T	ENST00000354452	ENSG00000196628	TCF4	TRUE	TRUE
chr18	55259993	G	C	ENST00000354452	ENSG00000196628	TCF4	TRUE	TRUE
chr18	55259993	G	T	ENST00000354452	ENSG00000196628	TCF4	TRUE	TRUE
chr18	55260022	A	C	ENST00000354452	ENSG00000196628	TCF4
chr18	55260022	A	T	ENST00000354452	ENSG00000196628	TCF4
chr18	55260028	C	A	ENST00000354452	ENSG00000196628	TCF4	TRUE	FALSE
chr18	55260028	C	G	ENST00000354452	ENSG00000196628	TCF4	TRUE	FALSE
chr18	55260028	C	T	ENST00000354452	ENSG00000196628	TCF4	TRUE	FALSE
chr18	55260029	T	A	ENST00000354452	ENSG00000196628	TCF4	TRUE	FALSE
chr18	55260029	T	C	ENST00000354452	ENSG00000196628	TCF4	TRUE	FALSE
chr18	55260029	T	G	ENST00000354452	ENSG00000196628	TCF4	TRUE	FALSE
chr18	55261464	A	C	ENST00000354452	ENSG00000196628	TCF4	TRUE	FALSE
chr18	55261464	A	G	ENST00000354452	ENSG00000196628	TCF4	TRUE	FALSE
chr18	55261464	A	T	ENST00000354452	ENSG00000196628	TCF4	TRUE	FALSE
chr18	55261465	C	A	ENST00000354452	ENSG00000196628	TCF4	TRUE	FALSE
chr18	55261465	C	G	ENST00000354452	ENSG00000196628	TCF4	TRUE	FALSE
chr18	55261465	C	T	ENST00000354452	ENSG00000196628	TCF4	TRUE	FALSE
chr18	55261467	G	T	ENST00000354452	ENSG00000196628	TCF4	TRUE	TRUE
chr18	55261480	T	A	ENST00000354452	ENSG00000196628	TCF4	TRUE	TRUE
chr18	55261495	C	A	ENST00000354452	ENSG00000196628	TCF4	TRUE	TRUE
chr18	55261501	G	A	ENST00000354452	ENSG00000196628	TCF4	TRUE	TRUE
chr18	55261525	C	A	ENST00000354452	ENSG00000196628	TCF4	TRUE	TRUE
chr18	55261528	T	A	ENST00000354452	ENSG00000196628	TCF4	TRUE	TRUE
chr18	55261534	C	A	ENST00000354452	ENSG00000196628	TCF4	TRUE	FALSE
chr18	55261534	C	G	ENST00000354452	ENSG00000196628	TCF4	TRUE	FALSE
chr18	55261534	C	T	ENST00000354452	ENSG00000196628	TCF4	TRUE	FALSE
chr18	55261535	T	A	ENST00000354452	ENSG00000196628	TCF4	TRUE	FALSE
chr18	55261535	T	C	ENST00000354452	ENSG00000196628	TCF4	TRUE	FALSE
chr18	55261535	T	G	ENST00000354452	ENSG00000196628	TCF4	TRUE	FALSE
chr18	55269829	A	C	ENST00000354452	ENSG00000196628	TCF4	TRUE	FALSE
chr18	55269829	A	G	ENST00000354452	ENSG00000196628	TCF4	TRUE	FALSE
chr18	55269829	A	T	ENST00000354452	ENSG00000196628	TCF4	TRUE	FALSE
chr18	55269830	C	A	ENST00000354452	ENSG00000196628	TCF4	TRUE	FALSE
chr18	55269830	C	G	ENST00000354452	ENSG00000196628	TCF4	TRUE	FALSE
chr18	55269830	C	T	ENST00000354452	ENSG00000196628	TCF4	TRUE	FALSE
chr18	55269865	A	T	ENST00000354452	ENSG00000196628	TCF4	TRUE	TRUE
chr18	55269880	G	C	ENST00000354452	ENSG00000196628	TCF4	TRUE	TRUE
chr18	55269880	G	T	ENST00000354452	ENSG00000196628	TCF4	TRUE	TRUE
chr18	55269944	G	C	ENST00000354452	ENSG00000196628	TCF4	TRUE	TRUE
chr18	55269944	G	T	ENST00000354452	ENSG00000196628	TCF4	TRUE	TRUE
chr18	55269953	G	C	ENST00000354452	ENSG00000196628	TCF4	TRUE	TRUE
chr18	55269953	G	T	ENST00000354452	ENSG00000196628	TCF4	TRUE	TRUE
chr18	55269958	A	C	ENST00000354452	ENSG00000196628	TCF4	TRUE	TRUE
chr18	55269958	A	T	ENST00000354452	ENSG00000196628	TCF4	TRUE	TRUE
chr18	55269964	C	A	ENST00000354452	ENSG00000196628	TCF4	TRUE	FALSE
chr18	55269964	C	G	ENST00000354452	ENSG00000196628	TCF4	TRUE	FALSE
chr18	55269964	C	T	ENST00000354452	ENSG00000196628	TCF4	TRUE	FALSE
chr18	55269965	T	A	ENST00000354452	ENSG00000196628	TCF4	TRUE	FALSE
chr18	55269965	T	C	ENST00000354452	ENSG00000196628	TCF4	TRUE	FALSE
chr18	55269965	T	G	ENST00000354452	ENSG00000196628	TCF4	TRUE	FALSE
chr18	55275617	A	C	ENST00000354452	ENSG00000196628	TCF4	TRUE	FALSE
chr18	55275617	A	G	ENST00000354452	ENSG00000196628	TCF4	TRUE	FALSE
chr18	55275617	A	T	ENST00000354452	ENSG00000196628	TCF4	TRUE	FALSE
chr18	55275618	C	A	ENST00000354452	ENSG00000196628	TCF4	TRUE	FALSE
chr18	55275618	C	G	ENST00000354452	ENSG00000196628	TCF4	TRUE	FALSE
chr18	55275618	C	T	ENST00000354452	ENSG00000196628	TCF4	TRUE	FALSE
chr18	55275620	A	T	ENST00000354452	ENSG00000196628	TCF4	TRUE	TRUE
chr18	55275627	C	A	ENST00000354452	ENSG00000196628	TCF4	TRUE	TRUE
chr18	55275643	A	T	ENST00000354452	ENSG00000196628	TCF4	TRUE	TRUE
chr18	55275646	G	C	ENST00000354452	ENSG00000196628	TCF4	TRUE	TRUE
chr18	55275646	G	T	ENST00000354452	ENSG00000196628	TCF4	TRUE	TRUE
chr18	55275660	G	A	ENST00000354452	ENSG00000196628	TCF4	TRUE	TRUE
chr18	55275683	A	T	ENST00000354452	ENSG00000196628	TCF4	TRUE	TRUE
chr18	55275690	C	A	ENST00000354452	ENSG00000196628	TCF4	TRUE	TRUE
chr18	55275694	A	C	ENST00000354452	ENSG00000196628	TCF4	TRUE	TRUE
chr18	55275694	A	T	ENST00000354452	ENSG00000196628	TCF4	TRUE	TRUE
chr18	55275705	G	A	ENST00000354452	ENSG00000196628	TCF4	TRUE	TRUE
chr18	55275727	C	T	ENST00000354452	ENSG00000196628	TCF4	TRUE	TRUE
chr18	55275728	C	T	ENST00000354452	ENSG00000196628	TCF4	TRUE	TRUE
chr18	55275753	C	A	ENST00000354452	ENSG00000196628	TCF4	TRUE	FALSE
chr18	55275753	C	G	ENST00000354452	ENSG00000196628	TCF4	TRUE	FALSE
chr18	55275753	C	T	ENST00000354452	ENSG00000196628	TCF4	TRUE	FALSE
chr18	55275754	T	A	ENST00000354452	ENSG00000196628	TCF4	TRUE	FALSE
chr18	55275754	T	C	ENST00000354452	ENSG00000196628	TCF4	TRUE	FALSE
chr18	55275754	T	G	ENST00000354452	ENSG00000196628	TCF4	TRUE	FALSE
chr18	55279549	A	C	ENST00000354452	ENSG00000196628	TCF4	TRUE	FALSE
chr18	55279549	A	G	ENST00000354452	ENSG00000196628	TCF4	FALSE	FALSE
chr18	55279549	A	T	ENST00000354452	ENSG00000196628	TCF4	TRUE	FALSE
chr18	55279550	C	A	ENST00000354452	ENSG00000196628	TCF4	TRUE	FALSE
chr18	55279550	C	G	ENST00000354452	ENSG00000196628	TCF4	TRUE	FALSE
chr18	55279550	C	T	ENST00000354452	ENSG00000196628	TCF4	TRUE	FALSE
chr18	55279554	G	A	ENST00000354452	ENSG00000196628	TCF4	TRUE	TRUE
chr18	55279593	T	A	ENST00000354452	ENSG00000196628	TCF4	TRUE	TRUE
chr18	55279603	A	C	ENST00000354452	ENSG00000196628	TCF4	TRUE	TRUE
chr18	55279603	A	T	ENST00000354452	ENSG00000196628	TCF4	TRUE	TRUE
chr18	55279613	G	T	ENST00000354452	ENSG00000196628	TCF4	TRUE	TRUE
chr18	55279624	G	C	ENST00000354452	ENSG00000196628	TCF4	TRUE	TRUE
chr18	55279624	G	T	ENST00000354452	ENSG00000196628	TCF4	TRUE	TRUE
chr18	55279643	G	C	ENST00000354452	ENSG00000196628	TCF4	TRUE	TRUE
chr18	55279643	G	T	ENST00000354452	ENSG00000196628	TCF4	TRUE	TRUE
chr18	55279651	A	C	ENST00000354452	ENSG00000196628	TCF4	TRUE	TRUE
chr18	55279651	A	T	ENST00000354452	ENSG00000196628	TCF4	TRUE	TRUE
chr18	55279657	C	A	ENST00000354452	ENSG00000196628	TCF4	TRUE	FALSE
chr18	55279657	C	G	ENST00000354452	ENSG00000196628	TCF4	TRUE	FALSE
chr18	55279657	C	T	ENST00000354452	ENSG00000196628	TCF4	TRUE	FALSE
chr18	55279658	T	A	ENST00000354452	ENSG00000196628	TCF4	TRUE	FALSE
chr18	55279658	T	C	ENST00000354452	ENSG00000196628	TCF4	TRUE	FALSE
chr18	55279658	T	G	ENST00000354452	ENSG00000196628	TCF4	TRUE	FALSE
chr18	55350357	A	C	ENST00000354452	ENSG00000196628	TCF4	TRUE	FALSE
chr18	55350357	A	G	ENST00000354452	ENSG00000196628	TCF4	TRUE	FALSE
chr18	55350357	A	T	ENST00000354452	ENSG00000196628	TCF4	TRUE	FALSE
chr18	55350358	C	A	ENST00000354452	ENSG00000196628	TCF4	TRUE	FALSE
chr18	55350358	C	G	ENST00000354452	ENSG00000196628	TCF4	TRUE	FALSE
chr18	55350358	C	T	ENST00000354452	ENSG00000196628	TCF4	TRUE	FALSE
chr18	55350360	G	C	ENST00000354452	ENSG00000196628	TCF4	TRUE	TRUE
chr18	55350360	G	T	ENST00000354452	ENSG00000196628	TCF4	TRUE	TRUE
chr18	55350369	A	T	ENST00000354452	ENSG00000196628	TCF4	TRUE	TRUE
chr18	55350385	T	A	ENST00000354452	ENSG00000196628	TCF4	TRUE	TRUE
chr18	55350388	G	A	ENST00000354452	ENSG00000196628	TCF4	TRUE	TRUE
chr18	55350394	T	A	ENST00000354452	ENSG00000196628	TCF4	TRUE	TRUE
chr18	55350397	T	A	ENST00000354452	ENSG00000196628	TCF4	TRUE	TRUE
chr18	55350403	G	A	ENST00000354452	ENSG00000196628	TCF4	TRUE	TRUE
chr18	55350409	C	A	ENST00000354452	ENSG00000196628	TCF4	TRUE	FALSE
chr18	55350409	C	G	ENST00000354452	ENSG00000196628	TCF4	TRUE	FALSE
chr18	55350409	C	T	ENST00000354452	ENSG00000196628	TCF4	TRUE	FALSE
chr18	55350410	T	A	ENST00000354452	ENSG00000196628	TCF4	TRUE	FALSE
chr18	55350410	T	C	ENST00000354452	ENSG00000196628	TCF4	TRUE	FALSE
chr18	55350410	T	G	ENST00000354452	ENSG00000196628	TCF4	TRUE	FALSE
chr18	55350872	A	C	ENST00000354452	ENSG00000196628	TCF4	TRUE	FALSE
chr18	55350872	A	G	ENST00000354452	ENSG00000196628	TCF4	TRUE	FALSE
chr18	55350872	A	T	ENST00000354452	ENSG00000196628	TCF4	TRUE	FALSE
chr18	55350873	C	A	ENST00000354452	ENSG00000196628	TCF4	TRUE	FALSE
chr18	55350873	C	G	ENST00000354452	ENSG00000196628	TCF4	TRUE	FALSE
chr18	55350873	C	T	ENST00000354452	ENSG00000196628	TCF4	TRUE	FALSE
chr18	55350874	C	A	ENST00000354452	ENSG00000196628	TCF4	TRUE	TRUE
chr18	55350904	G	A	ENST00000354452	ENSG00000196628	TCF4	TRUE	TRUE
chr18	55350920	A	C	ENST00000354452	ENSG00000196628	TCF4	TRUE	TRUE
chr18	55350920	A	T	ENST00000354452	ENSG00000196628	TCF4	TRUE	TRUE
chr18	55350925	G	A	ENST00000354452	ENSG00000196628	TCF4	TRUE	TRUE
chr18	55350926	A	C	ENST00000354452	ENSG00000196628	TCF4	TRUE	TRUE
chr18	55350926	A	T	ENST00000354452	ENSG00000196628	TCF4	TRUE	TRUE
chr18	55350929	G	C	ENST00000354452	ENSG00000196628	TCF4	TRUE	TRUE
chr18	55350929	G	T	ENST00000354452	ENSG00000196628	TCF4	TRUE	TRUE
chr18	55350934	G	A	ENST00000354452	ENSG00000196628	TCF4	TRUE	TRUE
chr18	55350946	T	A	ENST00000354452	ENSG00000196628	TCF4	TRUE	TRUE
chr18	55350954	G	T	ENST00000354452	ENSG00000196628	TCF4	TRUE	TRUE
chr18	55350964	C	A	ENST00000354452	ENSG00000196628	TCF4	TRUE	TRUE
chr18	55350991	C	A	ENST00000354452	ENSG00000196628	TCF4	TRUE	TRUE
chr18	55351003	G	A	ENST00000354452	ENSG00000196628	TCF4	TRUE	TRUE
chr18	55351004	C	A	ENST00000354452	ENSG00000196628	TCF4	TRUE	FALSE
chr18	55351004	C	G	ENST00000354452	ENSG00000196628	TCF4	TRUE	FALSE
chr18	55351004	C	T	ENST00000354452	ENSG00000196628	TCF4	TRUE	FALSE
chr18	55351005	T	A	ENST00000354452	ENSG00000196628	TCF4	TRUE	FALSE
chr18	55351005	T	C	ENST00000354452	ENSG00000196628	TCF4	TRUE	FALSE
chr18	55351005	T	G	ENST00000354452	ENSG00000196628	TCF4	TRUE	FALSE
chr18	55403452	A	C	ENST00000354452	ENSG00000196628	TCF4	TRUE	FALSE
chr18	55403452	A	G	ENST00000354452	ENSG00000196628	TCF4	TRUE	FALSE
chr18	55403452	A	T	ENST00000354452	ENSG00000196628	TCF4	TRUE	FALSE
chr18	55403453	C	A	ENST00000354452	ENSG00000196628	TCF4	TRUE	FALSE
chr18	55403453	C	G	ENST00000354452	ENSG00000196628	TCF4	TRUE	FALSE
chr18	55403453	C	T	ENST00000354452	ENSG00000196628	TCF4	TRUE	FALSE
chr18	55403456	G	A	ENST00000354452	ENSG00000196628	TCF4	TRUE	TRUE
chr18	55403460	G	T	ENST00000354452	ENSG00000196628	TCF4	TRUE	TRUE
chr18	55403468	G	A	ENST00000354452	ENSG00000196628	TCF4	TRUE	TRUE
chr18	55403470	A	C	ENST00000354452	ENSG00000196628	TCF4	TRUE	TRUE
chr18	55403470	A	T	ENST00000354452	ENSG00000196628	TCF4	TRUE	TRUE
chr18	55403476	G	C	ENST00000354452	ENSG00000196628	TCF4	TRUE	TRUE
chr18	55403476	G	T	ENST00000354452	ENSG00000196628	TCF4	TRUE	TRUE
chr18	55403480	C	A	ENST00000354452	ENSG00000196628	TCF4	TRUE	TRUE
chr18	55403483	T	A	ENST00000354452	ENSG00000196628	TCF4	TRUE	TRUE
chr18	55403487	A	C	ENST00000354452	ENSG00000196628	TCF4	TRUE	TRUE
chr18	55403487	A	T	ENST00000354452	ENSG00000196628	TCF4	TRUE	TRUE
chr18	55403494	G	C	ENST00000354452	ENSG00000196628	TCF4	TRUE	TRUE
chr18	55403494	G	T	ENST00000354452	ENSG00000196628	TCF4	TRUE	TRUE
chr18	55403496	G	C	ENST00000354452	ENSG00000196628	TCF4	TRUE	TRUE
chr18	55403496	G	T	ENST00000354452	ENSG00000196628	TCF4	TRUE	TRUE
chr18	55403500	G	C	ENST00000354452	ENSG00000196628	TCF4	TRUE	TRUE
chr18	55403500	G	T	ENST00000354452	ENSG00000196628	TCF4	TRUE	TRUE
chr18	55403510	C	A	ENST00000354452	ENSG00000196628	TCF4	TRUE	TRUE
chr18	55403516	T	A	ENST00000354452	ENSG00000196628	TCF4	TRUE	TRUE
chr18	55403519	C	A	ENST00000354452	ENSG00000196628	TCF4	TRUE	FALSE
chr18	55403519	C	G	ENST00000354452	ENSG00000196628	TCF4	TRUE	FALSE
chr18	55403519	C	T	ENST00000354452	ENSG00000196628	TCF4	TRUE	FALSE
chr18	55403520	T	A	ENST00000354452	ENSG00000196628	TCF4	TRUE	FALSE
chr18	55403520	T	C	ENST00000354452	ENSG00000196628	TCF4	TRUE	FALSE
chr18	55403520	T	G	ENST00000354452	ENSG00000196628	TCF4	TRUE	FALSE
chr18	55461017	A	C	ENST00000354452	ENSG00000196628	TCF4	TRUE	FALSE
chr18	55461017	A	G	ENST00000354452	ENSG00000196628	TCF4	TRUE	FALSE
chr18	55461017	A	T	ENST00000354452	ENSG00000196628	TCF4	TRUE	FALSE
chr18	55461018	C	A	ENST00000354452	ENSG00000196628	TCF4	TRUE	FALSE
chr18	55461018	C	G	ENST00000354452	ENSG00000196628	TCF4	TRUE	FALSE
chr18	55461018	C	T	ENST00000354452	ENSG00000196628	TCF4	TRUE	FALSE
chr18	55461022	G	A	ENST00000354452	ENSG00000196628	TCF4	TRUE	TRUE
chr18	55461028	T	A	ENST00000354452	ENSG00000196628	TCF4	TRUE	TRUE
chr18	55461063	G	C	ENST00000354452	ENSG00000196628	TCF4	TRUE	TRUE
chr18	55461063	G	T	ENST00000354452	ENSG00000196628	TCF4	TRUE	TRUE
chr18	55461092	A	C	ENST00000354452	ENSG00000196628	TCF4	TRUE	TRUE
chr18	55461092	A	T	ENST00000354452	ENSG00000196628	TCF4	TRUE	TRUE
chr18	55461109	C	A	ENST00000354452	ENSG00000196628	TCF4	TRUE	TRUE
chr18	55461110	A	C	ENST00000354452	ENSG00000196628	TCF4	TRUE	TRUE
chr18	55461110	A	T	ENST00000354452	ENSG00000196628	TCF4	TRUE	TRUE
chr18	55461116	C	A	ENST00000354452	ENSG00000196628	TCF4	TRUE	FALSE
chr18	55461116	C	G	ENST00000354452	ENSG00000196628	TCF4	TRUE	FALSE
chr18	55461116	C	T	ENST00000354452	ENSG00000196628	TCF4	TRUE	FALSE
chr18	55461117	T	A	ENST00000354452	ENSG00000196628	TCF4	TRUE	FALSE
chr18	55461117	T	C	ENST00000354452	ENSG00000196628	TCF4	TRUE	FALSE
chr18	55461117	T	G	ENST00000354452	ENSG00000196628	TCF4	TRUE	FALSE
chr18	55464074	A	C	ENST00000354452	ENSG00000196628	TCF4	TRUE	FALSE
chr18	55464074	A	G	ENST00000354452	ENSG00000196628	TCF4	FALSE	FALSE
chr18	55464074	A	T	ENST00000354452	ENSG00000196628	TCF4	TRUE	FALSE
chr18	55464075	C	A	ENST00000354452	ENSG00000196628	TCF4	TRUE	FALSE
chr18	55464075	C	G	ENST00000354452	ENSG00000196628	TCF4	TRUE	FALSE
chr18	55464075	C	T	ENST00000354452	ENSG00000196628	TCF4	TRUE	FALSE
chr18	55464096	C	A	ENST00000354452	ENSG00000196628	TCF4	TRUE	TRUE
chr18	55464099	C	A	ENST00000354452	ENSG00000196628	TCF4	TRUE	TRUE
chr18	55464106	C	T	ENST00000354452	ENSG00000196628	TCF4	TRUE	TRUE
chr18	55464107	C	T	ENST00000354452	ENSG00000196628	TCF4	TRUE	TRUE
chr18	55464116	G	C	ENST00000354452	ENSG00000196628	TCF4	TRUE	TRUE
chr18	55464116	G	T	ENST00000354452	ENSG00000196628	TCF4	TRUE	TRUE
chr18	55464126	T	A	ENST00000354452	ENSG00000196628	TCF4	TRUE	TRUE
chr18	55464132	C	A	ENST00000354452	ENSG00000196628	TCF4	TRUE	TRUE
chr18	55464138	C	A	ENST00000354452	ENSG00000196628	TCF4	TRUE	FALSE
chr18	55464138	C	G	ENST00000354452	ENSG00000196628	TCF4	TRUE	FALSE
chr18	55464138	C	T	ENST00000354452	ENSG00000196628	TCF4	TRUE	FALSE
chr18	55464139	T	A	ENST00000354452	ENSG00000196628	TCF4	TRUE	FALSE
chr18	55464139	T	C	ENST00000354452	ENSG00000196628	TCF4	TRUE	FALSE
chr18	55464139	T	G	ENST00000354452	ENSG00000196628	TCF4	TRUE	FALSE
chr18	55585278	A	C	ENST00000354452	ENSG00000196628	TCF4	TRUE	FALSE
chr18	55585278	A	G	ENST00000354452	ENSG00000196628	TCF4	TRUE	FALSE
chr18	55585278	A	T	ENST00000354452	ENSG00000196628	TCF4	TRUE	FALSE
chr18	55585279	C	A	ENST00000354452	ENSG00000196628	TCF4	TRUE	FALSE
chr18	55585279	C	G	ENST00000354452	ENSG00000196628	TCF4	TRUE	FALSE
chr18	55585279	C	T	ENST00000354452	ENSG00000196628	TCF4	TRUE	FALSE
chr18	55585282	G	C	ENST00000354452	ENSG00000196628	TCF4	TRUE	TRUE
chr18	55585282	G	T	ENST00000354452	ENSG00000196628	TCF4	TRUE	TRUE
chr18	55585298	C	A	ENST00000354452	ENSG00000196628	TCF4	TRUE	TRUE
chr18	55585306	A	T	ENST00000354452	ENSG00000196628	TCF4	TRUE	TRUE
chr18	55585319	C	A	ENST00000354452	ENSG00000196628	TCF4	TRUE	TRUE
chr18	55585325	T	A	ENST00000354452	ENSG00000196628	TCF4	TRUE	TRUE
chr18	55585345	G	C	ENST00000354452	ENSG00000196628	TCF4	TRUE	TRUE
chr18	55585345	G	T	ENST00000354452	ENSG00000196628	TCF4	TRUE	TRUE
chr18	55585353	C	A	ENST00000354452	ENSG00000196628	TCF4	TRUE	FALSE
chr18	55585353	C	G	ENST00000354452	ENSG00000196628	TCF4	TRUE	FALSE
chr18	55585353	C	T	ENST00000354452	ENSG00000196628	TCF4	TRUE	FALSE
chr18	55585354	T	A	ENST00000354452	ENSG00000196628	TCF4	TRUE	FALSE
chr18	55585354	T	C	ENST00000354452	ENSG00000196628	TCF4	TRUE	FALSE
chr18	55585354	T	G	ENST00000354452	ENSG00000196628	TCF4	TRUE	FALSE
chr18	55587043	A	C	ENST00000354452	ENSG00000196628	TCF4	TRUE	FALSE
chr18	55587043	A	G	ENST00000354452	ENSG00000196628	TCF4	TRUE	FALSE
chr18	55587043	A	T	ENST00000354452	ENSG00000196628	TCF4	TRUE	FALSE
chr18	55587044	C	A	ENST00000354452	ENSG00000196628	TCF4	TRUE	FALSE
chr18	55587044	C	G	ENST00000354452	ENSG00000196628	TCF4	TRUE	FALSE
chr18	55587044	C	T	ENST00000354452	ENSG00000196628	TCF4	TRUE	FALSE
chr18	55587061	A	C	ENST00000354452	ENSG00000196628	TCF4	TRUE	FALSE
chr18	55587061	A	T	ENST00000354452	ENSG00000196628	TCF4	TRUE	FALSE
chr18	55587074	C	A	ENST00000354452	ENSG00000196628	TCF4	FALSE	FALSE
chr18	55587077	T	A	ENST00000354452	ENSG00000196628	TCF4	FALSE	FALSE
chr18	55587088	A	C	ENST00000354452	ENSG00000196628	TCF4	FALSE	FALSE
chr18	55587088	A	T	ENST00000354452	ENSG00000196628	TCF4	FALSE	FALSE
chr18	55587101	G	A	ENST00000354452	ENSG00000196628	TCF4	FALSE	FALSE
chr18	55587104	G	A	ENST00000354452	ENSG00000196628	TCF4	FALSE	FALSE
chr18	55587107	G	A	ENST00000354452	ENSG00000196628	TCF4	FALSE	FALSE
chr18	55587137	C	A	ENST00000354452	ENSG00000196628	TCF4	TRUE	FALSE
chr18	55587137	C	G	ENST00000354452	ENSG00000196628	TCF4	TRUE	FALSE
chr18	55587137	C	T	ENST00000354452	ENSG00000196628	TCF4	TRUE	FALSE
chr18	55587138	T	A	ENST00000354452	ENSG00000196628	TCF4	TRUE	FALSE
chr18	55587138	T	C	ENST00000354452	ENSG00000196628	TCF4	TRUE	FALSE
chr18	55587138	T	G	ENST00000354452	ENSG00000196628	TCF4	TRUE	FALSE
chr18	55588036	A	C	ENST00000354452	ENSG00000196628	TCF4	TRUE	FALSE
chr18	55588036	A	G	ENST00000354452	ENSG00000196628	TCF4	TRUE	FALSE
chr18	55588036	A	T	ENST00000354452	ENSG00000196628	TCF4	TRUE	FALSE
chr18	55588037	C	A	ENST00000354452	ENSG00000196628	TCF4	TRUE	FALSE
chr18	55588037	C	G	ENST00000354452	ENSG00000196628	TCF4	TRUE	FALSE
chr18	55588037	C	T	ENST00000354452	ENSG00000196628	TCF4	TRUE	FALSE
chr18	56603038	C	A	ENST00000217515	ENSG00000091164	TXNL1	FALSE	FALSE
chr18	56603041	C	A	ENST00000217515	ENSG00000091164	TXNL1	FALSE	FALSE
chr18	56603044	T	A	ENST00000217515	ENSG00000091164	TXNL1	FALSE	FALSE
chr18	56603047	T	A	ENST00000217515	ENSG00000091164	TXNL1	FALSE	FALSE
chr18	56603057	C	A	ENST00000217515	ENSG00000091164	TXNL1	TRUE	FALSE
chr18	56603057	C	G	ENST00000217515	ENSG00000091164	TXNL1	TRUE	FALSE
chr18	56603057	C	T	ENST00000217515	ENSG00000091164	TXNL1	TRUE	FALSE
chr18	56603058	T	A	ENST00000217515	ENSG00000091164	TXNL1	TRUE	FALSE
chr18	56603058	T	C	ENST00000217515	ENSG00000091164	TXNL1	TRUE	FALSE
chr18	56603058	T	G	ENST00000217515	ENSG00000091164	TXNL1	TRUE	FALSE
chr18	56610991	A	C	ENST00000217515	ENSG00000091164	TXNL1	TRUE	TRUE
chr18	56610991	A	G	ENST00000217515	ENSG00000091164	TXNL1	TRUE	FALSE
chr18	56610991	A	T	ENST00000217515	ENSG00000091164	TXNL1	TRUE	TRUE
chr18	56610992	C	A	ENST00000217515	ENSG00000091164	TXNL1	TRUE	TRUE
chr18	56610992	C	G	ENST00000217515	ENSG00000091164	TXNL1	TRUE	TRUE
chr18	56610992	C	T	ENST00000217515	ENSG00000091164	TXNL1	TRUE	TRUE
chr18	56610995	G	A	ENST00000217515	ENSG00000091164	TXNL1	FALSE	FALSE
chr18	56610998	T	A	ENST00000217515	ENSG00000091164	TXNL1	FALSE	FALSE
chr18	56611022	G	A	ENST00000217515	ENSG00000091164	TXNL1	FALSE	FALSE
chr18	56611047	A	C	ENST00000217515	ENSG00000091164	TXNL1	TRUE	TRUE
chr18	56611047	A	T	ENST00000217515	ENSG00000091164	TXNL1	TRUE	TRUE
chr18	56611051	G	C	ENST00000217515	ENSG00000091164	TXNL1	TRUE	TRUE
chr18	56611051	G	T	ENST00000217515	ENSG00000091164	TXNL1	TRUE	TRUE
chr18	56611058	T	A	ENST00000217515	ENSG00000091164	TXNL1	TRUE	TRUE
chr18	56611067	C	A	ENST00000217515	ENSG00000091164	TXNL1	TRUE	TRUE
chr18	56611070	C	A	ENST00000217515	ENSG00000091164	TXNL1	TRUE	TRUE
chr18	56611073	C	A	ENST00000217515	ENSG00000091164	TXNL1	TRUE	TRUE
chr18	56611079	G	A	ENST00000217515	ENSG00000091164	TXNL1	TRUE	TRUE
chr18	56611084	G	T	ENST00000217515	ENSG00000091164	TXNL1	TRUE	TRUE
chr18	56611088	G	A	ENST00000217515	ENSG00000091164	TXNL1	TRUE	TRUE
chr18	56611098	C	A	ENST00000217515	ENSG00000091164	TXNL1	TRUE	FALSE
chr18	56611098	C	G	ENST00000217515	ENSG00000091164	TXNL1	TRUE	FALSE
chr18	56611098	C	T	ENST00000217515	ENSG00000091164	TXNL1	TRUE	FALSE
chr18	56611099	T	A	ENST00000217515	ENSG00000091164	TXNL1	TRUE	FALSE
chr18	56611099	T	C	ENST00000217515	ENSG00000091164	TXNL1	TRUE	FALSE
chr18	56611099	T	G	ENST00000217515	ENSG00000091164	TXNL1	TRUE	FALSE
chr18	56614422	A	C	ENST00000217515	ENSG00000091164	TXNL1	TRUE	TRUE
chr18	56614422	A	G	ENST00000217515	ENSG00000091164	TXNL1	TRUE	FALSE
chr18	56614422	A	T	ENST00000217515	ENSG00000091164	TXNL1	TRUE	TRUE
chr18	56614423	C	A	ENST00000217515	ENSG00000091164	TXNL1	TRUE	FALSE
chr18	56614423	C	G	ENST00000217515	ENSG00000091164	TXNL1	TRUE	TRUE
chr18	56614423	C	T	ENST00000217515	ENSG00000091164	TXNL1	TRUE	FALSE
chr18	56614444	G	A	ENST00000217515	ENSG00000091164	TXNL1	TRUE	TRUE
chr18	56614450	T	A	ENST00000217515	ENSG00000091164	TXNL1	TRUE	TRUE
chr18	56614454	A	C	ENST00000217515	ENSG00000091164	TXNL1	TRUE	TRUE
chr18	56614454	A	T	ENST00000217515	ENSG00000091164	TXNL1	TRUE	TRUE
chr18	56614480	C	A	ENST00000217515	ENSG00000091164	TXNL1	TRUE	TRUE
chr18	56614483	T	A	ENST00000217515	ENSG00000091164	TXNL1	TRUE	TRUE
chr18	56614495	C	A	ENST00000217515	ENSG00000091164	TXNL1	TRUE	TRUE
chr18	56614504	C	A	ENST00000217515	ENSG00000091164	TXNL1	TRUE	TRUE
chr18	56614513	G	A	ENST00000217515	ENSG00000091164	TXNL1	TRUE	TRUE
chr18	56614522	C	A	ENST00000217515	ENSG00000091164	TXNL1	TRUE	TRUE
chr18	56614528	T	A	ENST00000217515	ENSG00000091164	TXNL1	TRUE	TRUE
chr18	56614531	C	A	ENST00000217515	ENSG00000091164	TXNL1	TRUE	TRUE
chr18	56614537	C	A	ENST00000217515	ENSG00000091164	TXNL1	TRUE	TRUE
chr18	56614540	C	A	ENST00000217515	ENSG00000091164	TXNL1	TRUE	TRUE
chr18	56614555	G	A	ENST00000217515	ENSG00000091164	TXNL1	TRUE	TRUE
chr18	56614576	T	A	ENST00000217515	ENSG00000091164	TXNL1	TRUE	TRUE
chr18	56614580	A	C	ENST00000217515	ENSG00000091164	TXNL1	TRUE	TRUE
chr18	56614580	A	T	ENST00000217515	ENSG00000091164	TXNL1	TRUE	TRUE
chr18	56614585	T	A	ENST00000217515	ENSG00000091164	TXNL1	TRUE	TRUE
chr18	56614594	G	A	ENST00000217515	ENSG00000091164	TXNL1	TRUE	TRUE
chr18	56614597	C	A	ENST00000217515	ENSG00000091164	TXNL1	TRUE	FALSE
chr18	56614597	C	G	ENST00000217515	ENSG00000091164	TXNL1	TRUE	FALSE
chr18	56614597	C	T	ENST00000217515	ENSG00000091164	TXNL1	TRUE	FALSE
chr18	56614598	T	A	ENST00000217515	ENSG00000091164	TXNL1	TRUE	FALSE
chr18	56614598	T	C	ENST00000217515	ENSG00000091164	TXNL1	TRUE	FALSE
chr18	56614598	T	G	ENST00000217515	ENSG00000091164	TXNL1	TRUE	FALSE
chr18	56616243	A	C	ENST00000217515	ENSG00000091164	TXNL1	TRUE	FALSE
chr18	56616243	A	G	ENST00000217515	ENSG00000091164	TXNL1	TRUE	FALSE
chr18	56616243	A	T	ENST00000217515	ENSG00000091164	TXNL1	TRUE	FALSE
chr18	56616244	C	A	ENST00000217515	ENSG00000091164	TXNL1	TRUE	FALSE
chr18	56616244	C	G	ENST00000217515	ENSG00000091164	TXNL1	TRUE	FALSE
chr18	56616244	C	T	ENST00000217515	ENSG00000091164	TXNL1	TRUE	FALSE
chr18	56616260	G	A	ENST00000217515	ENSG00000091164	TXNL1	TRUE	TRUE
chr18	56616266	T	A	ENST00000217515	ENSG00000091164	TXNL1	TRUE	TRUE
chr18	56616273	A	C	ENST00000217515	ENSG00000091164	TXNL1	TRUE	TRUE
chr18	56616273	A	T	ENST00000217515	ENSG00000091164	TXNL1	TRUE	TRUE
chr18	56616281	T	A	ENST00000217515	ENSG00000091164	TXNL1	TRUE	TRUE
chr18	56616290	G	A	ENST00000217515	ENSG00000091164	TXNL1	TRUE	TRUE
chr18	56616315	C	A	ENST00000217515	ENSG00000091164	TXNL1	TRUE	FALSE
chr18	56616315	C	G	ENST00000217515	ENSG00000091164	TXNL1	TRUE	FALSE
chr18	56616315	C	T	ENST00000217515	ENSG00000091164	TXNL1	TRUE	FALSE
chr18	56616316	T	A	ENST00000217515	ENSG00000091164	TXNL1	TRUE	FALSE
chr18	56616316	T	C	ENST00000217515	ENSG00000091164	TXNL1	TRUE	FALSE
chr18	56616316	T	G	ENST00000217515	ENSG00000091164	TXNL1	TRUE	FALSE
chr18	56618002	A	C	ENST00000217515	ENSG00000091164	TXNL1	TRUE	TRUE
chr18	56618002	A	G	ENST00000217515	ENSG00000091164	TXNL1	TRUE	FALSE
chr18	56618002	A	T	ENST00000217515	ENSG00000091164	TXNL1	TRUE	TRUE
chr18	56618003	C	A	ENST00000217515	ENSG00000091164	TXNL1	TRUE	TRUE
chr18	56618003	C	G	ENST00000217515	ENSG00000091164	TXNL1	TRUE	TRUE
chr18	56618003	C	T	ENST00000217515	ENSG00000091164	TXNL1	TRUE	TRUE
chr18	56618006	G	A	ENST00000217515	ENSG00000091164	TXNL1	TRUE	TRUE
chr18	56618009	C	A	ENST00000217515	ENSG00000091164	TXNL1	TRUE	TRUE
chr18	56618013	A	T	ENST00000217515	ENSG00000091164	TXNL1	TRUE	TRUE
chr18	56618024	C	A	ENST00000217515	ENSG00000091164	TXNL1	TRUE	TRUE
chr18	56618026	A	T	ENST00000217515	ENSG00000091164	TXNL1	TRUE	TRUE
chr18	56618042	T	A	ENST00000217515	ENSG00000091164	TXNL1	TRUE	TRUE
chr18	56618045	G	A	ENST00000217515	ENSG00000091164	TXNL1	TRUE	TRUE
chr18	56618047	A	C	ENST00000217515	ENSG00000091164	TXNL1	TRUE	TRUE
chr18	56618047	A	T	ENST00000217515	ENSG00000091164	TXNL1	TRUE	TRUE
chr18	56618049	A	T	ENST00000217515	ENSG00000091164	TXNL1	TRUE	TRUE
chr18	56618063	C	A	ENST00000217515	ENSG00000091164	TXNL1	TRUE	TRUE
chr18	56618069	C	A	ENST00000217515	ENSG00000091164	TXNL1	TRUE	TRUE
chr18	56618078	C	A	ENST00000217515	ENSG00000091164	TXNL1	TRUE	TRUE
chr18	56618085	A	T	ENST00000217515	ENSG00000091164	TXNL1	TRUE	TRUE
chr18	56618090	C	A	ENST00000217515	ENSG00000091164	TXNL1	TRUE	TRUE
chr18	56618091	A	T	ENST00000217515	ENSG00000091164	TXNL1	TRUE	TRUE
chr18	56618102	T	A	ENST00000217515	ENSG00000091164	TXNL1	TRUE	TRUE
chr18	56618119	A	C	ENST00000217515	ENSG00000091164	TXNL1	TRUE	TRUE
chr18	56618119	A	T	ENST00000217515	ENSG00000091164	TXNL1	TRUE	TRUE
chr18	56618127	C	A	ENST00000217515	ENSG00000091164	TXNL1	TRUE	FALSE
chr18	56618127	C	G	ENST00000217515	ENSG00000091164	TXNL1	TRUE	FALSE
chr18	56618127	C	T	ENST00000217515	ENSG00000091164	TXNL1	TRUE	FALSE
chr18	56618128	T	A	ENST00000217515	ENSG00000091164	TXNL1	TRUE	FALSE
chr18	56618128	T	C	ENST00000217515	ENSG00000091164	TXNL1	TRUE	FALSE
chr18	56618128	T	G	ENST00000217515	ENSG00000091164	TXNL1	TRUE	FALSE
chr18	56624286	A	C	ENST00000217515	ENSG00000091164	TXNL1	TRUE	FALSE
chr18	56624286	A	G	ENST00000217515	ENSG00000091164	TXNL1	TRUE	FALSE
chr18	56624286	A	T	ENST00000217515	ENSG00000091164	TXNL1	TRUE	FALSE
chr18	56624287	C	A	ENST00000217515	ENSG00000091164	TXNL1	TRUE	FALSE
chr18	56624287	C	G	ENST00000217515	ENSG00000091164	TXNL1	TRUE	FALSE
chr18	56624287	C	T	ENST00000217515	ENSG00000091164	TXNL1	TRUE	FALSE
chr18	56624288	A	C	ENST00000217515	ENSG00000091164	TXNL1	TRUE	TRUE
chr18	56624288	A	T	ENST00000217515	ENSG00000091164	TXNL1	TRUE	TRUE
chr18	56624296	T	A	ENST00000217515	ENSG00000091164	TXNL1	TRUE	TRUE
chr18	56624314	C	A	ENST00000217515	ENSG00000091164	TXNL1	TRUE	TRUE
chr18	56624323	C	A	ENST00000217515	ENSG00000091164	TXNL1	TRUE	TRUE
chr18	56624335	C	A	ENST00000217515	ENSG00000091164	TXNL1	TRUE	TRUE
chr18	56624337	A	C	ENST00000217515	ENSG00000091164	TXNL1	TRUE	TRUE
chr18	56624337	A	T	ENST00000217515	ENSG00000091164	TXNL1	TRUE	TRUE
chr18	56624344	G	A	ENST00000217515	ENSG00000091164	TXNL1	TRUE	TRUE
chr18	56624347	T	A	ENST00000217515	ENSG00000091164	TXNL1	TRUE	TRUE
chr18	56624353	T	A	ENST00000217515	ENSG00000091164	TXNL1
chr18	56624356	C	A	ENST00000217515	ENSG00000091164	TXNL1	TRUE	TRUE
chr18	56624359	C	A	ENST00000217515	ENSG00000091164	TXNL1	TRUE	TRUE
chr18	56624361	A	C	ENST00000217515	ENSG00000091164	TXNL1	TRUE	TRUE
chr18	56624361	A	T	ENST00000217515	ENSG00000091164	TXNL1	TRUE	TRUE
chr18	56624365	C	A	ENST00000217515	ENSG00000091164	TXNL1	TRUE	TRUE
chr18	56624380	C	A	ENST00000217515	ENSG00000091164	TXNL1	TRUE	TRUE
chr18	56624383	G	A	ENST00000217515	ENSG00000091164	TXNL1	TRUE	TRUE
chr18	56624384	A	C	ENST00000217515	ENSG00000091164	TXNL1	TRUE	TRUE
chr18	56624384	A	T	ENST00000217515	ENSG00000091164	TXNL1	TRUE	TRUE
chr18	56624389	G	A	ENST00000217515	ENSG00000091164	TXNL1	TRUE	TRUE
chr18	56624398	T	A	ENST00000217515	ENSG00000091164	TXNL1	TRUE	TRUE
chr18	56624404	T	A	ENST00000217515	ENSG00000091164	TXNL1	TRUE	TRUE
chr18	56624410	G	A	ENST00000217515	ENSG00000091164	TXNL1	TRUE	TRUE
chr18	56624418	A	T	ENST00000217515	ENSG00000091164	TXNL1	TRUE	TRUE
chr18	56624436	G	C	ENST00000217515	ENSG00000091164	TXNL1	TRUE	TRUE
chr18	56624436	G	T	ENST00000217515	ENSG00000091164	TXNL1	TRUE	TRUE
chr18	56624461	C	A	ENST00000217515	ENSG00000091164	TXNL1	TRUE	TRUE
chr18	56624462	C	A	ENST00000217515	ENSG00000091164	TXNL1	TRUE	TRUE
chr18	56624462	C	G	ENST00000217515	ENSG00000091164	TXNL1	TRUE	TRUE
chr18	56624462	C	T	ENST00000217515	ENSG00000091164	TXNL1	TRUE	TRUE
chr18	56624463	T	A	ENST00000217515	ENSG00000091164	TXNL1	TRUE	TRUE
chr18	56624463	T	C	ENST00000217515	ENSG00000091164	TXNL1	TRUE	TRUE
chr18	56624463	T	G	ENST00000217515	ENSG00000091164	TXNL1	TRUE	TRUE
chr18	56626359	A	C	ENST00000217515	ENSG00000091164	TXNL1	TRUE	TRUE
chr18	56626359	A	G	ENST00000217515	ENSG00000091164	TXNL1	FALSE	FALSE
chr18	56626359	A	T	ENST00000217515	ENSG00000091164	TXNL1	TRUE	TRUE
chr18	56626360	C	A	ENST00000217515	ENSG00000091164	TXNL1	TRUE	TRUE
chr18	56626360	C	G	ENST00000217515	ENSG00000091164	TXNL1	TRUE	TRUE
chr18	56626360	C	T	ENST00000217515	ENSG00000091164	TXNL1	TRUE	FALSE
chr18	56626363	G	A	ENST00000217515	ENSG00000091164	TXNL1	TRUE	TRUE
chr18	56626364	A	T	ENST00000217515	ENSG00000091164	TXNL1	TRUE	TRUE
chr18	56626369	G	A	ENST00000217515	ENSG00000091164	TXNL1	TRUE	TRUE
chr18	56626384	C	A	ENST00000217515	ENSG00000091164	TXNL1	TRUE	TRUE
chr18	56626386	A	T	ENST00000217515	ENSG00000091164	TXNL1	TRUE	TRUE
chr18	56626399	G	A	ENST00000217515	ENSG00000091164	TXNL1	TRUE	TRUE
chr18	56626403	A	C	ENST00000217515	ENSG00000091164	TXNL1	TRUE	TRUE
chr18	56626403	A	T	ENST00000217515	ENSG00000091164	TXNL1	TRUE	TRUE
chr18	56626408	T	A	ENST00000217515	ENSG00000091164	TXNL1	TRUE	TRUE
chr18	56626443	A	T	ENST00000217515	ENSG00000091164	TXNL1	TRUE	TRUE
chr18	56626445	A	T	ENST00000217515	ENSG00000091164	TXNL1	TRUE	TRUE
chr18	56626454	A	T	ENST00000217515	ENSG00000091164	TXNL1	TRUE	TRUE
chr18	56626458	C	A	ENST00000217515	ENSG00000091164	TXNL1	TRUE	FALSE
chr18	56626458	C	G	ENST00000217515	ENSG00000091164	TXNL1	TRUE	FALSE
chr18	56626458	C	T	ENST00000217515	ENSG00000091164	TXNL1	TRUE	FALSE
chr18	56626459	T	A	ENST00000217515	ENSG00000091164	TXNL1	TRUE	FALSE
chr18	56626459	T	C	ENST00000217515	ENSG00000091164	TXNL1	TRUE	FALSE
chr18	56626459	T	G	ENST00000217515	ENSG00000091164	TXNL1	TRUE	FALSE
chr18	56638341	A	C	ENST00000217515	ENSG00000091164	TXNL1	TRUE	FALSE
chr18	56638341	A	G	ENST00000217515	ENSG00000091164	TXNL1	TRUE	FALSE
chr18	56638341	A	T	ENST00000217515	ENSG00000091164	TXNL1	TRUE	FALSE
chr18	56638342	C	A	ENST00000217515	ENSG00000091164	TXNL1	TRUE	FALSE
chr18	56638342	C	G	ENST00000217515	ENSG00000091164	TXNL1	TRUE	FALSE
chr18	56638342	C	T	ENST00000217515	ENSG00000091164	TXNL1	TRUE	FALSE
chr18	56638347	T	A	ENST00000217515	ENSG00000091164	TXNL1	TRUE	TRUE
chr18	56638359	T	A	ENST00000217515	ENSG00000091164	TXNL1	TRUE	TRUE
chr18	56638374	T	A	ENST00000217515	ENSG00000091164	TXNL1	TRUE	FALSE
chr18	56638395	C	A	ENST00000217515	ENSG00000091164	TXNL1	FALSE	FALSE
chr18	56638401	G	A	ENST00000217515	ENSG00000091164	TXNL1	FALSE	FALSE
chr18	56638428	T	A	ENST00000217515	ENSG00000091164	TXNL1	FALSE	FALSE
chr18	56651577	G	A	ENST00000254442	ENSG00000091157	WDR7	TRUE	FALSE
chr18	56651577	G	C	ENST00000254442	ENSG00000091157	WDR7	TRUE	FALSE
chr18	56651577	G	T	ENST00000254442	ENSG00000091157	WDR7	TRUE	FALSE
chr18	56651578	T	A	ENST00000254442	ENSG00000091157	WDR7	TRUE	FALSE
chr18	56651578	T	C	ENST00000254442	ENSG00000091157	WDR7	FALSE	FALSE
chr18	56651578	T	G	ENST00000254442	ENSG00000091157	WDR7	TRUE	FALSE
chr18	56672495	A	C	ENST00000254442	ENSG00000091157	WDR7	TRUE	FALSE
chr18	56672495	A	G	ENST00000254442	ENSG00000091157	WDR7	TRUE	FALSE
chr18	56672495	A	T	ENST00000254442	ENSG00000091157	WDR7	TRUE	FALSE
chr18	56672496	G	A	ENST00000254442	ENSG00000091157	WDR7	TRUE	FALSE
chr18	56672496	G	C	ENST00000254442	ENSG00000091157	WDR7	TRUE	FALSE
chr18	56672496	G	T	ENST00000254442	ENSG00000091157	WDR7	TRUE	FALSE
chr18	56672522	G	T	ENST00000254442	ENSG00000091157	WDR7	FALSE	FALSE
chr18	56672553	G	A	ENST00000254442	ENSG00000091157	WDR7	FALSE	FALSE
chr18	56672554	G	A	ENST00000254442	ENSG00000091157	WDR7	FALSE	FALSE
chr18	56672558	C	T	ENST00000254442	ENSG00000091157	WDR7	FALSE	FALSE
chr18	56672561	A	T	ENST00000254442	ENSG00000091157	WDR7	FALSE	FALSE
chr18	56672578	C	A	ENST00000254442	ENSG00000091157	WDR7	TRUE	FALSE
chr18	56672583	C	A	ENST00000254442	ENSG00000091157	WDR7	TRUE	FALSE
chr18	56672583	C	G	ENST00000254442	ENSG00000091157	WDR7	TRUE	FALSE
chr18	56672595	T	A	ENST00000254442	ENSG00000091157	WDR7	TRUE	TRUE
chr18	56672595	T	G	ENST00000254442	ENSG00000091157	WDR7	TRUE	TRUE
chr18	56672624	G	T	ENST00000254442	ENSG00000091157	WDR7	TRUE	TRUE
chr18	56672629	T	A	ENST00000254442	ENSG00000091157	WDR7	TRUE	TRUE
chr18	56672636	G	T	ENST00000254442	ENSG00000091157	WDR7	TRUE	TRUE
chr18	56672639	C	T	ENST00000254442	ENSG00000091157	WDR7	TRUE	TRUE
chr18	56672647	T	A	ENST00000254442	ENSG00000091157	WDR7	TRUE	TRUE
chr18	56672652	G	A	ENST00000254442	ENSG00000091157	WDR7	TRUE	TRUE
chr18	56672653	G	A	ENST00000254442	ENSG00000091157	WDR7	TRUE	TRUE
chr18	56672661	C	A	ENST00000254442	ENSG00000091157	WDR7	TRUE	TRUE
chr18	56672661	C	G	ENST00000254442	ENSG00000091157	WDR7	TRUE	TRUE
chr18	56672666	G	T	ENST00000254442	ENSG00000091157	WDR7	TRUE	TRUE
chr18	56672672	C	T	ENST00000254442	ENSG00000091157	WDR7	TRUE	TRUE
chr18	56672675	G	A	ENST00000254442	ENSG00000091157	WDR7	TRUE	FALSE
chr18	56672675	G	C	ENST00000254442	ENSG00000091157	WDR7	TRUE	FALSE
chr18	56672675	G	T	ENST00000254442	ENSG00000091157	WDR7	TRUE	FALSE
chr18	56672676	T	A	ENST00000254442	ENSG00000091157	WDR7	TRUE	FALSE
chr18	56672676	T	C	ENST00000254442	ENSG00000091157	WDR7	TRUE	FALSE
chr18	56672676	T	G	ENST00000254442	ENSG00000091157	WDR7	TRUE	FALSE
chr18	56679330	A	C	ENST00000254442	ENSG00000091157	WDR7	TRUE	FALSE
chr18	56679330	A	G	ENST00000254442	ENSG00000091157	WDR7	TRUE	FALSE
chr18	56679330	A	T	ENST00000254442	ENSG00000091157	WDR7	TRUE	FALSE
chr18	56679331	G	A	ENST00000254442	ENSG00000091157	WDR7	TRUE	FALSE
chr18	56679331	G	C	ENST00000254442	ENSG00000091157	WDR7	TRUE	FALSE
chr18	56679331	G	T	ENST00000254442	ENSG00000091157	WDR7	TRUE	FALSE
chr18	56679341	C	T	ENST00000254442	ENSG00000091157	WDR7	TRUE	TRUE
chr18	56679351	T	A	ENST00000254442	ENSG00000091157	WDR7	TRUE	TRUE
chr18	56679369	C	A	ENST00000254442	ENSG00000091157	WDR7	TRUE	TRUE
chr18	56679369	C	G	ENST00000254442	ENSG00000091157	WDR7	TRUE	TRUE
chr18	56679379	T	A	ENST00000254442	ENSG00000091157	WDR7	TRUE	TRUE
chr18	56679381	T	A	ENST00000254442	ENSG00000091157	WDR7	TRUE	TRUE
chr18	56679386	A	T	ENST00000254442	ENSG00000091157	WDR7	TRUE	TRUE
chr18	56679394	T	A	ENST00000254442	ENSG00000091157	WDR7	TRUE	TRUE
chr18	56679407	A	T	ENST00000254442	ENSG00000091157	WDR7	TRUE	TRUE
chr18	56679410	C	T	ENST00000254442	ENSG00000091157	WDR7	TRUE	TRUE
chr18	56679415	T	A	ENST00000254442	ENSG00000091157	WDR7	TRUE	TRUE
chr18	56679415	T	G	ENST00000254442	ENSG00000091157	WDR7	TRUE	TRUE
chr18	56679431	G	T	ENST00000254442	ENSG00000091157	WDR7	TRUE	TRUE
chr18	56679437	G	T	ENST00000254442	ENSG00000091157	WDR7	TRUE	TRUE
chr18	56679439	G	A	ENST00000254442	ENSG00000091157	WDR7	TRUE	FALSE
chr18	56679439	G	C	ENST00000254442	ENSG00000091157	WDR7	TRUE	FALSE
chr18	56679439	G	T	ENST00000254442	ENSG00000091157	WDR7	TRUE	FALSE
chr18	56679440	T	A	ENST00000254442	ENSG00000091157	WDR7	TRUE	FALSE
chr18	56679440	T	C	ENST00000254442	ENSG00000091157	WDR7	TRUE	FALSE
chr18	56679440	T	G	ENST00000254442	ENSG00000091157	WDR7	TRUE	FALSE
chr18	56681311	A	C	ENST00000254442	ENSG00000091157	WDR7	TRUE	FALSE
chr18	56681311	A	G	ENST00000254442	ENSG00000091157	WDR7	TRUE	FALSE
chr18	56681311	A	T	ENST00000254442	ENSG00000091157	WDR7	TRUE	FALSE
chr18	56681312	G	A	ENST00000254442	ENSG00000091157	WDR7	TRUE	FALSE
chr18	56681312	G	C	ENST00000254442	ENSG00000091157	WDR7	TRUE	FALSE
chr18	56681312	G	T	ENST00000254442	ENSG00000091157	WDR7	TRUE	FALSE
chr18	56681314	G	T	ENST00000254442	ENSG00000091157	WDR7	TRUE	TRUE
chr18	56681322	C	A	ENST00000254442	ENSG00000091157	WDR7	TRUE	TRUE
chr18	56681327	G	A	ENST00000254442	ENSG00000091157	WDR7	TRUE	TRUE
chr18	56681328	G	A	ENST00000254442	ENSG00000091157	WDR7	TRUE	TRUE
chr18	56681344	A	T	ENST00000254442	ENSG00000091157	WDR7	TRUE	TRUE
chr18	56681349	T	A	ENST00000254442	ENSG00000091157	WDR7	TRUE	TRUE
chr18	56681353	G	T	ENST00000254442	ENSG00000091157	WDR7	TRUE	TRUE
chr18	56681362	A	T	ENST00000254442	ENSG00000091157	WDR7	TRUE	TRUE
chr18	56681366	T	A	ENST00000254442	ENSG00000091157	WDR7	TRUE	TRUE
chr18	56681366	T	G	ENST00000254442	ENSG00000091157	WDR7	TRUE	TRUE
chr18	56681373	C	A	ENST00000254442	ENSG00000091157	WDR7	TRUE	TRUE
chr18	56681389	C	T	ENST00000254442	ENSG00000091157	WDR7	TRUE	TRUE
chr18	56681392	G	A	ENST00000254442	ENSG00000091157	WDR7	TRUE	FALSE
chr18	56681392	G	C	ENST00000254442	ENSG00000091157	WDR7	TRUE	FALSE
chr18	56681392	G	T	ENST00000254442	ENSG00000091157	WDR7	TRUE	FALSE
chr18	56681393	T	A	ENST00000254442	ENSG00000091157	WDR7	TRUE	FALSE
chr18	56681393	T	C	ENST00000254442	ENSG00000091157	WDR7	TRUE	FALSE
chr18	56681393	T	G	ENST00000254442	ENSG00000091157	WDR7	TRUE	FALSE
chr18	56682677	A	C	ENST00000254442	ENSG00000091157	WDR7	TRUE	FALSE
chr18	56682677	A	G	ENST00000254442	ENSG00000091157	WDR7	TRUE	FALSE
chr18	56682677	A	T	ENST00000254442	ENSG00000091157	WDR7	TRUE	FALSE
chr18	56682678	G	A	ENST00000254442	ENSG00000091157	WDR7	TRUE	FALSE
chr18	56682678	G	C	ENST00000254442	ENSG00000091157	WDR7	TRUE	FALSE
chr18	56682678	G	T	ENST00000254442	ENSG00000091157	WDR7	TRUE	FALSE
chr18	56682684	C	A	ENST00000254442	ENSG00000091157	WDR7	TRUE	TRUE
chr18	56682684	C	G	ENST00000254442	ENSG00000091157	WDR7	TRUE	TRUE
chr18	56682685	C	T	ENST00000254442	ENSG00000091157	WDR7	TRUE	TRUE
chr18	56682703	C	T	ENST00000254442	ENSG00000091157	WDR7	TRUE	TRUE
chr18	56682706	C	T	ENST00000254442	ENSG00000091157	WDR7	TRUE	TRUE
chr18	56682709	G	T	ENST00000254442	ENSG00000091157	WDR7	TRUE	TRUE
chr18	56682712	G	T	ENST00000254442	ENSG00000091157	WDR7	TRUE	TRUE
chr18	56682722	T	A	ENST00000254442	ENSG00000091157	WDR7	TRUE	TRUE
chr18	56682722	T	G	ENST00000254442	ENSG00000091157	WDR7	TRUE	TRUE
chr18	56682726	C	A	ENST00000254442	ENSG00000091157	WDR7	TRUE	TRUE
chr18	56682730	G	T	ENST00000254442	ENSG00000091157	WDR7	TRUE	TRUE
chr18	56682738	C	A	ENST00000254442	ENSG00000091157	WDR7	TRUE	TRUE
chr18	56682738	C	G	ENST00000254442	ENSG00000091157	WDR7	TRUE	TRUE
chr18	56682742	G	T	ENST00000254442	ENSG00000091157	WDR7	TRUE	TRUE
chr18	56682772	G	T	ENST00000254442	ENSG00000091157	WDR7	TRUE	TRUE
chr18	56682779	T	A	ENST00000254442	ENSG00000091157	WDR7	TRUE	TRUE
chr18	56682779	T	G	ENST00000254442	ENSG00000091157	WDR7	TRUE	TRUE
chr18	56682783	C	A	ENST00000254442	ENSG00000091157	WDR7	TRUE	TRUE
chr18	56682783	C	G	ENST00000254442	ENSG00000091157	WDR7	TRUE	TRUE
chr18	56682788	T	A	ENST00000254442	ENSG00000091157	WDR7	TRUE	TRUE
chr18	56682788	T	G	ENST00000254442	ENSG00000091157	WDR7	TRUE	TRUE
chr18	56682794	C	A	ENST00000254442	ENSG00000091157	WDR7	TRUE	TRUE
chr18	56682794	C	G	ENST00000254442	ENSG00000091157	WDR7	TRUE	TRUE
chr18	56682796	A	T	ENST00000254442	ENSG00000091157	WDR7	TRUE	TRUE
chr18	56682803	C	A	ENST00000254442	ENSG00000091157	WDR7	TRUE	TRUE
chr18	56682803	C	G	ENST00000254442	ENSG00000091157	WDR7	TRUE	TRUE
chr18	56682812	G	A	ENST00000254442	ENSG00000091157	WDR7	TRUE	TRUE
chr18	56682813	G	A	ENST00000254442	ENSG00000091157	WDR7	TRUE	TRUE
chr18	56682835	C	T	ENST00000254442	ENSG00000091157	WDR7	TRUE	TRUE
chr18	56682844	C	T	ENST00000254442	ENSG00000091157	WDR7	TRUE	TRUE
chr18	56682850	C	T	ENST00000254442	ENSG00000091157	WDR7	TRUE	TRUE
chr18	56682853	G	T	ENST00000254442	ENSG00000091157	WDR7	TRUE	TRUE
chr18	56682854	G	A	ENST00000254442	ENSG00000091157	WDR7	TRUE	FALSE
chr18	56682854	G	C	ENST00000254442	ENSG00000091157	WDR7	TRUE	FALSE
chr18	56682854	G	T	ENST00000254442	ENSG00000091157	WDR7	TRUE	FALSE
chr18	56682855	T	A	ENST00000254442	ENSG00000091157	WDR7	TRUE	FALSE
chr18	56682855	T	C	ENST00000254442	ENSG00000091157	WDR7	TRUE	FALSE
chr18	56682855	T	G	ENST00000254442	ENSG00000091157	WDR7	TRUE	FALSE
chr18	56685954	A	C	ENST00000254442	ENSG00000091157	WDR7	TRUE	FALSE
chr18	56685954	A	G	ENST00000254442	ENSG00000091157	WDR7	TRUE	FALSE
chr18	56685954	A	T	ENST00000254442	ENSG00000091157	WDR7	TRUE	FALSE
chr18	56685955	G	A	ENST00000254442	ENSG00000091157	WDR7	TRUE	FALSE
chr18	56685955	G	C	ENST00000254442	ENSG00000091157	WDR7	TRUE	FALSE
chr18	56685955	G	T	ENST00000254442	ENSG00000091157	WDR7	TRUE	FALSE
chr18	56685977	C	A	ENST00000254442	ENSG00000091157	WDR7	TRUE	TRUE
chr18	56685994	A	T	ENST00000254442	ENSG00000091157	WDR7	TRUE	TRUE
chr18	56686001	G	A	ENST00000254442	ENSG00000091157	WDR7	TRUE	TRUE
chr18	56686002	G	A	ENST00000254442	ENSG00000091157	WDR7	TRUE	TRUE
chr18	56686013	C	A	ENST00000254442	ENSG00000091157	WDR7	TRUE	TRUE
chr18	56686015	G	T	ENST00000254442	ENSG00000091157	WDR7	TRUE	TRUE
chr18	56686030	C	T	ENST00000254442	ENSG00000091157	WDR7	TRUE	TRUE
chr18	56686033	G	A	ENST00000254442	ENSG00000091157	WDR7	TRUE	FALSE
chr18	56686033	G	C	ENST00000254442	ENSG00000091157	WDR7	TRUE	FALSE
chr18	56686033	G	T	ENST00000254442	ENSG00000091157	WDR7	TRUE	FALSE
chr18	56686034	T	A	ENST00000254442	ENSG00000091157	WDR7	TRUE	FALSE
chr18	56686034	T	C	ENST00000254442	ENSG00000091157	WDR7	TRUE	FALSE
chr18	56686034	T	G	ENST00000254442	ENSG00000091157	WDR7	TRUE	FALSE
chr18	56686853	A	C	ENST00000254442	ENSG00000091157	WDR7	TRUE	FALSE
chr18	56686853	A	G	ENST00000254442	ENSG00000091157	WDR7	TRUE	FALSE
chr18	56686853	A	T	ENST00000254442	ENSG00000091157	WDR7	TRUE	FALSE
chr18	56686854	G	A	ENST00000254442	ENSG00000091157	WDR7	TRUE	FALSE
chr18	56686854	G	C	ENST00000254442	ENSG00000091157	WDR7	TRUE	FALSE
chr18	56686854	G	T	ENST00000254442	ENSG00000091157	WDR7	TRUE	FALSE
chr18	56686861	G	T	ENST00000254442	ENSG00000091157	WDR7
chr18	56686873	G	T	ENST00000254442	ENSG00000091157	WDR7
chr18	56686876	G	T	ENST00000254442	ENSG00000091157	WDR7
chr18	56686879	G	T	ENST00000254442	ENSG00000091157	WDR7
chr18	56686885	A	T	ENST00000254442	ENSG00000091157	WDR7
chr18	56686896	T	A	ENST00000254442	ENSG00000091157	WDR7
chr18	56686896	T	G	ENST00000254442	ENSG00000091157	WDR7
chr18	56686899	T	A	ENST00000254442	ENSG00000091157	WDR7
chr18	56686900	C	T	ENST00000254442	ENSG00000091157	WDR7	TRUE	TRUE
chr18	56686908	C	A	ENST00000254442	ENSG00000091157	WDR7	TRUE	TRUE
chr18	56686909	C	T	ENST00000254442	ENSG00000091157	WDR7	TRUE	TRUE
chr18	56686926	T	A	ENST00000254442	ENSG00000091157	WDR7	TRUE	TRUE
chr18	56686936	C	T	ENST00000254442	ENSG00000091157	WDR7	TRUE	TRUE
chr18	56686943	C	A	ENST00000254442	ENSG00000091157	WDR7	TRUE	TRUE
chr18	56686943	C	G	ENST00000254442	ENSG00000091157	WDR7	TRUE	TRUE
chr18	56686949	T	A	ENST00000254442	ENSG00000091157	WDR7	TRUE	TRUE
chr18	56686959	T	A	ENST00000254442	ENSG00000091157	WDR7	TRUE	TRUE
chr18	56686963	A	T	ENST00000254442	ENSG00000091157	WDR7	TRUE	TRUE
chr18	56686968	T	A	ENST00000254442	ENSG00000091157	WDR7	TRUE	TRUE
chr18	56686968	T	G	ENST00000254442	ENSG00000091157	WDR7	TRUE	TRUE
chr18	56686970	G	A	ENST00000254442	ENSG00000091157	WDR7	TRUE	TRUE
chr18	56686971	G	A	ENST00000254442	ENSG00000091157	WDR7	TRUE	TRUE
chr18	56686975	G	A	ENST00000254442	ENSG00000091157	WDR7	TRUE	FALSE
chr18	56686975	G	C	ENST00000254442	ENSG00000091157	WDR7	TRUE	FALSE
chr18	56686975	G	T	ENST00000254442	ENSG00000091157	WDR7	TRUE	FALSE
chr18	56686976	T	A	ENST00000254442	ENSG00000091157	WDR7	TRUE	FALSE
chr18	56686976	T	C	ENST00000254442	ENSG00000091157	WDR7	TRUE	FALSE
chr18	56686976	T	G	ENST00000254442	ENSG00000091157	WDR7	TRUE	FALSE
chr18	56691214	A	C	ENST00000254442	ENSG00000091157	WDR7	TRUE	FALSE
chr18	56691214	A	G	ENST00000254442	ENSG00000091157	WDR7	TRUE	FALSE
chr18	56691214	A	T	ENST00000254442	ENSG00000091157	WDR7	TRUE	FALSE
chr18	56691215	G	A	ENST00000254442	ENSG00000091157	WDR7	TRUE	FALSE
chr18	56691215	G	C	ENST00000254442	ENSG00000091157	WDR7	TRUE	FALSE
chr18	56691215	G	T	ENST00000254442	ENSG00000091157	WDR7	TRUE	FALSE
chr18	56691228	G	T	ENST00000254442	ENSG00000091157	WDR7	TRUE	TRUE
chr18	56691236	T	A	ENST00000254442	ENSG00000091157	WDR7	TRUE	TRUE
chr18	56691236	T	G	ENST00000254442	ENSG00000091157	WDR7	TRUE	TRUE
chr18	56691241	T	A	ENST00000254442	ENSG00000091157	WDR7	TRUE	TRUE
chr18	56691244	T	A	ENST00000254442	ENSG00000091157	WDR7	TRUE	TRUE
chr18	56691248	T	A	ENST00000254442	ENSG00000091157	WDR7	TRUE	TRUE
chr18	56691250	C	A	ENST00000254442	ENSG00000091157	WDR7	TRUE	TRUE
chr18	56691250	C	G	ENST00000254442	ENSG00000091157	WDR7	TRUE	TRUE
chr18	56691261	G	T	ENST00000254442	ENSG00000091157	WDR7	TRUE	TRUE
chr18	56691267	G	T	ENST00000254442	ENSG00000091157	WDR7	TRUE	TRUE
chr18	56691270	C	T	ENST00000254442	ENSG00000091157	WDR7	TRUE	TRUE
chr18	56691277	G	A	ENST00000254442	ENSG00000091157	WDR7	TRUE	TRUE
chr18	56691278	G	A	ENST00000254442	ENSG00000091157	WDR7	TRUE	TRUE
chr18	56691298	C	A	ENST00000254442	ENSG00000091157	WDR7	TRUE	TRUE
chr18	56691298	C	G	ENST00000254442	ENSG00000091157	WDR7	TRUE	TRUE
chr18	56691301	C	A	ENST00000254442	ENSG00000091157	WDR7	TRUE	TRUE
chr18	56691301	C	G	ENST00000254442	ENSG00000091157	WDR7	TRUE	TRUE
chr18	56691306	A	T	ENST00000254442	ENSG00000091157	WDR7	TRUE	TRUE
chr18	56691319	G	A	ENST00000254442	ENSG00000091157	WDR7	TRUE	TRUE
chr18	56691320	G	A	ENST00000254442	ENSG00000091157	WDR7	TRUE	TRUE
chr18	56691324	G	T	ENST00000254442	ENSG00000091157	WDR7	TRUE	TRUE
chr18	56691333	C	T	ENST00000254442	ENSG00000091157	WDR7	TRUE	TRUE
chr18	56691341	T	A	ENST00000254442	ENSG00000091157	WDR7	TRUE	TRUE
chr18	56691341	T	G	ENST00000254442	ENSG00000091157	WDR7	TRUE	TRUE
chr18	56691347	C	A	ENST00000254442	ENSG00000091157	WDR7	TRUE	TRUE
chr18	56691347	C	G	ENST00000254442	ENSG00000091157	WDR7	TRUE	TRUE
chr18	56691348	A	T	ENST00000254442	ENSG00000091157	WDR7	TRUE	TRUE
chr18	56691362	G	A	ENST00000254442	ENSG00000091157	WDR7	TRUE	FALSE
chr18	56691362	G	C	ENST00000254442	ENSG00000091157	WDR7	TRUE	FALSE
chr18	56691362	G	T	ENST00000254442	ENSG00000091157	WDR7	TRUE	FALSE
chr18	56691363	T	A	ENST00000254442	ENSG00000091157	WDR7	TRUE	FALSE
chr18	56691363	T	C	ENST00000254442	ENSG00000091157	WDR7	TRUE	FALSE
chr18	56691363	T	G	ENST00000254442	ENSG00000091157	WDR7	TRUE	FALSE
chr18	56691713	A	C	ENST00000254442	ENSG00000091157	WDR7	TRUE	FALSE
chr18	56691713	A	G	ENST00000254442	ENSG00000091157	WDR7	TRUE	FALSE
chr18	56691713	A	T	ENST00000254442	ENSG00000091157	WDR7	TRUE	FALSE
chr18	56691714	G	A	ENST00000254442	ENSG00000091157	WDR7	TRUE	FALSE
chr18	56691714	G	C	ENST00000254442	ENSG00000091157	WDR7	TRUE	FALSE
chr18	56691714	G	T	ENST00000254442	ENSG00000091157	WDR7	TRUE	FALSE
chr18	56691718	C	A	ENST00000254442	ENSG00000091157	WDR7	TRUE	TRUE
chr18	56691735	C	A	ENST00000254442	ENSG00000091157	WDR7	TRUE	TRUE
chr18	56691735	C	G	ENST00000254442	ENSG00000091157	WDR7	TRUE	TRUE
chr18	56691755	A	T	ENST00000254442	ENSG00000091157	WDR7	TRUE	TRUE
chr18	56691764	G	T	ENST00000254442	ENSG00000091157	WDR7	TRUE	TRUE
chr18	56691771	T	A	ENST00000254442	ENSG00000091157	WDR7	TRUE	TRUE
chr18	56691771	T	G	ENST00000254442	ENSG00000091157	WDR7	TRUE	TRUE
chr18	56691785	C	T	ENST00000254442	ENSG00000091157	WDR7	TRUE	TRUE
chr18	56691798	T	A	ENST00000254442	ENSG00000091157	WDR7	TRUE	TRUE
chr18	56691803	C	T	ENST00000254442	ENSG00000091157	WDR7	TRUE	TRUE
chr18	56691806	A	T	ENST00000254442	ENSG00000091157	WDR7	TRUE	TRUE
chr18	56691812	A	T	ENST00000254442	ENSG00000091157	WDR7	TRUE	TRUE
chr18	56691815	G	T	ENST00000254442	ENSG00000091157	WDR7	TRUE	TRUE
chr18	56691818	G	A	ENST00000254442	ENSG00000091157	WDR7	TRUE	FALSE
chr18	56691818	G	C	ENST00000254442	ENSG00000091157	WDR7	TRUE	FALSE
chr18	56691818	G	T	ENST00000254442	ENSG00000091157	WDR7	TRUE	FALSE
chr18	56691819	T	A	ENST00000254442	ENSG00000091157	WDR7	TRUE	FALSE
chr18	56691819	T	C	ENST00000254442	ENSG00000091157	WDR7	TRUE	FALSE
chr18	56691819	T	G	ENST00000254442	ENSG00000091157	WDR7	TRUE	FALSE
chr18	56694617	A	C	ENST00000254442	ENSG00000091157	WDR7	TRUE	FALSE
chr18	56694617	A	G	ENST00000254442	ENSG00000091157	WDR7	TRUE	FALSE
chr18	56694617	A	T	ENST00000254442	ENSG00000091157	WDR7	TRUE	FALSE
chr18	56694618	G	A	ENST00000254442	ENSG00000091157	WDR7	TRUE	FALSE
chr18	56694618	G	C	ENST00000254442	ENSG00000091157	WDR7	TRUE	FALSE
chr18	56694618	G	T	ENST00000254442	ENSG00000091157	WDR7	TRUE	FALSE
chr18	56694620	T	A	ENST00000254442	ENSG00000091157	WDR7	TRUE	TRUE
chr18	56694630	T	A	ENST00000254442	ENSG00000091157	WDR7	TRUE	TRUE
chr18	56694654	T	A	ENST00000254442	ENSG00000091157	WDR7	TRUE	TRUE
chr18	56694654	T	G	ENST00000254442	ENSG00000091157	WDR7	TRUE	TRUE
chr18	56694655	G	T	ENST00000254442	ENSG00000091157	WDR7	TRUE	TRUE
chr18	56694660	C	A	ENST00000254442	ENSG00000091157	WDR7	TRUE	TRUE
chr18	56694661	A	T	ENST00000254442	ENSG00000091157	WDR7	TRUE	TRUE
chr18	56694664	G	T	ENST00000254442	ENSG00000091157	WDR7	TRUE	TRUE
chr18	56694669	T	A	ENST00000254442	ENSG00000091157	WDR7	TRUE	TRUE
chr18	56694669	T	G	ENST00000254442	ENSG00000091157	WDR7	TRUE	TRUE
chr18	56694676	A	T	ENST00000254442	ENSG00000091157	WDR7	TRUE	TRUE
chr18	56694683	T	A	ENST00000254442	ENSG00000091157	WDR7	TRUE	TRUE
chr18	56694683	T	G	ENST00000254442	ENSG00000091157	WDR7	TRUE	TRUE
chr18	56694688	C	T	ENST00000254442	ENSG00000091157	WDR7	TRUE	TRUE
chr18	56694703	G	T	ENST00000254442	ENSG00000091157	WDR7	TRUE	TRUE
chr18	56694710	T	A	ENST00000254442	ENSG00000091157	WDR7	TRUE	TRUE
chr18	56694719	G	A	ENST00000254442	ENSG00000091157	WDR7	TRUE	TRUE
chr18	56694720	G	A	ENST00000254442	ENSG00000091157	WDR7	TRUE	TRUE
chr18	56694728	C	A	ENST00000254442	ENSG00000091157	WDR7	TRUE	TRUE
chr18	56694728	C	G	ENST00000254442	ENSG00000091157	WDR7	TRUE	TRUE
chr18	56694742	A	T	ENST00000254442	ENSG00000091157	WDR7	TRUE	TRUE
chr18	56694745	C	T	ENST00000254442	ENSG00000091157	WDR7	TRUE	TRUE
chr18	56694748	G	T	ENST00000254442	ENSG00000091157	WDR7	TRUE	TRUE
chr18	56694754	G	T	ENST00000254442	ENSG00000091157	WDR7	TRUE	TRUE
chr18	56694757	G	T	ENST00000254442	ENSG00000091157	WDR7	TRUE	TRUE
chr18	56694761	G	A	ENST00000254442	ENSG00000091157	WDR7	TRUE	FALSE
chr18	56694761	G	C	ENST00000254442	ENSG00000091157	WDR7	TRUE	FALSE
chr18	56694761	G	T	ENST00000254442	ENSG00000091157	WDR7	TRUE	FALSE
chr18	56694762	T	A	ENST00000254442	ENSG00000091157	WDR7	TRUE	FALSE
chr18	56694762	T	C	ENST00000254442	ENSG00000091157	WDR7	TRUE	FALSE
chr18	56694762	T	G	ENST00000254442	ENSG00000091157	WDR7	TRUE	FALSE
chr18	56694948	A	C	ENST00000254442	ENSG00000091157	WDR7	TRUE	FALSE
chr18	56694948	A	G	ENST00000254442	ENSG00000091157	WDR7	TRUE	FALSE
chr18	56694948	A	T	ENST00000254442	ENSG00000091157	WDR7	TRUE	FALSE
chr18	56694949	G	A	ENST00000254442	ENSG00000091157	WDR7	TRUE	FALSE
chr18	56694949	G	C	ENST00000254442	ENSG00000091157	WDR7	TRUE	FALSE
chr18	56694949	G	T	ENST00000254442	ENSG00000091157	WDR7	TRUE	FALSE
chr18	56694977	T	A	ENST00000254442	ENSG00000091157	WDR7	TRUE	TRUE
chr18	56694979	C	T	ENST00000254442	ENSG00000091157	WDR7	TRUE	TRUE
chr18	56694982	G	T	ENST00000254442	ENSG00000091157	WDR7	TRUE	TRUE
chr18	56694994	A	T	ENST00000254442	ENSG00000091157	WDR7	TRUE	TRUE
chr18	56695008	T	A	ENST00000254442	ENSG00000091157	WDR7	TRUE	TRUE
chr18	56695015	G	T	ENST00000254442	ENSG00000091157	WDR7	TRUE	TRUE
chr18	56695027	C	T	ENST00000254442	ENSG00000091157	WDR7	TRUE	TRUE
chr18	56695054	G	T	ENST00000254442	ENSG00000091157	WDR7	TRUE	TRUE
chr18	56695063	A	T	ENST00000254442	ENSG00000091157	WDR7	TRUE	TRUE
chr18	56695083	C	A	ENST00000254442	ENSG00000091157	WDR7	TRUE	TRUE
chr18	56695083	C	G	ENST00000254442	ENSG00000091157	WDR7	TRUE	TRUE
chr18	56695096	G	T	ENST00000254442	ENSG00000091157	WDR7	TRUE	TRUE
chr18	56695099	C	T	ENST00000254442	ENSG00000091157	WDR7	TRUE	TRUE
chr18	56695110	T	A	ENST00000254442	ENSG00000091157	WDR7	TRUE	TRUE
chr18	56695117	G	T	ENST00000254442	ENSG00000091157	WDR7	TRUE	TRUE
chr18	56695123	G	T	ENST00000254442	ENSG00000091157	WDR7	TRUE	TRUE
chr18	56695150	C	T	ENST00000254442	ENSG00000091157	WDR7	TRUE	TRUE
chr18	56695165	C	T	ENST00000254442	ENSG00000091157	WDR7	TRUE	TRUE
chr18	56695172	T	A	ENST00000254442	ENSG00000091157	WDR7	TRUE	TRUE
chr18	56695174	C	T	ENST00000254442	ENSG00000091157	WDR7	TRUE	TRUE
chr18	56695180	G	T	ENST00000254442	ENSG00000091157	WDR7	TRUE	TRUE
chr18	56695192	A	T	ENST00000254442	ENSG00000091157	WDR7	TRUE	TRUE
chr18	56695195	A	T	ENST00000254442	ENSG00000091157	WDR7	TRUE	TRUE
chr18	56695199	G	A	ENST00000254442	ENSG00000091157	WDR7	TRUE	FALSE
chr18	56695199	G	C	ENST00000254442	ENSG00000091157	WDR7	TRUE	FALSE
chr18	56695199	G	T	ENST00000254442	ENSG00000091157	WDR7	TRUE	FALSE
chr18	56695200	T	A	ENST00000254442	ENSG00000091157	WDR7	TRUE	FALSE
chr18	56695200	T	C	ENST00000254442	ENSG00000091157	WDR7	TRUE	FALSE
chr18	56695200	T	G	ENST00000254442	ENSG00000091157	WDR7	TRUE	FALSE
chr18	56696240	A	C	ENST00000254442	ENSG00000091157	WDR7	TRUE	FALSE
chr18	56696240	A	G	ENST00000254442	ENSG00000091157	WDR7	TRUE	FALSE
chr18	56696240	A	T	ENST00000254442	ENSG00000091157	WDR7	TRUE	FALSE
chr18	56696241	G	A	ENST00000254442	ENSG00000091157	WDR7	TRUE	FALSE
chr18	56696241	G	C	ENST00000254442	ENSG00000091157	WDR7	TRUE	FALSE
chr18	56696241	G	T	ENST00000254442	ENSG00000091157	WDR7	TRUE	FALSE
chr18	56696245	G	A	ENST00000254442	ENSG00000091157	WDR7	TRUE	TRUE
chr18	56696246	G	A	ENST00000254442	ENSG00000091157	WDR7	TRUE	TRUE
chr18	56696256	A	T	ENST00000254442	ENSG00000091157	WDR7	TRUE	TRUE
chr18	56696280	A	T	ENST00000254442	ENSG00000091157	WDR7	TRUE	TRUE
chr18	56696291	T	A	ENST00000254442	ENSG00000091157	WDR7	TRUE	TRUE
chr18	56696293	T	A	ENST00000254442	ENSG00000091157	WDR7	TRUE	TRUE
chr18	56696300	T	A	ENST00000254442	ENSG00000091157	WDR7	TRUE	TRUE
chr18	56696300	T	G	ENST00000254442	ENSG00000091157	WDR7	TRUE	TRUE
chr18	56696307	C	T	ENST00000254442	ENSG00000091157	WDR7	TRUE	TRUE
chr18	56696314	C	A	ENST00000254442	ENSG00000091157	WDR7	TRUE	TRUE
chr18	56696314	C	G	ENST00000254442	ENSG00000091157	WDR7	TRUE	TRUE
chr18	56696324	T	A	ENST00000254442	ENSG00000091157	WDR7	TRUE	TRUE
chr18	56696324	T	G	ENST00000254442	ENSG00000091157	WDR7	TRUE	TRUE
chr18	56696328	C	T	ENST00000254442	ENSG00000091157	WDR7	TRUE	TRUE
chr18	56696331	A	T	ENST00000254442	ENSG00000091157	WDR7	TRUE	TRUE
chr18	56696336	C	A	ENST00000254442	ENSG00000091157	WDR7	TRUE	TRUE
chr18	56696336	C	G	ENST00000254442	ENSG00000091157	WDR7	TRUE	TRUE
chr18	56696346	G	T	ENST00000254442	ENSG00000091157	WDR7	TRUE	TRUE
chr18	56696362	C	A	ENST00000254442	ENSG00000091157	WDR7	TRUE	TRUE
chr18	56696362	C	G	ENST00000254442	ENSG00000091157	WDR7	TRUE	TRUE
chr18	56696374	G	A	ENST00000254442	ENSG00000091157	WDR7	TRUE	TRUE
chr18	56696375	G	A	ENST00000254442	ENSG00000091157	WDR7	TRUE	TRUE
chr18	56696388	G	T	ENST00000254442	ENSG00000091157	WDR7	TRUE	TRUE
chr18	56696391	G	T	ENST00000254442	ENSG00000091157	WDR7	TRUE	TRUE
chr18	56696397	A	T	ENST00000254442	ENSG00000091157	WDR7	TRUE	TRUE
chr18	56696411	T	A	ENST00000254442	ENSG00000091157	WDR7	TRUE	TRUE
chr18	56696424	G	T	ENST00000254442	ENSG00000091157	WDR7	TRUE	TRUE
chr18	56696433	C	T	ENST00000254442	ENSG00000091157	WDR7	TRUE	TRUE
chr18	56696451	G	T	ENST00000254442	ENSG00000091157	WDR7	TRUE	TRUE
chr18	56696459	T	A	ENST00000254442	ENSG00000091157	WDR7	TRUE	TRUE
chr18	56696463	G	A	ENST00000254442	ENSG00000091157	WDR7	TRUE	FALSE
chr18	56696463	G	C	ENST00000254442	ENSG00000091157	WDR7	TRUE	FALSE
chr18	56696463	G	T	ENST00000254442	ENSG00000091157	WDR7	TRUE	FALSE
chr18	56696464	T	A	ENST00000254442	ENSG00000091157	WDR7	TRUE	FALSE
chr18	56696464	T	C	ENST00000254442	ENSG00000091157	WDR7	TRUE	FALSE
chr18	56696464	T	G	ENST00000254442	ENSG00000091157	WDR7	TRUE	FALSE
chr18	56717962	A	C	ENST00000254442	ENSG00000091157	WDR7	TRUE	FALSE
chr18	56717962	A	G	ENST00000254442	ENSG00000091157	WDR7	TRUE	FALSE
chr18	56717962	A	T	ENST00000254442	ENSG00000091157	WDR7	TRUE	FALSE
chr18	56717963	G	A	ENST00000254442	ENSG00000091157	WDR7	TRUE	FALSE
chr18	56717963	G	C	ENST00000254442	ENSG00000091157	WDR7	TRUE	FALSE
chr18	56717963	G	T	ENST00000254442	ENSG00000091157	WDR7	TRUE	FALSE
chr18	56717967	A	T	ENST00000254442	ENSG00000091157	WDR7	TRUE	TRUE
chr18	56717973	C	T	ENST00000254442	ENSG00000091157	WDR7	TRUE	TRUE
chr18	56717981	C	A	ENST00000254442	ENSG00000091157	WDR7	TRUE	TRUE
chr18	56717987	C	A	ENST00000254442	ENSG00000091157	WDR7	TRUE	TRUE
chr18	56718007	C	A	ENST00000254442	ENSG00000091157	WDR7	TRUE	TRUE
chr18	56718007	C	G	ENST00000254442	ENSG00000091157	WDR7	TRUE	TRUE
chr18	56718012	G	T	ENST00000254442	ENSG00000091157	WDR7	TRUE	TRUE
chr18	56718025	T	A	ENST00000254442	ENSG00000091157	WDR7	TRUE	TRUE
chr18	56718027	C	T	ENST00000254442	ENSG00000091157	WDR7	TRUE	TRUE
chr18	56718030	G	T	ENST00000254442	ENSG00000091157	WDR7	TRUE	TRUE
chr18	56718033	A	T	ENST00000254442	ENSG00000091157	WDR7	TRUE	TRUE
chr18	56718036	A	T	ENST00000254442	ENSG00000091157	WDR7	TRUE	TRUE
chr18	56718041	C	A	ENST00000254442	ENSG00000091157	WDR7	TRUE	TRUE
chr18	56718049	T	A	ENST00000254442	ENSG00000091157	WDR7	TRUE	TRUE
chr18	56718075	C	T	ENST00000254442	ENSG00000091157	WDR7	TRUE	TRUE
chr18	56718084	A	T	ENST00000254442	ENSG00000091157	WDR7	TRUE	TRUE
chr18	56718088	G	A	ENST00000254442	ENSG00000091157	WDR7	TRUE	TRUE
chr18	56718089	G	A	ENST00000254442	ENSG00000091157	WDR7	TRUE	TRUE
chr18	56718107	C	A	ENST00000254442	ENSG00000091157	WDR7	TRUE	TRUE
chr18	56718107	C	G	ENST00000254442	ENSG00000091157	WDR7	TRUE	TRUE
chr18	56718122	T	A	ENST00000254442	ENSG00000091157	WDR7	TRUE	TRUE
chr18	56718124	C	A	ENST00000254442	ENSG00000091157	WDR7	TRUE	TRUE
chr18	56718124	C	G	ENST00000254442	ENSG00000091157	WDR7	TRUE	TRUE
chr18	56718140	C	A	ENST00000254442	ENSG00000091157	WDR7	TRUE	TRUE
chr18	56718140	C	G	ENST00000254442	ENSG00000091157	WDR7	TRUE	TRUE
chr18	56718145	G	A	ENST00000254442	ENSG00000091157	WDR7	TRUE	TRUE
chr18	56718146	G	A	ENST00000254442	ENSG00000091157	WDR7	TRUE	TRUE
chr18	56718147	C	T	ENST00000254442	ENSG00000091157	WDR7	TRUE	TRUE
chr18	56718160	G	A	ENST00000254442	ENSG00000091157	WDR7	TRUE	FALSE
chr18	56718160	G	C	ENST00000254442	ENSG00000091157	WDR7	TRUE	FALSE
chr18	56718160	G	T	ENST00000254442	ENSG00000091157	WDR7	TRUE	FALSE
chr18	56718161	T	A	ENST00000254442	ENSG00000091157	WDR7	TRUE	FALSE
chr18	56718161	T	C	ENST00000254442	ENSG00000091157	WDR7	TRUE	FALSE
chr18	56718161	T	G	ENST00000254442	ENSG00000091157	WDR7	TRUE	FALSE
chr18	56731381	A	C	ENST00000254442	ENSG00000091157	WDR7	TRUE	FALSE
chr18	56731381	A	G	ENST00000254442	ENSG00000091157	WDR7	TRUE	FALSE
chr18	56731381	A	T	ENST00000254442	ENSG00000091157	WDR7	TRUE	FALSE
chr18	56731382	G	A	ENST00000254442	ENSG00000091157	WDR7	TRUE	FALSE
chr18	56731382	G	C	ENST00000254442	ENSG00000091157	WDR7	TRUE	FALSE
chr18	56731382	G	T	ENST00000254442	ENSG00000091157	WDR7	TRUE	FALSE
chr18	56731389	T	A	ENST00000254442	ENSG00000091157	WDR7	TRUE	TRUE
chr18	56731399	T	A	ENST00000254442	ENSG00000091157	WDR7	TRUE	TRUE
chr18	56731421	G	T	ENST00000254442	ENSG00000091157	WDR7	TRUE	TRUE
chr18	56731438	T	A	ENST00000254442	ENSG00000091157	WDR7	TRUE	TRUE
chr18	56731442	G	T	ENST00000254442	ENSG00000091157	WDR7	TRUE	TRUE
chr18	56731467	C	A	ENST00000254442	ENSG00000091157	WDR7	TRUE	TRUE
chr18	56731467	C	G	ENST00000254442	ENSG00000091157	WDR7	TRUE	TRUE
chr18	56731493	A	T	ENST00000254442	ENSG00000091157	WDR7	TRUE	TRUE
chr18	56731496	C	T	ENST00000254442	ENSG00000091157	WDR7	TRUE	TRUE
chr18	56731508	A	T	ENST00000254442	ENSG00000091157	WDR7	TRUE	TRUE
chr18	56731529	A	T	ENST00000254442	ENSG00000091157	WDR7	TRUE	TRUE
chr18	56731547	A	T	ENST00000254442	ENSG00000091157	WDR7	TRUE	TRUE
chr18	56731553	C	T	ENST00000254442	ENSG00000091157	WDR7	TRUE	TRUE
chr18	56731575	T	A	ENST00000254442	ENSG00000091157	WDR7	TRUE	TRUE
chr18	56731583	G	T	ENST00000254442	ENSG00000091157	WDR7	TRUE	TRUE
chr18	56731595	A	T	ENST00000254442	ENSG00000091157	WDR7	TRUE	TRUE
chr18	56731598	G	A	ENST00000254442	ENSG00000091157	WDR7	FALSE	FALSE
chr18	56731598	G	C	ENST00000254442	ENSG00000091157	WDR7	TRUE	FALSE
chr18	56731598	G	T	ENST00000254442	ENSG00000091157	WDR7	TRUE	FALSE
chr18	56731599	T	A	ENST00000254442	ENSG00000091157	WDR7	TRUE	FALSE
chr18	56731599	T	C	ENST00000254442	ENSG00000091157	WDR7	FALSE	FALSE
chr18	56731599	T	G	ENST00000254442	ENSG00000091157	WDR7	TRUE	FALSE
chr18	56756581	A	C	ENST00000254442	ENSG00000091157	WDR7	TRUE	FALSE
chr18	56756581	A	G	ENST00000254442	ENSG00000091157	WDR7	TRUE	FALSE
chr18	56756581	A	T	ENST00000254442	ENSG00000091157	WDR7	TRUE	FALSE
chr18	56756582	G	A	ENST00000254442	ENSG00000091157	WDR7	TRUE	FALSE
chr18	56756582	G	C	ENST00000254442	ENSG00000091157	WDR7	TRUE	FALSE
chr18	56756582	G	T	ENST00000254442	ENSG00000091157	WDR7	TRUE	FALSE
chr18	56756583	G	T	ENST00000254442	ENSG00000091157	WDR7	TRUE	TRUE
chr18	56756590	T	A	ENST00000254442	ENSG00000091157	WDR7	TRUE	TRUE
chr18	56756590	T	G	ENST00000254442	ENSG00000091157	WDR7	TRUE	TRUE
chr18	56756595	A	T	ENST00000254442	ENSG00000091157	WDR7	TRUE	TRUE
chr18	56756600	T	A	ENST00000254442	ENSG00000091157	WDR7	TRUE	TRUE
chr18	56756600	T	G	ENST00000254442	ENSG00000091157	WDR7	TRUE	TRUE
chr18	56756622	C	T	ENST00000254442	ENSG00000091157	WDR7	TRUE	TRUE
chr18	56756631	A	T	ENST00000254442	ENSG00000091157	WDR7	TRUE	TRUE
chr18	56756679	G	T	ENST00000254442	ENSG00000091157	WDR7	TRUE	TRUE
chr18	56756686	T	A	ENST00000254442	ENSG00000091157	WDR7	TRUE	TRUE
chr18	56756694	C	T	ENST00000254442	ENSG00000091157	WDR7	TRUE	TRUE
chr18	56756706	G	T	ENST00000254442	ENSG00000091157	WDR7	TRUE	TRUE
chr18	56756709	G	T	ENST00000254442	ENSG00000091157	WDR7	TRUE	TRUE
chr18	56756745	G	T	ENST00000254442	ENSG00000091157	WDR7	TRUE	TRUE
chr18	56756752	T	A	ENST00000254442	ENSG00000091157	WDR7	TRUE	TRUE
chr18	56756754	C	T	ENST00000254442	ENSG00000091157	WDR7	TRUE	TRUE
chr18	56756757	A	T	ENST00000254442	ENSG00000091157	WDR7	TRUE	TRUE
chr18	56756773	C	A	ENST00000254442	ENSG00000091157	WDR7	TRUE	TRUE
chr18	56756773	C	G	ENST00000254442	ENSG00000091157	WDR7	TRUE	TRUE
chr18	56756778	A	T	ENST00000254442	ENSG00000091157	WDR7	TRUE	TRUE
chr18	56756794	T	A	ENST00000254442	ENSG00000091157	WDR7
chr18	56756794	T	G	ENST00000254442	ENSG00000091157	WDR7	TRUE	TRUE
chr18	56756799	G	T	ENST00000254442	ENSG00000091157	WDR7	TRUE	TRUE
chr18	56756802	A	T	ENST00000254442	ENSG00000091157	WDR7	TRUE	TRUE
chr18	56756805	C	T	ENST00000254442	ENSG00000091157	WDR7	TRUE	TRUE
chr18	56756823	C	T	ENST00000254442	ENSG00000091157	WDR7	TRUE	TRUE
chr18	56756826	C	T	ENST00000254442	ENSG00000091157	WDR7	TRUE	TRUE
chr18	56756832	A	T	ENST00000254442	ENSG00000091157	WDR7	TRUE	TRUE
chr18	56756835	G	T	ENST00000254442	ENSG00000091157	WDR7	TRUE	TRUE
chr18	56756844	A	T	ENST00000254442	ENSG00000091157	WDR7	TRUE	TRUE
chr18	56756847	G	T	ENST00000254442	ENSG00000091157	WDR7	TRUE	TRUE
chr18	56756856	A	T	ENST00000254442	ENSG00000091157	WDR7	TRUE	TRUE
chr18	56756859	G	T	ENST00000254442	ENSG00000091157	WDR7	TRUE	TRUE
chr18	56756877	G	T	ENST00000254442	ENSG00000091157	WDR7	TRUE	TRUE
chr18	56756880	G	T	ENST00000254442	ENSG00000091157	WDR7	TRUE	TRUE
chr18	56756883	G	T	ENST00000254442	ENSG00000091157	WDR7	TRUE	TRUE
chr18	56756889	G	T	ENST00000254442	ENSG00000091157	WDR7	TRUE	TRUE
chr18	56756892	G	T	ENST00000254442	ENSG00000091157	WDR7	TRUE	TRUE
chr18	56756904	C	T	ENST00000254442	ENSG00000091157	WDR7	TRUE	TRUE
chr18	56756907	A	T	ENST00000254442	ENSG00000091157	WDR7	TRUE	TRUE
chr18	56756913	G	T	ENST00000254442	ENSG00000091157	WDR7	TRUE	TRUE
chr18	56756916	G	T	ENST00000254442	ENSG00000091157	WDR7	TRUE	TRUE
chr18	56756928	G	T	ENST00000254442	ENSG00000091157	WDR7	TRUE	TRUE
chr18	56756933	T	A	ENST00000254442	ENSG00000091157	WDR7	TRUE	TRUE
chr18	56756933	T	G	ENST00000254442	ENSG00000091157	WDR7	TRUE	TRUE
chr18	56756943	A	T	ENST00000254442	ENSG00000091157	WDR7	TRUE	TRUE
chr18	56756947	C	A	ENST00000254442	ENSG00000091157	WDR7	TRUE	TRUE
chr18	56756947	C	G	ENST00000254442	ENSG00000091157	WDR7	TRUE	TRUE
chr18	56756949	A	T	ENST00000254442	ENSG00000091157	WDR7	TRUE	TRUE
chr18	56756956	T	A	ENST00000254442	ENSG00000091157	WDR7	TRUE	TRUE
chr18	56756965	T	A	ENST00000254442	ENSG00000091157	WDR7	TRUE	TRUE
chr18	56756965	T	G	ENST00000254442	ENSG00000091157	WDR7	TRUE	TRUE
chr18	56756967	G	T	ENST00000254442	ENSG00000091157	WDR7	TRUE	TRUE
chr18	56756972	T	A	ENST00000254442	ENSG00000091157	WDR7	TRUE	TRUE
chr18	56756972	T	G	ENST00000254442	ENSG00000091157	WDR7	TRUE	TRUE
chr18	56756977	T	A	ENST00000254442	ENSG00000091157	WDR7	TRUE	TRUE
chr18	56756977	T	G	ENST00000254442	ENSG00000091157	WDR7	TRUE	TRUE
chr18	56756994	A	T	ENST00000254442	ENSG00000091157	WDR7	TRUE	TRUE
chr18	56757011	C	A	ENST00000254442	ENSG00000091157	WDR7	TRUE	TRUE
chr18	56757022	G	A	ENST00000254442	ENSG00000091157	WDR7	TRUE	TRUE
chr18	56757023	G	A	ENST00000254442	ENSG00000091157	WDR7	TRUE	TRUE
chr18	56757028	T	A	ENST00000254442	ENSG00000091157	WDR7	TRUE	TRUE
chr18	56757033	G	T	ENST00000254442	ENSG00000091157	WDR7	TRUE	TRUE
chr18	56757045	G	T	ENST00000254442	ENSG00000091157	WDR7	TRUE	TRUE
chr18	56757053	C	A	ENST00000254442	ENSG00000091157	WDR7	TRUE	TRUE
chr18	56757066	G	T	ENST00000254442	ENSG00000091157	WDR7	TRUE	TRUE
chr18	56757075	A	T	ENST00000254442	ENSG00000091157	WDR7	TRUE	TRUE
chr18	56757086	C	A	ENST00000254442	ENSG00000091157	WDR7	TRUE	TRUE
chr18	56757094	C	A	ENST00000254442	ENSG00000091157	WDR7	TRUE	TRUE
chr18	56757106	T	A	ENST00000254442	ENSG00000091157	WDR7	TRUE	TRUE
chr18	56757109	C	A	ENST00000254442	ENSG00000091157	WDR7	TRUE	TRUE
chr18	56757109	C	G	ENST00000254442	ENSG00000091157	WDR7	TRUE	TRUE
chr18	56757111	A	T	ENST00000254442	ENSG00000091157	WDR7	TRUE	TRUE
chr18	56757114	G	T	ENST00000254442	ENSG00000091157	WDR7	TRUE	TRUE
chr18	56757127	C	A	ENST00000254442	ENSG00000091157	WDR7	TRUE	TRUE
chr18	56757127	C	G	ENST00000254442	ENSG00000091157	WDR7	TRUE	TRUE
chr18	56757146	T	A	ENST00000254442	ENSG00000091157	WDR7	TRUE	TRUE
chr18	56757146	T	G	ENST00000254442	ENSG00000091157	WDR7	TRUE	TRUE
chr18	56757150	C	T	ENST00000254442	ENSG00000091157	WDR7	TRUE	TRUE
chr18	56757161	T	A	ENST00000254442	ENSG00000091157	WDR7	TRUE	TRUE
chr18	56757162	A	T	ENST00000254442	ENSG00000091157	WDR7	TRUE	TRUE
chr18	56757169	C	A	ENST00000254442	ENSG00000091157	WDR7	TRUE	TRUE
chr18	56757169	C	G	ENST00000254442	ENSG00000091157	WDR7	TRUE	TRUE
chr18	56757177	A	T	ENST00000254442	ENSG00000091157	WDR7	TRUE	TRUE
chr18	56757183	G	T	ENST00000254442	ENSG00000091157	WDR7	TRUE	TRUE
chr18	56757189	G	T	ENST00000254442	ENSG00000091157	WDR7	TRUE	TRUE
chr18	56757195	A	T	ENST00000254442	ENSG00000091157	WDR7	TRUE	TRUE
chr18	56757210	G	T	ENST00000254442	ENSG00000091157	WDR7	TRUE	TRUE
chr18	56757213	G	T	ENST00000254442	ENSG00000091157	WDR7	TRUE	TRUE
chr18	56757219	G	T	ENST00000254442	ENSG00000091157	WDR7	TRUE	TRUE
chr18	56757222	A	T	ENST00000254442	ENSG00000091157	WDR7	TRUE	TRUE
chr18	56757225	G	T	ENST00000254442	ENSG00000091157	WDR7	TRUE	TRUE
chr18	56757233	C	A	ENST00000254442	ENSG00000091157	WDR7	TRUE	TRUE
chr18	56757233	C	G	ENST00000254442	ENSG00000091157	WDR7	TRUE	TRUE
chr18	56757234	G	T	ENST00000254442	ENSG00000091157	WDR7	TRUE	TRUE
chr18	56757258	C	T	ENST00000254442	ENSG00000091157	WDR7	TRUE	TRUE
chr18	56757283	T	A	ENST00000254442	ENSG00000091157	WDR7	TRUE	TRUE
chr18	56757295	T	A	ENST00000254442	ENSG00000091157	WDR7	TRUE	TRUE
chr18	56757295	T	G	ENST00000254442	ENSG00000091157	WDR7	TRUE	TRUE
chr18	56757336	A	T	ENST00000254442	ENSG00000091157	WDR7	TRUE	TRUE
chr18	56757339	A	T	ENST00000254442	ENSG00000091157	WDR7	TRUE	TRUE
chr18	56757353	G	A	ENST00000254442	ENSG00000091157	WDR7	FALSE	FALSE
chr18	56757353	G	C	ENST00000254442	ENSG00000091157	WDR7	FALSE	FALSE
chr18	56757353	G	T	ENST00000254442	ENSG00000091157	WDR7	FALSE	FALSE
chr18	56757354	T	A	ENST00000254442	ENSG00000091157	WDR7	FALSE	FALSE
chr18	56757354	T	C	ENST00000254442	ENSG00000091157	WDR7	FALSE	FALSE
chr18	56757354	T	G	ENST00000254442	ENSG00000091157	WDR7	FALSE	FALSE
chr18	56758863	A	C	ENST00000254442	ENSG00000091157	WDR7	TRUE	FALSE
chr18	56758863	A	G	ENST00000254442	ENSG00000091157	WDR7	TRUE	FALSE
chr18	56758863	A	T	ENST00000254442	ENSG00000091157	WDR7	TRUE	FALSE
chr18	56758864	G	A	ENST00000254442	ENSG00000091157	WDR7	TRUE	FALSE
chr18	56758864	G	C	ENST00000254442	ENSG00000091157	WDR7	TRUE	FALSE
chr18	56758864	G	T	ENST00000254442	ENSG00000091157	WDR7	TRUE	FALSE
chr18	56758872	A	T	ENST00000254442	ENSG00000091157	WDR7	TRUE	TRUE
chr18	56758896	A	T	ENST00000254442	ENSG00000091157	WDR7	TRUE	TRUE
chr18	56758935	C	T	ENST00000254442	ENSG00000091157	WDR7	TRUE	TRUE
chr18	56758938	G	T	ENST00000254442	ENSG00000091157	WDR7	TRUE	TRUE
chr18	56758941	C	T	ENST00000254442	ENSG00000091157	WDR7	TRUE	TRUE
chr18	56758947	A	T	ENST00000254442	ENSG00000091157	WDR7	TRUE	TRUE
chr18	56758950	C	T	ENST00000254442	ENSG00000091157	WDR7	TRUE	TRUE
chr18	56758954	G	A	ENST00000254442	ENSG00000091157	WDR7	TRUE	FALSE
chr18	56758954	G	C	ENST00000254442	ENSG00000091157	WDR7	TRUE	FALSE
chr18	56758954	G	T	ENST00000254442	ENSG00000091157	WDR7	TRUE	FALSE
chr18	56758955	T	A	ENST00000254442	ENSG00000091157	WDR7	TRUE	FALSE
chr18	56758955	T	C	ENST00000254442	ENSG00000091157	WDR7	TRUE	FALSE
chr18	56758955	T	G	ENST00000254442	ENSG00000091157	WDR7	TRUE	FALSE
chr18	56776780	A	C	ENST00000254442	ENSG00000091157	WDR7	FALSE	FALSE
chr18	56776780	A	G	ENST00000254442	ENSG00000091157	WDR7	TRUE	FALSE
chr18	56776780	A	T	ENST00000254442	ENSG00000091157	WDR7	FALSE	FALSE
chr18	56776781	G	A	ENST00000254442	ENSG00000091157	WDR7	FALSE	FALSE
chr18	56776781	G	C	ENST00000254442	ENSG00000091157	WDR7	FALSE	FALSE
chr18	56776781	G	T	ENST00000254442	ENSG00000091157	WDR7	FALSE	FALSE
chr18	56776854	T	A	ENST00000254442	ENSG00000091157	WDR7	TRUE	TRUE
chr18	56776854	T	G	ENST00000254442	ENSG00000091157	WDR7	TRUE	TRUE
chr18	56776864	T	A	ENST00000254442	ENSG00000091157	WDR7	TRUE	TRUE
chr18	56776869	T	A	ENST00000254442	ENSG00000091157	WDR7	TRUE	TRUE
chr18	56776869	T	G	ENST00000254442	ENSG00000091157	WDR7	TRUE	TRUE
chr18	56776877	G	T	ENST00000254442	ENSG00000091157	WDR7	TRUE	TRUE
chr18	56776881	G	A	ENST00000254442	ENSG00000091157	WDR7	FALSE	FALSE
chr18	56776881	G	C	ENST00000254442	ENSG00000091157	WDR7	FALSE	FALSE
chr18	56776881	G	T	ENST00000254442	ENSG00000091157	WDR7	FALSE	FALSE
chr18	56776882	T	A	ENST00000254442	ENSG00000091157	WDR7	FALSE	FALSE
chr18	56776882	T	C	ENST00000254442	ENSG00000091157	WDR7	FALSE	FALSE
chr18	56776882	T	G	ENST00000254442	ENSG00000091157	WDR7	FALSE	FALSE
chr18	56779429	A	C	ENST00000254442	ENSG00000091157	WDR7	TRUE	FALSE
chr18	56779429	A	G	ENST00000254442	ENSG00000091157	WDR7	TRUE	FALSE
chr18	56779429	A	T	ENST00000254442	ENSG00000091157	WDR7	TRUE	FALSE
chr18	56779430	G	A	ENST00000254442	ENSG00000091157	WDR7	TRUE	FALSE
chr18	56779430	G	C	ENST00000254442	ENSG00000091157	WDR7	TRUE	FALSE
chr18	56779430	G	T	ENST00000254442	ENSG00000091157	WDR7	TRUE	FALSE
chr18	56779434	G	A	ENST00000254442	ENSG00000091157	WDR7	TRUE	TRUE
chr18	56779435	G	A	ENST00000254442	ENSG00000091157	WDR7	TRUE	TRUE
chr18	56779439	C	T	ENST00000254442	ENSG00000091157	WDR7	TRUE	TRUE
chr18	56779443	T	A	ENST00000254442	ENSG00000091157	WDR7	TRUE	TRUE
chr18	56779443	T	G	ENST00000254442	ENSG00000091157	WDR7	TRUE	TRUE
chr18	56779459	T	A	ENST00000254442	ENSG00000091157	WDR7	TRUE	TRUE
chr18	56779481	G	T	ENST00000254442	ENSG00000091157	WDR7	TRUE	TRUE
chr18	56779485	T	A	ENST00000254442	ENSG00000091157	WDR7	TRUE	TRUE
chr18	56779490	A	T	ENST00000254442	ENSG00000091157	WDR7	TRUE	TRUE
chr18	56779511	G	T	ENST00000254442	ENSG00000091157	WDR7	TRUE	TRUE
chr18	56779523	C	T	ENST00000254442	ENSG00000091157	WDR7	TRUE	TRUE
chr18	56779526	A	T	ENST00000254442	ENSG00000091157	WDR7	TRUE	TRUE
chr18	56779530	G	A	ENST00000254442	ENSG00000091157	WDR7	TRUE	TRUE
chr18	56779531	G	A	ENST00000254442	ENSG00000091157	WDR7	TRUE	TRUE
chr18	56779532	C	T	ENST00000254442	ENSG00000091157	WDR7	TRUE	TRUE
chr18	56779538	C	T	ENST00000254442	ENSG00000091157	WDR7	TRUE	TRUE
chr18	56779543	C	A	ENST00000254442	ENSG00000091157	WDR7	TRUE	TRUE
chr18	56779545	T	A	ENST00000254442	ENSG00000091157	WDR7	TRUE	TRUE
chr18	56779547	G	T	ENST00000254442	ENSG00000091157	WDR7	TRUE	TRUE
chr18	56779550	G	A	ENST00000254442	ENSG00000091157	WDR7	TRUE	FALSE
chr18	56779550	G	C	ENST00000254442	ENSG00000091157	WDR7	TRUE	FALSE
chr18	56779550	G	T	ENST00000254442	ENSG00000091157	WDR7	TRUE	FALSE
chr18	56779551	T	A	ENST00000254442	ENSG00000091157	WDR7	TRUE	FALSE
chr18	56779551	T	C	ENST00000254442	ENSG00000091157	WDR7	TRUE	FALSE
chr18	56779551	T	G	ENST00000254442	ENSG00000091157	WDR7	TRUE	FALSE
chr18	56781531	A	C	ENST00000254442	ENSG00000091157	WDR7	TRUE	FALSE
chr18	56781531	A	G	ENST00000254442	ENSG00000091157	WDR7	TRUE	FALSE
chr18	56781531	A	T	ENST00000254442	ENSG00000091157	WDR7	TRUE	FALSE
chr18	56781532	G	A	ENST00000254442	ENSG00000091157	WDR7	TRUE	FALSE
chr18	56781532	G	C	ENST00000254442	ENSG00000091157	WDR7	TRUE	FALSE
chr18	56781532	G	T	ENST00000254442	ENSG00000091157	WDR7	TRUE	FALSE
chr18	56781536	A	T	ENST00000254442	ENSG00000091157	WDR7	TRUE	TRUE
chr18	56781539	G	T	ENST00000254442	ENSG00000091157	WDR7	TRUE	TRUE
chr18	56781548	C	T	ENST00000254442	ENSG00000091157	WDR7	TRUE	TRUE
chr18	56781566	G	T	ENST00000254442	ENSG00000091157	WDR7	TRUE	TRUE
chr18	56781572	A	T	ENST00000254442	ENSG00000091157	WDR7	TRUE	TRUE
chr18	56781575	A	T	ENST00000254442	ENSG00000091157	WDR7	TRUE	TRUE
chr18	56781581	G	T	ENST00000254442	ENSG00000091157	WDR7	TRUE	TRUE
chr18	56781584	C	T	ENST00000254442	ENSG00000091157	WDR7	TRUE	TRUE
chr18	56781596	A	T	ENST00000254442	ENSG00000091157	WDR7	TRUE	TRUE
chr18	56781599	G	T	ENST00000254442	ENSG00000091157	WDR7	TRUE	TRUE
chr18	56781615	G	A	ENST00000254442	ENSG00000091157	WDR7	TRUE	TRUE
chr18	56781616	G	A	ENST00000254442	ENSG00000091157	WDR7	TRUE	TRUE
chr18	56781625	C	A	ENST00000254442	ENSG00000091157	WDR7	TRUE	TRUE
chr18	56781625	C	G	ENST00000254442	ENSG00000091157	WDR7	TRUE	TRUE
chr18	56781627	T	A	ENST00000254442	ENSG00000091157	WDR7	TRUE	TRUE
chr18	56781627	T	G	ENST00000254442	ENSG00000091157	WDR7	TRUE	TRUE
chr18	56781632	C	T	ENST00000254442	ENSG00000091157	WDR7	TRUE	TRUE
chr18	56781637	C	A	ENST00000254442	ENSG00000091157	WDR7	TRUE	TRUE
chr18	56781637	C	G	ENST00000254442	ENSG00000091157	WDR7	TRUE	TRUE
chr18	56781654	C	A	ENST00000254442	ENSG00000091157	WDR7	TRUE	TRUE
chr18	56781654	C	G	ENST00000254442	ENSG00000091157	WDR7	TRUE	TRUE
chr18	56781657	G	A	ENST00000254442	ENSG00000091157	WDR7	TRUE	FALSE
chr18	56781657	G	C	ENST00000254442	ENSG00000091157	WDR7	TRUE	FALSE
chr18	56781657	G	T	ENST00000254442	ENSG00000091157	WDR7	TRUE	FALSE
chr18	56781658	T	A	ENST00000254442	ENSG00000091157	WDR7	TRUE	FALSE
chr18	56781658	T	C	ENST00000254442	ENSG00000091157	WDR7	TRUE	FALSE
chr18	56781658	T	G	ENST00000254442	ENSG00000091157	WDR7	TRUE	FALSE
chr18	56816029	A	C	ENST00000254442	ENSG00000091157	WDR7	TRUE	FALSE
chr18	56816029	A	G	ENST00000254442	ENSG00000091157	WDR7	TRUE	FALSE
chr18	56816029	A	T	ENST00000254442	ENSG00000091157	WDR7	TRUE	FALSE
chr18	56816030	G	A	ENST00000254442	ENSG00000091157	WDR7	TRUE	FALSE
chr18	56816030	G	C	ENST00000254442	ENSG00000091157	WDR7	TRUE	FALSE
chr18	56816030	G	T	ENST00000254442	ENSG00000091157	WDR7	TRUE	FALSE
chr18	56816033	G	T	ENST00000254442	ENSG00000091157	WDR7	TRUE	TRUE
chr18	56816043	C	A	ENST00000254442	ENSG00000091157	WDR7	TRUE	TRUE
chr18	56816043	C	G	ENST00000254442	ENSG00000091157	WDR7	TRUE	TRUE
chr18	56816045	G	T	ENST00000254442	ENSG00000091157	WDR7	TRUE	TRUE
chr18	56816054	C	T	ENST00000254442	ENSG00000091157	WDR7	TRUE	TRUE
chr18	56816082	C	A	ENST00000254442	ENSG00000091157	WDR7	TRUE	TRUE
chr18	56816082	C	G	ENST00000254442	ENSG00000091157	WDR7	TRUE	TRUE
chr18	56816090	G	T	ENST00000254442	ENSG00000091157	WDR7	TRUE	TRUE
chr18	56816096	A	T	ENST00000254442	ENSG00000091157	WDR7	TRUE	TRUE
chr18	56816102	C	T	ENST00000254442	ENSG00000091157	WDR7	TRUE	TRUE
chr18	56816105	G	T	ENST00000254442	ENSG00000091157	WDR7	TRUE	TRUE
chr18	56816108	G	T	ENST00000254442	ENSG00000091157	WDR7	TRUE	TRUE
chr18	56816111	G	T	ENST00000254442	ENSG00000091157	WDR7	TRUE	TRUE
chr18	56816145	G	A	ENST00000254442	ENSG00000091157	WDR7	TRUE	FALSE
chr18	56816145	G	C	ENST00000254442	ENSG00000091157	WDR7	TRUE	FALSE
chr18	56816145	G	T	ENST00000254442	ENSG00000091157	WDR7	TRUE	FALSE
chr18	56816146	T	A	ENST00000254442	ENSG00000091157	WDR7	TRUE	FALSE
chr18	56816146	T	C	ENST00000254442	ENSG00000091157	WDR7	TRUE	FALSE
chr18	56816146	T	G	ENST00000254442	ENSG00000091157	WDR7	TRUE	FALSE
chr18	56879942	A	C	ENST00000254442	ENSG00000091157	WDR7	TRUE	FALSE
chr18	56879942	A	G	ENST00000254442	ENSG00000091157	WDR7	TRUE	FALSE
chr18	56879942	A	T	ENST00000254442	ENSG00000091157	WDR7	TRUE	FALSE
chr18	56879943	G	A	ENST00000254442	ENSG00000091157	WDR7	TRUE	FALSE
chr18	56879943	G	C	ENST00000254442	ENSG00000091157	WDR7	TRUE	FALSE
chr18	56879943	G	T	ENST00000254442	ENSG00000091157	WDR7	TRUE	FALSE
chr18	56879948	C	A	ENST00000254442	ENSG00000091157	WDR7	TRUE	TRUE
chr18	56879950	T	A	ENST00000254442	ENSG00000091157	WDR7	TRUE	TRUE
chr18	56879950	T	G	ENST00000254442	ENSG00000091157	WDR7	TRUE	TRUE
chr18	56879953	C	A	ENST00000254442	ENSG00000091157	WDR7	TRUE	TRUE
chr18	56879953	C	G	ENST00000254442	ENSG00000091157	WDR7	TRUE	TRUE
chr18	56879964	C	T	ENST00000254442	ENSG00000091157	WDR7	TRUE	TRUE
chr18	56879970	A	T	ENST00000254442	ENSG00000091157	WDR7	TRUE	TRUE
chr18	56879973	A	T	ENST00000254442	ENSG00000091157	WDR7	TRUE	TRUE
chr18	56879990	C	A	ENST00000254442	ENSG00000091157	WDR7	TRUE	TRUE
chr18	56879990	C	G	ENST00000254442	ENSG00000091157	WDR7	TRUE	TRUE
chr18	56879991	G	T	ENST00000254442	ENSG00000091157	WDR7	TRUE	TRUE
chr18	56879994	G	T	ENST00000254442	ENSG00000091157	WDR7	TRUE	TRUE
chr18	56879997	A	T	ENST00000254442	ENSG00000091157	WDR7	TRUE	TRUE
chr18	56880003	A	T	ENST00000254442	ENSG00000091157	WDR7	TRUE	TRUE
chr18	56880006	C	T	ENST00000254442	ENSG00000091157	WDR7	TRUE	TRUE
chr18	56880025	T	A	ENST00000254442	ENSG00000091157	WDR7	TRUE	TRUE
chr18	56880025	T	G	ENST00000254442	ENSG00000091157	WDR7	TRUE	TRUE
chr18	56880030	G	T	ENST00000254442	ENSG00000091157	WDR7	TRUE	TRUE
chr18	56880039	G	T	ENST00000254442	ENSG00000091157	WDR7	TRUE	TRUE
chr18	56880045	G	T	ENST00000254442	ENSG00000091157	WDR7	TRUE	TRUE
chr18	56880057	G	T	ENST00000254442	ENSG00000091157	WDR7	TRUE	TRUE
chr18	56880063	G	T	ENST00000254442	ENSG00000091157	WDR7	TRUE	TRUE
chr18	56880072	A	T	ENST00000254442	ENSG00000091157	WDR7	TRUE	TRUE
chr18	56880079	T	A	ENST00000254442	ENSG00000091157	WDR7	TRUE	TRUE
chr18	56880084	A	T	ENST00000254442	ENSG00000091157	WDR7	TRUE	TRUE
chr18	56880090	C	T	ENST00000254442	ENSG00000091157	WDR7	TRUE	TRUE
chr18	56880102	C	T	ENST00000254442	ENSG00000091157	WDR7	TRUE	TRUE
chr18	56880111	G	T	ENST00000254442	ENSG00000091157	WDR7	TRUE	TRUE
chr18	56880114	G	T	ENST00000254442	ENSG00000091157	WDR7	TRUE	TRUE
chr18	56880124	T	A	ENST00000254442	ENSG00000091157	WDR7	TRUE	TRUE
chr18	56880135	G	T	ENST00000254442	ENSG00000091157	WDR7	TRUE	TRUE
chr18	56880146	C	A	ENST00000254442	ENSG00000091157	WDR7	TRUE	TRUE
chr18	56880146	C	G	ENST00000254442	ENSG00000091157	WDR7	TRUE	TRUE
chr18	56880148	C	A	ENST00000254442	ENSG00000091157	WDR7	TRUE	TRUE
chr18	56880156	A	T	ENST00000254442	ENSG00000091157	WDR7	TRUE	TRUE
chr18	56880166	G	A	ENST00000254442	ENSG00000091157	WDR7	TRUE	FALSE
chr18	56880166	G	C	ENST00000254442	ENSG00000091157	WDR7	TRUE	FALSE
chr18	56880166	G	T	ENST00000254442	ENSG00000091157	WDR7	TRUE	FALSE
chr18	56880167	T	A	ENST00000254442	ENSG00000091157	WDR7	TRUE	FALSE
chr18	56880167	T	C	ENST00000254442	ENSG00000091157	WDR7	TRUE	FALSE
chr18	56880167	T	G	ENST00000254442	ENSG00000091157	WDR7	TRUE	FALSE
chr18	56923920	A	C	ENST00000254442	ENSG00000091157	WDR7	TRUE	FALSE
chr18	56923920	A	G	ENST00000254442	ENSG00000091157	WDR7	TRUE	FALSE
chr18	56923920	A	T	ENST00000254442	ENSG00000091157	WDR7	TRUE	FALSE
chr18	56923921	G	A	ENST00000254442	ENSG00000091157	WDR7	TRUE	FALSE
chr18	56923921	G	C	ENST00000254442	ENSG00000091157	WDR7	TRUE	FALSE
chr18	56923921	G	T	ENST00000254442	ENSG00000091157	WDR7	TRUE	FALSE
chr18	56923923	C	A	ENST00000254442	ENSG00000091157	WDR7	TRUE	TRUE
chr18	56923924	A	T	ENST00000254442	ENSG00000091157	WDR7	TRUE	TRUE
chr18	56923948	C	T	ENST00000254442	ENSG00000091157	WDR7	TRUE	TRUE
chr18	56923963	A	T	ENST00000254442	ENSG00000091157	WDR7	TRUE	TRUE
chr18	56923987	C	T	ENST00000254442	ENSG00000091157	WDR7	TRUE	TRUE
chr18	56923990	A	T	ENST00000254442	ENSG00000091157	WDR7	TRUE	TRUE
chr18	56924011	G	T	ENST00000254442	ENSG00000091157	WDR7	TRUE	TRUE
chr18	56924030	G	A	ENST00000254442	ENSG00000091157	WDR7	TRUE	TRUE
chr18	56924031	G	A	ENST00000254442	ENSG00000091157	WDR7	TRUE	TRUE
chr18	56924032	G	T	ENST00000254442	ENSG00000091157	WDR7	TRUE	TRUE
chr18	56924040	C	A	ENST00000254442	ENSG00000091157	WDR7	TRUE	TRUE
chr18	56924040	C	G	ENST00000254442	ENSG00000091157	WDR7	TRUE	TRUE
chr18	56924074	G	T	ENST00000254442	ENSG00000091157	WDR7	TRUE	TRUE
chr18	56924082	T	A	ENST00000254442	ENSG00000091157	WDR7	TRUE	TRUE
chr18	56924092	G	T	ENST00000254442	ENSG00000091157	WDR7	TRUE	TRUE
chr18	56924095	A	T	ENST00000254442	ENSG00000091157	WDR7	TRUE	TRUE
chr18	56924098	C	T	ENST00000254442	ENSG00000091157	WDR7	TRUE	TRUE
chr18	56924109	G	A	ENST00000254442	ENSG00000091157	WDR7	TRUE	FALSE
chr18	56924109	G	C	ENST00000254442	ENSG00000091157	WDR7	TRUE	FALSE
chr18	56924109	G	T	ENST00000254442	ENSG00000091157	WDR7	TRUE	FALSE
chr18	56924110	T	A	ENST00000254442	ENSG00000091157	WDR7	TRUE	FALSE
chr18	56924110	T	C	ENST00000254442	ENSG00000091157	WDR7	TRUE	FALSE
chr18	56924110	T	G	ENST00000254442	ENSG00000091157	WDR7	TRUE	FALSE
chr18	56935786	A	C	ENST00000254442	ENSG00000091157	WDR7	TRUE	FALSE
chr18	56935786	A	G	ENST00000254442	ENSG00000091157	WDR7	TRUE	FALSE
chr18	56935786	A	T	ENST00000254442	ENSG00000091157	WDR7	TRUE	FALSE
chr18	56935787	G	A	ENST00000254442	ENSG00000091157	WDR7	TRUE	FALSE
chr18	56935787	G	C	ENST00000254442	ENSG00000091157	WDR7	TRUE	FALSE
chr18	56935787	G	T	ENST00000254442	ENSG00000091157	WDR7	TRUE	FALSE
chr18	56935802	T	A	ENST00000254442	ENSG00000091157	WDR7	TRUE	TRUE
chr18	56935826	C	A	ENST00000254442	ENSG00000091157	WDR7	TRUE	TRUE
chr18	56935853	C	A	ENST00000254442	ENSG00000091157	WDR7	TRUE	TRUE
chr18	56935870	A	T	ENST00000254442	ENSG00000091157	WDR7	TRUE	TRUE
chr18	56935900	A	T	ENST00000254442	ENSG00000091157	WDR7	TRUE	TRUE
chr18	56935903	G	T	ENST00000254442	ENSG00000091157	WDR7	TRUE	TRUE
chr18	56935906	G	A	ENST00000254442	ENSG00000091157	WDR7	TRUE	FALSE
chr18	56935906	G	C	ENST00000254442	ENSG00000091157	WDR7	TRUE	FALSE
chr18	56935906	G	T	ENST00000254442	ENSG00000091157	WDR7	TRUE	FALSE
chr18	56935907	T	A	ENST00000254442	ENSG00000091157	WDR7	TRUE	FALSE
chr18	56935907	T	C	ENST00000254442	ENSG00000091157	WDR7	TRUE	FALSE
chr18	56935907	T	G	ENST00000254442	ENSG00000091157	WDR7	TRUE	FALSE
chr18	56938531	A	C	ENST00000254442	ENSG00000091157	WDR7	TRUE	FALSE
chr18	56938531	A	G	ENST00000254442	ENSG00000091157	WDR7	TRUE	FALSE
chr18	56938531	A	T	ENST00000254442	ENSG00000091157	WDR7	TRUE	FALSE
chr18	56938532	G	A	ENST00000254442	ENSG00000091157	WDR7	TRUE	FALSE
chr18	56938532	G	C	ENST00000254442	ENSG00000091157	WDR7	TRUE	FALSE
chr18	56938532	G	T	ENST00000254442	ENSG00000091157	WDR7	TRUE	FALSE
chr18	56938539	A	T	ENST00000254442	ENSG00000091157	WDR7	TRUE	TRUE
chr18	56938566	C	T	ENST00000254442	ENSG00000091157	WDR7	TRUE	TRUE
chr18	56938570	C	A	ENST00000254442	ENSG00000091157	WDR7	TRUE	TRUE
chr18	56938570	C	G	ENST00000254442	ENSG00000091157	WDR7	TRUE	TRUE
chr18	56938572	C	T	ENST00000254442	ENSG00000091157	WDR7	TRUE	TRUE
chr18	56938575	C	T	ENST00000254442	ENSG00000091157	WDR7	TRUE	TRUE
chr18	56938602	C	T	ENST00000254442	ENSG00000091157	WDR7	TRUE	TRUE
chr18	56938608	A	T	ENST00000254442	ENSG00000091157	WDR7	TRUE	TRUE
chr18	56938614	G	T	ENST00000254442	ENSG00000091157	WDR7	TRUE	TRUE
chr18	56938621	T	A	ENST00000254442	ENSG00000091157	WDR7	TRUE	TRUE
chr18	56938623	A	T	ENST00000254442	ENSG00000091157	WDR7	TRUE	TRUE
chr18	56938632	G	T	ENST00000254442	ENSG00000091157	WDR7	TRUE	TRUE
chr18	56938644	G	T	ENST00000254442	ENSG00000091157	WDR7	TRUE	TRUE
chr18	56938647	A	T	ENST00000254442	ENSG00000091157	WDR7	TRUE	TRUE
chr18	56938680	G	T	ENST00000254442	ENSG00000091157	WDR7	TRUE	TRUE
chr18	56938683	G	A	ENST00000254442	ENSG00000091157	WDR7	TRUE	FALSE
chr18	56938683	G	C	ENST00000254442	ENSG00000091157	WDR7	TRUE	FALSE
chr18	56938683	G	T	ENST00000254442	ENSG00000091157	WDR7	TRUE	FALSE
chr18	56938684	T	A	ENST00000254442	ENSG00000091157	WDR7	TRUE	FALSE
chr18	56938684	T	C	ENST00000254442	ENSG00000091157	WDR7	TRUE	FALSE
chr18	56938684	T	G	ENST00000254442	ENSG00000091157	WDR7	TRUE	FALSE
chr18	56939309	A	C	ENST00000254442	ENSG00000091157	WDR7	TRUE	FALSE
chr18	56939309	A	G	ENST00000254442	ENSG00000091157	WDR7	TRUE	FALSE
chr18	56939309	A	T	ENST00000254442	ENSG00000091157	WDR7	TRUE	FALSE
chr18	56939310	G	A	ENST00000254442	ENSG00000091157	WDR7	TRUE	FALSE
chr18	56939310	G	C	ENST00000254442	ENSG00000091157	WDR7	TRUE	FALSE
chr18	56939310	G	T	ENST00000254442	ENSG00000091157	WDR7	TRUE	FALSE
chr18	56939331	C	A	ENST00000254442	ENSG00000091157	WDR7	TRUE	TRUE
chr18	56939331	C	G	ENST00000254442	ENSG00000091157	WDR7	TRUE	TRUE
chr18	56939334	C	A	ENST00000254442	ENSG00000091157	WDR7	TRUE	TRUE
chr18	56939338	G	T	ENST00000254442	ENSG00000091157	WDR7	TRUE	TRUE
chr18	56939341	G	T	ENST00000254442	ENSG00000091157	WDR7	TRUE	TRUE
chr18	56939348	T	A	ENST00000254442	ENSG00000091157	WDR7	TRUE	TRUE
chr18	56939348	T	G	ENST00000254442	ENSG00000091157	WDR7	TRUE	TRUE
chr18	56939353	A	T	ENST00000254442	ENSG00000091157	WDR7	TRUE	TRUE
chr18	56939356	A	T	ENST00000254442	ENSG00000091157	WDR7	TRUE	TRUE
chr18	56939359	A	T	ENST00000254442	ENSG00000091157	WDR7	TRUE	TRUE
chr18	56939368	C	T	ENST00000254442	ENSG00000091157	WDR7	TRUE	TRUE
chr18	56939371	G	T	ENST00000254442	ENSG00000091157	WDR7	TRUE	TRUE
chr18	56939376	T	A	ENST00000254442	ENSG00000091157	WDR7	TRUE	TRUE
chr18	56939391	C	A	ENST00000254442	ENSG00000091157	WDR7	TRUE	TRUE
chr18	56939394	G	A	ENST00000254442	ENSG00000091157	WDR7	TRUE	FALSE
chr18	56939394	G	C	ENST00000254442	ENSG00000091157	WDR7	TRUE	FALSE
chr18	56939394	G	T	ENST00000254442	ENSG00000091157	WDR7	TRUE	FALSE
chr18	56939395	T	A	ENST00000254442	ENSG00000091157	WDR7	TRUE	FALSE
chr18	56939395	T	C	ENST00000254442	ENSG00000091157	WDR7	TRUE	FALSE
chr18	56939395	T	G	ENST00000254442	ENSG00000091157	WDR7	TRUE	FALSE
chr18	56962428	A	C	ENST00000254442	ENSG00000091157	WDR7	TRUE	FALSE
chr18	56962428	A	G	ENST00000254442	ENSG00000091157	WDR7	TRUE	FALSE
chr18	56962428	A	T	ENST00000254442	ENSG00000091157	WDR7	TRUE	FALSE
chr18	56962429	G	A	ENST00000254442	ENSG00000091157	WDR7	TRUE	FALSE
chr18	56962429	G	C	ENST00000254442	ENSG00000091157	WDR7	TRUE	FALSE
chr18	56962429	G	T	ENST00000254442	ENSG00000091157	WDR7	TRUE	FALSE
chr18	56962436	C	A	ENST00000254442	ENSG00000091157	WDR7	TRUE	TRUE
chr18	56962436	C	G	ENST00000254442	ENSG00000091157	WDR7	TRUE	TRUE
chr18	56962448	T	A	ENST00000254442	ENSG00000091157	WDR7	TRUE	TRUE
chr18	56962448	T	G	ENST00000254442	ENSG00000091157	WDR7	TRUE	TRUE
chr18	56962451	T	A	ENST00000254442	ENSG00000091157	WDR7	TRUE	TRUE
chr18	56962451	T	G	ENST00000254442	ENSG00000091157	WDR7	TRUE	TRUE
chr18	56962452	G	T	ENST00000254442	ENSG00000091157	WDR7	TRUE	TRUE
chr18	56962464	A	T	ENST00000254442	ENSG00000091157	WDR7	TRUE	TRUE
chr18	56962476	G	T	ENST00000254442	ENSG00000091157	WDR7	TRUE	TRUE
chr18	56962492	C	A	ENST00000254442	ENSG00000091157	WDR7	TRUE	TRUE
chr18	56962492	C	G	ENST00000254442	ENSG00000091157	WDR7	TRUE	TRUE
chr18	56962505	C	A	ENST00000254442	ENSG00000091157	WDR7	TRUE	TRUE
chr18	56962505	C	G	ENST00000254442	ENSG00000091157	WDR7	TRUE	TRUE
chr18	56962518	G	T	ENST00000254442	ENSG00000091157	WDR7	TRUE	TRUE
chr18	56962521	A	T	ENST00000254442	ENSG00000091157	WDR7	TRUE	TRUE
chr18	56962526	T	A	ENST00000254442	ENSG00000091157	WDR7	TRUE	TRUE
chr18	56962527	C	T	ENST00000254442	ENSG00000091157	WDR7	TRUE	TRUE
chr18	56962530	G	A	ENST00000254442	ENSG00000091157	WDR7	TRUE	FALSE
chr18	56962530	G	C	ENST00000254442	ENSG00000091157	WDR7	TRUE	FALSE
chr18	56962530	G	T	ENST00000254442	ENSG00000091157	WDR7	TRUE	FALSE
chr18	56962531	T	A	ENST00000254442	ENSG00000091157	WDR7	TRUE	FALSE
chr18	56962531	T	C	ENST00000254442	ENSG00000091157	WDR7	TRUE	FALSE
chr18	56962531	T	G	ENST00000254442	ENSG00000091157	WDR7	TRUE	FALSE
chr18	57020743	A	C	ENST00000254442	ENSG00000091157	WDR7	TRUE	FALSE
chr18	57020743	A	G	ENST00000254442	ENSG00000091157	WDR7	TRUE	FALSE
chr18	57020743	A	T	ENST00000254442	ENSG00000091157	WDR7	TRUE	FALSE
chr18	57020744	G	A	ENST00000254442	ENSG00000091157	WDR7	TRUE	FALSE
chr18	57020744	G	C	ENST00000254442	ENSG00000091157	WDR7	TRUE	FALSE
chr18	57020744	G	T	ENST00000254442	ENSG00000091157	WDR7	TRUE	FALSE
chr18	57020754	G	T	ENST00000254442	ENSG00000091157	WDR7	TRUE	TRUE
chr18	57020760	A	T	ENST00000254442	ENSG00000091157	WDR7	TRUE	TRUE
chr18	57020763	G	T	ENST00000254442	ENSG00000091157	WDR7	TRUE	TRUE
chr18	57020796	G	T	ENST00000254442	ENSG00000091157	WDR7	TRUE	TRUE
chr18	57020799	A	T	ENST00000254442	ENSG00000091157	WDR7	FALSE	FALSE
chr18	57020804	T	A	ENST00000254442	ENSG00000091157	WDR7	FALSE	FALSE
chr18	57020804	T	G	ENST00000254442	ENSG00000091157	WDR7	FALSE	FALSE
chr18	57020816	C	A	ENST00000254442	ENSG00000091157	WDR7	FALSE	FALSE
chr18	57020816	C	G	ENST00000254442	ENSG00000091157	WDR7	FALSE	FALSE
chr18	57020818	C	A	ENST00000254442	ENSG00000091157	WDR7	FALSE	FALSE
chr18	57020818	C	G	ENST00000254442	ENSG00000091157	WDR7	FALSE	FALSE
chr18	57020845	G	A	ENST00000254442	ENSG00000091157	WDR7	FALSE	FALSE
chr18	57020846	G	A	ENST00000254442	ENSG00000091157	WDR7	FALSE	FALSE
chr18	57020847	C	T	ENST00000254442	ENSG00000091157	WDR7	FALSE	FALSE
chr18	57020850	G	A	ENST00000254442	ENSG00000091157	WDR7	TRUE	FALSE
chr18	57020850	G	C	ENST00000254442	ENSG00000091157	WDR7	TRUE	FALSE
chr18	57020850	G	T	ENST00000254442	ENSG00000091157	WDR7	TRUE	FALSE
chr18	57020851	T	A	ENST00000254442	ENSG00000091157	WDR7	TRUE	FALSE
chr18	57020851	T	C	ENST00000254442	ENSG00000091157	WDR7	TRUE	FALSE
chr18	57020851	T	G	ENST00000254442	ENSG00000091157	WDR7	TRUE	FALSE
chr18	57027002	A	C	ENST00000254442	ENSG00000091157	WDR7	TRUE	FALSE
chr18	57027002	A	G	ENST00000254442	ENSG00000091157	WDR7	TRUE	FALSE
chr18	57027002	A	T	ENST00000254442	ENSG00000091157	WDR7	TRUE	FALSE
chr18	57027003	G	A	ENST00000254442	ENSG00000091157	WDR7	TRUE	FALSE
chr18	57027003	G	C	ENST00000254442	ENSG00000091157	WDR7	TRUE	FALSE
chr18	57027003	G	T	ENST00000254442	ENSG00000091157	WDR7	TRUE	FALSE
chr18	57027014	C	A	ENST00000254442	ENSG00000091157	WDR7	FALSE	FALSE
chr18	57027014	C	G	ENST00000254442	ENSG00000091157	WDR7	FALSE	FALSE
chr18	57027022	G	T	ENST00000254442	ENSG00000091157	WDR7	FALSE	FALSE
chr18	57027044	C	A	ENST00000254442	ENSG00000091157	WDR7	FALSE	FALSE
chr18	57027052	C	T	ENST00000254442	ENSG00000091157	WDR7	FALSE	FALSE
chr18	57027063	C	A	ENST00000254442	ENSG00000091157	WDR7	FALSE	FALSE
chr18	57027067	A	T	ENST00000254442	ENSG00000091157	WDR7	FALSE	FALSE
chr18	57027075	C	A	ENST00000254442	ENSG00000091157	WDR7	FALSE	FALSE
chr18	57027075	C	G	ENST00000254442	ENSG00000091157	WDR7	FALSE	FALSE
chr18	57027076	C	T	ENST00000254442	ENSG00000091157	WDR7	FALSE	FALSE
chr18	57027091	C	T	ENST00000254442	ENSG00000091157	WDR7	FALSE	FALSE
chr18	57027124	A	T	ENST00000254442	ENSG00000091157	WDR7	FALSE	FALSE
chr18	57027143	G	A	ENST00000254442	ENSG00000091157	WDR7	FALSE	FALSE
chr18	57027144	G	A	ENST00000254442	ENSG00000091157	WDR7	FALSE	FALSE
chr18	57027184	A	T	ENST00000254442	ENSG00000091157	WDR7	FALSE	FALSE
chr18	57027187	G	T	ENST00000254442	ENSG00000091157	WDR7	FALSE	FALSE
chr18	57147359	C	A	ENST00000585477	ENSG00000228075	BOD1L2	FALSE	FALSE
chr18	57147401	C	A	ENST00000585477	ENSG00000228075	BOD1L2	FALSE	FALSE
chr18	57147404	T	A	ENST00000585477	ENSG00000228075	BOD1L2	FALSE	FALSE
chr18	57147421	C	T	ENST00000585477	ENSG00000228075	BOD1L2	FALSE	FALSE
chr18	57147445	C	T	ENST00000585477	ENSG00000228075	BOD1L2	FALSE	FALSE
chr18	57147451	A	T	ENST00000585477	ENSG00000228075	BOD1L2	FALSE	FALSE
chr18	57147489	C	A	ENST00000585477	ENSG00000228075	BOD1L2	FALSE	FALSE
chr18	57147490	A	T	ENST00000585477	ENSG00000228075	BOD1L2	FALSE	FALSE
chr18	57147508	A	T	ENST00000585477	ENSG00000228075	BOD1L2	FALSE	FALSE
chr18	57147519	C	A	ENST00000585477	ENSG00000228075	BOD1L2	FALSE	FALSE
chr18	57147519	C	G	ENST00000585477	ENSG00000228075	BOD1L2	FALSE	FALSE
chr18	57147520	C	T	ENST00000585477	ENSG00000228075	BOD1L2	FALSE	FALSE
chr18	57147532	C	T	ENST00000585477	ENSG00000228075	BOD1L2	FALSE	FALSE
chr18	57147535	A	T	ENST00000585477	ENSG00000228075	BOD1L2	FALSE	FALSE
chr18	57147554	C	A	ENST00000585477	ENSG00000228075	BOD1L2	FALSE	FALSE
chr18	57147568	A	T	ENST00000585477	ENSG00000228075	BOD1L2	TRUE	FALSE
chr18	57147571	C	T	ENST00000585477	ENSG00000228075	BOD1L2	TRUE	FALSE
chr18	57147574	G	T	ENST00000585477	ENSG00000228075	BOD1L2	TRUE	FALSE
chr18	57147578	G	A	ENST00000585477	ENSG00000228075	BOD1L2	TRUE	FALSE
chr18	57147579	G	A	ENST00000585477	ENSG00000228075	BOD1L2	TRUE	FALSE
chr18	57147601	C	T	ENST00000585477	ENSG00000228075	BOD1L2	TRUE	FALSE
chr18	57147622	C	T	ENST00000585477	ENSG00000228075	BOD1L2	TRUE	FALSE
chr18	57147634	C	T	ENST00000585477	ENSG00000228075	BOD1L2	TRUE	FALSE
chr18	57147638	C	A	ENST00000585477	ENSG00000228075	BOD1L2	TRUE	FALSE
chr18	57147638	C	G	ENST00000585477	ENSG00000228075	BOD1L2	TRUE	FALSE
chr18	57147647	C	A	ENST00000585477	ENSG00000228075	BOD1L2	TRUE	FALSE
chr18	57147647	C	G	ENST00000585477	ENSG00000228075	BOD1L2	TRUE	FALSE
chr18	57147649	G	T	ENST00000585477	ENSG00000228075	BOD1L2	TRUE	FALSE
chr18	57147655	G	T	ENST00000585477	ENSG00000228075	BOD1L2	TRUE	FALSE
chr18	57147676	C	T	ENST00000585477	ENSG00000228075	BOD1L2	TRUE	TRUE
chr18	57147691	A	T	ENST00000585477	ENSG00000228075	BOD1L2	TRUE	TRUE
chr18	57147715	C	T	ENST00000585477	ENSG00000228075	BOD1L2	TRUE	TRUE
chr18	57147721	G	T	ENST00000585477	ENSG00000228075	BOD1L2	TRUE	TRUE
chr18	57147724	C	T	ENST00000585477	ENSG00000228075	BOD1L2	TRUE	TRUE
chr18	57147736	G	T	ENST00000585477	ENSG00000228075	BOD1L2	TRUE	TRUE
chr18	57147751	C	T	ENST00000585477	ENSG00000228075	BOD1L2	TRUE	TRUE
chr18	57147754	A	T	ENST00000585477	ENSG00000228075	BOD1L2	TRUE	TRUE
chr18	57147757	G	T	ENST00000585477	ENSG00000228075	BOD1L2	TRUE	TRUE
chr18	57147784	G	T	ENST00000585477	ENSG00000228075	BOD1L2	TRUE	TRUE
chr18	57147790	G	T	ENST00000585477	ENSG00000228075	BOD1L2	TRUE	TRUE
chr18	57147796	C	T	ENST00000585477	ENSG00000228075	BOD1L2	TRUE	TRUE
chr18	57147817	C	T	ENST00000585477	ENSG00000228075	BOD1L2	TRUE	TRUE
chr18	57352850	A	T	ENST00000324000	ENSG00000177511	ST8SIA3	FALSE	FALSE
chr18	57352858	C	A	ENST00000324000	ENSG00000177511	ST8SIA3	FALSE	FALSE
chr18	57352859	A	T	ENST00000324000	ENSG00000177511	ST8SIA3	FALSE	FALSE
chr18	57352920	T	A	ENST00000324000	ENSG00000177511	ST8SIA3	TRUE	TRUE
chr18	57352920	T	G	ENST00000324000	ENSG00000177511	ST8SIA3	TRUE	TRUE
chr18	57352923	C	A	ENST00000324000	ENSG00000177511	ST8SIA3	TRUE	TRUE
chr18	57352936	C	A	ENST00000324000	ENSG00000177511	ST8SIA3	TRUE	TRUE
chr18	57352936	C	G	ENST00000324000	ENSG00000177511	ST8SIA3	TRUE	TRUE
chr18	57352946	A	T	ENST00000324000	ENSG00000177511	ST8SIA3	TRUE	TRUE
chr18	57352949	A	T	ENST00000324000	ENSG00000177511	ST8SIA3	TRUE	TRUE
chr18	57352952	G	T	ENST00000324000	ENSG00000177511	ST8SIA3	TRUE	TRUE
chr18	57352973	A	T	ENST00000324000	ENSG00000177511	ST8SIA3	TRUE	TRUE
chr18	57352978	C	A	ENST00000324000	ENSG00000177511	ST8SIA3	TRUE	TRUE
chr18	57352978	C	G	ENST00000324000	ENSG00000177511	ST8SIA3	TRUE	TRUE
chr18	57352997	C	T	ENST00000324000	ENSG00000177511	ST8SIA3	TRUE	TRUE
chr18	57353005	C	A	ENST00000324000	ENSG00000177511	ST8SIA3	TRUE	TRUE
chr18	57353005	C	G	ENST00000324000	ENSG00000177511	ST8SIA3	TRUE	TRUE
chr18	57353018	G	T	ENST00000324000	ENSG00000177511	ST8SIA3	TRUE	TRUE
chr18	57353026	G	A	ENST00000324000	ENSG00000177511	ST8SIA3	TRUE	FALSE
chr18	57353026	G	C	ENST00000324000	ENSG00000177511	ST8SIA3	TRUE	FALSE
chr18	57353026	G	T	ENST00000324000	ENSG00000177511	ST8SIA3	TRUE	FALSE
chr18	57353027	T	A	ENST00000324000	ENSG00000177511	ST8SIA3	TRUE	FALSE
chr18	57353027	T	C	ENST00000324000	ENSG00000177511	ST8SIA3	TRUE	FALSE
chr18	57353027	T	G	ENST00000324000	ENSG00000177511	ST8SIA3	TRUE	FALSE
chr18	57354400	A	C	ENST00000324000	ENSG00000177511	ST8SIA3	FALSE	FALSE
chr18	57354400	A	G	ENST00000324000	ENSG00000177511	ST8SIA3	FALSE	FALSE
chr18	57354400	A	T	ENST00000324000	ENSG00000177511	ST8SIA3	FALSE	FALSE
chr18	57354401	G	A	ENST00000324000	ENSG00000177511	ST8SIA3	FALSE	FALSE
chr18	57354401	G	C	ENST00000324000	ENSG00000177511	ST8SIA3	FALSE	FALSE
chr18	57354401	G	T	ENST00000324000	ENSG00000177511	ST8SIA3	FALSE	FALSE
chr18	57354404	C	A	ENST00000324000	ENSG00000177511	ST8SIA3	TRUE	TRUE
chr18	57354404	C	G	ENST00000324000	ENSG00000177511	ST8SIA3	TRUE	TRUE
chr18	57354406	C	T	ENST00000324000	ENSG00000177511	ST8SIA3	TRUE	TRUE
chr18	57354418	A	T	ENST00000324000	ENSG00000177511	ST8SIA3	TRUE	TRUE
chr18	57354434	C	A	ENST00000324000	ENSG00000177511	ST8SIA3	TRUE	TRUE
chr18	57354434	C	G	ENST00000324000	ENSG00000177511	ST8SIA3	TRUE	TRUE
chr18	57354463	C	T	ENST00000324000	ENSG00000177511	ST8SIA3	TRUE	TRUE
chr18	57354466	G	T	ENST00000324000	ENSG00000177511	ST8SIA3	TRUE	TRUE
chr18	57354472	C	T	ENST00000324000	ENSG00000177511	ST8SIA3	TRUE	TRUE
chr18	57354475	G	T	ENST00000324000	ENSG00000177511	ST8SIA3	TRUE	TRUE
chr18	57354478	A	T	ENST00000324000	ENSG00000177511	ST8SIA3	TRUE	TRUE
chr18	57354487	A	T	ENST00000324000	ENSG00000177511	ST8SIA3	TRUE	TRUE
chr18	57354491	G	A	ENST00000324000	ENSG00000177511	ST8SIA3	TRUE	TRUE
chr18	57354492	G	A	ENST00000324000	ENSG00000177511	ST8SIA3	TRUE	TRUE
chr18	57354493	A	T	ENST00000324000	ENSG00000177511	ST8SIA3	TRUE	TRUE
chr18	57354515	T	A	ENST00000324000	ENSG00000177511	ST8SIA3	TRUE	TRUE
chr18	57354515	T	G	ENST00000324000	ENSG00000177511	ST8SIA3	TRUE	TRUE
chr18	57354520	C	T	ENST00000324000	ENSG00000177511	ST8SIA3	TRUE	TRUE
chr18	57354525	G	A	ENST00000324000	ENSG00000177511	ST8SIA3	FALSE	FALSE
chr18	57354525	G	C	ENST00000324000	ENSG00000177511	ST8SIA3	FALSE	FALSE
chr18	57354525	G	T	ENST00000324000	ENSG00000177511	ST8SIA3	FALSE	FALSE
chr18	57354526	T	A	ENST00000324000	ENSG00000177511	ST8SIA3	FALSE	FALSE
chr18	57354526	T	C	ENST00000324000	ENSG00000177511	ST8SIA3	FALSE	FALSE
chr18	57354526	T	G	ENST00000324000	ENSG00000177511	ST8SIA3	FALSE	FALSE
chr18	57356911	A	C	ENST00000324000	ENSG00000177511	ST8SIA3	TRUE	FALSE
chr18	57356911	A	G	ENST00000324000	ENSG00000177511	ST8SIA3	TRUE	FALSE
chr18	57356911	A	T	ENST00000324000	ENSG00000177511	ST8SIA3	TRUE	FALSE
chr18	57356912	G	A	ENST00000324000	ENSG00000177511	ST8SIA3	TRUE	FALSE
chr18	57356912	G	C	ENST00000324000	ENSG00000177511	ST8SIA3	TRUE	FALSE
chr18	57356912	G	T	ENST00000324000	ENSG00000177511	ST8SIA3	TRUE	FALSE
chr18	57356914	C	T	ENST00000324000	ENSG00000177511	ST8SIA3	TRUE	TRUE
chr18	57356917	G	T	ENST00000324000	ENSG00000177511	ST8SIA3	TRUE	TRUE
chr18	57356926	C	T	ENST00000324000	ENSG00000177511	ST8SIA3	TRUE	TRUE
chr18	57356944	A	T	ENST00000324000	ENSG00000177511	ST8SIA3	TRUE	TRUE
chr18	57356957	T	A	ENST00000324000	ENSG00000177511	ST8SIA3	TRUE	TRUE
chr18	57356962	A	T	ENST00000324000	ENSG00000177511	ST8SIA3	TRUE	TRUE
chr18	57356980	G	T	ENST00000324000	ENSG00000177511	ST8SIA3	TRUE	TRUE
chr18	57356983	C	T	ENST00000324000	ENSG00000177511	ST8SIA3	TRUE	TRUE
chr18	57356997	T	A	ENST00000324000	ENSG00000177511	ST8SIA3	TRUE	TRUE
chr18	57356997	T	G	ENST00000324000	ENSG00000177511	ST8SIA3	TRUE	TRUE
chr18	57357003	T	A	ENST00000324000	ENSG00000177511	ST8SIA3	TRUE	TRUE
chr18	57357003	T	G	ENST00000324000	ENSG00000177511	ST8SIA3	TRUE	TRUE
chr18	57357013	A	T	ENST00000324000	ENSG00000177511	ST8SIA3	TRUE	TRUE
chr18	57357018	T	A	ENST00000324000	ENSG00000177511	ST8SIA3	TRUE	TRUE
chr18	57357018	T	G	ENST00000324000	ENSG00000177511	ST8SIA3	TRUE	TRUE
chr18	57357047	C	A	ENST00000324000	ENSG00000177511	ST8SIA3	TRUE	TRUE
chr18	57357047	C	G	ENST00000324000	ENSG00000177511	ST8SIA3	TRUE	TRUE
chr18	57357065	C	A	ENST00000324000	ENSG00000177511	ST8SIA3	TRUE	TRUE
chr18	57357065	C	G	ENST00000324000	ENSG00000177511	ST8SIA3	TRUE	TRUE
chr18	57357079	A	T	ENST00000324000	ENSG00000177511	ST8SIA3	TRUE	TRUE
chr18	57357087	T	A	ENST00000324000	ENSG00000177511	ST8SIA3	TRUE	TRUE
chr18	57357087	T	G	ENST00000324000	ENSG00000177511	ST8SIA3	TRUE	TRUE
chr18	57357096	T	A	ENST00000324000	ENSG00000177511	ST8SIA3	TRUE	TRUE
chr18	57357106	G	T	ENST00000324000	ENSG00000177511	ST8SIA3	TRUE	TRUE
chr18	57357133	C	T	ENST00000324000	ENSG00000177511	ST8SIA3	TRUE	TRUE
chr18	57357138	T	A	ENST00000324000	ENSG00000177511	ST8SIA3	TRUE	TRUE
chr18	57357139	G	T	ENST00000324000	ENSG00000177511	ST8SIA3	TRUE	TRUE
chr18	57357142	C	T	ENST00000324000	ENSG00000177511	ST8SIA3	TRUE	TRUE
chr18	57357145	G	T	ENST00000324000	ENSG00000177511	ST8SIA3	TRUE	TRUE
chr18	57357154	A	T	ENST00000324000	ENSG00000177511	ST8SIA3	TRUE	TRUE
chr18	57357158	C	A	ENST00000324000	ENSG00000177511	ST8SIA3	TRUE	TRUE
chr18	57357158	C	G	ENST00000324000	ENSG00000177511	ST8SIA3	TRUE	TRUE
chr18	57357177	C	A	ENST00000324000	ENSG00000177511	ST8SIA3	TRUE	TRUE
chr18	57357193	G	T	ENST00000324000	ENSG00000177511	ST8SIA3	TRUE	TRUE
chr18	57357202	C	T	ENST00000324000	ENSG00000177511	ST8SIA3	TRUE	TRUE
chr18	57357205	A	T	ENST00000324000	ENSG00000177511	ST8SIA3	TRUE	TRUE
chr18	57357214	G	T	ENST00000324000	ENSG00000177511	ST8SIA3	TRUE	TRUE
chr18	57357217	A	T	ENST00000324000	ENSG00000177511	ST8SIA3	TRUE	TRUE
chr18	57357220	A	T	ENST00000324000	ENSG00000177511	ST8SIA3	TRUE	TRUE
chr18	57357256	G	T	ENST00000324000	ENSG00000177511	ST8SIA3	TRUE	TRUE
chr18	57357259	A	T	ENST00000324000	ENSG00000177511	ST8SIA3	TRUE	TRUE
chr18	57357264	T	A	ENST00000324000	ENSG00000177511	ST8SIA3	TRUE	TRUE
chr18	57357264	T	G	ENST00000324000	ENSG00000177511	ST8SIA3	TRUE	TRUE
chr18	57357267	C	A	ENST00000324000	ENSG00000177511	ST8SIA3	TRUE	TRUE
chr18	57357267	C	G	ENST00000324000	ENSG00000177511	ST8SIA3	TRUE	TRUE
chr18	57357278	T	A	ENST00000324000	ENSG00000177511	ST8SIA3	TRUE	TRUE
chr18	57357286	C	T	ENST00000324000	ENSG00000177511	ST8SIA3	TRUE	TRUE
chr18	57357314	T	A	ENST00000324000	ENSG00000177511	ST8SIA3
chr18	57357314	T	G	ENST00000324000	ENSG00000177511	ST8SIA3	TRUE	TRUE
chr18	57357316	A	T	ENST00000324000	ENSG00000177511	ST8SIA3
chr18	57357319	A	T	ENST00000324000	ENSG00000177511	ST8SIA3	TRUE	TRUE
chr18	57357341	G	A	ENST00000324000	ENSG00000177511	ST8SIA3	TRUE	TRUE
chr18	57357342	G	A	ENST00000324000	ENSG00000177511	ST8SIA3	TRUE	TRUE
chr18	57357368	C	A	ENST00000324000	ENSG00000177511	ST8SIA3	TRUE	TRUE
chr18	57357368	C	G	ENST00000324000	ENSG00000177511	ST8SIA3	TRUE	TRUE
chr18	57357389	T	A	ENST00000324000	ENSG00000177511	ST8SIA3	TRUE	TRUE
chr18	57357389	T	G	ENST00000324000	ENSG00000177511	ST8SIA3	TRUE	TRUE
chr18	57357406	G	T	ENST00000324000	ENSG00000177511	ST8SIA3	TRUE	TRUE
chr18	57357412	A	T	ENST00000324000	ENSG00000177511	ST8SIA3	TRUE	TRUE
chr18	57357418	C	T	ENST00000324000	ENSG00000177511	ST8SIA3	TRUE	TRUE
chr18	57357422	T	A	ENST00000324000	ENSG00000177511	ST8SIA3	FALSE	FALSE
chr18	57357422	T	G	ENST00000324000	ENSG00000177511	ST8SIA3	FALSE	FALSE
chr18	57357424	A	T	ENST00000324000	ENSG00000177511	ST8SIA3	FALSE	FALSE
chr18	57357430	C	T	ENST00000324000	ENSG00000177511	ST8SIA3	FALSE	FALSE
chr18	57357440	G	A	ENST00000324000	ENSG00000177511	ST8SIA3	FALSE	FALSE
chr18	57357441	G	A	ENST00000324000	ENSG00000177511	ST8SIA3	FALSE	FALSE
chr18	57357445	G	T	ENST00000324000	ENSG00000177511	ST8SIA3	FALSE	FALSE
chr18	57357457	C	T	ENST00000324000	ENSG00000177511	ST8SIA3	FALSE	FALSE
chr18	57357471	G	A	ENST00000324000	ENSG00000177511	ST8SIA3	FALSE	FALSE
chr18	57357471	G	C	ENST00000324000	ENSG00000177511	ST8SIA3	FALSE	FALSE
chr18	57357471	G	T	ENST00000324000	ENSG00000177511	ST8SIA3	FALSE	FALSE
chr18	57357472	T	A	ENST00000324000	ENSG00000177511	ST8SIA3	FALSE	FALSE
chr18	57357472	T	C	ENST00000324000	ENSG00000177511	ST8SIA3	FALSE	FALSE
chr18	57357472	T	G	ENST00000324000	ENSG00000177511	ST8SIA3	FALSE	FALSE
chr18	57359993	A	C	ENST00000324000	ENSG00000177511	ST8SIA3	TRUE	FALSE
chr18	57359993	A	G	ENST00000324000	ENSG00000177511	ST8SIA3	TRUE	FALSE
chr18	57359993	A	T	ENST00000324000	ENSG00000177511	ST8SIA3	TRUE	FALSE
chr18	57359994	G	A	ENST00000324000	ENSG00000177511	ST8SIA3	TRUE	FALSE
chr18	57359994	G	C	ENST00000324000	ENSG00000177511	ST8SIA3	TRUE	FALSE
chr18	57359994	G	T	ENST00000324000	ENSG00000177511	ST8SIA3	TRUE	FALSE
chr18	57359998	C	A	ENST00000324000	ENSG00000177511	ST8SIA3	FALSE	FALSE
chr18	57359998	C	G	ENST00000324000	ENSG00000177511	ST8SIA3	FALSE	FALSE
chr18	57360000	G	A	ENST00000324000	ENSG00000177511	ST8SIA3	FALSE	FALSE
chr18	57360001	G	A	ENST00000324000	ENSG00000177511	ST8SIA3	FALSE	FALSE
chr18	57360002	A	T	ENST00000324000	ENSG00000177511	ST8SIA3	FALSE	FALSE
chr18	57360008	A	T	ENST00000324000	ENSG00000177511	ST8SIA3	FALSE	FALSE
chr18	57360015	T	A	ENST00000324000	ENSG00000177511	ST8SIA3	FALSE	FALSE
chr18	57360018	C	A	ENST00000324000	ENSG00000177511	ST8SIA3	FALSE	FALSE
chr18	57360018	C	G	ENST00000324000	ENSG00000177511	ST8SIA3	FALSE	FALSE
chr18	57360023	A	T	ENST00000324000	ENSG00000177511	ST8SIA3	FALSE	FALSE
chr18	57360052	C	A	ENST00000324000	ENSG00000177511	ST8SIA3	FALSE	FALSE
chr18	57360052	C	G	ENST00000324000	ENSG00000177511	ST8SIA3	FALSE	FALSE
chr18	57360063	C	A	ENST00000324000	ENSG00000177511	ST8SIA3	FALSE	FALSE
chr18	57360063	C	G	ENST00000324000	ENSG00000177511	ST8SIA3	FALSE	FALSE
chr18	57360073	T	A	ENST00000324000	ENSG00000177511	ST8SIA3	FALSE	FALSE
chr18	57360074	G	T	ENST00000324000	ENSG00000177511	ST8SIA3	FALSE	FALSE
chr18	57360077	G	T	ENST00000324000	ENSG00000177511	ST8SIA3	FALSE	FALSE
chr18	57360087	T	A	ENST00000324000	ENSG00000177511	ST8SIA3	FALSE	FALSE
chr18	57360091	T	A	ENST00000324000	ENSG00000177511	ST8SIA3	FALSE	FALSE
chr18	57360091	T	G	ENST00000324000	ENSG00000177511	ST8SIA3	FALSE	FALSE
chr18	57360092	G	T	ENST00000324000	ENSG00000177511	ST8SIA3	FALSE	FALSE
chr18	57360099	G	A	ENST00000324000	ENSG00000177511	ST8SIA3	FALSE	FALSE
chr18	57360100	G	A	ENST00000324000	ENSG00000177511	ST8SIA3	FALSE	FALSE
chr18	57360107	G	T	ENST00000324000	ENSG00000177511	ST8SIA3	FALSE	FALSE
chr18	57360128	G	T	ENST00000324000	ENSG00000177511	ST8SIA3	FALSE	FALSE
chr18	57360142	C	A	ENST00000324000	ENSG00000177511	ST8SIA3	FALSE	FALSE
chr18	57360142	C	G	ENST00000324000	ENSG00000177511	ST8SIA3	FALSE	FALSE
chr18	57360148	C	A	ENST00000324000	ENSG00000177511	ST8SIA3	FALSE	FALSE
chr18	57360148	C	G	ENST00000324000	ENSG00000177511	ST8SIA3	FALSE	FALSE
chr18	57360151	T	A	ENST00000324000	ENSG00000177511	ST8SIA3	FALSE	FALSE
chr18	57360151	T	G	ENST00000324000	ENSG00000177511	ST8SIA3	FALSE	FALSE
chr18	57360155	A	T	ENST00000324000	ENSG00000177511	ST8SIA3	FALSE	FALSE
chr18	57360158	A	T	ENST00000324000	ENSG00000177511	ST8SIA3	FALSE	FALSE
chr18	57360161	G	T	ENST00000324000	ENSG00000177511	ST8SIA3	FALSE	FALSE
chr18	57360167	A	T	ENST00000324000	ENSG00000177511	ST8SIA3	FALSE	FALSE
chr18	57360179	A	T	ENST00000324000	ENSG00000177511	ST8SIA3	FALSE	FALSE
chr18	57360183	G	A	ENST00000324000	ENSG00000177511	ST8SIA3	FALSE	FALSE
chr18	57360184	G	A	ENST00000324000	ENSG00000177511	ST8SIA3	FALSE	FALSE
chr18	57360185	C	T	ENST00000324000	ENSG00000177511	ST8SIA3	FALSE	FALSE
chr18	57360188	G	T	ENST00000324000	ENSG00000177511	ST8SIA3	FALSE	FALSE
chr18	57360197	C	T	ENST00000324000	ENSG00000177511	ST8SIA3	FALSE	FALSE
chr18	57360209	G	T	ENST00000324000	ENSG00000177511	ST8SIA3	FALSE	FALSE
chr18	57360215	C	T	ENST00000324000	ENSG00000177511	ST8SIA3	FALSE	FALSE
chr18	57360226	C	A	ENST00000324000	ENSG00000177511	ST8SIA3	FALSE	FALSE
chr18	57360226	C	G	ENST00000324000	ENSG00000177511	ST8SIA3	FALSE	FALSE
chr18	57360227	C	T	ENST00000324000	ENSG00000177511	ST8SIA3	FALSE	FALSE
chr18	57360239	G	T	ENST00000324000	ENSG00000177511	ST8SIA3	FALSE	FALSE
chr18	57360251	A	T	ENST00000324000	ENSG00000177511	ST8SIA3	FALSE	FALSE
chr18	57360264	C	A	ENST00000324000	ENSG00000177511	ST8SIA3	FALSE	FALSE
chr18	57360264	C	G	ENST00000324000	ENSG00000177511	ST8SIA3	FALSE	FALSE
chr18	57360271	T	A	ENST00000324000	ENSG00000177511	ST8SIA3	FALSE	FALSE
chr18	57435720	A	T	ENST00000491143	ENSG00000119547	ONECUT2	FALSE	FALSE
chr18	57435731	C	A	ENST00000491143	ENSG00000119547	ONECUT2	FALSE	FALSE
chr18	57435731	C	G	ENST00000491143	ENSG00000119547	ONECUT2	FALSE	FALSE
chr18	57435740	T	A	ENST00000491143	ENSG00000119547	ONECUT2	FALSE	FALSE
chr18	57435740	T	G	ENST00000491143	ENSG00000119547	ONECUT2	FALSE	FALSE
chr18	57435741	C	T	ENST00000491143	ENSG00000119547	ONECUT2	FALSE	FALSE
chr18	57435746	C	A	ENST00000491143	ENSG00000119547	ONECUT2	FALSE	FALSE
chr18	57435753	A	T	ENST00000491143	ENSG00000119547	ONECUT2	FALSE	FALSE
chr18	57435762	G	T	ENST00000491143	ENSG00000119547	ONECUT2	FALSE	FALSE
chr18	57435770	C	A	ENST00000491143	ENSG00000119547	ONECUT2		FALSE
chr18	57435783	G	T	ENST00000491143	ENSG00000119547	ONECUT2		FALSE
chr18	57435795	G	T	ENST00000491143	ENSG00000119547	ONECUT2
chr18	57435811	T	A	ENST00000491143	ENSG00000119547	ONECUT2
chr18	57435888	G	T	ENST00000491143	ENSG00000119547	ONECUT2
chr18	57435891	C	T	ENST00000491143	ENSG00000119547	ONECUT2
chr18	57435894	G	T	ENST00000491143	ENSG00000119547	ONECUT2
chr18	57435946	C	A	ENST00000491143	ENSG00000119547	ONECUT2
chr18	57435981	C	T	ENST00000491143	ENSG00000119547	ONECUT2	TRUE	TRUE
chr18	57435984	G	T	ENST00000491143	ENSG00000119547	ONECUT2	TRUE	TRUE
chr18	57436021	C	A	ENST00000491143	ENSG00000119547	ONECUT2	TRUE	TRUE
chr18	57436027	C	A	ENST00000491143	ENSG00000119547	ONECUT2	TRUE	TRUE
chr18	57436051	C	A	ENST00000491143	ENSG00000119547	ONECUT2	TRUE	TRUE
chr18	57436073	C	A	ENST00000491143	ENSG00000119547	ONECUT2	TRUE	TRUE
chr18	57436073	C	G	ENST00000491143	ENSG00000119547	ONECUT2	TRUE	TRUE
chr18	57436080	G	T	ENST00000491143	ENSG00000119547	ONECUT2	TRUE	TRUE
chr18	57436121	C	A	ENST00000491143	ENSG00000119547	ONECUT2	TRUE	TRUE
chr18	57436126	C	A	ENST00000491143	ENSG00000119547	ONECUT2	TRUE	TRUE
chr18	57436160	C	A	ENST00000491143	ENSG00000119547	ONECUT2	TRUE	TRUE
chr18	57436160	C	G	ENST00000491143	ENSG00000119547	ONECUT2	TRUE	TRUE
chr18	57436179	C	T	ENST00000491143	ENSG00000119547	ONECUT2	TRUE	TRUE
chr18	57436212	A	T	ENST00000491143	ENSG00000119547	ONECUT2	TRUE	TRUE
chr18	57436269	C	T	ENST00000491143	ENSG00000119547	ONECUT2	TRUE	TRUE
chr18	57436317	G	T	ENST00000491143	ENSG00000119547	ONECUT2	TRUE	TRUE
chr18	57436349	C	A	ENST00000491143	ENSG00000119547	ONECUT2	TRUE	TRUE
chr18	57436349	C	G	ENST00000491143	ENSG00000119547	ONECUT2	TRUE	TRUE
chr18	57436358	C	A	ENST00000491143	ENSG00000119547	ONECUT2	TRUE	TRUE
chr18	57436358	C	G	ENST00000491143	ENSG00000119547	ONECUT2	TRUE	TRUE
chr18	57436359	A	T	ENST00000491143	ENSG00000119547	ONECUT2	TRUE	TRUE
chr18	57436362	G	T	ENST00000491143	ENSG00000119547	ONECUT2	TRUE	TRUE
chr18	57436380	C	T	ENST00000491143	ENSG00000119547	ONECUT2	TRUE	TRUE
chr18	57436443	C	T	ENST00000491143	ENSG00000119547	ONECUT2	TRUE	TRUE
chr18	57436446	C	T	ENST00000491143	ENSG00000119547	ONECUT2	TRUE	TRUE
chr18	57436463	C	A	ENST00000491143	ENSG00000119547	ONECUT2	TRUE	TRUE
chr18	57436463	C	G	ENST00000491143	ENSG00000119547	ONECUT2	TRUE	TRUE
chr18	57436482	A	T	ENST00000491143	ENSG00000119547	ONECUT2	TRUE	TRUE
chr18	57436536	G	T	ENST00000491143	ENSG00000119547	ONECUT2	TRUE	TRUE
chr18	57436539	C	T	ENST00000491143	ENSG00000119547	ONECUT2	TRUE	TRUE
chr18	57436585	C	A	ENST00000491143	ENSG00000119547	ONECUT2	TRUE	TRUE
chr18	57436620	C	T	ENST00000491143	ENSG00000119547	ONECUT2	TRUE	TRUE
chr18	57436653	G	T	ENST00000491143	ENSG00000119547	ONECUT2	TRUE	TRUE
chr18	57436666	C	A	ENST00000491143	ENSG00000119547	ONECUT2	TRUE	TRUE
chr18	57436672	C	A	ENST00000491143	ENSG00000119547	ONECUT2	TRUE	TRUE
chr18	57436672	C	G	ENST00000491143	ENSG00000119547	ONECUT2	TRUE	TRUE
chr18	57436675	C	A	ENST00000491143	ENSG00000119547	ONECUT2	TRUE	TRUE
chr18	57436681	C	A	ENST00000491143	ENSG00000119547	ONECUT2	TRUE	TRUE
chr18	57436683	C	T	ENST00000491143	ENSG00000119547	ONECUT2	TRUE	TRUE
chr18	57436696	C	A	ENST00000491143	ENSG00000119547	ONECUT2	TRUE	TRUE
chr18	57436701	C	T	ENST00000491143	ENSG00000119547	ONECUT2	TRUE	TRUE
chr18	57436707	G	T	ENST00000491143	ENSG00000119547	ONECUT2	TRUE	TRUE
chr18	57436710	G	T	ENST00000491143	ENSG00000119547	ONECUT2	TRUE	TRUE
chr18	57436722	A	T	ENST00000491143	ENSG00000119547	ONECUT2	TRUE	TRUE
chr18	57436725	G	T	ENST00000491143	ENSG00000119547	ONECUT2	TRUE	TRUE
chr18	57436734	C	T	ENST00000491143	ENSG00000119547	ONECUT2	TRUE	TRUE
chr18	57436749	G	T	ENST00000491143	ENSG00000119547	ONECUT2	TRUE	TRUE
chr18	57436755	A	T	ENST00000491143	ENSG00000119547	ONECUT2	TRUE	TRUE
chr18	57436763	C	A	ENST00000491143	ENSG00000119547	ONECUT2	TRUE	TRUE
chr18	57436763	C	G	ENST00000491143	ENSG00000119547	ONECUT2	TRUE	TRUE
chr18	57436773	C	T	ENST00000491143	ENSG00000119547	ONECUT2	TRUE	TRUE
chr18	57436788	C	T	ENST00000491143	ENSG00000119547	ONECUT2	TRUE	TRUE
chr18	57436802	C	A	ENST00000491143	ENSG00000119547	ONECUT2	TRUE	TRUE
chr18	57436809	C	T	ENST00000491143	ENSG00000119547	ONECUT2	TRUE	TRUE
chr18	57436842	A	T	ENST00000491143	ENSG00000119547	ONECUT2	TRUE	TRUE
chr18	57436849	G	A	ENST00000491143	ENSG00000119547	ONECUT2	TRUE	TRUE
chr18	57436850	G	A	ENST00000491143	ENSG00000119547	ONECUT2	TRUE	TRUE
chr18	57436854	A	T	ENST00000491143	ENSG00000119547	ONECUT2	TRUE	TRUE
chr18	57436860	A	T	ENST00000491143	ENSG00000119547	ONECUT2	TRUE	TRUE
chr18	57436872	G	T	ENST00000491143	ENSG00000119547	ONECUT2	TRUE	TRUE
chr18	57436891	G	A	ENST00000491143	ENSG00000119547	ONECUT2	TRUE	TRUE
chr18	57436892	G	A	ENST00000491143	ENSG00000119547	ONECUT2	TRUE	TRUE
chr18	57436893	A	T	ENST00000491143	ENSG00000119547	ONECUT2	TRUE	TRUE
chr18	57436897	G	A	ENST00000491143	ENSG00000119547	ONECUT2	FALSE	FALSE
chr18	57436898	G	A	ENST00000491143	ENSG00000119547	ONECUT2	FALSE	FALSE
chr18	57436902	C	T	ENST00000491143	ENSG00000119547	ONECUT2	FALSE	FALSE
chr18	57436905	G	T	ENST00000491143	ENSG00000119547	ONECUT2	FALSE	FALSE
chr18	57436911	G	T	ENST00000491143	ENSG00000119547	ONECUT2	FALSE	FALSE
chr18	57436917	C	T	ENST00000491143	ENSG00000119547	ONECUT2	FALSE	FALSE
chr18	57436933	T	A	ENST00000491143	ENSG00000119547	ONECUT2	FALSE	FALSE
chr18	57436933	T	G	ENST00000491143	ENSG00000119547	ONECUT2	FALSE	FALSE
chr18	57436945	G	A	ENST00000491143	ENSG00000119547	ONECUT2	TRUE	FALSE
chr18	57436945	G	C	ENST00000491143	ENSG00000119547	ONECUT2	TRUE	FALSE
chr18	57436945	G	T	ENST00000491143	ENSG00000119547	ONECUT2	TRUE	FALSE
chr18	57436946	T	A	ENST00000491143	ENSG00000119547	ONECUT2	TRUE	FALSE
chr18	57436946	T	C	ENST00000491143	ENSG00000119547	ONECUT2	FALSE	FALSE
chr18	57436946	T	G	ENST00000491143	ENSG00000119547	ONECUT2	TRUE	FALSE
chr18	57476435	A	C	ENST00000491143	ENSG00000119547	ONECUT2	TRUE	FALSE
chr18	57476435	A	G	ENST00000491143	ENSG00000119547	ONECUT2	TRUE	FALSE
chr18	57476435	A	T	ENST00000491143	ENSG00000119547	ONECUT2	TRUE	FALSE
chr18	57476436	G	A	ENST00000491143	ENSG00000119547	ONECUT2	TRUE	FALSE
chr18	57476436	G	C	ENST00000491143	ENSG00000119547	ONECUT2	TRUE	FALSE
chr18	57476436	G	T	ENST00000491143	ENSG00000119547	ONECUT2	TRUE	FALSE
chr18	57476441	C	A	ENST00000491143	ENSG00000119547	ONECUT2	FALSE	FALSE
chr18	57476442	A	T	ENST00000491143	ENSG00000119547	ONECUT2	FALSE	FALSE
chr18	57476448	A	T	ENST00000491143	ENSG00000119547	ONECUT2	FALSE	FALSE
chr18	57476451	G	T	ENST00000491143	ENSG00000119547	ONECUT2	FALSE	FALSE
chr18	57476454	C	T	ENST00000491143	ENSG00000119547	ONECUT2	FALSE	FALSE
chr18	57476457	G	T	ENST00000491143	ENSG00000119547	ONECUT2	FALSE	FALSE
chr18	57476466	A	T	ENST00000491143	ENSG00000119547	ONECUT2	FALSE	FALSE
chr18	57476484	C	T	ENST00000491143	ENSG00000119547	ONECUT2	FALSE	FALSE
chr18	57476487	A	T	ENST00000491143	ENSG00000119547	ONECUT2	FALSE	FALSE
chr18	57476490	A	T	ENST00000491143	ENSG00000119547	ONECUT2	FALSE	FALSE
chr18	57476517	C	T	ENST00000491143	ENSG00000119547	ONECUT2	FALSE	FALSE
chr18	57476523	C	T	ENST00000491143	ENSG00000119547	ONECUT2	FALSE	FALSE
chr18	57476544	A	T	ENST00000491143	ENSG00000119547	ONECUT2	FALSE	FALSE
chr18	57476547	G	T	ENST00000491143	ENSG00000119547	ONECUT2	FALSE	FALSE
chr18	57476553	A	T	ENST00000491143	ENSG00000119547	ONECUT2	FALSE	FALSE
chr18	57476563	C	A	ENST00000491143	ENSG00000119547	ONECUT2	FALSE	FALSE
chr18	57476563	C	G	ENST00000491143	ENSG00000119547	ONECUT2	FALSE	FALSE
chr18	57476565	A	T	ENST00000491143	ENSG00000119547	ONECUT2	FALSE	FALSE
chr18	57476568	G	T	ENST00000491143	ENSG00000119547	ONECUT2	FALSE	FALSE
chr18	57476574	C	T	ENST00000491143	ENSG00000119547	ONECUT2	FALSE	FALSE
chr18	57476589	C	T	ENST00000491143	ENSG00000119547	ONECUT2	FALSE	FALSE
chr18	57476592	C	T	ENST00000491143	ENSG00000119547	ONECUT2	FALSE	FALSE
chr18	57476604	G	T	ENST00000491143	ENSG00000119547	ONECUT2	FALSE	FALSE
chr18	57476655	G	T	ENST00000491143	ENSG00000119547	ONECUT2	FALSE	FALSE
chr18	57476658	A	T	ENST00000491143	ENSG00000119547	ONECUT2	FALSE	FALSE
chr18	57476662	G	A	ENST00000491143	ENSG00000119547	ONECUT2	FALSE	FALSE
chr18	57476663	G	A	ENST00000491143	ENSG00000119547	ONECUT2	FALSE	FALSE
chr18	57476664	C	T	ENST00000491143	ENSG00000119547	ONECUT2	FALSE	FALSE
chr18	57476692	C	A	ENST00000491143	ENSG00000119547	ONECUT2	FALSE	FALSE
chr18	57476711	T	A	ENST00000491143	ENSG00000119547	ONECUT2	FALSE	FALSE
chr18	57476715	A	T	ENST00000491143	ENSG00000119547	ONECUT2	FALSE	FALSE
chr18	57550720	G	A	ENST00000262093	ENSG00000066926	FECH	FALSE	FALSE
chr18	57550723	G	A	ENST00000262093	ENSG00000066926	FECH	FALSE	FALSE
chr18	57550741	T	A	ENST00000262093	ENSG00000066926	FECH	FALSE	FALSE
chr18	57550747	C	A	ENST00000262093	ENSG00000066926	FECH	FALSE	FALSE
chr18	57550751	G	T	ENST00000262093	ENSG00000066926	FECH	FALSE	FALSE
chr18	57550766	A	T	ENST00000262093	ENSG00000066926	FECH	FALSE	FALSE
chr18	57550775	A	T	ENST00000262093	ENSG00000066926	FECH	FALSE	FALSE
chr18	57550792	G	A	ENST00000262093	ENSG00000066926	FECH	FALSE	FALSE
chr18	57550795	T	A	ENST00000262093	ENSG00000066926	FECH	FALSE	FALSE
chr18	57550799	A	T	ENST00000262093	ENSG00000066926	FECH	FALSE	FALSE
chr18	57550807	C	A	ENST00000262093	ENSG00000066926	FECH	FALSE	FALSE
chr18	57550812	G	C	ENST00000262093	ENSG00000066926	FECH	FALSE	FALSE
chr18	57550812	G	T	ENST00000262093	ENSG00000066926	FECH	FALSE	FALSE
chr18	57550816	G	A	ENST00000262093	ENSG00000066926	FECH	FALSE	FALSE
chr18	57550824	G	C	ENST00000262093	ENSG00000066926	FECH	FALSE	FALSE
chr18	57550824	G	T	ENST00000262093	ENSG00000066926	FECH	FALSE	FALSE
chr18	57550833	A	T	ENST00000262093	ENSG00000066926	FECH	FALSE	FALSE
chr18	57550847	C	A	ENST00000262093	ENSG00000066926	FECH	TRUE	FALSE
chr18	57550847	C	G	ENST00000262093	ENSG00000066926	FECH	TRUE	FALSE
chr18	57550847	C	T	ENST00000262093	ENSG00000066926	FECH	TRUE	FALSE
chr18	57550848	T	A	ENST00000262093	ENSG00000066926	FECH	TRUE	FALSE
chr18	57550848	T	C	ENST00000262093	ENSG00000066926	FECH	TRUE	FALSE
chr18	57550848	T	G	ENST00000262093	ENSG00000066926	FECH	TRUE	FALSE
chr18	57551313	A	C	ENST00000262093	ENSG00000066926	FECH	TRUE	FALSE
chr18	57551313	A	G	ENST00000262093	ENSG00000066926	FECH	TRUE	FALSE
chr18	57551313	A	T	ENST00000262093	ENSG00000066926	FECH	TRUE	FALSE
chr18	57551314	C	A	ENST00000262093	ENSG00000066926	FECH	TRUE	FALSE
chr18	57551314	C	G	ENST00000262093	ENSG00000066926	FECH	TRUE	FALSE
chr18	57551314	C	T	ENST00000262093	ENSG00000066926	FECH	TRUE	FALSE
chr18	57551317	T	A	ENST00000262093	ENSG00000066926	FECH	FALSE	FALSE
chr18	57551325	A	T	ENST00000262093	ENSG00000066926	FECH	FALSE	FALSE
chr18	57551335	C	A	ENST00000262093	ENSG00000066926	FECH	FALSE	FALSE
chr18	57551347	C	A	ENST00000262093	ENSG00000066926	FECH	FALSE	FALSE
chr18	57551353	T	A	ENST00000262093	ENSG00000066926	FECH	FALSE	FALSE
chr18	57551356	T	A	ENST00000262093	ENSG00000066926	FECH	FALSE	FALSE
chr18	57551365	C	A	ENST00000262093	ENSG00000066926	FECH	FALSE	FALSE
chr18	57551371	C	A	ENST00000262093	ENSG00000066926	FECH	TRUE	TRUE
chr18	57551372	A	T	ENST00000262093	ENSG00000066926	FECH	TRUE	TRUE
chr18	57551375	C	A	ENST00000262093	ENSG00000066926	FECH	TRUE	FALSE
chr18	57551375	C	G	ENST00000262093	ENSG00000066926	FECH	TRUE	FALSE
chr18	57551375	C	T	ENST00000262093	ENSG00000066926	FECH	TRUE	FALSE
chr18	57551376	T	A	ENST00000262093	ENSG00000066926	FECH	TRUE	FALSE
chr18	57551376	T	C	ENST00000262093	ENSG00000066926	FECH	TRUE	FALSE
chr18	57551376	T	G	ENST00000262093	ENSG00000066926	FECH	TRUE	FALSE
chr18	57554258	A	C	ENST00000262093	ENSG00000066926	FECH	TRUE	FALSE
chr18	57554258	A	G	ENST00000262093	ENSG00000066926	FECH	TRUE	FALSE
chr18	57554258	A	T	ENST00000262093	ENSG00000066926	FECH	TRUE	FALSE
chr18	57554259	C	A	ENST00000262093	ENSG00000066926	FECH	TRUE	FALSE
chr18	57554259	C	G	ENST00000262093	ENSG00000066926	FECH	TRUE	FALSE
chr18	57554259	C	T	ENST00000262093	ENSG00000066926	FECH	TRUE	FALSE
chr18	57554262	C	A	ENST00000262093	ENSG00000066926	FECH	TRUE	TRUE
chr18	57554265	T	A	ENST00000262093	ENSG00000066926	FECH	TRUE	TRUE
chr18	57554270	A	C	ENST00000262093	ENSG00000066926	FECH	TRUE	TRUE
chr18	57554270	A	T	ENST00000262093	ENSG00000066926	FECH	TRUE	TRUE
chr18	57554277	G	A	ENST00000262093	ENSG00000066926	FECH	TRUE	TRUE
chr18	57554281	G	C	ENST00000262093	ENSG00000066926	FECH	TRUE	TRUE
chr18	57554281	G	T	ENST00000262093	ENSG00000066926	FECH	TRUE	TRUE
chr18	57554286	C	A	ENST00000262093	ENSG00000066926	FECH	TRUE	TRUE
chr18	57554298	C	A	ENST00000262093	ENSG00000066926	FECH	TRUE	TRUE
chr18	57554299	A	C	ENST00000262093	ENSG00000066926	FECH	TRUE	TRUE
chr18	57554299	A	T	ENST00000262093	ENSG00000066926	FECH	TRUE	TRUE
chr18	57554310	C	A	ENST00000262093	ENSG00000066926	FECH	TRUE	TRUE
chr18	57554342	A	T	ENST00000262093	ENSG00000066926	FECH	TRUE	TRUE
chr18	57554355	T	A	ENST00000262093	ENSG00000066926	FECH	TRUE	TRUE
chr18	57554367	C	A	ENST00000262093	ENSG00000066926	FECH	TRUE	TRUE
chr18	57554368	A	T	ENST00000262093	ENSG00000066926	FECH	TRUE	TRUE
chr18	57554379	T	A	ENST00000262093	ENSG00000066926	FECH	TRUE	TRUE
chr18	57554388	C	A	ENST00000262093	ENSG00000066926	FECH	TRUE	TRUE
chr18	57554397	G	A	ENST00000262093	ENSG00000066926	FECH	TRUE	TRUE
chr18	57554405	A	T	ENST00000262093	ENSG00000066926	FECH	TRUE	TRUE
chr18	57554407	C	T	ENST00000262093	ENSG00000066926	FECH	TRUE	TRUE
chr18	57554408	C	T	ENST00000262093	ENSG00000066926	FECH	TRUE	TRUE
chr18	57554425	C	A	ENST00000262093	ENSG00000066926	FECH	TRUE	FALSE
chr18	57554425	C	G	ENST00000262093	ENSG00000066926	FECH	TRUE	FALSE
chr18	57554425	C	T	ENST00000262093	ENSG00000066926	FECH	TRUE	FALSE
chr18	57554426	T	A	ENST00000262093	ENSG00000066926	FECH	TRUE	FALSE
chr18	57554426	T	C	ENST00000262093	ENSG00000066926	FECH	TRUE	FALSE
chr18	57554426	T	G	ENST00000262093	ENSG00000066926	FECH	TRUE	FALSE
chr18	57554843	A	C	ENST00000262093	ENSG00000066926	FECH	TRUE	FALSE
chr18	57554843	A	G	ENST00000262093	ENSG00000066926	FECH	FALSE	FALSE
chr18	57554843	A	T	ENST00000262093	ENSG00000066926	FECH	TRUE	FALSE
chr18	57554844	C	A	ENST00000262093	ENSG00000066926	FECH	TRUE	FALSE
chr18	57554844	C	G	ENST00000262093	ENSG00000066926	FECH	TRUE	FALSE
chr18	57554844	C	T	ENST00000262093	ENSG00000066926	FECH	TRUE	FALSE
chr18	57554847	T	A	ENST00000262093	ENSG00000066926	FECH	TRUE	TRUE
chr18	57554853	G	A	ENST00000262093	ENSG00000066926	FECH	TRUE	TRUE
chr18	57554854	C	T	ENST00000262093	ENSG00000066926	FECH	TRUE	TRUE
chr18	57554855	C	T	ENST00000262093	ENSG00000066926	FECH	TRUE	TRUE
chr18	57554865	G	A	ENST00000262093	ENSG00000066926	FECH	TRUE	TRUE
chr18	57554866	G	C	ENST00000262093	ENSG00000066926	FECH	TRUE	TRUE
chr18	57554866	G	T	ENST00000262093	ENSG00000066926	FECH	TRUE	TRUE
chr18	57554875	G	T	ENST00000262093	ENSG00000066926	FECH	TRUE	TRUE
chr18	57554878	G	C	ENST00000262093	ENSG00000066926	FECH	TRUE	TRUE
chr18	57554878	G	T	ENST00000262093	ENSG00000066926	FECH	TRUE	TRUE
chr18	57554883	C	A	ENST00000262093	ENSG00000066926	FECH	TRUE	TRUE
chr18	57554892	C	A	ENST00000262093	ENSG00000066926	FECH	TRUE	TRUE
chr18	57554901	T	A	ENST00000262093	ENSG00000066926	FECH	TRUE	TRUE
chr18	57554904	G	A	ENST00000262093	ENSG00000066926	FECH	TRUE	TRUE
chr18	57554922	C	A	ENST00000262093	ENSG00000066926	FECH	TRUE	TRUE
chr18	57554925	G	A	ENST00000262093	ENSG00000066926	FECH	TRUE	TRUE
chr18	57554929	A	C	ENST00000262093	ENSG00000066926	FECH	TRUE	TRUE
chr18	57554929	A	T	ENST00000262093	ENSG00000066926	FECH	TRUE	TRUE
chr18	57554943	T	A	ENST00000262093	ENSG00000066926	FECH	TRUE	TRUE
chr18	57554953	C	A	ENST00000262093	ENSG00000066926	FECH	TRUE	FALSE
chr18	57554953	C	G	ENST00000262093	ENSG00000066926	FECH	TRUE	FALSE
chr18	57554953	C	T	ENST00000262093	ENSG00000066926	FECH	TRUE	FALSE
chr18	57554954	T	A	ENST00000262093	ENSG00000066926	FECH	TRUE	FALSE
chr18	57554954	T	C	ENST00000262093	ENSG00000066926	FECH	TRUE	FALSE
chr18	57554954	T	G	ENST00000262093	ENSG00000066926	FECH	TRUE	FALSE
chr18	57559143	A	C	ENST00000262093	ENSG00000066926	FECH	TRUE	FALSE
chr18	57559143	A	G	ENST00000262093	ENSG00000066926	FECH	TRUE	FALSE
chr18	57559143	A	T	ENST00000262093	ENSG00000066926	FECH	TRUE	FALSE
chr18	57559144	C	A	ENST00000262093	ENSG00000066926	FECH	TRUE	FALSE
chr18	57559144	C	G	ENST00000262093	ENSG00000066926	FECH	TRUE	FALSE
chr18	57559144	C	T	ENST00000262093	ENSG00000066926	FECH	TRUE	FALSE
chr18	57559158	G	C	ENST00000262093	ENSG00000066926	FECH	TRUE	TRUE
chr18	57559158	G	T	ENST00000262093	ENSG00000066926	FECH	TRUE	TRUE
chr18	57559186	C	A	ENST00000262093	ENSG00000066926	FECH	TRUE	TRUE
chr18	57559192	T	A	ENST00000262093	ENSG00000066926	FECH	TRUE	TRUE
chr18	57559195	T	A	ENST00000262093	ENSG00000066926	FECH	TRUE	TRUE
chr18	57559198	C	A	ENST00000262093	ENSG00000066926	FECH	TRUE	TRUE
chr18	57559219	C	A	ENST00000262093	ENSG00000066926	FECH	TRUE	TRUE
chr18	57559222	T	A	ENST00000262093	ENSG00000066926	FECH	TRUE	TRUE
chr18	57559241	G	T	ENST00000262093	ENSG00000066926	FECH	TRUE	TRUE
chr18	57559244	C	A	ENST00000262093	ENSG00000066926	FECH	TRUE	FALSE
chr18	57559244	C	G	ENST00000262093	ENSG00000066926	FECH	TRUE	FALSE
chr18	57559244	C	T	ENST00000262093	ENSG00000066926	FECH	TRUE	FALSE
chr18	57559245	T	A	ENST00000262093	ENSG00000066926	FECH	TRUE	FALSE
chr18	57559245	T	C	ENST00000262093	ENSG00000066926	FECH	TRUE	FALSE
chr18	57559245	T	G	ENST00000262093	ENSG00000066926	FECH	TRUE	FALSE
chr18	57562872	A	C	ENST00000262093	ENSG00000066926	FECH	TRUE	FALSE
chr18	57562872	A	G	ENST00000262093	ENSG00000066926	FECH	FALSE	FALSE
chr18	57562872	A	T	ENST00000262093	ENSG00000066926	FECH	TRUE	FALSE
chr18	57562873	C	A	ENST00000262093	ENSG00000066926	FECH	TRUE	FALSE
chr18	57562873	C	G	ENST00000262093	ENSG00000066926	FECH	TRUE	FALSE
chr18	57562873	C	T	ENST00000262093	ENSG00000066926	FECH	TRUE	FALSE
chr18	57562876	G	A	ENST00000262093	ENSG00000066926	FECH	TRUE	TRUE
chr18	57562898	C	T	ENST00000262093	ENSG00000066926	FECH	TRUE	TRUE
chr18	57562899	C	T	ENST00000262093	ENSG00000066926	FECH	TRUE	TRUE
chr18	57562916	C	T	ENST00000262093	ENSG00000066926	FECH	TRUE	TRUE
chr18	57562917	C	T	ENST00000262093	ENSG00000066926	FECH	TRUE	TRUE
chr18	57562921	T	A	ENST00000262093	ENSG00000066926	FECH	TRUE	TRUE
chr18	57562933	T	A	ENST00000262093	ENSG00000066926	FECH	TRUE	TRUE
chr18	57562939	C	A	ENST00000262093	ENSG00000066926	FECH	TRUE	TRUE
chr18	57562945	G	A	ENST00000262093	ENSG00000066926	FECH	TRUE	TRUE
chr18	57562949	A	C	ENST00000262093	ENSG00000066926	FECH	TRUE	TRUE
chr18	57562949	A	T	ENST00000262093	ENSG00000066926	FECH	TRUE	TRUE
chr18	57562952	G	C	ENST00000262093	ENSG00000066926	FECH	TRUE	TRUE
chr18	57562952	G	T	ENST00000262093	ENSG00000066926	FECH	TRUE	TRUE
chr18	57562957	T	A	ENST00000262093	ENSG00000066926	FECH	TRUE	TRUE
chr18	57562958	G	C	ENST00000262093	ENSG00000066926	FECH	TRUE	TRUE
chr18	57562958	G	T	ENST00000262093	ENSG00000066926	FECH	TRUE	TRUE
chr18	57562971	A	C	ENST00000262093	ENSG00000066926	FECH	TRUE	TRUE
chr18	57562971	A	T	ENST00000262093	ENSG00000066926	FECH	TRUE	TRUE
chr18	57562981	C	A	ENST00000262093	ENSG00000066926	FECH	TRUE	FALSE
chr18	57562981	C	G	ENST00000262093	ENSG00000066926	FECH	TRUE	FALSE
chr18	57562981	C	T	ENST00000262093	ENSG00000066926	FECH	TRUE	FALSE
chr18	57562982	T	A	ENST00000262093	ENSG00000066926	FECH	TRUE	FALSE
chr18	57562982	T	C	ENST00000262093	ENSG00000066926	FECH	TRUE	FALSE
chr18	57562982	T	G	ENST00000262093	ENSG00000066926	FECH	TRUE	FALSE
chr18	57566445	A	C	ENST00000262093	ENSG00000066926	FECH	TRUE	FALSE
chr18	57566445	A	G	ENST00000262093	ENSG00000066926	FECH	TRUE	FALSE
chr18	57566445	A	T	ENST00000262093	ENSG00000066926	FECH	TRUE	FALSE
chr18	57566446	C	A	ENST00000262093	ENSG00000066926	FECH	TRUE	FALSE
chr18	57566446	C	G	ENST00000262093	ENSG00000066926	FECH	TRUE	FALSE
chr18	57566446	C	T	ENST00000262093	ENSG00000066926	FECH	TRUE	FALSE
chr18	57566457	G	T	ENST00000262093	ENSG00000066926	FECH	TRUE	TRUE
chr18	57566463	G	C	ENST00000262093	ENSG00000066926	FECH	TRUE	TRUE
chr18	57566463	G	T	ENST00000262093	ENSG00000066926	FECH	TRUE	TRUE
chr18	57566468	G	A	ENST00000262093	ENSG00000066926	FECH	TRUE	TRUE
chr18	57566472	A	C	ENST00000262093	ENSG00000066926	FECH	TRUE	TRUE
chr18	57566472	A	T	ENST00000262093	ENSG00000066926	FECH	TRUE	TRUE
chr18	57566477	G	A	ENST00000262093	ENSG00000066926	FECH	TRUE	TRUE
chr18	57566498	C	A	ENST00000262093	ENSG00000066926	FECH	TRUE	TRUE
chr18	57566510	T	A	ENST00000262093	ENSG00000066926	FECH	TRUE	TRUE
chr18	57566513	C	A	ENST00000262093	ENSG00000066926	FECH	TRUE	TRUE
chr18	57566519	C	A	ENST00000262093	ENSG00000066926	FECH	TRUE	TRUE
chr18	57566522	C	A	ENST00000262093	ENSG00000066926	FECH	TRUE	TRUE
chr18	57566531	C	A	ENST00000262093	ENSG00000066926	FECH	TRUE	TRUE
chr18	57566534	C	A	ENST00000262093	ENSG00000066926	FECH	TRUE	TRUE
chr18	57566539	A	C	ENST00000262093	ENSG00000066926	FECH	TRUE	TRUE
chr18	57566539	A	T	ENST00000262093	ENSG00000066926	FECH	TRUE	TRUE
chr18	57566550	G	C	ENST00000262093	ENSG00000066926	FECH	TRUE	TRUE
chr18	57566550	G	T	ENST00000262093	ENSG00000066926	FECH	TRUE	TRUE
chr18	57566561	C	A	ENST00000262093	ENSG00000066926	FECH	TRUE	TRUE
chr18	57566565	A	C	ENST00000262093	ENSG00000066926	FECH	TRUE	TRUE
chr18	57566565	A	T	ENST00000262093	ENSG00000066926	FECH	TRUE	TRUE
chr18	57566568	G	C	ENST00000262093	ENSG00000066926	FECH	TRUE	TRUE
chr18	57566568	G	T	ENST00000262093	ENSG00000066926	FECH	TRUE	TRUE
chr18	57566573	T	A	ENST00000262093	ENSG00000066926	FECH	TRUE	TRUE
chr18	57566582	C	A	ENST00000262093	ENSG00000066926	FECH	TRUE	FALSE
chr18	57566582	C	G	ENST00000262093	ENSG00000066926	FECH	TRUE	FALSE
chr18	57566582	C	T	ENST00000262093	ENSG00000066926	FECH	TRUE	FALSE
chr18	57566583	T	A	ENST00000262093	ENSG00000066926	FECH	TRUE	FALSE
chr18	57566583	T	C	ENST00000262093	ENSG00000066926	FECH	TRUE	FALSE
chr18	57566583	T	G	ENST00000262093	ENSG00000066926	FECH	TRUE	FALSE
chr18	57571390	A	C	ENST00000262093	ENSG00000066926	FECH	TRUE	FALSE
chr18	57571390	A	G	ENST00000262093	ENSG00000066926	FECH	FALSE	FALSE
chr18	57571390	A	T	ENST00000262093	ENSG00000066926	FECH	TRUE	FALSE
chr18	57571391	C	A	ENST00000262093	ENSG00000066926	FECH	TRUE	FALSE
chr18	57571391	C	G	ENST00000262093	ENSG00000066926	FECH	TRUE	FALSE
chr18	57571391	C	T	ENST00000262093	ENSG00000066926	FECH	TRUE	FALSE
chr18	57571406	A	T	ENST00000262093	ENSG00000066926	FECH	TRUE	TRUE
chr18	57571410	C	A	ENST00000262093	ENSG00000066926	FECH	TRUE	TRUE
chr18	57571422	T	A	ENST00000262093	ENSG00000066926	FECH	TRUE	TRUE
chr18	57571434	C	A	ENST00000262093	ENSG00000066926	FECH	TRUE	TRUE
chr18	57571437	C	A	ENST00000262093	ENSG00000066926	FECH	TRUE	TRUE
chr18	57571440	G	A	ENST00000262093	ENSG00000066926	FECH	TRUE	TRUE
chr18	57571443	T	A	ENST00000262093	ENSG00000066926	FECH	TRUE	TRUE
chr18	57571450	C	T	ENST00000262093	ENSG00000066926	FECH	TRUE	TRUE
chr18	57571451	C	T	ENST00000262093	ENSG00000066926	FECH	TRUE	TRUE
chr18	57571458	T	A	ENST00000262093	ENSG00000066926	FECH	TRUE	TRUE
chr18	57571470	C	A	ENST00000262093	ENSG00000066926	FECH	TRUE	TRUE
chr18	57571476	C	A	ENST00000262093	ENSG00000066926	FECH	TRUE	TRUE
chr18	57571486	G	C	ENST00000262093	ENSG00000066926	FECH	TRUE	TRUE
chr18	57571486	G	T	ENST00000262093	ENSG00000066926	FECH	TRUE	TRUE
chr18	57571491	G	A	ENST00000262093	ENSG00000066926	FECH	TRUE	TRUE
chr18	57571494	C	A	ENST00000262093	ENSG00000066926	FECH	TRUE	TRUE
chr18	57571497	G	A	ENST00000262093	ENSG00000066926	FECH	TRUE	TRUE
chr18	57571503	T	A	ENST00000262093	ENSG00000066926	FECH	TRUE	TRUE
chr18	57571512	G	A	ENST00000262093	ENSG00000066926	FECH	TRUE	TRUE
chr18	57571518	T	A	ENST00000262093	ENSG00000066926	FECH	TRUE	TRUE
chr18	57571539	T	A	ENST00000262093	ENSG00000066926	FECH	TRUE	TRUE
chr18	57571541	C	A	ENST00000262093	ENSG00000066926	FECH	TRUE	FALSE
chr18	57571541	C	G	ENST00000262093	ENSG00000066926	FECH	TRUE	FALSE
chr18	57571541	C	T	ENST00000262093	ENSG00000066926	FECH	TRUE	FALSE
chr18	57571542	T	A	ENST00000262093	ENSG00000066926	FECH	TRUE	FALSE
chr18	57571542	T	C	ENST00000262093	ENSG00000066926	FECH	TRUE	FALSE
chr18	57571542	T	G	ENST00000262093	ENSG00000066926	FECH	TRUE	FALSE
chr18	57573244	A	C	ENST00000262093	ENSG00000066926	FECH	TRUE	FALSE
chr18	57573244	A	G	ENST00000262093	ENSG00000066926	FECH	TRUE	FALSE
chr18	57573244	A	T	ENST00000262093	ENSG00000066926	FECH	TRUE	FALSE
chr18	57573245	C	A	ENST00000262093	ENSG00000066926	FECH	TRUE	FALSE
chr18	57573245	C	G	ENST00000262093	ENSG00000066926	FECH	TRUE	FALSE
chr18	57573245	C	T	ENST00000262093	ENSG00000066926	FECH	TRUE	FALSE
chr18	57573250	G	A	ENST00000262093	ENSG00000066926	FECH	TRUE	TRUE
chr18	57573274	G	A	ENST00000262093	ENSG00000066926	FECH	TRUE	TRUE
chr18	57573279	A	T	ENST00000262093	ENSG00000066926	FECH	TRUE	TRUE
chr18	57573289	T	A	ENST00000262093	ENSG00000066926	FECH
chr18	57573313	C	A	ENST00000262093	ENSG00000066926	FECH	TRUE	TRUE
chr18	57573322	C	A	ENST00000262093	ENSG00000066926	FECH	TRUE	TRUE
chr18	57573331	C	A	ENST00000262093	ENSG00000066926	FECH	TRUE	TRUE
chr18	57573345	A	C	ENST00000262093	ENSG00000066926	FECH	TRUE	TRUE
chr18	57573345	A	T	ENST00000262093	ENSG00000066926	FECH	TRUE	TRUE
chr18	57573352	C	A	ENST00000262093	ENSG00000066926	FECH	TRUE	TRUE
chr18	57573358	T	A	ENST00000262093	ENSG00000066926	FECH	TRUE	TRUE
chr18	57573364	T	A	ENST00000262093	ENSG00000066926	FECH	TRUE	TRUE
chr18	57573366	C	A	ENST00000262093	ENSG00000066926	FECH	TRUE	FALSE
chr18	57573366	C	G	ENST00000262093	ENSG00000066926	FECH	TRUE	FALSE
chr18	57573366	C	T	ENST00000262093	ENSG00000066926	FECH	TRUE	FALSE
chr18	57573367	T	A	ENST00000262093	ENSG00000066926	FECH	TRUE	FALSE
chr18	57573367	T	C	ENST00000262093	ENSG00000066926	FECH	TRUE	FALSE
chr18	57573367	T	G	ENST00000262093	ENSG00000066926	FECH	TRUE	FALSE
chr18	57580071	A	C	ENST00000262093	ENSG00000066926	FECH	TRUE	FALSE
chr18	57580071	A	G	ENST00000262093	ENSG00000066926	FECH	TRUE	FALSE
chr18	57580071	A	T	ENST00000262093	ENSG00000066926	FECH	TRUE	FALSE
chr18	57580072	C	A	ENST00000262093	ENSG00000066926	FECH	TRUE	FALSE
chr18	57580072	C	G	ENST00000262093	ENSG00000066926	FECH	TRUE	FALSE
chr18	57580072	C	T	ENST00000262093	ENSG00000066926	FECH	TRUE	FALSE
chr18	57580077	T	A	ENST00000262093	ENSG00000066926	FECH	TRUE	TRUE
chr18	57580080	G	A	ENST00000262093	ENSG00000066926	FECH	TRUE	TRUE
chr18	57580086	G	A	ENST00000262093	ENSG00000066926	FECH	TRUE	TRUE
chr18	57580092	G	A	ENST00000262093	ENSG00000066926	FECH	TRUE	TRUE
chr18	57580098	T	A	ENST00000262093	ENSG00000066926	FECH	TRUE	TRUE
chr18	57580107	G	A	ENST00000262093	ENSG00000066926	FECH	TRUE	TRUE
chr18	57580116	G	A	ENST00000262093	ENSG00000066926	FECH	TRUE	TRUE
chr18	57580125	C	A	ENST00000262093	ENSG00000066926	FECH	TRUE	TRUE
chr18	57580154	G	C	ENST00000262093	ENSG00000066926	FECH	TRUE	TRUE
chr18	57580154	G	T	ENST00000262093	ENSG00000066926	FECH	TRUE	TRUE
chr18	57580158	T	A	ENST00000262093	ENSG00000066926	FECH	TRUE	TRUE
chr18	57580159	C	T	ENST00000262093	ENSG00000066926	FECH	TRUE	TRUE
chr18	57580160	C	T	ENST00000262093	ENSG00000066926	FECH	TRUE	TRUE
chr18	57580165	C	T	ENST00000262093	ENSG00000066926	FECH	TRUE	TRUE
chr18	57580166	C	T	ENST00000262093	ENSG00000066926	FECH	TRUE	TRUE
chr18	57580173	G	A	ENST00000262093	ENSG00000066926	FECH	TRUE	TRUE
chr18	57580174	A	T	ENST00000262093	ENSG00000066926	FECH	TRUE	TRUE
chr18	57580183	C	T	ENST00000262093	ENSG00000066926	FECH	TRUE	TRUE
chr18	57580184	C	T	ENST00000262093	ENSG00000066926	FECH	TRUE	TRUE
chr18	57580200	C	A	ENST00000262093	ENSG00000066926	FECH	TRUE	FALSE
chr18	57580200	C	G	ENST00000262093	ENSG00000066926	FECH	TRUE	FALSE
chr18	57580200	C	T	ENST00000262093	ENSG00000066926	FECH	TRUE	FALSE
chr18	57580201	T	A	ENST00000262093	ENSG00000066926	FECH	TRUE	FALSE
chr18	57580201	T	C	ENST00000262093	ENSG00000066926	FECH	TRUE	FALSE
chr18	57580201	T	G	ENST00000262093	ENSG00000066926	FECH	TRUE	FALSE
chr18	57586552	A	C	ENST00000262093	ENSG00000066926	FECH	FALSE	FALSE
chr18	57586552	A	G	ENST00000262093	ENSG00000066926	FECH	FALSE	FALSE
chr18	57586552	A	T	ENST00000262093	ENSG00000066926	FECH	FALSE	FALSE
chr18	57586553	C	A	ENST00000262093	ENSG00000066926	FECH	FALSE	FALSE
chr18	57586553	C	G	ENST00000262093	ENSG00000066926	FECH	FALSE	FALSE
chr18	57586553	C	T	ENST00000262093	ENSG00000066926	FECH	FALSE	FALSE
chr18	57586613	G	C	ENST00000262093	ENSG00000066926	FECH	FALSE	FALSE
chr18	57586613	G	T	ENST00000262093	ENSG00000066926	FECH	FALSE	FALSE
chr18	57601661	G	T	ENST00000256854	ENSG00000134440	NARS1
chr18	57601669	G	A	ENST00000256854	ENSG00000134440	NARS1
chr18	57601678	G	A	ENST00000256854	ENSG00000134440	NARS1
chr18	57601682	G	C	ENST00000256854	ENSG00000134440	NARS1
chr18	57601682	G	T	ENST00000256854	ENSG00000134440	NARS1
chr18	57601686	A	C	ENST00000256854	ENSG00000134440	NARS1
chr18	57601686	A	T	ENST00000256854	ENSG00000134440	NARS1
chr18	57601688	G	T	ENST00000256854	ENSG00000134440	NARS1
chr18	57601699	G	A	ENST00000256854	ENSG00000134440	NARS1
chr18	57601706	A	C	ENST00000256854	ENSG00000134440	NARS1
chr18	57601706	A	T	ENST00000256854	ENSG00000134440	NARS1
chr18	57601721	C	T	ENST00000256854	ENSG00000134440	NARS1
chr18	57601722	C	T	ENST00000256854	ENSG00000134440	NARS1
chr18	57601728	A	C	ENST00000256854	ENSG00000134440	NARS1
chr18	57601728	A	T	ENST00000256854	ENSG00000134440	NARS1
chr18	57601735	G	A	ENST00000256854	ENSG00000134440	NARS1
chr18	57601738	C	A	ENST00000256854	ENSG00000134440	NARS1
chr18	57601740	A	T	ENST00000256854	ENSG00000134440	NARS1
chr18	57601746	A	T	ENST00000256854	ENSG00000134440	NARS1
chr18	57601751	A	C	ENST00000256854	ENSG00000134440	NARS1
chr18	57601751	A	T	ENST00000256854	ENSG00000134440	NARS1
chr18	57601756	C	A	ENST00000256854	ENSG00000134440	NARS1
chr18	57601759	C	A	ENST00000256854	ENSG00000134440	NARS1
chr18	57601766	A	T	ENST00000256854	ENSG00000134440	NARS1
chr18	57601775	G	C	ENST00000256854	ENSG00000134440	NARS1
chr18	57601775	G	T	ENST00000256854	ENSG00000134440	NARS1
chr18	57601780	T	A	ENST00000256854	ENSG00000134440	NARS1
chr18	57601783	T	A	ENST00000256854	ENSG00000134440	NARS1
chr18	57601784	C	A	ENST00000256854	ENSG00000134440	NARS1	TRUE	TRUE
chr18	57601784	C	G	ENST00000256854	ENSG00000134440	NARS1	TRUE	TRUE
chr18	57601784	C	T	ENST00000256854	ENSG00000134440	NARS1	TRUE	TRUE
chr18	57601785	T	A	ENST00000256854	ENSG00000134440	NARS1	TRUE	TRUE
chr18	57601785	T	C	ENST00000256854	ENSG00000134440	NARS1	TRUE	TRUE
chr18	57601785	T	G	ENST00000256854	ENSG00000134440	NARS1	TRUE	TRUE
chr18	57602353	A	C	ENST00000256854	ENSG00000134440	NARS1	TRUE	TRUE
chr18	57602353	A	G	ENST00000256854	ENSG00000134440	NARS1	TRUE	FALSE
chr18	57602353	A	T	ENST00000256854	ENSG00000134440	NARS1	TRUE	TRUE
chr18	57602354	C	A	ENST00000256854	ENSG00000134440	NARS1	TRUE	TRUE
chr18	57602354	C	G	ENST00000256854	ENSG00000134440	NARS1	TRUE	TRUE
chr18	57602354	C	T	ENST00000256854	ENSG00000134440	NARS1	TRUE	TRUE
chr18	57602357	G	A	ENST00000256854	ENSG00000134440	NARS1
chr18	57602364	A	C	ENST00000256854	ENSG00000134440	NARS1
chr18	57602364	A	T	ENST00000256854	ENSG00000134440	NARS1
chr18	57602367	C	T	ENST00000256854	ENSG00000134440	NARS1
chr18	57602368	C	T	ENST00000256854	ENSG00000134440	NARS1
chr18	57602370	G	C	ENST00000256854	ENSG00000134440	NARS1
chr18	57602370	G	T	ENST00000256854	ENSG00000134440	NARS1
chr18	57602373	A	C	ENST00000256854	ENSG00000134440	NARS1
chr18	57602373	A	T	ENST00000256854	ENSG00000134440	NARS1
chr18	57602396	C	A	ENST00000256854	ENSG00000134440	NARS1
chr18	57602402	T	A	ENST00000256854	ENSG00000134440	NARS1
chr18	57602403	A	C	ENST00000256854	ENSG00000134440	NARS1
chr18	57602403	A	T	ENST00000256854	ENSG00000134440	NARS1
chr18	57602420	C	A	ENST00000256854	ENSG00000134440	NARS1
chr18	57602423	C	A	ENST00000256854	ENSG00000134440	NARS1
chr18	57602443	G	C	ENST00000256854	ENSG00000134440	NARS1
chr18	57602443	G	T	ENST00000256854	ENSG00000134440	NARS1
chr18	57602450	C	A	ENST00000256854	ENSG00000134440	NARS1
chr18	57602459	C	A	ENST00000256854	ENSG00000134440	NARS1
chr18	57602476	A	T	ENST00000256854	ENSG00000134440	NARS1
chr18	57602487	C	A	ENST00000256854	ENSG00000134440	NARS1	TRUE	FALSE
chr18	57602487	C	G	ENST00000256854	ENSG00000134440	NARS1	TRUE	FALSE
chr18	57602487	C	T	ENST00000256854	ENSG00000134440	NARS1	TRUE	FALSE
chr18	57602488	T	A	ENST00000256854	ENSG00000134440	NARS1	TRUE	FALSE
chr18	57602488	T	C	ENST00000256854	ENSG00000134440	NARS1	TRUE	FALSE
chr18	57602488	T	G	ENST00000256854	ENSG00000134440	NARS1	TRUE	FALSE
chr18	57602810	A	C	ENST00000256854	ENSG00000134440	NARS1	FALSE	FALSE
chr18	57602810	A	G	ENST00000256854	ENSG00000134440	NARS1	FALSE	FALSE
chr18	57602810	A	T	ENST00000256854	ENSG00000134440	NARS1	FALSE	FALSE
chr18	57602811	C	A	ENST00000256854	ENSG00000134440	NARS1	FALSE	FALSE
chr18	57602811	C	G	ENST00000256854	ENSG00000134440	NARS1	FALSE	FALSE
chr18	57602811	C	T	ENST00000256854	ENSG00000134440	NARS1	FALSE	FALSE
chr18	57602817	C	A	ENST00000256854	ENSG00000134440	NARS1
chr18	57602835	C	A	ENST00000256854	ENSG00000134440	NARS1
chr18	57602839	A	T	ENST00000256854	ENSG00000134440	NARS1
chr18	57602844	G	A	ENST00000256854	ENSG00000134440	NARS1
chr18	57602847	G	A	ENST00000256854	ENSG00000134440	NARS1
chr18	57602851	G	C	ENST00000256854	ENSG00000134440	NARS1
chr18	57602851	G	T	ENST00000256854	ENSG00000134440	NARS1
chr18	57602862	T	A	ENST00000256854	ENSG00000134440	NARS1
chr18	57602868	C	A	ENST00000256854	ENSG00000134440	NARS1
chr18	57602880	G	A	ENST00000256854	ENSG00000134440	NARS1
chr18	57602881	A	T	ENST00000256854	ENSG00000134440	NARS1
chr18	57602888	A	T	ENST00000256854	ENSG00000134440	NARS1
chr18	57602898	C	A	ENST00000256854	ENSG00000134440	NARS1
chr18	57602922	T	A	ENST00000256854	ENSG00000134440	NARS1
chr18	57602925	C	A	ENST00000256854	ENSG00000134440	NARS1
chr18	57602934	C	A	ENST00000256854	ENSG00000134440	NARS1
chr18	57602944	C	A	ENST00000256854	ENSG00000134440	NARS1	TRUE	FALSE
chr18	57602944	C	G	ENST00000256854	ENSG00000134440	NARS1	TRUE	FALSE
chr18	57602944	C	T	ENST00000256854	ENSG00000134440	NARS1	TRUE	FALSE
chr18	57602945	T	A	ENST00000256854	ENSG00000134440	NARS1	TRUE	FALSE
chr18	57602945	T	C	ENST00000256854	ENSG00000134440	NARS1	TRUE	FALSE
chr18	57602945	T	G	ENST00000256854	ENSG00000134440	NARS1	TRUE	FALSE
chr18	57605855	A	C	ENST00000256854	ENSG00000134440	NARS1	TRUE	TRUE
chr18	57605855	A	G	ENST00000256854	ENSG00000134440	NARS1	TRUE	FALSE
chr18	57605855	A	T	ENST00000256854	ENSG00000134440	NARS1	TRUE	TRUE
chr18	57605856	C	A	ENST00000256854	ENSG00000134440	NARS1	TRUE	TRUE
chr18	57605856	C	G	ENST00000256854	ENSG00000134440	NARS1	TRUE	TRUE
chr18	57605856	C	T	ENST00000256854	ENSG00000134440	NARS1	TRUE	TRUE
chr18	57605859	C	A	ENST00000256854	ENSG00000134440	NARS1
chr18	57605862	C	A	ENST00000256854	ENSG00000134440	NARS1
chr18	57605868	C	A	ENST00000256854	ENSG00000134440	NARS1
chr18	57605869	A	C	ENST00000256854	ENSG00000134440	NARS1
chr18	57605869	A	T	ENST00000256854	ENSG00000134440	NARS1
chr18	57605880	C	A	ENST00000256854	ENSG00000134440	NARS1
chr18	57605886	C	A	ENST00000256854	ENSG00000134440	NARS1
chr18	57605889	T	A	ENST00000256854	ENSG00000134440	NARS1
chr18	57605892	T	A	ENST00000256854	ENSG00000134440	NARS1
chr18	57605904	C	A	ENST00000256854	ENSG00000134440	NARS1
chr18	57605907	T	A	ENST00000256854	ENSG00000134440	NARS1
chr18	57605911	C	T	ENST00000256854	ENSG00000134440	NARS1
chr18	57605912	C	T	ENST00000256854	ENSG00000134440	NARS1
chr18	57605927	G	C	ENST00000256854	ENSG00000134440	NARS1
chr18	57605927	G	T	ENST00000256854	ENSG00000134440	NARS1
chr18	57605929	A	C	ENST00000256854	ENSG00000134440	NARS1
chr18	57605929	A	T	ENST00000256854	ENSG00000134440	NARS1
chr18	57605943	T	A	ENST00000256854	ENSG00000134440	NARS1
chr18	57605955	T	A	ENST00000256854	ENSG00000134440	NARS1
chr18	57605964	G	A	ENST00000256854	ENSG00000134440	NARS1
chr18	57605971	C	A	ENST00000256854	ENSG00000134440	NARS1	TRUE	TRUE
chr18	57605971	C	G	ENST00000256854	ENSG00000134440	NARS1	TRUE	TRUE
chr18	57605971	C	T	ENST00000256854	ENSG00000134440	NARS1	TRUE	TRUE
chr18	57605972	T	A	ENST00000256854	ENSG00000134440	NARS1	TRUE	TRUE
chr18	57605972	T	C	ENST00000256854	ENSG00000134440	NARS1	TRUE	TRUE
chr18	57605972	T	G	ENST00000256854	ENSG00000134440	NARS1	TRUE	TRUE
chr18	57606614	A	C	ENST00000256854	ENSG00000134440	NARS1	TRUE	TRUE
chr18	57606614	A	G	ENST00000256854	ENSG00000134440	NARS1	TRUE	FALSE
chr18	57606614	A	T	ENST00000256854	ENSG00000134440	NARS1	TRUE	TRUE
chr18	57606615	C	A	ENST00000256854	ENSG00000134440	NARS1	TRUE	TRUE
chr18	57606615	C	G	ENST00000256854	ENSG00000134440	NARS1	TRUE	TRUE
chr18	57606615	C	T	ENST00000256854	ENSG00000134440	NARS1	TRUE	TRUE
chr18	57606627	C	A	ENST00000256854	ENSG00000134440	NARS1
chr18	57606650	G	C	ENST00000256854	ENSG00000134440	NARS1
chr18	57606650	G	T	ENST00000256854	ENSG00000134440	NARS1
chr18	57606654	T	A	ENST00000256854	ENSG00000134440	NARS1
chr18	57606656	A	T	ENST00000256854	ENSG00000134440	NARS1
chr18	57606663	G	A	ENST00000256854	ENSG00000134440	NARS1
chr18	57606676	A	T	ENST00000256854	ENSG00000134440	NARS1
chr18	57606683	A	T	ENST00000256854	ENSG00000134440	NARS1
chr18	57606690	C	A	ENST00000256854	ENSG00000134440	NARS1
chr18	57606692	A	T	ENST00000256854	ENSG00000134440	NARS1
chr18	57606727	A	T	ENST00000256854	ENSG00000134440	NARS1
chr18	57606732	C	A	ENST00000256854	ENSG00000134440	NARS1
chr18	57606738	C	A	ENST00000256854	ENSG00000134440	NARS1
chr18	57606748	G	C	ENST00000256854	ENSG00000134440	NARS1
chr18	57606748	G	T	ENST00000256854	ENSG00000134440	NARS1
chr18	57606752	C	A	ENST00000256854	ENSG00000134440	NARS1	TRUE	FALSE
chr18	57606752	C	G	ENST00000256854	ENSG00000134440	NARS1	TRUE	FALSE
chr18	57606752	C	T	ENST00000256854	ENSG00000134440	NARS1	TRUE	FALSE
chr18	57606753	T	A	ENST00000256854	ENSG00000134440	NARS1	TRUE	TRUE
chr18	57606753	T	C	ENST00000256854	ENSG00000134440	NARS1	TRUE	FALSE
chr18	57606753	T	G	ENST00000256854	ENSG00000134440	NARS1	TRUE	FALSE
chr18	57607132	A	C	ENST00000256854	ENSG00000134440	NARS1	FALSE	FALSE
chr18	57607132	A	G	ENST00000256854	ENSG00000134440	NARS1	FALSE	FALSE
chr18	57607132	A	T	ENST00000256854	ENSG00000134440	NARS1	FALSE	FALSE
chr18	57607133	C	A	ENST00000256854	ENSG00000134440	NARS1	FALSE	FALSE
chr18	57607133	C	G	ENST00000256854	ENSG00000134440	NARS1	FALSE	FALSE
chr18	57607133	C	T	ENST00000256854	ENSG00000134440	NARS1	FALSE	FALSE
chr18	57607135	C	A	ENST00000256854	ENSG00000134440	NARS1
chr18	57607150	G	A	ENST00000256854	ENSG00000134440	NARS1
chr18	57607156	T	A	ENST00000256854	ENSG00000134440	NARS1
chr18	57607162	G	A	ENST00000256854	ENSG00000134440	NARS1
chr18	57607165	C	A	ENST00000256854	ENSG00000134440	NARS1
chr18	57607172	G	C	ENST00000256854	ENSG00000134440	NARS1
chr18	57607172	G	T	ENST00000256854	ENSG00000134440	NARS1
chr18	57607176	G	C	ENST00000256854	ENSG00000134440	NARS1
chr18	57607176	G	T	ENST00000256854	ENSG00000134440	NARS1
chr18	57607180	G	A	ENST00000256854	ENSG00000134440	NARS1
chr18	57607187	A	T	ENST00000256854	ENSG00000134440	NARS1
chr18	57607201	C	A	ENST00000256854	ENSG00000134440	NARS1
chr18	57607214	G	T	ENST00000256854	ENSG00000134440	NARS1
chr18	57607222	C	A	ENST00000256854	ENSG00000134440	NARS1
chr18	57607224	A	T	ENST00000256854	ENSG00000134440	NARS1
chr18	57607226	G	C	ENST00000256854	ENSG00000134440	NARS1
chr18	57607226	G	T	ENST00000256854	ENSG00000134440	NARS1
chr18	57607230	A	T	ENST00000256854	ENSG00000134440	NARS1
chr18	57607234	G	A	ENST00000256854	ENSG00000134440	NARS1
chr18	57607243	G	A	ENST00000256854	ENSG00000134440	NARS1
chr18	57607248	A	T	ENST00000256854	ENSG00000134440	NARS1
chr18	57607258	C	A	ENST00000256854	ENSG00000134440	NARS1
chr18	57607261	C	A	ENST00000256854	ENSG00000134440	NARS1
chr18	57607268	A	C	ENST00000256854	ENSG00000134440	NARS1
chr18	57607268	A	T	ENST00000256854	ENSG00000134440	NARS1
chr18	57607279	T	A	ENST00000256854	ENSG00000134440	NARS1
chr18	57607300	C	A	ENST00000256854	ENSG00000134440	NARS1
chr18	57607306	G	A	ENST00000256854	ENSG00000134440	NARS1
chr18	57607312	G	A	ENST00000256854	ENSG00000134440	NARS1
chr18	57607317	A	C	ENST00000256854	ENSG00000134440	NARS1
chr18	57607317	A	T	ENST00000256854	ENSG00000134440	NARS1
chr18	57607334	C	A	ENST00000256854	ENSG00000134440	NARS1	TRUE	FALSE
chr18	57607334	C	G	ENST00000256854	ENSG00000134440	NARS1	TRUE	FALSE
chr18	57607334	C	T	ENST00000256854	ENSG00000134440	NARS1	TRUE	FALSE
chr18	57607335	T	A	ENST00000256854	ENSG00000134440	NARS1	TRUE	FALSE
chr18	57607335	T	C	ENST00000256854	ENSG00000134440	NARS1	TRUE	FALSE
chr18	57607335	T	G	ENST00000256854	ENSG00000134440	NARS1	TRUE	FALSE
chr18	57607442	A	C	ENST00000256854	ENSG00000134440	NARS1	TRUE	FALSE
chr18	57607442	A	G	ENST00000256854	ENSG00000134440	NARS1	TRUE	FALSE
chr18	57607442	A	T	ENST00000256854	ENSG00000134440	NARS1	TRUE	FALSE
chr18	57607443	C	A	ENST00000256854	ENSG00000134440	NARS1	TRUE	FALSE
chr18	57607443	C	G	ENST00000256854	ENSG00000134440	NARS1	TRUE	FALSE
chr18	57607443	C	T	ENST00000256854	ENSG00000134440	NARS1	TRUE	FALSE
chr18	57607446	C	A	ENST00000256854	ENSG00000134440	NARS1
chr18	57607447	A	C	ENST00000256854	ENSG00000134440	NARS1
chr18	57607447	A	T	ENST00000256854	ENSG00000134440	NARS1
chr18	57607450	G	C	ENST00000256854	ENSG00000134440	NARS1
chr18	57607450	G	T	ENST00000256854	ENSG00000134440	NARS1
chr18	57607476	T	A	ENST00000256854	ENSG00000134440	NARS1
chr18	57607480	G	T	ENST00000256854	ENSG00000134440	NARS1
chr18	57607500	G	A	ENST00000256854	ENSG00000134440	NARS1
chr18	57607506	T	A	ENST00000256854	ENSG00000134440	NARS1
chr18	57607515	T	A	ENST00000256854	ENSG00000134440	NARS1
chr18	57607527	C	A	ENST00000256854	ENSG00000134440	NARS1
chr18	57607530	C	A	ENST00000256854	ENSG00000134440	NARS1
chr18	57607533	G	A	ENST00000256854	ENSG00000134440	NARS1
chr18	57607548	T	A	ENST00000256854	ENSG00000134440	NARS1
chr18	57607560	G	A	ENST00000256854	ENSG00000134440	NARS1
chr18	57607578	C	A	ENST00000256854	ENSG00000134440	NARS1
chr18	57607581	C	A	ENST00000256854	ENSG00000134440	NARS1
chr18	57607602	C	A	ENST00000256854	ENSG00000134440	NARS1
chr18	57607605	C	A	ENST00000256854	ENSG00000134440	NARS1
chr18	57607616	A	T	ENST00000256854	ENSG00000134440	NARS1
chr18	57607629	C	A	ENST00000256854	ENSG00000134440	NARS1
chr18	57607630	C	T	ENST00000256854	ENSG00000134440	NARS1
chr18	57607631	C	T	ENST00000256854	ENSG00000134440	NARS1
chr18	57607639	A	T	ENST00000256854	ENSG00000134440	NARS1
chr18	57607650	C	A	ENST00000256854	ENSG00000134440	NARS1
chr18	57607666	C	A	ENST00000256854	ENSG00000134440	NARS1	TRUE	FALSE
chr18	57607666	C	G	ENST00000256854	ENSG00000134440	NARS1	TRUE	FALSE
chr18	57607666	C	T	ENST00000256854	ENSG00000134440	NARS1	TRUE	FALSE
chr18	57607667	T	A	ENST00000256854	ENSG00000134440	NARS1	TRUE	FALSE
chr18	57607667	T	C	ENST00000256854	ENSG00000134440	NARS1	TRUE	FALSE
chr18	57607667	T	G	ENST00000256854	ENSG00000134440	NARS1	TRUE	FALSE
chr18	57609355	A	C	ENST00000256854	ENSG00000134440	NARS1	TRUE	FALSE
chr18	57609355	A	G	ENST00000256854	ENSG00000134440	NARS1	TRUE	FALSE
chr18	57609355	A	T	ENST00000256854	ENSG00000134440	NARS1	TRUE	FALSE
chr18	57609356	C	A	ENST00000256854	ENSG00000134440	NARS1	TRUE	FALSE
chr18	57609356	C	G	ENST00000256854	ENSG00000134440	NARS1	TRUE	FALSE
chr18	57609356	C	T	ENST00000256854	ENSG00000134440	NARS1	TRUE	FALSE
chr18	57609359	G	A	ENST00000256854	ENSG00000134440	NARS1
chr18	57609362	T	A	ENST00000256854	ENSG00000134440	NARS1
chr18	57609368	T	A	ENST00000256854	ENSG00000134440	NARS1
chr18	57609389	C	A	ENST00000256854	ENSG00000134440	NARS1
chr18	57609390	A	C	ENST00000256854	ENSG00000134440	NARS1
chr18	57609390	A	T	ENST00000256854	ENSG00000134440	NARS1
chr18	57609410	C	A	ENST00000256854	ENSG00000134440	NARS1
chr18	57609418	A	T	ENST00000256854	ENSG00000134440	NARS1
chr18	57609428	C	A	ENST00000256854	ENSG00000134440	NARS1
chr18	57609432	G	C	ENST00000256854	ENSG00000134440	NARS1
chr18	57609432	G	T	ENST00000256854	ENSG00000134440	NARS1
chr18	57609435	G	T	ENST00000256854	ENSG00000134440	NARS1
chr18	57609440	G	A	ENST00000256854	ENSG00000134440	NARS1
chr18	57609441	A	T	ENST00000256854	ENSG00000134440	NARS1
chr18	57609444	C	A	ENST00000256854	ENSG00000134440	NARS1	TRUE	FALSE
chr18	57609444	C	G	ENST00000256854	ENSG00000134440	NARS1	TRUE	FALSE
chr18	57609444	C	T	ENST00000256854	ENSG00000134440	NARS1	TRUE	FALSE
chr18	57609445	T	A	ENST00000256854	ENSG00000134440	NARS1	TRUE	FALSE
chr18	57609445	T	C	ENST00000256854	ENSG00000134440	NARS1	TRUE	FALSE
chr18	57609445	T	G	ENST00000256854	ENSG00000134440	NARS1	TRUE	FALSE
chr18	57611635	A	C	ENST00000256854	ENSG00000134440	NARS1	TRUE	FALSE
chr18	57611635	A	G	ENST00000256854	ENSG00000134440	NARS1	TRUE	FALSE
chr18	57611635	A	T	ENST00000256854	ENSG00000134440	NARS1	TRUE	FALSE
chr18	57611636	C	A	ENST00000256854	ENSG00000134440	NARS1	TRUE	FALSE
chr18	57611636	C	G	ENST00000256854	ENSG00000134440	NARS1	TRUE	FALSE
chr18	57611636	C	T	ENST00000256854	ENSG00000134440	NARS1	TRUE	FALSE
chr18	57611638	A	T	ENST00000256854	ENSG00000134440	NARS1
chr18	57611642	C	A	ENST00000256854	ENSG00000134440	NARS1
chr18	57611650	A	T	ENST00000256854	ENSG00000134440	NARS1
chr18	57611655	A	T	ENST00000256854	ENSG00000134440	NARS1
chr18	57611660	G	A	ENST00000256854	ENSG00000134440	NARS1
chr18	57611664	A	C	ENST00000256854	ENSG00000134440	NARS1
chr18	57611664	A	T	ENST00000256854	ENSG00000134440	NARS1
chr18	57611681	G	A	ENST00000256854	ENSG00000134440	NARS1
chr18	57611683	A	T	ENST00000256854	ENSG00000134440	NARS1
chr18	57611698	A	C	ENST00000256854	ENSG00000134440	NARS1
chr18	57611698	A	T	ENST00000256854	ENSG00000134440	NARS1
chr18	57611705	T	A	ENST00000256854	ENSG00000134440	NARS1
chr18	57611708	C	A	ENST00000256854	ENSG00000134440	NARS1	TRUE	FALSE
chr18	57611708	C	G	ENST00000256854	ENSG00000134440	NARS1	TRUE	FALSE
chr18	57611708	C	T	ENST00000256854	ENSG00000134440	NARS1	TRUE	FALSE
chr18	57611709	T	A	ENST00000256854	ENSG00000134440	NARS1	TRUE	FALSE
chr18	57611709	T	C	ENST00000256854	ENSG00000134440	NARS1	TRUE	FALSE
chr18	57611709	T	G	ENST00000256854	ENSG00000134440	NARS1	TRUE	FALSE
chr18	57613600	A	C	ENST00000256854	ENSG00000134440	NARS1	TRUE	FALSE
chr18	57613600	A	G	ENST00000256854	ENSG00000134440	NARS1	TRUE	FALSE
chr18	57613600	A	T	ENST00000256854	ENSG00000134440	NARS1	TRUE	FALSE
chr18	57613601	C	A	ENST00000256854	ENSG00000134440	NARS1	TRUE	FALSE
chr18	57613601	C	G	ENST00000256854	ENSG00000134440	NARS1	TRUE	FALSE
chr18	57613601	C	T	ENST00000256854	ENSG00000134440	NARS1	TRUE	FALSE
chr18	57613602	C	A	ENST00000256854	ENSG00000134440	NARS1
chr18	57613605	G	A	ENST00000256854	ENSG00000134440	NARS1
chr18	57613624	C	T	ENST00000256854	ENSG00000134440	NARS1
chr18	57613625	C	T	ENST00000256854	ENSG00000134440	NARS1
chr18	57613638	T	A	ENST00000256854	ENSG00000134440	NARS1
chr18	57613644	T	A	ENST00000256854	ENSG00000134440	NARS1
chr18	57613647	G	A	ENST00000256854	ENSG00000134440	NARS1
chr18	57613653	T	A	ENST00000256854	ENSG00000134440	NARS1
chr18	57613654	A	C	ENST00000256854	ENSG00000134440	NARS1
chr18	57613654	A	T	ENST00000256854	ENSG00000134440	NARS1
chr18	57613659	C	A	ENST00000256854	ENSG00000134440	NARS1
chr18	57613662	C	A	ENST00000256854	ENSG00000134440	NARS1
chr18	57613664	A	C	ENST00000256854	ENSG00000134440	NARS1
chr18	57613664	A	T	ENST00000256854	ENSG00000134440	NARS1
chr18	57613677	T	A	ENST00000256854	ENSG00000134440	NARS1
chr18	57613681	C	A	ENST00000256854	ENSG00000134440	NARS1	TRUE	FALSE
chr18	57613681	C	G	ENST00000256854	ENSG00000134440	NARS1	TRUE	FALSE
chr18	57613681	C	T	ENST00000256854	ENSG00000134440	NARS1	TRUE	FALSE
chr18	57613682	T	A	ENST00000256854	ENSG00000134440	NARS1	TRUE	FALSE
chr18	57613682	T	C	ENST00000256854	ENSG00000134440	NARS1	TRUE	FALSE
chr18	57613682	T	G	ENST00000256854	ENSG00000134440	NARS1	TRUE	FALSE
chr18	57615639	A	C	ENST00000256854	ENSG00000134440	NARS1	TRUE	TRUE
chr18	57615639	A	G	ENST00000256854	ENSG00000134440	NARS1	TRUE	FALSE
chr18	57615639	A	T	ENST00000256854	ENSG00000134440	NARS1	TRUE	TRUE
chr18	57615640	C	A	ENST00000256854	ENSG00000134440	NARS1	TRUE	TRUE
chr18	57615640	C	G	ENST00000256854	ENSG00000134440	NARS1	TRUE	TRUE
chr18	57615640	C	T	ENST00000256854	ENSG00000134440	NARS1	TRUE	TRUE
chr18	57615641	A	T	ENST00000256854	ENSG00000134440	NARS1
chr18	57615646	T	A	ENST00000256854	ENSG00000134440	NARS1
chr18	57615652	C	A	ENST00000256854	ENSG00000134440	NARS1
chr18	57615673	T	A	ENST00000256854	ENSG00000134440	NARS1
chr18	57615685	T	A	ENST00000256854	ENSG00000134440	NARS1
chr18	57615688	T	A	ENST00000256854	ENSG00000134440	NARS1
chr18	57615694	C	A	ENST00000256854	ENSG00000134440	NARS1
chr18	57615697	C	A	ENST00000256854	ENSG00000134440	NARS1
chr18	57615706	T	A	ENST00000256854	ENSG00000134440	NARS1
chr18	57615709	C	A	ENST00000256854	ENSG00000134440	NARS1
chr18	57615712	T	A	ENST00000256854	ENSG00000134440	NARS1
chr18	57615715	G	A	ENST00000256854	ENSG00000134440	NARS1
chr18	57615717	A	C	ENST00000256854	ENSG00000134440	NARS1
chr18	57615717	A	T	ENST00000256854	ENSG00000134440	NARS1
chr18	57615727	C	A	ENST00000256854	ENSG00000134440	NARS1
chr18	57615731	C	A	ENST00000256854	ENSG00000134440	NARS1	TRUE	FALSE
chr18	57615731	C	G	ENST00000256854	ENSG00000134440	NARS1	TRUE	FALSE
chr18	57615731	C	T	ENST00000256854	ENSG00000134440	NARS1	TRUE	FALSE
chr18	57615732	T	A	ENST00000256854	ENSG00000134440	NARS1	TRUE	FALSE
chr18	57615732	T	C	ENST00000256854	ENSG00000134440	NARS1	TRUE	FALSE
chr18	57615732	T	G	ENST00000256854	ENSG00000134440	NARS1	TRUE	FALSE
chr18	57615815	A	C	ENST00000256854	ENSG00000134440	NARS1	TRUE	FALSE
chr18	57615815	A	G	ENST00000256854	ENSG00000134440	NARS1	TRUE	FALSE
chr18	57615815	A	T	ENST00000256854	ENSG00000134440	NARS1	TRUE	TRUE
chr18	57615816	C	A	ENST00000256854	ENSG00000134440	NARS1	TRUE	TRUE
chr18	57615816	C	G	ENST00000256854	ENSG00000134440	NARS1	TRUE	TRUE
chr18	57615816	C	T	ENST00000256854	ENSG00000134440	NARS1	TRUE	TRUE
chr18	57615819	C	A	ENST00000256854	ENSG00000134440	NARS1
chr18	57615822	T	A	ENST00000256854	ENSG00000134440	NARS1
chr18	57615825	T	A	ENST00000256854	ENSG00000134440	NARS1
chr18	57615828	C	A	ENST00000256854	ENSG00000134440	NARS1
chr18	57615837	C	A	ENST00000256854	ENSG00000134440	NARS1
chr18	57615843	T	A	ENST00000256854	ENSG00000134440	NARS1
chr18	57615849	G	A	ENST00000256854	ENSG00000134440	NARS1
chr18	57615852	C	A	ENST00000256854	ENSG00000134440	NARS1
chr18	57615859	C	T	ENST00000256854	ENSG00000134440	NARS1
chr18	57615860	C	T	ENST00000256854	ENSG00000134440	NARS1
chr18	57615867	T	A	ENST00000256854	ENSG00000134440	NARS1
chr18	57615870	T	A	ENST00000256854	ENSG00000134440	NARS1
chr18	57615879	T	A	ENST00000256854	ENSG00000134440	NARS1
chr18	57615881	A	T	ENST00000256854	ENSG00000134440	NARS1
chr18	57615885	G	A	ENST00000256854	ENSG00000134440	NARS1
chr18	57615887	G	C	ENST00000256854	ENSG00000134440	NARS1
chr18	57615887	G	T	ENST00000256854	ENSG00000134440	NARS1
chr18	57615891	T	A	ENST00000256854	ENSG00000134440	NARS1
chr18	57615904	C	T	ENST00000256854	ENSG00000134440	NARS1
chr18	57615905	C	T	ENST00000256854	ENSG00000134440	NARS1
chr18	57615912	C	A	ENST00000256854	ENSG00000134440	NARS1
chr18	57615918	C	A	ENST00000256854	ENSG00000134440	NARS1
chr18	57615921	T	A	ENST00000256854	ENSG00000134440	NARS1
chr18	57615924	G	A	ENST00000256854	ENSG00000134440	NARS1
chr18	57615926	G	C	ENST00000256854	ENSG00000134440	NARS1
chr18	57615926	G	T	ENST00000256854	ENSG00000134440	NARS1
chr18	57615934	G	C	ENST00000256854	ENSG00000134440	NARS1
chr18	57615934	G	T	ENST00000256854	ENSG00000134440	NARS1
chr18	57615954	C	A	ENST00000256854	ENSG00000134440	NARS1
chr18	57615957	T	A	ENST00000256854	ENSG00000134440	NARS1
chr18	57615971	A	T	ENST00000256854	ENSG00000134440	NARS1
chr18	57615976	C	A	ENST00000256854	ENSG00000134440	NARS1	TRUE	FALSE
chr18	57615976	C	G	ENST00000256854	ENSG00000134440	NARS1	TRUE	FALSE
chr18	57615976	C	T	ENST00000256854	ENSG00000134440	NARS1	TRUE	FALSE
chr18	57615977	T	A	ENST00000256854	ENSG00000134440	NARS1	TRUE	FALSE
chr18	57615977	T	C	ENST00000256854	ENSG00000134440	NARS1	TRUE	TRUE
chr18	57615977	T	G	ENST00000256854	ENSG00000134440	NARS1	TRUE	FALSE
chr18	57620567	A	C	ENST00000256854	ENSG00000134440	NARS1	TRUE	FALSE
chr18	57620567	A	G	ENST00000256854	ENSG00000134440	NARS1	TRUE	FALSE
chr18	57620567	A	T	ENST00000256854	ENSG00000134440	NARS1	TRUE	FALSE
chr18	57620568	C	A	ENST00000256854	ENSG00000134440	NARS1	TRUE	FALSE
chr18	57620568	C	G	ENST00000256854	ENSG00000134440	NARS1	TRUE	FALSE
chr18	57620568	C	T	ENST00000256854	ENSG00000134440	NARS1	TRUE	FALSE
chr18	57620571	T	A	ENST00000256854	ENSG00000134440	NARS1
chr18	57620583	T	A	ENST00000256854	ENSG00000134440	NARS1
chr18	57620592	T	A	ENST00000256854	ENSG00000134440	NARS1		FALSE
chr18	57620595	C	A	ENST00000256854	ENSG00000134440	NARS1		FALSE
chr18	57620598	T	A	ENST00000256854	ENSG00000134440	NARS1		FALSE
chr18	57620604	C	A	ENST00000256854	ENSG00000134440	NARS1		FALSE
chr18	57620610	C	A	ENST00000256854	ENSG00000134440	NARS1	FALSE	FALSE
chr18	57620625	C	A	ENST00000256854	ENSG00000134440	NARS1	FALSE	FALSE
chr18	57620628	C	A	ENST00000256854	ENSG00000134440	NARS1	FALSE	FALSE
chr18	57620631	G	A	ENST00000256854	ENSG00000134440	NARS1	FALSE	FALSE
chr18	57620641	G	C	ENST00000256854	ENSG00000134440	NARS1	FALSE	FALSE
chr18	57620641	G	T	ENST00000256854	ENSG00000134440	NARS1	FALSE	FALSE
chr18	57620649	C	A	ENST00000256854	ENSG00000134440	NARS1	FALSE	FALSE
chr18	57620652	C	A	ENST00000256854	ENSG00000134440	NARS1	TRUE	FALSE
chr18	57620652	C	G	ENST00000256854	ENSG00000134440	NARS1	TRUE	FALSE
chr18	57620652	C	T	ENST00000256854	ENSG00000134440	NARS1	TRUE	FALSE
chr18	57620653	T	A	ENST00000256854	ENSG00000134440	NARS1	TRUE	FALSE
chr18	57620653	T	C	ENST00000256854	ENSG00000134440	NARS1	TRUE	FALSE
chr18	57620653	T	G	ENST00000256854	ENSG00000134440	NARS1	TRUE	FALSE
chr18	57621706	A	C	ENST00000256854	ENSG00000134440	NARS1	TRUE	FALSE
chr18	57621706	A	G	ENST00000256854	ENSG00000134440	NARS1	TRUE	FALSE
chr18	57621706	A	T	ENST00000256854	ENSG00000134440	NARS1	TRUE	FALSE
chr18	57621707	C	A	ENST00000256854	ENSG00000134440	NARS1	TRUE	FALSE
chr18	57621707	C	G	ENST00000256854	ENSG00000134440	NARS1	TRUE	FALSE
chr18	57621707	C	T	ENST00000256854	ENSG00000134440	NARS1	TRUE	FALSE
chr18	57648509	G	C	ENST00000648908	ENSG00000081923	ATP8B1	FALSE	FALSE
chr18	57648509	G	T	ENST00000648908	ENSG00000081923	ATP8B1	FALSE	FALSE
chr18	57648514	C	A	ENST00000648908	ENSG00000081923	ATP8B1	FALSE	FALSE
chr18	57648549	G	T	ENST00000648908	ENSG00000081923	ATP8B1	FALSE	FALSE
chr18	57648556	T	A	ENST00000648908	ENSG00000081923	ATP8B1	FALSE	FALSE
chr18	57648559	T	A	ENST00000648908	ENSG00000081923	ATP8B1	FALSE	FALSE
chr18	57648593	G	C	ENST00000648908	ENSG00000081923	ATP8B1	FALSE	FALSE
chr18	57648593	G	T	ENST00000648908	ENSG00000081923	ATP8B1	FALSE	FALSE
chr18	57648604	G	A	ENST00000648908	ENSG00000081923	ATP8B1	FALSE	FALSE
chr18	57648609	G	T	ENST00000648908	ENSG00000081923	ATP8B1	FALSE	FALSE
chr18	57648617	G	C	ENST00000648908	ENSG00000081923	ATP8B1	FALSE	FALSE
chr18	57648617	G	T	ENST00000648908	ENSG00000081923	ATP8B1	FALSE	FALSE
chr18	57648624	G	T	ENST00000648908	ENSG00000081923	ATP8B1	FALSE	FALSE
chr18	57648636	G	C	ENST00000648908	ENSG00000081923	ATP8B1	FALSE	FALSE
chr18	57648636	G	T	ENST00000648908	ENSG00000081923	ATP8B1	FALSE	FALSE
chr18	57648658	G	A	ENST00000648908	ENSG00000081923	ATP8B1	FALSE	FALSE
chr18	57648661	G	A	ENST00000648908	ENSG00000081923	ATP8B1	FALSE	FALSE
chr18	57648667	G	A	ENST00000648908	ENSG00000081923	ATP8B1	FALSE	FALSE
chr18	57648670	G	A	ENST00000648908	ENSG00000081923	ATP8B1	FALSE	FALSE
chr18	57648671	C	T	ENST00000648908	ENSG00000081923	ATP8B1	FALSE	FALSE
chr18	57648672	C	T	ENST00000648908	ENSG00000081923	ATP8B1	FALSE	FALSE
chr18	57648676	G	A	ENST00000648908	ENSG00000081923	ATP8B1	FALSE	FALSE
chr18	57648679	C	A	ENST00000648908	ENSG00000081923	ATP8B1	FALSE	FALSE
chr18	57648682	C	A	ENST00000648908	ENSG00000081923	ATP8B1	FALSE	FALSE
chr18	57648688	T	A	ENST00000648908	ENSG00000081923	ATP8B1	FALSE	FALSE
chr18	57648690	A	T	ENST00000648908	ENSG00000081923	ATP8B1	FALSE	FALSE
chr18	57648697	T	A	ENST00000648908	ENSG00000081923	ATP8B1	FALSE	FALSE
chr18	57648706	T	A	ENST00000648908	ENSG00000081923	ATP8B1	FALSE	FALSE
chr18	57648709	G	A	ENST00000648908	ENSG00000081923	ATP8B1	FALSE	FALSE
chr18	57648713	C	A	ENST00000648908	ENSG00000081923	ATP8B1	TRUE	FALSE
chr18	57648713	C	G	ENST00000648908	ENSG00000081923	ATP8B1	TRUE	FALSE
chr18	57648713	C	T	ENST00000648908	ENSG00000081923	ATP8B1	TRUE	FALSE
chr18	57648714	T	A	ENST00000648908	ENSG00000081923	ATP8B1	TRUE	FALSE
chr18	57648714	T	C	ENST00000648908	ENSG00000081923	ATP8B1	TRUE	FALSE
chr18	57648714	T	G	ENST00000648908	ENSG00000081923	ATP8B1	TRUE	FALSE
chr18	57650365	A	C	ENST00000648908	ENSG00000081923	ATP8B1	TRUE	FALSE
chr18	57650365	A	G	ENST00000648908	ENSG00000081923	ATP8B1	TRUE	FALSE
chr18	57650365	A	T	ENST00000648908	ENSG00000081923	ATP8B1	TRUE	FALSE
chr18	57650366	C	A	ENST00000648908	ENSG00000081923	ATP8B1	TRUE	FALSE
chr18	57650366	C	G	ENST00000648908	ENSG00000081923	ATP8B1	TRUE	FALSE
chr18	57650366	C	T	ENST00000648908	ENSG00000081923	ATP8B1	TRUE	FALSE
chr18	57650369	T	A	ENST00000648908	ENSG00000081923	ATP8B1	FALSE	FALSE
chr18	57650378	C	A	ENST00000648908	ENSG00000081923	ATP8B1	FALSE	FALSE
chr18	57650380	G	C	ENST00000648908	ENSG00000081923	ATP8B1	FALSE	FALSE
chr18	57650380	G	T	ENST00000648908	ENSG00000081923	ATP8B1	FALSE	FALSE
chr18	57650385	C	T	ENST00000648908	ENSG00000081923	ATP8B1	FALSE	FALSE
chr18	57650386	C	T	ENST00000648908	ENSG00000081923	ATP8B1	FALSE	FALSE
chr18	57650398	G	C	ENST00000648908	ENSG00000081923	ATP8B1	FALSE	FALSE
chr18	57650398	G	T	ENST00000648908	ENSG00000081923	ATP8B1	FALSE	FALSE
chr18	57650408	G	A	ENST00000648908	ENSG00000081923	ATP8B1	FALSE	FALSE
chr18	57650428	A	C	ENST00000648908	ENSG00000081923	ATP8B1	TRUE	TRUE
chr18	57650428	A	T	ENST00000648908	ENSG00000081923	ATP8B1	TRUE	TRUE
chr18	57650430	G	T	ENST00000648908	ENSG00000081923	ATP8B1	TRUE	TRUE
chr18	57650458	A	C	ENST00000648908	ENSG00000081923	ATP8B1	TRUE	TRUE
chr18	57650458	A	T	ENST00000648908	ENSG00000081923	ATP8B1	TRUE	TRUE
chr18	57650460	C	T	ENST00000648908	ENSG00000081923	ATP8B1	TRUE	TRUE
chr18	57650461	C	T	ENST00000648908	ENSG00000081923	ATP8B1	TRUE	TRUE
chr18	57650466	G	C	ENST00000648908	ENSG00000081923	ATP8B1	TRUE	TRUE
chr18	57650466	G	T	ENST00000648908	ENSG00000081923	ATP8B1	TRUE	TRUE
chr18	57650474	G	A	ENST00000648908	ENSG00000081923	ATP8B1	TRUE	TRUE
chr18	57650477	T	A	ENST00000648908	ENSG00000081923	ATP8B1	TRUE	TRUE
chr18	57650488	G	C	ENST00000648908	ENSG00000081923	ATP8B1	TRUE	TRUE
chr18	57650488	G	T	ENST00000648908	ENSG00000081923	ATP8B1	TRUE	TRUE
chr18	57650498	C	A	ENST00000648908	ENSG00000081923	ATP8B1	TRUE	FALSE
chr18	57650498	C	G	ENST00000648908	ENSG00000081923	ATP8B1	TRUE	FALSE
chr18	57650498	C	T	ENST00000648908	ENSG00000081923	ATP8B1	TRUE	FALSE
chr18	57650499	T	A	ENST00000648908	ENSG00000081923	ATP8B1	TRUE	FALSE
chr18	57650499	T	C	ENST00000648908	ENSG00000081923	ATP8B1	TRUE	FALSE
chr18	57650499	T	G	ENST00000648908	ENSG00000081923	ATP8B1	TRUE	FALSE
chr18	57652032	A	C	ENST00000648908	ENSG00000081923	ATP8B1	TRUE	FALSE
chr18	57652032	A	G	ENST00000648908	ENSG00000081923	ATP8B1	TRUE	FALSE
chr18	57652032	A	T	ENST00000648908	ENSG00000081923	ATP8B1	TRUE	FALSE
chr18	57652033	C	A	ENST00000648908	ENSG00000081923	ATP8B1	TRUE	FALSE
chr18	57652033	C	G	ENST00000648908	ENSG00000081923	ATP8B1	TRUE	FALSE
chr18	57652033	C	T	ENST00000648908	ENSG00000081923	ATP8B1	TRUE	FALSE
chr18	57652043	G	A	ENST00000648908	ENSG00000081923	ATP8B1	TRUE	TRUE
chr18	57652073	C	A	ENST00000648908	ENSG00000081923	ATP8B1	TRUE	TRUE
chr18	57652104	A	C	ENST00000648908	ENSG00000081923	ATP8B1	TRUE	TRUE
chr18	57652104	A	T	ENST00000648908	ENSG00000081923	ATP8B1	TRUE	TRUE
chr18	57652121	C	A	ENST00000648908	ENSG00000081923	ATP8B1	TRUE	TRUE
chr18	57652129	G	C	ENST00000648908	ENSG00000081923	ATP8B1	TRUE	TRUE
chr18	57652129	G	T	ENST00000648908	ENSG00000081923	ATP8B1	TRUE	TRUE
chr18	57652149	C	T	ENST00000648908	ENSG00000081923	ATP8B1	TRUE	TRUE
chr18	57652150	C	T	ENST00000648908	ENSG00000081923	ATP8B1	TRUE	TRUE
chr18	57652152	A	C	ENST00000648908	ENSG00000081923	ATP8B1	TRUE	TRUE
chr18	57652152	A	T	ENST00000648908	ENSG00000081923	ATP8B1	TRUE	TRUE
chr18	57652165	A	T	ENST00000648908	ENSG00000081923	ATP8B1	TRUE	TRUE
chr18	57652173	C	A	ENST00000648908	ENSG00000081923	ATP8B1	TRUE	FALSE
chr18	57652173	C	G	ENST00000648908	ENSG00000081923	ATP8B1	TRUE	FALSE
chr18	57652173	C	T	ENST00000648908	ENSG00000081923	ATP8B1	TRUE	FALSE
chr18	57652174	T	A	ENST00000648908	ENSG00000081923	ATP8B1	TRUE	FALSE
chr18	57652174	T	C	ENST00000648908	ENSG00000081923	ATP8B1	TRUE	FALSE
chr18	57652174	T	G	ENST00000648908	ENSG00000081923	ATP8B1	TRUE	FALSE
chr18	57652482	A	C	ENST00000648908	ENSG00000081923	ATP8B1	TRUE	FALSE
chr18	57652482	A	G	ENST00000648908	ENSG00000081923	ATP8B1	FALSE	FALSE
chr18	57652482	A	T	ENST00000648908	ENSG00000081923	ATP8B1	TRUE	FALSE
chr18	57652483	C	A	ENST00000648908	ENSG00000081923	ATP8B1	TRUE	FALSE
chr18	57652483	C	G	ENST00000648908	ENSG00000081923	ATP8B1	TRUE	FALSE
chr18	57652483	C	T	ENST00000648908	ENSG00000081923	ATP8B1	TRUE	FALSE
chr18	57652486	G	A	ENST00000648908	ENSG00000081923	ATP8B1	TRUE	TRUE
chr18	57652537	G	A	ENST00000648908	ENSG00000081923	ATP8B1	TRUE	TRUE
chr18	57652538	G	C	ENST00000648908	ENSG00000081923	ATP8B1	TRUE	TRUE
chr18	57652538	G	T	ENST00000648908	ENSG00000081923	ATP8B1	TRUE	TRUE
chr18	57652555	C	A	ENST00000648908	ENSG00000081923	ATP8B1	TRUE	TRUE
chr18	57652558	C	A	ENST00000648908	ENSG00000081923	ATP8B1	TRUE	TRUE
chr18	57652564	G	A	ENST00000648908	ENSG00000081923	ATP8B1	TRUE	TRUE
chr18	57652576	G	A	ENST00000648908	ENSG00000081923	ATP8B1	TRUE	TRUE
chr18	57652580	A	C	ENST00000648908	ENSG00000081923	ATP8B1	TRUE	TRUE
chr18	57652580	A	T	ENST00000648908	ENSG00000081923	ATP8B1	TRUE	TRUE
chr18	57652588	C	A	ENST00000648908	ENSG00000081923	ATP8B1	TRUE	TRUE
chr18	57652614	G	T	ENST00000648908	ENSG00000081923	ATP8B1	TRUE	TRUE
chr18	57652632	A	T	ENST00000648908	ENSG00000081923	ATP8B1	TRUE	TRUE
chr18	57652635	A	T	ENST00000648908	ENSG00000081923	ATP8B1	TRUE	TRUE
chr18	57652651	T	A	ENST00000648908	ENSG00000081923	ATP8B1	TRUE	TRUE
chr18	57652654	T	A	ENST00000648908	ENSG00000081923	ATP8B1	TRUE	TRUE
chr18	57652655	A	C	ENST00000648908	ENSG00000081923	ATP8B1	TRUE	TRUE
chr18	57652655	A	T	ENST00000648908	ENSG00000081923	ATP8B1	TRUE	TRUE
chr18	57652668	A	C	ENST00000648908	ENSG00000081923	ATP8B1	TRUE	TRUE
chr18	57652668	A	T	ENST00000648908	ENSG00000081923	ATP8B1	TRUE	TRUE
chr18	57652675	T	A	ENST00000648908	ENSG00000081923	ATP8B1	TRUE	TRUE
chr18	57652678	G	A	ENST00000648908	ENSG00000081923	ATP8B1	TRUE	TRUE
chr18	57652681	C	A	ENST00000648908	ENSG00000081923	ATP8B1	TRUE	TRUE
chr18	57652688	G	C	ENST00000648908	ENSG00000081923	ATP8B1	TRUE	TRUE
chr18	57652688	G	T	ENST00000648908	ENSG00000081923	ATP8B1	TRUE	TRUE
chr18	57652692	A	C	ENST00000648908	ENSG00000081923	ATP8B1	TRUE	TRUE
chr18	57652692	A	T	ENST00000648908	ENSG00000081923	ATP8B1	TRUE	TRUE
chr18	57652705	G	A	ENST00000648908	ENSG00000081923	ATP8B1	TRUE	TRUE
chr18	57652717	T	A	ENST00000648908	ENSG00000081923	ATP8B1	TRUE	TRUE
chr18	57652730	C	A	ENST00000648908	ENSG00000081923	ATP8B1	TRUE	FALSE
chr18	57652730	C	G	ENST00000648908	ENSG00000081923	ATP8B1	TRUE	FALSE
chr18	57652730	C	T	ENST00000648908	ENSG00000081923	ATP8B1	TRUE	FALSE
chr18	57652731	T	A	ENST00000648908	ENSG00000081923	ATP8B1	TRUE	FALSE
chr18	57652731	T	C	ENST00000648908	ENSG00000081923	ATP8B1	TRUE	FALSE
chr18	57652731	T	G	ENST00000648908	ENSG00000081923	ATP8B1	TRUE	FALSE
chr18	57653990	A	C	ENST00000648908	ENSG00000081923	ATP8B1	TRUE	FALSE
chr18	57653990	A	G	ENST00000648908	ENSG00000081923	ATP8B1	TRUE	FALSE
chr18	57653990	A	T	ENST00000648908	ENSG00000081923	ATP8B1	TRUE	FALSE
chr18	57653991	C	A	ENST00000648908	ENSG00000081923	ATP8B1	TRUE	FALSE
chr18	57653991	C	G	ENST00000648908	ENSG00000081923	ATP8B1	TRUE	FALSE
chr18	57653991	C	T	ENST00000648908	ENSG00000081923	ATP8B1	TRUE	FALSE
chr18	57653994	G	A	ENST00000648908	ENSG00000081923	ATP8B1	TRUE	TRUE
chr18	57654031	G	C	ENST00000648908	ENSG00000081923	ATP8B1	TRUE	TRUE
chr18	57654031	G	T	ENST00000648908	ENSG00000081923	ATP8B1	TRUE	TRUE
chr18	57654043	G	C	ENST00000648908	ENSG00000081923	ATP8B1	TRUE	TRUE
chr18	57654043	G	T	ENST00000648908	ENSG00000081923	ATP8B1	TRUE	TRUE
chr18	57654058	C	T	ENST00000648908	ENSG00000081923	ATP8B1	TRUE	TRUE
chr18	57654059	C	T	ENST00000648908	ENSG00000081923	ATP8B1	TRUE	TRUE
chr18	57654066	C	A	ENST00000648908	ENSG00000081923	ATP8B1	TRUE	TRUE
chr18	57654067	G	C	ENST00000648908	ENSG00000081923	ATP8B1	TRUE	TRUE
chr18	57654067	G	T	ENST00000648908	ENSG00000081923	ATP8B1	TRUE	TRUE
chr18	57654076	C	A	ENST00000648908	ENSG00000081923	ATP8B1	TRUE	FALSE
chr18	57654076	C	G	ENST00000648908	ENSG00000081923	ATP8B1	TRUE	FALSE
chr18	57654076	C	T	ENST00000648908	ENSG00000081923	ATP8B1	TRUE	FALSE
chr18	57654077	T	A	ENST00000648908	ENSG00000081923	ATP8B1	TRUE	FALSE
chr18	57654077	T	C	ENST00000648908	ENSG00000081923	ATP8B1	TRUE	FALSE
chr18	57654077	T	G	ENST00000648908	ENSG00000081923	ATP8B1	TRUE	FALSE
chr18	57655192	A	C	ENST00000648908	ENSG00000081923	ATP8B1	TRUE	FALSE
chr18	57655192	A	G	ENST00000648908	ENSG00000081923	ATP8B1	TRUE	FALSE
chr18	57655192	A	T	ENST00000648908	ENSG00000081923	ATP8B1	TRUE	FALSE
chr18	57655193	C	A	ENST00000648908	ENSG00000081923	ATP8B1	TRUE	FALSE
chr18	57655193	C	G	ENST00000648908	ENSG00000081923	ATP8B1	TRUE	FALSE
chr18	57655193	C	T	ENST00000648908	ENSG00000081923	ATP8B1	TRUE	FALSE
chr18	57655196	G	A	ENST00000648908	ENSG00000081923	ATP8B1	TRUE	TRUE
chr18	57655203	G	C	ENST00000648908	ENSG00000081923	ATP8B1	TRUE	TRUE
chr18	57655203	G	T	ENST00000648908	ENSG00000081923	ATP8B1	TRUE	TRUE
chr18	57655221	G	C	ENST00000648908	ENSG00000081923	ATP8B1	TRUE	TRUE
chr18	57655221	G	T	ENST00000648908	ENSG00000081923	ATP8B1	TRUE	TRUE
chr18	57655224	C	T	ENST00000648908	ENSG00000081923	ATP8B1	TRUE	TRUE
chr18	57655225	C	T	ENST00000648908	ENSG00000081923	ATP8B1	TRUE	TRUE
chr18	57655237	A	T	ENST00000648908	ENSG00000081923	ATP8B1	TRUE	TRUE
chr18	57655256	T	A	ENST00000648908	ENSG00000081923	ATP8B1	TRUE	TRUE
chr18	57655257	G	C	ENST00000648908	ENSG00000081923	ATP8B1	TRUE	TRUE
chr18	57655257	G	T	ENST00000648908	ENSG00000081923	ATP8B1	TRUE	TRUE
chr18	57655266	G	C	ENST00000648908	ENSG00000081923	ATP8B1	TRUE	TRUE
chr18	57655266	G	T	ENST00000648908	ENSG00000081923	ATP8B1	TRUE	TRUE
chr18	57655271	G	A	ENST00000648908	ENSG00000081923	ATP8B1	TRUE	TRUE
chr18	57655280	T	A	ENST00000648908	ENSG00000081923	ATP8B1	TRUE	TRUE
chr18	57655281	G	T	ENST00000648908	ENSG00000081923	ATP8B1	TRUE	TRUE
chr18	57655293	G	C	ENST00000648908	ENSG00000081923	ATP8B1	TRUE	TRUE
chr18	57655293	G	T	ENST00000648908	ENSG00000081923	ATP8B1	TRUE	TRUE
chr18	57655299	C	T	ENST00000648908	ENSG00000081923	ATP8B1	TRUE	TRUE
chr18	57655300	C	T	ENST00000648908	ENSG00000081923	ATP8B1	TRUE	TRUE
chr18	57655304	G	A	ENST00000648908	ENSG00000081923	ATP8B1	TRUE	TRUE
chr18	57655328	G	A	ENST00000648908	ENSG00000081923	ATP8B1	TRUE	TRUE
chr18	57655332	A	C	ENST00000648908	ENSG00000081923	ATP8B1	TRUE	TRUE
chr18	57655332	A	T	ENST00000648908	ENSG00000081923	ATP8B1	TRUE	TRUE
chr18	57655337	G	A	ENST00000648908	ENSG00000081923	ATP8B1	TRUE	TRUE
chr18	57655343	G	A	ENST00000648908	ENSG00000081923	ATP8B1	TRUE	TRUE
chr18	57655353	A	C	ENST00000648908	ENSG00000081923	ATP8B1	TRUE	TRUE
chr18	57655353	A	T	ENST00000648908	ENSG00000081923	ATP8B1	TRUE	TRUE
chr18	57655363	G	T	ENST00000648908	ENSG00000081923	ATP8B1	TRUE	TRUE
chr18	57655376	G	A	ENST00000648908	ENSG00000081923	ATP8B1	TRUE	TRUE
chr18	57655382	C	A	ENST00000648908	ENSG00000081923	ATP8B1	TRUE	TRUE
chr18	57655385	C	A	ENST00000648908	ENSG00000081923	ATP8B1	TRUE	TRUE
chr18	57655388	G	A	ENST00000648908	ENSG00000081923	ATP8B1	TRUE	TRUE
chr18	57655391	C	A	ENST00000648908	ENSG00000081923	ATP8B1	TRUE	TRUE
chr18	57655400	C	A	ENST00000648908	ENSG00000081923	ATP8B1	TRUE	TRUE
chr18	57655418	C	A	ENST00000648908	ENSG00000081923	ATP8B1	TRUE	FALSE
chr18	57655418	C	G	ENST00000648908	ENSG00000081923	ATP8B1	TRUE	FALSE
chr18	57655418	C	T	ENST00000648908	ENSG00000081923	ATP8B1	TRUE	FALSE
chr18	57655419	T	A	ENST00000648908	ENSG00000081923	ATP8B1	TRUE	FALSE
chr18	57655419	T	C	ENST00000648908	ENSG00000081923	ATP8B1	TRUE	FALSE
chr18	57655419	T	G	ENST00000648908	ENSG00000081923	ATP8B1	TRUE	FALSE
chr18	57661172	A	C	ENST00000648908	ENSG00000081923	ATP8B1	TRUE	FALSE
chr18	57661172	A	G	ENST00000648908	ENSG00000081923	ATP8B1	TRUE	FALSE
chr18	57661172	A	T	ENST00000648908	ENSG00000081923	ATP8B1	TRUE	FALSE
chr18	57661173	C	A	ENST00000648908	ENSG00000081923	ATP8B1	TRUE	FALSE
chr18	57661173	C	G	ENST00000648908	ENSG00000081923	ATP8B1	TRUE	FALSE
chr18	57661173	C	T	ENST00000648908	ENSG00000081923	ATP8B1	TRUE	FALSE
chr18	57661177	T	A	ENST00000648908	ENSG00000081923	ATP8B1	TRUE	TRUE
chr18	57661207	C	A	ENST00000648908	ENSG00000081923	ATP8B1	TRUE	TRUE
chr18	57661228	T	A	ENST00000648908	ENSG00000081923	ATP8B1	TRUE	TRUE
chr18	57661231	T	A	ENST00000648908	ENSG00000081923	ATP8B1	TRUE	TRUE
chr18	57661232	G	C	ENST00000648908	ENSG00000081923	ATP8B1	TRUE	TRUE
chr18	57661232	G	T	ENST00000648908	ENSG00000081923	ATP8B1	TRUE	TRUE
chr18	57661240	T	A	ENST00000648908	ENSG00000081923	ATP8B1	TRUE	TRUE
chr18	57661264	T	A	ENST00000648908	ENSG00000081923	ATP8B1	TRUE	TRUE
chr18	57661267	G	A	ENST00000648908	ENSG00000081923	ATP8B1	TRUE	TRUE
chr18	57661270	T	A	ENST00000648908	ENSG00000081923	ATP8B1	TRUE	TRUE
chr18	57661283	G	T	ENST00000648908	ENSG00000081923	ATP8B1	TRUE	TRUE
chr18	57661286	G	T	ENST00000648908	ENSG00000081923	ATP8B1	TRUE	TRUE
chr18	57661301	G	T	ENST00000648908	ENSG00000081923	ATP8B1	TRUE	TRUE
chr18	57661306	C	A	ENST00000648908	ENSG00000081923	ATP8B1	TRUE	TRUE
chr18	57661307	G	T	ENST00000648908	ENSG00000081923	ATP8B1	TRUE	TRUE
chr18	57661330	T	A	ENST00000648908	ENSG00000081923	ATP8B1	TRUE	TRUE
chr18	57661333	G	A	ENST00000648908	ENSG00000081923	ATP8B1	TRUE	TRUE
chr18	57661339	G	A	ENST00000648908	ENSG00000081923	ATP8B1	TRUE	TRUE
chr18	57661342	C	A	ENST00000648908	ENSG00000081923	ATP8B1	TRUE	TRUE
chr18	57661345	T	A	ENST00000648908	ENSG00000081923	ATP8B1	TRUE	TRUE
chr18	57661348	T	A	ENST00000648908	ENSG00000081923	ATP8B1	TRUE	TRUE
chr18	57661354	C	A	ENST00000648908	ENSG00000081923	ATP8B1	TRUE	TRUE
chr18	57661366	T	A	ENST00000648908	ENSG00000081923	ATP8B1	TRUE	TRUE
chr18	57661372	G	A	ENST00000648908	ENSG00000081923	ATP8B1	TRUE	TRUE
chr18	57661387	T	A	ENST00000648908	ENSG00000081923	ATP8B1	TRUE	TRUE
chr18	57661390	C	A	ENST00000648908	ENSG00000081923	ATP8B1	TRUE	TRUE
chr18	57661393	C	A	ENST00000648908	ENSG00000081923	ATP8B1	TRUE	TRUE
chr18	57661396	C	A	ENST00000648908	ENSG00000081923	ATP8B1	TRUE	TRUE
chr18	57661402	T	A	ENST00000648908	ENSG00000081923	ATP8B1	TRUE	TRUE
chr18	57661411	T	A	ENST00000648908	ENSG00000081923	ATP8B1	TRUE	TRUE
chr18	57661417	T	A	ENST00000648908	ENSG00000081923	ATP8B1	TRUE	TRUE
chr18	57661426	T	A	ENST00000648908	ENSG00000081923	ATP8B1	TRUE	TRUE
chr18	57661432	T	A	ENST00000648908	ENSG00000081923	ATP8B1	TRUE	TRUE
chr18	57661435	T	A	ENST00000648908	ENSG00000081923	ATP8B1	TRUE	TRUE
chr18	57661441	T	A	ENST00000648908	ENSG00000081923	ATP8B1	TRUE	TRUE
chr18	57661444	T	A	ENST00000648908	ENSG00000081923	ATP8B1	TRUE	TRUE
chr18	57661447	C	A	ENST00000648908	ENSG00000081923	ATP8B1	TRUE	TRUE
chr18	57661459	C	A	ENST00000648908	ENSG00000081923	ATP8B1	TRUE	TRUE
chr18	57661463	C	A	ENST00000648908	ENSG00000081923	ATP8B1	TRUE	FALSE
chr18	57661463	C	G	ENST00000648908	ENSG00000081923	ATP8B1	TRUE	FALSE
chr18	57661463	C	T	ENST00000648908	ENSG00000081923	ATP8B1	TRUE	FALSE
chr18	57661464	T	A	ENST00000648908	ENSG00000081923	ATP8B1	TRUE	FALSE
chr18	57661464	T	C	ENST00000648908	ENSG00000081923	ATP8B1	TRUE	FALSE
chr18	57661464	T	G	ENST00000648908	ENSG00000081923	ATP8B1	TRUE	FALSE
chr18	57662481	A	C	ENST00000648908	ENSG00000081923	ATP8B1	TRUE	FALSE
chr18	57662481	A	G	ENST00000648908	ENSG00000081923	ATP8B1	TRUE	FALSE
chr18	57662481	A	T	ENST00000648908	ENSG00000081923	ATP8B1	TRUE	FALSE
chr18	57662482	C	A	ENST00000648908	ENSG00000081923	ATP8B1	TRUE	FALSE
chr18	57662482	C	G	ENST00000648908	ENSG00000081923	ATP8B1	TRUE	FALSE
chr18	57662482	C	T	ENST00000648908	ENSG00000081923	ATP8B1	TRUE	FALSE
chr18	57662484	A	T	ENST00000648908	ENSG00000081923	ATP8B1	TRUE	TRUE
chr18	57662486	C	T	ENST00000648908	ENSG00000081923	ATP8B1	TRUE	TRUE
chr18	57662487	C	T	ENST00000648908	ENSG00000081923	ATP8B1	TRUE	TRUE
chr18	57662505	A	C	ENST00000648908	ENSG00000081923	ATP8B1	TRUE	TRUE
chr18	57662505	A	T	ENST00000648908	ENSG00000081923	ATP8B1	TRUE	TRUE
chr18	57662518	C	A	ENST00000648908	ENSG00000081923	ATP8B1	TRUE	TRUE
chr18	57662539	C	A	ENST00000648908	ENSG00000081923	ATP8B1	TRUE	TRUE
chr18	57662542	G	A	ENST00000648908	ENSG00000081923	ATP8B1	TRUE	TRUE
chr18	57662560	T	A	ENST00000648908	ENSG00000081923	ATP8B1	TRUE	TRUE
chr18	57662564	G	C	ENST00000648908	ENSG00000081923	ATP8B1	TRUE	TRUE
chr18	57662564	G	T	ENST00000648908	ENSG00000081923	ATP8B1	TRUE	TRUE
chr18	57662578	T	A	ENST00000648908	ENSG00000081923	ATP8B1	TRUE	TRUE
chr18	57662587	G	A	ENST00000648908	ENSG00000081923	ATP8B1	TRUE	TRUE
chr18	57662593	C	A	ENST00000648908	ENSG00000081923	ATP8B1	TRUE	TRUE
chr18	57662616	C	A	ENST00000648908	ENSG00000081923	ATP8B1	TRUE	FALSE
chr18	57662616	C	G	ENST00000648908	ENSG00000081923	ATP8B1	TRUE	FALSE
chr18	57662616	C	T	ENST00000648908	ENSG00000081923	ATP8B1	TRUE	FALSE
chr18	57662617	T	A	ENST00000648908	ENSG00000081923	ATP8B1	TRUE	FALSE
chr18	57662617	T	C	ENST00000648908	ENSG00000081923	ATP8B1	TRUE	FALSE
chr18	57662617	T	G	ENST00000648908	ENSG00000081923	ATP8B1	TRUE	FALSE
chr18	57667090	A	C	ENST00000648908	ENSG00000081923	ATP8B1	TRUE	FALSE
chr18	57667090	A	G	ENST00000648908	ENSG00000081923	ATP8B1	TRUE	FALSE
chr18	57667090	A	T	ENST00000648908	ENSG00000081923	ATP8B1	TRUE	FALSE
chr18	57667091	C	A	ENST00000648908	ENSG00000081923	ATP8B1	TRUE	FALSE
chr18	57667091	C	G	ENST00000648908	ENSG00000081923	ATP8B1	TRUE	FALSE
chr18	57667091	C	T	ENST00000648908	ENSG00000081923	ATP8B1	TRUE	FALSE
chr18	57667102	C	A	ENST00000648908	ENSG00000081923	ATP8B1	TRUE	TRUE
chr18	57667106	A	C	ENST00000648908	ENSG00000081923	ATP8B1	TRUE	TRUE
chr18	57667106	A	T	ENST00000648908	ENSG00000081923	ATP8B1	TRUE	TRUE
chr18	57667109	G	T	ENST00000648908	ENSG00000081923	ATP8B1	TRUE	TRUE
chr18	57667126	C	A	ENST00000648908	ENSG00000081923	ATP8B1	TRUE	TRUE
chr18	57667138	C	A	ENST00000648908	ENSG00000081923	ATP8B1	TRUE	TRUE
chr18	57667139	A	T	ENST00000648908	ENSG00000081923	ATP8B1	TRUE	TRUE
chr18	57667150	C	A	ENST00000648908	ENSG00000081923	ATP8B1	TRUE	TRUE
chr18	57667159	C	A	ENST00000648908	ENSG00000081923	ATP8B1	TRUE	TRUE
chr18	57667168	C	A	ENST00000648908	ENSG00000081923	ATP8B1	TRUE	FALSE
chr18	57667168	C	G	ENST00000648908	ENSG00000081923	ATP8B1	TRUE	FALSE
chr18	57667168	C	T	ENST00000648908	ENSG00000081923	ATP8B1	TRUE	FALSE
chr18	57667169	T	A	ENST00000648908	ENSG00000081923	ATP8B1	TRUE	FALSE
chr18	57667169	T	C	ENST00000648908	ENSG00000081923	ATP8B1	TRUE	FALSE
chr18	57667169	T	G	ENST00000648908	ENSG00000081923	ATP8B1	TRUE	FALSE
chr18	57668427	A	C	ENST00000648908	ENSG00000081923	ATP8B1	TRUE	FALSE
chr18	57668427	A	G	ENST00000648908	ENSG00000081923	ATP8B1	TRUE	FALSE
chr18	57668427	A	T	ENST00000648908	ENSG00000081923	ATP8B1	TRUE	FALSE
chr18	57668428	C	A	ENST00000648908	ENSG00000081923	ATP8B1	TRUE	FALSE
chr18	57668428	C	G	ENST00000648908	ENSG00000081923	ATP8B1	TRUE	FALSE
chr18	57668428	C	T	ENST00000648908	ENSG00000081923	ATP8B1	TRUE	FALSE
chr18	57668429	C	A	ENST00000648908	ENSG00000081923	ATP8B1	TRUE	TRUE
chr18	57668432	T	A	ENST00000648908	ENSG00000081923	ATP8B1	TRUE	TRUE
chr18	57668435	T	A	ENST00000648908	ENSG00000081923	ATP8B1	TRUE	TRUE
chr18	57668441	C	A	ENST00000648908	ENSG00000081923	ATP8B1	TRUE	TRUE
chr18	57668451	C	T	ENST00000648908	ENSG00000081923	ATP8B1	TRUE	TRUE
chr18	57668452	C	T	ENST00000648908	ENSG00000081923	ATP8B1	TRUE	TRUE
chr18	57668459	T	A	ENST00000648908	ENSG00000081923	ATP8B1	TRUE	TRUE
chr18	57668471	T	A	ENST00000648908	ENSG00000081923	ATP8B1	TRUE	TRUE
chr18	57668480	T	A	ENST00000648908	ENSG00000081923	ATP8B1	TRUE	TRUE
chr18	57668482	G	C	ENST00000648908	ENSG00000081923	ATP8B1	TRUE	TRUE
chr18	57668482	G	T	ENST00000648908	ENSG00000081923	ATP8B1	TRUE	TRUE
chr18	57668492	C	A	ENST00000648908	ENSG00000081923	ATP8B1	TRUE	TRUE
chr18	57668501	C	A	ENST00000648908	ENSG00000081923	ATP8B1
chr18	57668507	G	A	ENST00000648908	ENSG00000081923	ATP8B1
chr18	57668513	T	A	ENST00000648908	ENSG00000081923	ATP8B1
chr18	57668519	C	A	ENST00000648908	ENSG00000081923	ATP8B1
chr18	57668534	C	A	ENST00000648908	ENSG00000081923	ATP8B1
chr18	57668541	C	A	ENST00000648908	ENSG00000081923	ATP8B1	TRUE	FALSE
chr18	57668541	C	G	ENST00000648908	ENSG00000081923	ATP8B1	TRUE	FALSE
chr18	57668541	C	T	ENST00000648908	ENSG00000081923	ATP8B1	TRUE	FALSE
chr18	57668542	T	A	ENST00000648908	ENSG00000081923	ATP8B1	TRUE	FALSE
chr18	57668542	T	C	ENST00000648908	ENSG00000081923	ATP8B1	TRUE	FALSE
chr18	57668542	T	G	ENST00000648908	ENSG00000081923	ATP8B1	TRUE	FALSE
chr18	57669316	A	C	ENST00000648908	ENSG00000081923	ATP8B1	TRUE	FALSE
chr18	57669316	A	G	ENST00000648908	ENSG00000081923	ATP8B1	TRUE	FALSE
chr18	57669316	A	T	ENST00000648908	ENSG00000081923	ATP8B1	TRUE	TRUE
chr18	57669317	C	A	ENST00000648908	ENSG00000081923	ATP8B1	TRUE	TRUE
chr18	57669317	C	G	ENST00000648908	ENSG00000081923	ATP8B1	TRUE	TRUE
chr18	57669317	C	T	ENST00000648908	ENSG00000081923	ATP8B1	TRUE	FALSE
chr18	57669322	A	C	ENST00000648908	ENSG00000081923	ATP8B1	TRUE	TRUE
chr18	57669322	A	T	ENST00000648908	ENSG00000081923	ATP8B1	TRUE	TRUE
chr18	57669329	T	A	ENST00000648908	ENSG00000081923	ATP8B1	TRUE	TRUE
chr18	57669332	C	A	ENST00000648908	ENSG00000081923	ATP8B1	TRUE	TRUE
chr18	57669338	C	A	ENST00000648908	ENSG00000081923	ATP8B1	TRUE	TRUE
chr18	57669341	C	A	ENST00000648908	ENSG00000081923	ATP8B1	TRUE	TRUE
chr18	57669342	A	C	ENST00000648908	ENSG00000081923	ATP8B1	TRUE	TRUE
chr18	57669342	A	T	ENST00000648908	ENSG00000081923	ATP8B1	TRUE	TRUE
chr18	57669350	T	A	ENST00000648908	ENSG00000081923	ATP8B1	TRUE	TRUE
chr18	57669362	C	A	ENST00000648908	ENSG00000081923	ATP8B1	TRUE	TRUE
chr18	57669401	T	A	ENST00000648908	ENSG00000081923	ATP8B1	TRUE	TRUE
chr18	57669404	T	A	ENST00000648908	ENSG00000081923	ATP8B1	TRUE	TRUE
chr18	57669408	C	T	ENST00000648908	ENSG00000081923	ATP8B1	TRUE	TRUE
chr18	57669409	C	T	ENST00000648908	ENSG00000081923	ATP8B1	TRUE	TRUE
chr18	57669413	C	A	ENST00000648908	ENSG00000081923	ATP8B1	TRUE	TRUE
chr18	57669422	C	A	ENST00000648908	ENSG00000081923	ATP8B1	TRUE	TRUE
chr18	57669425	T	A	ENST00000648908	ENSG00000081923	ATP8B1	TRUE	TRUE
chr18	57669428	C	A	ENST00000648908	ENSG00000081923	ATP8B1	TRUE	TRUE
chr18	57669431	C	A	ENST00000648908	ENSG00000081923	ATP8B1	TRUE	TRUE
chr18	57669437	C	A	ENST00000648908	ENSG00000081923	ATP8B1	TRUE	TRUE
chr18	57669440	T	A	ENST00000648908	ENSG00000081923	ATP8B1	TRUE	TRUE
chr18	57669441	G	C	ENST00000648908	ENSG00000081923	ATP8B1	TRUE	TRUE
chr18	57669441	G	T	ENST00000648908	ENSG00000081923	ATP8B1	TRUE	TRUE
chr18	57669444	G	T	ENST00000648908	ENSG00000081923	ATP8B1	TRUE	TRUE
chr18	57669450	G	T	ENST00000648908	ENSG00000081923	ATP8B1	TRUE	TRUE
chr18	57669461	T	A	ENST00000648908	ENSG00000081923	ATP8B1	TRUE	TRUE
chr18	57669470	C	A	ENST00000648908	ENSG00000081923	ATP8B1	TRUE	TRUE
chr18	57669483	C	A	ENST00000648908	ENSG00000081923	ATP8B1	TRUE	FALSE
chr18	57669483	C	G	ENST00000648908	ENSG00000081923	ATP8B1	TRUE	FALSE
chr18	57669483	C	T	ENST00000648908	ENSG00000081923	ATP8B1	TRUE	FALSE
chr18	57669484	T	A	ENST00000648908	ENSG00000081923	ATP8B1	TRUE	FALSE
chr18	57669484	T	C	ENST00000648908	ENSG00000081923	ATP8B1	TRUE	FALSE
chr18	57669484	T	G	ENST00000648908	ENSG00000081923	ATP8B1	TRUE	FALSE
chr18	57671466	A	C	ENST00000648908	ENSG00000081923	ATP8B1	TRUE	FALSE
chr18	57671466	A	G	ENST00000648908	ENSG00000081923	ATP8B1	TRUE	FALSE
chr18	57671466	A	T	ENST00000648908	ENSG00000081923	ATP8B1	TRUE	FALSE
chr18	57671467	C	A	ENST00000648908	ENSG00000081923	ATP8B1	TRUE	FALSE
chr18	57671467	C	G	ENST00000648908	ENSG00000081923	ATP8B1	TRUE	FALSE
chr18	57671467	C	T	ENST00000648908	ENSG00000081923	ATP8B1	TRUE	FALSE
chr18	57671482	G	A	ENST00000648908	ENSG00000081923	ATP8B1	TRUE	TRUE
chr18	57671488	C	A	ENST00000648908	ENSG00000081923	ATP8B1	TRUE	TRUE
chr18	57671491	G	A	ENST00000648908	ENSG00000081923	ATP8B1	TRUE	TRUE
chr18	57671494	T	A	ENST00000648908	ENSG00000081923	ATP8B1	TRUE	TRUE
chr18	57671509	G	A	ENST00000648908	ENSG00000081923	ATP8B1	TRUE	TRUE
chr18	57671514	A	C	ENST00000648908	ENSG00000081923	ATP8B1	TRUE	TRUE
chr18	57671514	A	T	ENST00000648908	ENSG00000081923	ATP8B1	TRUE	TRUE
chr18	57671521	C	A	ENST00000648908	ENSG00000081923	ATP8B1	TRUE	TRUE
chr18	57671522	A	C	ENST00000648908	ENSG00000081923	ATP8B1	TRUE	TRUE
chr18	57671522	A	T	ENST00000648908	ENSG00000081923	ATP8B1	TRUE	TRUE
chr18	57671545	T	A	ENST00000648908	ENSG00000081923	ATP8B1	TRUE	TRUE
chr18	57671546	A	T	ENST00000648908	ENSG00000081923	ATP8B1	TRUE	TRUE
chr18	57671549	G	C	ENST00000648908	ENSG00000081923	ATP8B1	TRUE	TRUE
chr18	57671549	G	T	ENST00000648908	ENSG00000081923	ATP8B1	TRUE	TRUE
chr18	57671557	T	A	ENST00000648908	ENSG00000081923	ATP8B1	TRUE	TRUE
chr18	57671569	C	A	ENST00000648908	ENSG00000081923	ATP8B1	TRUE	TRUE
chr18	57671578	T	A	ENST00000648908	ENSG00000081923	ATP8B1	TRUE	TRUE
chr18	57671581	C	A	ENST00000648908	ENSG00000081923	ATP8B1	TRUE	FALSE
chr18	57671581	C	G	ENST00000648908	ENSG00000081923	ATP8B1	TRUE	FALSE
chr18	57671581	C	T	ENST00000648908	ENSG00000081923	ATP8B1	TRUE	FALSE
chr18	57671582	T	A	ENST00000648908	ENSG00000081923	ATP8B1	TRUE	FALSE
chr18	57671582	T	C	ENST00000648908	ENSG00000081923	ATP8B1	TRUE	FALSE
chr18	57671582	T	G	ENST00000648908	ENSG00000081923	ATP8B1	TRUE	FALSE
chr18	57674832	A	C	ENST00000648908	ENSG00000081923	ATP8B1	TRUE	FALSE
chr18	57674832	A	G	ENST00000648908	ENSG00000081923	ATP8B1	FALSE	FALSE
chr18	57674832	A	T	ENST00000648908	ENSG00000081923	ATP8B1	TRUE	FALSE
chr18	57674833	C	A	ENST00000648908	ENSG00000081923	ATP8B1	TRUE	FALSE
chr18	57674833	C	G	ENST00000648908	ENSG00000081923	ATP8B1	TRUE	FALSE
chr18	57674833	C	T	ENST00000648908	ENSG00000081923	ATP8B1	TRUE	FALSE
chr18	57674849	G	A	ENST00000648908	ENSG00000081923	ATP8B1	TRUE	TRUE
chr18	57674852	T	A	ENST00000648908	ENSG00000081923	ATP8B1	TRUE	TRUE
chr18	57674872	A	T	ENST00000648908	ENSG00000081923	ATP8B1	TRUE	TRUE
chr18	57674889	G	C	ENST00000648908	ENSG00000081923	ATP8B1	TRUE	TRUE
chr18	57674889	G	T	ENST00000648908	ENSG00000081923	ATP8B1	TRUE	TRUE
chr18	57674900	C	A	ENST00000648908	ENSG00000081923	ATP8B1	TRUE	TRUE
chr18	57674912	C	A	ENST00000648908	ENSG00000081923	ATP8B1	TRUE	TRUE
chr18	57674933	G	A	ENST00000648908	ENSG00000081923	ATP8B1	TRUE	TRUE
chr18	57674990	C	A	ENST00000648908	ENSG00000081923	ATP8B1	TRUE	TRUE
chr18	57675008	G	A	ENST00000648908	ENSG00000081923	ATP8B1	TRUE	TRUE
chr18	57675009	G	C	ENST00000648908	ENSG00000081923	ATP8B1	TRUE	TRUE
chr18	57675009	G	T	ENST00000648908	ENSG00000081923	ATP8B1	TRUE	TRUE
chr18	57675020	G	A	ENST00000648908	ENSG00000081923	ATP8B1	TRUE	TRUE
chr18	57675023	C	A	ENST00000648908	ENSG00000081923	ATP8B1	TRUE	FALSE
chr18	57675023	C	G	ENST00000648908	ENSG00000081923	ATP8B1	TRUE	FALSE
chr18	57675023	C	T	ENST00000648908	ENSG00000081923	ATP8B1	TRUE	FALSE
chr18	57675024	T	A	ENST00000648908	ENSG00000081923	ATP8B1	TRUE	FALSE
chr18	57675024	T	C	ENST00000648908	ENSG00000081923	ATP8B1	TRUE	FALSE
chr18	57675024	T	G	ENST00000648908	ENSG00000081923	ATP8B1	TRUE	FALSE
chr18	57684034	A	C	ENST00000648908	ENSG00000081923	ATP8B1	TRUE	FALSE
chr18	57684034	A	G	ENST00000648908	ENSG00000081923	ATP8B1	TRUE	FALSE
chr18	57684034	A	T	ENST00000648908	ENSG00000081923	ATP8B1	TRUE	FALSE
chr18	57684035	C	A	ENST00000648908	ENSG00000081923	ATP8B1	TRUE	FALSE
chr18	57684035	C	G	ENST00000648908	ENSG00000081923	ATP8B1	TRUE	FALSE
chr18	57684035	C	T	ENST00000648908	ENSG00000081923	ATP8B1	TRUE	FALSE
chr18	57684064	G	T	ENST00000648908	ENSG00000081923	ATP8B1	TRUE	TRUE
chr18	57684077	A	T	ENST00000648908	ENSG00000081923	ATP8B1	TRUE	TRUE
chr18	57684090	G	A	ENST00000648908	ENSG00000081923	ATP8B1	TRUE	TRUE
chr18	57684093	G	A	ENST00000648908	ENSG00000081923	ATP8B1	TRUE	TRUE
chr18	57684099	C	A	ENST00000648908	ENSG00000081923	ATP8B1	TRUE	TRUE
chr18	57684105	C	A	ENST00000648908	ENSG00000081923	ATP8B1	TRUE	TRUE
chr18	57684108	T	A	ENST00000648908	ENSG00000081923	ATP8B1	TRUE	TRUE
chr18	57684113	G	C	ENST00000648908	ENSG00000081923	ATP8B1	TRUE	TRUE
chr18	57684113	G	T	ENST00000648908	ENSG00000081923	ATP8B1	TRUE	TRUE
chr18	57684117	G	A	ENST00000648908	ENSG00000081923	ATP8B1	TRUE	TRUE
chr18	57684123	G	A	ENST00000648908	ENSG00000081923	ATP8B1	TRUE	TRUE
chr18	57684126	C	A	ENST00000648908	ENSG00000081923	ATP8B1	TRUE	TRUE
chr18	57684133	A	C	ENST00000648908	ENSG00000081923	ATP8B1	TRUE	TRUE
chr18	57684133	A	T	ENST00000648908	ENSG00000081923	ATP8B1	TRUE	TRUE
chr18	57684142	A	C	ENST00000648908	ENSG00000081923	ATP8B1	TRUE	TRUE
chr18	57684142	A	T	ENST00000648908	ENSG00000081923	ATP8B1	TRUE	TRUE
chr18	57684156	T	A	ENST00000648908	ENSG00000081923	ATP8B1	TRUE	TRUE
chr18	57684166	A	C	ENST00000648908	ENSG00000081923	ATP8B1	TRUE	TRUE
chr18	57684166	A	T	ENST00000648908	ENSG00000081923	ATP8B1	TRUE	TRUE
chr18	57684175	C	T	ENST00000648908	ENSG00000081923	ATP8B1	TRUE	TRUE
chr18	57684176	C	T	ENST00000648908	ENSG00000081923	ATP8B1	TRUE	TRUE
chr18	57684192	G	A	ENST00000648908	ENSG00000081923	ATP8B1	TRUE	TRUE
chr18	57684193	C	A	ENST00000648908	ENSG00000081923	ATP8B1	TRUE	FALSE
chr18	57684193	C	G	ENST00000648908	ENSG00000081923	ATP8B1	TRUE	FALSE
chr18	57684193	C	T	ENST00000648908	ENSG00000081923	ATP8B1	TRUE	FALSE
chr18	57684194	T	A	ENST00000648908	ENSG00000081923	ATP8B1	TRUE	FALSE
chr18	57684194	T	C	ENST00000648908	ENSG00000081923	ATP8B1	TRUE	FALSE
chr18	57684194	T	G	ENST00000648908	ENSG00000081923	ATP8B1	TRUE	FALSE
chr18	57685070	A	C	ENST00000648908	ENSG00000081923	ATP8B1	TRUE	FALSE
chr18	57685070	A	G	ENST00000648908	ENSG00000081923	ATP8B1	FALSE	FALSE
chr18	57685070	A	T	ENST00000648908	ENSG00000081923	ATP8B1	TRUE	FALSE
chr18	57685071	C	A	ENST00000648908	ENSG00000081923	ATP8B1	TRUE	FALSE
chr18	57685071	C	G	ENST00000648908	ENSG00000081923	ATP8B1	TRUE	FALSE
chr18	57685071	C	T	ENST00000648908	ENSG00000081923	ATP8B1	TRUE	FALSE
chr18	57685074	C	A	ENST00000648908	ENSG00000081923	ATP8B1	TRUE	TRUE
chr18	57685080	T	A	ENST00000648908	ENSG00000081923	ATP8B1	TRUE	TRUE
chr18	57685095	G	A	ENST00000648908	ENSG00000081923	ATP8B1	TRUE	TRUE
chr18	57685116	C	A	ENST00000648908	ENSG00000081923	ATP8B1	TRUE	FALSE
chr18	57685116	C	G	ENST00000648908	ENSG00000081923	ATP8B1	TRUE	FALSE
chr18	57685116	C	T	ENST00000648908	ENSG00000081923	ATP8B1	TRUE	FALSE
chr18	57685117	T	A	ENST00000648908	ENSG00000081923	ATP8B1	TRUE	FALSE
chr18	57685117	T	C	ENST00000648908	ENSG00000081923	ATP8B1	TRUE	FALSE
chr18	57685117	T	G	ENST00000648908	ENSG00000081923	ATP8B1	TRUE	FALSE
chr18	57688297	A	C	ENST00000648908	ENSG00000081923	ATP8B1	TRUE	FALSE
chr18	57688297	A	G	ENST00000648908	ENSG00000081923	ATP8B1	TRUE	FALSE
chr18	57688297	A	T	ENST00000648908	ENSG00000081923	ATP8B1	TRUE	FALSE
chr18	57688298	C	A	ENST00000648908	ENSG00000081923	ATP8B1	TRUE	FALSE
chr18	57688298	C	G	ENST00000648908	ENSG00000081923	ATP8B1	TRUE	FALSE
chr18	57688298	C	T	ENST00000648908	ENSG00000081923	ATP8B1	TRUE	FALSE
chr18	57688300	A	C	ENST00000648908	ENSG00000081923	ATP8B1	TRUE	TRUE
chr18	57688300	A	T	ENST00000648908	ENSG00000081923	ATP8B1	TRUE	TRUE
chr18	57688308	G	A	ENST00000648908	ENSG00000081923	ATP8B1	TRUE	TRUE
chr18	57688318	A	T	ENST00000648908	ENSG00000081923	ATP8B1	TRUE	TRUE
chr18	57688321	G	T	ENST00000648908	ENSG00000081923	ATP8B1	TRUE	TRUE
chr18	57688326	T	A	ENST00000648908	ENSG00000081923	ATP8B1	TRUE	TRUE
chr18	57688329	T	A	ENST00000648908	ENSG00000081923	ATP8B1	TRUE	TRUE
chr18	57688347	G	A	ENST00000648908	ENSG00000081923	ATP8B1	TRUE	TRUE
chr18	57688365	T	A	ENST00000648908	ENSG00000081923	ATP8B1	TRUE	TRUE
chr18	57688378	A	C	ENST00000648908	ENSG00000081923	ATP8B1	TRUE	TRUE
chr18	57688378	A	T	ENST00000648908	ENSG00000081923	ATP8B1	TRUE	TRUE
chr18	57688389	G	A	ENST00000648908	ENSG00000081923	ATP8B1	TRUE	TRUE
chr18	57688398	G	A	ENST00000648908	ENSG00000081923	ATP8B1	TRUE	TRUE
chr18	57688401	C	A	ENST00000648908	ENSG00000081923	ATP8B1	TRUE	TRUE
chr18	57688419	T	A	ENST00000648908	ENSG00000081923	ATP8B1	TRUE	TRUE
chr18	57688425	T	A	ENST00000648908	ENSG00000081923	ATP8B1	TRUE	TRUE
chr18	57688440	T	A	ENST00000648908	ENSG00000081923	ATP8B1	TRUE	TRUE
chr18	57688443	C	A	ENST00000648908	ENSG00000081923	ATP8B1	TRUE	TRUE
chr18	57688447	A	C	ENST00000648908	ENSG00000081923	ATP8B1	TRUE	TRUE
chr18	57688447	A	T	ENST00000648908	ENSG00000081923	ATP8B1	TRUE	TRUE
chr18	57688450	G	C	ENST00000648908	ENSG00000081923	ATP8B1	TRUE	TRUE
chr18	57688450	G	T	ENST00000648908	ENSG00000081923	ATP8B1	TRUE	TRUE
chr18	57688458	G	A	ENST00000648908	ENSG00000081923	ATP8B1	TRUE	TRUE
chr18	57688465	C	T	ENST00000648908	ENSG00000081923	ATP8B1	TRUE	TRUE
chr18	57688466	C	T	ENST00000648908	ENSG00000081923	ATP8B1	TRUE	TRUE
chr18	57688485	G	A	ENST00000648908	ENSG00000081923	ATP8B1	TRUE	TRUE
chr18	57688488	C	A	ENST00000648908	ENSG00000081923	ATP8B1	TRUE	TRUE
chr18	57688503	C	A	ENST00000648908	ENSG00000081923	ATP8B1	TRUE	TRUE
chr18	57688508	C	A	ENST00000648908	ENSG00000081923	ATP8B1	TRUE	FALSE
chr18	57688508	C	G	ENST00000648908	ENSG00000081923	ATP8B1	TRUE	FALSE
chr18	57688508	C	T	ENST00000648908	ENSG00000081923	ATP8B1	TRUE	FALSE
chr18	57688509	T	A	ENST00000648908	ENSG00000081923	ATP8B1	TRUE	FALSE
chr18	57688509	T	C	ENST00000648908	ENSG00000081923	ATP8B1	TRUE	FALSE
chr18	57688509	T	G	ENST00000648908	ENSG00000081923	ATP8B1	TRUE	FALSE
chr18	57691805	A	C	ENST00000648908	ENSG00000081923	ATP8B1	TRUE	FALSE
chr18	57691805	A	G	ENST00000648908	ENSG00000081923	ATP8B1	TRUE	FALSE
chr18	57691805	A	T	ENST00000648908	ENSG00000081923	ATP8B1	TRUE	FALSE
chr18	57691806	C	A	ENST00000648908	ENSG00000081923	ATP8B1	TRUE	FALSE
chr18	57691806	C	G	ENST00000648908	ENSG00000081923	ATP8B1	TRUE	FALSE
chr18	57691806	C	T	ENST00000648908	ENSG00000081923	ATP8B1	TRUE	FALSE
chr18	57691812	A	C	ENST00000648908	ENSG00000081923	ATP8B1	TRUE	TRUE
chr18	57691812	A	T	ENST00000648908	ENSG00000081923	ATP8B1	TRUE	TRUE
chr18	57691851	A	C	ENST00000648908	ENSG00000081923	ATP8B1	TRUE	TRUE
chr18	57691851	A	T	ENST00000648908	ENSG00000081923	ATP8B1	TRUE	TRUE
chr18	57691857	C	T	ENST00000648908	ENSG00000081923	ATP8B1	TRUE	TRUE
chr18	57691858	C	T	ENST00000648908	ENSG00000081923	ATP8B1	TRUE	TRUE
chr18	57691874	C	A	ENST00000648908	ENSG00000081923	ATP8B1	TRUE	TRUE
chr18	57691878	G	C	ENST00000648908	ENSG00000081923	ATP8B1	TRUE	TRUE
chr18	57691878	G	T	ENST00000648908	ENSG00000081923	ATP8B1	TRUE	TRUE
chr18	57691898	C	A	ENST00000648908	ENSG00000081923	ATP8B1	TRUE	TRUE
chr18	57691901	C	A	ENST00000648908	ENSG00000081923	ATP8B1	TRUE	TRUE
chr18	57691905	A	C	ENST00000648908	ENSG00000081923	ATP8B1	TRUE	TRUE
chr18	57691905	A	T	ENST00000648908	ENSG00000081923	ATP8B1	TRUE	TRUE
chr18	57691911	G	C	ENST00000648908	ENSG00000081923	ATP8B1	TRUE	TRUE
chr18	57691911	G	T	ENST00000648908	ENSG00000081923	ATP8B1	TRUE	TRUE
chr18	57691914	C	T	ENST00000648908	ENSG00000081923	ATP8B1	TRUE	TRUE
chr18	57691915	C	T	ENST00000648908	ENSG00000081923	ATP8B1	TRUE	TRUE
chr18	57691934	G	A	ENST00000648908	ENSG00000081923	ATP8B1	TRUE	TRUE
chr18	57691940	C	A	ENST00000648908	ENSG00000081923	ATP8B1	TRUE	TRUE
chr18	57691941	C	T	ENST00000648908	ENSG00000081923	ATP8B1	TRUE	TRUE
chr18	57691942	C	T	ENST00000648908	ENSG00000081923	ATP8B1	TRUE	TRUE
chr18	57691944	A	C	ENST00000648908	ENSG00000081923	ATP8B1	TRUE	TRUE
chr18	57691944	A	T	ENST00000648908	ENSG00000081923	ATP8B1	TRUE	TRUE
chr18	57691998	C	A	ENST00000648908	ENSG00000081923	ATP8B1	TRUE	FALSE
chr18	57691998	C	G	ENST00000648908	ENSG00000081923	ATP8B1	TRUE	FALSE
chr18	57691998	C	T	ENST00000648908	ENSG00000081923	ATP8B1	TRUE	FALSE
chr18	57691999	T	A	ENST00000648908	ENSG00000081923	ATP8B1	TRUE	FALSE
chr18	57691999	T	C	ENST00000648908	ENSG00000081923	ATP8B1	TRUE	FALSE
chr18	57691999	T	G	ENST00000648908	ENSG00000081923	ATP8B1	TRUE	FALSE
chr18	57694580	A	C	ENST00000648908	ENSG00000081923	ATP8B1	TRUE	FALSE
chr18	57694580	A	G	ENST00000648908	ENSG00000081923	ATP8B1	TRUE	FALSE
chr18	57694580	A	T	ENST00000648908	ENSG00000081923	ATP8B1	TRUE	FALSE
chr18	57694581	C	A	ENST00000648908	ENSG00000081923	ATP8B1	TRUE	FALSE
chr18	57694581	C	G	ENST00000648908	ENSG00000081923	ATP8B1	TRUE	FALSE
chr18	57694581	C	T	ENST00000648908	ENSG00000081923	ATP8B1	TRUE	FALSE
chr18	57694585	G	C	ENST00000648908	ENSG00000081923	ATP8B1	TRUE	TRUE
chr18	57694585	G	T	ENST00000648908	ENSG00000081923	ATP8B1	TRUE	TRUE
chr18	57694594	G	C	ENST00000648908	ENSG00000081923	ATP8B1	TRUE	TRUE
chr18	57694594	G	T	ENST00000648908	ENSG00000081923	ATP8B1	TRUE	TRUE
chr18	57694604	A	T	ENST00000648908	ENSG00000081923	ATP8B1	TRUE	TRUE
chr18	57694606	G	C	ENST00000648908	ENSG00000081923	ATP8B1	TRUE	TRUE
chr18	57694606	G	T	ENST00000648908	ENSG00000081923	ATP8B1	TRUE	TRUE
chr18	57694617	T	A	ENST00000648908	ENSG00000081923	ATP8B1	TRUE	TRUE
chr18	57694623	T	A	ENST00000648908	ENSG00000081923	ATP8B1	TRUE	TRUE
chr18	57694626	T	A	ENST00000648908	ENSG00000081923	ATP8B1	TRUE	TRUE
chr18	57694632	T	A	ENST00000648908	ENSG00000081923	ATP8B1	TRUE	TRUE
chr18	57694638	T	A	ENST00000648908	ENSG00000081923	ATP8B1	TRUE	TRUE
chr18	57694650	T	A	ENST00000648908	ENSG00000081923	ATP8B1	TRUE	TRUE
chr18	57694659	T	A	ENST00000648908	ENSG00000081923	ATP8B1	TRUE	TRUE
chr18	57694671	C	A	ENST00000648908	ENSG00000081923	ATP8B1	TRUE	FALSE
chr18	57694671	C	G	ENST00000648908	ENSG00000081923	ATP8B1	TRUE	FALSE
chr18	57694671	C	T	ENST00000648908	ENSG00000081923	ATP8B1	TRUE	FALSE
chr18	57694672	T	A	ENST00000648908	ENSG00000081923	ATP8B1	TRUE	FALSE
chr18	57694672	T	C	ENST00000648908	ENSG00000081923	ATP8B1	TRUE	FALSE
chr18	57694672	T	G	ENST00000648908	ENSG00000081923	ATP8B1	TRUE	FALSE
chr18	57695169	A	C	ENST00000648908	ENSG00000081923	ATP8B1	TRUE	FALSE
chr18	57695169	A	G	ENST00000648908	ENSG00000081923	ATP8B1	TRUE	FALSE
chr18	57695169	A	T	ENST00000648908	ENSG00000081923	ATP8B1	TRUE	FALSE
chr18	57695170	C	A	ENST00000648908	ENSG00000081923	ATP8B1	TRUE	FALSE
chr18	57695170	C	G	ENST00000648908	ENSG00000081923	ATP8B1	TRUE	FALSE
chr18	57695170	C	T	ENST00000648908	ENSG00000081923	ATP8B1	TRUE	FALSE
chr18	57695185	A	C	ENST00000648908	ENSG00000081923	ATP8B1	TRUE	TRUE
chr18	57695185	A	T	ENST00000648908	ENSG00000081923	ATP8B1	TRUE	TRUE
chr18	57695193	G	T	ENST00000648908	ENSG00000081923	ATP8B1	TRUE	TRUE
chr18	57695217	A	T	ENST00000648908	ENSG00000081923	ATP8B1	TRUE	TRUE
chr18	57695227	A	C	ENST00000648908	ENSG00000081923	ATP8B1	TRUE	TRUE
chr18	57695227	A	T	ENST00000648908	ENSG00000081923	ATP8B1	TRUE	TRUE
chr18	57695230	A	T	ENST00000648908	ENSG00000081923	ATP8B1	TRUE	TRUE
chr18	57695237	T	A	ENST00000648908	ENSG00000081923	ATP8B1	TRUE	TRUE
chr18	57695248	A	T	ENST00000648908	ENSG00000081923	ATP8B1	TRUE	TRUE
chr18	57695267	T	A	ENST00000648908	ENSG00000081923	ATP8B1	TRUE	TRUE
chr18	57695268	C	T	ENST00000648908	ENSG00000081923	ATP8B1	TRUE	TRUE
chr18	57695269	C	T	ENST00000648908	ENSG00000081923	ATP8B1	TRUE	TRUE
chr18	57695282	C	A	ENST00000648908	ENSG00000081923	ATP8B1	TRUE	TRUE
chr18	57695291	T	A	ENST00000648908	ENSG00000081923	ATP8B1	TRUE	TRUE
chr18	57695300	T	A	ENST00000648908	ENSG00000081923	ATP8B1	TRUE	TRUE
chr18	57695312	C	A	ENST00000648908	ENSG00000081923	ATP8B1	TRUE	TRUE
chr18	57695315	C	A	ENST00000648908	ENSG00000081923	ATP8B1	TRUE	TRUE
chr18	57695316	A	T	ENST00000648908	ENSG00000081923	ATP8B1	TRUE	TRUE
chr18	57695321	C	A	ENST00000648908	ENSG00000081923	ATP8B1	TRUE	TRUE
chr18	57695330	C	A	ENST00000648908	ENSG00000081923	ATP8B1	TRUE	FALSE
chr18	57695330	C	G	ENST00000648908	ENSG00000081923	ATP8B1	TRUE	FALSE
chr18	57695330	C	T	ENST00000648908	ENSG00000081923	ATP8B1	TRUE	FALSE
chr18	57695331	T	A	ENST00000648908	ENSG00000081923	ATP8B1	TRUE	FALSE
chr18	57695331	T	C	ENST00000648908	ENSG00000081923	ATP8B1	TRUE	FALSE
chr18	57695331	T	G	ENST00000648908	ENSG00000081923	ATP8B1	TRUE	FALSE
chr18	57695448	A	C	ENST00000648908	ENSG00000081923	ATP8B1	TRUE	FALSE
chr18	57695448	A	G	ENST00000648908	ENSG00000081923	ATP8B1	TRUE	FALSE
chr18	57695448	A	T	ENST00000648908	ENSG00000081923	ATP8B1	TRUE	FALSE
chr18	57695449	C	A	ENST00000648908	ENSG00000081923	ATP8B1	TRUE	FALSE
chr18	57695449	C	G	ENST00000648908	ENSG00000081923	ATP8B1	TRUE	FALSE
chr18	57695449	C	T	ENST00000648908	ENSG00000081923	ATP8B1	TRUE	FALSE
chr18	57695464	A	T	ENST00000648908	ENSG00000081923	ATP8B1	TRUE	TRUE
chr18	57695474	C	A	ENST00000648908	ENSG00000081923	ATP8B1	TRUE	TRUE
chr18	57695477	T	A	ENST00000648908	ENSG00000081923	ATP8B1	TRUE	TRUE
chr18	57695480	G	A	ENST00000648908	ENSG00000081923	ATP8B1	TRUE	TRUE
chr18	57695484	G	C	ENST00000648908	ENSG00000081923	ATP8B1	TRUE	TRUE
chr18	57695484	G	T	ENST00000648908	ENSG00000081923	ATP8B1	TRUE	TRUE
chr18	57695489	G	A	ENST00000648908	ENSG00000081923	ATP8B1	TRUE	TRUE
chr18	57695501	C	A	ENST00000648908	ENSG00000081923	ATP8B1	TRUE	TRUE
chr18	57695506	G	C	ENST00000648908	ENSG00000081923	ATP8B1	TRUE	TRUE
chr18	57695506	G	T	ENST00000648908	ENSG00000081923	ATP8B1	TRUE	TRUE
chr18	57695513	T	A	ENST00000648908	ENSG00000081923	ATP8B1	TRUE	TRUE
chr18	57695519	T	A	ENST00000648908	ENSG00000081923	ATP8B1
chr18	57695521	A	C	ENST00000648908	ENSG00000081923	ATP8B1	TRUE	TRUE
chr18	57695521	A	T	ENST00000648908	ENSG00000081923	ATP8B1	TRUE	TRUE
chr18	57695531	C	A	ENST00000648908	ENSG00000081923	ATP8B1	TRUE	TRUE
chr18	57695533	C	A	ENST00000648908	ENSG00000081923	ATP8B1	TRUE	FALSE
chr18	57695533	C	G	ENST00000648908	ENSG00000081923	ATP8B1	TRUE	FALSE
chr18	57695533	C	T	ENST00000648908	ENSG00000081923	ATP8B1	TRUE	FALSE
chr18	57695534	T	A	ENST00000648908	ENSG00000081923	ATP8B1	TRUE	FALSE
chr18	57695534	T	C	ENST00000648908	ENSG00000081923	ATP8B1	TRUE	FALSE
chr18	57695534	T	G	ENST00000648908	ENSG00000081923	ATP8B1	TRUE	FALSE
chr18	57697616	A	C	ENST00000648908	ENSG00000081923	ATP8B1	TRUE	FALSE
chr18	57697616	A	G	ENST00000648908	ENSG00000081923	ATP8B1	TRUE	FALSE
chr18	57697616	A	T	ENST00000648908	ENSG00000081923	ATP8B1	TRUE	FALSE
chr18	57697617	C	A	ENST00000648908	ENSG00000081923	ATP8B1	TRUE	FALSE
chr18	57697617	C	G	ENST00000648908	ENSG00000081923	ATP8B1	TRUE	FALSE
chr18	57697617	C	T	ENST00000648908	ENSG00000081923	ATP8B1	TRUE	FALSE
chr18	57697619	C	A	ENST00000648908	ENSG00000081923	ATP8B1	TRUE	TRUE
chr18	57697628	C	A	ENST00000648908	ENSG00000081923	ATP8B1	TRUE	TRUE
chr18	57697637	C	A	ENST00000648908	ENSG00000081923	ATP8B1	TRUE	TRUE
chr18	57697641	A	C	ENST00000648908	ENSG00000081923	ATP8B1	TRUE	TRUE
chr18	57697641	A	T	ENST00000648908	ENSG00000081923	ATP8B1	TRUE	TRUE
chr18	57697644	G	T	ENST00000648908	ENSG00000081923	ATP8B1	TRUE	TRUE
chr18	57697661	C	A	ENST00000648908	ENSG00000081923	ATP8B1	TRUE	TRUE
chr18	57697689	C	A	ENST00000648908	ENSG00000081923	ATP8B1	TRUE	FALSE
chr18	57697689	C	G	ENST00000648908	ENSG00000081923	ATP8B1	TRUE	FALSE
chr18	57697689	C	T	ENST00000648908	ENSG00000081923	ATP8B1	TRUE	FALSE
chr18	57697690	T	A	ENST00000648908	ENSG00000081923	ATP8B1	TRUE	FALSE
chr18	57697690	T	C	ENST00000648908	ENSG00000081923	ATP8B1	TRUE	FALSE
chr18	57697690	T	G	ENST00000648908	ENSG00000081923	ATP8B1	TRUE	FALSE
chr18	57697793	A	C	ENST00000648908	ENSG00000081923	ATP8B1	TRUE	FALSE
chr18	57697793	A	G	ENST00000648908	ENSG00000081923	ATP8B1	TRUE	FALSE
chr18	57697793	A	T	ENST00000648908	ENSG00000081923	ATP8B1	TRUE	FALSE
chr18	57697794	C	A	ENST00000648908	ENSG00000081923	ATP8B1	TRUE	FALSE
chr18	57697794	C	G	ENST00000648908	ENSG00000081923	ATP8B1	TRUE	FALSE
chr18	57697794	C	T	ENST00000648908	ENSG00000081923	ATP8B1	TRUE	FALSE
chr18	57697812	T	A	ENST00000648908	ENSG00000081923	ATP8B1	TRUE	TRUE
chr18	57697815	T	A	ENST00000648908	ENSG00000081923	ATP8B1	TRUE	TRUE
chr18	57697833	C	A	ENST00000648908	ENSG00000081923	ATP8B1	TRUE	TRUE
chr18	57697839	G	A	ENST00000648908	ENSG00000081923	ATP8B1	TRUE	TRUE
chr18	57697845	C	A	ENST00000648908	ENSG00000081923	ATP8B1	TRUE	TRUE
chr18	57697848	T	A	ENST00000648908	ENSG00000081923	ATP8B1	TRUE	TRUE
chr18	57697849	C	T	ENST00000648908	ENSG00000081923	ATP8B1	TRUE	TRUE
chr18	57697850	C	T	ENST00000648908	ENSG00000081923	ATP8B1	TRUE	TRUE
chr18	57697854	T	A	ENST00000648908	ENSG00000081923	ATP8B1	TRUE	TRUE
chr18	57697863	T	A	ENST00000648908	ENSG00000081923	ATP8B1	TRUE	TRUE
chr18	57697868	C	A	ENST00000648908	ENSG00000081923	ATP8B1	TRUE	FALSE
chr18	57697868	C	G	ENST00000648908	ENSG00000081923	ATP8B1	TRUE	FALSE
chr18	57697868	C	T	ENST00000648908	ENSG00000081923	ATP8B1	TRUE	FALSE
chr18	57697869	T	A	ENST00000648908	ENSG00000081923	ATP8B1	TRUE	FALSE
chr18	57697869	T	C	ENST00000648908	ENSG00000081923	ATP8B1	TRUE	FALSE
chr18	57697869	T	G	ENST00000648908	ENSG00000081923	ATP8B1	TRUE	FALSE
chr18	57701037	A	C	ENST00000648908	ENSG00000081923	ATP8B1	TRUE	FALSE
chr18	57701037	A	G	ENST00000648908	ENSG00000081923	ATP8B1	TRUE	FALSE
chr18	57701037	A	T	ENST00000648908	ENSG00000081923	ATP8B1	TRUE	FALSE
chr18	57701038	C	A	ENST00000648908	ENSG00000081923	ATP8B1	TRUE	FALSE
chr18	57701038	C	G	ENST00000648908	ENSG00000081923	ATP8B1	TRUE	FALSE
chr18	57701038	C	T	ENST00000648908	ENSG00000081923	ATP8B1	TRUE	FALSE
chr18	57701049	T	A	ENST00000648908	ENSG00000081923	ATP8B1	TRUE	TRUE
chr18	57701058	C	A	ENST00000648908	ENSG00000081923	ATP8B1	TRUE	TRUE
chr18	57701059	A	T	ENST00000648908	ENSG00000081923	ATP8B1	TRUE	TRUE
chr18	57701079	C	A	ENST00000648908	ENSG00000081923	ATP8B1	TRUE	TRUE
chr18	57701082	T	A	ENST00000648908	ENSG00000081923	ATP8B1	TRUE	TRUE
chr18	57701091	T	A	ENST00000648908	ENSG00000081923	ATP8B1	TRUE	TRUE
chr18	57701101	C	A	ENST00000648908	ENSG00000081923	ATP8B1	TRUE	FALSE
chr18	57701101	C	G	ENST00000648908	ENSG00000081923	ATP8B1	TRUE	FALSE
chr18	57701101	C	T	ENST00000648908	ENSG00000081923	ATP8B1	TRUE	FALSE
chr18	57701102	T	A	ENST00000648908	ENSG00000081923	ATP8B1	TRUE	FALSE
chr18	57701102	T	C	ENST00000648908	ENSG00000081923	ATP8B1	TRUE	FALSE
chr18	57701102	T	G	ENST00000648908	ENSG00000081923	ATP8B1	TRUE	FALSE
chr18	57701213	A	C	ENST00000648908	ENSG00000081923	ATP8B1	TRUE	FALSE
chr18	57701213	A	G	ENST00000648908	ENSG00000081923	ATP8B1	TRUE	FALSE
chr18	57701213	A	T	ENST00000648908	ENSG00000081923	ATP8B1	TRUE	FALSE
chr18	57701214	C	A	ENST00000648908	ENSG00000081923	ATP8B1	TRUE	FALSE
chr18	57701214	C	G	ENST00000648908	ENSG00000081923	ATP8B1	TRUE	FALSE
chr18	57701214	C	T	ENST00000648908	ENSG00000081923	ATP8B1	TRUE	FALSE
chr18	57701235	T	A	ENST00000648908	ENSG00000081923	ATP8B1	TRUE	TRUE
chr18	57701281	G	C	ENST00000648908	ENSG00000081923	ATP8B1	TRUE	TRUE
chr18	57701281	G	T	ENST00000648908	ENSG00000081923	ATP8B1	TRUE	TRUE
chr18	57701284	C	T	ENST00000648908	ENSG00000081923	ATP8B1	TRUE	TRUE
chr18	57701285	C	T	ENST00000648908	ENSG00000081923	ATP8B1	TRUE	TRUE
chr18	57701304	G	A	ENST00000648908	ENSG00000081923	ATP8B1	TRUE	TRUE
chr18	57701314	C	A	ENST00000648908	ENSG00000081923	ATP8B1	TRUE	FALSE
chr18	57701314	C	G	ENST00000648908	ENSG00000081923	ATP8B1	TRUE	FALSE
chr18	57701314	C	T	ENST00000648908	ENSG00000081923	ATP8B1	TRUE	FALSE
chr18	57701315	T	A	ENST00000648908	ENSG00000081923	ATP8B1	TRUE	FALSE
chr18	57701315	T	C	ENST00000648908	ENSG00000081923	ATP8B1	TRUE	FALSE
chr18	57701315	T	G	ENST00000648908	ENSG00000081923	ATP8B1	TRUE	FALSE
chr18	57704553	A	C	ENST00000648908	ENSG00000081923	ATP8B1	TRUE	FALSE
chr18	57704553	A	G	ENST00000648908	ENSG00000081923	ATP8B1	TRUE	FALSE
chr18	57704553	A	T	ENST00000648908	ENSG00000081923	ATP8B1	TRUE	FALSE
chr18	57704554	C	A	ENST00000648908	ENSG00000081923	ATP8B1	TRUE	FALSE
chr18	57704554	C	G	ENST00000648908	ENSG00000081923	ATP8B1	TRUE	FALSE
chr18	57704554	C	T	ENST00000648908	ENSG00000081923	ATP8B1	TRUE	FALSE
chr18	57704557	G	A	ENST00000648908	ENSG00000081923	ATP8B1	TRUE	TRUE
chr18	57704559	A	C	ENST00000648908	ENSG00000081923	ATP8B1	TRUE	TRUE
chr18	57704559	A	T	ENST00000648908	ENSG00000081923	ATP8B1	TRUE	TRUE
chr18	57704579	A	C	ENST00000648908	ENSG00000081923	ATP8B1	TRUE	TRUE
chr18	57704579	A	T	ENST00000648908	ENSG00000081923	ATP8B1	TRUE	TRUE
chr18	57704583	A	C	ENST00000648908	ENSG00000081923	ATP8B1	TRUE	TRUE
chr18	57704583	A	T	ENST00000648908	ENSG00000081923	ATP8B1	TRUE	TRUE
chr18	57704596	T	A	ENST00000648908	ENSG00000081923	ATP8B1	TRUE	TRUE
chr18	57704599	T	A	ENST00000648908	ENSG00000081923	ATP8B1	TRUE	TRUE
chr18	57704605	G	A	ENST00000648908	ENSG00000081923	ATP8B1	TRUE	TRUE
chr18	57704608	C	A	ENST00000648908	ENSG00000081923	ATP8B1	TRUE	TRUE
chr18	57704642	G	C	ENST00000648908	ENSG00000081923	ATP8B1	TRUE	TRUE
chr18	57704642	G	T	ENST00000648908	ENSG00000081923	ATP8B1	TRUE	TRUE
chr18	57704647	T	A	ENST00000648908	ENSG00000081923	ATP8B1	TRUE	TRUE
chr18	57704648	G	C	ENST00000648908	ENSG00000081923	ATP8B1	TRUE	TRUE
chr18	57704648	G	T	ENST00000648908	ENSG00000081923	ATP8B1	TRUE	TRUE
chr18	57704656	T	A	ENST00000648908	ENSG00000081923	ATP8B1	TRUE	TRUE
chr18	57704669	C	A	ENST00000648908	ENSG00000081923	ATP8B1	TRUE	FALSE
chr18	57704669	C	G	ENST00000648908	ENSG00000081923	ATP8B1	TRUE	FALSE
chr18	57704669	C	T	ENST00000648908	ENSG00000081923	ATP8B1	TRUE	FALSE
chr18	57704670	T	A	ENST00000648908	ENSG00000081923	ATP8B1	TRUE	FALSE
chr18	57704670	T	C	ENST00000648908	ENSG00000081923	ATP8B1	TRUE	FALSE
chr18	57704670	T	G	ENST00000648908	ENSG00000081923	ATP8B1	TRUE	FALSE
chr18	57706488	A	C	ENST00000648908	ENSG00000081923	ATP8B1	TRUE	FALSE
chr18	57706488	A	G	ENST00000648908	ENSG00000081923	ATP8B1	TRUE	FALSE
chr18	57706488	A	T	ENST00000648908	ENSG00000081923	ATP8B1	TRUE	FALSE
chr18	57706489	C	A	ENST00000648908	ENSG00000081923	ATP8B1	TRUE	FALSE
chr18	57706489	C	G	ENST00000648908	ENSG00000081923	ATP8B1	TRUE	FALSE
chr18	57706489	C	T	ENST00000648908	ENSG00000081923	ATP8B1	TRUE	FALSE
chr18	57706493	A	C	ENST00000648908	ENSG00000081923	ATP8B1	TRUE	TRUE
chr18	57706493	A	T	ENST00000648908	ENSG00000081923	ATP8B1	TRUE	TRUE
chr18	57706498	T	A	ENST00000648908	ENSG00000081923	ATP8B1	TRUE	TRUE
chr18	57706504	C	A	ENST00000648908	ENSG00000081923	ATP8B1	TRUE	TRUE
chr18	57706507	T	A	ENST00000648908	ENSG00000081923	ATP8B1	TRUE	TRUE
chr18	57706511	A	T	ENST00000648908	ENSG00000081923	ATP8B1	TRUE	TRUE
chr18	57706515	A	T	ENST00000648908	ENSG00000081923	ATP8B1	TRUE	TRUE
chr18	57706522	T	A	ENST00000648908	ENSG00000081923	ATP8B1	TRUE	TRUE
chr18	57706543	G	A	ENST00000648908	ENSG00000081923	ATP8B1	TRUE	TRUE
chr18	57706546	C	A	ENST00000648908	ENSG00000081923	ATP8B1	TRUE	TRUE
chr18	57706550	G	C	ENST00000648908	ENSG00000081923	ATP8B1	TRUE	TRUE
chr18	57706550	G	T	ENST00000648908	ENSG00000081923	ATP8B1	TRUE	TRUE
chr18	57706555	T	A	ENST00000648908	ENSG00000081923	ATP8B1	TRUE	TRUE
chr18	57706570	T	A	ENST00000648908	ENSG00000081923	ATP8B1	TRUE	TRUE
chr18	57706576	G	A	ENST00000648908	ENSG00000081923	ATP8B1	TRUE	TRUE
chr18	57706577	C	T	ENST00000648908	ENSG00000081923	ATP8B1	TRUE	TRUE
chr18	57706578	C	T	ENST00000648908	ENSG00000081923	ATP8B1	TRUE	TRUE
chr18	57706583	A	T	ENST00000648908	ENSG00000081923	ATP8B1	TRUE	TRUE
chr18	57706588	C	A	ENST00000648908	ENSG00000081923	ATP8B1	TRUE	FALSE
chr18	57706588	C	G	ENST00000648908	ENSG00000081923	ATP8B1	TRUE	FALSE
chr18	57706588	C	T	ENST00000648908	ENSG00000081923	ATP8B1	TRUE	FALSE
chr18	57706589	T	A	ENST00000648908	ENSG00000081923	ATP8B1	TRUE	FALSE
chr18	57706589	T	C	ENST00000648908	ENSG00000081923	ATP8B1	TRUE	FALSE
chr18	57706589	T	G	ENST00000648908	ENSG00000081923	ATP8B1	TRUE	FALSE
chr18	57731625	A	C	ENST00000648908	ENSG00000081923	ATP8B1	TRUE	FALSE
chr18	57731625	A	G	ENST00000648908	ENSG00000081923	ATP8B1	TRUE	FALSE
chr18	57731625	A	T	ENST00000648908	ENSG00000081923	ATP8B1	TRUE	FALSE
chr18	57731626	C	A	ENST00000648908	ENSG00000081923	ATP8B1	TRUE	FALSE
chr18	57731626	C	G	ENST00000648908	ENSG00000081923	ATP8B1	TRUE	FALSE
chr18	57731626	C	T	ENST00000648908	ENSG00000081923	ATP8B1	TRUE	FALSE
chr18	57731627	C	A	ENST00000648908	ENSG00000081923	ATP8B1	TRUE	TRUE
chr18	57731630	T	A	ENST00000648908	ENSG00000081923	ATP8B1	TRUE	TRUE
chr18	57731633	T	A	ENST00000648908	ENSG00000081923	ATP8B1	TRUE	TRUE
chr18	57731642	C	A	ENST00000648908	ENSG00000081923	ATP8B1	TRUE	TRUE
chr18	57731651	C	A	ENST00000648908	ENSG00000081923	ATP8B1	TRUE	TRUE
chr18	57731654	C	A	ENST00000648908	ENSG00000081923	ATP8B1	TRUE	TRUE
chr18	57731660	C	A	ENST00000648908	ENSG00000081923	ATP8B1	TRUE	TRUE
chr18	57731672	G	A	ENST00000648908	ENSG00000081923	ATP8B1	TRUE	TRUE
chr18	57731678	G	A	ENST00000648908	ENSG00000081923	ATP8B1	TRUE	TRUE
chr18	57731681	C	A	ENST00000648908	ENSG00000081923	ATP8B1	TRUE	TRUE
chr18	57731687	C	A	ENST00000648908	ENSG00000081923	ATP8B1	TRUE	TRUE
chr18	57731702	G	A	ENST00000648908	ENSG00000081923	ATP8B1	TRUE	TRUE
chr18	57731714	C	A	ENST00000648908	ENSG00000081923	ATP8B1	TRUE	TRUE
chr18	57731720	C	A	ENST00000648908	ENSG00000081923	ATP8B1	TRUE	TRUE
chr18	57731726	C	A	ENST00000648908	ENSG00000081923	ATP8B1	TRUE	TRUE
chr18	57731736	G	C	ENST00000648908	ENSG00000081923	ATP8B1	TRUE	TRUE
chr18	57731736	G	T	ENST00000648908	ENSG00000081923	ATP8B1	TRUE	TRUE
chr18	57731750	C	A	ENST00000648908	ENSG00000081923	ATP8B1	TRUE	FALSE
chr18	57731762	G	A	ENST00000648908	ENSG00000081923	ATP8B1	FALSE	FALSE
chr18	57731771	C	A	ENST00000648908	ENSG00000081923	ATP8B1	FALSE	FALSE
chr18	57731786	C	A	ENST00000648908	ENSG00000081923	ATP8B1	FALSE	FALSE
chr18	57731788	G	C	ENST00000648908	ENSG00000081923	ATP8B1	FALSE	FALSE
chr18	57731788	G	T	ENST00000648908	ENSG00000081923	ATP8B1	FALSE	FALSE
chr18	57731795	T	A	ENST00000648908	ENSG00000081923	ATP8B1	FALSE	FALSE
chr18	57731798	C	A	ENST00000648908	ENSG00000081923	ATP8B1	FALSE	FALSE
chr18	57731833	C	A	ENST00000648908	ENSG00000081923	ATP8B1	TRUE	FALSE
chr18	57731833	C	G	ENST00000648908	ENSG00000081923	ATP8B1	TRUE	FALSE
chr18	57731833	C	T	ENST00000648908	ENSG00000081923	ATP8B1	TRUE	FALSE
chr18	57731834	T	A	ENST00000648908	ENSG00000081923	ATP8B1	TRUE	FALSE
chr18	57731834	T	C	ENST00000648908	ENSG00000081923	ATP8B1	TRUE	FALSE
chr18	57731834	T	G	ENST00000648908	ENSG00000081923	ATP8B1	TRUE	FALSE
chr18	57802996	A	C	ENST00000648908	ENSG00000081923	ATP8B1	TRUE	FALSE
chr18	57802996	A	G	ENST00000648908	ENSG00000081923	ATP8B1	FALSE	FALSE
chr18	57802996	A	T	ENST00000648908	ENSG00000081923	ATP8B1	TRUE	FALSE
chr18	57802997	C	A	ENST00000648908	ENSG00000081923	ATP8B1	TRUE	FALSE
chr18	57802997	C	G	ENST00000648908	ENSG00000081923	ATP8B1	TRUE	FALSE
chr18	57802997	C	T	ENST00000648908	ENSG00000081923	ATP8B1	TRUE	FALSE
chr18	58044679	G	T	ENST00000400345	ENSG00000049759	NEDD4L	FALSE	FALSE
chr18	58044690	T	A	ENST00000400345	ENSG00000049759	NEDD4L	FALSE	FALSE
chr18	58044690	T	G	ENST00000400345	ENSG00000049759	NEDD4L	FALSE	FALSE
chr18	58044691	G	T	ENST00000400345	ENSG00000049759	NEDD4L	FALSE	FALSE
chr18	58044700	G	T	ENST00000400345	ENSG00000049759	NEDD4L	FALSE	FALSE
chr18	58044706	G	T	ENST00000400345	ENSG00000049759	NEDD4L	FALSE	FALSE
chr18	58044709	G	A	ENST00000400345	ENSG00000049759	NEDD4L	TRUE	FALSE
chr18	58044709	G	C	ENST00000400345	ENSG00000049759	NEDD4L	TRUE	FALSE
chr18	58044709	G	T	ENST00000400345	ENSG00000049759	NEDD4L	TRUE	FALSE
chr18	58044710	T	A	ENST00000400345	ENSG00000049759	NEDD4L	TRUE	FALSE
chr18	58044710	T	C	ENST00000400345	ENSG00000049759	NEDD4L	FALSE	FALSE
chr18	58044710	T	G	ENST00000400345	ENSG00000049759	NEDD4L	TRUE	FALSE
chr18	58165786	A	C	ENST00000400345	ENSG00000049759	NEDD4L	TRUE	FALSE
chr18	58165786	A	G	ENST00000400345	ENSG00000049759	NEDD4L	TRUE	FALSE
chr18	58165786	A	T	ENST00000400345	ENSG00000049759	NEDD4L	TRUE	FALSE
chr18	58165787	G	A	ENST00000400345	ENSG00000049759	NEDD4L	TRUE	FALSE
chr18	58165787	G	C	ENST00000400345	ENSG00000049759	NEDD4L	TRUE	FALSE
chr18	58165787	G	T	ENST00000400345	ENSG00000049759	NEDD4L	TRUE	FALSE
chr18	58165788	G	T	ENST00000400345	ENSG00000049759	NEDD4L	FALSE	FALSE
chr18	58165791	G	T	ENST00000400345	ENSG00000049759	NEDD4L	FALSE	FALSE
chr18	58165806	A	T	ENST00000400345	ENSG00000049759	NEDD4L	TRUE	FALSE
chr18	58165812	A	T	ENST00000400345	ENSG00000049759	NEDD4L	TRUE	TRUE
chr18	58165824	G	T	ENST00000400345	ENSG00000049759	NEDD4L	TRUE	TRUE
chr18	58165839	A	T	ENST00000400345	ENSG00000049759	NEDD4L	TRUE	TRUE
chr18	58165842	A	T	ENST00000400345	ENSG00000049759	NEDD4L	TRUE	TRUE
chr18	58165854	G	T	ENST00000400345	ENSG00000049759	NEDD4L	TRUE	TRUE
chr18	58165862	G	A	ENST00000400345	ENSG00000049759	NEDD4L	TRUE	FALSE
chr18	58165862	G	C	ENST00000400345	ENSG00000049759	NEDD4L	TRUE	FALSE
chr18	58165862	G	T	ENST00000400345	ENSG00000049759	NEDD4L	TRUE	FALSE
chr18	58165863	T	A	ENST00000400345	ENSG00000049759	NEDD4L	TRUE	FALSE
chr18	58165863	T	C	ENST00000400345	ENSG00000049759	NEDD4L	FALSE	FALSE
chr18	58165863	T	G	ENST00000400345	ENSG00000049759	NEDD4L	TRUE	FALSE
chr18	58245425	A	C	ENST00000400345	ENSG00000049759	NEDD4L	TRUE	FALSE
chr18	58245425	A	G	ENST00000400345	ENSG00000049759	NEDD4L	TRUE	FALSE
chr18	58245425	A	T	ENST00000400345	ENSG00000049759	NEDD4L	TRUE	FALSE
chr18	58245426	G	A	ENST00000400345	ENSG00000049759	NEDD4L	TRUE	FALSE
chr18	58245426	G	C	ENST00000400345	ENSG00000049759	NEDD4L	TRUE	FALSE
chr18	58245426	G	T	ENST00000400345	ENSG00000049759	NEDD4L	TRUE	FALSE
chr18	58245436	T	A	ENST00000400345	ENSG00000049759	NEDD4L	TRUE	TRUE
chr18	58245436	T	G	ENST00000400345	ENSG00000049759	NEDD4L	TRUE	TRUE
chr18	58245440	A	T	ENST00000400345	ENSG00000049759	NEDD4L	TRUE	TRUE
chr18	58245447	C	A	ENST00000400345	ENSG00000049759	NEDD4L	TRUE	TRUE
chr18	58245447	C	G	ENST00000400345	ENSG00000049759	NEDD4L	TRUE	TRUE
chr18	58245450	T	A	ENST00000400345	ENSG00000049759	NEDD4L	TRUE	TRUE
chr18	58245454	C	A	ENST00000400345	ENSG00000049759	NEDD4L	TRUE	TRUE
chr18	58245454	C	G	ENST00000400345	ENSG00000049759	NEDD4L	TRUE	TRUE
chr18	58245464	G	T	ENST00000400345	ENSG00000049759	NEDD4L	TRUE	TRUE
chr18	58245470	A	T	ENST00000400345	ENSG00000049759	NEDD4L	TRUE	TRUE
chr18	58245473	G	T	ENST00000400345	ENSG00000049759	NEDD4L	TRUE	TRUE
chr18	58245483	T	A	ENST00000400345	ENSG00000049759	NEDD4L	TRUE	TRUE
chr18	58245488	C	T	ENST00000400345	ENSG00000049759	NEDD4L	TRUE	TRUE
chr18	58245494	A	T	ENST00000400345	ENSG00000049759	NEDD4L	TRUE	TRUE
chr18	58245503	A	T	ENST00000400345	ENSG00000049759	NEDD4L	TRUE	TRUE
chr18	58245506	A	T	ENST00000400345	ENSG00000049759	NEDD4L	TRUE	TRUE
chr18	58245509	G	A	ENST00000400345	ENSG00000049759	NEDD4L	TRUE	FALSE
chr18	58245509	G	C	ENST00000400345	ENSG00000049759	NEDD4L	TRUE	TRUE
chr18	58245509	G	T	ENST00000400345	ENSG00000049759	NEDD4L	TRUE	FALSE
chr18	58245510	T	A	ENST00000400345	ENSG00000049759	NEDD4L	TRUE	FALSE
chr18	58245510	T	C	ENST00000400345	ENSG00000049759	NEDD4L	FALSE	FALSE
chr18	58245510	T	G	ENST00000400345	ENSG00000049759	NEDD4L	TRUE	FALSE
chr18	58248897	A	C	ENST00000400345	ENSG00000049759	NEDD4L	TRUE	FALSE
chr18	58248897	A	G	ENST00000400345	ENSG00000049759	NEDD4L	TRUE	FALSE
chr18	58248897	A	T	ENST00000400345	ENSG00000049759	NEDD4L	TRUE	FALSE
chr18	58248898	G	A	ENST00000400345	ENSG00000049759	NEDD4L	TRUE	FALSE
chr18	58248898	G	C	ENST00000400345	ENSG00000049759	NEDD4L	TRUE	FALSE
chr18	58248898	G	T	ENST00000400345	ENSG00000049759	NEDD4L	TRUE	FALSE
chr18	58248911	A	T	ENST00000400345	ENSG00000049759	NEDD4L	TRUE	TRUE
chr18	58248915	G	A	ENST00000400345	ENSG00000049759	NEDD4L	TRUE	TRUE
chr18	58248916	G	A	ENST00000400345	ENSG00000049759	NEDD4L	TRUE	TRUE
chr18	58248920	G	T	ENST00000400345	ENSG00000049759	NEDD4L	TRUE	TRUE
chr18	58248923	G	T	ENST00000400345	ENSG00000049759	NEDD4L	TRUE	TRUE
chr18	58248931	T	A	ENST00000400345	ENSG00000049759	NEDD4L	TRUE	TRUE
chr18	58248931	T	G	ENST00000400345	ENSG00000049759	NEDD4L	TRUE	TRUE
chr18	58248938	G	A	ENST00000400345	ENSG00000049759	NEDD4L	TRUE	FALSE
chr18	58248938	G	C	ENST00000400345	ENSG00000049759	NEDD4L	TRUE	FALSE
chr18	58248938	G	T	ENST00000400345	ENSG00000049759	NEDD4L	TRUE	FALSE
chr18	58248939	T	A	ENST00000400345	ENSG00000049759	NEDD4L	TRUE	FALSE
chr18	58248939	T	C	ENST00000400345	ENSG00000049759	NEDD4L	TRUE	FALSE
chr18	58248939	T	G	ENST00000400345	ENSG00000049759	NEDD4L	TRUE	FALSE
chr18	58251999	A	C	ENST00000400345	ENSG00000049759	NEDD4L	TRUE	FALSE
chr18	58251999	A	G	ENST00000400345	ENSG00000049759	NEDD4L	TRUE	FALSE
chr18	58251999	A	T	ENST00000400345	ENSG00000049759	NEDD4L	TRUE	FALSE
chr18	58252000	G	A	ENST00000400345	ENSG00000049759	NEDD4L	TRUE	FALSE
chr18	58252000	G	C	ENST00000400345	ENSG00000049759	NEDD4L	TRUE	FALSE
chr18	58252000	G	T	ENST00000400345	ENSG00000049759	NEDD4L	TRUE	FALSE
chr18	58252019	A	T	ENST00000400345	ENSG00000049759	NEDD4L	TRUE	TRUE
chr18	58252031	G	T	ENST00000400345	ENSG00000049759	NEDD4L	TRUE	TRUE
chr18	58252043	G	T	ENST00000400345	ENSG00000049759	NEDD4L	TRUE	TRUE
chr18	58252049	A	T	ENST00000400345	ENSG00000049759	NEDD4L	TRUE	TRUE
chr18	58252055	G	A	ENST00000400345	ENSG00000049759	NEDD4L	TRUE	FALSE
chr18	58252055	G	C	ENST00000400345	ENSG00000049759	NEDD4L	TRUE	FALSE
chr18	58252055	G	T	ENST00000400345	ENSG00000049759	NEDD4L	TRUE	FALSE
chr18	58252056	T	A	ENST00000400345	ENSG00000049759	NEDD4L	TRUE	FALSE
chr18	58252056	T	C	ENST00000400345	ENSG00000049759	NEDD4L	TRUE	FALSE
chr18	58252056	T	G	ENST00000400345	ENSG00000049759	NEDD4L	TRUE	FALSE
chr18	58315980	A	C	ENST00000400345	ENSG00000049759	NEDD4L	TRUE	FALSE
chr18	58315980	A	G	ENST00000400345	ENSG00000049759	NEDD4L	TRUE	FALSE
chr18	58315980	A	T	ENST00000400345	ENSG00000049759	NEDD4L	TRUE	FALSE
chr18	58315981	G	A	ENST00000400345	ENSG00000049759	NEDD4L	TRUE	FALSE
chr18	58315981	G	C	ENST00000400345	ENSG00000049759	NEDD4L	TRUE	FALSE
chr18	58315981	G	T	ENST00000400345	ENSG00000049759	NEDD4L	TRUE	FALSE
chr18	58315985	C	T	ENST00000400345	ENSG00000049759	NEDD4L	TRUE	TRUE
chr18	58316003	C	T	ENST00000400345	ENSG00000049759	NEDD4L	TRUE	TRUE
chr18	58316033	G	A	ENST00000400345	ENSG00000049759	NEDD4L	TRUE	FALSE
chr18	58316033	G	C	ENST00000400345	ENSG00000049759	NEDD4L	TRUE	FALSE
chr18	58316033	G	T	ENST00000400345	ENSG00000049759	NEDD4L	TRUE	FALSE
chr18	58316034	T	A	ENST00000400345	ENSG00000049759	NEDD4L	TRUE	FALSE
chr18	58316034	T	C	ENST00000400345	ENSG00000049759	NEDD4L	TRUE	FALSE
chr18	58316034	T	G	ENST00000400345	ENSG00000049759	NEDD4L	TRUE	FALSE
chr18	58322423	A	C	ENST00000400345	ENSG00000049759	NEDD4L	TRUE	FALSE
chr18	58322423	A	G	ENST00000400345	ENSG00000049759	NEDD4L	TRUE	FALSE
chr18	58322423	A	T	ENST00000400345	ENSG00000049759	NEDD4L	TRUE	FALSE
chr18	58322424	G	A	ENST00000400345	ENSG00000049759	NEDD4L	TRUE	FALSE
chr18	58322424	G	C	ENST00000400345	ENSG00000049759	NEDD4L	TRUE	FALSE
chr18	58322424	G	T	ENST00000400345	ENSG00000049759	NEDD4L	TRUE	FALSE
chr18	58322428	G	T	ENST00000400345	ENSG00000049759	NEDD4L	TRUE	TRUE
chr18	58322443	G	T	ENST00000400345	ENSG00000049759	NEDD4L	TRUE	TRUE
chr18	58322446	C	T	ENST00000400345	ENSG00000049759	NEDD4L	TRUE	TRUE
chr18	58322454	T	A	ENST00000400345	ENSG00000049759	NEDD4L
chr18	58322454	T	G	ENST00000400345	ENSG00000049759	NEDD4L
chr18	58322461	A	T	ENST00000400345	ENSG00000049759	NEDD4L	TRUE	TRUE
chr18	58322476	A	T	ENST00000400345	ENSG00000049759	NEDD4L
chr18	58322482	A	T	ENST00000400345	ENSG00000049759	NEDD4L
chr18	58322487	G	A	ENST00000400345	ENSG00000049759	NEDD4L	TRUE	FALSE
chr18	58322487	G	C	ENST00000400345	ENSG00000049759	NEDD4L	TRUE	FALSE
chr18	58322487	G	T	ENST00000400345	ENSG00000049759	NEDD4L	TRUE	FALSE
chr18	58322488	T	A	ENST00000400345	ENSG00000049759	NEDD4L	TRUE	FALSE
chr18	58322488	T	C	ENST00000400345	ENSG00000049759	NEDD4L	TRUE	FALSE
chr18	58322488	T	G	ENST00000400345	ENSG00000049759	NEDD4L	TRUE	FALSE
chr18	58323230	A	C	ENST00000400345	ENSG00000049759	NEDD4L	TRUE	FALSE
chr18	58323230	A	G	ENST00000400345	ENSG00000049759	NEDD4L	TRUE	FALSE
chr18	58323230	A	T	ENST00000400345	ENSG00000049759	NEDD4L	TRUE	FALSE
chr18	58323231	G	A	ENST00000400345	ENSG00000049759	NEDD4L	TRUE	FALSE
chr18	58323231	G	C	ENST00000400345	ENSG00000049759	NEDD4L	TRUE	FALSE
chr18	58323231	G	T	ENST00000400345	ENSG00000049759	NEDD4L	TRUE	FALSE
chr18	58323236	A	T	ENST00000400345	ENSG00000049759	NEDD4L	TRUE	TRUE
chr18	58323242	C	T	ENST00000400345	ENSG00000049759	NEDD4L	TRUE	TRUE
chr18	58323248	A	T	ENST00000400345	ENSG00000049759	NEDD4L	TRUE	TRUE
chr18	58323251	G	T	ENST00000400345	ENSG00000049759	NEDD4L	TRUE	TRUE
chr18	58323258	T	A	ENST00000400345	ENSG00000049759	NEDD4L	TRUE	TRUE
chr18	58323260	C	T	ENST00000400345	ENSG00000049759	NEDD4L	TRUE	TRUE
chr18	58323264	T	A	ENST00000400345	ENSG00000049759	NEDD4L	TRUE	TRUE
chr18	58323266	A	T	ENST00000400345	ENSG00000049759	NEDD4L	TRUE	TRUE
chr18	58323277	T	A	ENST00000400345	ENSG00000049759	NEDD4L	TRUE	TRUE
chr18	58323277	T	G	ENST00000400345	ENSG00000049759	NEDD4L	TRUE	TRUE
chr18	58323284	A	T	ENST00000400345	ENSG00000049759	NEDD4L	TRUE	TRUE
chr18	58323290	G	T	ENST00000400345	ENSG00000049759	NEDD4L	TRUE	TRUE
chr18	58323296	C	T	ENST00000400345	ENSG00000049759	NEDD4L	TRUE	TRUE
chr18	58323302	G	T	ENST00000400345	ENSG00000049759	NEDD4L	TRUE	TRUE
chr18	58323305	G	T	ENST00000400345	ENSG00000049759	NEDD4L	TRUE	TRUE
chr18	58323317	C	T	ENST00000400345	ENSG00000049759	NEDD4L	TRUE	TRUE
chr18	58323332	G	T	ENST00000400345	ENSG00000049759	NEDD4L	TRUE	TRUE
chr18	58323335	G	A	ENST00000400345	ENSG00000049759	NEDD4L	TRUE	FALSE
chr18	58323335	G	C	ENST00000400345	ENSG00000049759	NEDD4L	TRUE	FALSE
chr18	58323335	G	T	ENST00000400345	ENSG00000049759	NEDD4L	TRUE	FALSE
chr18	58323336	T	A	ENST00000400345	ENSG00000049759	NEDD4L	TRUE	FALSE
chr18	58323336	T	C	ENST00000400345	ENSG00000049759	NEDD4L	TRUE	FALSE
chr18	58323336	T	G	ENST00000400345	ENSG00000049759	NEDD4L	TRUE	FALSE
chr18	58324994	A	C	ENST00000400345	ENSG00000049759	NEDD4L	TRUE	FALSE
chr18	58324994	A	G	ENST00000400345	ENSG00000049759	NEDD4L	TRUE	FALSE
chr18	58324994	A	T	ENST00000400345	ENSG00000049759	NEDD4L	TRUE	FALSE
chr18	58324995	G	A	ENST00000400345	ENSG00000049759	NEDD4L	TRUE	FALSE
chr18	58324995	G	C	ENST00000400345	ENSG00000049759	NEDD4L	TRUE	FALSE
chr18	58324995	G	T	ENST00000400345	ENSG00000049759	NEDD4L	TRUE	FALSE
chr18	58324999	G	T	ENST00000400345	ENSG00000049759	NEDD4L	TRUE	TRUE
chr18	58325003	G	A	ENST00000400345	ENSG00000049759	NEDD4L	TRUE	TRUE
chr18	58325004	G	A	ENST00000400345	ENSG00000049759	NEDD4L	TRUE	TRUE
chr18	58325005	G	T	ENST00000400345	ENSG00000049759	NEDD4L	TRUE	TRUE
chr18	58325018	C	A	ENST00000400345	ENSG00000049759	NEDD4L	TRUE	TRUE
chr18	58325018	C	G	ENST00000400345	ENSG00000049759	NEDD4L	TRUE	TRUE
chr18	58325027	C	A	ENST00000400345	ENSG00000049759	NEDD4L	TRUE	TRUE
chr18	58325035	C	T	ENST00000400345	ENSG00000049759	NEDD4L	TRUE	TRUE
chr18	58325041	C	T	ENST00000400345	ENSG00000049759	NEDD4L	TRUE	TRUE
chr18	58325044	G	T	ENST00000400345	ENSG00000049759	NEDD4L	TRUE	TRUE
chr18	58325047	G	T	ENST00000400345	ENSG00000049759	NEDD4L	TRUE	TRUE
chr18	58325078	G	A	ENST00000400345	ENSG00000049759	NEDD4L	TRUE	TRUE
chr18	58325079	G	A	ENST00000400345	ENSG00000049759	NEDD4L	TRUE	TRUE
chr18	58325080	G	T	ENST00000400345	ENSG00000049759	NEDD4L	TRUE	TRUE
chr18	58325083	G	T	ENST00000400345	ENSG00000049759	NEDD4L	TRUE	TRUE
chr18	58325086	A	T	ENST00000400345	ENSG00000049759	NEDD4L	TRUE	TRUE
chr18	58325099	T	A	ENST00000400345	ENSG00000049759	NEDD4L	TRUE	TRUE
chr18	58325099	T	G	ENST00000400345	ENSG00000049759	NEDD4L	TRUE	TRUE
chr18	58325104	C	T	ENST00000400345	ENSG00000049759	NEDD4L	TRUE	TRUE
chr18	58325112	C	A	ENST00000400345	ENSG00000049759	NEDD4L	TRUE	TRUE
chr18	58325112	C	G	ENST00000400345	ENSG00000049759	NEDD4L	TRUE	TRUE
chr18	58325115	T	A	ENST00000400345	ENSG00000049759	NEDD4L	TRUE	TRUE
chr18	58325115	T	G	ENST00000400345	ENSG00000049759	NEDD4L	TRUE	TRUE
chr18	58325140	C	T	ENST00000400345	ENSG00000049759	NEDD4L	TRUE	TRUE
chr18	58325144	G	A	ENST00000400345	ENSG00000049759	NEDD4L	TRUE	TRUE
chr18	58325145	G	A	ENST00000400345	ENSG00000049759	NEDD4L	TRUE	TRUE
chr18	58325149	A	T	ENST00000400345	ENSG00000049759	NEDD4L	TRUE	TRUE
chr18	58325163	G	A	ENST00000400345	ENSG00000049759	NEDD4L	TRUE	FALSE
chr18	58325163	G	C	ENST00000400345	ENSG00000049759	NEDD4L	TRUE	FALSE
chr18	58325163	G	T	ENST00000400345	ENSG00000049759	NEDD4L	TRUE	FALSE
chr18	58325164	T	A	ENST00000400345	ENSG00000049759	NEDD4L	TRUE	FALSE
chr18	58325164	T	C	ENST00000400345	ENSG00000049759	NEDD4L	TRUE	FALSE
chr18	58325164	T	G	ENST00000400345	ENSG00000049759	NEDD4L	TRUE	FALSE
chr18	58328993	A	C	ENST00000400345	ENSG00000049759	NEDD4L	TRUE	FALSE
chr18	58328993	A	G	ENST00000400345	ENSG00000049759	NEDD4L	TRUE	FALSE
chr18	58328993	A	T	ENST00000400345	ENSG00000049759	NEDD4L	TRUE	FALSE
chr18	58328994	G	A	ENST00000400345	ENSG00000049759	NEDD4L	TRUE	FALSE
chr18	58328994	G	C	ENST00000400345	ENSG00000049759	NEDD4L	TRUE	FALSE
chr18	58328994	G	T	ENST00000400345	ENSG00000049759	NEDD4L	TRUE	FALSE
chr18	58329006	C	A	ENST00000400345	ENSG00000049759	NEDD4L	TRUE	TRUE
chr18	58329008	G	T	ENST00000400345	ENSG00000049759	NEDD4L	TRUE	TRUE
chr18	58329012	C	A	ENST00000400345	ENSG00000049759	NEDD4L	TRUE	TRUE
chr18	58329026	A	T	ENST00000400345	ENSG00000049759	NEDD4L	TRUE	TRUE
chr18	58329029	C	T	ENST00000400345	ENSG00000049759	NEDD4L	TRUE	TRUE
chr18	58329038	C	T	ENST00000400345	ENSG00000049759	NEDD4L	TRUE	TRUE
chr18	58329041	G	T	ENST00000400345	ENSG00000049759	NEDD4L	TRUE	TRUE
chr18	58329083	G	T	ENST00000400345	ENSG00000049759	NEDD4L	TRUE	TRUE
chr18	58329090	T	A	ENST00000400345	ENSG00000049759	NEDD4L	TRUE	TRUE
chr18	58329092	G	T	ENST00000400345	ENSG00000049759	NEDD4L	TRUE	TRUE
chr18	58329098	G	T	ENST00000400345	ENSG00000049759	NEDD4L	TRUE	TRUE
chr18	58329105	C	A	ENST00000400345	ENSG00000049759	NEDD4L	TRUE	TRUE
chr18	58329107	G	T	ENST00000400345	ENSG00000049759	NEDD4L	TRUE	TRUE
chr18	58329125	G	T	ENST00000400345	ENSG00000049759	NEDD4L	TRUE	TRUE
chr18	58329128	G	A	ENST00000400345	ENSG00000049759	NEDD4L	TRUE	FALSE
chr18	58329128	G	C	ENST00000400345	ENSG00000049759	NEDD4L	TRUE	FALSE
chr18	58329128	G	T	ENST00000400345	ENSG00000049759	NEDD4L	TRUE	FALSE
chr18	58329129	T	A	ENST00000400345	ENSG00000049759	NEDD4L	TRUE	FALSE
chr18	58329129	T	C	ENST00000400345	ENSG00000049759	NEDD4L	TRUE	FALSE
chr18	58329129	T	G	ENST00000400345	ENSG00000049759	NEDD4L	TRUE	FALSE
chr18	58330736	A	C	ENST00000400345	ENSG00000049759	NEDD4L	TRUE	FALSE
chr18	58330736	A	G	ENST00000400345	ENSG00000049759	NEDD4L	TRUE	FALSE
chr18	58330736	A	T	ENST00000400345	ENSG00000049759	NEDD4L	TRUE	FALSE
chr18	58330737	G	A	ENST00000400345	ENSG00000049759	NEDD4L	TRUE	FALSE
chr18	58330737	G	C	ENST00000400345	ENSG00000049759	NEDD4L	TRUE	FALSE
chr18	58330737	G	T	ENST00000400345	ENSG00000049759	NEDD4L	TRUE	FALSE
chr18	58330742	G	A	ENST00000400345	ENSG00000049759	NEDD4L	TRUE	TRUE
chr18	58330743	G	A	ENST00000400345	ENSG00000049759	NEDD4L	TRUE	TRUE
chr18	58330744	G	T	ENST00000400345	ENSG00000049759	NEDD4L	TRUE	TRUE
chr18	58330754	C	A	ENST00000400345	ENSG00000049759	NEDD4L	TRUE	TRUE
chr18	58330754	C	G	ENST00000400345	ENSG00000049759	NEDD4L	TRUE	TRUE
chr18	58330756	G	T	ENST00000400345	ENSG00000049759	NEDD4L	TRUE	TRUE
chr18	58330759	G	T	ENST00000400345	ENSG00000049759	NEDD4L	TRUE	TRUE
chr18	58330774	G	T	ENST00000400345	ENSG00000049759	NEDD4L	TRUE	TRUE
chr18	58330819	G	T	ENST00000400345	ENSG00000049759	NEDD4L	TRUE	TRUE
chr18	58330837	C	T	ENST00000400345	ENSG00000049759	NEDD4L	TRUE	TRUE
chr18	58330840	G	T	ENST00000400345	ENSG00000049759	NEDD4L	TRUE	TRUE
chr18	58330847	C	A	ENST00000400345	ENSG00000049759	NEDD4L	TRUE	TRUE
chr18	58330847	C	G	ENST00000400345	ENSG00000049759	NEDD4L	TRUE	TRUE
chr18	58330849	G	T	ENST00000400345	ENSG00000049759	NEDD4L	TRUE	TRUE
chr18	58330852	G	T	ENST00000400345	ENSG00000049759	NEDD4L	TRUE	TRUE
chr18	58330861	A	T	ENST00000400345	ENSG00000049759	NEDD4L	TRUE	TRUE
chr18	58330870	C	T	ENST00000400345	ENSG00000049759	NEDD4L	TRUE	TRUE
chr18	58330894	G	T	ENST00000400345	ENSG00000049759	NEDD4L	TRUE	TRUE
chr18	58330897	C	T	ENST00000400345	ENSG00000049759	NEDD4L	TRUE	TRUE
chr18	58330910	T	A	ENST00000400345	ENSG00000049759	NEDD4L	TRUE	TRUE
chr18	58330915	G	A	ENST00000400345	ENSG00000049759	NEDD4L	TRUE	FALSE
chr18	58330915	G	C	ENST00000400345	ENSG00000049759	NEDD4L	TRUE	FALSE
chr18	58330915	G	T	ENST00000400345	ENSG00000049759	NEDD4L	TRUE	FALSE
chr18	58330916	T	A	ENST00000400345	ENSG00000049759	NEDD4L	TRUE	FALSE
chr18	58330916	T	C	ENST00000400345	ENSG00000049759	NEDD4L	TRUE	FALSE
chr18	58330916	T	G	ENST00000400345	ENSG00000049759	NEDD4L	TRUE	FALSE
chr18	58333816	A	C	ENST00000400345	ENSG00000049759	NEDD4L	TRUE	FALSE
chr18	58333816	A	G	ENST00000400345	ENSG00000049759	NEDD4L	TRUE	FALSE
chr18	58333816	A	T	ENST00000400345	ENSG00000049759	NEDD4L	TRUE	FALSE
chr18	58333817	G	A	ENST00000400345	ENSG00000049759	NEDD4L	TRUE	FALSE
chr18	58333817	G	C	ENST00000400345	ENSG00000049759	NEDD4L	TRUE	FALSE
chr18	58333817	G	T	ENST00000400345	ENSG00000049759	NEDD4L	TRUE	FALSE
chr18	58333818	C	T	ENST00000400345	ENSG00000049759	NEDD4L	TRUE	TRUE
chr18	58333821	A	T	ENST00000400345	ENSG00000049759	NEDD4L	TRUE	TRUE
chr18	58333824	G	T	ENST00000400345	ENSG00000049759	NEDD4L	TRUE	TRUE
chr18	58333834	C	A	ENST00000400345	ENSG00000049759	NEDD4L	TRUE	TRUE
chr18	58333834	C	G	ENST00000400345	ENSG00000049759	NEDD4L	TRUE	TRUE
chr18	58333840	T	A	ENST00000400345	ENSG00000049759	NEDD4L	TRUE	TRUE
chr18	58333846	C	A	ENST00000400345	ENSG00000049759	NEDD4L	TRUE	TRUE
chr18	58333846	C	G	ENST00000400345	ENSG00000049759	NEDD4L	TRUE	TRUE
chr18	58333850	C	A	ENST00000400345	ENSG00000049759	NEDD4L	TRUE	TRUE
chr18	58333872	G	T	ENST00000400345	ENSG00000049759	NEDD4L	TRUE	TRUE
chr18	58333875	C	T	ENST00000400345	ENSG00000049759	NEDD4L	TRUE	TRUE
chr18	58333893	G	A	ENST00000400345	ENSG00000049759	NEDD4L	TRUE	FALSE
chr18	58333893	G	C	ENST00000400345	ENSG00000049759	NEDD4L	TRUE	FALSE
chr18	58333893	G	T	ENST00000400345	ENSG00000049759	NEDD4L	TRUE	FALSE
chr18	58333894	T	A	ENST00000400345	ENSG00000049759	NEDD4L	TRUE	FALSE
chr18	58333894	T	C	ENST00000400345	ENSG00000049759	NEDD4L	TRUE	FALSE
chr18	58333894	T	G	ENST00000400345	ENSG00000049759	NEDD4L	TRUE	FALSE
chr18	58335476	A	C	ENST00000400345	ENSG00000049759	NEDD4L	FALSE	FALSE
chr18	58335476	A	G	ENST00000400345	ENSG00000049759	NEDD4L	FALSE	FALSE
chr18	58335476	A	T	ENST00000400345	ENSG00000049759	NEDD4L	FALSE	FALSE
chr18	58335477	G	A	ENST00000400345	ENSG00000049759	NEDD4L	FALSE	FALSE
chr18	58335477	G	C	ENST00000400345	ENSG00000049759	NEDD4L	FALSE	FALSE
chr18	58335477	G	T	ENST00000400345	ENSG00000049759	NEDD4L	FALSE	FALSE
chr18	58335496	A	T	ENST00000400345	ENSG00000049759	NEDD4L	TRUE	TRUE
chr18	58335506	C	A	ENST00000400345	ENSG00000049759	NEDD4L	TRUE	TRUE
chr18	58335506	C	G	ENST00000400345	ENSG00000049759	NEDD4L	TRUE	TRUE
chr18	58335509	C	A	ENST00000400345	ENSG00000049759	NEDD4L	TRUE	TRUE
chr18	58335509	C	G	ENST00000400345	ENSG00000049759	NEDD4L	TRUE	TRUE
chr18	58335526	G	T	ENST00000400345	ENSG00000049759	NEDD4L	TRUE	TRUE
chr18	58335529	G	T	ENST00000400345	ENSG00000049759	NEDD4L	TRUE	TRUE
chr18	58335538	G	A	ENST00000400345	ENSG00000049759	NEDD4L	FALSE	FALSE
chr18	58335538	G	C	ENST00000400345	ENSG00000049759	NEDD4L	FALSE	FALSE
chr18	58335538	G	T	ENST00000400345	ENSG00000049759	NEDD4L	FALSE	FALSE
chr18	58335539	T	A	ENST00000400345	ENSG00000049759	NEDD4L	FALSE	FALSE
chr18	58335539	T	C	ENST00000400345	ENSG00000049759	NEDD4L	FALSE	FALSE
chr18	58335539	T	G	ENST00000400345	ENSG00000049759	NEDD4L	FALSE	FALSE
chr18	58341036	A	C	ENST00000400345	ENSG00000049759	NEDD4L	TRUE	FALSE
chr18	58341036	A	G	ENST00000400345	ENSG00000049759	NEDD4L	TRUE	FALSE
chr18	58341036	A	T	ENST00000400345	ENSG00000049759	NEDD4L	TRUE	FALSE
chr18	58341037	G	A	ENST00000400345	ENSG00000049759	NEDD4L	TRUE	FALSE
chr18	58341037	G	C	ENST00000400345	ENSG00000049759	NEDD4L	TRUE	FALSE
chr18	58341037	G	T	ENST00000400345	ENSG00000049759	NEDD4L	TRUE	FALSE
chr18	58341042	C	A	ENST00000400345	ENSG00000049759	NEDD4L	TRUE	TRUE
chr18	58341042	C	G	ENST00000400345	ENSG00000049759	NEDD4L	TRUE	TRUE
chr18	58341052	T	A	ENST00000400345	ENSG00000049759	NEDD4L	TRUE	TRUE
chr18	58341052	T	G	ENST00000400345	ENSG00000049759	NEDD4L	TRUE	TRUE
chr18	58341078	C	A	ENST00000400345	ENSG00000049759	NEDD4L	TRUE	TRUE
chr18	58341078	C	G	ENST00000400345	ENSG00000049759	NEDD4L	TRUE	TRUE
chr18	58341084	G	A	ENST00000400345	ENSG00000049759	NEDD4L	TRUE	TRUE
chr18	58341085	G	A	ENST00000400345	ENSG00000049759	NEDD4L	TRUE	TRUE
chr18	58341086	G	T	ENST00000400345	ENSG00000049759	NEDD4L	TRUE	TRUE
chr18	58341089	G	T	ENST00000400345	ENSG00000049759	NEDD4L	TRUE	TRUE
chr18	58341092	A	T	ENST00000400345	ENSG00000049759	NEDD4L	TRUE	TRUE
chr18	58341095	A	T	ENST00000400345	ENSG00000049759	NEDD4L	TRUE	TRUE
chr18	58341104	A	T	ENST00000400345	ENSG00000049759	NEDD4L	TRUE	TRUE
chr18	58341118	C	A	ENST00000400345	ENSG00000049759	NEDD4L	TRUE	TRUE
chr18	58341118	C	G	ENST00000400345	ENSG00000049759	NEDD4L	TRUE	TRUE
chr18	58341121	T	A	ENST00000400345	ENSG00000049759	NEDD4L	TRUE	TRUE
chr18	58341121	T	G	ENST00000400345	ENSG00000049759	NEDD4L	TRUE	TRUE
chr18	58341137	C	T	ENST00000400345	ENSG00000049759	NEDD4L	TRUE	TRUE
chr18	58341150	G	A	ENST00000400345	ENSG00000049759	NEDD4L	TRUE	TRUE
chr18	58341151	G	A	ENST00000400345	ENSG00000049759	NEDD4L	TRUE	TRUE
chr18	58341155	C	T	ENST00000400345	ENSG00000049759	NEDD4L	TRUE	TRUE
chr18	58341167	C	T	ENST00000400345	ENSG00000049759	NEDD4L	TRUE	TRUE
chr18	58341170	G	A	ENST00000400345	ENSG00000049759	NEDD4L	TRUE	FALSE
chr18	58341170	G	C	ENST00000400345	ENSG00000049759	NEDD4L	TRUE	FALSE
chr18	58341170	G	T	ENST00000400345	ENSG00000049759	NEDD4L	TRUE	FALSE
chr18	58341171	T	A	ENST00000400345	ENSG00000049759	NEDD4L	TRUE	FALSE
chr18	58341171	T	C	ENST00000400345	ENSG00000049759	NEDD4L	TRUE	FALSE
chr18	58341171	T	G	ENST00000400345	ENSG00000049759	NEDD4L	TRUE	FALSE
chr18	58341676	A	C	ENST00000400345	ENSG00000049759	NEDD4L	TRUE	FALSE
chr18	58341676	A	G	ENST00000400345	ENSG00000049759	NEDD4L	TRUE	FALSE
chr18	58341676	A	T	ENST00000400345	ENSG00000049759	NEDD4L	TRUE	FALSE
chr18	58341677	G	A	ENST00000400345	ENSG00000049759	NEDD4L	TRUE	FALSE
chr18	58341677	G	C	ENST00000400345	ENSG00000049759	NEDD4L	TRUE	FALSE
chr18	58341677	G	T	ENST00000400345	ENSG00000049759	NEDD4L	TRUE	FALSE
chr18	58341684	G	T	ENST00000400345	ENSG00000049759	NEDD4L	TRUE	TRUE
chr18	58341699	G	T	ENST00000400345	ENSG00000049759	NEDD4L	TRUE	TRUE
chr18	58341703	C	A	ENST00000400345	ENSG00000049759	NEDD4L	TRUE	TRUE
chr18	58341703	C	G	ENST00000400345	ENSG00000049759	NEDD4L	TRUE	TRUE
chr18	58341732	G	T	ENST00000400345	ENSG00000049759	NEDD4L	TRUE	TRUE
chr18	58341738	C	T	ENST00000400345	ENSG00000049759	NEDD4L	TRUE	TRUE
chr18	58341766	C	A	ENST00000400345	ENSG00000049759	NEDD4L	TRUE	TRUE
chr18	58341781	T	A	ENST00000400345	ENSG00000049759	NEDD4L	TRUE	TRUE
chr18	58341781	T	G	ENST00000400345	ENSG00000049759	NEDD4L	TRUE	TRUE
chr18	58341795	G	T	ENST00000400345	ENSG00000049759	NEDD4L	TRUE	TRUE
chr18	58341798	G	A	ENST00000400345	ENSG00000049759	NEDD4L	TRUE	FALSE
chr18	58341798	G	C	ENST00000400345	ENSG00000049759	NEDD4L	TRUE	FALSE
chr18	58341798	G	T	ENST00000400345	ENSG00000049759	NEDD4L	TRUE	FALSE
chr18	58341799	T	A	ENST00000400345	ENSG00000049759	NEDD4L	TRUE	FALSE
chr18	58341799	T	C	ENST00000400345	ENSG00000049759	NEDD4L	TRUE	FALSE
chr18	58341799	T	G	ENST00000400345	ENSG00000049759	NEDD4L	TRUE	FALSE
chr18	58342904	A	C	ENST00000400345	ENSG00000049759	NEDD4L	TRUE	FALSE
chr18	58342904	A	G	ENST00000400345	ENSG00000049759	NEDD4L	TRUE	FALSE
chr18	58342904	A	T	ENST00000400345	ENSG00000049759	NEDD4L	TRUE	FALSE
chr18	58342905	G	A	ENST00000400345	ENSG00000049759	NEDD4L	TRUE	FALSE
chr18	58342905	G	C	ENST00000400345	ENSG00000049759	NEDD4L	TRUE	FALSE
chr18	58342905	G	T	ENST00000400345	ENSG00000049759	NEDD4L	TRUE	FALSE
chr18	58342912	A	T	ENST00000400345	ENSG00000049759	NEDD4L	TRUE	TRUE
chr18	58342919	C	A	ENST00000400345	ENSG00000049759	NEDD4L	TRUE	TRUE
chr18	58342919	C	G	ENST00000400345	ENSG00000049759	NEDD4L	TRUE	TRUE
chr18	58342939	A	T	ENST00000400345	ENSG00000049759	NEDD4L	TRUE	TRUE
chr18	58342960	C	T	ENST00000400345	ENSG00000049759	NEDD4L	TRUE	TRUE
chr18	58342969	C	T	ENST00000400345	ENSG00000049759	NEDD4L	TRUE	TRUE
chr18	58342976	C	A	ENST00000400345	ENSG00000049759	NEDD4L	TRUE	TRUE
chr18	58342976	C	G	ENST00000400345	ENSG00000049759	NEDD4L	TRUE	TRUE
chr18	58342983	C	A	ENST00000400345	ENSG00000049759	NEDD4L	TRUE	TRUE
chr18	58342983	C	G	ENST00000400345	ENSG00000049759	NEDD4L	TRUE	TRUE
chr18	58342993	A	T	ENST00000400345	ENSG00000049759	NEDD4L	TRUE	TRUE
chr18	58342999	C	T	ENST00000400345	ENSG00000049759	NEDD4L	TRUE	TRUE
chr18	58343005	A	T	ENST00000400345	ENSG00000049759	NEDD4L	TRUE	TRUE
chr18	58343014	C	T	ENST00000400345	ENSG00000049759	NEDD4L	TRUE	TRUE
chr18	58343024	T	A	ENST00000400345	ENSG00000049759	NEDD4L	TRUE	TRUE
chr18	58343036	G	A	ENST00000400345	ENSG00000049759	NEDD4L	TRUE	TRUE
chr18	58343037	G	A	ENST00000400345	ENSG00000049759	NEDD4L	TRUE	TRUE
chr18	58343038	G	T	ENST00000400345	ENSG00000049759	NEDD4L	TRUE	TRUE
chr18	58343089	A	T	ENST00000400345	ENSG00000049759	NEDD4L	TRUE	TRUE
chr18	58343102	G	A	ENST00000400345	ENSG00000049759	NEDD4L	TRUE	TRUE
chr18	58343103	G	A	ENST00000400345	ENSG00000049759	NEDD4L	TRUE	TRUE
chr18	58343104	G	A	ENST00000400345	ENSG00000049759	NEDD4L	TRUE	FALSE
chr18	58343104	G	C	ENST00000400345	ENSG00000049759	NEDD4L	TRUE	FALSE
chr18	58343104	G	T	ENST00000400345	ENSG00000049759	NEDD4L	TRUE	FALSE
chr18	58343105	T	A	ENST00000400345	ENSG00000049759	NEDD4L	TRUE	FALSE
chr18	58343105	T	C	ENST00000400345	ENSG00000049759	NEDD4L	TRUE	FALSE
chr18	58343105	T	G	ENST00000400345	ENSG00000049759	NEDD4L	TRUE	FALSE
chr18	58349535	A	C	ENST00000400345	ENSG00000049759	NEDD4L	TRUE	FALSE
chr18	58349535	A	G	ENST00000400345	ENSG00000049759	NEDD4L	TRUE	FALSE
chr18	58349535	A	T	ENST00000400345	ENSG00000049759	NEDD4L	TRUE	FALSE
chr18	58349536	G	A	ENST00000400345	ENSG00000049759	NEDD4L	TRUE	FALSE
chr18	58349536	G	C	ENST00000400345	ENSG00000049759	NEDD4L	TRUE	FALSE
chr18	58349536	G	T	ENST00000400345	ENSG00000049759	NEDD4L	TRUE	FALSE
chr18	58349537	G	T	ENST00000400345	ENSG00000049759	NEDD4L	TRUE	TRUE
chr18	58349550	T	A	ENST00000400345	ENSG00000049759	NEDD4L	TRUE	TRUE
chr18	58349552	A	T	ENST00000400345	ENSG00000049759	NEDD4L	TRUE	TRUE
chr18	58349574	C	A	ENST00000400345	ENSG00000049759	NEDD4L	TRUE	TRUE
chr18	58349574	C	G	ENST00000400345	ENSG00000049759	NEDD4L	TRUE	TRUE
chr18	58349576	A	T	ENST00000400345	ENSG00000049759	NEDD4L	TRUE	TRUE
chr18	58349586	T	A	ENST00000400345	ENSG00000049759	NEDD4L	TRUE	TRUE
chr18	58349586	T	G	ENST00000400345	ENSG00000049759	NEDD4L	TRUE	TRUE
chr18	58349615	G	A	ENST00000400345	ENSG00000049759	NEDD4L	TRUE	FALSE
chr18	58349615	G	C	ENST00000400345	ENSG00000049759	NEDD4L	TRUE	FALSE
chr18	58349615	G	T	ENST00000400345	ENSG00000049759	NEDD4L	TRUE	FALSE
chr18	58349616	T	A	ENST00000400345	ENSG00000049759	NEDD4L	TRUE	FALSE
chr18	58349616	T	C	ENST00000400345	ENSG00000049759	NEDD4L	TRUE	FALSE
chr18	58349616	T	G	ENST00000400345	ENSG00000049759	NEDD4L	TRUE	FALSE
chr18	58350989	A	C	ENST00000400345	ENSG00000049759	NEDD4L	TRUE	FALSE
chr18	58350989	A	G	ENST00000400345	ENSG00000049759	NEDD4L	TRUE	FALSE
chr18	58350989	A	T	ENST00000400345	ENSG00000049759	NEDD4L	TRUE	FALSE
chr18	58350990	G	A	ENST00000400345	ENSG00000049759	NEDD4L	TRUE	FALSE
chr18	58350990	G	C	ENST00000400345	ENSG00000049759	NEDD4L	TRUE	FALSE
chr18	58350990	G	T	ENST00000400345	ENSG00000049759	NEDD4L	TRUE	FALSE
chr18	58350998	G	A	ENST00000400345	ENSG00000049759	NEDD4L	TRUE	TRUE
chr18	58350999	G	A	ENST00000400345	ENSG00000049759	NEDD4L	TRUE	TRUE
chr18	58351000	G	T	ENST00000400345	ENSG00000049759	NEDD4L	TRUE	TRUE
chr18	58351003	G	T	ENST00000400345	ENSG00000049759	NEDD4L	TRUE	TRUE
chr18	58351006	A	T	ENST00000400345	ENSG00000049759	NEDD4L	TRUE	TRUE
chr18	58351016	T	A	ENST00000400345	ENSG00000049759	NEDD4L	TRUE	TRUE
chr18	58351024	C	T	ENST00000400345	ENSG00000049759	NEDD4L	TRUE	TRUE
chr18	58351035	T	A	ENST00000400345	ENSG00000049759	NEDD4L	TRUE	TRUE
chr18	58351035	T	G	ENST00000400345	ENSG00000049759	NEDD4L	TRUE	TRUE
chr18	58351046	G	A	ENST00000400345	ENSG00000049759	NEDD4L	TRUE	FALSE
chr18	58351046	G	C	ENST00000400345	ENSG00000049759	NEDD4L	TRUE	FALSE
chr18	58351046	G	T	ENST00000400345	ENSG00000049759	NEDD4L	TRUE	FALSE
chr18	58351047	T	A	ENST00000400345	ENSG00000049759	NEDD4L	TRUE	FALSE
chr18	58351047	T	C	ENST00000400345	ENSG00000049759	NEDD4L	TRUE	FALSE
chr18	58351047	T	G	ENST00000400345	ENSG00000049759	NEDD4L	TRUE	FALSE
chr18	58357192	A	C	ENST00000400345	ENSG00000049759	NEDD4L	TRUE	FALSE
chr18	58357192	A	G	ENST00000400345	ENSG00000049759	NEDD4L	TRUE	FALSE
chr18	58357192	A	T	ENST00000400345	ENSG00000049759	NEDD4L	TRUE	FALSE
chr18	58357193	G	A	ENST00000400345	ENSG00000049759	NEDD4L	TRUE	FALSE
chr18	58357193	G	C	ENST00000400345	ENSG00000049759	NEDD4L	TRUE	FALSE
chr18	58357193	G	T	ENST00000400345	ENSG00000049759	NEDD4L	TRUE	FALSE
chr18	58357199	A	T	ENST00000400345	ENSG00000049759	NEDD4L
chr18	58357208	C	T	ENST00000400345	ENSG00000049759	NEDD4L	TRUE	TRUE
chr18	58357212	G	A	ENST00000400345	ENSG00000049759	NEDD4L	TRUE	TRUE
chr18	58357213	G	A	ENST00000400345	ENSG00000049759	NEDD4L	TRUE	TRUE
chr18	58357214	G	T	ENST00000400345	ENSG00000049759	NEDD4L	TRUE	TRUE
chr18	58357223	A	T	ENST00000400345	ENSG00000049759	NEDD4L	TRUE	TRUE
chr18	58357229	C	T	ENST00000400345	ENSG00000049759	NEDD4L	TRUE	TRUE
chr18	58357253	G	A	ENST00000400345	ENSG00000049759	NEDD4L	TRUE	FALSE
chr18	58357253	G	C	ENST00000400345	ENSG00000049759	NEDD4L	TRUE	FALSE
chr18	58357253	G	T	ENST00000400345	ENSG00000049759	NEDD4L	TRUE	FALSE
chr18	58357254	T	A	ENST00000400345	ENSG00000049759	NEDD4L	TRUE	FALSE
chr18	58357254	T	C	ENST00000400345	ENSG00000049759	NEDD4L	TRUE	FALSE
chr18	58357254	T	G	ENST00000400345	ENSG00000049759	NEDD4L	TRUE	FALSE
chr18	58364266	A	C	ENST00000400345	ENSG00000049759	NEDD4L	TRUE	FALSE
chr18	58364266	A	G	ENST00000400345	ENSG00000049759	NEDD4L	TRUE	FALSE
chr18	58364266	A	T	ENST00000400345	ENSG00000049759	NEDD4L	TRUE	FALSE
chr18	58364267	G	A	ENST00000400345	ENSG00000049759	NEDD4L	TRUE	FALSE
chr18	58364267	G	C	ENST00000400345	ENSG00000049759	NEDD4L	TRUE	FALSE
chr18	58364267	G	T	ENST00000400345	ENSG00000049759	NEDD4L	TRUE	FALSE
chr18	58364279	C	A	ENST00000400345	ENSG00000049759	NEDD4L	TRUE	TRUE
chr18	58364279	C	G	ENST00000400345	ENSG00000049759	NEDD4L	TRUE	TRUE
chr18	58364283	A	T	ENST00000400345	ENSG00000049759	NEDD4L	TRUE	TRUE
chr18	58364286	G	T	ENST00000400345	ENSG00000049759	NEDD4L	TRUE	TRUE
chr18	58364292	A	T	ENST00000400345	ENSG00000049759	NEDD4L	TRUE	TRUE
chr18	58364295	C	T	ENST00000400345	ENSG00000049759	NEDD4L	TRUE	TRUE
chr18	58364298	A	T	ENST00000400345	ENSG00000049759	NEDD4L	TRUE	TRUE
chr18	58364303	T	A	ENST00000400345	ENSG00000049759	NEDD4L	TRUE	TRUE
chr18	58364303	T	G	ENST00000400345	ENSG00000049759	NEDD4L	TRUE	TRUE
chr18	58364309	C	A	ENST00000400345	ENSG00000049759	NEDD4L	TRUE	TRUE
chr18	58364309	C	G	ENST00000400345	ENSG00000049759	NEDD4L	TRUE	TRUE
chr18	58364316	A	T	ENST00000400345	ENSG00000049759	NEDD4L	TRUE	TRUE
chr18	58364319	A	T	ENST00000400345	ENSG00000049759	NEDD4L	TRUE	TRUE
chr18	58364323	T	A	ENST00000400345	ENSG00000049759	NEDD4L	TRUE	TRUE
chr18	58364323	T	G	ENST00000400345	ENSG00000049759	NEDD4L	TRUE	TRUE
chr18	58364325	A	T	ENST00000400345	ENSG00000049759	NEDD4L	TRUE	TRUE
chr18	58364328	A	T	ENST00000400345	ENSG00000049759	NEDD4L	TRUE	TRUE
chr18	58364334	G	A	ENST00000400345	ENSG00000049759	NEDD4L	TRUE	FALSE
chr18	58364334	G	C	ENST00000400345	ENSG00000049759	NEDD4L	TRUE	FALSE
chr18	58364334	G	T	ENST00000400345	ENSG00000049759	NEDD4L	TRUE	FALSE
chr18	58364335	T	A	ENST00000400345	ENSG00000049759	NEDD4L	TRUE	FALSE
chr18	58364335	T	C	ENST00000400345	ENSG00000049759	NEDD4L	TRUE	FALSE
chr18	58364335	T	G	ENST00000400345	ENSG00000049759	NEDD4L	TRUE	FALSE
chr18	58365997	A	C	ENST00000400345	ENSG00000049759	NEDD4L	TRUE	FALSE
chr18	58365997	A	G	ENST00000400345	ENSG00000049759	NEDD4L	TRUE	FALSE
chr18	58365997	A	T	ENST00000400345	ENSG00000049759	NEDD4L	TRUE	FALSE
chr18	58365998	G	A	ENST00000400345	ENSG00000049759	NEDD4L	TRUE	FALSE
chr18	58365998	G	C	ENST00000400345	ENSG00000049759	NEDD4L	TRUE	FALSE
chr18	58365998	G	T	ENST00000400345	ENSG00000049759	NEDD4L	TRUE	FALSE
chr18	58366020	G	T	ENST00000400345	ENSG00000049759	NEDD4L	TRUE	TRUE
chr18	58366026	A	T	ENST00000400345	ENSG00000049759	NEDD4L	TRUE	TRUE
chr18	58366035	A	T	ENST00000400345	ENSG00000049759	NEDD4L	TRUE	TRUE
chr18	58366050	G	T	ENST00000400345	ENSG00000049759	NEDD4L	TRUE	TRUE
chr18	58366053	G	T	ENST00000400345	ENSG00000049759	NEDD4L	TRUE	TRUE
chr18	58366061	T	A	ENST00000400345	ENSG00000049759	NEDD4L	TRUE	TRUE
chr18	58366061	T	G	ENST00000400345	ENSG00000049759	NEDD4L	TRUE	TRUE
chr18	58366065	A	T	ENST00000400345	ENSG00000049759	NEDD4L	TRUE	TRUE
chr18	58366080	A	T	ENST00000400345	ENSG00000049759	NEDD4L	TRUE	TRUE
chr18	58366083	A	T	ENST00000400345	ENSG00000049759	NEDD4L	TRUE	TRUE
chr18	58366098	A	T	ENST00000400345	ENSG00000049759	NEDD4L	TRUE	TRUE
chr18	58366104	A	T	ENST00000400345	ENSG00000049759	NEDD4L	TRUE	TRUE
chr18	58366111	G	A	ENST00000400345	ENSG00000049759	NEDD4L	TRUE	TRUE
chr18	58366112	G	A	ENST00000400345	ENSG00000049759	NEDD4L	TRUE	TRUE
chr18	58366116	G	T	ENST00000400345	ENSG00000049759	NEDD4L	TRUE	TRUE
chr18	58366122	G	T	ENST00000400345	ENSG00000049759	NEDD4L	TRUE	TRUE
chr18	58366126	C	A	ENST00000400345	ENSG00000049759	NEDD4L	TRUE	TRUE
chr18	58366126	C	G	ENST00000400345	ENSG00000049759	NEDD4L	TRUE	TRUE
chr18	58366128	G	T	ENST00000400345	ENSG00000049759	NEDD4L	TRUE	TRUE
chr18	58366131	A	T	ENST00000400345	ENSG00000049759	NEDD4L	TRUE	TRUE
chr18	58366145	T	A	ENST00000400345	ENSG00000049759	NEDD4L	TRUE	TRUE
chr18	58366145	T	G	ENST00000400345	ENSG00000049759	NEDD4L	TRUE	TRUE
chr18	58366158	A	T	ENST00000400345	ENSG00000049759	NEDD4L	TRUE	TRUE
chr18	58366161	G	T	ENST00000400345	ENSG00000049759	NEDD4L	TRUE	TRUE
chr18	58366165	G	A	ENST00000400345	ENSG00000049759	NEDD4L	TRUE	TRUE
chr18	58366166	G	A	ENST00000400345	ENSG00000049759	NEDD4L	TRUE	TRUE
chr18	58366174	T	A	ENST00000400345	ENSG00000049759	NEDD4L	TRUE	TRUE
chr18	58366174	T	G	ENST00000400345	ENSG00000049759	NEDD4L	TRUE	TRUE
chr18	58366182	A	T	ENST00000400345	ENSG00000049759	NEDD4L	TRUE	TRUE
chr18	58366185	G	T	ENST00000400345	ENSG00000049759	NEDD4L	TRUE	TRUE
chr18	58366202	C	A	ENST00000400345	ENSG00000049759	NEDD4L	TRUE	TRUE
chr18	58366202	C	G	ENST00000400345	ENSG00000049759	NEDD4L	TRUE	TRUE
chr18	58366205	C	A	ENST00000400345	ENSG00000049759	NEDD4L	TRUE	TRUE
chr18	58366205	C	G	ENST00000400345	ENSG00000049759	NEDD4L	TRUE	TRUE
chr18	58366215	G	T	ENST00000400345	ENSG00000049759	NEDD4L	TRUE	TRUE
chr18	58366220	C	A	ENST00000400345	ENSG00000049759	NEDD4L	TRUE	TRUE
chr18	58366220	C	G	ENST00000400345	ENSG00000049759	NEDD4L	TRUE	TRUE
chr18	58366229	G	A	ENST00000400345	ENSG00000049759	NEDD4L	TRUE	FALSE
chr18	58366229	G	C	ENST00000400345	ENSG00000049759	NEDD4L	TRUE	FALSE
chr18	58366229	G	T	ENST00000400345	ENSG00000049759	NEDD4L	TRUE	FALSE
chr18	58366230	T	A	ENST00000400345	ENSG00000049759	NEDD4L	TRUE	FALSE
chr18	58366230	T	C	ENST00000400345	ENSG00000049759	NEDD4L	TRUE	FALSE
chr18	58366230	T	G	ENST00000400345	ENSG00000049759	NEDD4L	TRUE	FALSE
chr18	58367744	A	C	ENST00000400345	ENSG00000049759	NEDD4L	TRUE	FALSE
chr18	58367744	A	G	ENST00000400345	ENSG00000049759	NEDD4L	TRUE	FALSE
chr18	58367744	A	T	ENST00000400345	ENSG00000049759	NEDD4L	TRUE	FALSE
chr18	58367745	G	A	ENST00000400345	ENSG00000049759	NEDD4L	TRUE	FALSE
chr18	58367745	G	C	ENST00000400345	ENSG00000049759	NEDD4L	TRUE	FALSE
chr18	58367745	G	T	ENST00000400345	ENSG00000049759	NEDD4L	TRUE	FALSE
chr18	58367755	C	A	ENST00000400345	ENSG00000049759	NEDD4L	TRUE	TRUE
chr18	58367755	C	G	ENST00000400345	ENSG00000049759	NEDD4L	TRUE	TRUE
chr18	58367762	C	T	ENST00000400345	ENSG00000049759	NEDD4L	TRUE	TRUE
chr18	58367778	C	A	ENST00000400345	ENSG00000049759	NEDD4L	TRUE	TRUE
chr18	58367778	C	G	ENST00000400345	ENSG00000049759	NEDD4L	TRUE	TRUE
chr18	58367788	T	A	ENST00000400345	ENSG00000049759	NEDD4L	TRUE	TRUE
chr18	58367792	G	T	ENST00000400345	ENSG00000049759	NEDD4L	TRUE	TRUE
chr18	58367802	T	A	ENST00000400345	ENSG00000049759	NEDD4L	TRUE	TRUE
chr18	58367809	C	A	ENST00000400345	ENSG00000049759	NEDD4L	TRUE	TRUE
chr18	58367809	C	G	ENST00000400345	ENSG00000049759	NEDD4L	TRUE	TRUE
chr18	58367822	G	T	ENST00000400345	ENSG00000049759	NEDD4L	TRUE	TRUE
chr18	58367825	A	T	ENST00000400345	ENSG00000049759	NEDD4L	TRUE	TRUE
chr18	58367855	A	T	ENST00000400345	ENSG00000049759	NEDD4L	TRUE	TRUE
chr18	58367862	T	A	ENST00000400345	ENSG00000049759	NEDD4L	TRUE	TRUE
chr18	58367862	T	G	ENST00000400345	ENSG00000049759	NEDD4L	TRUE	TRUE
chr18	58367868	G	A	ENST00000400345	ENSG00000049759	NEDD4L	TRUE	FALSE
chr18	58367868	G	C	ENST00000400345	ENSG00000049759	NEDD4L	TRUE	FALSE
chr18	58367868	G	T	ENST00000400345	ENSG00000049759	NEDD4L	TRUE	FALSE
chr18	58367869	T	A	ENST00000400345	ENSG00000049759	NEDD4L	TRUE	FALSE
chr18	58367869	T	C	ENST00000400345	ENSG00000049759	NEDD4L	TRUE	FALSE
chr18	58367869	T	G	ENST00000400345	ENSG00000049759	NEDD4L	TRUE	FALSE
chr18	58370395	A	C	ENST00000400345	ENSG00000049759	NEDD4L	TRUE	FALSE
chr18	58370395	A	G	ENST00000400345	ENSG00000049759	NEDD4L	TRUE	FALSE
chr18	58370395	A	T	ENST00000400345	ENSG00000049759	NEDD4L	TRUE	FALSE
chr18	58370396	G	A	ENST00000400345	ENSG00000049759	NEDD4L	TRUE	FALSE
chr18	58370396	G	C	ENST00000400345	ENSG00000049759	NEDD4L	TRUE	FALSE
chr18	58370396	G	T	ENST00000400345	ENSG00000049759	NEDD4L	TRUE	FALSE
chr18	58370408	A	T	ENST00000400345	ENSG00000049759	NEDD4L	TRUE	TRUE
chr18	58370419	C	A	ENST00000400345	ENSG00000049759	NEDD4L	TRUE	TRUE
chr18	58370419	C	G	ENST00000400345	ENSG00000049759	NEDD4L	TRUE	TRUE
chr18	58370420	A	T	ENST00000400345	ENSG00000049759	NEDD4L	TRUE	TRUE
chr18	58370430	T	A	ENST00000400345	ENSG00000049759	NEDD4L	TRUE	TRUE
chr18	58370432	G	T	ENST00000400345	ENSG00000049759	NEDD4L	TRUE	TRUE
chr18	58370435	A	T	ENST00000400345	ENSG00000049759	NEDD4L	TRUE	TRUE
chr18	58370438	C	T	ENST00000400345	ENSG00000049759	NEDD4L	TRUE	TRUE
chr18	58370459	G	T	ENST00000400345	ENSG00000049759	NEDD4L	TRUE	TRUE
chr18	58370468	G	A	ENST00000400345	ENSG00000049759	NEDD4L	TRUE	FALSE
chr18	58370468	G	C	ENST00000400345	ENSG00000049759	NEDD4L	TRUE	FALSE
chr18	58370468	G	T	ENST00000400345	ENSG00000049759	NEDD4L	TRUE	FALSE
chr18	58370469	T	A	ENST00000400345	ENSG00000049759	NEDD4L	TRUE	FALSE
chr18	58370469	T	C	ENST00000400345	ENSG00000049759	NEDD4L	TRUE	FALSE
chr18	58370469	T	G	ENST00000400345	ENSG00000049759	NEDD4L	TRUE	FALSE
chr18	58373172	A	C	ENST00000400345	ENSG00000049759	NEDD4L	TRUE	FALSE
chr18	58373172	A	G	ENST00000400345	ENSG00000049759	NEDD4L	TRUE	FALSE
chr18	58373172	A	T	ENST00000400345	ENSG00000049759	NEDD4L	TRUE	FALSE
chr18	58373173	G	A	ENST00000400345	ENSG00000049759	NEDD4L	TRUE	FALSE
chr18	58373173	G	C	ENST00000400345	ENSG00000049759	NEDD4L	TRUE	FALSE
chr18	58373173	G	T	ENST00000400345	ENSG00000049759	NEDD4L	TRUE	FALSE
chr18	58373180	G	T	ENST00000400345	ENSG00000049759	NEDD4L	TRUE	TRUE
chr18	58373185	T	A	ENST00000400345	ENSG00000049759	NEDD4L	TRUE	TRUE
chr18	58373185	T	G	ENST00000400345	ENSG00000049759	NEDD4L	TRUE	TRUE
chr18	58373188	C	A	ENST00000400345	ENSG00000049759	NEDD4L	TRUE	TRUE
chr18	58373188	C	G	ENST00000400345	ENSG00000049759	NEDD4L	TRUE	TRUE
chr18	58373196	T	A	ENST00000400345	ENSG00000049759	NEDD4L	TRUE	TRUE
chr18	58373198	A	T	ENST00000400345	ENSG00000049759	NEDD4L	TRUE	TRUE
chr18	58373202	G	A	ENST00000400345	ENSG00000049759	NEDD4L	TRUE	TRUE
chr18	58373203	G	A	ENST00000400345	ENSG00000049759	NEDD4L	TRUE	TRUE
chr18	58373210	G	T	ENST00000400345	ENSG00000049759	NEDD4L	TRUE	TRUE
chr18	58373225	G	T	ENST00000400345	ENSG00000049759	NEDD4L	TRUE	TRUE
chr18	58373245	C	A	ENST00000400345	ENSG00000049759	NEDD4L	TRUE	TRUE
chr18	58373252	G	T	ENST00000400345	ENSG00000049759	NEDD4L	TRUE	TRUE
chr18	58373255	G	T	ENST00000400345	ENSG00000049759	NEDD4L	TRUE	TRUE
chr18	58373264	G	T	ENST00000400345	ENSG00000049759	NEDD4L	TRUE	TRUE
chr18	58373267	C	T	ENST00000400345	ENSG00000049759	NEDD4L	TRUE	TRUE
chr18	58373270	G	A	ENST00000400345	ENSG00000049759	NEDD4L	TRUE	FALSE
chr18	58373270	G	C	ENST00000400345	ENSG00000049759	NEDD4L	TRUE	FALSE
chr18	58373270	G	T	ENST00000400345	ENSG00000049759	NEDD4L	TRUE	FALSE
chr18	58373271	T	A	ENST00000400345	ENSG00000049759	NEDD4L	TRUE	FALSE
chr18	58373271	T	C	ENST00000400345	ENSG00000049759	NEDD4L	TRUE	FALSE
chr18	58373271	T	G	ENST00000400345	ENSG00000049759	NEDD4L	TRUE	FALSE
chr18	58383244	A	C	ENST00000400345	ENSG00000049759	NEDD4L	TRUE	FALSE
chr18	58383244	A	G	ENST00000400345	ENSG00000049759	NEDD4L	TRUE	FALSE
chr18	58383244	A	T	ENST00000400345	ENSG00000049759	NEDD4L	TRUE	FALSE
chr18	58383245	G	A	ENST00000400345	ENSG00000049759	NEDD4L	TRUE	FALSE
chr18	58383245	G	C	ENST00000400345	ENSG00000049759	NEDD4L	TRUE	FALSE
chr18	58383245	G	T	ENST00000400345	ENSG00000049759	NEDD4L	TRUE	FALSE
chr18	58383251	T	A	ENST00000400345	ENSG00000049759	NEDD4L	TRUE	TRUE
chr18	58383251	T	G	ENST00000400345	ENSG00000049759	NEDD4L	TRUE	TRUE
chr18	58383252	C	T	ENST00000400345	ENSG00000049759	NEDD4L	TRUE	TRUE
chr18	58383262	T	A	ENST00000400345	ENSG00000049759	NEDD4L	TRUE	TRUE
chr18	58383264	A	T	ENST00000400345	ENSG00000049759	NEDD4L	TRUE	TRUE
chr18	58383277	C	A	ENST00000400345	ENSG00000049759	NEDD4L	TRUE	TRUE
chr18	58383277	C	G	ENST00000400345	ENSG00000049759	NEDD4L	TRUE	TRUE
chr18	58383279	G	T	ENST00000400345	ENSG00000049759	NEDD4L	TRUE	TRUE
chr18	58383297	G	T	ENST00000400345	ENSG00000049759	NEDD4L	TRUE	TRUE
chr18	58383303	A	T	ENST00000400345	ENSG00000049759	NEDD4L	TRUE	TRUE
chr18	58383309	G	T	ENST00000400345	ENSG00000049759	NEDD4L	TRUE	TRUE
chr18	58383314	T	A	ENST00000400345	ENSG00000049759	NEDD4L	TRUE	TRUE
chr18	58383314	T	G	ENST00000400345	ENSG00000049759	NEDD4L
chr18	58383320	G	A	ENST00000400345	ENSG00000049759	NEDD4L	TRUE	FALSE
chr18	58383320	G	C	ENST00000400345	ENSG00000049759	NEDD4L	TRUE	FALSE
chr18	58383320	G	T	ENST00000400345	ENSG00000049759	NEDD4L	TRUE	FALSE
chr18	58383321	T	A	ENST00000400345	ENSG00000049759	NEDD4L	TRUE	FALSE
chr18	58383321	T	C	ENST00000400345	ENSG00000049759	NEDD4L	TRUE	FALSE
chr18	58383321	T	G	ENST00000400345	ENSG00000049759	NEDD4L	TRUE	FALSE
chr18	58385524	A	C	ENST00000400345	ENSG00000049759	NEDD4L	TRUE	FALSE
chr18	58385524	A	G	ENST00000400345	ENSG00000049759	NEDD4L	TRUE	FALSE
chr18	58385524	A	T	ENST00000400345	ENSG00000049759	NEDD4L	TRUE	FALSE
chr18	58385525	G	A	ENST00000400345	ENSG00000049759	NEDD4L	TRUE	FALSE
chr18	58385525	G	C	ENST00000400345	ENSG00000049759	NEDD4L	TRUE	FALSE
chr18	58385525	G	T	ENST00000400345	ENSG00000049759	NEDD4L	TRUE	FALSE
chr18	58385528	T	A	ENST00000400345	ENSG00000049759	NEDD4L	TRUE	TRUE
chr18	58385528	T	G	ENST00000400345	ENSG00000049759	NEDD4L	TRUE	TRUE
chr18	58385536	C	T	ENST00000400345	ENSG00000049759	NEDD4L	TRUE	TRUE
chr18	58385540	G	A	ENST00000400345	ENSG00000049759	NEDD4L	TRUE	TRUE
chr18	58385541	G	A	ENST00000400345	ENSG00000049759	NEDD4L	TRUE	TRUE
chr18	58385542	A	T	ENST00000400345	ENSG00000049759	NEDD4L	TRUE	TRUE
chr18	58385560	C	T	ENST00000400345	ENSG00000049759	NEDD4L	TRUE	TRUE
chr18	58385563	A	T	ENST00000400345	ENSG00000049759	NEDD4L	TRUE	TRUE
chr18	58385566	C	T	ENST00000400345	ENSG00000049759	NEDD4L	TRUE	TRUE
chr18	58385582	T	A	ENST00000400345	ENSG00000049759	NEDD4L	TRUE	TRUE
chr18	58385584	G	T	ENST00000400345	ENSG00000049759	NEDD4L	TRUE	TRUE
chr18	58385587	G	A	ENST00000400345	ENSG00000049759	NEDD4L	TRUE	FALSE
chr18	58385587	G	C	ENST00000400345	ENSG00000049759	NEDD4L	TRUE	FALSE
chr18	58385587	G	T	ENST00000400345	ENSG00000049759	NEDD4L	TRUE	FALSE
chr18	58385588	T	A	ENST00000400345	ENSG00000049759	NEDD4L	TRUE	FALSE
chr18	58385588	T	C	ENST00000400345	ENSG00000049759	NEDD4L	TRUE	FALSE
chr18	58385588	T	G	ENST00000400345	ENSG00000049759	NEDD4L	TRUE	FALSE
chr18	58387437	A	C	ENST00000400345	ENSG00000049759	NEDD4L	TRUE	TRUE
chr18	58387437	A	G	ENST00000400345	ENSG00000049759	NEDD4L	TRUE	TRUE
chr18	58387437	A	T	ENST00000400345	ENSG00000049759	NEDD4L	TRUE	TRUE
chr18	58387438	G	A	ENST00000400345	ENSG00000049759	NEDD4L	TRUE	TRUE
chr18	58387438	G	C	ENST00000400345	ENSG00000049759	NEDD4L	TRUE	FALSE
chr18	58387438	G	T	ENST00000400345	ENSG00000049759	NEDD4L	TRUE	TRUE
chr18	58387439	G	T	ENST00000400345	ENSG00000049759	NEDD4L
chr18	58387448	G	T	ENST00000400345	ENSG00000049759	NEDD4L
chr18	58387467	T	A	ENST00000400345	ENSG00000049759	NEDD4L
chr18	58387472	A	T	ENST00000400345	ENSG00000049759	NEDD4L
chr18	58387484	G	T	ENST00000400345	ENSG00000049759	NEDD4L
chr18	58387490	G	T	ENST00000400345	ENSG00000049759	NEDD4L
chr18	58387496	G	T	ENST00000400345	ENSG00000049759	NEDD4L
chr18	58387499	G	A	ENST00000400345	ENSG00000049759	NEDD4L	TRUE	FALSE
chr18	58387499	G	C	ENST00000400345	ENSG00000049759	NEDD4L	TRUE	FALSE
chr18	58387499	G	T	ENST00000400345	ENSG00000049759	NEDD4L	TRUE	FALSE
chr18	58387500	T	A	ENST00000400345	ENSG00000049759	NEDD4L	TRUE	FALSE
chr18	58387500	T	C	ENST00000400345	ENSG00000049759	NEDD4L	TRUE	FALSE
chr18	58387500	T	G	ENST00000400345	ENSG00000049759	NEDD4L	TRUE	FALSE
chr18	58389083	A	C	ENST00000400345	ENSG00000049759	NEDD4L	TRUE	FALSE
chr18	58389083	A	G	ENST00000400345	ENSG00000049759	NEDD4L	TRUE	FALSE
chr18	58389083	A	T	ENST00000400345	ENSG00000049759	NEDD4L	TRUE	FALSE
chr18	58389084	G	A	ENST00000400345	ENSG00000049759	NEDD4L	TRUE	FALSE
chr18	58389084	G	C	ENST00000400345	ENSG00000049759	NEDD4L	TRUE	FALSE
chr18	58389084	G	T	ENST00000400345	ENSG00000049759	NEDD4L	TRUE	FALSE
chr18	58389086	T	A	ENST00000400345	ENSG00000049759	NEDD4L	TRUE	TRUE
chr18	58389096	C	A	ENST00000400345	ENSG00000049759	NEDD4L	TRUE	TRUE
chr18	58389125	G	A	ENST00000400345	ENSG00000049759	NEDD4L	TRUE	TRUE
chr18	58389126	G	A	ENST00000400345	ENSG00000049759	NEDD4L	TRUE	TRUE
chr18	58389127	A	T	ENST00000400345	ENSG00000049759	NEDD4L	TRUE	TRUE
chr18	58389130	C	T	ENST00000400345	ENSG00000049759	NEDD4L	TRUE	TRUE
chr18	58389144	C	A	ENST00000400345	ENSG00000049759	NEDD4L	TRUE	TRUE
chr18	58389144	C	G	ENST00000400345	ENSG00000049759	NEDD4L	TRUE	TRUE
chr18	58389145	A	T	ENST00000400345	ENSG00000049759	NEDD4L	TRUE	TRUE
chr18	58389156	C	A	ENST00000400345	ENSG00000049759	NEDD4L	TRUE	TRUE
chr18	58389156	C	G	ENST00000400345	ENSG00000049759	NEDD4L	TRUE	TRUE
chr18	58389159	C	A	ENST00000400345	ENSG00000049759	NEDD4L	TRUE	TRUE
chr18	58389178	C	T	ENST00000400345	ENSG00000049759	NEDD4L	TRUE	TRUE
chr18	58389182	G	A	ENST00000400345	ENSG00000049759	NEDD4L	TRUE	TRUE
chr18	58389183	G	A	ENST00000400345	ENSG00000049759	NEDD4L	TRUE	TRUE
chr18	58389188	G	A	ENST00000400345	ENSG00000049759	NEDD4L	TRUE	TRUE
chr18	58389189	G	A	ENST00000400345	ENSG00000049759	NEDD4L	TRUE	TRUE
chr18	58389190	A	T	ENST00000400345	ENSG00000049759	NEDD4L	TRUE	TRUE
chr18	58389193	G	A	ENST00000400345	ENSG00000049759	NEDD4L	TRUE	FALSE
chr18	58389193	G	C	ENST00000400345	ENSG00000049759	NEDD4L	TRUE	FALSE
chr18	58389193	G	T	ENST00000400345	ENSG00000049759	NEDD4L	TRUE	FALSE
chr18	58389194	T	A	ENST00000400345	ENSG00000049759	NEDD4L	TRUE	FALSE
chr18	58389194	T	C	ENST00000400345	ENSG00000049759	NEDD4L	TRUE	FALSE
chr18	58389194	T	G	ENST00000400345	ENSG00000049759	NEDD4L	TRUE	FALSE
chr18	58390644	A	C	ENST00000400345	ENSG00000049759	NEDD4L	TRUE	FALSE
chr18	58390644	A	G	ENST00000400345	ENSG00000049759	NEDD4L	TRUE	FALSE
chr18	58390644	A	T	ENST00000400345	ENSG00000049759	NEDD4L	TRUE	FALSE
chr18	58390645	G	A	ENST00000400345	ENSG00000049759	NEDD4L	TRUE	FALSE
chr18	58390645	G	C	ENST00000400345	ENSG00000049759	NEDD4L	TRUE	FALSE
chr18	58390645	G	T	ENST00000400345	ENSG00000049759	NEDD4L	TRUE	FALSE
chr18	58390667	G	T	ENST00000400345	ENSG00000049759	NEDD4L	TRUE	TRUE
chr18	58390670	A	T	ENST00000400345	ENSG00000049759	NEDD4L	TRUE	TRUE
chr18	58390683	T	A	ENST00000400345	ENSG00000049759	NEDD4L	TRUE	TRUE
chr18	58390683	T	G	ENST00000400345	ENSG00000049759	NEDD4L	TRUE	TRUE
chr18	58390688	C	T	ENST00000400345	ENSG00000049759	NEDD4L	TRUE	TRUE
chr18	58390707	C	A	ENST00000400345	ENSG00000049759	NEDD4L	TRUE	TRUE
chr18	58390709	C	T	ENST00000400345	ENSG00000049759	NEDD4L	TRUE	TRUE
chr18	58390724	G	T	ENST00000400345	ENSG00000049759	NEDD4L	TRUE	TRUE
chr18	58390733	G	T	ENST00000400345	ENSG00000049759	NEDD4L	TRUE	TRUE
chr18	58390741	T	A	ENST00000400345	ENSG00000049759	NEDD4L	TRUE	TRUE
chr18	58390741	T	G	ENST00000400345	ENSG00000049759	NEDD4L	TRUE	TRUE
chr18	58390743	G	A	ENST00000400345	ENSG00000049759	NEDD4L	TRUE	FALSE
chr18	58390743	G	C	ENST00000400345	ENSG00000049759	NEDD4L	TRUE	FALSE
chr18	58390743	G	T	ENST00000400345	ENSG00000049759	NEDD4L	TRUE	FALSE
chr18	58390744	T	A	ENST00000400345	ENSG00000049759	NEDD4L	TRUE	FALSE
chr18	58390744	T	C	ENST00000400345	ENSG00000049759	NEDD4L	TRUE	FALSE
chr18	58390744	T	G	ENST00000400345	ENSG00000049759	NEDD4L	TRUE	FALSE
chr18	58391485	A	C	ENST00000400345	ENSG00000049759	NEDD4L	TRUE	FALSE
chr18	58391485	A	G	ENST00000400345	ENSG00000049759	NEDD4L	TRUE	FALSE
chr18	58391485	A	T	ENST00000400345	ENSG00000049759	NEDD4L	TRUE	FALSE
chr18	58391486	G	A	ENST00000400345	ENSG00000049759	NEDD4L	TRUE	FALSE
chr18	58391486	G	C	ENST00000400345	ENSG00000049759	NEDD4L	TRUE	FALSE
chr18	58391486	G	T	ENST00000400345	ENSG00000049759	NEDD4L	TRUE	FALSE
chr18	58391501	C	T	ENST00000400345	ENSG00000049759	NEDD4L	TRUE	TRUE
chr18	58391516	G	T	ENST00000400345	ENSG00000049759	NEDD4L	FALSE	FALSE
chr18	58391519	C	T	ENST00000400345	ENSG00000049759	NEDD4L	FALSE	FALSE
chr18	58391523	G	A	ENST00000400345	ENSG00000049759	NEDD4L	FALSE	FALSE
chr18	58391524	G	A	ENST00000400345	ENSG00000049759	NEDD4L	FALSE	FALSE
chr18	58391534	G	T	ENST00000400345	ENSG00000049759	NEDD4L	FALSE	FALSE
chr18	58391537	A	T	ENST00000400345	ENSG00000049759	NEDD4L	FALSE	FALSE
chr18	58391546	A	T	ENST00000400345	ENSG00000049759	NEDD4L	FALSE	FALSE
chr18	58391560	G	A	ENST00000400345	ENSG00000049759	NEDD4L	TRUE	FALSE
chr18	58391560	G	C	ENST00000400345	ENSG00000049759	NEDD4L	TRUE	FALSE
chr18	58391560	G	T	ENST00000400345	ENSG00000049759	NEDD4L	TRUE	FALSE
chr18	58391561	T	A	ENST00000400345	ENSG00000049759	NEDD4L	TRUE	FALSE
chr18	58391561	T	C	ENST00000400345	ENSG00000049759	NEDD4L	TRUE	FALSE
chr18	58391561	T	G	ENST00000400345	ENSG00000049759	NEDD4L	TRUE	FALSE
chr18	58396165	A	C	ENST00000400345	ENSG00000049759	NEDD4L	TRUE	FALSE
chr18	58396165	A	G	ENST00000400345	ENSG00000049759	NEDD4L	TRUE	FALSE
chr18	58396165	A	T	ENST00000400345	ENSG00000049759	NEDD4L	TRUE	FALSE
chr18	58396166	G	A	ENST00000400345	ENSG00000049759	NEDD4L	TRUE	FALSE
chr18	58396166	G	C	ENST00000400345	ENSG00000049759	NEDD4L	TRUE	FALSE
chr18	58396166	G	T	ENST00000400345	ENSG00000049759	NEDD4L	TRUE	FALSE
chr18	58396167	C	A	ENST00000400345	ENSG00000049759	NEDD4L	FALSE	FALSE
chr18	58396184	T	A	ENST00000400345	ENSG00000049759	NEDD4L	FALSE	FALSE
chr18	58396184	T	G	ENST00000400345	ENSG00000049759	NEDD4L	FALSE	FALSE
chr18	58396194	T	A	ENST00000400345	ENSG00000049759	NEDD4L	FALSE	FALSE
chr18	58396194	T	G	ENST00000400345	ENSG00000049759	NEDD4L	FALSE	FALSE
chr18	58396195	G	T	ENST00000400345	ENSG00000049759	NEDD4L	FALSE	FALSE
chr18	58396204	G	T	ENST00000400345	ENSG00000049759	NEDD4L	FALSE	FALSE
chr18	58396211	T	A	ENST00000400345	ENSG00000049759	NEDD4L	FALSE	FALSE
chr18	58396211	T	G	ENST00000400345	ENSG00000049759	NEDD4L	FALSE	FALSE
chr18	58396213	C	T	ENST00000400345	ENSG00000049759	NEDD4L	FALSE	FALSE
chr18	58396216	G	T	ENST00000400345	ENSG00000049759	NEDD4L	FALSE	FALSE
chr18	58396219	A	T	ENST00000400345	ENSG00000049759	NEDD4L	FALSE	FALSE
chr18	58396237	G	T	ENST00000400345	ENSG00000049759	NEDD4L	FALSE	FALSE
chr18	58396246	C	T	ENST00000400345	ENSG00000049759	NEDD4L	FALSE	FALSE
chr18	58396249	G	T	ENST00000400345	ENSG00000049759	NEDD4L	FALSE	FALSE
chr18	58396255	G	T	ENST00000400345	ENSG00000049759	NEDD4L	FALSE	FALSE
chr18	58481831	T	A	ENST00000361673	ENSG00000198796	ALPK2	FALSE	FALSE
chr18	58481834	T	A	ENST00000361673	ENSG00000198796	ALPK2	FALSE	FALSE
chr18	58481837	C	A	ENST00000361673	ENSG00000198796	ALPK2	FALSE	FALSE
chr18	58481849	C	A	ENST00000361673	ENSG00000198796	ALPK2	FALSE	FALSE
chr18	58481861	T	A	ENST00000361673	ENSG00000198796	ALPK2	FALSE	FALSE
chr18	58481864	T	A	ENST00000361673	ENSG00000198796	ALPK2	FALSE	FALSE
chr18	58481885	G	A	ENST00000361673	ENSG00000198796	ALPK2	FALSE	FALSE
chr18	58481891	T	A	ENST00000361673	ENSG00000198796	ALPK2	FALSE	FALSE
chr18	58481897	T	A	ENST00000361673	ENSG00000198796	ALPK2	FALSE	FALSE
chr18	58481912	G	A	ENST00000361673	ENSG00000198796	ALPK2	FALSE	FALSE
chr18	58481915	T	A	ENST00000361673	ENSG00000198796	ALPK2	FALSE	FALSE
chr18	58481918	G	A	ENST00000361673	ENSG00000198796	ALPK2	FALSE	FALSE
chr18	58481921	T	A	ENST00000361673	ENSG00000198796	ALPK2	FALSE	FALSE
chr18	58481924	G	A	ENST00000361673	ENSG00000198796	ALPK2	FALSE	FALSE
chr18	58481936	G	A	ENST00000361673	ENSG00000198796	ALPK2	FALSE	FALSE
chr18	58481945	T	A	ENST00000361673	ENSG00000198796	ALPK2	FALSE	FALSE
chr18	58481951	C	A	ENST00000361673	ENSG00000198796	ALPK2	FALSE	FALSE
chr18	58481960	T	A	ENST00000361673	ENSG00000198796	ALPK2	FALSE	FALSE
chr18	58481961	G	T	ENST00000361673	ENSG00000198796	ALPK2	FALSE	FALSE
chr18	58481964	A	C	ENST00000361673	ENSG00000198796	ALPK2	FALSE	FALSE
chr18	58481964	A	T	ENST00000361673	ENSG00000198796	ALPK2	FALSE	FALSE
chr18	58481969	T	A	ENST00000361673	ENSG00000198796	ALPK2	FALSE	FALSE
chr18	58481973	A	T	ENST00000361673	ENSG00000198796	ALPK2	FALSE	FALSE
chr18	58481978	G	A	ENST00000361673	ENSG00000198796	ALPK2	FALSE	FALSE
chr18	58481990	T	A	ENST00000361673	ENSG00000198796	ALPK2	FALSE	FALSE
chr18	58481996	G	A	ENST00000361673	ENSG00000198796	ALPK2	FALSE	FALSE
chr18	58482015	A	T	ENST00000361673	ENSG00000198796	ALPK2	FALSE	FALSE
chr18	58482026	T	A	ENST00000361673	ENSG00000198796	ALPK2	FALSE	FALSE
chr18	58482032	C	A	ENST00000361673	ENSG00000198796	ALPK2	FALSE	FALSE
chr18	58482035	T	A	ENST00000361673	ENSG00000198796	ALPK2	FALSE	FALSE
chr18	58482036	G	C	ENST00000361673	ENSG00000198796	ALPK2	FALSE	FALSE
chr18	58482036	G	T	ENST00000361673	ENSG00000198796	ALPK2	FALSE	FALSE
chr18	58482040	C	A	ENST00000361673	ENSG00000198796	ALPK2	FALSE	FALSE
chr18	58482040	C	G	ENST00000361673	ENSG00000198796	ALPK2	FALSE	FALSE
chr18	58482040	C	T	ENST00000361673	ENSG00000198796	ALPK2	FALSE	FALSE
chr18	58482041	T	A	ENST00000361673	ENSG00000198796	ALPK2	FALSE	FALSE
chr18	58482041	T	C	ENST00000361673	ENSG00000198796	ALPK2	FALSE	FALSE
chr18	58482041	T	G	ENST00000361673	ENSG00000198796	ALPK2	FALSE	FALSE
chr18	58498047	A	C	ENST00000361673	ENSG00000198796	ALPK2	TRUE	FALSE
chr18	58498047	A	G	ENST00000361673	ENSG00000198796	ALPK2	TRUE	FALSE
chr18	58498047	A	T	ENST00000361673	ENSG00000198796	ALPK2	TRUE	FALSE
chr18	58498048	C	A	ENST00000361673	ENSG00000198796	ALPK2	TRUE	FALSE
chr18	58498048	C	G	ENST00000361673	ENSG00000198796	ALPK2	TRUE	FALSE
chr18	58498048	C	T	ENST00000361673	ENSG00000198796	ALPK2	TRUE	FALSE
chr18	58498053	T	A	ENST00000361673	ENSG00000198796	ALPK2	FALSE	FALSE
chr18	58498086	T	A	ENST00000361673	ENSG00000198796	ALPK2	FALSE	FALSE
chr18	58498092	C	A	ENST00000361673	ENSG00000198796	ALPK2	FALSE	FALSE
chr18	58498098	C	A	ENST00000361673	ENSG00000198796	ALPK2	TRUE	FALSE
chr18	58498098	C	G	ENST00000361673	ENSG00000198796	ALPK2	TRUE	FALSE
chr18	58498098	C	T	ENST00000361673	ENSG00000198796	ALPK2	TRUE	FALSE
chr18	58498099	T	A	ENST00000361673	ENSG00000198796	ALPK2	TRUE	FALSE
chr18	58498099	T	C	ENST00000361673	ENSG00000198796	ALPK2	TRUE	FALSE
chr18	58498099	T	G	ENST00000361673	ENSG00000198796	ALPK2	TRUE	FALSE
chr18	58503929	A	C	ENST00000361673	ENSG00000198796	ALPK2	TRUE	FALSE
chr18	58503929	A	G	ENST00000361673	ENSG00000198796	ALPK2	FALSE	FALSE
chr18	58503929	A	T	ENST00000361673	ENSG00000198796	ALPK2	TRUE	FALSE
chr18	58503930	C	A	ENST00000361673	ENSG00000198796	ALPK2	TRUE	FALSE
chr18	58503930	C	G	ENST00000361673	ENSG00000198796	ALPK2	TRUE	FALSE
chr18	58503930	C	T	ENST00000361673	ENSG00000198796	ALPK2	TRUE	FALSE
chr18	58503934	G	A	ENST00000361673	ENSG00000198796	ALPK2	TRUE	TRUE
chr18	58503953	G	T	ENST00000361673	ENSG00000198796	ALPK2	TRUE	TRUE
chr18	58503967	T	A	ENST00000361673	ENSG00000198796	ALPK2	TRUE	TRUE
chr18	58503970	G	A	ENST00000361673	ENSG00000198796	ALPK2	TRUE	TRUE
chr18	58503971	G	C	ENST00000361673	ENSG00000198796	ALPK2	TRUE	TRUE
chr18	58503971	G	T	ENST00000361673	ENSG00000198796	ALPK2	TRUE	TRUE
chr18	58503977	C	T	ENST00000361673	ENSG00000198796	ALPK2	TRUE	TRUE
chr18	58503978	C	T	ENST00000361673	ENSG00000198796	ALPK2	TRUE	TRUE
chr18	58503985	G	A	ENST00000361673	ENSG00000198796	ALPK2	TRUE	TRUE
chr18	58503992	G	T	ENST00000361673	ENSG00000198796	ALPK2	TRUE	TRUE
chr18	58503995	A	T	ENST00000361673	ENSG00000198796	ALPK2	TRUE	TRUE
chr18	58504000	T	A	ENST00000361673	ENSG00000198796	ALPK2	TRUE	TRUE
chr18	58504003	G	A	ENST00000361673	ENSG00000198796	ALPK2	TRUE	TRUE
chr18	58504012	C	A	ENST00000361673	ENSG00000198796	ALPK2	TRUE	TRUE
chr18	58504014	G	C	ENST00000361673	ENSG00000198796	ALPK2	TRUE	TRUE
chr18	58504014	G	T	ENST00000361673	ENSG00000198796	ALPK2	TRUE	TRUE
chr18	58504018	C	A	ENST00000361673	ENSG00000198796	ALPK2	TRUE	TRUE
chr18	58504021	T	A	ENST00000361673	ENSG00000198796	ALPK2	TRUE	TRUE
chr18	58504024	T	A	ENST00000361673	ENSG00000198796	ALPK2	TRUE	TRUE
chr18	58504026	A	T	ENST00000361673	ENSG00000198796	ALPK2	TRUE	TRUE
chr18	58504039	C	A	ENST00000361673	ENSG00000198796	ALPK2	TRUE	TRUE
chr18	58504042	T	A	ENST00000361673	ENSG00000198796	ALPK2	TRUE	TRUE
chr18	58504058	A	C	ENST00000361673	ENSG00000198796	ALPK2	TRUE	TRUE
chr18	58504058	A	T	ENST00000361673	ENSG00000198796	ALPK2	TRUE	TRUE
chr18	58504063	T	A	ENST00000361673	ENSG00000198796	ALPK2	TRUE	TRUE
chr18	58504072	C	A	ENST00000361673	ENSG00000198796	ALPK2	TRUE	TRUE
chr18	58504075	C	A	ENST00000361673	ENSG00000198796	ALPK2	TRUE	TRUE
chr18	58504084	C	A	ENST00000361673	ENSG00000198796	ALPK2	TRUE	TRUE
chr18	58504087	C	A	ENST00000361673	ENSG00000198796	ALPK2	TRUE	TRUE
chr18	58504090	C	A	ENST00000361673	ENSG00000198796	ALPK2	TRUE	TRUE
chr18	58504100	A	C	ENST00000361673	ENSG00000198796	ALPK2	TRUE	TRUE
chr18	58504100	A	T	ENST00000361673	ENSG00000198796	ALPK2	TRUE	TRUE
chr18	58504117	C	A	ENST00000361673	ENSG00000198796	ALPK2	TRUE	TRUE
chr18	58504149	C	A	ENST00000361673	ENSG00000198796	ALPK2	TRUE	FALSE
chr18	58504149	C	G	ENST00000361673	ENSG00000198796	ALPK2	TRUE	FALSE
chr18	58504149	C	T	ENST00000361673	ENSG00000198796	ALPK2	TRUE	FALSE
chr18	58504150	T	A	ENST00000361673	ENSG00000198796	ALPK2	TRUE	FALSE
chr18	58504150	T	C	ENST00000361673	ENSG00000198796	ALPK2	TRUE	FALSE
chr18	58504150	T	G	ENST00000361673	ENSG00000198796	ALPK2	TRUE	FALSE
chr18	58514991	A	C	ENST00000361673	ENSG00000198796	ALPK2	TRUE	FALSE
chr18	58514991	A	G	ENST00000361673	ENSG00000198796	ALPK2	TRUE	FALSE
chr18	58514991	A	T	ENST00000361673	ENSG00000198796	ALPK2	TRUE	FALSE
chr18	58514992	C	A	ENST00000361673	ENSG00000198796	ALPK2	TRUE	FALSE
chr18	58514992	C	G	ENST00000361673	ENSG00000198796	ALPK2	TRUE	FALSE
chr18	58514992	C	T	ENST00000361673	ENSG00000198796	ALPK2	TRUE	FALSE
chr18	58514994	C	A	ENST00000361673	ENSG00000198796	ALPK2	TRUE	TRUE
chr18	58515003	C	A	ENST00000361673	ENSG00000198796	ALPK2	TRUE	TRUE
chr18	58515006	C	A	ENST00000361673	ENSG00000198796	ALPK2	TRUE	TRUE
chr18	58515015	C	A	ENST00000361673	ENSG00000198796	ALPK2	TRUE	TRUE
chr18	58515024	G	A	ENST00000361673	ENSG00000198796	ALPK2	TRUE	TRUE
chr18	58515030	C	A	ENST00000361673	ENSG00000198796	ALPK2	TRUE	TRUE
chr18	58515037	G	C	ENST00000361673	ENSG00000198796	ALPK2	TRUE	TRUE
chr18	58515037	G	T	ENST00000361673	ENSG00000198796	ALPK2	TRUE	TRUE
chr18	58515045	T	A	ENST00000361673	ENSG00000198796	ALPK2	TRUE	TRUE
chr18	58515049	A	C	ENST00000361673	ENSG00000198796	ALPK2	TRUE	TRUE
chr18	58515049	A	T	ENST00000361673	ENSG00000198796	ALPK2	TRUE	TRUE
chr18	58515052	A	C	ENST00000361673	ENSG00000198796	ALPK2	TRUE	TRUE
chr18	58515052	A	T	ENST00000361673	ENSG00000198796	ALPK2	TRUE	TRUE
chr18	58515069	G	A	ENST00000361673	ENSG00000198796	ALPK2	TRUE	TRUE
chr18	58515073	A	C	ENST00000361673	ENSG00000198796	ALPK2	TRUE	TRUE
chr18	58515073	A	T	ENST00000361673	ENSG00000198796	ALPK2	TRUE	TRUE
chr18	58515076	G	T	ENST00000361673	ENSG00000198796	ALPK2	TRUE	TRUE
chr18	58515081	C	A	ENST00000361673	ENSG00000198796	ALPK2	TRUE	TRUE
chr18	58515082	C	A	ENST00000361673	ENSG00000198796	ALPK2	FALSE	FALSE
chr18	58515082	C	G	ENST00000361673	ENSG00000198796	ALPK2	FALSE	FALSE
chr18	58515082	C	T	ENST00000361673	ENSG00000198796	ALPK2	FALSE	FALSE
chr18	58515083	T	A	ENST00000361673	ENSG00000198796	ALPK2	FALSE	FALSE
chr18	58515083	T	C	ENST00000361673	ENSG00000198796	ALPK2	FALSE	FALSE
chr18	58515083	T	G	ENST00000361673	ENSG00000198796	ALPK2	FALSE	FALSE
chr18	58516906	A	C	ENST00000361673	ENSG00000198796	ALPK2	TRUE	FALSE
chr18	58516906	A	G	ENST00000361673	ENSG00000198796	ALPK2	TRUE	FALSE
chr18	58516906	A	T	ENST00000361673	ENSG00000198796	ALPK2	TRUE	FALSE
chr18	58516907	C	A	ENST00000361673	ENSG00000198796	ALPK2	TRUE	FALSE
chr18	58516907	C	G	ENST00000361673	ENSG00000198796	ALPK2	TRUE	FALSE
chr18	58516907	C	T	ENST00000361673	ENSG00000198796	ALPK2	TRUE	FALSE
chr18	58516910	G	A	ENST00000361673	ENSG00000198796	ALPK2	TRUE	TRUE
chr18	58516922	T	A	ENST00000361673	ENSG00000198796	ALPK2	TRUE	TRUE
chr18	58516923	G	C	ENST00000361673	ENSG00000198796	ALPK2	TRUE	TRUE
chr18	58516923	G	T	ENST00000361673	ENSG00000198796	ALPK2	TRUE	TRUE
chr18	58516934	G	A	ENST00000361673	ENSG00000198796	ALPK2	TRUE	TRUE
chr18	58516943	C	A	ENST00000361673	ENSG00000198796	ALPK2	TRUE	TRUE
chr18	58516955	T	A	ENST00000361673	ENSG00000198796	ALPK2	TRUE	TRUE
chr18	58516962	A	C	ENST00000361673	ENSG00000198796	ALPK2	TRUE	TRUE
chr18	58516962	A	T	ENST00000361673	ENSG00000198796	ALPK2	TRUE	TRUE
chr18	58516985	T	A	ENST00000361673	ENSG00000198796	ALPK2	TRUE	TRUE
chr18	58516992	A	T	ENST00000361673	ENSG00000198796	ALPK2	TRUE	TRUE
chr18	58517009	T	A	ENST00000361673	ENSG00000198796	ALPK2	TRUE	TRUE
chr18	58517054	T	A	ENST00000361673	ENSG00000198796	ALPK2	TRUE	TRUE
chr18	58517069	C	A	ENST00000361673	ENSG00000198796	ALPK2	TRUE	TRUE
chr18	58517072	C	A	ENST00000361673	ENSG00000198796	ALPK2	TRUE	TRUE
chr18	58517084	C	A	ENST00000361673	ENSG00000198796	ALPK2	TRUE	TRUE
chr18	58517087	C	A	ENST00000361673	ENSG00000198796	ALPK2	TRUE	TRUE
chr18	58517099	G	A	ENST00000361673	ENSG00000198796	ALPK2	TRUE	TRUE
chr18	58517121	G	C	ENST00000361673	ENSG00000198796	ALPK2	TRUE	TRUE
chr18	58517121	G	T	ENST00000361673	ENSG00000198796	ALPK2	TRUE	TRUE
chr18	58517144	C	A	ENST00000361673	ENSG00000198796	ALPK2	TRUE	TRUE
chr18	58517147	T	A	ENST00000361673	ENSG00000198796	ALPK2	TRUE	TRUE
chr18	58517159	G	A	ENST00000361673	ENSG00000198796	ALPK2	TRUE	TRUE
chr18	58517168	C	A	ENST00000361673	ENSG00000198796	ALPK2	TRUE	TRUE
chr18	58517174	C	A	ENST00000361673	ENSG00000198796	ALPK2	TRUE	TRUE
chr18	58517177	C	A	ENST00000361673	ENSG00000198796	ALPK2	TRUE	TRUE
chr18	58517178	A	T	ENST00000361673	ENSG00000198796	ALPK2	TRUE	TRUE
chr18	58517183	C	A	ENST00000361673	ENSG00000198796	ALPK2	TRUE	FALSE
chr18	58517183	C	G	ENST00000361673	ENSG00000198796	ALPK2	TRUE	FALSE
chr18	58517183	C	T	ENST00000361673	ENSG00000198796	ALPK2	TRUE	FALSE
chr18	58517184	T	A	ENST00000361673	ENSG00000198796	ALPK2	TRUE	FALSE
chr18	58517184	T	C	ENST00000361673	ENSG00000198796	ALPK2	TRUE	FALSE
chr18	58517184	T	G	ENST00000361673	ENSG00000198796	ALPK2	TRUE	FALSE
chr18	58523804	A	C	ENST00000361673	ENSG00000198796	ALPK2	TRUE	FALSE
chr18	58523804	A	G	ENST00000361673	ENSG00000198796	ALPK2	FALSE	FALSE
chr18	58523804	A	T	ENST00000361673	ENSG00000198796	ALPK2	TRUE	FALSE
chr18	58523805	C	A	ENST00000361673	ENSG00000198796	ALPK2	TRUE	FALSE
chr18	58523805	C	G	ENST00000361673	ENSG00000198796	ALPK2	TRUE	FALSE
chr18	58523805	C	T	ENST00000361673	ENSG00000198796	ALPK2	TRUE	FALSE
chr18	58523806	C	A	ENST00000361673	ENSG00000198796	ALPK2	TRUE	TRUE
chr18	58523809	T	A	ENST00000361673	ENSG00000198796	ALPK2	TRUE	TRUE
chr18	58523818	G	A	ENST00000361673	ENSG00000198796	ALPK2	TRUE	TRUE
chr18	58523826	G	C	ENST00000361673	ENSG00000198796	ALPK2	TRUE	TRUE
chr18	58523826	G	T	ENST00000361673	ENSG00000198796	ALPK2	TRUE	TRUE
chr18	58523833	G	A	ENST00000361673	ENSG00000198796	ALPK2	TRUE	TRUE
chr18	58523836	T	A	ENST00000361673	ENSG00000198796	ALPK2	TRUE	TRUE
chr18	58523842	C	A	ENST00000361673	ENSG00000198796	ALPK2	TRUE	FALSE
chr18	58523842	C	G	ENST00000361673	ENSG00000198796	ALPK2	TRUE	FALSE
chr18	58523842	C	T	ENST00000361673	ENSG00000198796	ALPK2	TRUE	FALSE
chr18	58523843	T	A	ENST00000361673	ENSG00000198796	ALPK2	TRUE	FALSE
chr18	58523843	T	C	ENST00000361673	ENSG00000198796	ALPK2	TRUE	FALSE
chr18	58523843	T	G	ENST00000361673	ENSG00000198796	ALPK2	TRUE	FALSE
chr18	58523933	A	C	ENST00000361673	ENSG00000198796	ALPK2	TRUE	FALSE
chr18	58523933	A	G	ENST00000361673	ENSG00000198796	ALPK2	TRUE	FALSE
chr18	58523933	A	T	ENST00000361673	ENSG00000198796	ALPK2	TRUE	FALSE
chr18	58523934	C	A	ENST00000361673	ENSG00000198796	ALPK2	TRUE	FALSE
chr18	58523934	C	G	ENST00000361673	ENSG00000198796	ALPK2	TRUE	FALSE
chr18	58523934	C	T	ENST00000361673	ENSG00000198796	ALPK2	TRUE	FALSE
chr18	58523938	C	A	ENST00000361673	ENSG00000198796	ALPK2	TRUE	TRUE
chr18	58523956	C	A	ENST00000361673	ENSG00000198796	ALPK2	TRUE	TRUE
chr18	58523968	T	A	ENST00000361673	ENSG00000198796	ALPK2	TRUE	TRUE
chr18	58523971	C	A	ENST00000361673	ENSG00000198796	ALPK2	TRUE	TRUE
chr18	58523972	G	C	ENST00000361673	ENSG00000198796	ALPK2	TRUE	TRUE
chr18	58523972	G	T	ENST00000361673	ENSG00000198796	ALPK2	TRUE	TRUE
chr18	58523983	T	A	ENST00000361673	ENSG00000198796	ALPK2	TRUE	TRUE
chr18	58523987	G	T	ENST00000361673	ENSG00000198796	ALPK2	TRUE	TRUE
chr18	58523990	G	T	ENST00000361673	ENSG00000198796	ALPK2	TRUE	TRUE
chr18	58523993	G	C	ENST00000361673	ENSG00000198796	ALPK2	TRUE	TRUE
chr18	58523993	G	T	ENST00000361673	ENSG00000198796	ALPK2	TRUE	TRUE
chr18	58523996	A	C	ENST00000361673	ENSG00000198796	ALPK2	TRUE	TRUE
chr18	58523996	A	T	ENST00000361673	ENSG00000198796	ALPK2	TRUE	TRUE
chr18	58524004	C	A	ENST00000361673	ENSG00000198796	ALPK2	TRUE	TRUE
chr18	58524007	G	A	ENST00000361673	ENSG00000198796	ALPK2	TRUE	TRUE
chr18	58524013	T	A	ENST00000361673	ENSG00000198796	ALPK2	TRUE	TRUE
chr18	58524025	G	A	ENST00000361673	ENSG00000198796	ALPK2	TRUE	TRUE
chr18	58524063	C	A	ENST00000361673	ENSG00000198796	ALPK2	TRUE	FALSE
chr18	58524063	C	G	ENST00000361673	ENSG00000198796	ALPK2	TRUE	FALSE
chr18	58524063	C	T	ENST00000361673	ENSG00000198796	ALPK2	TRUE	FALSE
chr18	58524064	T	A	ENST00000361673	ENSG00000198796	ALPK2	TRUE	FALSE
chr18	58524064	T	C	ENST00000361673	ENSG00000198796	ALPK2	TRUE	FALSE
chr18	58524064	T	G	ENST00000361673	ENSG00000198796	ALPK2	TRUE	FALSE
chr18	58529089	A	C	ENST00000361673	ENSG00000198796	ALPK2	TRUE	FALSE
chr18	58529089	A	G	ENST00000361673	ENSG00000198796	ALPK2	TRUE	FALSE
chr18	58529089	A	T	ENST00000361673	ENSG00000198796	ALPK2	TRUE	FALSE
chr18	58529090	C	A	ENST00000361673	ENSG00000198796	ALPK2	TRUE	FALSE
chr18	58529090	C	G	ENST00000361673	ENSG00000198796	ALPK2	TRUE	FALSE
chr18	58529090	C	T	ENST00000361673	ENSG00000198796	ALPK2	TRUE	FALSE
chr18	58529095	T	A	ENST00000361673	ENSG00000198796	ALPK2	TRUE	TRUE
chr18	58529098	G	A	ENST00000361673	ENSG00000198796	ALPK2	TRUE	TRUE
chr18	58529104	G	A	ENST00000361673	ENSG00000198796	ALPK2	TRUE	TRUE
chr18	58529116	T	A	ENST00000361673	ENSG00000198796	ALPK2	TRUE	TRUE
chr18	58529118	G	C	ENST00000361673	ENSG00000198796	ALPK2	TRUE	TRUE
chr18	58529118	G	T	ENST00000361673	ENSG00000198796	ALPK2	TRUE	TRUE
chr18	58529125	T	A	ENST00000361673	ENSG00000198796	ALPK2	TRUE	TRUE
chr18	58529129	C	T	ENST00000361673	ENSG00000198796	ALPK2	TRUE	TRUE
chr18	58529130	C	T	ENST00000361673	ENSG00000198796	ALPK2	TRUE	TRUE
chr18	58529132	G	T	ENST00000361673	ENSG00000198796	ALPK2	TRUE	TRUE
chr18	58529149	C	A	ENST00000361673	ENSG00000198796	ALPK2	TRUE	TRUE
chr18	58529158	C	A	ENST00000361673	ENSG00000198796	ALPK2	TRUE	TRUE
chr18	58529167	G	A	ENST00000361673	ENSG00000198796	ALPK2	TRUE	TRUE
chr18	58529168	G	T	ENST00000361673	ENSG00000198796	ALPK2	TRUE	TRUE
chr18	58529175	A	C	ENST00000361673	ENSG00000198796	ALPK2	TRUE	TRUE
chr18	58529175	A	T	ENST00000361673	ENSG00000198796	ALPK2	TRUE	TRUE
chr18	58529179	T	A	ENST00000361673	ENSG00000198796	ALPK2	TRUE	TRUE
chr18	58529188	C	A	ENST00000361673	ENSG00000198796	ALPK2	TRUE	TRUE
chr18	58529197	C	A	ENST00000361673	ENSG00000198796	ALPK2	TRUE	TRUE
chr18	58529209	C	A	ENST00000361673	ENSG00000198796	ALPK2	TRUE	TRUE
chr18	58529215	G	A	ENST00000361673	ENSG00000198796	ALPK2	TRUE	TRUE
chr18	58529221	T	A	ENST00000361673	ENSG00000198796	ALPK2	TRUE	TRUE
chr18	58529224	T	A	ENST00000361673	ENSG00000198796	ALPK2	TRUE	TRUE
chr18	58529229	A	C	ENST00000361673	ENSG00000198796	ALPK2	TRUE	TRUE
chr18	58529229	A	T	ENST00000361673	ENSG00000198796	ALPK2	TRUE	TRUE
chr18	58529239	C	A	ENST00000361673	ENSG00000198796	ALPK2	TRUE	FALSE
chr18	58529239	C	G	ENST00000361673	ENSG00000198796	ALPK2	TRUE	FALSE
chr18	58529239	C	T	ENST00000361673	ENSG00000198796	ALPK2	TRUE	FALSE
chr18	58529240	T	A	ENST00000361673	ENSG00000198796	ALPK2	TRUE	FALSE
chr18	58529240	T	C	ENST00000361673	ENSG00000198796	ALPK2	TRUE	FALSE
chr18	58529240	T	G	ENST00000361673	ENSG00000198796	ALPK2	TRUE	FALSE
chr18	58534832	A	C	ENST00000361673	ENSG00000198796	ALPK2	FALSE	FALSE
chr18	58534832	A	G	ENST00000361673	ENSG00000198796	ALPK2	FALSE	FALSE
chr18	58534832	A	T	ENST00000361673	ENSG00000198796	ALPK2	FALSE	FALSE
chr18	58534833	C	A	ENST00000361673	ENSG00000198796	ALPK2	FALSE	FALSE
chr18	58534833	C	G	ENST00000361673	ENSG00000198796	ALPK2	FALSE	FALSE
chr18	58534833	C	T	ENST00000361673	ENSG00000198796	ALPK2	FALSE	FALSE
chr18	58534837	T	A	ENST00000361673	ENSG00000198796	ALPK2	TRUE	TRUE
chr18	58534840	C	A	ENST00000361673	ENSG00000198796	ALPK2	TRUE	TRUE
chr18	58534843	C	A	ENST00000361673	ENSG00000198796	ALPK2	TRUE	TRUE
chr18	58534846	T	A	ENST00000361673	ENSG00000198796	ALPK2	TRUE	TRUE
chr18	58534849	T	A	ENST00000361673	ENSG00000198796	ALPK2	TRUE	TRUE
chr18	58534850	G	T	ENST00000361673	ENSG00000198796	ALPK2	TRUE	TRUE
chr18	58534861	T	A	ENST00000361673	ENSG00000198796	ALPK2	TRUE	TRUE
chr18	58534864	T	A	ENST00000361673	ENSG00000198796	ALPK2	TRUE	TRUE
chr18	58534873	G	A	ENST00000361673	ENSG00000198796	ALPK2	TRUE	TRUE
chr18	58534876	T	A	ENST00000361673	ENSG00000198796	ALPK2	TRUE	TRUE
chr18	58534879	C	A	ENST00000361673	ENSG00000198796	ALPK2	TRUE	TRUE
chr18	58534882	C	A	ENST00000361673	ENSG00000198796	ALPK2	TRUE	TRUE
chr18	58534890	G	C	ENST00000361673	ENSG00000198796	ALPK2	TRUE	TRUE
chr18	58534890	G	T	ENST00000361673	ENSG00000198796	ALPK2	TRUE	TRUE
chr18	58534893	A	C	ENST00000361673	ENSG00000198796	ALPK2	TRUE	TRUE
chr18	58534893	A	T	ENST00000361673	ENSG00000198796	ALPK2	TRUE	TRUE
chr18	58534896	G	C	ENST00000361673	ENSG00000198796	ALPK2	TRUE	TRUE
chr18	58534896	G	T	ENST00000361673	ENSG00000198796	ALPK2	TRUE	TRUE
chr18	58534903	C	A	ENST00000361673	ENSG00000198796	ALPK2	TRUE	TRUE
chr18	58534909	T	A	ENST00000361673	ENSG00000198796	ALPK2	TRUE	TRUE
chr18	58534918	T	A	ENST00000361673	ENSG00000198796	ALPK2	TRUE	TRUE
chr18	58534921	T	A	ENST00000361673	ENSG00000198796	ALPK2	TRUE	TRUE
chr18	58534932	G	C	ENST00000361673	ENSG00000198796	ALPK2	TRUE	TRUE
chr18	58534932	G	T	ENST00000361673	ENSG00000198796	ALPK2	TRUE	TRUE
chr18	58534939	T	A	ENST00000361673	ENSG00000198796	ALPK2	TRUE	TRUE
chr18	58534942	T	A	ENST00000361673	ENSG00000198796	ALPK2	TRUE	TRUE
chr18	58534951	C	A	ENST00000361673	ENSG00000198796	ALPK2	TRUE	TRUE
chr18	58534954	T	A	ENST00000361673	ENSG00000198796	ALPK2	TRUE	TRUE
chr18	58534957	C	A	ENST00000361673	ENSG00000198796	ALPK2	TRUE	TRUE
chr18	58534960	C	A	ENST00000361673	ENSG00000198796	ALPK2	TRUE	TRUE
chr18	58534966	T	A	ENST00000361673	ENSG00000198796	ALPK2	TRUE	TRUE
chr18	58534992	A	T	ENST00000361673	ENSG00000198796	ALPK2	TRUE	TRUE
chr18	58534999	T	A	ENST00000361673	ENSG00000198796	ALPK2	TRUE	TRUE
chr18	58535002	T	A	ENST00000361673	ENSG00000198796	ALPK2	TRUE	TRUE
chr18	58535005	T	A	ENST00000361673	ENSG00000198796	ALPK2	TRUE	TRUE
chr18	58535011	C	A	ENST00000361673	ENSG00000198796	ALPK2	TRUE	TRUE
chr18	58535014	C	A	ENST00000361673	ENSG00000198796	ALPK2	TRUE	TRUE
chr18	58535019	A	C	ENST00000361673	ENSG00000198796	ALPK2	TRUE	TRUE
chr18	58535019	A	T	ENST00000361673	ENSG00000198796	ALPK2	TRUE	TRUE
chr18	58535026	C	A	ENST00000361673	ENSG00000198796	ALPK2	TRUE	TRUE
chr18	58535041	C	A	ENST00000361673	ENSG00000198796	ALPK2	TRUE	TRUE
chr18	58535047	T	A	ENST00000361673	ENSG00000198796	ALPK2	TRUE	TRUE
chr18	58535053	T	A	ENST00000361673	ENSG00000198796	ALPK2	TRUE	TRUE
chr18	58535059	C	A	ENST00000361673	ENSG00000198796	ALPK2	TRUE	TRUE
chr18	58535062	C	A	ENST00000361673	ENSG00000198796	ALPK2	TRUE	TRUE
chr18	58535064	G	C	ENST00000361673	ENSG00000198796	ALPK2	TRUE	TRUE
chr18	58535064	G	T	ENST00000361673	ENSG00000198796	ALPK2	TRUE	TRUE
chr18	58535094	G	T	ENST00000361673	ENSG00000198796	ALPK2	TRUE	TRUE
chr18	58535098	T	A	ENST00000361673	ENSG00000198796	ALPK2	TRUE	TRUE
chr18	58535107	G	A	ENST00000361673	ENSG00000198796	ALPK2	TRUE	TRUE
chr18	58535113	C	A	ENST00000361673	ENSG00000198796	ALPK2	TRUE	TRUE
chr18	58535122	T	A	ENST00000361673	ENSG00000198796	ALPK2	TRUE	TRUE
chr18	58535125	C	A	ENST00000361673	ENSG00000198796	ALPK2	TRUE	TRUE
chr18	58535128	T	A	ENST00000361673	ENSG00000198796	ALPK2	TRUE	TRUE
chr18	58535131	C	A	ENST00000361673	ENSG00000198796	ALPK2	TRUE	TRUE
chr18	58535140	T	A	ENST00000361673	ENSG00000198796	ALPK2	TRUE	TRUE
chr18	58535143	T	A	ENST00000361673	ENSG00000198796	ALPK2	TRUE	TRUE
chr18	58535147	A	T	ENST00000361673	ENSG00000198796	ALPK2	TRUE	TRUE
chr18	58535164	T	A	ENST00000361673	ENSG00000198796	ALPK2	TRUE	TRUE
chr18	58535167	G	A	ENST00000361673	ENSG00000198796	ALPK2	TRUE	TRUE
chr18	58535168	A	T	ENST00000361673	ENSG00000198796	ALPK2	TRUE	TRUE
chr18	58535179	G	A	ENST00000361673	ENSG00000198796	ALPK2	TRUE	TRUE
chr18	58535184	A	C	ENST00000361673	ENSG00000198796	ALPK2	TRUE	TRUE
chr18	58535184	A	T	ENST00000361673	ENSG00000198796	ALPK2	TRUE	TRUE
chr18	58535188	T	A	ENST00000361673	ENSG00000198796	ALPK2	TRUE	TRUE
chr18	58535197	T	A	ENST00000361673	ENSG00000198796	ALPK2	TRUE	TRUE
chr18	58535200	C	A	ENST00000361673	ENSG00000198796	ALPK2	TRUE	TRUE
chr18	58535202	A	C	ENST00000361673	ENSG00000198796	ALPK2	TRUE	TRUE
chr18	58535202	A	T	ENST00000361673	ENSG00000198796	ALPK2	TRUE	TRUE
chr18	58535206	C	A	ENST00000361673	ENSG00000198796	ALPK2	TRUE	TRUE
chr18	58535212	C	A	ENST00000361673	ENSG00000198796	ALPK2	TRUE	TRUE
chr18	58535215	C	A	ENST00000361673	ENSG00000198796	ALPK2	TRUE	TRUE
chr18	58535217	G	C	ENST00000361673	ENSG00000198796	ALPK2	TRUE	TRUE
chr18	58535217	G	T	ENST00000361673	ENSG00000198796	ALPK2	TRUE	TRUE
chr18	58535229	A	T	ENST00000361673	ENSG00000198796	ALPK2	TRUE	TRUE
chr18	58535236	T	A	ENST00000361673	ENSG00000198796	ALPK2	TRUE	TRUE
chr18	58535241	G	C	ENST00000361673	ENSG00000198796	ALPK2	TRUE	TRUE
chr18	58535241	G	T	ENST00000361673	ENSG00000198796	ALPK2	TRUE	TRUE
chr18	58535253	G	C	ENST00000361673	ENSG00000198796	ALPK2	TRUE	TRUE
chr18	58535253	G	T	ENST00000361673	ENSG00000198796	ALPK2	TRUE	TRUE
chr18	58535266	T	A	ENST00000361673	ENSG00000198796	ALPK2	TRUE	TRUE
chr18	58535272	C	A	ENST00000361673	ENSG00000198796	ALPK2	TRUE	TRUE
chr18	58535281	G	A	ENST00000361673	ENSG00000198796	ALPK2	TRUE	TRUE
chr18	58535290	C	A	ENST00000361673	ENSG00000198796	ALPK2	TRUE	TRUE
chr18	58535296	T	A	ENST00000361673	ENSG00000198796	ALPK2	TRUE	TRUE
chr18	58535302	C	A	ENST00000361673	ENSG00000198796	ALPK2	TRUE	TRUE
chr18	58535305	C	A	ENST00000361673	ENSG00000198796	ALPK2	TRUE	TRUE
chr18	58535311	T	A	ENST00000361673	ENSG00000198796	ALPK2	TRUE	TRUE
chr18	58535322	A	T	ENST00000361673	ENSG00000198796	ALPK2	TRUE	TRUE
chr18	58535341	C	A	ENST00000361673	ENSG00000198796	ALPK2	TRUE	TRUE
chr18	58535344	C	A	ENST00000361673	ENSG00000198796	ALPK2	TRUE	TRUE
chr18	58535352	G	C	ENST00000361673	ENSG00000198796	ALPK2	TRUE	TRUE
chr18	58535352	G	T	ENST00000361673	ENSG00000198796	ALPK2	TRUE	TRUE
chr18	58535357	A	T	ENST00000361673	ENSG00000198796	ALPK2	TRUE	TRUE
chr18	58535391	A	T	ENST00000361673	ENSG00000198796	ALPK2	TRUE	TRUE
chr18	58535398	T	A	ENST00000361673	ENSG00000198796	ALPK2	TRUE	TRUE
chr18	58535407	C	A	ENST00000361673	ENSG00000198796	ALPK2	TRUE	TRUE
chr18	58535413	C	A	ENST00000361673	ENSG00000198796	ALPK2	TRUE	TRUE
chr18	58535422	C	A	ENST00000361673	ENSG00000198796	ALPK2	TRUE	TRUE
chr18	58535428	T	A	ENST00000361673	ENSG00000198796	ALPK2	TRUE	TRUE
chr18	58535431	G	A	ENST00000361673	ENSG00000198796	ALPK2	TRUE	TRUE
chr18	58535433	G	C	ENST00000361673	ENSG00000198796	ALPK2	TRUE	TRUE
chr18	58535433	G	T	ENST00000361673	ENSG00000198796	ALPK2	TRUE	TRUE
chr18	58535447	A	C	ENST00000361673	ENSG00000198796	ALPK2	TRUE	TRUE
chr18	58535447	A	T	ENST00000361673	ENSG00000198796	ALPK2	TRUE	TRUE
chr18	58535452	G	A	ENST00000361673	ENSG00000198796	ALPK2	TRUE	TRUE
chr18	58535458	T	A	ENST00000361673	ENSG00000198796	ALPK2	TRUE	TRUE
chr18	58535461	T	A	ENST00000361673	ENSG00000198796	ALPK2	TRUE	TRUE
chr18	58535467	C	A	ENST00000361673	ENSG00000198796	ALPK2	TRUE	TRUE
chr18	58535482	C	A	ENST00000361673	ENSG00000198796	ALPK2	TRUE	TRUE
chr18	58535500	G	A	ENST00000361673	ENSG00000198796	ALPK2	TRUE	TRUE
chr18	58535555	A	T	ENST00000361673	ENSG00000198796	ALPK2	TRUE	TRUE
chr18	58535571	G	C	ENST00000361673	ENSG00000198796	ALPK2	TRUE	TRUE
chr18	58535571	G	T	ENST00000361673	ENSG00000198796	ALPK2	TRUE	TRUE
chr18	58535586	A	T	ENST00000361673	ENSG00000198796	ALPK2	TRUE	TRUE
chr18	58535590	C	A	ENST00000361673	ENSG00000198796	ALPK2	TRUE	TRUE
chr18	58535596	T	A	ENST00000361673	ENSG00000198796	ALPK2	TRUE	TRUE
chr18	58535602	T	A	ENST00000361673	ENSG00000198796	ALPK2	TRUE	TRUE
chr18	58535605	T	A	ENST00000361673	ENSG00000198796	ALPK2	TRUE	TRUE
chr18	58535611	G	A	ENST00000361673	ENSG00000198796	ALPK2	TRUE	TRUE
chr18	58535614	C	A	ENST00000361673	ENSG00000198796	ALPK2	TRUE	TRUE
chr18	58535620	C	A	ENST00000361673	ENSG00000198796	ALPK2	TRUE	TRUE
chr18	58535625	A	C	ENST00000361673	ENSG00000198796	ALPK2	TRUE	TRUE
chr18	58535625	A	T	ENST00000361673	ENSG00000198796	ALPK2	TRUE	TRUE
chr18	58535644	C	A	ENST00000361673	ENSG00000198796	ALPK2	TRUE	TRUE
chr18	58535647	G	A	ENST00000361673	ENSG00000198796	ALPK2	TRUE	TRUE
chr18	58535653	G	A	ENST00000361673	ENSG00000198796	ALPK2	TRUE	TRUE
chr18	58535663	A	T	ENST00000361673	ENSG00000198796	ALPK2	TRUE	TRUE
chr18	58535668	C	A	ENST00000361673	ENSG00000198796	ALPK2	TRUE	TRUE
chr18	58535680	T	A	ENST00000361673	ENSG00000198796	ALPK2	TRUE	TRUE
chr18	58535683	C	A	ENST00000361673	ENSG00000198796	ALPK2	TRUE	TRUE
chr18	58535692	C	A	ENST00000361673	ENSG00000198796	ALPK2	TRUE	TRUE
chr18	58535701	G	A	ENST00000361673	ENSG00000198796	ALPK2	TRUE	TRUE
chr18	58535710	G	A	ENST00000361673	ENSG00000198796	ALPK2	TRUE	TRUE
chr18	58535711	C	T	ENST00000361673	ENSG00000198796	ALPK2	TRUE	TRUE
chr18	58535712	C	T	ENST00000361673	ENSG00000198796	ALPK2	TRUE	TRUE
chr18	58535725	T	A	ENST00000361673	ENSG00000198796	ALPK2	TRUE	TRUE
chr18	58535731	C	A	ENST00000361673	ENSG00000198796	ALPK2	TRUE	TRUE
chr18	58535734	C	A	ENST00000361673	ENSG00000198796	ALPK2	TRUE	TRUE
chr18	58535740	G	A	ENST00000361673	ENSG00000198796	ALPK2	TRUE	TRUE
chr18	58535746	G	A	ENST00000361673	ENSG00000198796	ALPK2	TRUE	TRUE
chr18	58535749	C	A	ENST00000361673	ENSG00000198796	ALPK2	TRUE	TRUE
chr18	58535755	C	A	ENST00000361673	ENSG00000198796	ALPK2	TRUE	TRUE
chr18	58535758	G	A	ENST00000361673	ENSG00000198796	ALPK2	TRUE	TRUE
chr18	58535761	T	A	ENST00000361673	ENSG00000198796	ALPK2	TRUE	TRUE
chr18	58535773	C	A	ENST00000361673	ENSG00000198796	ALPK2	TRUE	TRUE
chr18	58535776	G	A	ENST00000361673	ENSG00000198796	ALPK2	TRUE	TRUE
chr18	58535782	T	A	ENST00000361673	ENSG00000198796	ALPK2	TRUE	TRUE
chr18	58535791	T	A	ENST00000361673	ENSG00000198796	ALPK2	TRUE	TRUE
chr18	58535797	C	A	ENST00000361673	ENSG00000198796	ALPK2	TRUE	TRUE
chr18	58535812	C	A	ENST00000361673	ENSG00000198796	ALPK2	TRUE	TRUE
chr18	58535815	G	A	ENST00000361673	ENSG00000198796	ALPK2	TRUE	TRUE
chr18	58535819	A	T	ENST00000361673	ENSG00000198796	ALPK2	TRUE	TRUE
chr18	58535830	G	A	ENST00000361673	ENSG00000198796	ALPK2	TRUE	TRUE
chr18	58535832	A	T	ENST00000361673	ENSG00000198796	ALPK2	TRUE	TRUE
chr18	58535845	G	A	ENST00000361673	ENSG00000198796	ALPK2	TRUE	TRUE
chr18	58535851	C	A	ENST00000361673	ENSG00000198796	ALPK2	TRUE	TRUE
chr18	58535857	C	A	ENST00000361673	ENSG00000198796	ALPK2	TRUE	TRUE
chr18	58535872	C	A	ENST00000361673	ENSG00000198796	ALPK2	TRUE	TRUE
chr18	58535880	G	C	ENST00000361673	ENSG00000198796	ALPK2	TRUE	TRUE
chr18	58535880	G	T	ENST00000361673	ENSG00000198796	ALPK2	TRUE	TRUE
chr18	58535884	G	A	ENST00000361673	ENSG00000198796	ALPK2	TRUE	TRUE
chr18	58535893	C	A	ENST00000361673	ENSG00000198796	ALPK2	TRUE	TRUE
chr18	58535896	T	A	ENST00000361673	ENSG00000198796	ALPK2	TRUE	TRUE
chr18	58535905	G	A	ENST00000361673	ENSG00000198796	ALPK2	TRUE	TRUE
chr18	58535917	C	A	ENST00000361673	ENSG00000198796	ALPK2	TRUE	TRUE
chr18	58535926	C	A	ENST00000361673	ENSG00000198796	ALPK2	TRUE	TRUE
chr18	58535932	T	A	ENST00000361673	ENSG00000198796	ALPK2	TRUE	TRUE
chr18	58535935	C	A	ENST00000361673	ENSG00000198796	ALPK2	TRUE	TRUE
chr18	58535945	G	C	ENST00000361673	ENSG00000198796	ALPK2	TRUE	TRUE
chr18	58535945	G	T	ENST00000361673	ENSG00000198796	ALPK2	TRUE	TRUE
chr18	58535950	C	A	ENST00000361673	ENSG00000198796	ALPK2	TRUE	TRUE
chr18	58535965	C	A	ENST00000361673	ENSG00000198796	ALPK2	TRUE	TRUE
chr18	58535989	C	A	ENST00000361673	ENSG00000198796	ALPK2	TRUE	TRUE
chr18	58535998	T	A	ENST00000361673	ENSG00000198796	ALPK2	TRUE	TRUE
chr18	58536002	G	T	ENST00000361673	ENSG00000198796	ALPK2	TRUE	TRUE
chr18	58536016	T	A	ENST00000361673	ENSG00000198796	ALPK2	TRUE	TRUE
chr18	58536019	T	A	ENST00000361673	ENSG00000198796	ALPK2	TRUE	TRUE
chr18	58536043	T	A	ENST00000361673	ENSG00000198796	ALPK2	TRUE	TRUE
chr18	58536049	G	A	ENST00000361673	ENSG00000198796	ALPK2	TRUE	TRUE
chr18	58536052	T	A	ENST00000361673	ENSG00000198796	ALPK2	TRUE	TRUE
chr18	58536055	C	A	ENST00000361673	ENSG00000198796	ALPK2	TRUE	TRUE
chr18	58536058	C	A	ENST00000361673	ENSG00000198796	ALPK2	TRUE	TRUE
chr18	58536061	G	A	ENST00000361673	ENSG00000198796	ALPK2	TRUE	TRUE
chr18	58536067	G	A	ENST00000361673	ENSG00000198796	ALPK2	TRUE	TRUE
chr18	58536088	C	A	ENST00000361673	ENSG00000198796	ALPK2	TRUE	TRUE
chr18	58536091	T	A	ENST00000361673	ENSG00000198796	ALPK2	TRUE	TRUE
chr18	58536097	C	A	ENST00000361673	ENSG00000198796	ALPK2	TRUE	TRUE
chr18	58536103	C	A	ENST00000361673	ENSG00000198796	ALPK2	TRUE	TRUE
chr18	58536114	G	C	ENST00000361673	ENSG00000198796	ALPK2	TRUE	TRUE
chr18	58536114	G	T	ENST00000361673	ENSG00000198796	ALPK2	TRUE	TRUE
chr18	58536120	G	C	ENST00000361673	ENSG00000198796	ALPK2	TRUE	TRUE
chr18	58536120	G	T	ENST00000361673	ENSG00000198796	ALPK2	TRUE	TRUE
chr18	58536135	A	C	ENST00000361673	ENSG00000198796	ALPK2	TRUE	TRUE
chr18	58536135	A	T	ENST00000361673	ENSG00000198796	ALPK2	TRUE	TRUE
chr18	58536139	C	A	ENST00000361673	ENSG00000198796	ALPK2	TRUE	TRUE
chr18	58536142	T	A	ENST00000361673	ENSG00000198796	ALPK2	TRUE	TRUE
chr18	58536145	C	A	ENST00000361673	ENSG00000198796	ALPK2	TRUE	TRUE
chr18	58536165	G	C	ENST00000361673	ENSG00000198796	ALPK2	TRUE	TRUE
chr18	58536165	G	T	ENST00000361673	ENSG00000198796	ALPK2	TRUE	TRUE
chr18	58536169	C	A	ENST00000361673	ENSG00000198796	ALPK2	TRUE	TRUE
chr18	58536178	T	A	ENST00000361673	ENSG00000198796	ALPK2	TRUE	TRUE
chr18	58536184	G	A	ENST00000361673	ENSG00000198796	ALPK2	TRUE	TRUE
chr18	58536211	T	A	ENST00000361673	ENSG00000198796	ALPK2	TRUE	TRUE
chr18	58536212	C	T	ENST00000361673	ENSG00000198796	ALPK2	TRUE	TRUE
chr18	58536213	C	T	ENST00000361673	ENSG00000198796	ALPK2	TRUE	TRUE
chr18	58536235	C	A	ENST00000361673	ENSG00000198796	ALPK2	TRUE	TRUE
chr18	58536238	C	A	ENST00000361673	ENSG00000198796	ALPK2	TRUE	TRUE
chr18	58536244	T	A	ENST00000361673	ENSG00000198796	ALPK2	TRUE	TRUE
chr18	58536253	C	A	ENST00000361673	ENSG00000198796	ALPK2	TRUE	TRUE
chr18	58536256	T	A	ENST00000361673	ENSG00000198796	ALPK2	TRUE	TRUE
chr18	58536273	G	C	ENST00000361673	ENSG00000198796	ALPK2	TRUE	TRUE
chr18	58536273	G	T	ENST00000361673	ENSG00000198796	ALPK2	TRUE	TRUE
chr18	58536277	C	A	ENST00000361673	ENSG00000198796	ALPK2	TRUE	TRUE
chr18	58536286	C	A	ENST00000361673	ENSG00000198796	ALPK2	TRUE	TRUE
chr18	58536300	A	T	ENST00000361673	ENSG00000198796	ALPK2	TRUE	TRUE
chr18	58536313	C	A	ENST00000361673	ENSG00000198796	ALPK2	TRUE	TRUE
chr18	58536324	A	T	ENST00000361673	ENSG00000198796	ALPK2	TRUE	TRUE
chr18	58536328	C	A	ENST00000361673	ENSG00000198796	ALPK2	TRUE	TRUE
chr18	58536349	T	A	ENST00000361673	ENSG00000198796	ALPK2	TRUE	TRUE
chr18	58536368	C	T	ENST00000361673	ENSG00000198796	ALPK2	TRUE	TRUE
chr18	58536369	C	T	ENST00000361673	ENSG00000198796	ALPK2	TRUE	TRUE
chr18	58536376	T	A	ENST00000361673	ENSG00000198796	ALPK2	TRUE	TRUE
chr18	58536402	G	C	ENST00000361673	ENSG00000198796	ALPK2	TRUE	TRUE
chr18	58536402	G	T	ENST00000361673	ENSG00000198796	ALPK2	TRUE	TRUE
chr18	58536409	T	A	ENST00000361673	ENSG00000198796	ALPK2	TRUE	TRUE
chr18	58536415	C	A	ENST00000361673	ENSG00000198796	ALPK2	TRUE	TRUE
chr18	58536430	G	A	ENST00000361673	ENSG00000198796	ALPK2	TRUE	TRUE
chr18	58536433	G	A	ENST00000361673	ENSG00000198796	ALPK2	TRUE	TRUE
chr18	58536440	C	T	ENST00000361673	ENSG00000198796	ALPK2	TRUE	TRUE
chr18	58536441	C	T	ENST00000361673	ENSG00000198796	ALPK2	TRUE	TRUE
chr18	58536448	C	A	ENST00000361673	ENSG00000198796	ALPK2	TRUE	TRUE
chr18	58536463	C	A	ENST00000361673	ENSG00000198796	ALPK2	TRUE	TRUE
chr18	58536478	T	A	ENST00000361673	ENSG00000198796	ALPK2	TRUE	TRUE
chr18	58536484	T	A	ENST00000361673	ENSG00000198796	ALPK2	TRUE	TRUE
chr18	58536496	C	A	ENST00000361673	ENSG00000198796	ALPK2	TRUE	TRUE
chr18	58536497	C	T	ENST00000361673	ENSG00000198796	ALPK2	TRUE	TRUE
chr18	58536498	C	T	ENST00000361673	ENSG00000198796	ALPK2	TRUE	TRUE
chr18	58536505	C	A	ENST00000361673	ENSG00000198796	ALPK2	TRUE	TRUE
chr18	58536511	T	A	ENST00000361673	ENSG00000198796	ALPK2	TRUE	TRUE
chr18	58536512	A	C	ENST00000361673	ENSG00000198796	ALPK2	TRUE	TRUE
chr18	58536512	A	T	ENST00000361673	ENSG00000198796	ALPK2	TRUE	TRUE
chr18	58536517	C	A	ENST00000361673	ENSG00000198796	ALPK2	TRUE	TRUE
chr18	58536520	T	A	ENST00000361673	ENSG00000198796	ALPK2	TRUE	TRUE
chr18	58536526	C	A	ENST00000361673	ENSG00000198796	ALPK2	TRUE	TRUE
chr18	58536529	C	A	ENST00000361673	ENSG00000198796	ALPK2	TRUE	TRUE
chr18	58536531	A	T	ENST00000361673	ENSG00000198796	ALPK2	TRUE	TRUE
chr18	58536571	G	A	ENST00000361673	ENSG00000198796	ALPK2	TRUE	TRUE
chr18	58536580	C	A	ENST00000361673	ENSG00000198796	ALPK2	TRUE	TRUE
chr18	58536583	C	A	ENST00000361673	ENSG00000198796	ALPK2	TRUE	TRUE
chr18	58536595	C	A	ENST00000361673	ENSG00000198796	ALPK2	TRUE	TRUE
chr18	58536620	C	T	ENST00000361673	ENSG00000198796	ALPK2	TRUE	TRUE
chr18	58536621	C	T	ENST00000361673	ENSG00000198796	ALPK2	TRUE	TRUE
chr18	58536627	G	C	ENST00000361673	ENSG00000198796	ALPK2	TRUE	TRUE
chr18	58536627	G	T	ENST00000361673	ENSG00000198796	ALPK2	TRUE	TRUE
chr18	58536634	G	A	ENST00000361673	ENSG00000198796	ALPK2	TRUE	TRUE
chr18	58536643	C	A	ENST00000361673	ENSG00000198796	ALPK2	TRUE	TRUE
chr18	58536646	C	A	ENST00000361673	ENSG00000198796	ALPK2	TRUE	TRUE
chr18	58536663	G	C	ENST00000361673	ENSG00000198796	ALPK2	TRUE	TRUE
chr18	58536663	G	T	ENST00000361673	ENSG00000198796	ALPK2	TRUE	TRUE
chr18	58536681	A	T	ENST00000361673	ENSG00000198796	ALPK2	TRUE	TRUE
chr18	58536688	T	A	ENST00000361673	ENSG00000198796	ALPK2	TRUE	TRUE
chr18	58536691	C	A	ENST00000361673	ENSG00000198796	ALPK2	TRUE	TRUE
chr18	58536694	C	A	ENST00000361673	ENSG00000198796	ALPK2	TRUE	TRUE
chr18	58536697	G	A	ENST00000361673	ENSG00000198796	ALPK2	TRUE	TRUE
chr18	58536717	A	T	ENST00000361673	ENSG00000198796	ALPK2	TRUE	TRUE
chr18	58536724	G	A	ENST00000361673	ENSG00000198796	ALPK2	TRUE	TRUE
chr18	58536727	G	A	ENST00000361673	ENSG00000198796	ALPK2	TRUE	TRUE
chr18	58536754	G	A	ENST00000361673	ENSG00000198796	ALPK2	TRUE	TRUE
chr18	58536757	G	A	ENST00000361673	ENSG00000198796	ALPK2	TRUE	TRUE
chr18	58536769	G	A	ENST00000361673	ENSG00000198796	ALPK2	TRUE	TRUE
chr18	58536772	G	A	ENST00000361673	ENSG00000198796	ALPK2	TRUE	TRUE
chr18	58536775	G	A	ENST00000361673	ENSG00000198796	ALPK2	TRUE	TRUE
chr18	58536784	G	A	ENST00000361673	ENSG00000198796	ALPK2	TRUE	TRUE
chr18	58536787	T	A	ENST00000361673	ENSG00000198796	ALPK2	TRUE	TRUE
chr18	58536793	C	A	ENST00000361673	ENSG00000198796	ALPK2	TRUE	TRUE
chr18	58536799	C	A	ENST00000361673	ENSG00000198796	ALPK2	TRUE	TRUE
chr18	58536802	T	A	ENST00000361673	ENSG00000198796	ALPK2	TRUE	TRUE
chr18	58536805	C	A	ENST00000361673	ENSG00000198796	ALPK2	TRUE	TRUE
chr18	58536808	G	A	ENST00000361673	ENSG00000198796	ALPK2	TRUE	TRUE
chr18	58536817	C	A	ENST00000361673	ENSG00000198796	ALPK2	TRUE	TRUE
chr18	58536820	C	A	ENST00000361673	ENSG00000198796	ALPK2	TRUE	TRUE
chr18	58536821	A	C	ENST00000361673	ENSG00000198796	ALPK2	TRUE	TRUE
chr18	58536821	A	T	ENST00000361673	ENSG00000198796	ALPK2	TRUE	TRUE
chr18	58536841	T	A	ENST00000361673	ENSG00000198796	ALPK2	TRUE	TRUE
chr18	58536853	G	A	ENST00000361673	ENSG00000198796	ALPK2	TRUE	TRUE
chr18	58536859	T	A	ENST00000361673	ENSG00000198796	ALPK2	TRUE	TRUE
chr18	58536865	C	A	ENST00000361673	ENSG00000198796	ALPK2	TRUE	TRUE
chr18	58536883	G	A	ENST00000361673	ENSG00000198796	ALPK2	TRUE	TRUE
chr18	58536899	G	T	ENST00000361673	ENSG00000198796	ALPK2	TRUE	TRUE
chr18	58536910	C	A	ENST00000361673	ENSG00000198796	ALPK2	TRUE	TRUE
chr18	58536913	C	A	ENST00000361673	ENSG00000198796	ALPK2	TRUE	TRUE
chr18	58536916	C	A	ENST00000361673	ENSG00000198796	ALPK2	TRUE	TRUE
chr18	58536925	G	A	ENST00000361673	ENSG00000198796	ALPK2	TRUE	TRUE
chr18	58536946	C	A	ENST00000361673	ENSG00000198796	ALPK2	TRUE	TRUE
chr18	58536965	G	T	ENST00000361673	ENSG00000198796	ALPK2	TRUE	TRUE
chr18	58536976	C	A	ENST00000361673	ENSG00000198796	ALPK2	TRUE	TRUE
chr18	58536979	T	A	ENST00000361673	ENSG00000198796	ALPK2	TRUE	TRUE
chr18	58536988	T	A	ENST00000361673	ENSG00000198796	ALPK2	TRUE	TRUE
chr18	58537005	A	C	ENST00000361673	ENSG00000198796	ALPK2	TRUE	TRUE
chr18	58537005	A	T	ENST00000361673	ENSG00000198796	ALPK2	TRUE	TRUE
chr18	58537017	A	T	ENST00000361673	ENSG00000198796	ALPK2	TRUE	TRUE
chr18	58537021	G	A	ENST00000361673	ENSG00000198796	ALPK2	TRUE	TRUE
chr18	58537027	G	A	ENST00000361673	ENSG00000198796	ALPK2	TRUE	TRUE
chr18	58537039	G	A	ENST00000361673	ENSG00000198796	ALPK2	TRUE	TRUE
chr18	58537048	T	A	ENST00000361673	ENSG00000198796	ALPK2	TRUE	TRUE
chr18	58537051	C	A	ENST00000361673	ENSG00000198796	ALPK2	TRUE	TRUE
chr18	58537075	C	A	ENST00000361673	ENSG00000198796	ALPK2	TRUE	TRUE
chr18	58537078	C	A	ENST00000361673	ENSG00000198796	ALPK2	TRUE	TRUE
chr18	58537096	T	A	ENST00000361673	ENSG00000198796	ALPK2	TRUE	TRUE
chr18	58537102	C	A	ENST00000361673	ENSG00000198796	ALPK2	TRUE	TRUE
chr18	58537110	G	C	ENST00000361673	ENSG00000198796	ALPK2	TRUE	TRUE
chr18	58537110	G	T	ENST00000361673	ENSG00000198796	ALPK2	TRUE	TRUE
chr18	58537121	G	C	ENST00000361673	ENSG00000198796	ALPK2	TRUE	TRUE
chr18	58537121	G	T	ENST00000361673	ENSG00000198796	ALPK2	TRUE	TRUE
chr18	58537126	T	A	ENST00000361673	ENSG00000198796	ALPK2	TRUE	TRUE
chr18	58537141	C	A	ENST00000361673	ENSG00000198796	ALPK2	TRUE	TRUE
chr18	58537161	G	C	ENST00000361673	ENSG00000198796	ALPK2
chr18	58537161	G	T	ENST00000361673	ENSG00000198796	ALPK2
chr18	58537171	C	A	ENST00000361673	ENSG00000198796	ALPK2	TRUE	TRUE
chr18	58537177	C	A	ENST00000361673	ENSG00000198796	ALPK2	TRUE	TRUE
chr18	58537189	G	A	ENST00000361673	ENSG00000198796	ALPK2	TRUE	TRUE
chr18	58537193	G	T	ENST00000361673	ENSG00000198796	ALPK2	TRUE	TRUE
chr18	58537198	C	A	ENST00000361673	ENSG00000198796	ALPK2	TRUE	TRUE
chr18	58537212	A	C	ENST00000361673	ENSG00000198796	ALPK2	TRUE	TRUE
chr18	58537212	A	T	ENST00000361673	ENSG00000198796	ALPK2	TRUE	TRUE
chr18	58537225	T	A	ENST00000361673	ENSG00000198796	ALPK2	TRUE	TRUE
chr18	58537228	C	A	ENST00000361673	ENSG00000198796	ALPK2	TRUE	TRUE
chr18	58537229	C	T	ENST00000361673	ENSG00000198796	ALPK2	TRUE	TRUE
chr18	58537230	C	T	ENST00000361673	ENSG00000198796	ALPK2	TRUE	TRUE
chr18	58537248	G	C	ENST00000361673	ENSG00000198796	ALPK2	TRUE	TRUE
chr18	58537248	G	T	ENST00000361673	ENSG00000198796	ALPK2	TRUE	TRUE
chr18	58537253	A	C	ENST00000361673	ENSG00000198796	ALPK2	TRUE	TRUE
chr18	58537253	A	T	ENST00000361673	ENSG00000198796	ALPK2	TRUE	TRUE
chr18	58537303	T	A	ENST00000361673	ENSG00000198796	ALPK2	TRUE	TRUE
chr18	58537312	C	A	ENST00000361673	ENSG00000198796	ALPK2	TRUE	TRUE
chr18	58537315	C	A	ENST00000361673	ENSG00000198796	ALPK2	TRUE	TRUE
chr18	58537318	T	A	ENST00000361673	ENSG00000198796	ALPK2	TRUE	TRUE
chr18	58537324	G	A	ENST00000361673	ENSG00000198796	ALPK2	TRUE	TRUE
chr18	58537329	A	C	ENST00000361673	ENSG00000198796	ALPK2	TRUE	TRUE
chr18	58537329	A	T	ENST00000361673	ENSG00000198796	ALPK2	TRUE	TRUE
chr18	58537342	C	A	ENST00000361673	ENSG00000198796	ALPK2	TRUE	TRUE
chr18	58537357	G	A	ENST00000361673	ENSG00000198796	ALPK2	TRUE	TRUE
chr18	58537363	C	A	ENST00000361673	ENSG00000198796	ALPK2	TRUE	TRUE
chr18	58537375	C	A	ENST00000361673	ENSG00000198796	ALPK2	TRUE	TRUE
chr18	58537377	G	C	ENST00000361673	ENSG00000198796	ALPK2	TRUE	TRUE
chr18	58537377	G	T	ENST00000361673	ENSG00000198796	ALPK2	TRUE	TRUE
chr18	58537396	G	A	ENST00000361673	ENSG00000198796	ALPK2	TRUE	TRUE
chr18	58537399	C	A	ENST00000361673	ENSG00000198796	ALPK2	TRUE	TRUE
chr18	58537402	G	A	ENST00000361673	ENSG00000198796	ALPK2	TRUE	TRUE
chr18	58537430	G	C	ENST00000361673	ENSG00000198796	ALPK2	TRUE	TRUE
chr18	58537430	G	T	ENST00000361673	ENSG00000198796	ALPK2	TRUE	TRUE
chr18	58537444	C	A	ENST00000361673	ENSG00000198796	ALPK2	TRUE	TRUE
chr18	58537450	T	A	ENST00000361673	ENSG00000198796	ALPK2	TRUE	TRUE
chr18	58537462	C	A	ENST00000361673	ENSG00000198796	ALPK2	TRUE	TRUE
chr18	58537465	C	A	ENST00000361673	ENSG00000198796	ALPK2	TRUE	TRUE
chr18	58537477	C	A	ENST00000361673	ENSG00000198796	ALPK2	TRUE	TRUE
chr18	58537491	G	C	ENST00000361673	ENSG00000198796	ALPK2	TRUE	TRUE
chr18	58537491	G	T	ENST00000361673	ENSG00000198796	ALPK2	TRUE	TRUE
chr18	58537500	A	T	ENST00000361673	ENSG00000198796	ALPK2	TRUE	TRUE
chr18	58537536	G	C	ENST00000361673	ENSG00000198796	ALPK2	TRUE	TRUE
chr18	58537536	G	T	ENST00000361673	ENSG00000198796	ALPK2	TRUE	TRUE
chr18	58537549	T	A	ENST00000361673	ENSG00000198796	ALPK2	TRUE	TRUE
chr18	58537558	T	A	ENST00000361673	ENSG00000198796	ALPK2	TRUE	TRUE
chr18	58537559	G	T	ENST00000361673	ENSG00000198796	ALPK2	TRUE	TRUE
chr18	58537572	G	C	ENST00000361673	ENSG00000198796	ALPK2	TRUE	TRUE
chr18	58537572	G	T	ENST00000361673	ENSG00000198796	ALPK2	TRUE	TRUE
chr18	58537579	C	A	ENST00000361673	ENSG00000198796	ALPK2	TRUE	TRUE
chr18	58537588	G	A	ENST00000361673	ENSG00000198796	ALPK2	TRUE	TRUE
chr18	58537594	G	A	ENST00000361673	ENSG00000198796	ALPK2	TRUE	TRUE
chr18	58537606	C	A	ENST00000361673	ENSG00000198796	ALPK2	TRUE	TRUE
chr18	58537615	T	A	ENST00000361673	ENSG00000198796	ALPK2	TRUE	TRUE
chr18	58537628	A	T	ENST00000361673	ENSG00000198796	ALPK2	TRUE	TRUE
chr18	58537632	A	C	ENST00000361673	ENSG00000198796	ALPK2	TRUE	TRUE
chr18	58537632	A	T	ENST00000361673	ENSG00000198796	ALPK2	TRUE	TRUE
chr18	58537645	T	A	ENST00000361673	ENSG00000198796	ALPK2	TRUE	TRUE
chr18	58537651	G	A	ENST00000361673	ENSG00000198796	ALPK2	TRUE	TRUE
chr18	58537657	C	A	ENST00000361673	ENSG00000198796	ALPK2	TRUE	TRUE
chr18	58537666	C	A	ENST00000361673	ENSG00000198796	ALPK2	TRUE	TRUE
chr18	58537679	G	T	ENST00000361673	ENSG00000198796	ALPK2	TRUE	TRUE
chr18	58537687	C	A	ENST00000361673	ENSG00000198796	ALPK2	TRUE	TRUE
chr18	58537690	G	A	ENST00000361673	ENSG00000198796	ALPK2	TRUE	TRUE
chr18	58537695	G	T	ENST00000361673	ENSG00000198796	ALPK2	TRUE	TRUE
chr18	58537697	A	C	ENST00000361673	ENSG00000198796	ALPK2	TRUE	TRUE
chr18	58537697	A	T	ENST00000361673	ENSG00000198796	ALPK2	TRUE	TRUE
chr18	58537702	T	A	ENST00000361673	ENSG00000198796	ALPK2	TRUE	TRUE
chr18	58537714	T	A	ENST00000361673	ENSG00000198796	ALPK2	TRUE	TRUE
chr18	58537742	A	T	ENST00000361673	ENSG00000198796	ALPK2	TRUE	TRUE
chr18	58537750	C	A	ENST00000361673	ENSG00000198796	ALPK2	TRUE	TRUE
chr18	58537753	G	A	ENST00000361673	ENSG00000198796	ALPK2	TRUE	TRUE
chr18	58537765	C	A	ENST00000361673	ENSG00000198796	ALPK2	TRUE	TRUE
chr18	58537769	A	T	ENST00000361673	ENSG00000198796	ALPK2	TRUE	TRUE
chr18	58537774	C	A	ENST00000361673	ENSG00000198796	ALPK2	TRUE	TRUE
chr18	58537781	A	T	ENST00000361673	ENSG00000198796	ALPK2	TRUE	TRUE
chr18	58537792	C	A	ENST00000361673	ENSG00000198796	ALPK2	TRUE	TRUE
chr18	58537795	T	A	ENST00000361673	ENSG00000198796	ALPK2	TRUE	TRUE
chr18	58537807	C	A	ENST00000361673	ENSG00000198796	ALPK2	TRUE	TRUE
chr18	58537811	A	T	ENST00000361673	ENSG00000198796	ALPK2	TRUE	TRUE
chr18	58537822	C	A	ENST00000361673	ENSG00000198796	ALPK2	TRUE	TRUE
chr18	58537849	C	A	ENST00000361673	ENSG00000198796	ALPK2	TRUE	TRUE
chr18	58537879	C	A	ENST00000361673	ENSG00000198796	ALPK2	TRUE	TRUE
chr18	58537903	T	A	ENST00000361673	ENSG00000198796	ALPK2	TRUE	TRUE
chr18	58537917	G	C	ENST00000361673	ENSG00000198796	ALPK2	TRUE	TRUE
chr18	58537917	G	T	ENST00000361673	ENSG00000198796	ALPK2	TRUE	TRUE
chr18	58537942	C	A	ENST00000361673	ENSG00000198796	ALPK2	TRUE	TRUE
chr18	58537954	C	A	ENST00000361673	ENSG00000198796	ALPK2	TRUE	TRUE
chr18	58537956	G	C	ENST00000361673	ENSG00000198796	ALPK2	TRUE	TRUE
chr18	58537956	G	T	ENST00000361673	ENSG00000198796	ALPK2	TRUE	TRUE
chr18	58537966	G	A	ENST00000361673	ENSG00000198796	ALPK2	TRUE	TRUE
chr18	58537969	C	A	ENST00000361673	ENSG00000198796	ALPK2	TRUE	TRUE
chr18	58537970	A	C	ENST00000361673	ENSG00000198796	ALPK2	TRUE	TRUE
chr18	58537970	A	T	ENST00000361673	ENSG00000198796	ALPK2	TRUE	TRUE
chr18	58537975	T	A	ENST00000361673	ENSG00000198796	ALPK2	TRUE	TRUE
chr18	58537984	C	A	ENST00000361673	ENSG00000198796	ALPK2	TRUE	TRUE
chr18	58538014	T	A	ENST00000361673	ENSG00000198796	ALPK2	TRUE	TRUE
chr18	58538020	G	A	ENST00000361673	ENSG00000198796	ALPK2	TRUE	TRUE
chr18	58538023	T	A	ENST00000361673	ENSG00000198796	ALPK2
chr18	58538026	C	A	ENST00000361673	ENSG00000198796	ALPK2	TRUE	TRUE
chr18	58538029	C	A	ENST00000361673	ENSG00000198796	ALPK2	TRUE	TRUE
chr18	58538035	G	A	ENST00000361673	ENSG00000198796	ALPK2	TRUE	TRUE
chr18	58538042	A	T	ENST00000361673	ENSG00000198796	ALPK2	TRUE	TRUE
chr18	58538048	A	T	ENST00000361673	ENSG00000198796	ALPK2	TRUE	TRUE
chr18	58538056	T	A	ENST00000361673	ENSG00000198796	ALPK2	TRUE	TRUE
chr18	58538062	C	A	ENST00000361673	ENSG00000198796	ALPK2	TRUE	TRUE
chr18	58538064	G	T	ENST00000361673	ENSG00000198796	ALPK2	TRUE	TRUE
chr18	58538071	G	A	ENST00000361673	ENSG00000198796	ALPK2	TRUE	TRUE
chr18	58538076	A	C	ENST00000361673	ENSG00000198796	ALPK2	TRUE	TRUE
chr18	58538076	A	T	ENST00000361673	ENSG00000198796	ALPK2	TRUE	TRUE
chr18	58538079	G	C	ENST00000361673	ENSG00000198796	ALPK2	TRUE	TRUE
chr18	58538079	G	T	ENST00000361673	ENSG00000198796	ALPK2	TRUE	TRUE
chr18	58538089	C	A	ENST00000361673	ENSG00000198796	ALPK2	TRUE	TRUE
chr18	58538092	T	A	ENST00000361673	ENSG00000198796	ALPK2	TRUE	TRUE
chr18	58538104	C	A	ENST00000361673	ENSG00000198796	ALPK2	TRUE	TRUE
chr18	58538106	A	C	ENST00000361673	ENSG00000198796	ALPK2	TRUE	TRUE
chr18	58538106	A	T	ENST00000361673	ENSG00000198796	ALPK2	TRUE	TRUE
chr18	58538112	G	C	ENST00000361673	ENSG00000198796	ALPK2	TRUE	TRUE
chr18	58538112	G	T	ENST00000361673	ENSG00000198796	ALPK2	TRUE	TRUE
chr18	58538149	C	A	ENST00000361673	ENSG00000198796	ALPK2	TRUE	TRUE
chr18	58538152	C	A	ENST00000361673	ENSG00000198796	ALPK2	TRUE	TRUE
chr18	58538164	C	A	ENST00000361673	ENSG00000198796	ALPK2	TRUE	TRUE
chr18	58538166	G	C	ENST00000361673	ENSG00000198796	ALPK2	TRUE	TRUE
chr18	58538166	G	T	ENST00000361673	ENSG00000198796	ALPK2	TRUE	TRUE
chr18	58538182	G	A	ENST00000361673	ENSG00000198796	ALPK2	TRUE	TRUE
chr18	58538186	G	T	ENST00000361673	ENSG00000198796	ALPK2	TRUE	TRUE
chr18	58538200	C	A	ENST00000361673	ENSG00000198796	ALPK2	TRUE	TRUE
chr18	58538203	T	A	ENST00000361673	ENSG00000198796	ALPK2	TRUE	TRUE
chr18	58538212	C	A	ENST00000361673	ENSG00000198796	ALPK2	TRUE	TRUE
chr18	58538215	G	A	ENST00000361673	ENSG00000198796	ALPK2	TRUE	TRUE
chr18	58538221	G	A	ENST00000361673	ENSG00000198796	ALPK2	TRUE	TRUE
chr18	58538225	C	A	ENST00000361673	ENSG00000198796	ALPK2	TRUE	FALSE
chr18	58538225	C	G	ENST00000361673	ENSG00000198796	ALPK2	TRUE	FALSE
chr18	58538225	C	T	ENST00000361673	ENSG00000198796	ALPK2	TRUE	FALSE
chr18	58538226	T	A	ENST00000361673	ENSG00000198796	ALPK2	TRUE	FALSE
chr18	58538226	T	C	ENST00000361673	ENSG00000198796	ALPK2	TRUE	FALSE
chr18	58538226	T	G	ENST00000361673	ENSG00000198796	ALPK2	TRUE	FALSE
chr18	58578812	A	C	ENST00000361673	ENSG00000198796	ALPK2	TRUE	FALSE
chr18	58578812	A	G	ENST00000361673	ENSG00000198796	ALPK2	FALSE	FALSE
chr18	58578812	A	T	ENST00000361673	ENSG00000198796	ALPK2	TRUE	FALSE
chr18	58578813	C	A	ENST00000361673	ENSG00000198796	ALPK2	TRUE	FALSE
chr18	58578813	C	G	ENST00000361673	ENSG00000198796	ALPK2	TRUE	FALSE
chr18	58578813	C	T	ENST00000361673	ENSG00000198796	ALPK2	TRUE	FALSE
chr18	58578816	G	A	ENST00000361673	ENSG00000198796	ALPK2	TRUE	TRUE
chr18	58578829	C	T	ENST00000361673	ENSG00000198796	ALPK2	TRUE	TRUE
chr18	58578830	C	T	ENST00000361673	ENSG00000198796	ALPK2	TRUE	TRUE
chr18	58578843	G	A	ENST00000361673	ENSG00000198796	ALPK2	TRUE	TRUE
chr18	58578852	C	A	ENST00000361673	ENSG00000198796	ALPK2	TRUE	TRUE
chr18	58578870	G	A	ENST00000361673	ENSG00000198796	ALPK2	TRUE	TRUE
chr18	58578879	C	A	ENST00000361673	ENSG00000198796	ALPK2	TRUE	TRUE
chr18	58578882	C	A	ENST00000361673	ENSG00000198796	ALPK2	TRUE	TRUE
chr18	58578885	T	A	ENST00000361673	ENSG00000198796	ALPK2	TRUE	TRUE
chr18	58578886	G	T	ENST00000361673	ENSG00000198796	ALPK2	TRUE	TRUE
chr18	58578903	C	A	ENST00000361673	ENSG00000198796	ALPK2	TRUE	TRUE
chr18	58578906	T	A	ENST00000361673	ENSG00000198796	ALPK2	TRUE	TRUE
chr18	58578914	G	C	ENST00000361673	ENSG00000198796	ALPK2	TRUE	TRUE
chr18	58578914	G	T	ENST00000361673	ENSG00000198796	ALPK2	TRUE	TRUE
chr18	58578923	G	C	ENST00000361673	ENSG00000198796	ALPK2	TRUE	TRUE
chr18	58578923	G	T	ENST00000361673	ENSG00000198796	ALPK2	TRUE	TRUE
chr18	58578930	G	A	ENST00000361673	ENSG00000198796	ALPK2	TRUE	TRUE
chr18	58578939	T	A	ENST00000361673	ENSG00000198796	ALPK2	TRUE	TRUE
chr18	58578945	C	A	ENST00000361673	ENSG00000198796	ALPK2	TRUE	TRUE
chr18	58578948	G	A	ENST00000361673	ENSG00000198796	ALPK2	TRUE	TRUE
chr18	58578951	C	A	ENST00000361673	ENSG00000198796	ALPK2	TRUE	TRUE
chr18	58578957	G	A	ENST00000361673	ENSG00000198796	ALPK2	TRUE	TRUE
chr18	58578962	G	C	ENST00000361673	ENSG00000198796	ALPK2	TRUE	TRUE
chr18	58578962	G	T	ENST00000361673	ENSG00000198796	ALPK2	TRUE	TRUE
chr18	58578970	A	T	ENST00000361673	ENSG00000198796	ALPK2	TRUE	TRUE
chr18	58578975	C	A	ENST00000361673	ENSG00000198796	ALPK2	TRUE	TRUE
chr18	58578978	T	A	ENST00000361673	ENSG00000198796	ALPK2	TRUE	TRUE
chr18	58579032	C	A	ENST00000361673	ENSG00000198796	ALPK2	TRUE	TRUE
chr18	58579035	T	A	ENST00000361673	ENSG00000198796	ALPK2	TRUE	TRUE
chr18	58579038	T	A	ENST00000361673	ENSG00000198796	ALPK2	TRUE	TRUE
chr18	58579047	G	A	ENST00000361673	ENSG00000198796	ALPK2	TRUE	TRUE
chr18	58579062	C	A	ENST00000361673	ENSG00000198796	ALPK2	TRUE	TRUE
chr18	58579071	C	A	ENST00000361673	ENSG00000198796	ALPK2	TRUE	TRUE
chr18	58579074	T	A	ENST00000361673	ENSG00000198796	ALPK2	TRUE	TRUE
chr18	58579081	G	T	ENST00000361673	ENSG00000198796	ALPK2	TRUE	TRUE
chr18	58579101	C	A	ENST00000361673	ENSG00000198796	ALPK2	TRUE	TRUE
chr18	58579113	C	A	ENST00000361673	ENSG00000198796	ALPK2	TRUE	TRUE
chr18	58579116	T	A	ENST00000361673	ENSG00000198796	ALPK2
chr18	58579134	T	A	ENST00000361673	ENSG00000198796	ALPK2	TRUE	TRUE
chr18	58579137	T	A	ENST00000361673	ENSG00000198796	ALPK2	TRUE	TRUE
chr18	58579146	C	A	ENST00000361673	ENSG00000198796	ALPK2	TRUE	TRUE
chr18	58579149	T	A	ENST00000361673	ENSG00000198796	ALPK2	TRUE	TRUE
chr18	58579155	C	A	ENST00000361673	ENSG00000198796	ALPK2	TRUE	TRUE
chr18	58579161	G	A	ENST00000361673	ENSG00000198796	ALPK2	TRUE	TRUE
chr18	58579179	T	A	ENST00000361673	ENSG00000198796	ALPK2	TRUE	TRUE
chr18	58579184	G	C	ENST00000361673	ENSG00000198796	ALPK2	TRUE	TRUE
chr18	58579184	G	T	ENST00000361673	ENSG00000198796	ALPK2	TRUE	TRUE
chr18	58579194	T	A	ENST00000361673	ENSG00000198796	ALPK2	TRUE	TRUE
chr18	58579198	C	T	ENST00000361673	ENSG00000198796	ALPK2	TRUE	TRUE
chr18	58579199	C	T	ENST00000361673	ENSG00000198796	ALPK2	TRUE	TRUE
chr18	58579202	A	C	ENST00000361673	ENSG00000198796	ALPK2	TRUE	TRUE
chr18	58579202	A	T	ENST00000361673	ENSG00000198796	ALPK2	TRUE	TRUE
chr18	58579209	T	A	ENST00000361673	ENSG00000198796	ALPK2	TRUE	TRUE
chr18	58579212	C	A	ENST00000361673	ENSG00000198796	ALPK2	TRUE	TRUE
chr18	58579221	T	A	ENST00000361673	ENSG00000198796	ALPK2	TRUE	TRUE
chr18	58579224	T	A	ENST00000361673	ENSG00000198796	ALPK2	TRUE	TRUE
chr18	58579239	C	A	ENST00000361673	ENSG00000198796	ALPK2	TRUE	TRUE
chr18	58579240	C	T	ENST00000361673	ENSG00000198796	ALPK2	TRUE	TRUE
chr18	58579241	C	T	ENST00000361673	ENSG00000198796	ALPK2	TRUE	TRUE
chr18	58579243	A	T	ENST00000361673	ENSG00000198796	ALPK2	TRUE	TRUE
chr18	58579248	G	A	ENST00000361673	ENSG00000198796	ALPK2	TRUE	TRUE
chr18	58579259	G	C	ENST00000361673	ENSG00000198796	ALPK2	TRUE	TRUE
chr18	58579259	G	T	ENST00000361673	ENSG00000198796	ALPK2	TRUE	TRUE
chr18	58579266	C	A	ENST00000361673	ENSG00000198796	ALPK2	TRUE	TRUE
chr18	58579268	G	C	ENST00000361673	ENSG00000198796	ALPK2	TRUE	TRUE
chr18	58579268	G	T	ENST00000361673	ENSG00000198796	ALPK2	TRUE	TRUE
chr18	58579272	C	A	ENST00000361673	ENSG00000198796	ALPK2	TRUE	TRUE
chr18	58579280	A	T	ENST00000361673	ENSG00000198796	ALPK2	TRUE	TRUE
chr18	58579287	T	A	ENST00000361673	ENSG00000198796	ALPK2	TRUE	TRUE
chr18	58579293	C	A	ENST00000361673	ENSG00000198796	ALPK2	TRUE	TRUE
chr18	58579299	C	A	ENST00000361673	ENSG00000198796	ALPK2	TRUE	TRUE
chr18	58579302	T	A	ENST00000361673	ENSG00000198796	ALPK2	TRUE	TRUE
chr18	58579307	G	C	ENST00000361673	ENSG00000198796	ALPK2	TRUE	TRUE
chr18	58579307	G	T	ENST00000361673	ENSG00000198796	ALPK2	TRUE	TRUE
chr18	58579311	C	A	ENST00000361673	ENSG00000198796	ALPK2	TRUE	TRUE
chr18	58579344	C	A	ENST00000361673	ENSG00000198796	ALPK2	TRUE	TRUE
chr18	58579347	C	A	ENST00000361673	ENSG00000198796	ALPK2	TRUE	TRUE
chr18	58579350	T	A	ENST00000361673	ENSG00000198796	ALPK2	TRUE	TRUE
chr18	58579356	G	A	ENST00000361673	ENSG00000198796	ALPK2	TRUE	TRUE
chr18	58579368	T	A	ENST00000361673	ENSG00000198796	ALPK2	TRUE	TRUE
chr18	58579374	C	A	ENST00000361673	ENSG00000198796	ALPK2	TRUE	TRUE
chr18	58579377	C	A	ENST00000361673	ENSG00000198796	ALPK2	TRUE	TRUE
chr18	58579380	G	A	ENST00000361673	ENSG00000198796	ALPK2	TRUE	TRUE
chr18	58579386	C	A	ENST00000361673	ENSG00000198796	ALPK2	TRUE	TRUE
chr18	58579390	A	C	ENST00000361673	ENSG00000198796	ALPK2	TRUE	TRUE
chr18	58579390	A	T	ENST00000361673	ENSG00000198796	ALPK2	TRUE	TRUE
chr18	58579401	C	A	ENST00000361673	ENSG00000198796	ALPK2	TRUE	TRUE
chr18	58579410	C	A	ENST00000361673	ENSG00000198796	ALPK2	TRUE	TRUE
chr18	58579428	T	A	ENST00000361673	ENSG00000198796	ALPK2	TRUE	TRUE
chr18	58579429	A	C	ENST00000361673	ENSG00000198796	ALPK2	TRUE	TRUE
chr18	58579429	A	T	ENST00000361673	ENSG00000198796	ALPK2	TRUE	TRUE
chr18	58579434	T	A	ENST00000361673	ENSG00000198796	ALPK2	TRUE	TRUE
chr18	58579440	G	A	ENST00000361673	ENSG00000198796	ALPK2	TRUE	TRUE
chr18	58579443	C	A	ENST00000361673	ENSG00000198796	ALPK2	TRUE	TRUE
chr18	58579451	G	C	ENST00000361673	ENSG00000198796	ALPK2	TRUE	TRUE
chr18	58579451	G	T	ENST00000361673	ENSG00000198796	ALPK2	TRUE	TRUE
chr18	58579461	C	A	ENST00000361673	ENSG00000198796	ALPK2	TRUE	TRUE
chr18	58579467	G	A	ENST00000361673	ENSG00000198796	ALPK2	TRUE	TRUE
chr18	58579476	C	A	ENST00000361673	ENSG00000198796	ALPK2	TRUE	TRUE
chr18	58579478	A	T	ENST00000361673	ENSG00000198796	ALPK2	TRUE	TRUE
chr18	58579500	G	A	ENST00000361673	ENSG00000198796	ALPK2	TRUE	TRUE
chr18	58579508	G	C	ENST00000361673	ENSG00000198796	ALPK2	TRUE	TRUE
chr18	58579508	G	T	ENST00000361673	ENSG00000198796	ALPK2	TRUE	TRUE
chr18	58579521	T	A	ENST00000361673	ENSG00000198796	ALPK2	TRUE	TRUE
chr18	58579530	T	A	ENST00000361673	ENSG00000198796	ALPK2	TRUE	TRUE
chr18	58579551	C	A	ENST00000361673	ENSG00000198796	ALPK2	TRUE	TRUE
chr18	58579554	G	A	ENST00000361673	ENSG00000198796	ALPK2	TRUE	TRUE
chr18	58579560	G	A	ENST00000361673	ENSG00000198796	ALPK2	TRUE	TRUE
chr18	58579562	G	C	ENST00000361673	ENSG00000198796	ALPK2	TRUE	TRUE
chr18	58579562	G	T	ENST00000361673	ENSG00000198796	ALPK2	TRUE	TRUE
chr18	58579573	A	T	ENST00000361673	ENSG00000198796	ALPK2	TRUE	TRUE
chr18	58579613	G	T	ENST00000361673	ENSG00000198796	ALPK2	TRUE	TRUE
chr18	58579627	A	T	ENST00000361673	ENSG00000198796	ALPK2	TRUE	TRUE
chr18	58579638	C	A	ENST00000361673	ENSG00000198796	ALPK2	TRUE	TRUE
chr18	58579653	C	A	ENST00000361673	ENSG00000198796	ALPK2	TRUE	TRUE
chr18	58579654	A	T	ENST00000361673	ENSG00000198796	ALPK2	TRUE	TRUE
chr18	58579666	G	T	ENST00000361673	ENSG00000198796	ALPK2	TRUE	TRUE
chr18	58579674	C	A	ENST00000361673	ENSG00000198796	ALPK2	TRUE	TRUE
chr18	58579683	C	A	ENST00000361673	ENSG00000198796	ALPK2	TRUE	TRUE
chr18	58579689	C	A	ENST00000361673	ENSG00000198796	ALPK2	TRUE	TRUE
chr18	58579692	C	A	ENST00000361673	ENSG00000198796	ALPK2	TRUE	TRUE
chr18	58579704	C	A	ENST00000361673	ENSG00000198796	ALPK2	TRUE	TRUE
chr18	58579706	A	C	ENST00000361673	ENSG00000198796	ALPK2	TRUE	TRUE
chr18	58579706	A	T	ENST00000361673	ENSG00000198796	ALPK2	TRUE	TRUE
chr18	58579709	A	C	ENST00000361673	ENSG00000198796	ALPK2	TRUE	TRUE
chr18	58579709	A	T	ENST00000361673	ENSG00000198796	ALPK2
chr18	58579722	C	A	ENST00000361673	ENSG00000198796	ALPK2	TRUE	TRUE
chr18	58579743	G	A	ENST00000361673	ENSG00000198796	ALPK2	TRUE	TRUE
chr18	58579744	C	T	ENST00000361673	ENSG00000198796	ALPK2	TRUE	TRUE
chr18	58579745	C	T	ENST00000361673	ENSG00000198796	ALPK2	TRUE	TRUE
chr18	58579759	G	C	ENST00000361673	ENSG00000198796	ALPK2	TRUE	TRUE
chr18	58579759	G	T	ENST00000361673	ENSG00000198796	ALPK2	TRUE	TRUE
chr18	58579780	A	T	ENST00000361673	ENSG00000198796	ALPK2	TRUE	TRUE
chr18	58579785	C	A	ENST00000361673	ENSG00000198796	ALPK2	TRUE	TRUE
chr18	58579789	A	C	ENST00000361673	ENSG00000198796	ALPK2	TRUE	TRUE
chr18	58579789	A	T	ENST00000361673	ENSG00000198796	ALPK2	TRUE	TRUE
chr18	58579794	C	A	ENST00000361673	ENSG00000198796	ALPK2	TRUE	TRUE
chr18	58579808	G	C	ENST00000361673	ENSG00000198796	ALPK2	TRUE	TRUE
chr18	58579808	G	T	ENST00000361673	ENSG00000198796	ALPK2	TRUE	TRUE
chr18	58579815	C	A	ENST00000361673	ENSG00000198796	ALPK2	TRUE	TRUE
chr18	58579818	C	A	ENST00000361673	ENSG00000198796	ALPK2	TRUE	TRUE
chr18	58579822	G	C	ENST00000361673	ENSG00000198796	ALPK2	TRUE	TRUE
chr18	58579822	G	T	ENST00000361673	ENSG00000198796	ALPK2	TRUE	TRUE
chr18	58579839	C	A	ENST00000361673	ENSG00000198796	ALPK2	TRUE	TRUE
chr18	58579843	G	T	ENST00000361673	ENSG00000198796	ALPK2	TRUE	TRUE
chr18	58579851	C	A	ENST00000361673	ENSG00000198796	ALPK2	TRUE	TRUE
chr18	58579852	A	C	ENST00000361673	ENSG00000198796	ALPK2	TRUE	TRUE
chr18	58579852	A	T	ENST00000361673	ENSG00000198796	ALPK2	TRUE	TRUE
chr18	58579872	C	A	ENST00000361673	ENSG00000198796	ALPK2	TRUE	TRUE
chr18	58579884	G	A	ENST00000361673	ENSG00000198796	ALPK2	TRUE	TRUE
chr18	58579896	G	A	ENST00000361673	ENSG00000198796	ALPK2	TRUE	TRUE
chr18	58579899	T	A	ENST00000361673	ENSG00000198796	ALPK2	TRUE	TRUE
chr18	58579924	G	C	ENST00000361673	ENSG00000198796	ALPK2	TRUE	TRUE
chr18	58579924	G	T	ENST00000361673	ENSG00000198796	ALPK2	TRUE	TRUE
chr18	58579944	C	A	ENST00000361673	ENSG00000198796	ALPK2	TRUE	TRUE
chr18	58579969	G	C	ENST00000361673	ENSG00000198796	ALPK2	TRUE	TRUE
chr18	58579969	G	T	ENST00000361673	ENSG00000198796	ALPK2	TRUE	TRUE
chr18	58579974	T	A	ENST00000361673	ENSG00000198796	ALPK2	TRUE	TRUE
chr18	58579977	G	A	ENST00000361673	ENSG00000198796	ALPK2	TRUE	TRUE
chr18	58579983	T	A	ENST00000361673	ENSG00000198796	ALPK2	TRUE	TRUE
chr18	58579992	G	A	ENST00000361673	ENSG00000198796	ALPK2	TRUE	TRUE
chr18	58579995	G	A	ENST00000361673	ENSG00000198796	ALPK2	TRUE	TRUE
chr18	58580006	A	C	ENST00000361673	ENSG00000198796	ALPK2	TRUE	TRUE
chr18	58580006	A	T	ENST00000361673	ENSG00000198796	ALPK2	TRUE	TRUE
chr18	58580013	C	A	ENST00000361673	ENSG00000198796	ALPK2	TRUE	TRUE
chr18	58580055	T	A	ENST00000361673	ENSG00000198796	ALPK2	TRUE	TRUE
chr18	58580057	G	C	ENST00000361673	ENSG00000198796	ALPK2	TRUE	TRUE
chr18	58580057	G	T	ENST00000361673	ENSG00000198796	ALPK2	TRUE	TRUE
chr18	58580079	T	A	ENST00000361673	ENSG00000198796	ALPK2	TRUE	TRUE
chr18	58580083	G	T	ENST00000361673	ENSG00000198796	ALPK2	TRUE	TRUE
chr18	58580086	A	T	ENST00000361673	ENSG00000198796	ALPK2	TRUE	TRUE
chr18	58580091	T	A	ENST00000361673	ENSG00000198796	ALPK2	TRUE	TRUE
chr18	58580097	G	A	ENST00000361673	ENSG00000198796	ALPK2	TRUE	TRUE
chr18	58580100	T	A	ENST00000361673	ENSG00000198796	ALPK2	TRUE	TRUE
chr18	58580103	C	A	ENST00000361673	ENSG00000198796	ALPK2	TRUE	TRUE
chr18	58580104	A	C	ENST00000361673	ENSG00000198796	ALPK2	TRUE	TRUE
chr18	58580104	A	T	ENST00000361673	ENSG00000198796	ALPK2	TRUE	TRUE
chr18	58580117	G	C	ENST00000361673	ENSG00000198796	ALPK2	TRUE	TRUE
chr18	58580117	G	T	ENST00000361673	ENSG00000198796	ALPK2	TRUE	TRUE
chr18	58580132	A	T	ENST00000361673	ENSG00000198796	ALPK2	TRUE	TRUE
chr18	58580148	C	A	ENST00000361673	ENSG00000198796	ALPK2	TRUE	TRUE
chr18	58580151	C	A	ENST00000361673	ENSG00000198796	ALPK2	TRUE	TRUE
chr18	58580167	A	C	ENST00000361673	ENSG00000198796	ALPK2	TRUE	TRUE
chr18	58580167	A	T	ENST00000361673	ENSG00000198796	ALPK2	TRUE	TRUE
chr18	58580175	C	A	ENST00000361673	ENSG00000198796	ALPK2	TRUE	TRUE
chr18	58580178	C	A	ENST00000361673	ENSG00000198796	ALPK2	TRUE	TRUE
chr18	58580193	C	A	ENST00000361673	ENSG00000198796	ALPK2	TRUE	TRUE
chr18	58580196	T	A	ENST00000361673	ENSG00000198796	ALPK2	TRUE	TRUE
chr18	58580204	A	T	ENST00000361673	ENSG00000198796	ALPK2	TRUE	TRUE
chr18	58580214	C	A	ENST00000361673	ENSG00000198796	ALPK2	TRUE	TRUE
chr18	58580246	A	T	ENST00000361673	ENSG00000198796	ALPK2	TRUE	TRUE
chr18	58580249	G	C	ENST00000361673	ENSG00000198796	ALPK2	TRUE	TRUE
chr18	58580249	G	T	ENST00000361673	ENSG00000198796	ALPK2	TRUE	TRUE
chr18	58580253	G	A	ENST00000361673	ENSG00000198796	ALPK2	TRUE	TRUE
chr18	58580264	G	C	ENST00000361673	ENSG00000198796	ALPK2	TRUE	TRUE
chr18	58580264	G	T	ENST00000361673	ENSG00000198796	ALPK2	TRUE	TRUE
chr18	58580277	T	A	ENST00000361673	ENSG00000198796	ALPK2	TRUE	TRUE
chr18	58580297	G	C	ENST00000361673	ENSG00000198796	ALPK2	TRUE	TRUE
chr18	58580297	G	T	ENST00000361673	ENSG00000198796	ALPK2	TRUE	TRUE
chr18	58580325	C	A	ENST00000361673	ENSG00000198796	ALPK2	TRUE	TRUE
chr18	58580328	C	A	ENST00000361673	ENSG00000198796	ALPK2	TRUE	TRUE
chr18	58580331	C	A	ENST00000361673	ENSG00000198796	ALPK2	TRUE	TRUE
chr18	58580334	T	A	ENST00000361673	ENSG00000198796	ALPK2	TRUE	TRUE
chr18	58580335	A	C	ENST00000361673	ENSG00000198796	ALPK2	TRUE	TRUE
chr18	58580335	A	T	ENST00000361673	ENSG00000198796	ALPK2	TRUE	TRUE
chr18	58580346	C	A	ENST00000361673	ENSG00000198796	ALPK2	TRUE	TRUE
chr18	58580349	T	A	ENST00000361673	ENSG00000198796	ALPK2	TRUE	TRUE
chr18	58580352	C	A	ENST00000361673	ENSG00000198796	ALPK2	TRUE	TRUE
chr18	58580361	G	A	ENST00000361673	ENSG00000198796	ALPK2	TRUE	TRUE
chr18	58580373	C	A	ENST00000361673	ENSG00000198796	ALPK2	TRUE	TRUE
chr18	58580376	C	A	ENST00000361673	ENSG00000198796	ALPK2	TRUE	TRUE
chr18	58580379	C	A	ENST00000361673	ENSG00000198796	ALPK2	TRUE	TRUE
chr18	58580394	C	A	ENST00000361673	ENSG00000198796	ALPK2	TRUE	TRUE
chr18	58580400	T	A	ENST00000361673	ENSG00000198796	ALPK2	TRUE	TRUE
chr18	58580401	C	T	ENST00000361673	ENSG00000198796	ALPK2	TRUE	TRUE
chr18	58580402	C	T	ENST00000361673	ENSG00000198796	ALPK2	TRUE	TRUE
chr18	58580424	C	A	ENST00000361673	ENSG00000198796	ALPK2	TRUE	TRUE
chr18	58580438	A	T	ENST00000361673	ENSG00000198796	ALPK2	TRUE	TRUE
chr18	58580442	G	A	ENST00000361673	ENSG00000198796	ALPK2	TRUE	TRUE
chr18	58580451	C	A	ENST00000361673	ENSG00000198796	ALPK2	TRUE	TRUE
chr18	58580453	G	C	ENST00000361673	ENSG00000198796	ALPK2	TRUE	TRUE
chr18	58580453	G	T	ENST00000361673	ENSG00000198796	ALPK2	TRUE	TRUE
chr18	58580456	G	C	ENST00000361673	ENSG00000198796	ALPK2	TRUE	TRUE
chr18	58580456	G	T	ENST00000361673	ENSG00000198796	ALPK2	TRUE	TRUE
chr18	58580458	G	T	ENST00000361673	ENSG00000198796	ALPK2	TRUE	TRUE
chr18	58580463	C	A	ENST00000361673	ENSG00000198796	ALPK2	TRUE	TRUE
chr18	58580469	C	A	ENST00000361673	ENSG00000198796	ALPK2	TRUE	TRUE
chr18	58580482	A	T	ENST00000361673	ENSG00000198796	ALPK2	TRUE	TRUE
chr18	58580485	A	T	ENST00000361673	ENSG00000198796	ALPK2	TRUE	TRUE
chr18	58580496	C	A	ENST00000361673	ENSG00000198796	ALPK2	TRUE	TRUE
chr18	58580508	T	A	ENST00000361673	ENSG00000198796	ALPK2	TRUE	TRUE
chr18	58580513	G	T	ENST00000361673	ENSG00000198796	ALPK2	TRUE	TRUE
chr18	58580520	G	A	ENST00000361673	ENSG00000198796	ALPK2	TRUE	TRUE
chr18	58580521	A	C	ENST00000361673	ENSG00000198796	ALPK2	TRUE	TRUE
chr18	58580521	A	T	ENST00000361673	ENSG00000198796	ALPK2	TRUE	TRUE
chr18	58580541	T	A	ENST00000361673	ENSG00000198796	ALPK2	TRUE	TRUE
chr18	58580545	A	T	ENST00000361673	ENSG00000198796	ALPK2	TRUE	TRUE
chr18	58580548	G	T	ENST00000361673	ENSG00000198796	ALPK2	TRUE	TRUE
chr18	58580549	C	A	ENST00000361673	ENSG00000198796	ALPK2	FALSE	FALSE
chr18	58580549	C	G	ENST00000361673	ENSG00000198796	ALPK2	FALSE	FALSE
chr18	58580549	C	T	ENST00000361673	ENSG00000198796	ALPK2	FALSE	FALSE
chr18	58580550	T	A	ENST00000361673	ENSG00000198796	ALPK2	FALSE	FALSE
chr18	58580550	T	C	ENST00000361673	ENSG00000198796	ALPK2	FALSE	FALSE
chr18	58580550	T	G	ENST00000361673	ENSG00000198796	ALPK2	FALSE	FALSE
chr18	58607320	A	C	ENST00000361673	ENSG00000198796	ALPK2	TRUE	FALSE
chr18	58607320	A	G	ENST00000361673	ENSG00000198796	ALPK2	TRUE	FALSE
chr18	58607320	A	T	ENST00000361673	ENSG00000198796	ALPK2	TRUE	FALSE
chr18	58607321	C	A	ENST00000361673	ENSG00000198796	ALPK2	TRUE	FALSE
chr18	58607321	C	G	ENST00000361673	ENSG00000198796	ALPK2	TRUE	FALSE
chr18	58607321	C	T	ENST00000361673	ENSG00000198796	ALPK2	TRUE	FALSE
chr18	58607334	A	C	ENST00000361673	ENSG00000198796	ALPK2	TRUE	TRUE
chr18	58607334	A	T	ENST00000361673	ENSG00000198796	ALPK2	TRUE	TRUE
chr18	58607345	A	C	ENST00000361673	ENSG00000198796	ALPK2	TRUE	TRUE
chr18	58607345	A	T	ENST00000361673	ENSG00000198796	ALPK2	TRUE	TRUE
chr18	58607350	G	A	ENST00000361673	ENSG00000198796	ALPK2	TRUE	TRUE
chr18	58607356	C	A	ENST00000361673	ENSG00000198796	ALPK2	TRUE	TRUE
chr18	58607365	C	A	ENST00000361673	ENSG00000198796	ALPK2	TRUE	TRUE
chr18	58607366	A	C	ENST00000361673	ENSG00000198796	ALPK2	TRUE	TRUE
chr18	58607366	A	T	ENST00000361673	ENSG00000198796	ALPK2	TRUE	TRUE
chr18	58607401	G	A	ENST00000361673	ENSG00000198796	ALPK2	TRUE	TRUE
chr18	58607410	T	A	ENST00000361673	ENSG00000198796	ALPK2	TRUE	TRUE
chr18	58607411	A	C	ENST00000361673	ENSG00000198796	ALPK2	TRUE	TRUE
chr18	58607411	A	T	ENST00000361673	ENSG00000198796	ALPK2	TRUE	TRUE
chr18	58607414	C	T	ENST00000361673	ENSG00000198796	ALPK2	TRUE	TRUE
chr18	58607415	C	T	ENST00000361673	ENSG00000198796	ALPK2	TRUE	TRUE
chr18	58607425	C	A	ENST00000361673	ENSG00000198796	ALPK2	TRUE	TRUE
chr18	58607431	T	A	ENST00000361673	ENSG00000198796	ALPK2	TRUE	TRUE
chr18	58607437	G	A	ENST00000361673	ENSG00000198796	ALPK2	TRUE	TRUE
chr18	58607440	C	A	ENST00000361673	ENSG00000198796	ALPK2	TRUE	FALSE
chr18	58607440	C	G	ENST00000361673	ENSG00000198796	ALPK2	TRUE	FALSE
chr18	58607440	C	T	ENST00000361673	ENSG00000198796	ALPK2	TRUE	FALSE
chr18	58607441	T	A	ENST00000361673	ENSG00000198796	ALPK2	TRUE	FALSE
chr18	58607441	T	C	ENST00000361673	ENSG00000198796	ALPK2	TRUE	FALSE
chr18	58607441	T	G	ENST00000361673	ENSG00000198796	ALPK2	TRUE	FALSE
chr18	58611687	A	C	ENST00000361673	ENSG00000198796	ALPK2	TRUE	FALSE
chr18	58611687	A	G	ENST00000361673	ENSG00000198796	ALPK2	TRUE	FALSE
chr18	58611687	A	T	ENST00000361673	ENSG00000198796	ALPK2	TRUE	FALSE
chr18	58611688	C	A	ENST00000361673	ENSG00000198796	ALPK2	TRUE	FALSE
chr18	58611688	C	G	ENST00000361673	ENSG00000198796	ALPK2	TRUE	FALSE
chr18	58611688	C	T	ENST00000361673	ENSG00000198796	ALPK2	TRUE	FALSE
chr18	58611699	G	T	ENST00000361673	ENSG00000198796	ALPK2	TRUE	TRUE
chr18	58611718	G	C	ENST00000361673	ENSG00000198796	ALPK2	TRUE	TRUE
chr18	58611718	G	T	ENST00000361673	ENSG00000198796	ALPK2	TRUE	TRUE
chr18	58611722	T	A	ENST00000361673	ENSG00000198796	ALPK2	TRUE	TRUE
chr18	58611725	C	A	ENST00000361673	ENSG00000198796	ALPK2	TRUE	TRUE
chr18	58611734	T	A	ENST00000361673	ENSG00000198796	ALPK2	TRUE	FALSE
chr18	58611737	G	A	ENST00000361673	ENSG00000198796	ALPK2	TRUE	FALSE
chr18	58611745	A	T	ENST00000361673	ENSG00000198796	ALPK2	TRUE	FALSE
chr18	58611754	A	C	ENST00000361673	ENSG00000198796	ALPK2	FALSE	FALSE
chr18	58611754	A	T	ENST00000361673	ENSG00000198796	ALPK2	FALSE	FALSE
chr18	58611759	A	T	ENST00000361673	ENSG00000198796	ALPK2	FALSE	FALSE
chr18	58611776	G	A	ENST00000361673	ENSG00000198796	ALPK2	FALSE	FALSE
chr18	58611785	C	A	ENST00000361673	ENSG00000198796	ALPK2	FALSE	FALSE
chr18	58611794	T	A	ENST00000361673	ENSG00000198796	ALPK2	FALSE	FALSE
chr18	58611818	C	A	ENST00000361673	ENSG00000198796	ALPK2	TRUE	FALSE
chr18	58611818	C	G	ENST00000361673	ENSG00000198796	ALPK2	TRUE	FALSE
chr18	58611818	C	T	ENST00000361673	ENSG00000198796	ALPK2	TRUE	FALSE
chr18	58611819	T	A	ENST00000361673	ENSG00000198796	ALPK2	TRUE	FALSE
chr18	58611819	T	C	ENST00000361673	ENSG00000198796	ALPK2	TRUE	FALSE
chr18	58611819	T	G	ENST00000361673	ENSG00000198796	ALPK2	TRUE	FALSE
chr18	58628762	A	C	ENST00000361673	ENSG00000198796	ALPK2	FALSE	FALSE
chr18	58628762	A	G	ENST00000361673	ENSG00000198796	ALPK2	FALSE	FALSE
chr18	58628762	A	T	ENST00000361673	ENSG00000198796	ALPK2	FALSE	FALSE
chr18	58628763	C	A	ENST00000361673	ENSG00000198796	ALPK2	FALSE	FALSE
chr18	58628763	C	G	ENST00000361673	ENSG00000198796	ALPK2	FALSE	FALSE
chr18	58628763	C	T	ENST00000361673	ENSG00000198796	ALPK2	FALSE	FALSE
chr18	58671648	C	A	ENST00000649217	ENSG00000172175	MALT1	FALSE	FALSE
chr18	58671654	T	A	ENST00000649217	ENSG00000172175	MALT1	FALSE	FALSE
chr18	58671668	C	T	ENST00000649217	ENSG00000172175	MALT1	FALSE	FALSE
chr18	58671684	C	A	ENST00000649217	ENSG00000172175	MALT1	FALSE	FALSE
chr18	58671746	G	T	ENST00000649217	ENSG00000172175	MALT1
chr18	58671770	G	T	ENST00000649217	ENSG00000172175	MALT1
chr18	58671782	C	T	ENST00000649217	ENSG00000172175	MALT1
chr18	58671791	G	T	ENST00000649217	ENSG00000172175	MALT1
chr18	58671804	G	A	ENST00000649217	ENSG00000172175	MALT1
chr18	58671805	G	A	ENST00000649217	ENSG00000172175	MALT1
chr18	58671809	A	T	ENST00000649217	ENSG00000172175	MALT1
chr18	58671818	G	T	ENST00000649217	ENSG00000172175	MALT1
chr18	58671853	G	A	ENST00000649217	ENSG00000172175	MALT1	TRUE	FALSE
chr18	58671853	G	C	ENST00000649217	ENSG00000172175	MALT1	TRUE	FALSE
chr18	58671853	G	T	ENST00000649217	ENSG00000172175	MALT1	TRUE	FALSE
chr18	58671854	T	A	ENST00000649217	ENSG00000172175	MALT1	TRUE	FALSE
chr18	58671854	T	C	ENST00000649217	ENSG00000172175	MALT1	FALSE	FALSE
chr18	58671854	T	G	ENST00000649217	ENSG00000172175	MALT1	TRUE	FALSE
chr18	58681168	A	C	ENST00000649217	ENSG00000172175	MALT1	TRUE	FALSE
chr18	58681168	A	G	ENST00000649217	ENSG00000172175	MALT1	TRUE	FALSE
chr18	58681168	A	T	ENST00000649217	ENSG00000172175	MALT1	TRUE	FALSE
chr18	58681169	G	A	ENST00000649217	ENSG00000172175	MALT1	TRUE	FALSE
chr18	58681169	G	C	ENST00000649217	ENSG00000172175	MALT1	TRUE	FALSE
chr18	58681169	G	T	ENST00000649217	ENSG00000172175	MALT1	TRUE	FALSE
chr18	58681173	C	A	ENST00000649217	ENSG00000172175	MALT1	TRUE	TRUE
chr18	58681183	G	T	ENST00000649217	ENSG00000172175	MALT1	TRUE	TRUE
chr18	58681186	C	T	ENST00000649217	ENSG00000172175	MALT1	TRUE	TRUE
chr18	58681191	T	A	ENST00000649217	ENSG00000172175	MALT1	TRUE	TRUE
chr18	58681198	A	T	ENST00000649217	ENSG00000172175	MALT1	TRUE	TRUE
chr18	58681207	G	T	ENST00000649217	ENSG00000172175	MALT1	TRUE	TRUE
chr18	58681213	G	T	ENST00000649217	ENSG00000172175	MALT1	TRUE	TRUE
chr18	58681216	G	T	ENST00000649217	ENSG00000172175	MALT1	TRUE	TRUE
chr18	58681233	T	A	ENST00000649217	ENSG00000172175	MALT1	TRUE	TRUE
chr18	58681240	A	T	ENST00000649217	ENSG00000172175	MALT1	TRUE	TRUE
chr18	58681244	T	A	ENST00000649217	ENSG00000172175	MALT1	TRUE	TRUE
chr18	58681244	T	G	ENST00000649217	ENSG00000172175	MALT1	TRUE	TRUE
chr18	58681252	G	T	ENST00000649217	ENSG00000172175	MALT1	TRUE	TRUE
chr18	58681255	A	T	ENST00000649217	ENSG00000172175	MALT1	TRUE	TRUE
chr18	58681263	C	A	ENST00000649217	ENSG00000172175	MALT1	TRUE	TRUE
chr18	58681273	G	T	ENST00000649217	ENSG00000172175	MALT1	TRUE	TRUE
chr18	58681277	T	A	ENST00000649217	ENSG00000172175	MALT1	TRUE	TRUE
chr18	58681291	C	T	ENST00000649217	ENSG00000172175	MALT1	TRUE	TRUE
chr18	58681300	G	T	ENST00000649217	ENSG00000172175	MALT1	TRUE	TRUE
chr18	58681309	G	T	ENST00000649217	ENSG00000172175	MALT1	TRUE	TRUE
chr18	58681318	C	T	ENST00000649217	ENSG00000172175	MALT1	TRUE	TRUE
chr18	58681336	G	T	ENST00000649217	ENSG00000172175	MALT1	TRUE	TRUE
chr18	58681337	G	A	ENST00000649217	ENSG00000172175	MALT1	TRUE	FALSE
chr18	58681337	G	C	ENST00000649217	ENSG00000172175	MALT1	TRUE	FALSE
chr18	58681337	G	T	ENST00000649217	ENSG00000172175	MALT1	TRUE	FALSE
chr18	58681338	T	A	ENST00000649217	ENSG00000172175	MALT1	TRUE	FALSE
chr18	58681338	T	C	ENST00000649217	ENSG00000172175	MALT1	TRUE	FALSE
chr18	58681338	T	G	ENST00000649217	ENSG00000172175	MALT1	TRUE	FALSE
chr18	58696364	A	C	ENST00000649217	ENSG00000172175	MALT1	TRUE	FALSE
chr18	58696364	A	G	ENST00000649217	ENSG00000172175	MALT1	TRUE	FALSE
chr18	58696364	A	T	ENST00000649217	ENSG00000172175	MALT1	TRUE	FALSE
chr18	58696365	G	A	ENST00000649217	ENSG00000172175	MALT1	TRUE	FALSE
chr18	58696365	G	C	ENST00000649217	ENSG00000172175	MALT1	TRUE	FALSE
chr18	58696365	G	T	ENST00000649217	ENSG00000172175	MALT1	TRUE	FALSE
chr18	58696371	A	T	ENST00000649217	ENSG00000172175	MALT1
chr18	58696389	G	T	ENST00000649217	ENSG00000172175	MALT1
chr18	58696393	C	A	ENST00000649217	ENSG00000172175	MALT1
chr18	58696393	C	G	ENST00000649217	ENSG00000172175	MALT1
chr18	58696395	A	T	ENST00000649217	ENSG00000172175	MALT1
chr18	58696405	T	A	ENST00000649217	ENSG00000172175	MALT1	TRUE	TRUE
chr18	58696410	G	T	ENST00000649217	ENSG00000172175	MALT1	TRUE	TRUE
chr18	58696413	C	T	ENST00000649217	ENSG00000172175	MALT1	TRUE	TRUE
chr18	58696422	A	T	ENST00000649217	ENSG00000172175	MALT1	TRUE	TRUE
chr18	58696430	T	A	ENST00000649217	ENSG00000172175	MALT1	TRUE	TRUE
chr18	58696433	C	A	ENST00000649217	ENSG00000172175	MALT1	TRUE	TRUE
chr18	58696443	G	T	ENST00000649217	ENSG00000172175	MALT1	TRUE	TRUE
chr18	58696458	C	T	ENST00000649217	ENSG00000172175	MALT1	TRUE	TRUE
chr18	58696463	T	A	ENST00000649217	ENSG00000172175	MALT1	TRUE	TRUE
chr18	58696463	T	G	ENST00000649217	ENSG00000172175	MALT1	TRUE	TRUE
chr18	58696464	C	T	ENST00000649217	ENSG00000172175	MALT1	TRUE	TRUE
chr18	58696468	G	A	ENST00000649217	ENSG00000172175	MALT1	TRUE	TRUE
chr18	58696469	G	A	ENST00000649217	ENSG00000172175	MALT1	TRUE	TRUE
chr18	58696473	A	T	ENST00000649217	ENSG00000172175	MALT1	TRUE	TRUE
chr18	58696482	A	T	ENST00000649217	ENSG00000172175	MALT1	TRUE	TRUE
chr18	58696485	G	T	ENST00000649217	ENSG00000172175	MALT1	TRUE	TRUE
chr18	58696488	G	A	ENST00000649217	ENSG00000172175	MALT1	TRUE	FALSE
chr18	58696488	G	C	ENST00000649217	ENSG00000172175	MALT1	TRUE	FALSE
chr18	58696488	G	T	ENST00000649217	ENSG00000172175	MALT1	TRUE	FALSE
chr18	58696489	T	A	ENST00000649217	ENSG00000172175	MALT1	TRUE	FALSE
chr18	58696489	T	C	ENST00000649217	ENSG00000172175	MALT1	TRUE	FALSE
chr18	58696489	T	G	ENST00000649217	ENSG00000172175	MALT1	TRUE	FALSE
chr18	58700439	A	C	ENST00000649217	ENSG00000172175	MALT1	TRUE	FALSE
chr18	58700439	A	G	ENST00000649217	ENSG00000172175	MALT1	TRUE	FALSE
chr18	58700439	A	T	ENST00000649217	ENSG00000172175	MALT1	TRUE	FALSE
chr18	58700440	G	A	ENST00000649217	ENSG00000172175	MALT1	TRUE	FALSE
chr18	58700440	G	C	ENST00000649217	ENSG00000172175	MALT1	TRUE	FALSE
chr18	58700440	G	T	ENST00000649217	ENSG00000172175	MALT1	TRUE	FALSE
chr18	58700450	G	T	ENST00000649217	ENSG00000172175	MALT1	TRUE	TRUE
chr18	58700460	C	A	ENST00000649217	ENSG00000172175	MALT1	TRUE	TRUE
chr18	58700460	C	G	ENST00000649217	ENSG00000172175	MALT1	TRUE	TRUE
chr18	58700462	G	T	ENST00000649217	ENSG00000172175	MALT1	TRUE	TRUE
chr18	58700489	A	T	ENST00000649217	ENSG00000172175	MALT1	TRUE	TRUE
chr18	58700506	T	A	ENST00000649217	ENSG00000172175	MALT1	TRUE	TRUE
chr18	58700506	T	G	ENST00000649217	ENSG00000172175	MALT1	TRUE	TRUE
chr18	58700512	T	A	ENST00000649217	ENSG00000172175	MALT1	TRUE	TRUE
chr18	58700513	C	T	ENST00000649217	ENSG00000172175	MALT1	TRUE	TRUE
chr18	58700537	G	T	ENST00000649217	ENSG00000172175	MALT1	TRUE	TRUE
chr18	58700546	C	T	ENST00000649217	ENSG00000172175	MALT1	TRUE	TRUE
chr18	58700550	G	A	ENST00000649217	ENSG00000172175	MALT1	TRUE	TRUE
chr18	58700551	G	A	ENST00000649217	ENSG00000172175	MALT1	TRUE	TRUE
chr18	58700553	C	A	ENST00000649217	ENSG00000172175	MALT1	TRUE	TRUE
chr18	58700553	C	G	ENST00000649217	ENSG00000172175	MALT1	TRUE	TRUE
chr18	58700555	C	T	ENST00000649217	ENSG00000172175	MALT1	TRUE	TRUE
chr18	58700569	C	A	ENST00000649217	ENSG00000172175	MALT1	TRUE	TRUE
chr18	58700579	G	T	ENST00000649217	ENSG00000172175	MALT1	TRUE	TRUE
chr18	58700588	C	T	ENST00000649217	ENSG00000172175	MALT1	TRUE	TRUE
chr18	58700591	A	T	ENST00000649217	ENSG00000172175	MALT1	TRUE	TRUE
chr18	58700592	G	A	ENST00000649217	ENSG00000172175	MALT1	TRUE	FALSE
chr18	58700592	G	C	ENST00000649217	ENSG00000172175	MALT1	TRUE	FALSE
chr18	58700592	G	T	ENST00000649217	ENSG00000172175	MALT1	TRUE	FALSE
chr18	58700593	T	A	ENST00000649217	ENSG00000172175	MALT1	TRUE	FALSE
chr18	58700593	T	C	ENST00000649217	ENSG00000172175	MALT1	TRUE	FALSE
chr18	58700593	T	G	ENST00000649217	ENSG00000172175	MALT1	TRUE	FALSE
chr18	58709376	A	C	ENST00000649217	ENSG00000172175	MALT1	TRUE	FALSE
chr18	58709376	A	G	ENST00000649217	ENSG00000172175	MALT1	TRUE	FALSE
chr18	58709376	A	T	ENST00000649217	ENSG00000172175	MALT1	TRUE	FALSE
chr18	58709377	G	A	ENST00000649217	ENSG00000172175	MALT1	TRUE	FALSE
chr18	58709377	G	C	ENST00000649217	ENSG00000172175	MALT1	TRUE	FALSE
chr18	58709377	G	T	ENST00000649217	ENSG00000172175	MALT1	TRUE	FALSE
chr18	58709398	G	T	ENST00000649217	ENSG00000172175	MALT1	TRUE	TRUE
chr18	58709404	A	T	ENST00000649217	ENSG00000172175	MALT1	TRUE	TRUE
chr18	58709408	T	A	ENST00000649217	ENSG00000172175	MALT1	TRUE	TRUE
chr18	58709410	C	T	ENST00000649217	ENSG00000172175	MALT1	TRUE	TRUE
chr18	58709418	T	A	ENST00000649217	ENSG00000172175	MALT1	TRUE	TRUE
chr18	58709422	G	T	ENST00000649217	ENSG00000172175	MALT1	TRUE	TRUE
chr18	58709434	C	T	ENST00000649217	ENSG00000172175	MALT1	TRUE	TRUE
chr18	58709437	A	T	ENST00000649217	ENSG00000172175	MALT1	TRUE	TRUE
chr18	58709459	T	A	ENST00000649217	ENSG00000172175	MALT1	TRUE	TRUE
chr18	58709465	T	A	ENST00000649217	ENSG00000172175	MALT1	TRUE	TRUE
chr18	58709465	T	G	ENST00000649217	ENSG00000172175	MALT1	TRUE	TRUE
chr18	58709467	C	T	ENST00000649217	ENSG00000172175	MALT1	TRUE	TRUE
chr18	58709472	T	A	ENST00000649217	ENSG00000172175	MALT1	TRUE	TRUE
chr18	58709482	G	T	ENST00000649217	ENSG00000172175	MALT1	TRUE	TRUE
chr18	58709502	C	A	ENST00000649217	ENSG00000172175	MALT1	TRUE	TRUE
chr18	58709502	C	G	ENST00000649217	ENSG00000172175	MALT1	TRUE	TRUE
chr18	58709503	C	T	ENST00000649217	ENSG00000172175	MALT1	TRUE	TRUE
chr18	58709507	G	A	ENST00000649217	ENSG00000172175	MALT1	TRUE	TRUE
chr18	58709508	G	A	ENST00000649217	ENSG00000172175	MALT1	TRUE	TRUE
chr18	58709512	A	T	ENST00000649217	ENSG00000172175	MALT1	TRUE	TRUE
chr18	58709518	G	T	ENST00000649217	ENSG00000172175	MALT1	TRUE	TRUE
chr18	58709522	T	A	ENST00000649217	ENSG00000172175	MALT1	TRUE	TRUE
chr18	58709522	T	G	ENST00000649217	ENSG00000172175	MALT1	TRUE	TRUE
chr18	58709528	T	A	ENST00000649217	ENSG00000172175	MALT1	TRUE	TRUE
chr18	58709528	T	G	ENST00000649217	ENSG00000172175	MALT1	TRUE	TRUE
chr18	58709536	G	T	ENST00000649217	ENSG00000172175	MALT1	TRUE	TRUE
chr18	58709542	A	T	ENST00000649217	ENSG00000172175	MALT1	TRUE	TRUE
chr18	58709545	A	T	ENST00000649217	ENSG00000172175	MALT1	TRUE	TRUE
chr18	58709553	C	A	ENST00000649217	ENSG00000172175	MALT1	TRUE	TRUE
chr18	58709553	C	G	ENST00000649217	ENSG00000172175	MALT1	TRUE	TRUE
chr18	58709557	G	A	ENST00000649217	ENSG00000172175	MALT1	TRUE	FALSE
chr18	58709557	G	C	ENST00000649217	ENSG00000172175	MALT1	TRUE	FALSE
chr18	58709557	G	T	ENST00000649217	ENSG00000172175	MALT1	TRUE	FALSE
chr18	58709558	T	A	ENST00000649217	ENSG00000172175	MALT1	TRUE	FALSE
chr18	58709558	T	C	ENST00000649217	ENSG00000172175	MALT1	TRUE	FALSE
chr18	58709558	T	G	ENST00000649217	ENSG00000172175	MALT1	TRUE	FALSE
chr18	58709974	A	C	ENST00000649217	ENSG00000172175	MALT1	TRUE	FALSE
chr18	58709974	A	G	ENST00000649217	ENSG00000172175	MALT1	TRUE	FALSE
chr18	58709974	A	T	ENST00000649217	ENSG00000172175	MALT1	TRUE	FALSE
chr18	58709975	G	A	ENST00000649217	ENSG00000172175	MALT1	TRUE	FALSE
chr18	58709975	G	C	ENST00000649217	ENSG00000172175	MALT1	TRUE	FALSE
chr18	58709975	G	T	ENST00000649217	ENSG00000172175	MALT1	TRUE	FALSE
chr18	58709984	T	A	ENST00000649217	ENSG00000172175	MALT1	TRUE	TRUE
chr18	58709984	T	G	ENST00000649217	ENSG00000172175	MALT1	TRUE	TRUE
chr18	58709992	T	A	ENST00000649217	ENSG00000172175	MALT1	TRUE	TRUE
chr18	58709994	G	T	ENST00000649217	ENSG00000172175	MALT1	TRUE	TRUE
chr18	58710000	C	T	ENST00000649217	ENSG00000172175	MALT1	TRUE	TRUE
chr18	58710003	G	T	ENST00000649217	ENSG00000172175	MALT1	TRUE	TRUE
chr18	58710011	C	A	ENST00000649217	ENSG00000172175	MALT1	TRUE	TRUE
chr18	58710011	C	G	ENST00000649217	ENSG00000172175	MALT1	TRUE	TRUE
chr18	58710013	G	A	ENST00000649217	ENSG00000172175	MALT1	TRUE	TRUE
chr18	58710014	G	A	ENST00000649217	ENSG00000172175	MALT1	TRUE	TRUE
chr18	58710017	T	A	ENST00000649217	ENSG00000172175	MALT1	TRUE	TRUE
chr18	58710026	T	A	ENST00000649217	ENSG00000172175	MALT1	TRUE	TRUE
chr18	58710026	T	G	ENST00000649217	ENSG00000172175	MALT1	TRUE	TRUE
chr18	58710033	C	T	ENST00000649217	ENSG00000172175	MALT1	TRUE	TRUE
chr18	58710042	C	T	ENST00000649217	ENSG00000172175	MALT1	TRUE	TRUE
chr18	58710051	A	T	ENST00000649217	ENSG00000172175	MALT1	TRUE	TRUE
chr18	58710054	A	T	ENST00000649217	ENSG00000172175	MALT1	TRUE	TRUE
chr18	58710060	G	T	ENST00000649217	ENSG00000172175	MALT1	TRUE	TRUE
chr18	58710072	G	T	ENST00000649217	ENSG00000172175	MALT1	TRUE	TRUE
chr18	58710073	G	A	ENST00000649217	ENSG00000172175	MALT1	TRUE	FALSE
chr18	58710073	G	C	ENST00000649217	ENSG00000172175	MALT1	TRUE	FALSE
chr18	58710073	G	T	ENST00000649217	ENSG00000172175	MALT1	TRUE	FALSE
chr18	58710074	T	A	ENST00000649217	ENSG00000172175	MALT1	TRUE	FALSE
chr18	58710074	T	C	ENST00000649217	ENSG00000172175	MALT1	TRUE	FALSE
chr18	58710074	T	G	ENST00000649217	ENSG00000172175	MALT1	TRUE	FALSE
chr18	58710919	A	C	ENST00000649217	ENSG00000172175	MALT1	FALSE	FALSE
chr18	58710919	A	G	ENST00000649217	ENSG00000172175	MALT1	TRUE	FALSE
chr18	58710919	A	T	ENST00000649217	ENSG00000172175	MALT1	FALSE	FALSE
chr18	58710920	G	A	ENST00000649217	ENSG00000172175	MALT1	FALSE	FALSE
chr18	58710920	G	C	ENST00000649217	ENSG00000172175	MALT1	FALSE	FALSE
chr18	58710920	G	T	ENST00000649217	ENSG00000172175	MALT1	FALSE	FALSE
chr18	58710923	A	T	ENST00000649217	ENSG00000172175	MALT1	TRUE	TRUE
chr18	58710932	G	T	ENST00000649217	ENSG00000172175	MALT1	TRUE	TRUE
chr18	58710941	G	T	ENST00000649217	ENSG00000172175	MALT1	TRUE	TRUE
chr18	58710946	C	A	ENST00000649217	ENSG00000172175	MALT1	TRUE	TRUE
chr18	58710950	G	T	ENST00000649217	ENSG00000172175	MALT1	TRUE	TRUE
chr18	58710954	G	A	ENST00000649217	ENSG00000172175	MALT1	FALSE	FALSE
chr18	58710954	G	C	ENST00000649217	ENSG00000172175	MALT1	FALSE	FALSE
chr18	58710954	G	T	ENST00000649217	ENSG00000172175	MALT1	FALSE	FALSE
chr18	58710955	T	A	ENST00000649217	ENSG00000172175	MALT1	FALSE	FALSE
chr18	58710955	T	C	ENST00000649217	ENSG00000172175	MALT1	FALSE	FALSE
chr18	58710955	T	G	ENST00000649217	ENSG00000172175	MALT1	FALSE	FALSE
chr18	58714081	A	C	ENST00000649217	ENSG00000172175	MALT1	TRUE	FALSE
chr18	58714081	A	G	ENST00000649217	ENSG00000172175	MALT1	TRUE	FALSE
chr18	58714081	A	T	ENST00000649217	ENSG00000172175	MALT1	TRUE	FALSE
chr18	58714082	G	A	ENST00000649217	ENSG00000172175	MALT1	TRUE	FALSE
chr18	58714082	G	C	ENST00000649217	ENSG00000172175	MALT1	TRUE	FALSE
chr18	58714082	G	T	ENST00000649217	ENSG00000172175	MALT1	TRUE	FALSE
chr18	58714085	G	T	ENST00000649217	ENSG00000172175	MALT1
chr18	58714089	T	A	ENST00000649217	ENSG00000172175	MALT1
chr18	58714089	T	G	ENST00000649217	ENSG00000172175	MALT1
chr18	58714110	G	A	ENST00000649217	ENSG00000172175	MALT1	TRUE	FALSE
chr18	58714110	G	C	ENST00000649217	ENSG00000172175	MALT1	TRUE	FALSE
chr18	58714110	G	T	ENST00000649217	ENSG00000172175	MALT1	TRUE	FALSE
chr18	58714111	T	A	ENST00000649217	ENSG00000172175	MALT1	TRUE	FALSE
chr18	58714111	T	C	ENST00000649217	ENSG00000172175	MALT1	TRUE	FALSE
chr18	58714111	T	G	ENST00000649217	ENSG00000172175	MALT1	TRUE	FALSE
chr18	58715933	A	C	ENST00000649217	ENSG00000172175	MALT1	TRUE	FALSE
chr18	58715933	A	G	ENST00000649217	ENSG00000172175	MALT1	TRUE	FALSE
chr18	58715933	A	T	ENST00000649217	ENSG00000172175	MALT1	TRUE	FALSE
chr18	58715934	G	A	ENST00000649217	ENSG00000172175	MALT1	TRUE	FALSE
chr18	58715934	G	C	ENST00000649217	ENSG00000172175	MALT1	TRUE	FALSE
chr18	58715934	G	T	ENST00000649217	ENSG00000172175	MALT1	TRUE	FALSE
chr18	58715940	A	T	ENST00000649217	ENSG00000172175	MALT1	TRUE	TRUE
chr18	58715943	G	T	ENST00000649217	ENSG00000172175	MALT1	TRUE	TRUE
chr18	58715946	C	T	ENST00000649217	ENSG00000172175	MALT1	TRUE	TRUE
chr18	58715958	C	T	ENST00000649217	ENSG00000172175	MALT1	TRUE	TRUE
chr18	58715965	T	A	ENST00000649217	ENSG00000172175	MALT1	TRUE	TRUE
chr18	58715968	G	A	ENST00000649217	ENSG00000172175	MALT1	TRUE	FALSE
chr18	58715968	G	C	ENST00000649217	ENSG00000172175	MALT1	TRUE	FALSE
chr18	58715968	G	T	ENST00000649217	ENSG00000172175	MALT1	TRUE	FALSE
chr18	58715969	T	A	ENST00000649217	ENSG00000172175	MALT1	TRUE	FALSE
chr18	58715969	T	C	ENST00000649217	ENSG00000172175	MALT1	TRUE	FALSE
chr18	58715969	T	G	ENST00000649217	ENSG00000172175	MALT1	TRUE	FALSE
chr18	58723046	A	C	ENST00000649217	ENSG00000172175	MALT1	TRUE	FALSE
chr18	58723046	A	G	ENST00000649217	ENSG00000172175	MALT1	TRUE	FALSE
chr18	58723046	A	T	ENST00000649217	ENSG00000172175	MALT1	TRUE	FALSE
chr18	58723047	G	A	ENST00000649217	ENSG00000172175	MALT1	TRUE	FALSE
chr18	58723047	G	C	ENST00000649217	ENSG00000172175	MALT1	TRUE	FALSE
chr18	58723047	G	T	ENST00000649217	ENSG00000172175	MALT1	TRUE	FALSE
chr18	58723050	A	T	ENST00000649217	ENSG00000172175	MALT1	TRUE	TRUE
chr18	58723056	A	T	ENST00000649217	ENSG00000172175	MALT1	TRUE	TRUE
chr18	58723069	T	A	ENST00000649217	ENSG00000172175	MALT1	TRUE	TRUE
chr18	58723074	G	T	ENST00000649217	ENSG00000172175	MALT1	TRUE	TRUE
chr18	58723088	C	A	ENST00000649217	ENSG00000172175	MALT1	TRUE	TRUE
chr18	58723088	C	G	ENST00000649217	ENSG00000172175	MALT1	TRUE	TRUE
chr18	58723092	G	T	ENST00000649217	ENSG00000172175	MALT1	TRUE	TRUE
chr18	58723101	A	T	ENST00000649217	ENSG00000172175	MALT1	TRUE	TRUE
chr18	58723107	A	T	ENST00000649217	ENSG00000172175	MALT1	TRUE	TRUE
chr18	58723117	T	A	ENST00000649217	ENSG00000172175	MALT1	TRUE	TRUE
chr18	58723130	C	A	ENST00000649217	ENSG00000172175	MALT1	TRUE	TRUE
chr18	58723130	C	G	ENST00000649217	ENSG00000172175	MALT1	TRUE	TRUE
chr18	58723131	G	T	ENST00000649217	ENSG00000172175	MALT1	TRUE	TRUE
chr18	58723135	T	A	ENST00000649217	ENSG00000172175	MALT1	TRUE	TRUE
chr18	58723144	T	A	ENST00000649217	ENSG00000172175	MALT1	TRUE	TRUE
chr18	58723144	T	G	ENST00000649217	ENSG00000172175	MALT1	TRUE	TRUE
chr18	58723149	A	T	ENST00000649217	ENSG00000172175	MALT1
chr18	58723152	C	T	ENST00000649217	ENSG00000172175	MALT1	TRUE	TRUE
chr18	58723164	A	T	ENST00000649217	ENSG00000172175	MALT1	TRUE	TRUE
chr18	58723174	C	A	ENST00000649217	ENSG00000172175	MALT1	TRUE	TRUE
chr18	58723174	C	G	ENST00000649217	ENSG00000172175	MALT1	TRUE	TRUE
chr18	58723180	T	A	ENST00000649217	ENSG00000172175	MALT1	TRUE	TRUE
chr18	58723191	G	T	ENST00000649217	ENSG00000172175	MALT1	TRUE	TRUE
chr18	58723196	T	A	ENST00000649217	ENSG00000172175	MALT1	TRUE	TRUE
chr18	58723196	T	G	ENST00000649217	ENSG00000172175	MALT1	TRUE	TRUE
chr18	58723197	G	T	ENST00000649217	ENSG00000172175	MALT1	TRUE	TRUE
chr18	58723218	G	T	ENST00000649217	ENSG00000172175	MALT1	TRUE	TRUE
chr18	58723225	T	A	ENST00000649217	ENSG00000172175	MALT1	TRUE	TRUE
chr18	58723225	T	G	ENST00000649217	ENSG00000172175	MALT1	TRUE	TRUE
chr18	58723234	T	A	ENST00000649217	ENSG00000172175	MALT1	TRUE	TRUE
chr18	58723234	T	G	ENST00000649217	ENSG00000172175	MALT1	TRUE	TRUE
chr18	58723239	A	T	ENST00000649217	ENSG00000172175	MALT1	TRUE	TRUE
chr18	58723242	G	T	ENST00000649217	ENSG00000172175	MALT1	TRUE	TRUE
chr18	58723250	T	A	ENST00000649217	ENSG00000172175	MALT1	TRUE	TRUE
chr18	58723250	T	G	ENST00000649217	ENSG00000172175	MALT1	TRUE	TRUE
chr18	58723252	G	A	ENST00000649217	ENSG00000172175	MALT1	TRUE	FALSE
chr18	58723252	G	C	ENST00000649217	ENSG00000172175	MALT1	TRUE	FALSE
chr18	58723252	G	T	ENST00000649217	ENSG00000172175	MALT1	TRUE	FALSE
chr18	58723253	T	A	ENST00000649217	ENSG00000172175	MALT1	TRUE	FALSE
chr18	58723253	T	C	ENST00000649217	ENSG00000172175	MALT1	TRUE	FALSE
chr18	58723253	T	G	ENST00000649217	ENSG00000172175	MALT1	TRUE	FALSE
chr18	58733395	A	C	ENST00000649217	ENSG00000172175	MALT1	TRUE	FALSE
chr18	58733395	A	G	ENST00000649217	ENSG00000172175	MALT1	TRUE	FALSE
chr18	58733395	A	T	ENST00000649217	ENSG00000172175	MALT1	TRUE	FALSE
chr18	58733396	G	A	ENST00000649217	ENSG00000172175	MALT1	TRUE	FALSE
chr18	58733396	G	C	ENST00000649217	ENSG00000172175	MALT1	TRUE	FALSE
chr18	58733396	G	T	ENST00000649217	ENSG00000172175	MALT1	TRUE	FALSE
chr18	58733400	T	A	ENST00000649217	ENSG00000172175	MALT1	TRUE	TRUE
chr18	58733400	T	G	ENST00000649217	ENSG00000172175	MALT1	TRUE	TRUE
chr18	58733403	T	A	ENST00000649217	ENSG00000172175	MALT1	TRUE	TRUE
chr18	58733403	T	G	ENST00000649217	ENSG00000172175	MALT1	TRUE	TRUE
chr18	58733407	T	A	ENST00000649217	ENSG00000172175	MALT1	TRUE	TRUE
chr18	58733407	T	G	ENST00000649217	ENSG00000172175	MALT1	TRUE	TRUE
chr18	58733410	T	A	ENST00000649217	ENSG00000172175	MALT1	TRUE	TRUE
chr18	58733410	T	G	ENST00000649217	ENSG00000172175	MALT1	TRUE	TRUE
chr18	58733414	G	T	ENST00000649217	ENSG00000172175	MALT1	TRUE	TRUE
chr18	58733425	T	A	ENST00000649217	ENSG00000172175	MALT1	TRUE	TRUE
chr18	58733425	T	G	ENST00000649217	ENSG00000172175	MALT1	TRUE	TRUE
chr18	58733426	G	T	ENST00000649217	ENSG00000172175	MALT1	TRUE	TRUE
chr18	58733476	T	A	ENST00000649217	ENSG00000172175	MALT1	TRUE	TRUE
chr18	58733476	T	G	ENST00000649217	ENSG00000172175	MALT1	TRUE	TRUE
chr18	58733483	G	T	ENST00000649217	ENSG00000172175	MALT1	TRUE	TRUE
chr18	58733491	T	A	ENST00000649217	ENSG00000172175	MALT1	TRUE	TRUE
chr18	58733497	T	A	ENST00000649217	ENSG00000172175	MALT1	TRUE	TRUE
chr18	58733501	C	T	ENST00000649217	ENSG00000172175	MALT1	TRUE	TRUE
chr18	58733513	A	T	ENST00000649217	ENSG00000172175	MALT1	TRUE	TRUE
chr18	58733517	T	A	ENST00000649217	ENSG00000172175	MALT1	TRUE	TRUE
chr18	58733522	C	T	ENST00000649217	ENSG00000172175	MALT1	TRUE	TRUE
chr18	58733525	G	T	ENST00000649217	ENSG00000172175	MALT1	TRUE	TRUE
chr18	58733528	A	T	ENST00000649217	ENSG00000172175	MALT1	TRUE	TRUE
chr18	58733531	G	T	ENST00000649217	ENSG00000172175	MALT1	TRUE	TRUE
chr18	58733537	G	T	ENST00000649217	ENSG00000172175	MALT1	TRUE	TRUE
chr18	58733553	T	A	ENST00000649217	ENSG00000172175	MALT1	TRUE	TRUE
chr18	58733553	T	G	ENST00000649217	ENSG00000172175	MALT1	TRUE	TRUE
chr18	58733556	T	A	ENST00000649217	ENSG00000172175	MALT1	TRUE	TRUE
chr18	58733566	T	A	ENST00000649217	ENSG00000172175	MALT1	TRUE	TRUE
chr18	58733570	A	T	ENST00000649217	ENSG00000172175	MALT1	TRUE	TRUE
chr18	58733573	A	T	ENST00000649217	ENSG00000172175	MALT1	TRUE	TRUE
chr18	58733575	G	A	ENST00000649217	ENSG00000172175	MALT1	TRUE	FALSE
chr18	58733575	G	C	ENST00000649217	ENSG00000172175	MALT1	TRUE	FALSE
chr18	58733575	G	T	ENST00000649217	ENSG00000172175	MALT1	TRUE	FALSE
chr18	58733576	T	A	ENST00000649217	ENSG00000172175	MALT1	TRUE	FALSE
chr18	58733576	T	C	ENST00000649217	ENSG00000172175	MALT1	FALSE	FALSE
chr18	58733576	T	G	ENST00000649217	ENSG00000172175	MALT1	TRUE	FALSE
chr18	58734305	A	C	ENST00000649217	ENSG00000172175	MALT1	TRUE	FALSE
chr18	58734305	A	G	ENST00000649217	ENSG00000172175	MALT1	TRUE	FALSE
chr18	58734305	A	T	ENST00000649217	ENSG00000172175	MALT1	TRUE	FALSE
chr18	58734306	G	A	ENST00000649217	ENSG00000172175	MALT1	TRUE	FALSE
chr18	58734306	G	C	ENST00000649217	ENSG00000172175	MALT1	TRUE	FALSE
chr18	58734306	G	T	ENST00000649217	ENSG00000172175	MALT1	TRUE	FALSE
chr18	58734316	C	A	ENST00000649217	ENSG00000172175	MALT1	TRUE	TRUE
chr18	58734316	C	G	ENST00000649217	ENSG00000172175	MALT1	TRUE	TRUE
chr18	58734336	T	A	ENST00000649217	ENSG00000172175	MALT1	TRUE	TRUE
chr18	58734347	A	T	ENST00000649217	ENSG00000172175	MALT1	TRUE	TRUE
chr18	58734371	G	T	ENST00000649217	ENSG00000172175	MALT1	TRUE	TRUE
chr18	58734376	T	A	ENST00000649217	ENSG00000172175	MALT1	TRUE	TRUE
chr18	58734376	T	G	ENST00000649217	ENSG00000172175	MALT1	TRUE	TRUE
chr18	58734382	G	A	ENST00000649217	ENSG00000172175	MALT1	TRUE	FALSE
chr18	58734382	G	C	ENST00000649217	ENSG00000172175	MALT1	TRUE	FALSE
chr18	58734382	G	T	ENST00000649217	ENSG00000172175	MALT1	TRUE	FALSE
chr18	58734383	T	A	ENST00000649217	ENSG00000172175	MALT1	TRUE	FALSE
chr18	58734383	T	C	ENST00000649217	ENSG00000172175	MALT1	TRUE	FALSE
chr18	58734383	T	G	ENST00000649217	ENSG00000172175	MALT1	TRUE	FALSE
chr18	58735200	A	C	ENST00000649217	ENSG00000172175	MALT1	TRUE	FALSE
chr18	58735200	A	G	ENST00000649217	ENSG00000172175	MALT1	TRUE	FALSE
chr18	58735200	A	T	ENST00000649217	ENSG00000172175	MALT1	TRUE	FALSE
chr18	58735201	G	A	ENST00000649217	ENSG00000172175	MALT1	TRUE	FALSE
chr18	58735201	G	C	ENST00000649217	ENSG00000172175	MALT1	TRUE	FALSE
chr18	58735201	G	T	ENST00000649217	ENSG00000172175	MALT1	TRUE	FALSE
chr18	58735205	T	A	ENST00000649217	ENSG00000172175	MALT1	TRUE	TRUE
chr18	58735206	C	T	ENST00000649217	ENSG00000172175	MALT1	TRUE	TRUE
chr18	58735209	G	T	ENST00000649217	ENSG00000172175	MALT1	TRUE	TRUE
chr18	58735215	G	T	ENST00000649217	ENSG00000172175	MALT1	TRUE	TRUE
chr18	58735224	G	T	ENST00000649217	ENSG00000172175	MALT1	TRUE	TRUE
chr18	58735230	C	T	ENST00000649217	ENSG00000172175	MALT1	TRUE	TRUE
chr18	58735239	G	T	ENST00000649217	ENSG00000172175	MALT1	TRUE	TRUE
chr18	58735243	T	A	ENST00000649217	ENSG00000172175	MALT1	TRUE	TRUE
chr18	58735251	G	T	ENST00000649217	ENSG00000172175	MALT1	TRUE	TRUE
chr18	58735263	A	T	ENST00000649217	ENSG00000172175	MALT1	TRUE	TRUE
chr18	58735270	T	A	ENST00000649217	ENSG00000172175	MALT1
chr18	58735270	T	G	ENST00000649217	ENSG00000172175	MALT1	TRUE	TRUE
chr18	58735272	A	T	ENST00000649217	ENSG00000172175	MALT1
chr18	58735278	A	T	ENST00000649217	ENSG00000172175	MALT1	TRUE	TRUE
chr18	58735282	T	A	ENST00000649217	ENSG00000172175	MALT1	TRUE	TRUE
chr18	58735282	T	G	ENST00000649217	ENSG00000172175	MALT1	TRUE	TRUE
chr18	58735285	T	A	ENST00000649217	ENSG00000172175	MALT1	TRUE	TRUE
chr18	58735285	T	G	ENST00000649217	ENSG00000172175	MALT1	TRUE	TRUE
chr18	58735287	G	T	ENST00000649217	ENSG00000172175	MALT1	TRUE	TRUE
chr18	58735293	A	T	ENST00000649217	ENSG00000172175	MALT1	TRUE	TRUE
chr18	58735296	A	T	ENST00000649217	ENSG00000172175	MALT1	TRUE	TRUE
chr18	58735309	T	A	ENST00000649217	ENSG00000172175	MALT1	TRUE	TRUE
chr18	58735309	T	G	ENST00000649217	ENSG00000172175	MALT1	TRUE	TRUE
chr18	58735317	G	T	ENST00000649217	ENSG00000172175	MALT1	TRUE	TRUE
chr18	58735326	G	T	ENST00000649217	ENSG00000172175	MALT1	TRUE	TRUE
chr18	58735330	G	A	ENST00000649217	ENSG00000172175	MALT1	TRUE	FALSE
chr18	58735330	G	C	ENST00000649217	ENSG00000172175	MALT1	TRUE	FALSE
chr18	58735330	G	T	ENST00000649217	ENSG00000172175	MALT1	TRUE	FALSE
chr18	58735331	T	A	ENST00000649217	ENSG00000172175	MALT1	TRUE	FALSE
chr18	58735331	T	C	ENST00000649217	ENSG00000172175	MALT1	TRUE	FALSE
chr18	58735331	T	G	ENST00000649217	ENSG00000172175	MALT1	TRUE	FALSE
chr18	58741863	A	C	ENST00000649217	ENSG00000172175	MALT1	TRUE	FALSE
chr18	58741863	A	G	ENST00000649217	ENSG00000172175	MALT1	TRUE	FALSE
chr18	58741863	A	T	ENST00000649217	ENSG00000172175	MALT1	TRUE	FALSE
chr18	58741864	G	A	ENST00000649217	ENSG00000172175	MALT1	TRUE	FALSE
chr18	58741864	G	C	ENST00000649217	ENSG00000172175	MALT1	TRUE	FALSE
chr18	58741864	G	T	ENST00000649217	ENSG00000172175	MALT1	TRUE	FALSE
chr18	58741873	A	T	ENST00000649217	ENSG00000172175	MALT1	TRUE	TRUE
chr18	58741878	T	A	ENST00000649217	ENSG00000172175	MALT1	TRUE	TRUE
chr18	58741888	A	T	ENST00000649217	ENSG00000172175	MALT1	TRUE	TRUE
chr18	58741894	A	T	ENST00000649217	ENSG00000172175	MALT1	TRUE	TRUE
chr18	58741897	C	T	ENST00000649217	ENSG00000172175	MALT1	TRUE	TRUE
chr18	58741906	G	T	ENST00000649217	ENSG00000172175	MALT1	TRUE	TRUE
chr18	58741912	C	T	ENST00000649217	ENSG00000172175	MALT1	TRUE	TRUE
chr18	58741922	T	A	ENST00000649217	ENSG00000172175	MALT1	TRUE	TRUE
chr18	58741922	T	G	ENST00000649217	ENSG00000172175	MALT1	TRUE	TRUE
chr18	58741927	G	T	ENST00000649217	ENSG00000172175	MALT1	TRUE	TRUE
chr18	58741930	A	T	ENST00000649217	ENSG00000172175	MALT1	TRUE	TRUE
chr18	58741933	A	T	ENST00000649217	ENSG00000172175	MALT1	TRUE	TRUE
chr18	58741954	C	T	ENST00000649217	ENSG00000172175	MALT1	TRUE	TRUE
chr18	58741957	G	T	ENST00000649217	ENSG00000172175	MALT1	TRUE	TRUE
chr18	58741963	G	T	ENST00000649217	ENSG00000172175	MALT1	TRUE	TRUE
chr18	58741968	T	A	ENST00000649217	ENSG00000172175	MALT1	TRUE	TRUE
chr18	58741968	T	G	ENST00000649217	ENSG00000172175	MALT1	TRUE	TRUE
chr18	58741975	G	T	ENST00000649217	ENSG00000172175	MALT1	TRUE	TRUE
chr18	58741996	C	T	ENST00000649217	ENSG00000172175	MALT1	TRUE	TRUE
chr18	58742000	G	A	ENST00000649217	ENSG00000172175	MALT1	TRUE	TRUE
chr18	58742001	G	A	ENST00000649217	ENSG00000172175	MALT1	TRUE	TRUE
chr18	58742005	A	T	ENST00000649217	ENSG00000172175	MALT1	TRUE	TRUE
chr18	58742014	G	T	ENST00000649217	ENSG00000172175	MALT1	TRUE	TRUE
chr18	58742015	G	A	ENST00000649217	ENSG00000172175	MALT1	TRUE	FALSE
chr18	58742015	G	C	ENST00000649217	ENSG00000172175	MALT1	TRUE	FALSE
chr18	58742015	G	T	ENST00000649217	ENSG00000172175	MALT1	TRUE	FALSE
chr18	58742016	T	A	ENST00000649217	ENSG00000172175	MALT1	TRUE	FALSE
chr18	58742016	T	C	ENST00000649217	ENSG00000172175	MALT1	TRUE	FALSE
chr18	58742016	T	G	ENST00000649217	ENSG00000172175	MALT1	TRUE	FALSE
chr18	58744336	A	C	ENST00000649217	ENSG00000172175	MALT1	TRUE	FALSE
chr18	58744336	A	G	ENST00000649217	ENSG00000172175	MALT1	TRUE	FALSE
chr18	58744336	A	T	ENST00000649217	ENSG00000172175	MALT1	TRUE	FALSE
chr18	58744337	G	A	ENST00000649217	ENSG00000172175	MALT1	TRUE	FALSE
chr18	58744337	G	C	ENST00000649217	ENSG00000172175	MALT1	TRUE	FALSE
chr18	58744337	G	T	ENST00000649217	ENSG00000172175	MALT1	TRUE	FALSE
chr18	58744346	G	T	ENST00000649217	ENSG00000172175	MALT1	TRUE	TRUE
chr18	58744357	T	A	ENST00000649217	ENSG00000172175	MALT1	TRUE	TRUE
chr18	58744361	A	T	ENST00000649217	ENSG00000172175	MALT1	TRUE	TRUE
chr18	58744372	T	A	ENST00000649217	ENSG00000172175	MALT1	TRUE	TRUE
chr18	58744379	C	T	ENST00000649217	ENSG00000172175	MALT1	TRUE	TRUE
chr18	58744385	C	T	ENST00000649217	ENSG00000172175	MALT1	TRUE	TRUE
chr18	58744389	T	A	ENST00000649217	ENSG00000172175	MALT1	TRUE	TRUE
chr18	58744389	T	G	ENST00000649217	ENSG00000172175	MALT1	TRUE	TRUE
chr18	58744391	G	T	ENST00000649217	ENSG00000172175	MALT1	TRUE	TRUE
chr18	58744403	G	T	ENST00000649217	ENSG00000172175	MALT1	TRUE	TRUE
chr18	58744429	T	A	ENST00000649217	ENSG00000172175	MALT1	TRUE	TRUE
chr18	58744429	T	G	ENST00000649217	ENSG00000172175	MALT1	TRUE	TRUE
chr18	58744444	C	A	ENST00000649217	ENSG00000172175	MALT1	TRUE	TRUE
chr18	58744444	C	G	ENST00000649217	ENSG00000172175	MALT1	TRUE	TRUE
chr18	58744445	A	T	ENST00000649217	ENSG00000172175	MALT1	TRUE	TRUE
chr18	58744454	G	T	ENST00000649217	ENSG00000172175	MALT1	TRUE	TRUE
chr18	58744468	T	A	ENST00000649217	ENSG00000172175	MALT1	TRUE	TRUE
chr18	58744477	C	A	ENST00000649217	ENSG00000172175	MALT1	TRUE	TRUE
chr18	58744477	C	G	ENST00000649217	ENSG00000172175	MALT1	TRUE	TRUE
chr18	58744496	G	A	ENST00000649217	ENSG00000172175	MALT1	TRUE	FALSE
chr18	58744496	G	C	ENST00000649217	ENSG00000172175	MALT1	TRUE	FALSE
chr18	58744496	G	T	ENST00000649217	ENSG00000172175	MALT1	TRUE	FALSE
chr18	58744497	T	A	ENST00000649217	ENSG00000172175	MALT1	TRUE	FALSE
chr18	58744497	T	C	ENST00000649217	ENSG00000172175	MALT1	TRUE	FALSE
chr18	58744497	T	G	ENST00000649217	ENSG00000172175	MALT1	TRUE	FALSE
chr18	58745664	A	C	ENST00000649217	ENSG00000172175	MALT1	TRUE	FALSE
chr18	58745664	A	G	ENST00000649217	ENSG00000172175	MALT1	TRUE	FALSE
chr18	58745664	A	T	ENST00000649217	ENSG00000172175	MALT1	TRUE	FALSE
chr18	58745665	G	A	ENST00000649217	ENSG00000172175	MALT1	TRUE	FALSE
chr18	58745665	G	C	ENST00000649217	ENSG00000172175	MALT1	TRUE	FALSE
chr18	58745665	G	T	ENST00000649217	ENSG00000172175	MALT1	TRUE	FALSE
chr18	58745684	A	T	ENST00000649217	ENSG00000172175	MALT1	TRUE	TRUE
chr18	58745696	A	T	ENST00000649217	ENSG00000172175	MALT1	TRUE	TRUE
chr18	58745708	G	T	ENST00000649217	ENSG00000172175	MALT1	TRUE	TRUE
chr18	58745711	G	T	ENST00000649217	ENSG00000172175	MALT1	TRUE	TRUE
chr18	58745725	C	A	ENST00000649217	ENSG00000172175	MALT1	TRUE	TRUE
chr18	58745725	C	G	ENST00000649217	ENSG00000172175	MALT1	TRUE	TRUE
chr18	58745727	T	A	ENST00000649217	ENSG00000172175	MALT1	TRUE	TRUE
chr18	58745733	C	A	ENST00000649217	ENSG00000172175	MALT1	TRUE	TRUE
chr18	58745733	C	G	ENST00000649217	ENSG00000172175	MALT1	TRUE	TRUE
chr18	58745735	A	T	ENST00000649217	ENSG00000172175	MALT1	TRUE	TRUE
chr18	58745747	A	T	ENST00000649217	ENSG00000172175	MALT1	FALSE	FALSE
chr18	58745755	C	A	ENST00000649217	ENSG00000172175	MALT1	FALSE	FALSE
chr18	58745761	T	A	ENST00000649217	ENSG00000172175	MALT1	FALSE	FALSE
chr18	58745761	T	G	ENST00000649217	ENSG00000172175	MALT1	FALSE	FALSE
chr18	58745765	A	T	ENST00000649217	ENSG00000172175	MALT1	FALSE	FALSE
chr18	58745775	C	A	ENST00000649217	ENSG00000172175	MALT1	FALSE	FALSE
chr18	58745775	C	G	ENST00000649217	ENSG00000172175	MALT1	FALSE	FALSE
chr18	58745780	C	T	ENST00000649217	ENSG00000172175	MALT1	FALSE	FALSE
chr18	58745783	A	T	ENST00000649217	ENSG00000172175	MALT1	FALSE	FALSE
chr18	58745787	T	A	ENST00000649217	ENSG00000172175	MALT1	FALSE	FALSE
chr18	58745787	T	G	ENST00000649217	ENSG00000172175	MALT1	FALSE	FALSE
chr18	58745789	A	T	ENST00000649217	ENSG00000172175	MALT1	FALSE	FALSE
chr18	58745792	G	A	ENST00000649217	ENSG00000172175	MALT1	TRUE	FALSE
chr18	58745792	G	C	ENST00000649217	ENSG00000172175	MALT1	TRUE	FALSE
chr18	58745792	G	T	ENST00000649217	ENSG00000172175	MALT1	TRUE	FALSE
chr18	58745793	T	A	ENST00000649217	ENSG00000172175	MALT1	TRUE	FALSE
chr18	58745793	T	C	ENST00000649217	ENSG00000172175	MALT1	TRUE	FALSE
chr18	58745793	T	G	ENST00000649217	ENSG00000172175	MALT1	TRUE	FALSE
chr18	58747403	A	C	ENST00000649217	ENSG00000172175	MALT1	TRUE	FALSE
chr18	58747403	A	G	ENST00000649217	ENSG00000172175	MALT1	TRUE	FALSE
chr18	58747403	A	T	ENST00000649217	ENSG00000172175	MALT1	TRUE	FALSE
chr18	58747404	G	A	ENST00000649217	ENSG00000172175	MALT1	TRUE	FALSE
chr18	58747404	G	C	ENST00000649217	ENSG00000172175	MALT1	TRUE	FALSE
chr18	58747404	G	T	ENST00000649217	ENSG00000172175	MALT1	TRUE	FALSE
chr18	58747405	G	T	ENST00000649217	ENSG00000172175	MALT1	FALSE	FALSE
chr18	58747428	T	A	ENST00000649217	ENSG00000172175	MALT1	FALSE	FALSE
chr18	58747430	T	A	ENST00000649217	ENSG00000172175	MALT1	FALSE	FALSE
chr18	58747430	T	G	ENST00000649217	ENSG00000172175	MALT1	FALSE	FALSE
chr18	58747433	C	A	ENST00000649217	ENSG00000172175	MALT1	FALSE	FALSE
chr18	58747433	C	G	ENST00000649217	ENSG00000172175	MALT1	FALSE	FALSE
chr18	58747437	T	A	ENST00000649217	ENSG00000172175	MALT1	FALSE	FALSE
chr18	58747437	T	G	ENST00000649217	ENSG00000172175	MALT1	FALSE	FALSE
chr18	58747438	C	T	ENST00000649217	ENSG00000172175	MALT1	FALSE	FALSE
chr18	58747443	C	A	ENST00000649217	ENSG00000172175	MALT1	FALSE	FALSE
chr18	58747443	C	G	ENST00000649217	ENSG00000172175	MALT1	FALSE	FALSE
chr18	58747445	C	A	ENST00000649217	ENSG00000172175	MALT1	FALSE	FALSE
chr18	58747445	C	G	ENST00000649217	ENSG00000172175	MALT1	FALSE	FALSE
chr18	58747447	G	T	ENST00000649217	ENSG00000172175	MALT1	FALSE	FALSE
chr18	58747451	T	A	ENST00000649217	ENSG00000172175	MALT1	FALSE	FALSE
chr18	58747453	G	T	ENST00000649217	ENSG00000172175	MALT1	FALSE	FALSE
chr18	58747465	G	T	ENST00000649217	ENSG00000172175	MALT1	FALSE	FALSE
chr18	58747471	A	T	ENST00000649217	ENSG00000172175	MALT1	FALSE	FALSE
chr18	58747474	C	T	ENST00000649217	ENSG00000172175	MALT1	FALSE	FALSE
chr18	58747477	G	T	ENST00000649217	ENSG00000172175	MALT1	FALSE	FALSE
chr18	58747492	A	T	ENST00000649217	ENSG00000172175	MALT1	FALSE	FALSE
chr18	58747507	A	T	ENST00000649217	ENSG00000172175	MALT1	FALSE	FALSE
chr18	58747511	T	A	ENST00000649217	ENSG00000172175	MALT1	FALSE	FALSE
chr18	58747511	T	G	ENST00000649217	ENSG00000172175	MALT1	FALSE	FALSE
chr18	58747522	C	T	ENST00000649217	ENSG00000172175	MALT1	FALSE	FALSE
chr18	58747529	T	A	ENST00000649217	ENSG00000172175	MALT1	FALSE	FALSE
chr18	58747531	G	T	ENST00000649217	ENSG00000172175	MALT1	FALSE	FALSE
chr18	58747537	A	T	ENST00000649217	ENSG00000172175	MALT1	FALSE	FALSE
chr18	58747545	C	A	ENST00000649217	ENSG00000172175	MALT1	FALSE	FALSE
chr18	58747549	C	T	ENST00000649217	ENSG00000172175	MALT1	FALSE	FALSE
chr18	58747557	T	A	ENST00000649217	ENSG00000172175	MALT1	FALSE	FALSE
chr18	58747578	C	A	ENST00000649217	ENSG00000172175	MALT1	FALSE	FALSE
chr18	58747578	C	G	ENST00000649217	ENSG00000172175	MALT1	FALSE	FALSE
chr18	58747579	C	T	ENST00000649217	ENSG00000172175	MALT1	FALSE	FALSE
chr18	58747598	C	A	ENST00000649217	ENSG00000172175	MALT1	FALSE	FALSE
chr18	58747598	C	G	ENST00000649217	ENSG00000172175	MALT1	FALSE	FALSE
chr18	58747600	G	T	ENST00000649217	ENSG00000172175	MALT1	FALSE	FALSE
chr18	58747603	G	T	ENST00000649217	ENSG00000172175	MALT1	FALSE	FALSE
chr18	58747617	T	A	ENST00000649217	ENSG00000172175	MALT1	FALSE	FALSE
chr18	58747617	T	G	ENST00000649217	ENSG00000172175	MALT1	FALSE	FALSE
chr18	58747622	C	A	ENST00000649217	ENSG00000172175	MALT1	FALSE	FALSE
chr18	58747622	C	G	ENST00000649217	ENSG00000172175	MALT1	FALSE	FALSE
chr18	58747625	T	A	ENST00000649217	ENSG00000172175	MALT1	FALSE	FALSE
chr18	58747627	C	T	ENST00000649217	ENSG00000172175	MALT1	FALSE	FALSE
chr18	58747650	C	A	ENST00000649217	ENSG00000172175	MALT1	FALSE	FALSE
chr18	58747650	C	G	ENST00000649217	ENSG00000172175	MALT1	FALSE	FALSE
chr18	58747655	C	A	ENST00000649217	ENSG00000172175	MALT1	FALSE	FALSE
chr18	58747655	C	G	ENST00000649217	ENSG00000172175	MALT1	FALSE	FALSE
chr18	58747698	T	A	ENST00000649217	ENSG00000172175	MALT1	FALSE	FALSE
chr18	58747704	C	A	ENST00000649217	ENSG00000172175	MALT1	FALSE	FALSE
chr18	58747730	C	A	ENST00000649217	ENSG00000172175	MALT1	FALSE	FALSE
chr18	58747730	C	G	ENST00000649217	ENSG00000172175	MALT1	FALSE	FALSE
chr18	58747751	C	A	ENST00000649217	ENSG00000172175	MALT1	FALSE	FALSE
chr18	58747751	C	G	ENST00000649217	ENSG00000172175	MALT1	FALSE	FALSE
chr18	58747755	T	A	ENST00000649217	ENSG00000172175	MALT1	FALSE	FALSE
chr18	58747765	A	T	ENST00000649217	ENSG00000172175	MALT1	FALSE	FALSE
chr18	58747783	G	T	ENST00000649217	ENSG00000172175	MALT1	FALSE	FALSE
chr18	58747795	G	T	ENST00000649217	ENSG00000172175	MALT1	FALSE	FALSE
chr18	58747825	A	T	ENST00000649217	ENSG00000172175	MALT1	FALSE	FALSE
chr18	58747834	G	T	ENST00000649217	ENSG00000172175	MALT1	FALSE	FALSE
chr18	58747837	A	T	ENST00000649217	ENSG00000172175	MALT1	FALSE	FALSE
chr18	58865386	G	A	ENST00000591808	ENSG00000074657	ZNF532	TRUE	FALSE
chr18	58865386	G	C	ENST00000591808	ENSG00000074657	ZNF532	TRUE	FALSE
chr18	58865386	G	T	ENST00000591808	ENSG00000074657	ZNF532	TRUE	FALSE
chr18	58865387	T	A	ENST00000591808	ENSG00000074657	ZNF532	TRUE	FALSE
chr18	58865387	T	C	ENST00000591808	ENSG00000074657	ZNF532	TRUE	FALSE
chr18	58865387	T	G	ENST00000591808	ENSG00000074657	ZNF532	TRUE	FALSE
chr18	58865468	A	C	ENST00000591808	ENSG00000074657	ZNF532	TRUE	FALSE
chr18	58865468	A	G	ENST00000591808	ENSG00000074657	ZNF532	TRUE	FALSE
chr18	58865468	A	T	ENST00000591808	ENSG00000074657	ZNF532	TRUE	FALSE
chr18	58865469	G	A	ENST00000591808	ENSG00000074657	ZNF532	TRUE	FALSE
chr18	58865469	G	C	ENST00000591808	ENSG00000074657	ZNF532	TRUE	FALSE
chr18	58865469	G	T	ENST00000591808	ENSG00000074657	ZNF532	TRUE	FALSE
chr18	58865580	G	A	ENST00000591808	ENSG00000074657	ZNF532	TRUE	FALSE
chr18	58865580	G	C	ENST00000591808	ENSG00000074657	ZNF532	TRUE	FALSE
chr18	58865580	G	T	ENST00000591808	ENSG00000074657	ZNF532	TRUE	FALSE
chr18	58865581	T	A	ENST00000591808	ENSG00000074657	ZNF532	TRUE	FALSE
chr18	58865581	T	C	ENST00000591808	ENSG00000074657	ZNF532	TRUE	FALSE
chr18	58865581	T	G	ENST00000591808	ENSG00000074657	ZNF532	TRUE	FALSE
chr18	58918269	A	C	ENST00000591808	ENSG00000074657	ZNF532	TRUE	FALSE
chr18	58918269	A	G	ENST00000591808	ENSG00000074657	ZNF532	TRUE	FALSE
chr18	58918269	A	T	ENST00000591808	ENSG00000074657	ZNF532	TRUE	FALSE
chr18	58918270	G	A	ENST00000591808	ENSG00000074657	ZNF532	TRUE	FALSE
chr18	58918270	G	C	ENST00000591808	ENSG00000074657	ZNF532	TRUE	FALSE
chr18	58918270	G	T	ENST00000591808	ENSG00000074657	ZNF532	TRUE	FALSE
chr18	58918306	A	T	ENST00000591808	ENSG00000074657	ZNF532	FALSE	FALSE
chr18	58918366	A	T	ENST00000591808	ENSG00000074657	ZNF532	TRUE	TRUE
chr18	58918378	G	T	ENST00000591808	ENSG00000074657	ZNF532	TRUE	TRUE
chr18	58918384	G	T	ENST00000591808	ENSG00000074657	ZNF532	TRUE	TRUE
chr18	58918399	G	T	ENST00000591808	ENSG00000074657	ZNF532	TRUE	TRUE
chr18	58918411	A	T	ENST00000591808	ENSG00000074657	ZNF532	TRUE	TRUE
chr18	58918414	C	T	ENST00000591808	ENSG00000074657	ZNF532	TRUE	TRUE
chr18	58918426	G	T	ENST00000591808	ENSG00000074657	ZNF532	TRUE	TRUE
chr18	58918429	G	T	ENST00000591808	ENSG00000074657	ZNF532	TRUE	TRUE
chr18	58918451	C	A	ENST00000591808	ENSG00000074657	ZNF532	TRUE	TRUE
chr18	58918451	C	G	ENST00000591808	ENSG00000074657	ZNF532	TRUE	TRUE
chr18	58918483	A	T	ENST00000591808	ENSG00000074657	ZNF532	TRUE	TRUE
chr18	58918510	G	T	ENST00000591808	ENSG00000074657	ZNF532	TRUE	TRUE
chr18	58918519	G	T	ENST00000591808	ENSG00000074657	ZNF532	TRUE	TRUE
chr18	58918522	A	T	ENST00000591808	ENSG00000074657	ZNF532	TRUE	TRUE
chr18	58918553	T	A	ENST00000591808	ENSG00000074657	ZNF532	TRUE	TRUE
chr18	58918553	T	G	ENST00000591808	ENSG00000074657	ZNF532	TRUE	TRUE
chr18	58918593	C	A	ENST00000591808	ENSG00000074657	ZNF532	TRUE	TRUE
chr18	58918593	C	G	ENST00000591808	ENSG00000074657	ZNF532	TRUE	TRUE
chr18	58918597	A	T	ENST00000591808	ENSG00000074657	ZNF532	TRUE	TRUE
chr18	58918603	G	T	ENST00000591808	ENSG00000074657	ZNF532	TRUE	TRUE
chr18	58918609	A	T	ENST00000591808	ENSG00000074657	ZNF532	TRUE	TRUE
chr18	58918616	T	A	ENST00000591808	ENSG00000074657	ZNF532	TRUE	TRUE
chr18	58918618	A	T	ENST00000591808	ENSG00000074657	ZNF532	TRUE	TRUE
chr18	58918621	G	T	ENST00000591808	ENSG00000074657	ZNF532	TRUE	TRUE
chr18	58918639	G	T	ENST00000591808	ENSG00000074657	ZNF532	TRUE	TRUE
chr18	58918651	A	T	ENST00000591808	ENSG00000074657	ZNF532	TRUE	TRUE
chr18	58918658	C	A	ENST00000591808	ENSG00000074657	ZNF532	TRUE	TRUE
chr18	58918669	C	T	ENST00000591808	ENSG00000074657	ZNF532	TRUE	TRUE
chr18	58918693	G	T	ENST00000591808	ENSG00000074657	ZNF532	TRUE	TRUE
chr18	58918696	G	T	ENST00000591808	ENSG00000074657	ZNF532	TRUE	TRUE
chr18	58918711	G	T	ENST00000591808	ENSG00000074657	ZNF532	TRUE	TRUE
chr18	58918714	A	T	ENST00000591808	ENSG00000074657	ZNF532	TRUE	TRUE
chr18	58918720	G	T	ENST00000591808	ENSG00000074657	ZNF532	TRUE	TRUE
chr18	58918741	A	T	ENST00000591808	ENSG00000074657	ZNF532	TRUE	TRUE
chr18	58918744	G	T	ENST00000591808	ENSG00000074657	ZNF532	TRUE	TRUE
chr18	58918753	C	T	ENST00000591808	ENSG00000074657	ZNF532	TRUE	TRUE
chr18	58918757	C	A	ENST00000591808	ENSG00000074657	ZNF532	TRUE	TRUE
chr18	58918757	C	G	ENST00000591808	ENSG00000074657	ZNF532	TRUE	TRUE
chr18	58918769	C	A	ENST00000591808	ENSG00000074657	ZNF532	TRUE	TRUE
chr18	58918778	T	A	ENST00000591808	ENSG00000074657	ZNF532	TRUE	TRUE
chr18	58918787	C	A	ENST00000591808	ENSG00000074657	ZNF532	TRUE	TRUE
chr18	58918795	C	T	ENST00000591808	ENSG00000074657	ZNF532	TRUE	TRUE
chr18	58918798	C	T	ENST00000591808	ENSG00000074657	ZNF532	TRUE	TRUE
chr18	58918806	C	A	ENST00000591808	ENSG00000074657	ZNF532	TRUE	TRUE
chr18	58918806	C	G	ENST00000591808	ENSG00000074657	ZNF532	TRUE	TRUE
chr18	58918810	A	T	ENST00000591808	ENSG00000074657	ZNF532	TRUE	TRUE
chr18	58918816	A	T	ENST00000591808	ENSG00000074657	ZNF532	TRUE	TRUE
chr18	58918825	G	T	ENST00000591808	ENSG00000074657	ZNF532	TRUE	TRUE
chr18	58918831	G	T	ENST00000591808	ENSG00000074657	ZNF532	TRUE	TRUE
chr18	58918843	A	T	ENST00000591808	ENSG00000074657	ZNF532	TRUE	TRUE
chr18	58918849	G	T	ENST00000591808	ENSG00000074657	ZNF532	TRUE	TRUE
chr18	58918862	C	A	ENST00000591808	ENSG00000074657	ZNF532	TRUE	TRUE
chr18	58918862	C	G	ENST00000591808	ENSG00000074657	ZNF532	TRUE	TRUE
chr18	58918873	G	T	ENST00000591808	ENSG00000074657	ZNF532	TRUE	TRUE
chr18	58918876	A	T	ENST00000591808	ENSG00000074657	ZNF532	TRUE	TRUE
chr18	58918882	A	T	ENST00000591808	ENSG00000074657	ZNF532	TRUE	TRUE
chr18	58918891	A	T	ENST00000591808	ENSG00000074657	ZNF532	TRUE	TRUE
chr18	58918894	A	T	ENST00000591808	ENSG00000074657	ZNF532	TRUE	TRUE
chr18	58918897	G	T	ENST00000591808	ENSG00000074657	ZNF532	TRUE	TRUE
chr18	58918903	G	T	ENST00000591808	ENSG00000074657	ZNF532	TRUE	TRUE
chr18	58918932	T	A	ENST00000591808	ENSG00000074657	ZNF532	TRUE	TRUE
chr18	58918932	T	G	ENST00000591808	ENSG00000074657	ZNF532	TRUE	TRUE
chr18	58918933	G	T	ENST00000591808	ENSG00000074657	ZNF532	TRUE	TRUE
chr18	58918942	A	T	ENST00000591808	ENSG00000074657	ZNF532	TRUE	TRUE
chr18	58918948	A	T	ENST00000591808	ENSG00000074657	ZNF532	TRUE	TRUE
chr18	58918951	A	T	ENST00000591808	ENSG00000074657	ZNF532	TRUE	TRUE
chr18	58918957	G	T	ENST00000591808	ENSG00000074657	ZNF532	TRUE	TRUE
chr18	58918963	A	T	ENST00000591808	ENSG00000074657	ZNF532	TRUE	TRUE
chr18	58918967	T	A	ENST00000591808	ENSG00000074657	ZNF532	TRUE	TRUE
chr18	58918969	A	T	ENST00000591808	ENSG00000074657	ZNF532	TRUE	TRUE
chr18	58918972	G	T	ENST00000591808	ENSG00000074657	ZNF532	TRUE	TRUE
chr18	58918984	A	T	ENST00000591808	ENSG00000074657	ZNF532	TRUE	TRUE
chr18	58918993	G	T	ENST00000591808	ENSG00000074657	ZNF532	TRUE	TRUE
chr18	58918999	A	T	ENST00000591808	ENSG00000074657	ZNF532	TRUE	TRUE
chr18	58919014	A	T	ENST00000591808	ENSG00000074657	ZNF532	TRUE	TRUE
chr18	58919026	G	T	ENST00000591808	ENSG00000074657	ZNF532	TRUE	TRUE
chr18	58919029	A	T	ENST00000591808	ENSG00000074657	ZNF532	TRUE	TRUE
chr18	58919063	C	A	ENST00000591808	ENSG00000074657	ZNF532	TRUE	TRUE
chr18	58919063	C	G	ENST00000591808	ENSG00000074657	ZNF532	TRUE	TRUE
chr18	58919065	A	T	ENST00000591808	ENSG00000074657	ZNF532	TRUE	TRUE
chr18	58919071	A	T	ENST00000591808	ENSG00000074657	ZNF532	TRUE	TRUE
chr18	58919075	C	A	ENST00000591808	ENSG00000074657	ZNF532	TRUE	TRUE
chr18	58919083	A	T	ENST00000591808	ENSG00000074657	ZNF532	TRUE	TRUE
chr18	58919090	C	A	ENST00000591808	ENSG00000074657	ZNF532	TRUE	TRUE
chr18	58919097	C	A	ENST00000591808	ENSG00000074657	ZNF532	TRUE	TRUE
chr18	58919125	A	T	ENST00000591808	ENSG00000074657	ZNF532	TRUE	TRUE
chr18	58919128	A	T	ENST00000591808	ENSG00000074657	ZNF532	TRUE	TRUE
chr18	58919138	C	A	ENST00000591808	ENSG00000074657	ZNF532	TRUE	TRUE
chr18	58919138	C	G	ENST00000591808	ENSG00000074657	ZNF532	TRUE	TRUE
chr18	58919148	C	A	ENST00000591808	ENSG00000074657	ZNF532	TRUE	TRUE
chr18	58919149	A	T	ENST00000591808	ENSG00000074657	ZNF532	TRUE	TRUE
chr18	58919152	G	T	ENST00000591808	ENSG00000074657	ZNF532	TRUE	TRUE
chr18	58919168	C	A	ENST00000591808	ENSG00000074657	ZNF532	TRUE	TRUE
chr18	58919173	G	T	ENST00000591808	ENSG00000074657	ZNF532	TRUE	TRUE
chr18	58919186	T	A	ENST00000591808	ENSG00000074657	ZNF532	TRUE	TRUE
chr18	58919186	T	G	ENST00000591808	ENSG00000074657	ZNF532	TRUE	TRUE
chr18	58919191	A	T	ENST00000591808	ENSG00000074657	ZNF532	TRUE	TRUE
chr18	58919194	G	T	ENST00000591808	ENSG00000074657	ZNF532	TRUE	TRUE
chr18	58919212	A	T	ENST00000591808	ENSG00000074657	ZNF532	TRUE	TRUE
chr18	58919224	A	T	ENST00000591808	ENSG00000074657	ZNF532	TRUE	TRUE
chr18	58919233	G	T	ENST00000591808	ENSG00000074657	ZNF532	TRUE	TRUE
chr18	58919239	C	T	ENST00000591808	ENSG00000074657	ZNF532	TRUE	TRUE
chr18	58919260	A	T	ENST00000591808	ENSG00000074657	ZNF532	TRUE	TRUE
chr18	58919263	A	T	ENST00000591808	ENSG00000074657	ZNF532	TRUE	TRUE
chr18	58919275	A	T	ENST00000591808	ENSG00000074657	ZNF532	TRUE	TRUE
chr18	58919278	C	T	ENST00000591808	ENSG00000074657	ZNF532	TRUE	TRUE
chr18	58919293	A	T	ENST00000591808	ENSG00000074657	ZNF532	TRUE	TRUE
chr18	58919303	C	A	ENST00000591808	ENSG00000074657	ZNF532	TRUE	TRUE
chr18	58919303	C	G	ENST00000591808	ENSG00000074657	ZNF532	TRUE	TRUE
chr18	58919308	G	T	ENST00000591808	ENSG00000074657	ZNF532	TRUE	TRUE
chr18	58919320	A	T	ENST00000591808	ENSG00000074657	ZNF532	TRUE	TRUE
chr18	58919323	G	T	ENST00000591808	ENSG00000074657	ZNF532	TRUE	TRUE
chr18	58919365	A	T	ENST00000591808	ENSG00000074657	ZNF532	TRUE	TRUE
chr18	58919377	A	T	ENST00000591808	ENSG00000074657	ZNF532	TRUE	TRUE
chr18	58919386	A	T	ENST00000591808	ENSG00000074657	ZNF532	TRUE	TRUE
chr18	58919401	G	T	ENST00000591808	ENSG00000074657	ZNF532	TRUE	TRUE
chr18	58919407	A	T	ENST00000591808	ENSG00000074657	ZNF532	TRUE	TRUE
chr18	58919410	A	T	ENST00000591808	ENSG00000074657	ZNF532	TRUE	TRUE
chr18	58919429	T	A	ENST00000591808	ENSG00000074657	ZNF532	TRUE	TRUE
chr18	58919434	G	T	ENST00000591808	ENSG00000074657	ZNF532	TRUE	TRUE
chr18	58919452	G	T	ENST00000591808	ENSG00000074657	ZNF532	TRUE	TRUE
chr18	58919455	A	T	ENST00000591808	ENSG00000074657	ZNF532	TRUE	TRUE
chr18	58919458	A	T	ENST00000591808	ENSG00000074657	ZNF532	TRUE	TRUE
chr18	58919467	G	T	ENST00000591808	ENSG00000074657	ZNF532	TRUE	TRUE
chr18	58919470	C	T	ENST00000591808	ENSG00000074657	ZNF532	TRUE	TRUE
chr18	58919510	C	A	ENST00000591808	ENSG00000074657	ZNF532	TRUE	TRUE
chr18	58919522	C	A	ENST00000591808	ENSG00000074657	ZNF532	TRUE	TRUE
chr18	58919522	C	G	ENST00000591808	ENSG00000074657	ZNF532	TRUE	TRUE
chr18	58919560	C	T	ENST00000591808	ENSG00000074657	ZNF532	TRUE	TRUE
chr18	58919596	G	T	ENST00000591808	ENSG00000074657	ZNF532	TRUE	TRUE
chr18	58919608	A	T	ENST00000591808	ENSG00000074657	ZNF532	TRUE	TRUE
chr18	58919611	C	T	ENST00000591808	ENSG00000074657	ZNF532	TRUE	TRUE
chr18	58919623	A	T	ENST00000591808	ENSG00000074657	ZNF532	TRUE	TRUE
chr18	58919662	A	T	ENST00000591808	ENSG00000074657	ZNF532	TRUE	TRUE
chr18	58919671	G	T	ENST00000591808	ENSG00000074657	ZNF532	TRUE	TRUE
chr18	58919677	C	T	ENST00000591808	ENSG00000074657	ZNF532	TRUE	TRUE
chr18	58919690	T	A	ENST00000591808	ENSG00000074657	ZNF532	TRUE	TRUE
chr18	58919692	A	T	ENST00000591808	ENSG00000074657	ZNF532	TRUE	TRUE
chr18	58919716	A	T	ENST00000591808	ENSG00000074657	ZNF532	TRUE	TRUE
chr18	58919746	C	T	ENST00000591808	ENSG00000074657	ZNF532	TRUE	TRUE
chr18	58919770	A	T	ENST00000591808	ENSG00000074657	ZNF532	TRUE	TRUE
chr18	58919788	C	T	ENST00000591808	ENSG00000074657	ZNF532	TRUE	TRUE
chr18	58919791	C	T	ENST00000591808	ENSG00000074657	ZNF532	TRUE	TRUE
chr18	58919794	C	T	ENST00000591808	ENSG00000074657	ZNF532	TRUE	TRUE
chr18	58919833	A	T	ENST00000591808	ENSG00000074657	ZNF532	TRUE	TRUE
chr18	58919845	A	T	ENST00000591808	ENSG00000074657	ZNF532	TRUE	TRUE
chr18	58919876	T	A	ENST00000591808	ENSG00000074657	ZNF532	TRUE	TRUE
chr18	58919881	C	T	ENST00000591808	ENSG00000074657	ZNF532	TRUE	TRUE
chr18	58919890	C	T	ENST00000591808	ENSG00000074657	ZNF532	TRUE	TRUE
chr18	58919902	G	T	ENST00000591808	ENSG00000074657	ZNF532
chr18	58919911	C	T	ENST00000591808	ENSG00000074657	ZNF532
chr18	58919923	A	T	ENST00000591808	ENSG00000074657	ZNF532
chr18	58919929	C	T	ENST00000591808	ENSG00000074657	ZNF532
chr18	58919932	C	T	ENST00000591808	ENSG00000074657	ZNF532
chr18	58919935	C	T	ENST00000591808	ENSG00000074657	ZNF532
chr18	58919941	A	T	ENST00000591808	ENSG00000074657	ZNF532
chr18	58919944	C	T	ENST00000591808	ENSG00000074657	ZNF532
chr18	58919969	C	A	ENST00000591808	ENSG00000074657	ZNF532
chr18	58919971	C	T	ENST00000591808	ENSG00000074657	ZNF532
chr18	58919980	A	T	ENST00000591808	ENSG00000074657	ZNF532
chr18	58919983	A	T	ENST00000591808	ENSG00000074657	ZNF532
chr18	58919992	C	T	ENST00000591808	ENSG00000074657	ZNF532
chr18	58919998	C	T	ENST00000591808	ENSG00000074657	ZNF532
chr18	58920008	C	A	ENST00000591808	ENSG00000074657	ZNF532
chr18	58920014	T	A	ENST00000591808	ENSG00000074657	ZNF532
chr18	58920016	C	T	ENST00000591808	ENSG00000074657	ZNF532
chr18	58920031	G	T	ENST00000591808	ENSG00000074657	ZNF532
chr18	58920043	A	T	ENST00000591808	ENSG00000074657	ZNF532
chr18	58920078	C	A	ENST00000591808	ENSG00000074657	ZNF532
chr18	58920078	C	G	ENST00000591808	ENSG00000074657	ZNF532
chr18	58920119	T	A	ENST00000591808	ENSG00000074657	ZNF532	TRUE	TRUE
chr18	58920119	T	G	ENST00000591808	ENSG00000074657	ZNF532	TRUE	TRUE
chr18	58920135	C	A	ENST00000591808	ENSG00000074657	ZNF532	TRUE	TRUE
chr18	58920135	C	G	ENST00000591808	ENSG00000074657	ZNF532	TRUE	TRUE
chr18	58920136	A	T	ENST00000591808	ENSG00000074657	ZNF532	TRUE	TRUE
chr18	58920141	C	A	ENST00000591808	ENSG00000074657	ZNF532	TRUE	TRUE
chr18	58920143	T	A	ENST00000591808	ENSG00000074657	ZNF532	TRUE	TRUE
chr18	58920145	G	T	ENST00000591808	ENSG00000074657	ZNF532	TRUE	TRUE
chr18	58920150	T	A	ENST00000591808	ENSG00000074657	ZNF532	TRUE	TRUE
chr18	58920169	G	T	ENST00000591808	ENSG00000074657	ZNF532	TRUE	TRUE
chr18	58920172	A	T	ENST00000591808	ENSG00000074657	ZNF532	TRUE	TRUE
chr18	58920184	C	T	ENST00000591808	ENSG00000074657	ZNF532	TRUE	TRUE
chr18	58920192	C	A	ENST00000591808	ENSG00000074657	ZNF532	TRUE	TRUE
chr18	58920192	C	G	ENST00000591808	ENSG00000074657	ZNF532	TRUE	TRUE
chr18	58920196	A	T	ENST00000591808	ENSG00000074657	ZNF532	TRUE	TRUE
chr18	58920214	G	T	ENST00000591808	ENSG00000074657	ZNF532	TRUE	TRUE
chr18	58920225	C	A	ENST00000591808	ENSG00000074657	ZNF532	TRUE	TRUE
chr18	58920234	T	A	ENST00000591808	ENSG00000074657	ZNF532	TRUE	TRUE
chr18	58920238	A	T	ENST00000591808	ENSG00000074657	ZNF532	TRUE	TRUE
chr18	58920255	C	A	ENST00000591808	ENSG00000074657	ZNF532	TRUE	TRUE
chr18	58920255	C	G	ENST00000591808	ENSG00000074657	ZNF532	TRUE	TRUE
chr18	58920259	A	T	ENST00000591808	ENSG00000074657	ZNF532	TRUE	TRUE
chr18	58920264	C	A	ENST00000591808	ENSG00000074657	ZNF532	TRUE	TRUE
chr18	58920292	A	T	ENST00000591808	ENSG00000074657	ZNF532	TRUE	TRUE
chr18	58920295	G	T	ENST00000591808	ENSG00000074657	ZNF532	TRUE	TRUE
chr18	58920298	A	T	ENST00000591808	ENSG00000074657	ZNF532	TRUE	TRUE
chr18	58920313	C	T	ENST00000591808	ENSG00000074657	ZNF532	TRUE	TRUE
chr18	58920318	C	A	ENST00000591808	ENSG00000074657	ZNF532	TRUE	TRUE
chr18	58920326	T	A	ENST00000591808	ENSG00000074657	ZNF532	TRUE	TRUE
chr18	58920326	T	G	ENST00000591808	ENSG00000074657	ZNF532	TRUE	TRUE
chr18	58920332	T	A	ENST00000591808	ENSG00000074657	ZNF532	TRUE	TRUE
chr18	58920332	T	G	ENST00000591808	ENSG00000074657	ZNF532	TRUE	TRUE
chr18	58920334	A	T	ENST00000591808	ENSG00000074657	ZNF532	TRUE	TRUE
chr18	58920352	C	T	ENST00000591808	ENSG00000074657	ZNF532	TRUE	TRUE
chr18	58920371	C	A	ENST00000591808	ENSG00000074657	ZNF532	TRUE	TRUE
chr18	58920371	C	G	ENST00000591808	ENSG00000074657	ZNF532	TRUE	TRUE
chr18	58920389	C	A	ENST00000591808	ENSG00000074657	ZNF532	TRUE	TRUE
chr18	58920389	C	G	ENST00000591808	ENSG00000074657	ZNF532	TRUE	TRUE
chr18	58920403	C	T	ENST00000591808	ENSG00000074657	ZNF532	TRUE	TRUE
chr18	58920415	G	T	ENST00000591808	ENSG00000074657	ZNF532	TRUE	TRUE
chr18	58920439	A	T	ENST00000591808	ENSG00000074657	ZNF532	TRUE	TRUE
chr18	58920445	C	T	ENST00000591808	ENSG00000074657	ZNF532	TRUE	TRUE
chr18	58920473	C	A	ENST00000591808	ENSG00000074657	ZNF532	TRUE	TRUE
chr18	58920482	C	A	ENST00000591808	ENSG00000074657	ZNF532	TRUE	TRUE
chr18	58920482	C	G	ENST00000591808	ENSG00000074657	ZNF532	TRUE	TRUE
chr18	58920517	G	T	ENST00000591808	ENSG00000074657	ZNF532	TRUE	TRUE
chr18	58920529	A	T	ENST00000591808	ENSG00000074657	ZNF532	TRUE	TRUE
chr18	58920537	T	A	ENST00000591808	ENSG00000074657	ZNF532	TRUE	TRUE
chr18	58920538	A	T	ENST00000591808	ENSG00000074657	ZNF532	TRUE	TRUE
chr18	58920550	A	T	ENST00000591808	ENSG00000074657	ZNF532	TRUE	TRUE
chr18	58920555	T	A	ENST00000591808	ENSG00000074657	ZNF532	TRUE	TRUE
chr18	58920557	T	A	ENST00000591808	ENSG00000074657	ZNF532	TRUE	TRUE
chr18	58920559	G	T	ENST00000591808	ENSG00000074657	ZNF532	TRUE	TRUE
chr18	58920564	T	A	ENST00000591808	ENSG00000074657	ZNF532	TRUE	TRUE
chr18	58920568	G	T	ENST00000591808	ENSG00000074657	ZNF532	TRUE	TRUE
chr18	58920577	C	T	ENST00000591808	ENSG00000074657	ZNF532	TRUE	TRUE
chr18	58920583	G	T	ENST00000591808	ENSG00000074657	ZNF532	TRUE	TRUE
chr18	58920590	C	A	ENST00000591808	ENSG00000074657	ZNF532	TRUE	TRUE
chr18	58920590	C	G	ENST00000591808	ENSG00000074657	ZNF532	TRUE	TRUE
chr18	58920607	C	T	ENST00000591808	ENSG00000074657	ZNF532	TRUE	TRUE
chr18	58920610	C	T	ENST00000591808	ENSG00000074657	ZNF532	TRUE	TRUE
chr18	58920628	G	T	ENST00000591808	ENSG00000074657	ZNF532	TRUE	TRUE
chr18	58920631	C	T	ENST00000591808	ENSG00000074657	ZNF532	TRUE	TRUE
chr18	58920634	G	A	ENST00000591808	ENSG00000074657	ZNF532	FALSE	FALSE
chr18	58920634	G	C	ENST00000591808	ENSG00000074657	ZNF532	FALSE	FALSE
chr18	58920634	G	T	ENST00000591808	ENSG00000074657	ZNF532	FALSE	FALSE
chr18	58920635	T	A	ENST00000591808	ENSG00000074657	ZNF532	FALSE	FALSE
chr18	58920635	T	C	ENST00000591808	ENSG00000074657	ZNF532	FALSE	FALSE
chr18	58920635	T	G	ENST00000591808	ENSG00000074657	ZNF532	FALSE	FALSE
chr18	58934431	A	C	ENST00000591808	ENSG00000074657	ZNF532	TRUE	FALSE
chr18	58934431	A	G	ENST00000591808	ENSG00000074657	ZNF532	TRUE	FALSE
chr18	58934431	A	T	ENST00000591808	ENSG00000074657	ZNF532	TRUE	FALSE
chr18	58934432	G	A	ENST00000591808	ENSG00000074657	ZNF532	TRUE	FALSE
chr18	58934432	G	C	ENST00000591808	ENSG00000074657	ZNF532	TRUE	FALSE
chr18	58934432	G	T	ENST00000591808	ENSG00000074657	ZNF532	TRUE	FALSE
chr18	58934433	A	T	ENST00000591808	ENSG00000074657	ZNF532	TRUE	TRUE
chr18	58934441	C	A	ENST00000591808	ENSG00000074657	ZNF532	TRUE	TRUE
chr18	58934450	C	A	ENST00000591808	ENSG00000074657	ZNF532	TRUE	TRUE
chr18	58934451	C	T	ENST00000591808	ENSG00000074657	ZNF532	TRUE	TRUE
chr18	58934469	C	T	ENST00000591808	ENSG00000074657	ZNF532	TRUE	TRUE
chr18	58934474	C	A	ENST00000591808	ENSG00000074657	ZNF532	TRUE	TRUE
chr18	58934480	T	A	ENST00000591808	ENSG00000074657	ZNF532	TRUE	TRUE
chr18	58934480	T	G	ENST00000591808	ENSG00000074657	ZNF532	TRUE	TRUE
chr18	58934485	C	A	ENST00000591808	ENSG00000074657	ZNF532	TRUE	TRUE
chr18	58934485	C	G	ENST00000591808	ENSG00000074657	ZNF532	TRUE	TRUE
chr18	58934490	C	T	ENST00000591808	ENSG00000074657	ZNF532	TRUE	TRUE
chr18	58934493	A	T	ENST00000591808	ENSG00000074657	ZNF532	TRUE	TRUE
chr18	58934502	C	T	ENST00000591808	ENSG00000074657	ZNF532	TRUE	TRUE
chr18	58934508	A	T	ENST00000591808	ENSG00000074657	ZNF532	TRUE	TRUE
chr18	58934519	C	A	ENST00000591808	ENSG00000074657	ZNF532	TRUE	TRUE
chr18	58934519	C	G	ENST00000591808	ENSG00000074657	ZNF532	TRUE	TRUE
chr18	58934525	C	A	ENST00000591808	ENSG00000074657	ZNF532	TRUE	TRUE
chr18	58934529	G	T	ENST00000591808	ENSG00000074657	ZNF532	TRUE	TRUE
chr18	58934534	T	A	ENST00000591808	ENSG00000074657	ZNF532	TRUE	TRUE
chr18	58934546	C	A	ENST00000591808	ENSG00000074657	ZNF532	TRUE	TRUE
chr18	58934551	C	A	ENST00000591808	ENSG00000074657	ZNF532	TRUE	TRUE
chr18	58934562	C	T	ENST00000591808	ENSG00000074657	ZNF532	TRUE	TRUE
chr18	58934577	A	T	ENST00000591808	ENSG00000074657	ZNF532	TRUE	TRUE
chr18	58934585	T	A	ENST00000591808	ENSG00000074657	ZNF532	TRUE	TRUE
chr18	58934594	C	A	ENST00000591808	ENSG00000074657	ZNF532	TRUE	TRUE
chr18	58934594	C	G	ENST00000591808	ENSG00000074657	ZNF532	TRUE	TRUE
chr18	58934601	A	T	ENST00000591808	ENSG00000074657	ZNF532	TRUE	TRUE
chr18	58934613	C	T	ENST00000591808	ENSG00000074657	ZNF532	TRUE	TRUE
chr18	58934615	G	A	ENST00000591808	ENSG00000074657	ZNF532	TRUE	FALSE
chr18	58934615	G	C	ENST00000591808	ENSG00000074657	ZNF532	TRUE	FALSE
chr18	58934615	G	T	ENST00000591808	ENSG00000074657	ZNF532	TRUE	FALSE
chr18	58934616	T	A	ENST00000591808	ENSG00000074657	ZNF532	TRUE	FALSE
chr18	58934616	T	C	ENST00000591808	ENSG00000074657	ZNF532	TRUE	FALSE
chr18	58934616	T	G	ENST00000591808	ENSG00000074657	ZNF532	TRUE	FALSE
chr18	58939443	A	C	ENST00000591808	ENSG00000074657	ZNF532	TRUE	FALSE
chr18	58939443	A	G	ENST00000591808	ENSG00000074657	ZNF532	TRUE	FALSE
chr18	58939443	A	T	ENST00000591808	ENSG00000074657	ZNF532	TRUE	FALSE
chr18	58939444	G	A	ENST00000591808	ENSG00000074657	ZNF532	TRUE	FALSE
chr18	58939444	G	C	ENST00000591808	ENSG00000074657	ZNF532	TRUE	FALSE
chr18	58939444	G	T	ENST00000591808	ENSG00000074657	ZNF532	TRUE	FALSE
chr18	58939448	T	A	ENST00000591808	ENSG00000074657	ZNF532	TRUE	TRUE
chr18	58939457	C	A	ENST00000591808	ENSG00000074657	ZNF532	TRUE	TRUE
chr18	58939469	C	A	ENST00000591808	ENSG00000074657	ZNF532	TRUE	TRUE
chr18	58939469	C	G	ENST00000591808	ENSG00000074657	ZNF532	TRUE	TRUE
chr18	58939488	A	T	ENST00000591808	ENSG00000074657	ZNF532	TRUE	TRUE
chr18	58939500	C	T	ENST00000591808	ENSG00000074657	ZNF532	TRUE	TRUE
chr18	58939514	T	A	ENST00000591808	ENSG00000074657	ZNF532	TRUE	TRUE
chr18	58939515	G	T	ENST00000591808	ENSG00000074657	ZNF532	TRUE	TRUE
chr18	58939526	C	A	ENST00000591808	ENSG00000074657	ZNF532	TRUE	TRUE
chr18	58939526	C	G	ENST00000591808	ENSG00000074657	ZNF532	TRUE	TRUE
chr18	58939527	A	T	ENST00000591808	ENSG00000074657	ZNF532	TRUE	TRUE
chr18	58939532	T	A	ENST00000591808	ENSG00000074657	ZNF532	TRUE	TRUE
chr18	58939541	T	A	ENST00000591808	ENSG00000074657	ZNF532	TRUE	TRUE
chr18	58939554	A	T	ENST00000591808	ENSG00000074657	ZNF532	TRUE	TRUE
chr18	58939586	C	A	ENST00000591808	ENSG00000074657	ZNF532	TRUE	TRUE
chr18	58939586	C	G	ENST00000591808	ENSG00000074657	ZNF532	TRUE	TRUE
chr18	58939590	C	T	ENST00000591808	ENSG00000074657	ZNF532	TRUE	TRUE
chr18	58939605	A	T	ENST00000591808	ENSG00000074657	ZNF532	TRUE	TRUE
chr18	58939611	G	T	ENST00000591808	ENSG00000074657	ZNF532	TRUE	TRUE
chr18	58939614	G	T	ENST00000591808	ENSG00000074657	ZNF532	TRUE	TRUE
chr18	58939620	A	T	ENST00000591808	ENSG00000074657	ZNF532	TRUE	TRUE
chr18	58939622	G	A	ENST00000591808	ENSG00000074657	ZNF532	TRUE	FALSE
chr18	58939622	G	C	ENST00000591808	ENSG00000074657	ZNF532	TRUE	FALSE
chr18	58939622	G	T	ENST00000591808	ENSG00000074657	ZNF532	TRUE	FALSE
chr18	58939623	T	A	ENST00000591808	ENSG00000074657	ZNF532	TRUE	FALSE
chr18	58939623	T	C	ENST00000591808	ENSG00000074657	ZNF532	TRUE	FALSE
chr18	58939623	T	G	ENST00000591808	ENSG00000074657	ZNF532	TRUE	FALSE
chr18	58948065	A	C	ENST00000591808	ENSG00000074657	ZNF532	TRUE	FALSE
chr18	58948065	A	G	ENST00000591808	ENSG00000074657	ZNF532	TRUE	FALSE
chr18	58948065	A	T	ENST00000591808	ENSG00000074657	ZNF532	TRUE	FALSE
chr18	58948066	G	A	ENST00000591808	ENSG00000074657	ZNF532	TRUE	FALSE
chr18	58948066	G	C	ENST00000591808	ENSG00000074657	ZNF532	TRUE	FALSE
chr18	58948066	G	T	ENST00000591808	ENSG00000074657	ZNF532	TRUE	FALSE
chr18	58948076	T	A	ENST00000591808	ENSG00000074657	ZNF532	TRUE	TRUE
chr18	58948076	T	G	ENST00000591808	ENSG00000074657	ZNF532	TRUE	TRUE
chr18	58948077	A	T	ENST00000591808	ENSG00000074657	ZNF532	TRUE	TRUE
chr18	58948082	T	A	ENST00000591808	ENSG00000074657	ZNF532	TRUE	TRUE
chr18	58948091	C	A	ENST00000591808	ENSG00000074657	ZNF532	TRUE	TRUE
chr18	58948110	C	T	ENST00000591808	ENSG00000074657	ZNF532	TRUE	TRUE
chr18	58948117	T	A	ENST00000591808	ENSG00000074657	ZNF532	TRUE	TRUE
chr18	58948124	T	A	ENST00000591808	ENSG00000074657	ZNF532	TRUE	TRUE
chr18	58948124	T	G	ENST00000591808	ENSG00000074657	ZNF532	TRUE	TRUE
chr18	58948137	C	T	ENST00000591808	ENSG00000074657	ZNF532	TRUE	TRUE
chr18	58948146	G	T	ENST00000591808	ENSG00000074657	ZNF532	TRUE	TRUE
chr18	58948152	C	T	ENST00000591808	ENSG00000074657	ZNF532	TRUE	TRUE
chr18	58948155	A	T	ENST00000591808	ENSG00000074657	ZNF532	TRUE	TRUE
chr18	58948170	A	T	ENST00000591808	ENSG00000074657	ZNF532	TRUE	TRUE
chr18	58948175	T	A	ENST00000591808	ENSG00000074657	ZNF532	TRUE	TRUE
chr18	58948184	T	A	ENST00000591808	ENSG00000074657	ZNF532	TRUE	TRUE
chr18	58948192	T	A	ENST00000591808	ENSG00000074657	ZNF532	TRUE	TRUE
chr18	58948192	T	G	ENST00000591808	ENSG00000074657	ZNF532	TRUE	TRUE
chr18	58948196	T	A	ENST00000591808	ENSG00000074657	ZNF532	TRUE	TRUE
chr18	58948196	T	G	ENST00000591808	ENSG00000074657	ZNF532	TRUE	TRUE
chr18	58948200	C	T	ENST00000591808	ENSG00000074657	ZNF532	TRUE	TRUE
chr18	58948203	A	T	ENST00000591808	ENSG00000074657	ZNF532	TRUE	TRUE
chr18	58948206	C	T	ENST00000591808	ENSG00000074657	ZNF532	TRUE	TRUE
chr18	58948227	A	T	ENST00000591808	ENSG00000074657	ZNF532	TRUE	TRUE
chr18	58948230	G	A	ENST00000591808	ENSG00000074657	ZNF532	TRUE	FALSE
chr18	58948230	G	C	ENST00000591808	ENSG00000074657	ZNF532	TRUE	FALSE
chr18	58948230	G	T	ENST00000591808	ENSG00000074657	ZNF532	TRUE	FALSE
chr18	58948231	T	A	ENST00000591808	ENSG00000074657	ZNF532	TRUE	FALSE
chr18	58948231	T	C	ENST00000591808	ENSG00000074657	ZNF532	TRUE	FALSE
chr18	58948231	T	G	ENST00000591808	ENSG00000074657	ZNF532	TRUE	FALSE
chr18	58953516	A	C	ENST00000591808	ENSG00000074657	ZNF532	TRUE	FALSE
chr18	58953516	A	G	ENST00000591808	ENSG00000074657	ZNF532	TRUE	FALSE
chr18	58953516	A	T	ENST00000591808	ENSG00000074657	ZNF532	TRUE	FALSE
chr18	58953517	G	A	ENST00000591808	ENSG00000074657	ZNF532	TRUE	FALSE
chr18	58953517	G	C	ENST00000591808	ENSG00000074657	ZNF532	TRUE	FALSE
chr18	58953517	G	T	ENST00000591808	ENSG00000074657	ZNF532	TRUE	FALSE
chr18	58953527	G	T	ENST00000591808	ENSG00000074657	ZNF532
chr18	58953534	T	A	ENST00000591808	ENSG00000074657	ZNF532
chr18	58953536	A	T	ENST00000591808	ENSG00000074657	ZNF532
chr18	58953545	G	T	ENST00000591808	ENSG00000074657	ZNF532
chr18	58953561	T	A	ENST00000591808	ENSG00000074657	ZNF532
chr18	58953573	T	A	ENST00000591808	ENSG00000074657	ZNF532
chr18	58953579	T	A	ENST00000591808	ENSG00000074657	ZNF532
chr18	58953587	A	T	ENST00000591808	ENSG00000074657	ZNF532
chr18	58953599	C	T	ENST00000591808	ENSG00000074657	ZNF532
chr18	58953606	C	A	ENST00000591808	ENSG00000074657	ZNF532
chr18	58953606	C	G	ENST00000591808	ENSG00000074657	ZNF532
chr18	58953614	C	T	ENST00000591808	ENSG00000074657	ZNF532
chr18	58953620	A	T	ENST00000591808	ENSG00000074657	ZNF532
chr18	58953623	G	T	ENST00000591808	ENSG00000074657	ZNF532
chr18	58953632	A	T	ENST00000591808	ENSG00000074657	ZNF532
chr18	58953647	A	T	ENST00000591808	ENSG00000074657	ZNF532
chr18	58953650	G	T	ENST00000591808	ENSG00000074657	ZNF532
chr18	58953653	A	T	ENST00000591808	ENSG00000074657	ZNF532
chr18	58953657	T	A	ENST00000591808	ENSG00000074657	ZNF532
chr18	58953659	G	T	ENST00000591808	ENSG00000074657	ZNF532
chr18	58953662	A	T	ENST00000591808	ENSG00000074657	ZNF532
chr18	58953665	A	T	ENST00000591808	ENSG00000074657	ZNF532
chr18	58953683	A	T	ENST00000591808	ENSG00000074657	ZNF532
chr18	58953686	A	T	ENST00000591808	ENSG00000074657	ZNF532
chr18	58953690	C	A	ENST00000591808	ENSG00000074657	ZNF532
chr18	58953690	C	G	ENST00000591808	ENSG00000074657	ZNF532
chr18	58953695	G	T	ENST00000591808	ENSG00000074657	ZNF532
chr18	58953701	A	T	ENST00000591808	ENSG00000074657	ZNF532	TRUE	TRUE
chr18	58953704	A	T	ENST00000591808	ENSG00000074657	ZNF532	TRUE	TRUE
chr18	58953723	G	A	ENST00000591808	ENSG00000074657	ZNF532	TRUE	TRUE
chr18	58953724	G	A	ENST00000591808	ENSG00000074657	ZNF532	TRUE	TRUE
chr18	58953730	T	A	ENST00000591808	ENSG00000074657	ZNF532	TRUE	TRUE
chr18	58953732	G	A	ENST00000591808	ENSG00000074657	ZNF532	TRUE	TRUE
chr18	58953733	G	A	ENST00000591808	ENSG00000074657	ZNF532	TRUE	TRUE
chr18	58953734	G	T	ENST00000591808	ENSG00000074657	ZNF532	TRUE	TRUE
chr18	58953739	T	A	ENST00000591808	ENSG00000074657	ZNF532	TRUE	TRUE
chr18	58953745	C	A	ENST00000591808	ENSG00000074657	ZNF532	TRUE	TRUE
chr18	58953755	C	T	ENST00000591808	ENSG00000074657	ZNF532	TRUE	TRUE
chr18	58953758	A	T	ENST00000591808	ENSG00000074657	ZNF532	TRUE	TRUE
chr18	58953769	C	A	ENST00000591808	ENSG00000074657	ZNF532	TRUE	TRUE
chr18	58953769	C	G	ENST00000591808	ENSG00000074657	ZNF532	TRUE	TRUE
chr18	58953785	A	T	ENST00000591808	ENSG00000074657	ZNF532	TRUE	TRUE
chr18	58953788	G	T	ENST00000591808	ENSG00000074657	ZNF532	TRUE	TRUE
chr18	58953797	A	T	ENST00000591808	ENSG00000074657	ZNF532	TRUE	TRUE
chr18	58953800	G	A	ENST00000591808	ENSG00000074657	ZNF532	TRUE	FALSE
chr18	58953800	G	C	ENST00000591808	ENSG00000074657	ZNF532	TRUE	FALSE
chr18	58953800	G	T	ENST00000591808	ENSG00000074657	ZNF532	TRUE	FALSE
chr18	58953801	T	A	ENST00000591808	ENSG00000074657	ZNF532	TRUE	FALSE
chr18	58953801	T	C	ENST00000591808	ENSG00000074657	ZNF532	TRUE	FALSE
chr18	58953801	T	G	ENST00000591808	ENSG00000074657	ZNF532	TRUE	FALSE
chr18	58979053	A	C	ENST00000591808	ENSG00000074657	ZNF532	TRUE	FALSE
chr18	58979053	A	G	ENST00000591808	ENSG00000074657	ZNF532	TRUE	FALSE
chr18	58979053	A	T	ENST00000591808	ENSG00000074657	ZNF532	TRUE	FALSE
chr18	58979054	G	A	ENST00000591808	ENSG00000074657	ZNF532	TRUE	FALSE
chr18	58979054	G	C	ENST00000591808	ENSG00000074657	ZNF532	TRUE	FALSE
chr18	58979054	G	T	ENST00000591808	ENSG00000074657	ZNF532	TRUE	FALSE
chr18	58979055	C	T	ENST00000591808	ENSG00000074657	ZNF532	TRUE	TRUE
chr18	58979061	A	T	ENST00000591808	ENSG00000074657	ZNF532	TRUE	TRUE
chr18	58979064	A	T	ENST00000591808	ENSG00000074657	ZNF532	TRUE	TRUE
chr18	58979075	C	A	ENST00000591808	ENSG00000074657	ZNF532	TRUE	TRUE
chr18	58979079	C	T	ENST00000591808	ENSG00000074657	ZNF532	TRUE	TRUE
chr18	58979084	T	A	ENST00000591808	ENSG00000074657	ZNF532	TRUE	TRUE
chr18	58979088	A	T	ENST00000591808	ENSG00000074657	ZNF532	TRUE	TRUE
chr18	58979101	C	A	ENST00000591808	ENSG00000074657	ZNF532	TRUE	TRUE
chr18	58979117	C	A	ENST00000591808	ENSG00000074657	ZNF532	TRUE	TRUE
chr18	58979133	A	T	ENST00000591808	ENSG00000074657	ZNF532	TRUE	TRUE
chr18	58979139	A	T	ENST00000591808	ENSG00000074657	ZNF532	TRUE	TRUE
chr18	58979151	A	T	ENST00000591808	ENSG00000074657	ZNF532	TRUE	TRUE
chr18	58979159	C	A	ENST00000591808	ENSG00000074657	ZNF532	TRUE	TRUE
chr18	58979159	C	G	ENST00000591808	ENSG00000074657	ZNF532	TRUE	TRUE
chr18	58979165	C	A	ENST00000591808	ENSG00000074657	ZNF532	TRUE	TRUE
chr18	58979167	C	A	ENST00000591808	ENSG00000074657	ZNF532	TRUE	TRUE
chr18	58979168	G	A	ENST00000591808	ENSG00000074657	ZNF532	TRUE	FALSE
chr18	58979168	G	C	ENST00000591808	ENSG00000074657	ZNF532	TRUE	FALSE
chr18	58979168	G	T	ENST00000591808	ENSG00000074657	ZNF532	TRUE	FALSE
chr18	58979169	T	A	ENST00000591808	ENSG00000074657	ZNF532	TRUE	FALSE
chr18	58979169	T	C	ENST00000591808	ENSG00000074657	ZNF532	TRUE	FALSE
chr18	58979169	T	G	ENST00000591808	ENSG00000074657	ZNF532	TRUE	FALSE
chr18	58981468	A	C	ENST00000591808	ENSG00000074657	ZNF532	TRUE	TRUE
chr18	58981468	A	G	ENST00000591808	ENSG00000074657	ZNF532	TRUE	TRUE
chr18	58981468	A	T	ENST00000591808	ENSG00000074657	ZNF532	TRUE	TRUE
chr18	58981469	G	A	ENST00000591808	ENSG00000074657	ZNF532	TRUE	FALSE
chr18	58981469	G	C	ENST00000591808	ENSG00000074657	ZNF532	TRUE	FALSE
chr18	58981469	G	T	ENST00000591808	ENSG00000074657	ZNF532	TRUE	FALSE
chr18	58981476	C	A	ENST00000591808	ENSG00000074657	ZNF532	TRUE	TRUE
chr18	58981486	A	T	ENST00000591808	ENSG00000074657	ZNF532	TRUE	TRUE
chr18	58981501	A	T	ENST00000591808	ENSG00000074657	ZNF532	TRUE	TRUE
chr18	58981508	T	A	ENST00000591808	ENSG00000074657	ZNF532	TRUE	TRUE
chr18	58981516	G	T	ENST00000591808	ENSG00000074657	ZNF532	TRUE	TRUE
chr18	58981519	A	T	ENST00000591808	ENSG00000074657	ZNF532	TRUE	TRUE
chr18	58981528	C	T	ENST00000591808	ENSG00000074657	ZNF532	TRUE	TRUE
chr18	58981546	A	T	ENST00000591808	ENSG00000074657	ZNF532	TRUE	TRUE
chr18	58981561	A	T	ENST00000591808	ENSG00000074657	ZNF532	TRUE	TRUE
chr18	58981564	G	T	ENST00000591808	ENSG00000074657	ZNF532	TRUE	TRUE
chr18	58981585	G	T	ENST00000591808	ENSG00000074657	ZNF532	FALSE	FALSE
chr18	58981588	G	T	ENST00000591808	ENSG00000074657	ZNF532	FALSE	FALSE
chr18	58981591	G	T	ENST00000591808	ENSG00000074657	ZNF532	FALSE	FALSE
chr18	58981597	G	T	ENST00000591808	ENSG00000074657	ZNF532	FALSE	FALSE
chr18	58981603	A	T	ENST00000591808	ENSG00000074657	ZNF532	FALSE	FALSE
chr18	58981606	G	T	ENST00000591808	ENSG00000074657	ZNF532	FALSE	FALSE
chr18	58981615	A	T	ENST00000591808	ENSG00000074657	ZNF532	FALSE	FALSE
chr18	58981618	G	A	ENST00000591808	ENSG00000074657	ZNF532	TRUE	FALSE
chr18	58981618	G	C	ENST00000591808	ENSG00000074657	ZNF532	TRUE	FALSE
chr18	58981618	G	T	ENST00000591808	ENSG00000074657	ZNF532	TRUE	FALSE
chr18	58981619	T	A	ENST00000591808	ENSG00000074657	ZNF532	TRUE	FALSE
chr18	58981619	T	C	ENST00000591808	ENSG00000074657	ZNF532	TRUE	FALSE
chr18	58981619	T	G	ENST00000591808	ENSG00000074657	ZNF532	TRUE	FALSE
chr18	58983970	A	C	ENST00000591808	ENSG00000074657	ZNF532	TRUE	FALSE
chr18	58983970	A	G	ENST00000591808	ENSG00000074657	ZNF532	TRUE	FALSE
chr18	58983970	A	T	ENST00000591808	ENSG00000074657	ZNF532	TRUE	FALSE
chr18	58983971	G	A	ENST00000591808	ENSG00000074657	ZNF532	TRUE	FALSE
chr18	58983971	G	C	ENST00000591808	ENSG00000074657	ZNF532	TRUE	FALSE
chr18	58983971	G	T	ENST00000591808	ENSG00000074657	ZNF532	TRUE	FALSE
chr18	58983984	A	T	ENST00000591808	ENSG00000074657	ZNF532	FALSE	FALSE
chr18	58983990	A	T	ENST00000591808	ENSG00000074657	ZNF532	FALSE	FALSE
chr18	58983994	T	A	ENST00000591808	ENSG00000074657	ZNF532	FALSE	FALSE
chr18	58983996	G	T	ENST00000591808	ENSG00000074657	ZNF532	FALSE	FALSE
chr18	58983999	G	T	ENST00000591808	ENSG00000074657	ZNF532	FALSE	FALSE
chr18	58984011	G	T	ENST00000591808	ENSG00000074657	ZNF532
chr18	58984026	C	T	ENST00000591808	ENSG00000074657	ZNF532
chr18	58984029	G	T	ENST00000591808	ENSG00000074657	ZNF532
chr18	58984041	C	T	ENST00000591808	ENSG00000074657	ZNF532
chr18	58984050	A	T	ENST00000591808	ENSG00000074657	ZNF532
chr18	58984053	A	T	ENST00000591808	ENSG00000074657	ZNF532
chr18	58984059	A	T	ENST00000591808	ENSG00000074657	ZNF532
chr18	58984074	A	T	ENST00000591808	ENSG00000074657	ZNF532
chr18	58984083	A	T	ENST00000591808	ENSG00000074657	ZNF532
chr18	58984088	T	A	ENST00000591808	ENSG00000074657	ZNF532
chr18	58984097	T	A	ENST00000591808	ENSG00000074657	ZNF532
chr18	58984110	G	T	ENST00000591808	ENSG00000074657	ZNF532	FALSE	FALSE
chr18	58984122	C	T	ENST00000591808	ENSG00000074657	ZNF532	FALSE	FALSE
chr18	58984131	G	T	ENST00000591808	ENSG00000074657	ZNF532	FALSE	FALSE
chr18	58984143	C	T	ENST00000591808	ENSG00000074657	ZNF532	FALSE	FALSE
chr18	58984149	A	T	ENST00000591808	ENSG00000074657	ZNF532	FALSE	FALSE
chr18	58984153	C	A	ENST00000591808	ENSG00000074657	ZNF532	FALSE	FALSE
chr18	58984169	C	A	ENST00000591808	ENSG00000074657	ZNF532	FALSE	FALSE
chr18	58984169	C	G	ENST00000591808	ENSG00000074657	ZNF532	FALSE	FALSE
chr18	58984170	C	T	ENST00000591808	ENSG00000074657	ZNF532	FALSE	FALSE
chr18	58984175	C	A	ENST00000591808	ENSG00000074657	ZNF532	FALSE	FALSE
chr18	58984179	G	T	ENST00000591808	ENSG00000074657	ZNF532	FALSE	FALSE
chr18	58984184	T	A	ENST00000591808	ENSG00000074657	ZNF532	FALSE	FALSE
chr18	58984193	C	A	ENST00000591808	ENSG00000074657	ZNF532	FALSE	FALSE
chr18	58984196	C	A	ENST00000591808	ENSG00000074657	ZNF532	FALSE	FALSE
chr18	58984196	C	G	ENST00000591808	ENSG00000074657	ZNF532	FALSE	FALSE
chr18	58984239	A	T	ENST00000591808	ENSG00000074657	ZNF532	FALSE	FALSE
chr18	58984243	T	A	ENST00000591808	ENSG00000074657	ZNF532	FALSE	FALSE
chr18	58984243	T	G	ENST00000591808	ENSG00000074657	ZNF532	FALSE	FALSE
chr18	58984245	A	T	ENST00000591808	ENSG00000074657	ZNF532	FALSE	FALSE
chr18	58984248	G	T	ENST00000591808	ENSG00000074657	ZNF532	FALSE	FALSE
chr18	58984254	C	T	ENST00000591808	ENSG00000074657	ZNF532	FALSE	FALSE
chr18	58984266	A	T	ENST00000591808	ENSG00000074657	ZNF532	FALSE	FALSE
chr18	58984269	C	T	ENST00000591808	ENSG00000074657	ZNF532	FALSE	FALSE
chr18	58984284	G	T	ENST00000591808	ENSG00000074657	ZNF532	FALSE	FALSE
chr18	58984293	C	T	ENST00000591808	ENSG00000074657	ZNF532	FALSE	FALSE
chr18	58984296	C	T	ENST00000591808	ENSG00000074657	ZNF532	FALSE	FALSE
chr18	58984299	G	T	ENST00000591808	ENSG00000074657	ZNF532	FALSE	FALSE
chr18	58984305	A	T	ENST00000591808	ENSG00000074657	ZNF532
chr18	58984317	G	T	ENST00000591808	ENSG00000074657	ZNF532
chr18	58984323	G	T	ENST00000591808	ENSG00000074657	ZNF532
chr18	58984345	C	A	ENST00000591808	ENSG00000074657	ZNF532
chr18	58984345	C	G	ENST00000591808	ENSG00000074657	ZNF532
chr18	58984350	A	T	ENST00000591808	ENSG00000074657	ZNF532
chr18	58984353	A	T	ENST00000591808	ENSG00000074657	ZNF532
chr18	58984358	C	A	ENST00000591808	ENSG00000074657	ZNF532
chr18	58984359	A	T	ENST00000591808	ENSG00000074657	ZNF532
chr18	58984367	C	A	ENST00000591808	ENSG00000074657	ZNF532
chr18	58984371	A	T	ENST00000591808	ENSG00000074657	ZNF532
chr18	58984380	G	T	ENST00000591808	ENSG00000074657	ZNF532
chr18	58984386	G	T	ENST00000591808	ENSG00000074657	ZNF532
chr18	58984396	T	A	ENST00000591808	ENSG00000074657	ZNF532
chr18	58984396	T	G	ENST00000591808	ENSG00000074657	ZNF532
chr18	58984434	A	T	ENST00000591808	ENSG00000074657	ZNF532	FALSE	FALSE
chr18	58984440	A	T	ENST00000591808	ENSG00000074657	ZNF532	FALSE	FALSE
chr18	58984453	C	A	ENST00000591808	ENSG00000074657	ZNF532	FALSE	FALSE
chr18	58984453	C	G	ENST00000591808	ENSG00000074657	ZNF532	FALSE	FALSE
chr18	58984458	G	T	ENST00000591808	ENSG00000074657	ZNF532	FALSE	FALSE
chr18	58984461	A	T	ENST00000591808	ENSG00000074657	ZNF532	FALSE	FALSE
chr18	59139995	T	A	ENST00000587834	ENSG00000166562	SEC11C	FALSE	FALSE
chr18	59140015	A	T	ENST00000587834	ENSG00000166562	SEC11C	TRUE	FALSE
chr18	59140018	A	T	ENST00000587834	ENSG00000166562	SEC11C	TRUE	FALSE
chr18	59140027	A	T	ENST00000587834	ENSG00000166562	SEC11C	TRUE	TRUE
chr18	59140033	C	T	ENST00000587834	ENSG00000166562	SEC11C	TRUE	TRUE
chr18	59140036	G	A	ENST00000587834	ENSG00000166562	SEC11C	FALSE	FALSE
chr18	59140036	G	C	ENST00000587834	ENSG00000166562	SEC11C	FALSE	FALSE
chr18	59140036	G	T	ENST00000587834	ENSG00000166562	SEC11C	FALSE	FALSE
chr18	59140037	T	A	ENST00000587834	ENSG00000166562	SEC11C	FALSE	FALSE
chr18	59140037	T	C	ENST00000587834	ENSG00000166562	SEC11C	FALSE	FALSE
chr18	59140037	T	G	ENST00000587834	ENSG00000166562	SEC11C	FALSE	FALSE
chr18	59149511	A	C	ENST00000587834	ENSG00000166562	SEC11C	TRUE	FALSE
chr18	59149511	A	G	ENST00000587834	ENSG00000166562	SEC11C	TRUE	FALSE
chr18	59149511	A	T	ENST00000587834	ENSG00000166562	SEC11C	TRUE	FALSE
chr18	59149512	G	A	ENST00000587834	ENSG00000166562	SEC11C	TRUE	FALSE
chr18	59149512	G	C	ENST00000587834	ENSG00000166562	SEC11C	TRUE	FALSE
chr18	59149512	G	T	ENST00000587834	ENSG00000166562	SEC11C	TRUE	FALSE
chr18	59149518	T	A	ENST00000587834	ENSG00000166562	SEC11C	TRUE	TRUE
chr18	59149518	T	G	ENST00000587834	ENSG00000166562	SEC11C	TRUE	TRUE
chr18	59149521	C	A	ENST00000587834	ENSG00000166562	SEC11C	TRUE	TRUE
chr18	59149521	C	G	ENST00000587834	ENSG00000166562	SEC11C	TRUE	TRUE
chr18	59149522	C	T	ENST00000587834	ENSG00000166562	SEC11C	TRUE	TRUE
chr18	59149529	T	A	ENST00000587834	ENSG00000166562	SEC11C	TRUE	TRUE
chr18	59149529	T	G	ENST00000587834	ENSG00000166562	SEC11C	TRUE	TRUE
chr18	59149568	G	A	ENST00000587834	ENSG00000166562	SEC11C	TRUE	TRUE
chr18	59149569	G	A	ENST00000587834	ENSG00000166562	SEC11C	TRUE	TRUE
chr18	59149570	A	T	ENST00000587834	ENSG00000166562	SEC11C	TRUE	TRUE
chr18	59149577	T	A	ENST00000587834	ENSG00000166562	SEC11C	TRUE	TRUE
chr18	59149597	G	T	ENST00000587834	ENSG00000166562	SEC11C	TRUE	TRUE
chr18	59149623	G	A	ENST00000587834	ENSG00000166562	SEC11C	TRUE	FALSE
chr18	59149623	G	C	ENST00000587834	ENSG00000166562	SEC11C	TRUE	FALSE
chr18	59149623	G	T	ENST00000587834	ENSG00000166562	SEC11C	TRUE	FALSE
chr18	59149624	T	A	ENST00000587834	ENSG00000166562	SEC11C	TRUE	FALSE
chr18	59149624	T	C	ENST00000587834	ENSG00000166562	SEC11C	TRUE	FALSE
chr18	59149624	T	G	ENST00000587834	ENSG00000166562	SEC11C	TRUE	FALSE
chr18	59152534	A	C	ENST00000587834	ENSG00000166562	SEC11C	TRUE	FALSE
chr18	59152534	A	G	ENST00000587834	ENSG00000166562	SEC11C	TRUE	FALSE
chr18	59152534	A	T	ENST00000587834	ENSG00000166562	SEC11C	TRUE	FALSE
chr18	59152535	G	A	ENST00000587834	ENSG00000166562	SEC11C	TRUE	FALSE
chr18	59152535	G	C	ENST00000587834	ENSG00000166562	SEC11C	TRUE	FALSE
chr18	59152535	G	T	ENST00000587834	ENSG00000166562	SEC11C	TRUE	FALSE
chr18	59152546	G	T	ENST00000587834	ENSG00000166562	SEC11C	TRUE	TRUE
chr18	59152561	A	T	ENST00000587834	ENSG00000166562	SEC11C	TRUE	TRUE
chr18	59152564	G	T	ENST00000587834	ENSG00000166562	SEC11C	TRUE	TRUE
chr18	59152594	G	T	ENST00000587834	ENSG00000166562	SEC11C	TRUE	TRUE
chr18	59152606	A	T	ENST00000587834	ENSG00000166562	SEC11C	TRUE	TRUE
chr18	59152615	G	T	ENST00000587834	ENSG00000166562	SEC11C	TRUE	TRUE
chr18	59152630	A	T	ENST00000587834	ENSG00000166562	SEC11C	TRUE	TRUE
chr18	59152636	G	T	ENST00000587834	ENSG00000166562	SEC11C	TRUE	TRUE
chr18	59152639	G	T	ENST00000587834	ENSG00000166562	SEC11C	TRUE	TRUE
chr18	59152642	C	T	ENST00000587834	ENSG00000166562	SEC11C	TRUE	TRUE
chr18	59152663	A	T	ENST00000587834	ENSG00000166562	SEC11C	TRUE	TRUE
chr18	59152672	A	T	ENST00000587834	ENSG00000166562	SEC11C	TRUE	TRUE
chr18	59152681	G	T	ENST00000587834	ENSG00000166562	SEC11C	TRUE	TRUE
chr18	59152684	A	T	ENST00000587834	ENSG00000166562	SEC11C	TRUE	TRUE
chr18	59152686	G	A	ENST00000587834	ENSG00000166562	SEC11C	FALSE	FALSE
chr18	59152686	G	C	ENST00000587834	ENSG00000166562	SEC11C	FALSE	FALSE
chr18	59152686	G	T	ENST00000587834	ENSG00000166562	SEC11C	FALSE	FALSE
chr18	59152687	T	A	ENST00000587834	ENSG00000166562	SEC11C	FALSE	FALSE
chr18	59152687	T	C	ENST00000587834	ENSG00000166562	SEC11C	FALSE	FALSE
chr18	59152687	T	G	ENST00000587834	ENSG00000166562	SEC11C	FALSE	FALSE
chr18	59155686	A	C	ENST00000587834	ENSG00000166562	SEC11C	TRUE	FALSE
chr18	59155686	A	G	ENST00000587834	ENSG00000166562	SEC11C	TRUE	FALSE
chr18	59155686	A	T	ENST00000587834	ENSG00000166562	SEC11C	TRUE	FALSE
chr18	59155687	G	A	ENST00000587834	ENSG00000166562	SEC11C	TRUE	FALSE
chr18	59155687	G	C	ENST00000587834	ENSG00000166562	SEC11C	TRUE	FALSE
chr18	59155687	G	T	ENST00000587834	ENSG00000166562	SEC11C	TRUE	FALSE
chr18	59155695	G	T	ENST00000587834	ENSG00000166562	SEC11C	TRUE	TRUE
chr18	59155704	A	T	ENST00000587834	ENSG00000166562	SEC11C	TRUE	TRUE
chr18	59155716	A	T	ENST00000587834	ENSG00000166562	SEC11C	TRUE	TRUE
chr18	59155719	G	T	ENST00000587834	ENSG00000166562	SEC11C	TRUE	TRUE
chr18	59155731	G	T	ENST00000587834	ENSG00000166562	SEC11C	TRUE	TRUE
chr18	59155743	A	T	ENST00000587834	ENSG00000166562	SEC11C	TRUE	TRUE
chr18	59155750	T	A	ENST00000587834	ENSG00000166562	SEC11C	TRUE	TRUE
chr18	59155754	C	A	ENST00000587834	ENSG00000166562	SEC11C	TRUE	TRUE
chr18	59155754	C	G	ENST00000587834	ENSG00000166562	SEC11C	TRUE	TRUE
chr18	59155755	A	T	ENST00000587834	ENSG00000166562	SEC11C	TRUE	TRUE
chr18	59155758	G	T	ENST00000587834	ENSG00000166562	SEC11C	TRUE	TRUE
chr18	59155764	C	T	ENST00000587834	ENSG00000166562	SEC11C	TRUE	TRUE
chr18	59155771	G	A	ENST00000587834	ENSG00000166562	SEC11C	TRUE	TRUE
chr18	59155772	G	A	ENST00000587834	ENSG00000166562	SEC11C	TRUE	TRUE
chr18	59155776	G	T	ENST00000587834	ENSG00000166562	SEC11C	TRUE	TRUE
chr18	59155779	A	T	ENST00000587834	ENSG00000166562	SEC11C	TRUE	TRUE
chr18	59155782	A	T	ENST00000587834	ENSG00000166562	SEC11C	TRUE	TRUE
chr18	59155794	G	T	ENST00000587834	ENSG00000166562	SEC11C	TRUE	TRUE
chr18	59155797	A	T	ENST00000587834	ENSG00000166562	SEC11C	TRUE	TRUE
chr18	59155803	A	T	ENST00000587834	ENSG00000166562	SEC11C	TRUE	TRUE
chr18	59155808	G	A	ENST00000587834	ENSG00000166562	SEC11C	TRUE	FALSE
chr18	59155808	G	C	ENST00000587834	ENSG00000166562	SEC11C	TRUE	FALSE
chr18	59155808	G	T	ENST00000587834	ENSG00000166562	SEC11C	TRUE	FALSE
chr18	59155809	T	A	ENST00000587834	ENSG00000166562	SEC11C	TRUE	FALSE
chr18	59155809	T	C	ENST00000587834	ENSG00000166562	SEC11C	TRUE	FALSE
chr18	59155809	T	G	ENST00000587834	ENSG00000166562	SEC11C	TRUE	FALSE
chr18	59157606	A	C	ENST00000587834	ENSG00000166562	SEC11C	TRUE	FALSE
chr18	59157606	A	G	ENST00000587834	ENSG00000166562	SEC11C	TRUE	FALSE
chr18	59157606	A	T	ENST00000587834	ENSG00000166562	SEC11C	TRUE	FALSE
chr18	59157607	G	A	ENST00000587834	ENSG00000166562	SEC11C	TRUE	FALSE
chr18	59157607	G	C	ENST00000587834	ENSG00000166562	SEC11C	TRUE	FALSE
chr18	59157607	G	T	ENST00000587834	ENSG00000166562	SEC11C	TRUE	FALSE
chr18	59157613	T	A	ENST00000587834	ENSG00000166562	SEC11C	TRUE	TRUE
chr18	59157613	T	G	ENST00000587834	ENSG00000166562	SEC11C	TRUE	TRUE
chr18	59157620	T	A	ENST00000587834	ENSG00000166562	SEC11C	FALSE	FALSE
chr18	59157620	T	G	ENST00000587834	ENSG00000166562	SEC11C	FALSE	FALSE
chr18	59157653	T	A	ENST00000587834	ENSG00000166562	SEC11C	FALSE	FALSE
chr18	59157653	T	G	ENST00000587834	ENSG00000166562	SEC11C	FALSE	FALSE
chr18	59157657	A	T	ENST00000587834	ENSG00000166562	SEC11C	FALSE	FALSE
chr18	59157663	A	T	ENST00000587834	ENSG00000166562	SEC11C	FALSE	FALSE
chr18	59157666	G	A	ENST00000587834	ENSG00000166562	SEC11C	TRUE	FALSE
chr18	59157666	G	C	ENST00000587834	ENSG00000166562	SEC11C	TRUE	FALSE
chr18	59157666	G	T	ENST00000587834	ENSG00000166562	SEC11C	TRUE	FALSE
chr18	59157667	T	A	ENST00000587834	ENSG00000166562	SEC11C	TRUE	FALSE
chr18	59157667	T	C	ENST00000587834	ENSG00000166562	SEC11C	TRUE	FALSE
chr18	59157667	T	G	ENST00000587834	ENSG00000166562	SEC11C	TRUE	FALSE
chr18	59158630	A	C	ENST00000587834	ENSG00000166562	SEC11C	FALSE	FALSE
chr18	59158630	A	G	ENST00000587834	ENSG00000166562	SEC11C	FALSE	FALSE
chr18	59158630	A	T	ENST00000587834	ENSG00000166562	SEC11C	FALSE	FALSE
chr18	59158631	G	A	ENST00000587834	ENSG00000166562	SEC11C	FALSE	FALSE
chr18	59158631	G	C	ENST00000587834	ENSG00000166562	SEC11C	FALSE	FALSE
chr18	59158631	G	T	ENST00000587834	ENSG00000166562	SEC11C	FALSE	FALSE
chr18	59158634	T	A	ENST00000587834	ENSG00000166562	SEC11C	FALSE	FALSE
chr18	59158634	T	G	ENST00000587834	ENSG00000166562	SEC11C	FALSE	FALSE
chr18	59158642	T	A	ENST00000587834	ENSG00000166562	SEC11C	FALSE	FALSE
chr18	59158661	T	A	ENST00000587834	ENSG00000166562	SEC11C	FALSE	FALSE
chr18	59158661	T	G	ENST00000587834	ENSG00000166562	SEC11C	FALSE	FALSE
chr18	59158666	T	A	ENST00000587834	ENSG00000166562	SEC11C	FALSE	FALSE
chr18	59158666	T	G	ENST00000587834	ENSG00000166562	SEC11C	FALSE	FALSE
chr18	59158671	A	T	ENST00000587834	ENSG00000166562	SEC11C	FALSE	FALSE
chr18	59158677	G	T	ENST00000587834	ENSG00000166562	SEC11C	FALSE	FALSE
chr18	59220278	G	T	ENST00000256857	ENSG00000134443	GRP	FALSE	FALSE
chr18	59220313	C	A	ENST00000256857	ENSG00000134443	GRP	FALSE	FALSE
chr18	59220329	C	T	ENST00000256857	ENSG00000134443	GRP	TRUE	FALSE
chr18	59220353	G	T	ENST00000256857	ENSG00000134443	GRP	TRUE	TRUE
chr18	59220371	A	T	ENST00000256857	ENSG00000134443	GRP
chr18	59220379	C	A	ENST00000256857	ENSG00000134443	GRP
chr18	59220379	C	G	ENST00000256857	ENSG00000134443	GRP
chr18	59220396	G	A	ENST00000256857	ENSG00000134443	GRP
chr18	59220397	G	A	ENST00000256857	ENSG00000134443	GRP
chr18	59220405	G	A	ENST00000256857	ENSG00000134443	GRP	TRUE	FALSE
chr18	59220405	G	C	ENST00000256857	ENSG00000134443	GRP	TRUE	FALSE
chr18	59220405	G	T	ENST00000256857	ENSG00000134443	GRP	TRUE	FALSE
chr18	59220406	T	A	ENST00000256857	ENSG00000134443	GRP	TRUE	FALSE
chr18	59220406	T	C	ENST00000256857	ENSG00000134443	GRP	TRUE	FALSE
chr18	59220406	T	G	ENST00000256857	ENSG00000134443	GRP	TRUE	FALSE
chr18	59225490	A	C	ENST00000256857	ENSG00000134443	GRP	TRUE	FALSE
chr18	59225490	A	G	ENST00000256857	ENSG00000134443	GRP	TRUE	FALSE
chr18	59225490	A	T	ENST00000256857	ENSG00000134443	GRP	TRUE	FALSE
chr18	59225491	G	A	ENST00000256857	ENSG00000134443	GRP	TRUE	FALSE
chr18	59225491	G	C	ENST00000256857	ENSG00000134443	GRP	TRUE	FALSE
chr18	59225491	G	T	ENST00000256857	ENSG00000134443	GRP	TRUE	FALSE
chr18	59225498	T	A	ENST00000256857	ENSG00000134443	GRP	TRUE	TRUE
chr18	59225498	T	G	ENST00000256857	ENSG00000134443	GRP	TRUE	TRUE
chr18	59225506	A	T	ENST00000256857	ENSG00000134443	GRP	TRUE	TRUE
chr18	59225509	A	T	ENST00000256857	ENSG00000134443	GRP	TRUE	TRUE
chr18	59225521	G	T	ENST00000256857	ENSG00000134443	GRP	TRUE	TRUE
chr18	59225539	G	T	ENST00000256857	ENSG00000134443	GRP	TRUE	TRUE
chr18	59225542	A	T	ENST00000256857	ENSG00000134443	GRP	TRUE	TRUE
chr18	59225554	A	T	ENST00000256857	ENSG00000134443	GRP	TRUE	TRUE
chr18	59225557	C	T	ENST00000256857	ENSG00000134443	GRP	TRUE	TRUE
chr18	59225560	C	T	ENST00000256857	ENSG00000134443	GRP	TRUE	TRUE
chr18	59225566	A	T	ENST00000256857	ENSG00000134443	GRP
chr18	59225569	G	T	ENST00000256857	ENSG00000134443	GRP	TRUE	TRUE
chr18	59225574	C	A	ENST00000256857	ENSG00000134443	GRP	TRUE	TRUE
chr18	59225574	C	G	ENST00000256857	ENSG00000134443	GRP	TRUE	TRUE
chr18	59225582	G	A	ENST00000256857	ENSG00000134443	GRP	TRUE	TRUE
chr18	59225583	G	A	ENST00000256857	ENSG00000134443	GRP	TRUE	TRUE
chr18	59225584	G	T	ENST00000256857	ENSG00000134443	GRP	TRUE	TRUE
chr18	59225587	G	T	ENST00000256857	ENSG00000134443	GRP	TRUE	TRUE
chr18	59225603	T	A	ENST00000256857	ENSG00000134443	GRP	TRUE	TRUE
chr18	59225617	G	T	ENST00000256857	ENSG00000134443	GRP	TRUE	TRUE
chr18	59225623	A	T	ENST00000256857	ENSG00000134443	GRP	TRUE	TRUE
chr18	59225626	G	T	ENST00000256857	ENSG00000134443	GRP	TRUE	TRUE
chr18	59225632	A	T	ENST00000256857	ENSG00000134443	GRP	TRUE	TRUE
chr18	59225641	C	T	ENST00000256857	ENSG00000134443	GRP	TRUE	TRUE
chr18	59225650	C	T	ENST00000256857	ENSG00000134443	GRP	TRUE	TRUE
chr18	59225656	A	T	ENST00000256857	ENSG00000134443	GRP	TRUE	TRUE
chr18	59225671	C	T	ENST00000256857	ENSG00000134443	GRP	TRUE	TRUE
chr18	59225674	C	T	ENST00000256857	ENSG00000134443	GRP	TRUE	TRUE
chr18	59225681	C	A	ENST00000256857	ENSG00000134443	GRP	TRUE	TRUE
chr18	59225684	G	A	ENST00000256857	ENSG00000134443	GRP	FALSE	FALSE
chr18	59225685	G	A	ENST00000256857	ENSG00000134443	GRP	FALSE	FALSE
chr18	59225690	C	A	ENST00000256857	ENSG00000134443	GRP	FALSE	FALSE
chr18	59225690	C	G	ENST00000256857	ENSG00000134443	GRP	FALSE	FALSE
chr18	59225692	G	T	ENST00000256857	ENSG00000134443	GRP	FALSE	FALSE
chr18	59225710	A	T	ENST00000256857	ENSG00000134443	GRP	FALSE	FALSE
chr18	59225723	C	A	ENST00000256857	ENSG00000134443	GRP	FALSE	FALSE
chr18	59225723	C	G	ENST00000256857	ENSG00000134443	GRP	FALSE	FALSE
chr18	59225725	A	T	ENST00000256857	ENSG00000134443	GRP	FALSE	FALSE
chr18	59225731	A	T	ENST00000256857	ENSG00000134443	GRP	FALSE	FALSE
chr18	59225735	G	A	ENST00000256857	ENSG00000134443	GRP	TRUE	FALSE
chr18	59225735	G	C	ENST00000256857	ENSG00000134443	GRP	TRUE	FALSE
chr18	59225735	G	T	ENST00000256857	ENSG00000134443	GRP	TRUE	FALSE
chr18	59225736	T	A	ENST00000256857	ENSG00000134443	GRP	TRUE	FALSE
chr18	59225736	T	C	ENST00000256857	ENSG00000134443	GRP	TRUE	FALSE
chr18	59225736	T	G	ENST00000256857	ENSG00000134443	GRP	TRUE	FALSE
chr18	59230402	A	C	ENST00000256857	ENSG00000134443	GRP	FALSE	FALSE
chr18	59230402	A	G	ENST00000256857	ENSG00000134443	GRP	TRUE	FALSE
chr18	59230402	A	T	ENST00000256857	ENSG00000134443	GRP	TRUE	FALSE
chr18	59230403	G	A	ENST00000256857	ENSG00000134443	GRP	FALSE	FALSE
chr18	59230403	G	C	ENST00000256857	ENSG00000134443	GRP	FALSE	FALSE
chr18	59230403	G	T	ENST00000256857	ENSG00000134443	GRP	FALSE	FALSE
chr18	59230409	A	T	ENST00000256857	ENSG00000134443	GRP	FALSE	FALSE
chr18	59230430	C	T	ENST00000256857	ENSG00000134443	GRP	FALSE	FALSE
chr18	59230436	G	T	ENST00000256857	ENSG00000134443	GRP	FALSE	FALSE
chr18	59230439	G	T	ENST00000256857	ENSG00000134443	GRP	FALSE	FALSE
chr18	59230451	C	T	ENST00000256857	ENSG00000134443	GRP	FALSE	FALSE
chr18	59230460	C	T	ENST00000256857	ENSG00000134443	GRP	FALSE	FALSE
chr18	59230463	C	T	ENST00000256857	ENSG00000134443	GRP	FALSE	FALSE
chr18	59269015	G	A	ENST00000334889	ENSG00000134438	RAX	FALSE	FALSE
chr18	59269016	C	T	ENST00000334889	ENSG00000134438	RAX	FALSE	FALSE
chr18	59269017	C	T	ENST00000334889	ENSG00000134438	RAX	FALSE	FALSE
chr18	59269024	T	A	ENST00000334889	ENSG00000134438	RAX	FALSE	FALSE
chr18	59269036	G	A	ENST00000334889	ENSG00000134438	RAX	FALSE	FALSE
chr18	59269045	C	A	ENST00000334889	ENSG00000134438	RAX	FALSE	FALSE
chr18	59269048	T	A	ENST00000334889	ENSG00000134438	RAX	FALSE	FALSE
chr18	59269054	T	A	ENST00000334889	ENSG00000134438	RAX	FALSE	FALSE
chr18	59269096	C	A	ENST00000334889	ENSG00000134438	RAX	FALSE	FALSE
chr18	59269111	T	A	ENST00000334889	ENSG00000134438	RAX	FALSE	FALSE
chr18	59269130	G	T	ENST00000334889	ENSG00000134438	RAX	FALSE	FALSE
chr18	59269136	G	C	ENST00000334889	ENSG00000134438	RAX	FALSE	FALSE
chr18	59269136	G	T	ENST00000334889	ENSG00000134438	RAX	FALSE	FALSE
chr18	59269165	G	A	ENST00000334889	ENSG00000134438	RAX	FALSE	FALSE
chr18	59269179	A	T	ENST00000334889	ENSG00000134438	RAX	FALSE	FALSE
chr18	59269223	G	C	ENST00000334889	ENSG00000134438	RAX	FALSE	FALSE
chr18	59269223	G	T	ENST00000334889	ENSG00000134438	RAX	FALSE	FALSE
chr18	59269243	G	A	ENST00000334889	ENSG00000134438	RAX	FALSE	FALSE
chr18	59269273	G	A	ENST00000334889	ENSG00000134438	RAX
chr18	59269313	C	T	ENST00000334889	ENSG00000134438	RAX
chr18	59269314	C	T	ENST00000334889	ENSG00000134438	RAX
chr18	59269321	C	A	ENST00000334889	ENSG00000134438	RAX
chr18	59269380	G	T	ENST00000334889	ENSG00000134438	RAX	FALSE	FALSE
chr18	59269425	G	T	ENST00000334889	ENSG00000134438	RAX	FALSE	FALSE
chr18	59269432	G	A	ENST00000334889	ENSG00000134438	RAX	FALSE	FALSE
chr18	59269438	T	A	ENST00000334889	ENSG00000134438	RAX	FALSE	FALSE
chr18	59269453	C	A	ENST00000334889	ENSG00000134438	RAX	FALSE	FALSE
chr18	59269459	T	A	ENST00000334889	ENSG00000134438	RAX	FALSE	FALSE
chr18	59269462	C	A	ENST00000334889	ENSG00000134438	RAX	FALSE	FALSE
chr18	59269465	G	A	ENST00000334889	ENSG00000134438	RAX	FALSE	FALSE
chr18	59269472	C	T	ENST00000334889	ENSG00000134438	RAX	FALSE	FALSE
chr18	59269473	C	T	ENST00000334889	ENSG00000134438	RAX	FALSE	FALSE
chr18	59269477	T	A	ENST00000334889	ENSG00000134438	RAX	FALSE	FALSE
chr18	59269486	G	A	ENST00000334889	ENSG00000134438	RAX	FALSE	FALSE
chr18	59269492	G	A	ENST00000334889	ENSG00000134438	RAX	FALSE	FALSE
chr18	59269496	C	T	ENST00000334889	ENSG00000134438	RAX	FALSE	FALSE
chr18	59269497	C	T	ENST00000334889	ENSG00000134438	RAX	FALSE	FALSE
chr18	59269502	C	A	ENST00000334889	ENSG00000134438	RAX	TRUE	FALSE
chr18	59269502	C	G	ENST00000334889	ENSG00000134438	RAX	TRUE	FALSE
chr18	59269502	C	T	ENST00000334889	ENSG00000134438	RAX	TRUE	FALSE
chr18	59269503	T	A	ENST00000334889	ENSG00000134438	RAX	TRUE	FALSE
chr18	59269503	T	C	ENST00000334889	ENSG00000134438	RAX	TRUE	FALSE
chr18	59269503	T	G	ENST00000334889	ENSG00000134438	RAX	TRUE	FALSE
chr18	59272359	A	C	ENST00000334889	ENSG00000134438	RAX	TRUE	FALSE
chr18	59272359	A	G	ENST00000334889	ENSG00000134438	RAX	TRUE	FALSE
chr18	59272359	A	T	ENST00000334889	ENSG00000134438	RAX	TRUE	FALSE
chr18	59272360	C	A	ENST00000334889	ENSG00000134438	RAX	TRUE	FALSE
chr18	59272360	C	G	ENST00000334889	ENSG00000134438	RAX	TRUE	FALSE
chr18	59272360	C	T	ENST00000334889	ENSG00000134438	RAX	TRUE	FALSE
chr18	59272363	G	A	ENST00000334889	ENSG00000134438	RAX	FALSE	FALSE
chr18	59272375	C	A	ENST00000334889	ENSG00000134438	RAX	FALSE	FALSE
chr18	59272390	T	A	ENST00000334889	ENSG00000134438	RAX	FALSE	FALSE
chr18	59272402	C	A	ENST00000334889	ENSG00000134438	RAX	FALSE	FALSE
chr18	59272405	C	A	ENST00000334889	ENSG00000134438	RAX	FALSE	FALSE
chr18	59272412	G	C	ENST00000334889	ENSG00000134438	RAX	TRUE	TRUE
chr18	59272412	G	T	ENST00000334889	ENSG00000134438	RAX	TRUE	TRUE
chr18	59272424	G	C	ENST00000334889	ENSG00000134438	RAX	TRUE	TRUE
chr18	59272424	G	T	ENST00000334889	ENSG00000134438	RAX	TRUE	TRUE
chr18	59272435	T	A	ENST00000334889	ENSG00000134438	RAX	TRUE	TRUE
chr18	59272438	C	A	ENST00000334889	ENSG00000134438	RAX	TRUE	TRUE
chr18	59272450	C	A	ENST00000334889	ENSG00000134438	RAX	TRUE	TRUE
chr18	59272456	C	A	ENST00000334889	ENSG00000134438	RAX	TRUE	TRUE
chr18	59272465	G	A	ENST00000334889	ENSG00000134438	RAX	TRUE	TRUE
chr18	59272466	G	C	ENST00000334889	ENSG00000134438	RAX	TRUE	TRUE
chr18	59272466	G	T	ENST00000334889	ENSG00000134438	RAX	TRUE	TRUE
chr18	59272501	T	A	ENST00000334889	ENSG00000134438	RAX	TRUE	TRUE
chr18	59272504	T	A	ENST00000334889	ENSG00000134438	RAX	TRUE	TRUE
chr18	59272507	T	A	ENST00000334889	ENSG00000134438	RAX	TRUE	TRUE
chr18	59272513	G	A	ENST00000334889	ENSG00000134438	RAX	TRUE	TRUE
chr18	59272516	C	A	ENST00000334889	ENSG00000134438	RAX	TRUE	TRUE
chr18	59272519	C	A	ENST00000334889	ENSG00000134438	RAX	TRUE	TRUE
chr18	59272522	C	A	ENST00000334889	ENSG00000134438	RAX	TRUE	TRUE
chr18	59272524	G	C	ENST00000334889	ENSG00000134438	RAX	TRUE	TRUE
chr18	59272524	G	T	ENST00000334889	ENSG00000134438	RAX	TRUE	TRUE
chr18	59272531	T	A	ENST00000334889	ENSG00000134438	RAX	TRUE	TRUE
chr18	59272537	C	A	ENST00000334889	ENSG00000134438	RAX	TRUE	TRUE
chr18	59272582	C	A	ENST00000334889	ENSG00000134438	RAX	TRUE	TRUE
chr18	59272591	C	A	ENST00000334889	ENSG00000134438	RAX	TRUE	TRUE
chr18	59272594	T	A	ENST00000334889	ENSG00000134438	RAX	TRUE	TRUE
chr18	59272598	G	T	ENST00000334889	ENSG00000134438	RAX	TRUE	TRUE
chr18	59272601	G	C	ENST00000334889	ENSG00000134438	RAX	TRUE	TRUE
chr18	59272601	G	T	ENST00000334889	ENSG00000134438	RAX	TRUE	TRUE
chr18	59272609	G	A	ENST00000334889	ENSG00000134438	RAX	TRUE	TRUE
chr18	59272615	C	A	ENST00000334889	ENSG00000134438	RAX	FALSE	FALSE
chr18	59272615	C	G	ENST00000334889	ENSG00000134438	RAX	FALSE	FALSE
chr18	59272615	C	T	ENST00000334889	ENSG00000134438	RAX	FALSE	FALSE
chr18	59272616	T	A	ENST00000334889	ENSG00000134438	RAX	FALSE	FALSE
chr18	59272616	T	C	ENST00000334889	ENSG00000134438	RAX	FALSE	FALSE
chr18	59272616	T	G	ENST00000334889	ENSG00000134438	RAX	FALSE	FALSE
chr18	59272916	A	C	ENST00000334889	ENSG00000134438	RAX	TRUE	FALSE
chr18	59272916	A	G	ENST00000334889	ENSG00000134438	RAX	FALSE	FALSE
chr18	59272916	A	T	ENST00000334889	ENSG00000134438	RAX	TRUE	FALSE
chr18	59272917	C	A	ENST00000334889	ENSG00000134438	RAX	TRUE	FALSE
chr18	59272917	C	G	ENST00000334889	ENSG00000134438	RAX	TRUE	FALSE
chr18	59272917	C	T	ENST00000334889	ENSG00000134438	RAX	TRUE	FALSE
chr18	59272921	C	A	ENST00000334889	ENSG00000134438	RAX	TRUE	TRUE
chr18	59272922	G	C	ENST00000334889	ENSG00000134438	RAX	TRUE	TRUE
chr18	59272922	G	T	ENST00000334889	ENSG00000134438	RAX	TRUE	TRUE
chr18	59272927	C	A	ENST00000334889	ENSG00000134438	RAX	TRUE	TRUE
chr18	59272963	C	A	ENST00000334889	ENSG00000134438	RAX	TRUE	TRUE
chr18	59272972	C	A	ENST00000334889	ENSG00000134438	RAX	TRUE	TRUE
chr18	59272975	C	A	ENST00000334889	ENSG00000134438	RAX	TRUE	TRUE
chr18	59272984	T	A	ENST00000334889	ENSG00000134438	RAX	TRUE	TRUE
chr18	59272988	G	T	ENST00000334889	ENSG00000134438	RAX	TRUE	TRUE
chr18	59273023	C	A	ENST00000334889	ENSG00000134438	RAX	TRUE	TRUE
chr18	59273026	T	A	ENST00000334889	ENSG00000134438	RAX	TRUE	TRUE
chr18	59273047	C	A	ENST00000334889	ENSG00000134438	RAX	TRUE	TRUE
chr18	59273080	T	A	ENST00000334889	ENSG00000134438	RAX	TRUE	TRUE
chr18	59273101	C	A	ENST00000334889	ENSG00000134438	RAX	TRUE	TRUE
chr18	59273116	G	A	ENST00000334889	ENSG00000134438	RAX	TRUE	TRUE
chr18	59273118	G	T	ENST00000334889	ENSG00000134438	RAX	TRUE	TRUE
chr18	59273160	G	T	ENST00000334889	ENSG00000134438	RAX	FALSE	FALSE
chr18	59273189	G	T	ENST00000334889	ENSG00000134438	RAX	FALSE	FALSE
chr18	59296710	A	T	ENST00000299721	ENSG00000166569	CPLX4
chr18	59296715	T	A	ENST00000299721	ENSG00000166569	CPLX4
chr18	59296718	G	A	ENST00000299721	ENSG00000166569	CPLX4
chr18	59296721	C	A	ENST00000299721	ENSG00000166569	CPLX4
chr18	59296730	G	A	ENST00000299721	ENSG00000166569	CPLX4
chr18	59296733	T	A	ENST00000299721	ENSG00000166569	CPLX4
chr18	59296739	C	A	ENST00000299721	ENSG00000166569	CPLX4
chr18	59296754	G	A	ENST00000299721	ENSG00000166569	CPLX4
chr18	59296760	T	A	ENST00000299721	ENSG00000166569	CPLX4
chr18	59296763	C	A	ENST00000299721	ENSG00000166569	CPLX4
chr18	59296766	T	A	ENST00000299721	ENSG00000166569	CPLX4
chr18	59296777	A	T	ENST00000299721	ENSG00000166569	CPLX4
chr18	59296790	G	A	ENST00000299721	ENSG00000166569	CPLX4
chr18	59296799	G	A	ENST00000299721	ENSG00000166569	CPLX4
chr18	59296805	G	A	ENST00000299721	ENSG00000166569	CPLX4	FALSE	FALSE
chr18	59296823	T	A	ENST00000299721	ENSG00000166569	CPLX4	FALSE	FALSE
chr18	59296829	C	A	ENST00000299721	ENSG00000166569	CPLX4	FALSE	FALSE
chr18	59296832	C	A	ENST00000299721	ENSG00000166569	CPLX4	FALSE	FALSE
chr18	59296835	C	A	ENST00000299721	ENSG00000166569	CPLX4	FALSE	FALSE
chr18	59296838	C	A	ENST00000299721	ENSG00000166569	CPLX4	FALSE	FALSE
chr18	59296841	G	A	ENST00000299721	ENSG00000166569	CPLX4	FALSE	FALSE
chr18	59296847	C	A	ENST00000299721	ENSG00000166569	CPLX4	FALSE	FALSE
chr18	59296859	T	A	ENST00000299721	ENSG00000166569	CPLX4	FALSE	FALSE
chr18	59296871	C	A	ENST00000299721	ENSG00000166569	CPLX4	FALSE	FALSE
chr18	59296876	A	C	ENST00000299721	ENSG00000166569	CPLX4	FALSE	FALSE
chr18	59296876	A	T	ENST00000299721	ENSG00000166569	CPLX4	FALSE	FALSE
chr18	59296892	C	A	ENST00000299721	ENSG00000166569	CPLX4	FALSE	FALSE
chr18	59296901	G	A	ENST00000299721	ENSG00000166569	CPLX4	FALSE	FALSE
chr18	59296907	G	A	ENST00000299721	ENSG00000166569	CPLX4	FALSE	FALSE
chr18	59296913	C	A	ENST00000299721	ENSG00000166569	CPLX4	FALSE	FALSE
chr18	59296922	C	A	ENST00000299721	ENSG00000166569	CPLX4	FALSE	FALSE
chr18	59296926	C	A	ENST00000299721	ENSG00000166569	CPLX4	TRUE	FALSE
chr18	59296926	C	G	ENST00000299721	ENSG00000166569	CPLX4	TRUE	FALSE
chr18	59296926	C	T	ENST00000299721	ENSG00000166569	CPLX4	TRUE	FALSE
chr18	59296927	T	A	ENST00000299721	ENSG00000166569	CPLX4	TRUE	FALSE
chr18	59296927	T	C	ENST00000299721	ENSG00000166569	CPLX4	TRUE	FALSE
chr18	59296927	T	G	ENST00000299721	ENSG00000166569	CPLX4	TRUE	FALSE
chr18	59312683	A	C	ENST00000299721	ENSG00000166569	CPLX4	TRUE	FALSE
chr18	59312683	A	G	ENST00000299721	ENSG00000166569	CPLX4	TRUE	FALSE
chr18	59312683	A	T	ENST00000299721	ENSG00000166569	CPLX4	TRUE	FALSE
chr18	59312684	C	A	ENST00000299721	ENSG00000166569	CPLX4	TRUE	FALSE
chr18	59312684	C	G	ENST00000299721	ENSG00000166569	CPLX4	TRUE	FALSE
chr18	59312684	C	T	ENST00000299721	ENSG00000166569	CPLX4	TRUE	FALSE
chr18	59312687	T	A	ENST00000299721	ENSG00000166569	CPLX4		FALSE
chr18	59312697	G	C	ENST00000299721	ENSG00000166569	CPLX4	FALSE	FALSE
chr18	59312697	G	T	ENST00000299721	ENSG00000166569	CPLX4	FALSE	FALSE
chr18	59312702	T	A	ENST00000299721	ENSG00000166569	CPLX4	FALSE	FALSE
chr18	59312705	C	A	ENST00000299721	ENSG00000166569	CPLX4	FALSE	FALSE
chr18	59312708	T	A	ENST00000299721	ENSG00000166569	CPLX4	FALSE	FALSE
chr18	59312720	T	A	ENST00000299721	ENSG00000166569	CPLX4	FALSE	FALSE
chr18	59312724	G	T	ENST00000299721	ENSG00000166569	CPLX4	FALSE	FALSE
chr18	59312735	C	A	ENST00000299721	ENSG00000166569	CPLX4	FALSE	FALSE
chr18	59312741	T	A	ENST00000299721	ENSG00000166569	CPLX4	TRUE	TRUE
chr18	59312744	T	A	ENST00000299721	ENSG00000166569	CPLX4
chr18	59312747	G	A	ENST00000299721	ENSG00000166569	CPLX4
chr18	59312765	T	A	ENST00000299721	ENSG00000166569	CPLX4
chr18	59312768	C	A	ENST00000299721	ENSG00000166569	CPLX4
chr18	59312773	C	A	ENST00000299721	ENSG00000166569	CPLX4	TRUE	FALSE
chr18	59312773	C	G	ENST00000299721	ENSG00000166569	CPLX4	TRUE	FALSE
chr18	59312773	C	T	ENST00000299721	ENSG00000166569	CPLX4	TRUE	FALSE
chr18	59312774	T	A	ENST00000299721	ENSG00000166569	CPLX4	TRUE	FALSE
chr18	59312774	T	C	ENST00000299721	ENSG00000166569	CPLX4	TRUE	FALSE
chr18	59312774	T	G	ENST00000299721	ENSG00000166569	CPLX4	TRUE	FALSE
chr18	59318294	A	C	ENST00000299721	ENSG00000166569	CPLX4	TRUE	FALSE
chr18	59318294	A	G	ENST00000299721	ENSG00000166569	CPLX4	FALSE	FALSE
chr18	59318294	A	T	ENST00000299721	ENSG00000166569	CPLX4	TRUE	FALSE
chr18	59318295	C	A	ENST00000299721	ENSG00000166569	CPLX4	TRUE	FALSE
chr18	59318295	C	G	ENST00000299721	ENSG00000166569	CPLX4	TRUE	FALSE
chr18	59318295	C	T	ENST00000299721	ENSG00000166569	CPLX4	TRUE	FALSE
chr18	59318297	T	A	ENST00000299721	ENSG00000166569	CPLX4	TRUE	TRUE
chr18	59318300	C	A	ENST00000299721	ENSG00000166569	CPLX4	TRUE	TRUE
chr18	59318303	C	A	ENST00000299721	ENSG00000166569	CPLX4	TRUE	TRUE
chr18	59318312	G	A	ENST00000299721	ENSG00000166569	CPLX4	TRUE	TRUE
chr18	59318315	T	A	ENST00000299721	ENSG00000166569	CPLX4	TRUE	TRUE
chr18	59318318	G	A	ENST00000299721	ENSG00000166569	CPLX4	TRUE	TRUE
chr18	59318319	A	C	ENST00000299721	ENSG00000166569	CPLX4	TRUE	TRUE
chr18	59318319	A	T	ENST00000299721	ENSG00000166569	CPLX4	TRUE	TRUE
chr18	59318324	C	A	ENST00000299721	ENSG00000166569	CPLX4	TRUE	TRUE
chr18	59318327	C	A	ENST00000299721	ENSG00000166569	CPLX4	TRUE	TRUE
chr18	59318328	A	C	ENST00000299721	ENSG00000166569	CPLX4	TRUE	TRUE
chr18	59318328	A	T	ENST00000299721	ENSG00000166569	CPLX4	TRUE	TRUE
chr18	59318333	C	A	ENST00000299721	ENSG00000166569	CPLX4	TRUE	TRUE
chr18	59318336	C	A	ENST00000299721	ENSG00000166569	CPLX4	TRUE	TRUE
chr18	59318339	T	A	ENST00000299721	ENSG00000166569	CPLX4	TRUE	TRUE
chr18	59318351	G	A	ENST00000299721	ENSG00000166569	CPLX4	TRUE	TRUE
chr18	59318378	C	A	ENST00000299721	ENSG00000166569	CPLX4	TRUE	TRUE
chr18	59318381	C	A	ENST00000299721	ENSG00000166569	CPLX4	TRUE	TRUE
chr18	59318384	C	A	ENST00000299721	ENSG00000166569	CPLX4	TRUE	TRUE
chr18	59318387	T	A	ENST00000299721	ENSG00000166569	CPLX4	TRUE	TRUE
chr18	59318393	C	A	ENST00000299721	ENSG00000166569	CPLX4	TRUE	FALSE
chr18	59318396	C	A	ENST00000299721	ENSG00000166569	CPLX4	TRUE	FALSE
chr18	59318414	C	A	ENST00000299721	ENSG00000166569	CPLX4	FALSE	FALSE
chr18	59318416	A	C	ENST00000299721	ENSG00000166569	CPLX4	FALSE	FALSE
chr18	59318416	A	T	ENST00000299721	ENSG00000166569	CPLX4	FALSE	FALSE
chr18	59318423	T	A	ENST00000299721	ENSG00000166569	CPLX4	FALSE	FALSE
chr18	59318429	G	A	ENST00000299721	ENSG00000166569	CPLX4	FALSE	FALSE
chr18	59318447	T	A	ENST00000299721	ENSG00000166569	CPLX4	FALSE	FALSE
chr18	59331104	T	A	ENST00000251047	ENSG00000074695	LMAN1	FALSE	FALSE
chr18	59331107	T	A	ENST00000251047	ENSG00000074695	LMAN1	FALSE	FALSE
chr18	59331119	C	A	ENST00000251047	ENSG00000074695	LMAN1	FALSE	FALSE
chr18	59331122	G	A	ENST00000251047	ENSG00000074695	LMAN1	FALSE	FALSE
chr18	59331125	G	A	ENST00000251047	ENSG00000074695	LMAN1	FALSE	FALSE
chr18	59331130	C	A	ENST00000251047	ENSG00000074695	LMAN1	TRUE	FALSE
chr18	59331130	C	G	ENST00000251047	ENSG00000074695	LMAN1	TRUE	FALSE
chr18	59331130	C	T	ENST00000251047	ENSG00000074695	LMAN1	TRUE	FALSE
chr18	59331131	T	A	ENST00000251047	ENSG00000074695	LMAN1	TRUE	FALSE
chr18	59331131	T	C	ENST00000251047	ENSG00000074695	LMAN1	TRUE	FALSE
chr18	59331131	T	G	ENST00000251047	ENSG00000074695	LMAN1	TRUE	FALSE
chr18	59331416	A	C	ENST00000251047	ENSG00000074695	LMAN1	TRUE	FALSE
chr18	59331416	A	G	ENST00000251047	ENSG00000074695	LMAN1	TRUE	FALSE
chr18	59331416	A	T	ENST00000251047	ENSG00000074695	LMAN1	TRUE	FALSE
chr18	59331417	C	A	ENST00000251047	ENSG00000074695	LMAN1	TRUE	FALSE
chr18	59331417	C	G	ENST00000251047	ENSG00000074695	LMAN1	TRUE	FALSE
chr18	59331417	C	T	ENST00000251047	ENSG00000074695	LMAN1	TRUE	FALSE
chr18	59331420	A	C	ENST00000251047	ENSG00000074695	LMAN1	FALSE	FALSE
chr18	59331420	A	T	ENST00000251047	ENSG00000074695	LMAN1	FALSE	FALSE
chr18	59331429	A	C	ENST00000251047	ENSG00000074695	LMAN1
chr18	59331429	A	T	ENST00000251047	ENSG00000074695	LMAN1	FALSE	FALSE
chr18	59331442	A	C	ENST00000251047	ENSG00000074695	LMAN1	FALSE	FALSE
chr18	59331442	A	T	ENST00000251047	ENSG00000074695	LMAN1	FALSE	FALSE
chr18	59331452	G	A	ENST00000251047	ENSG00000074695	LMAN1	FALSE	FALSE
chr18	59331487	A	T	ENST00000251047	ENSG00000074695	LMAN1	TRUE	TRUE
chr18	59331489	A	T	ENST00000251047	ENSG00000074695	LMAN1	TRUE	TRUE
chr18	59331493	G	C	ENST00000251047	ENSG00000074695	LMAN1	TRUE	TRUE
chr18	59331493	G	T	ENST00000251047	ENSG00000074695	LMAN1	TRUE	TRUE
chr18	59331512	C	A	ENST00000251047	ENSG00000074695	LMAN1	TRUE	TRUE
chr18	59331516	G	T	ENST00000251047	ENSG00000074695	LMAN1	TRUE	TRUE
chr18	59331521	T	A	ENST00000251047	ENSG00000074695	LMAN1	TRUE	TRUE
chr18	59331527	T	A	ENST00000251047	ENSG00000074695	LMAN1	TRUE	TRUE
chr18	59331530	C	A	ENST00000251047	ENSG00000074695	LMAN1	TRUE	TRUE
chr18	59331535	G	C	ENST00000251047	ENSG00000074695	LMAN1	TRUE	TRUE
chr18	59331535	G	T	ENST00000251047	ENSG00000074695	LMAN1	TRUE	TRUE
chr18	59331540	C	A	ENST00000251047	ENSG00000074695	LMAN1	TRUE	FALSE
chr18	59331540	C	G	ENST00000251047	ENSG00000074695	LMAN1	TRUE	FALSE
chr18	59331540	C	T	ENST00000251047	ENSG00000074695	LMAN1	TRUE	FALSE
chr18	59331541	T	A	ENST00000251047	ENSG00000074695	LMAN1	TRUE	FALSE
chr18	59331541	T	C	ENST00000251047	ENSG00000074695	LMAN1	TRUE	FALSE
chr18	59331541	T	G	ENST00000251047	ENSG00000074695	LMAN1	TRUE	FALSE
chr18	59333089	A	C	ENST00000251047	ENSG00000074695	LMAN1	TRUE	FALSE
chr18	59333089	A	G	ENST00000251047	ENSG00000074695	LMAN1	TRUE	FALSE
chr18	59333089	A	T	ENST00000251047	ENSG00000074695	LMAN1	TRUE	FALSE
chr18	59333090	C	A	ENST00000251047	ENSG00000074695	LMAN1	TRUE	FALSE
chr18	59333090	C	G	ENST00000251047	ENSG00000074695	LMAN1	TRUE	FALSE
chr18	59333090	C	T	ENST00000251047	ENSG00000074695	LMAN1	TRUE	FALSE
chr18	59333099	G	A	ENST00000251047	ENSG00000074695	LMAN1	TRUE	TRUE
chr18	59333102	G	A	ENST00000251047	ENSG00000074695	LMAN1	TRUE	TRUE
chr18	59333107	A	C	ENST00000251047	ENSG00000074695	LMAN1	TRUE	TRUE
chr18	59333107	A	T	ENST00000251047	ENSG00000074695	LMAN1	TRUE	TRUE
chr18	59333126	T	A	ENST00000251047	ENSG00000074695	LMAN1	TRUE	TRUE
chr18	59333144	C	A	ENST00000251047	ENSG00000074695	LMAN1	TRUE	TRUE
chr18	59333147	T	A	ENST00000251047	ENSG00000074695	LMAN1	TRUE	TRUE
chr18	59333165	G	A	ENST00000251047	ENSG00000074695	LMAN1	TRUE	TRUE
chr18	59333174	C	A	ENST00000251047	ENSG00000074695	LMAN1	TRUE	TRUE
chr18	59333175	A	C	ENST00000251047	ENSG00000074695	LMAN1	TRUE	TRUE
chr18	59333175	A	T	ENST00000251047	ENSG00000074695	LMAN1	TRUE	TRUE
chr18	59333186	C	A	ENST00000251047	ENSG00000074695	LMAN1	TRUE	TRUE
chr18	59333204	G	A	ENST00000251047	ENSG00000074695	LMAN1	TRUE	TRUE
chr18	59333210	C	A	ENST00000251047	ENSG00000074695	LMAN1	TRUE	TRUE
chr18	59333222	T	A	ENST00000251047	ENSG00000074695	LMAN1	TRUE	TRUE
chr18	59333231	C	A	ENST00000251047	ENSG00000074695	LMAN1	TRUE	TRUE
chr18	59333245	C	A	ENST00000251047	ENSG00000074695	LMAN1	TRUE	FALSE
chr18	59333245	C	G	ENST00000251047	ENSG00000074695	LMAN1	TRUE	FALSE
chr18	59333245	C	T	ENST00000251047	ENSG00000074695	LMAN1	TRUE	FALSE
chr18	59333246	T	A	ENST00000251047	ENSG00000074695	LMAN1	TRUE	FALSE
chr18	59333246	T	C	ENST00000251047	ENSG00000074695	LMAN1	TRUE	FALSE
chr18	59333246	T	G	ENST00000251047	ENSG00000074695	LMAN1	TRUE	FALSE
chr18	59338555	A	C	ENST00000251047	ENSG00000074695	LMAN1	TRUE	FALSE
chr18	59338555	A	G	ENST00000251047	ENSG00000074695	LMAN1	TRUE	FALSE
chr18	59338555	A	T	ENST00000251047	ENSG00000074695	LMAN1	TRUE	FALSE
chr18	59338556	C	A	ENST00000251047	ENSG00000074695	LMAN1	TRUE	FALSE
chr18	59338556	C	G	ENST00000251047	ENSG00000074695	LMAN1	TRUE	FALSE
chr18	59338556	C	T	ENST00000251047	ENSG00000074695	LMAN1	TRUE	FALSE
chr18	59338558	T	A	ENST00000251047	ENSG00000074695	LMAN1	TRUE	TRUE
chr18	59338564	C	A	ENST00000251047	ENSG00000074695	LMAN1	TRUE	TRUE
chr18	59338573	G	A	ENST00000251047	ENSG00000074695	LMAN1	TRUE	TRUE
chr18	59338576	T	A	ENST00000251047	ENSG00000074695	LMAN1
chr18	59338585	C	A	ENST00000251047	ENSG00000074695	LMAN1	TRUE	TRUE
chr18	59338591	G	A	ENST00000251047	ENSG00000074695	LMAN1	TRUE	TRUE
chr18	59338597	T	A	ENST00000251047	ENSG00000074695	LMAN1	TRUE	TRUE
chr18	59338615	C	A	ENST00000251047	ENSG00000074695	LMAN1	TRUE	TRUE
chr18	59338618	G	A	ENST00000251047	ENSG00000074695	LMAN1	TRUE	TRUE
chr18	59338621	G	A	ENST00000251047	ENSG00000074695	LMAN1	TRUE	TRUE
chr18	59338628	C	A	ENST00000251047	ENSG00000074695	LMAN1	TRUE	FALSE
chr18	59338628	C	G	ENST00000251047	ENSG00000074695	LMAN1	TRUE	FALSE
chr18	59338628	C	T	ENST00000251047	ENSG00000074695	LMAN1	TRUE	FALSE
chr18	59338629	T	A	ENST00000251047	ENSG00000074695	LMAN1	TRUE	FALSE
chr18	59338629	T	C	ENST00000251047	ENSG00000074695	LMAN1	TRUE	FALSE
chr18	59338629	T	G	ENST00000251047	ENSG00000074695	LMAN1	TRUE	FALSE
chr18	59338758	A	C	ENST00000251047	ENSG00000074695	LMAN1	TRUE	FALSE
chr18	59338758	A	G	ENST00000251047	ENSG00000074695	LMAN1	TRUE	FALSE
chr18	59338758	A	T	ENST00000251047	ENSG00000074695	LMAN1	TRUE	FALSE
chr18	59338759	C	A	ENST00000251047	ENSG00000074695	LMAN1	TRUE	FALSE
chr18	59338759	C	G	ENST00000251047	ENSG00000074695	LMAN1	TRUE	FALSE
chr18	59338759	C	T	ENST00000251047	ENSG00000074695	LMAN1	TRUE	FALSE
chr18	59338762	G	A	ENST00000251047	ENSG00000074695	LMAN1	TRUE	TRUE
chr18	59338771	G	A	ENST00000251047	ENSG00000074695	LMAN1	TRUE	TRUE
chr18	59338783	C	A	ENST00000251047	ENSG00000074695	LMAN1	TRUE	TRUE
chr18	59338789	C	A	ENST00000251047	ENSG00000074695	LMAN1	TRUE	TRUE
chr18	59338792	T	A	ENST00000251047	ENSG00000074695	LMAN1	TRUE	TRUE
chr18	59338795	T	A	ENST00000251047	ENSG00000074695	LMAN1	TRUE	TRUE
chr18	59338804	C	A	ENST00000251047	ENSG00000074695	LMAN1	TRUE	TRUE
chr18	59338807	C	A	ENST00000251047	ENSG00000074695	LMAN1	TRUE	TRUE
chr18	59338812	A	C	ENST00000251047	ENSG00000074695	LMAN1	TRUE	TRUE
chr18	59338812	A	T	ENST00000251047	ENSG00000074695	LMAN1	TRUE	TRUE
chr18	59338823	A	C	ENST00000251047	ENSG00000074695	LMAN1	TRUE	TRUE
chr18	59338823	A	T	ENST00000251047	ENSG00000074695	LMAN1	TRUE	TRUE
chr18	59338828	T	A	ENST00000251047	ENSG00000074695	LMAN1	TRUE	TRUE
chr18	59338831	T	A	ENST00000251047	ENSG00000074695	LMAN1	TRUE	TRUE
chr18	59338834	G	A	ENST00000251047	ENSG00000074695	LMAN1	TRUE	TRUE
chr18	59338837	C	A	ENST00000251047	ENSG00000074695	LMAN1	TRUE	TRUE
chr18	59338854	A	C	ENST00000251047	ENSG00000074695	LMAN1	TRUE	TRUE
chr18	59338854	A	T	ENST00000251047	ENSG00000074695	LMAN1	TRUE	TRUE
chr18	59338858	G	A	ENST00000251047	ENSG00000074695	LMAN1	TRUE	TRUE
chr18	59338870	G	A	ENST00000251047	ENSG00000074695	LMAN1	TRUE	TRUE
chr18	59338873	T	A	ENST00000251047	ENSG00000074695	LMAN1	TRUE	TRUE
chr18	59338879	C	A	ENST00000251047	ENSG00000074695	LMAN1	TRUE	TRUE
chr18	59338897	G	A	ENST00000251047	ENSG00000074695	LMAN1	TRUE	TRUE
chr18	59338900	C	A	ENST00000251047	ENSG00000074695	LMAN1	TRUE	TRUE
chr18	59338903	C	A	ENST00000251047	ENSG00000074695	LMAN1	TRUE	TRUE
chr18	59338912	G	A	ENST00000251047	ENSG00000074695	LMAN1	TRUE	TRUE
chr18	59338915	T	A	ENST00000251047	ENSG00000074695	LMAN1	TRUE	TRUE
chr18	59338921	C	A	ENST00000251047	ENSG00000074695	LMAN1	TRUE	TRUE
chr18	59338924	G	A	ENST00000251047	ENSG00000074695	LMAN1	TRUE	TRUE
chr18	59338930	C	A	ENST00000251047	ENSG00000074695	LMAN1	TRUE	TRUE
chr18	59338939	C	A	ENST00000251047	ENSG00000074695	LMAN1	TRUE	TRUE
chr18	59338948	C	A	ENST00000251047	ENSG00000074695	LMAN1	TRUE	TRUE
chr18	59338951	C	A	ENST00000251047	ENSG00000074695	LMAN1	TRUE	TRUE
chr18	59338954	C	A	ENST00000251047	ENSG00000074695	LMAN1	TRUE	FALSE
chr18	59338954	C	G	ENST00000251047	ENSG00000074695	LMAN1	TRUE	FALSE
chr18	59338954	C	T	ENST00000251047	ENSG00000074695	LMAN1	TRUE	FALSE
chr18	59338955	T	A	ENST00000251047	ENSG00000074695	LMAN1	TRUE	FALSE
chr18	59338955	T	C	ENST00000251047	ENSG00000074695	LMAN1	TRUE	FALSE
chr18	59338955	T	G	ENST00000251047	ENSG00000074695	LMAN1	TRUE	FALSE
chr18	59345917	A	C	ENST00000251047	ENSG00000074695	LMAN1	TRUE	FALSE
chr18	59345917	A	G	ENST00000251047	ENSG00000074695	LMAN1	TRUE	FALSE
chr18	59345917	A	T	ENST00000251047	ENSG00000074695	LMAN1	TRUE	FALSE
chr18	59345918	C	A	ENST00000251047	ENSG00000074695	LMAN1	TRUE	FALSE
chr18	59345918	C	G	ENST00000251047	ENSG00000074695	LMAN1	TRUE	FALSE
chr18	59345918	C	T	ENST00000251047	ENSG00000074695	LMAN1	TRUE	FALSE
chr18	59345925	G	A	ENST00000251047	ENSG00000074695	LMAN1	TRUE	TRUE
chr18	59345931	G	A	ENST00000251047	ENSG00000074695	LMAN1	TRUE	TRUE
chr18	59345949	T	A	ENST00000251047	ENSG00000074695	LMAN1	TRUE	TRUE
chr18	59345952	G	A	ENST00000251047	ENSG00000074695	LMAN1	TRUE	TRUE
chr18	59345958	C	A	ENST00000251047	ENSG00000074695	LMAN1	TRUE	TRUE
chr18	59345961	C	A	ENST00000251047	ENSG00000074695	LMAN1	TRUE	TRUE
chr18	59345964	T	A	ENST00000251047	ENSG00000074695	LMAN1
chr18	59345967	T	A	ENST00000251047	ENSG00000074695	LMAN1
chr18	59345970	T	A	ENST00000251047	ENSG00000074695	LMAN1
chr18	59345975	A	T	ENST00000251047	ENSG00000074695	LMAN1	TRUE	TRUE
chr18	59345979	C	A	ENST00000251047	ENSG00000074695	LMAN1	TRUE	TRUE
chr18	59345982	G	A	ENST00000251047	ENSG00000074695	LMAN1	TRUE	TRUE
chr18	59345985	G	A	ENST00000251047	ENSG00000074695	LMAN1	TRUE	TRUE
chr18	59345994	C	A	ENST00000251047	ENSG00000074695	LMAN1	TRUE	TRUE
chr18	59346000	C	A	ENST00000251047	ENSG00000074695	LMAN1	TRUE	TRUE
chr18	59346003	C	A	ENST00000251047	ENSG00000074695	LMAN1	TRUE	TRUE
chr18	59346006	G	A	ENST00000251047	ENSG00000074695	LMAN1	TRUE	TRUE
chr18	59346007	A	C	ENST00000251047	ENSG00000074695	LMAN1	TRUE	TRUE
chr18	59346007	A	T	ENST00000251047	ENSG00000074695	LMAN1	TRUE	TRUE
chr18	59346012	T	A	ENST00000251047	ENSG00000074695	LMAN1	TRUE	TRUE
chr18	59346015	C	A	ENST00000251047	ENSG00000074695	LMAN1	TRUE	TRUE
chr18	59346018	T	A	ENST00000251047	ENSG00000074695	LMAN1	TRUE	TRUE
chr18	59346021	C	A	ENST00000251047	ENSG00000074695	LMAN1	TRUE	TRUE
chr18	59346024	T	A	ENST00000251047	ENSG00000074695	LMAN1	TRUE	TRUE
chr18	59346027	C	A	ENST00000251047	ENSG00000074695	LMAN1	TRUE	TRUE
chr18	59346029	G	T	ENST00000251047	ENSG00000074695	LMAN1	TRUE	TRUE
chr18	59346036	C	A	ENST00000251047	ENSG00000074695	LMAN1	TRUE	TRUE
chr18	59346039	T	A	ENST00000251047	ENSG00000074695	LMAN1	TRUE	TRUE
chr18	59346052	C	A	ENST00000251047	ENSG00000074695	LMAN1	TRUE	FALSE
chr18	59346052	C	G	ENST00000251047	ENSG00000074695	LMAN1	TRUE	FALSE
chr18	59346052	C	T	ENST00000251047	ENSG00000074695	LMAN1	TRUE	FALSE
chr18	59346053	T	A	ENST00000251047	ENSG00000074695	LMAN1	TRUE	FALSE
chr18	59346053	T	C	ENST00000251047	ENSG00000074695	LMAN1	TRUE	FALSE
chr18	59346053	T	G	ENST00000251047	ENSG00000074695	LMAN1	TRUE	FALSE
chr18	59347511	A	C	ENST00000251047	ENSG00000074695	LMAN1	TRUE	FALSE
chr18	59347511	A	G	ENST00000251047	ENSG00000074695	LMAN1	TRUE	FALSE
chr18	59347511	A	T	ENST00000251047	ENSG00000074695	LMAN1	TRUE	FALSE
chr18	59347512	C	A	ENST00000251047	ENSG00000074695	LMAN1	TRUE	FALSE
chr18	59347512	C	G	ENST00000251047	ENSG00000074695	LMAN1	TRUE	FALSE
chr18	59347512	C	T	ENST00000251047	ENSG00000074695	LMAN1	TRUE	FALSE
chr18	59347518	C	A	ENST00000251047	ENSG00000074695	LMAN1	TRUE	TRUE
chr18	59347521	T	A	ENST00000251047	ENSG00000074695	LMAN1	TRUE	TRUE
chr18	59347524	C	A	ENST00000251047	ENSG00000074695	LMAN1	TRUE	TRUE
chr18	59347530	C	A	ENST00000251047	ENSG00000074695	LMAN1	TRUE	TRUE
chr18	59347535	A	T	ENST00000251047	ENSG00000074695	LMAN1	TRUE	TRUE
chr18	59347539	G	A	ENST00000251047	ENSG00000074695	LMAN1	TRUE	TRUE
chr18	59347572	C	A	ENST00000251047	ENSG00000074695	LMAN1	TRUE	FALSE
chr18	59347572	C	G	ENST00000251047	ENSG00000074695	LMAN1	TRUE	FALSE
chr18	59347572	C	T	ENST00000251047	ENSG00000074695	LMAN1	TRUE	FALSE
chr18	59347573	T	A	ENST00000251047	ENSG00000074695	LMAN1	TRUE	FALSE
chr18	59347573	T	C	ENST00000251047	ENSG00000074695	LMAN1	TRUE	FALSE
chr18	59347573	T	G	ENST00000251047	ENSG00000074695	LMAN1	TRUE	FALSE
chr18	59349111	A	C	ENST00000251047	ENSG00000074695	LMAN1	TRUE	FALSE
chr18	59349111	A	G	ENST00000251047	ENSG00000074695	LMAN1	TRUE	FALSE
chr18	59349111	A	T	ENST00000251047	ENSG00000074695	LMAN1	TRUE	FALSE
chr18	59349112	C	A	ENST00000251047	ENSG00000074695	LMAN1	TRUE	FALSE
chr18	59349112	C	G	ENST00000251047	ENSG00000074695	LMAN1	TRUE	FALSE
chr18	59349112	C	T	ENST00000251047	ENSG00000074695	LMAN1	TRUE	FALSE
chr18	59349125	C	A	ENST00000251047	ENSG00000074695	LMAN1	TRUE	TRUE
chr18	59349143	C	A	ENST00000251047	ENSG00000074695	LMAN1	TRUE	TRUE
chr18	59349155	G	A	ENST00000251047	ENSG00000074695	LMAN1	TRUE	TRUE
chr18	59349176	C	A	ENST00000251047	ENSG00000074695	LMAN1	TRUE	TRUE
chr18	59349182	T	A	ENST00000251047	ENSG00000074695	LMAN1	TRUE	TRUE
chr18	59349186	A	T	ENST00000251047	ENSG00000074695	LMAN1	TRUE	TRUE
chr18	59349194	C	A	ENST00000251047	ENSG00000074695	LMAN1	TRUE	TRUE
chr18	59349195	A	C	ENST00000251047	ENSG00000074695	LMAN1	TRUE	TRUE
chr18	59349195	A	T	ENST00000251047	ENSG00000074695	LMAN1	TRUE	TRUE
chr18	59349206	T	A	ENST00000251047	ENSG00000074695	LMAN1	TRUE	TRUE
chr18	59349237	C	A	ENST00000251047	ENSG00000074695	LMAN1	TRUE	FALSE
chr18	59349237	C	G	ENST00000251047	ENSG00000074695	LMAN1	TRUE	FALSE
chr18	59349237	C	T	ENST00000251047	ENSG00000074695	LMAN1	TRUE	FALSE
chr18	59349238	T	A	ENST00000251047	ENSG00000074695	LMAN1	TRUE	FALSE
chr18	59349238	T	C	ENST00000251047	ENSG00000074695	LMAN1	TRUE	FALSE
chr18	59349238	T	G	ENST00000251047	ENSG00000074695	LMAN1	TRUE	FALSE
chr18	59353200	A	C	ENST00000251047	ENSG00000074695	LMAN1	TRUE	FALSE
chr18	59353200	A	G	ENST00000251047	ENSG00000074695	LMAN1	TRUE	FALSE
chr18	59353200	A	T	ENST00000251047	ENSG00000074695	LMAN1	TRUE	FALSE
chr18	59353201	C	A	ENST00000251047	ENSG00000074695	LMAN1	TRUE	FALSE
chr18	59353201	C	G	ENST00000251047	ENSG00000074695	LMAN1	TRUE	FALSE
chr18	59353201	C	T	ENST00000251047	ENSG00000074695	LMAN1	TRUE	FALSE
chr18	59353216	G	A	ENST00000251047	ENSG00000074695	LMAN1	TRUE	TRUE
chr18	59353217	G	C	ENST00000251047	ENSG00000074695	LMAN1	TRUE	TRUE
chr18	59353217	G	T	ENST00000251047	ENSG00000074695	LMAN1	TRUE	TRUE
chr18	59353220	A	C	ENST00000251047	ENSG00000074695	LMAN1	TRUE	TRUE
chr18	59353220	A	T	ENST00000251047	ENSG00000074695	LMAN1	TRUE	TRUE
chr18	59353231	T	A	ENST00000251047	ENSG00000074695	LMAN1	TRUE	TRUE
chr18	59353237	G	A	ENST00000251047	ENSG00000074695	LMAN1	TRUE	TRUE
chr18	59353244	A	C	ENST00000251047	ENSG00000074695	LMAN1	TRUE	TRUE
chr18	59353244	A	T	ENST00000251047	ENSG00000074695	LMAN1	TRUE	TRUE
chr18	59353252	T	A	ENST00000251047	ENSG00000074695	LMAN1	TRUE	TRUE
chr18	59353270	G	A	ENST00000251047	ENSG00000074695	LMAN1	TRUE	TRUE
chr18	59353271	G	T	ENST00000251047	ENSG00000074695	LMAN1	TRUE	TRUE
chr18	59353281	A	T	ENST00000251047	ENSG00000074695	LMAN1	TRUE	TRUE
chr18	59353288	G	A	ENST00000251047	ENSG00000074695	LMAN1	TRUE	TRUE
chr18	59353302	C	A	ENST00000251047	ENSG00000074695	LMAN1	TRUE	FALSE
chr18	59353302	C	G	ENST00000251047	ENSG00000074695	LMAN1	TRUE	FALSE
chr18	59353302	C	T	ENST00000251047	ENSG00000074695	LMAN1	TRUE	FALSE
chr18	59353303	T	A	ENST00000251047	ENSG00000074695	LMAN1	TRUE	FALSE
chr18	59353303	T	C	ENST00000251047	ENSG00000074695	LMAN1	TRUE	FALSE
chr18	59353303	T	G	ENST00000251047	ENSG00000074695	LMAN1	TRUE	FALSE
chr18	59354517	A	C	ENST00000251047	ENSG00000074695	LMAN1	TRUE	FALSE
chr18	59354517	A	G	ENST00000251047	ENSG00000074695	LMAN1	TRUE	FALSE
chr18	59354517	A	T	ENST00000251047	ENSG00000074695	LMAN1	TRUE	FALSE
chr18	59354518	C	A	ENST00000251047	ENSG00000074695	LMAN1	TRUE	FALSE
chr18	59354518	C	G	ENST00000251047	ENSG00000074695	LMAN1	TRUE	FALSE
chr18	59354518	C	T	ENST00000251047	ENSG00000074695	LMAN1	TRUE	FALSE
chr18	59354523	G	A	ENST00000251047	ENSG00000074695	LMAN1	TRUE	TRUE
chr18	59354530	A	C	ENST00000251047	ENSG00000074695	LMAN1	TRUE	TRUE
chr18	59354530	A	T	ENST00000251047	ENSG00000074695	LMAN1	TRUE	TRUE
chr18	59354541	G	A	ENST00000251047	ENSG00000074695	LMAN1	TRUE	TRUE
chr18	59354544	C	A	ENST00000251047	ENSG00000074695	LMAN1	TRUE	TRUE
chr18	59354580	T	A	ENST00000251047	ENSG00000074695	LMAN1
chr18	59354581	C	A	ENST00000251047	ENSG00000074695	LMAN1	TRUE	FALSE
chr18	59354581	C	G	ENST00000251047	ENSG00000074695	LMAN1	TRUE	FALSE
chr18	59354581	C	T	ENST00000251047	ENSG00000074695	LMAN1	TRUE	FALSE
chr18	59354582	T	A	ENST00000251047	ENSG00000074695	LMAN1	TRUE	FALSE
chr18	59354582	T	C	ENST00000251047	ENSG00000074695	LMAN1	TRUE	FALSE
chr18	59354582	T	G	ENST00000251047	ENSG00000074695	LMAN1	TRUE	FALSE
chr18	59355311	A	C	ENST00000251047	ENSG00000074695	LMAN1	TRUE	FALSE
chr18	59355311	A	G	ENST00000251047	ENSG00000074695	LMAN1	TRUE	FALSE
chr18	59355311	A	T	ENST00000251047	ENSG00000074695	LMAN1	TRUE	FALSE
chr18	59355312	C	A	ENST00000251047	ENSG00000074695	LMAN1	TRUE	FALSE
chr18	59355312	C	G	ENST00000251047	ENSG00000074695	LMAN1	TRUE	FALSE
chr18	59355312	C	T	ENST00000251047	ENSG00000074695	LMAN1	TRUE	FALSE
chr18	59355315	T	A	ENST00000251047	ENSG00000074695	LMAN1	TRUE	TRUE
chr18	59355318	C	A	ENST00000251047	ENSG00000074695	LMAN1	TRUE	TRUE
chr18	59355348	C	A	ENST00000251047	ENSG00000074695	LMAN1	TRUE	TRUE
chr18	59355358	C	T	ENST00000251047	ENSG00000074695	LMAN1	TRUE	TRUE
chr18	59355359	C	T	ENST00000251047	ENSG00000074695	LMAN1	TRUE	TRUE
chr18	59355371	G	C	ENST00000251047	ENSG00000074695	LMAN1	TRUE	TRUE
chr18	59355371	G	T	ENST00000251047	ENSG00000074695	LMAN1	TRUE	TRUE
chr18	59355375	C	A	ENST00000251047	ENSG00000074695	LMAN1	TRUE	TRUE
chr18	59355390	C	A	ENST00000251047	ENSG00000074695	LMAN1	TRUE	TRUE
chr18	59355392	A	T	ENST00000251047	ENSG00000074695	LMAN1	TRUE	TRUE
chr18	59355399	G	A	ENST00000251047	ENSG00000074695	LMAN1	TRUE	TRUE
chr18	59355405	C	A	ENST00000251047	ENSG00000074695	LMAN1	TRUE	TRUE
chr18	59355409	A	C	ENST00000251047	ENSG00000074695	LMAN1	TRUE	TRUE
chr18	59355409	A	T	ENST00000251047	ENSG00000074695	LMAN1	TRUE	TRUE
chr18	59355412	C	T	ENST00000251047	ENSG00000074695	LMAN1	TRUE	TRUE
chr18	59355413	C	T	ENST00000251047	ENSG00000074695	LMAN1	TRUE	TRUE
chr18	59355421	C	A	ENST00000251047	ENSG00000074695	LMAN1	TRUE	FALSE
chr18	59355421	C	G	ENST00000251047	ENSG00000074695	LMAN1	TRUE	FALSE
chr18	59355421	C	T	ENST00000251047	ENSG00000074695	LMAN1	TRUE	FALSE
chr18	59355422	T	A	ENST00000251047	ENSG00000074695	LMAN1	TRUE	FALSE
chr18	59355422	T	C	ENST00000251047	ENSG00000074695	LMAN1	TRUE	FALSE
chr18	59355422	T	G	ENST00000251047	ENSG00000074695	LMAN1	TRUE	FALSE
chr18	59355502	A	C	ENST00000251047	ENSG00000074695	LMAN1	TRUE	FALSE
chr18	59355502	A	G	ENST00000251047	ENSG00000074695	LMAN1	TRUE	FALSE
chr18	59355502	A	T	ENST00000251047	ENSG00000074695	LMAN1	TRUE	FALSE
chr18	59355503	C	A	ENST00000251047	ENSG00000074695	LMAN1	TRUE	FALSE
chr18	59355503	C	G	ENST00000251047	ENSG00000074695	LMAN1	TRUE	FALSE
chr18	59355503	C	T	ENST00000251047	ENSG00000074695	LMAN1	TRUE	FALSE
chr18	59355518	C	A	ENST00000251047	ENSG00000074695	LMAN1	TRUE	TRUE
chr18	59355524	G	A	ENST00000251047	ENSG00000074695	LMAN1	TRUE	TRUE
chr18	59355530	T	A	ENST00000251047	ENSG00000074695	LMAN1	TRUE	TRUE
chr18	59355533	C	A	ENST00000251047	ENSG00000074695	LMAN1	TRUE	TRUE
chr18	59355542	G	A	ENST00000251047	ENSG00000074695	LMAN1	TRUE	TRUE
chr18	59355554	C	A	ENST00000251047	ENSG00000074695	LMAN1	TRUE	TRUE
chr18	59355560	C	A	ENST00000251047	ENSG00000074695	LMAN1	TRUE	TRUE
chr18	59355561	C	T	ENST00000251047	ENSG00000074695	LMAN1	TRUE	TRUE
chr18	59355562	C	T	ENST00000251047	ENSG00000074695	LMAN1	TRUE	TRUE
chr18	59355569	C	A	ENST00000251047	ENSG00000074695	LMAN1	TRUE	TRUE
chr18	59355581	T	A	ENST00000251047	ENSG00000074695	LMAN1	TRUE	TRUE
chr18	59355587	T	A	ENST00000251047	ENSG00000074695	LMAN1	TRUE	TRUE
chr18	59355591	C	T	ENST00000251047	ENSG00000074695	LMAN1	TRUE	TRUE
chr18	59355592	C	T	ENST00000251047	ENSG00000074695	LMAN1	TRUE	TRUE
chr18	59355598	G	C	ENST00000251047	ENSG00000074695	LMAN1	TRUE	TRUE
chr18	59355598	G	T	ENST00000251047	ENSG00000074695	LMAN1	TRUE	TRUE
chr18	59355605	T	A	ENST00000251047	ENSG00000074695	LMAN1	TRUE	TRUE
chr18	59355608	G	A	ENST00000251047	ENSG00000074695	LMAN1	TRUE	TRUE
chr18	59355614	T	A	ENST00000251047	ENSG00000074695	LMAN1	TRUE	TRUE
chr18	59355616	A	C	ENST00000251047	ENSG00000074695	LMAN1	TRUE	TRUE
chr18	59355616	A	T	ENST00000251047	ENSG00000074695	LMAN1	TRUE	TRUE
chr18	59355632	G	A	ENST00000251047	ENSG00000074695	LMAN1	TRUE	TRUE
chr18	59355638	G	A	ENST00000251047	ENSG00000074695	LMAN1	TRUE	TRUE
chr18	59355643	G	C	ENST00000251047	ENSG00000074695	LMAN1	TRUE	TRUE
chr18	59355643	G	T	ENST00000251047	ENSG00000074695	LMAN1	TRUE	TRUE
chr18	59355659	C	A	ENST00000251047	ENSG00000074695	LMAN1	TRUE	FALSE
chr18	59355659	C	G	ENST00000251047	ENSG00000074695	LMAN1	TRUE	FALSE
chr18	59355659	C	T	ENST00000251047	ENSG00000074695	LMAN1	TRUE	FALSE
chr18	59355660	T	A	ENST00000251047	ENSG00000074695	LMAN1	TRUE	FALSE
chr18	59355660	T	C	ENST00000251047	ENSG00000074695	LMAN1	TRUE	FALSE
chr18	59355660	T	G	ENST00000251047	ENSG00000074695	LMAN1	TRUE	FALSE
chr18	59359029	A	C	ENST00000251047	ENSG00000074695	LMAN1	FALSE	FALSE
chr18	59359029	A	G	ENST00000251047	ENSG00000074695	LMAN1	FALSE	FALSE
chr18	59359029	A	T	ENST00000251047	ENSG00000074695	LMAN1	FALSE	FALSE
chr18	59359030	C	A	ENST00000251047	ENSG00000074695	LMAN1	FALSE	FALSE
chr18	59359030	C	G	ENST00000251047	ENSG00000074695	LMAN1	FALSE	FALSE
chr18	59359030	C	T	ENST00000251047	ENSG00000074695	LMAN1	FALSE	FALSE
chr18	59359044	C	T	ENST00000251047	ENSG00000074695	LMAN1	TRUE	TRUE
chr18	59359045	C	T	ENST00000251047	ENSG00000074695	LMAN1	TRUE	TRUE
chr18	59359070	G	A	ENST00000251047	ENSG00000074695	LMAN1	TRUE	TRUE
chr18	59359088	T	A	ENST00000251047	ENSG00000074695	LMAN1	TRUE	TRUE
chr18	59359095	G	C	ENST00000251047	ENSG00000074695	LMAN1	TRUE	TRUE
chr18	59359095	G	T	ENST00000251047	ENSG00000074695	LMAN1	TRUE	TRUE
chr18	59359100	T	A	ENST00000251047	ENSG00000074695	LMAN1	TRUE	TRUE
chr18	59359101	G	C	ENST00000251047	ENSG00000074695	LMAN1	TRUE	TRUE
chr18	59359101	G	T	ENST00000251047	ENSG00000074695	LMAN1	TRUE	TRUE
chr18	59359106	C	A	ENST00000251047	ENSG00000074695	LMAN1	TRUE	TRUE
chr18	59359123	A	T	ENST00000251047	ENSG00000074695	LMAN1	TRUE	TRUE
chr18	59359142	C	A	ENST00000251047	ENSG00000074695	LMAN1	TRUE	TRUE
chr18	59359145	C	A	ENST00000251047	ENSG00000074695	LMAN1	TRUE	TRUE
chr18	59359177	G	C	ENST00000251047	ENSG00000074695	LMAN1	TRUE	FALSE
chr18	59359177	G	T	ENST00000251047	ENSG00000074695	LMAN1	TRUE	FALSE
chr18	59359186	A	T	ENST00000251047	ENSG00000074695	LMAN1	TRUE	FALSE
chr18	59359191	G	T	ENST00000251047	ENSG00000074695	LMAN1	TRUE	FALSE
chr18	59359211	T	A	ENST00000251047	ENSG00000074695	LMAN1	FALSE	FALSE
chr18	59359229	G	A	ENST00000251047	ENSG00000074695	LMAN1	FALSE	FALSE
chr18	59359238	C	A	ENST00000251047	ENSG00000074695	LMAN1	FALSE	FALSE
chr18	59435914	G	C	ENST00000439986	ENSG00000183287	CCBE1	FALSE	FALSE
chr18	59435914	G	T	ENST00000439986	ENSG00000183287	CCBE1	FALSE	FALSE
chr18	59435925	T	A	ENST00000439986	ENSG00000183287	CCBE1	FALSE	FALSE
chr18	59435934	T	A	ENST00000439986	ENSG00000183287	CCBE1	FALSE	FALSE
chr18	59435936	A	T	ENST00000439986	ENSG00000183287	CCBE1	FALSE	FALSE
chr18	59435943	T	A	ENST00000439986	ENSG00000183287	CCBE1	FALSE	FALSE
chr18	59435949	C	A	ENST00000439986	ENSG00000183287	CCBE1	FALSE	FALSE
chr18	59435955	T	A	ENST00000439986	ENSG00000183287	CCBE1	FALSE	FALSE
chr18	59435958	T	A	ENST00000439986	ENSG00000183287	CCBE1	FALSE	FALSE
chr18	59435973	C	A	ENST00000439986	ENSG00000183287	CCBE1	FALSE	FALSE
chr18	59435994	C	A	ENST00000439986	ENSG00000183287	CCBE1	FALSE	FALSE
chr18	59435998	G	C	ENST00000439986	ENSG00000183287	CCBE1	FALSE	FALSE
chr18	59435998	G	T	ENST00000439986	ENSG00000183287	CCBE1	FALSE	FALSE
chr18	59436012	C	A	ENST00000439986	ENSG00000183287	CCBE1	FALSE	FALSE
chr18	59436015	G	A	ENST00000439986	ENSG00000183287	CCBE1	FALSE	FALSE
chr18	59436020	A	C	ENST00000439986	ENSG00000183287	CCBE1	FALSE	FALSE
chr18	59436020	A	T	ENST00000439986	ENSG00000183287	CCBE1	FALSE	FALSE
chr18	59436030	C	A	ENST00000439986	ENSG00000183287	CCBE1	FALSE	FALSE
chr18	59436033	C	A	ENST00000439986	ENSG00000183287	CCBE1	FALSE	FALSE
chr18	59436038	G	C	ENST00000439986	ENSG00000183287	CCBE1	FALSE	FALSE
chr18	59436038	G	T	ENST00000439986	ENSG00000183287	CCBE1	FALSE	FALSE
chr18	59436066	T	A	ENST00000439986	ENSG00000183287	CCBE1	FALSE	FALSE
chr18	59436069	C	A	ENST00000439986	ENSG00000183287	CCBE1	FALSE	FALSE
chr18	59436072	G	A	ENST00000439986	ENSG00000183287	CCBE1	FALSE	FALSE
chr18	59436078	C	A	ENST00000439986	ENSG00000183287	CCBE1	FALSE	FALSE
chr18	59436141	C	A	ENST00000439986	ENSG00000183287	CCBE1	FALSE	FALSE
chr18	59436142	C	A	ENST00000439986	ENSG00000183287	CCBE1	TRUE	FALSE
chr18	59436142	C	G	ENST00000439986	ENSG00000183287	CCBE1	TRUE	FALSE
chr18	59436142	C	T	ENST00000439986	ENSG00000183287	CCBE1	TRUE	FALSE
chr18	59436143	T	A	ENST00000439986	ENSG00000183287	CCBE1	TRUE	FALSE
chr18	59436143	T	C	ENST00000439986	ENSG00000183287	CCBE1	TRUE	FALSE
chr18	59436143	T	G	ENST00000439986	ENSG00000183287	CCBE1	TRUE	FALSE
chr18	59438109	A	C	ENST00000439986	ENSG00000183287	CCBE1	TRUE	FALSE
chr18	59438109	A	G	ENST00000439986	ENSG00000183287	CCBE1	TRUE	FALSE
chr18	59438109	A	T	ENST00000439986	ENSG00000183287	CCBE1	TRUE	FALSE
chr18	59438110	C	A	ENST00000439986	ENSG00000183287	CCBE1	TRUE	FALSE
chr18	59438110	C	G	ENST00000439986	ENSG00000183287	CCBE1	TRUE	FALSE
chr18	59438110	C	T	ENST00000439986	ENSG00000183287	CCBE1	TRUE	FALSE
chr18	59438122	T	A	ENST00000439986	ENSG00000183287	CCBE1	FALSE	FALSE
chr18	59438137	C	A	ENST00000439986	ENSG00000183287	CCBE1	FALSE	FALSE
chr18	59438140	T	A	ENST00000439986	ENSG00000183287	CCBE1	FALSE	FALSE
chr18	59438143	C	A	ENST00000439986	ENSG00000183287	CCBE1	FALSE	FALSE
chr18	59438147	C	A	ENST00000439986	ENSG00000183287	CCBE1	TRUE	FALSE
chr18	59438147	C	G	ENST00000439986	ENSG00000183287	CCBE1	TRUE	FALSE
chr18	59438147	C	T	ENST00000439986	ENSG00000183287	CCBE1	TRUE	FALSE
chr18	59438148	T	A	ENST00000439986	ENSG00000183287	CCBE1	TRUE	FALSE
chr18	59438148	T	C	ENST00000439986	ENSG00000183287	CCBE1	TRUE	FALSE
chr18	59438148	T	G	ENST00000439986	ENSG00000183287	CCBE1	TRUE	FALSE
chr18	59439541	A	C	ENST00000439986	ENSG00000183287	CCBE1	TRUE	FALSE
chr18	59439541	A	G	ENST00000439986	ENSG00000183287	CCBE1	FALSE	FALSE
chr18	59439541	A	T	ENST00000439986	ENSG00000183287	CCBE1	TRUE	FALSE
chr18	59439542	C	A	ENST00000439986	ENSG00000183287	CCBE1	TRUE	FALSE
chr18	59439542	C	G	ENST00000439986	ENSG00000183287	CCBE1	TRUE	FALSE
chr18	59439542	C	T	ENST00000439986	ENSG00000183287	CCBE1	TRUE	FALSE
chr18	59439545	T	A	ENST00000439986	ENSG00000183287	CCBE1	FALSE	FALSE
chr18	59439557	T	A	ENST00000439986	ENSG00000183287	CCBE1	FALSE	FALSE
chr18	59439560	C	A	ENST00000439986	ENSG00000183287	CCBE1	TRUE	TRUE
chr18	59439579	C	A	ENST00000439986	ENSG00000183287	CCBE1	TRUE	FALSE
chr18	59439579	C	G	ENST00000439986	ENSG00000183287	CCBE1	TRUE	FALSE
chr18	59439579	C	T	ENST00000439986	ENSG00000183287	CCBE1	TRUE	FALSE
chr18	59439580	T	A	ENST00000439986	ENSG00000183287	CCBE1	TRUE	FALSE
chr18	59439580	T	C	ENST00000439986	ENSG00000183287	CCBE1	TRUE	FALSE
chr18	59439580	T	G	ENST00000439986	ENSG00000183287	CCBE1	TRUE	FALSE
chr18	59439675	A	C	ENST00000439986	ENSG00000183287	CCBE1	TRUE	FALSE
chr18	59439675	A	G	ENST00000439986	ENSG00000183287	CCBE1	TRUE	FALSE
chr18	59439675	A	T	ENST00000439986	ENSG00000183287	CCBE1	TRUE	FALSE
chr18	59439676	C	A	ENST00000439986	ENSG00000183287	CCBE1	TRUE	FALSE
chr18	59439676	C	G	ENST00000439986	ENSG00000183287	CCBE1	TRUE	FALSE
chr18	59439676	C	T	ENST00000439986	ENSG00000183287	CCBE1	TRUE	FALSE
chr18	59439697	G	A	ENST00000439986	ENSG00000183287	CCBE1	TRUE	TRUE
chr18	59439700	T	A	ENST00000439986	ENSG00000183287	CCBE1	TRUE	TRUE
chr18	59439727	C	A	ENST00000439986	ENSG00000183287	CCBE1	TRUE	TRUE
chr18	59439736	C	A	ENST00000439986	ENSG00000183287	CCBE1	TRUE	TRUE
chr18	59439741	G	C	ENST00000439986	ENSG00000183287	CCBE1	TRUE	TRUE
chr18	59439741	G	T	ENST00000439986	ENSG00000183287	CCBE1	TRUE	TRUE
chr18	59439760	G	A	ENST00000439986	ENSG00000183287	CCBE1	TRUE	TRUE
chr18	59439799	C	A	ENST00000439986	ENSG00000183287	CCBE1	TRUE	TRUE
chr18	59439802	T	A	ENST00000439986	ENSG00000183287	CCBE1	TRUE	TRUE
chr18	59439808	C	A	ENST00000439986	ENSG00000183287	CCBE1	TRUE	TRUE
chr18	59439813	G	C	ENST00000439986	ENSG00000183287	CCBE1	TRUE	TRUE
chr18	59439813	G	T	ENST00000439986	ENSG00000183287	CCBE1	TRUE	TRUE
chr18	59439817	C	A	ENST00000439986	ENSG00000183287	CCBE1	TRUE	FALSE
chr18	59439817	C	G	ENST00000439986	ENSG00000183287	CCBE1	TRUE	FALSE
chr18	59439817	C	T	ENST00000439986	ENSG00000183287	CCBE1	TRUE	FALSE
chr18	59439818	T	A	ENST00000439986	ENSG00000183287	CCBE1	TRUE	FALSE
chr18	59439818	T	C	ENST00000439986	ENSG00000183287	CCBE1	TRUE	FALSE
chr18	59439818	T	G	ENST00000439986	ENSG00000183287	CCBE1	TRUE	FALSE
chr18	59447981	A	C	ENST00000439986	ENSG00000183287	CCBE1	TRUE	FALSE
chr18	59447981	A	G	ENST00000439986	ENSG00000183287	CCBE1	TRUE	FALSE
chr18	59447981	A	T	ENST00000439986	ENSG00000183287	CCBE1	TRUE	FALSE
chr18	59447982	C	A	ENST00000439986	ENSG00000183287	CCBE1	TRUE	FALSE
chr18	59447982	C	G	ENST00000439986	ENSG00000183287	CCBE1	TRUE	FALSE
chr18	59447982	C	T	ENST00000439986	ENSG00000183287	CCBE1	TRUE	FALSE
chr18	59447995	G	A	ENST00000439986	ENSG00000183287	CCBE1	TRUE	TRUE
chr18	59448019	C	A	ENST00000439986	ENSG00000183287	CCBE1	TRUE	TRUE
chr18	59448026	G	C	ENST00000439986	ENSG00000183287	CCBE1	TRUE	TRUE
chr18	59448026	G	T	ENST00000439986	ENSG00000183287	CCBE1	TRUE	TRUE
chr18	59448036	G	C	ENST00000439986	ENSG00000183287	CCBE1	TRUE	TRUE
chr18	59448036	G	T	ENST00000439986	ENSG00000183287	CCBE1	TRUE	TRUE
chr18	59448049	T	A	ENST00000439986	ENSG00000183287	CCBE1	TRUE	TRUE
chr18	59448062	A	C	ENST00000439986	ENSG00000183287	CCBE1	TRUE	TRUE
chr18	59448062	A	T	ENST00000439986	ENSG00000183287	CCBE1	TRUE	TRUE
chr18	59448067	T	A	ENST00000439986	ENSG00000183287	CCBE1	TRUE	TRUE
chr18	59448104	C	A	ENST00000439986	ENSG00000183287	CCBE1	TRUE	FALSE
chr18	59448104	C	G	ENST00000439986	ENSG00000183287	CCBE1	TRUE	FALSE
chr18	59448104	C	T	ENST00000439986	ENSG00000183287	CCBE1	TRUE	FALSE
chr18	59448105	T	A	ENST00000439986	ENSG00000183287	CCBE1	TRUE	FALSE
chr18	59448105	T	C	ENST00000439986	ENSG00000183287	CCBE1	TRUE	FALSE
chr18	59448105	T	G	ENST00000439986	ENSG00000183287	CCBE1	TRUE	FALSE
chr18	59454849	A	C	ENST00000439986	ENSG00000183287	CCBE1	TRUE	FALSE
chr18	59454849	A	G	ENST00000439986	ENSG00000183287	CCBE1	FALSE	FALSE
chr18	59454849	A	T	ENST00000439986	ENSG00000183287	CCBE1	TRUE	FALSE
chr18	59454850	C	A	ENST00000439986	ENSG00000183287	CCBE1	TRUE	FALSE
chr18	59454850	C	G	ENST00000439986	ENSG00000183287	CCBE1	TRUE	FALSE
chr18	59454850	C	T	ENST00000439986	ENSG00000183287	CCBE1	FALSE	FALSE
chr18	59454853	T	A	ENST00000439986	ENSG00000183287	CCBE1	TRUE	TRUE
chr18	59454856	G	A	ENST00000439986	ENSG00000183287	CCBE1	TRUE	TRUE
chr18	59454859	T	A	ENST00000439986	ENSG00000183287	CCBE1	TRUE	TRUE
chr18	59454865	G	A	ENST00000439986	ENSG00000183287	CCBE1	TRUE	TRUE
chr18	59454877	G	A	ENST00000439986	ENSG00000183287	CCBE1	TRUE	TRUE
chr18	59454880	T	A	ENST00000439986	ENSG00000183287	CCBE1	TRUE	TRUE
chr18	59454886	G	A	ENST00000439986	ENSG00000183287	CCBE1	TRUE	TRUE
chr18	59454887	G	C	ENST00000439986	ENSG00000183287	CCBE1	TRUE	TRUE
chr18	59454887	G	T	ENST00000439986	ENSG00000183287	CCBE1	TRUE	TRUE
chr18	59454895	C	A	ENST00000439986	ENSG00000183287	CCBE1	TRUE	TRUE
chr18	59454898	T	A	ENST00000439986	ENSG00000183287	CCBE1	TRUE	TRUE
chr18	59454899	G	T	ENST00000439986	ENSG00000183287	CCBE1	TRUE	TRUE
chr18	59454908	A	T	ENST00000439986	ENSG00000183287	CCBE1	TRUE	TRUE
chr18	59454911	G	T	ENST00000439986	ENSG00000183287	CCBE1	TRUE	TRUE
chr18	59454919	C	A	ENST00000439986	ENSG00000183287	CCBE1	TRUE	TRUE
chr18	59454925	T	A	ENST00000439986	ENSG00000183287	CCBE1	TRUE	TRUE
chr18	59454937	C	A	ENST00000439986	ENSG00000183287	CCBE1	TRUE	TRUE
chr18	59454943	T	A	ENST00000439986	ENSG00000183287	CCBE1	TRUE	TRUE
chr18	59454946	C	A	ENST00000439986	ENSG00000183287	CCBE1	TRUE	TRUE
chr18	59454952	C	A	ENST00000439986	ENSG00000183287	CCBE1	TRUE	FALSE
chr18	59454952	C	G	ENST00000439986	ENSG00000183287	CCBE1	TRUE	FALSE
chr18	59454952	C	T	ENST00000439986	ENSG00000183287	CCBE1	TRUE	FALSE
chr18	59454953	T	A	ENST00000439986	ENSG00000183287	CCBE1	TRUE	FALSE
chr18	59454953	T	C	ENST00000439986	ENSG00000183287	CCBE1	TRUE	FALSE
chr18	59454953	T	G	ENST00000439986	ENSG00000183287	CCBE1	TRUE	FALSE
chr18	59466737	A	C	ENST00000439986	ENSG00000183287	CCBE1	TRUE	FALSE
chr18	59466737	A	G	ENST00000439986	ENSG00000183287	CCBE1	FALSE	FALSE
chr18	59466737	A	T	ENST00000439986	ENSG00000183287	CCBE1	TRUE	FALSE
chr18	59466738	C	A	ENST00000439986	ENSG00000183287	CCBE1	TRUE	FALSE
chr18	59466738	C	G	ENST00000439986	ENSG00000183287	CCBE1	TRUE	FALSE
chr18	59466738	C	T	ENST00000439986	ENSG00000183287	CCBE1	TRUE	FALSE
chr18	59466752	A	C	ENST00000439986	ENSG00000183287	CCBE1	TRUE	TRUE
chr18	59466752	A	T	ENST00000439986	ENSG00000183287	CCBE1	TRUE	TRUE
chr18	59466757	T	A	ENST00000439986	ENSG00000183287	CCBE1	TRUE	TRUE
chr18	59466763	C	A	ENST00000439986	ENSG00000183287	CCBE1	TRUE	TRUE
chr18	59466770	A	T	ENST00000439986	ENSG00000183287	CCBE1	TRUE	TRUE
chr18	59466778	T	A	ENST00000439986	ENSG00000183287	CCBE1	TRUE	TRUE
chr18	59466790	C	A	ENST00000439986	ENSG00000183287	CCBE1	TRUE	TRUE
chr18	59466797	G	C	ENST00000439986	ENSG00000183287	CCBE1	TRUE	TRUE
chr18	59466797	G	T	ENST00000439986	ENSG00000183287	CCBE1	TRUE	TRUE
chr18	59466805	C	A	ENST00000439986	ENSG00000183287	CCBE1	TRUE	TRUE
chr18	59466809	G	T	ENST00000439986	ENSG00000183287	CCBE1	TRUE	TRUE
chr18	59466814	C	A	ENST00000439986	ENSG00000183287	CCBE1	TRUE	TRUE
chr18	59466815	G	T	ENST00000439986	ENSG00000183287	CCBE1	TRUE	TRUE
chr18	59466821	G	C	ENST00000439986	ENSG00000183287	CCBE1	TRUE	TRUE
chr18	59466821	G	T	ENST00000439986	ENSG00000183287	CCBE1	TRUE	TRUE
chr18	59466831	A	T	ENST00000439986	ENSG00000183287	CCBE1	TRUE	TRUE
chr18	59466842	G	T	ENST00000439986	ENSG00000183287	CCBE1	TRUE	TRUE
chr18	59466854	A	T	ENST00000439986	ENSG00000183287	CCBE1	TRUE	TRUE
chr18	59466878	A	T	ENST00000439986	ENSG00000183287	CCBE1	TRUE	TRUE
chr18	59466883	C	A	ENST00000439986	ENSG00000183287	CCBE1	TRUE	TRUE
chr18	59466892	C	A	ENST00000439986	ENSG00000183287	CCBE1	TRUE	FALSE
chr18	59466892	C	G	ENST00000439986	ENSG00000183287	CCBE1	TRUE	FALSE
chr18	59466892	C	T	ENST00000439986	ENSG00000183287	CCBE1	TRUE	FALSE
chr18	59466893	T	A	ENST00000439986	ENSG00000183287	CCBE1	TRUE	FALSE
chr18	59466893	T	C	ENST00000439986	ENSG00000183287	CCBE1	TRUE	FALSE
chr18	59466893	T	G	ENST00000439986	ENSG00000183287	CCBE1	TRUE	FALSE
chr18	59469471	A	C	ENST00000439986	ENSG00000183287	CCBE1	TRUE	FALSE
chr18	59469471	A	G	ENST00000439986	ENSG00000183287	CCBE1	TRUE	FALSE
chr18	59469471	A	T	ENST00000439986	ENSG00000183287	CCBE1	TRUE	FALSE
chr18	59469472	C	A	ENST00000439986	ENSG00000183287	CCBE1	TRUE	FALSE
chr18	59469472	C	G	ENST00000439986	ENSG00000183287	CCBE1	TRUE	FALSE
chr18	59469472	C	T	ENST00000439986	ENSG00000183287	CCBE1	TRUE	FALSE
chr18	59469477	A	T	ENST00000439986	ENSG00000183287	CCBE1	TRUE	TRUE
chr18	59469480	G	C	ENST00000439986	ENSG00000183287	CCBE1	TRUE	TRUE
chr18	59469480	G	T	ENST00000439986	ENSG00000183287	CCBE1	TRUE	TRUE
chr18	59469488	T	A	ENST00000439986	ENSG00000183287	CCBE1	TRUE	TRUE
chr18	59469491	C	A	ENST00000439986	ENSG00000183287	CCBE1	TRUE	TRUE
chr18	59469497	T	A	ENST00000439986	ENSG00000183287	CCBE1	TRUE	TRUE
chr18	59469506	T	A	ENST00000439986	ENSG00000183287	CCBE1	TRUE	TRUE
chr18	59469509	C	A	ENST00000439986	ENSG00000183287	CCBE1	TRUE	TRUE
chr18	59469516	A	C	ENST00000439986	ENSG00000183287	CCBE1	TRUE	TRUE
chr18	59469516	A	T	ENST00000439986	ENSG00000183287	CCBE1	TRUE	TRUE
chr18	59469521	G	A	ENST00000439986	ENSG00000183287	CCBE1	TRUE	TRUE
chr18	59469522	G	C	ENST00000439986	ENSG00000183287	CCBE1	TRUE	TRUE
chr18	59469522	G	T	ENST00000439986	ENSG00000183287	CCBE1	TRUE	TRUE
chr18	59469527	C	A	ENST00000439986	ENSG00000183287	CCBE1	TRUE	TRUE
chr18	59469531	A	C	ENST00000439986	ENSG00000183287	CCBE1	TRUE	TRUE
chr18	59469531	A	T	ENST00000439986	ENSG00000183287	CCBE1	TRUE	TRUE
chr18	59469534	A	T	ENST00000439986	ENSG00000183287	CCBE1	TRUE	TRUE
chr18	59469540	A	T	ENST00000439986	ENSG00000183287	CCBE1	TRUE	TRUE
chr18	59469551	G	A	ENST00000439986	ENSG00000183287	CCBE1	TRUE	TRUE
chr18	59469567	G	T	ENST00000439986	ENSG00000183287	CCBE1	TRUE	TRUE
chr18	59469572	G	A	ENST00000439986	ENSG00000183287	CCBE1	TRUE	TRUE
chr18	59469575	G	A	ENST00000439986	ENSG00000183287	CCBE1	TRUE	TRUE
chr18	59469578	C	A	ENST00000439986	ENSG00000183287	CCBE1	TRUE	TRUE
chr18	59469579	A	T	ENST00000439986	ENSG00000183287	CCBE1	TRUE	TRUE
chr18	59469590	C	A	ENST00000439986	ENSG00000183287	CCBE1	TRUE	TRUE
chr18	59469594	A	T	ENST00000439986	ENSG00000183287	CCBE1	TRUE	TRUE
chr18	59469603	G	C	ENST00000439986	ENSG00000183287	CCBE1	TRUE	TRUE
chr18	59469603	G	T	ENST00000439986	ENSG00000183287	CCBE1	TRUE	TRUE
chr18	59469608	C	A	ENST00000439986	ENSG00000183287	CCBE1	TRUE	FALSE
chr18	59469608	C	G	ENST00000439986	ENSG00000183287	CCBE1	TRUE	FALSE
chr18	59469608	C	T	ENST00000439986	ENSG00000183287	CCBE1	TRUE	FALSE
chr18	59469609	T	A	ENST00000439986	ENSG00000183287	CCBE1	TRUE	FALSE
chr18	59469609	T	C	ENST00000439986	ENSG00000183287	CCBE1	TRUE	FALSE
chr18	59469609	T	G	ENST00000439986	ENSG00000183287	CCBE1	TRUE	FALSE
chr18	59480184	A	C	ENST00000439986	ENSG00000183287	CCBE1	TRUE	FALSE
chr18	59480184	A	G	ENST00000439986	ENSG00000183287	CCBE1	FALSE	FALSE
chr18	59480184	A	T	ENST00000439986	ENSG00000183287	CCBE1	TRUE	FALSE
chr18	59480185	C	A	ENST00000439986	ENSG00000183287	CCBE1	TRUE	FALSE
chr18	59480185	C	G	ENST00000439986	ENSG00000183287	CCBE1	TRUE	FALSE
chr18	59480185	C	T	ENST00000439986	ENSG00000183287	CCBE1	TRUE	FALSE
chr18	59480189	C	A	ENST00000439986	ENSG00000183287	CCBE1	TRUE	TRUE
chr18	59480196	G	T	ENST00000439986	ENSG00000183287	CCBE1	TRUE	TRUE
chr18	59480201	G	A	ENST00000439986	ENSG00000183287	CCBE1	TRUE	TRUE
chr18	59480204	C	A	ENST00000439986	ENSG00000183287	CCBE1	TRUE	TRUE
chr18	59480216	T	A	ENST00000439986	ENSG00000183287	CCBE1	TRUE	TRUE
chr18	59480217	A	C	ENST00000439986	ENSG00000183287	CCBE1	TRUE	TRUE
chr18	59480217	A	T	ENST00000439986	ENSG00000183287	CCBE1	TRUE	TRUE
chr18	59480222	C	A	ENST00000439986	ENSG00000183287	CCBE1	TRUE	TRUE
chr18	59480225	T	A	ENST00000439986	ENSG00000183287	CCBE1	TRUE	TRUE
chr18	59480226	G	T	ENST00000439986	ENSG00000183287	CCBE1	TRUE	TRUE
chr18	59480229	G	T	ENST00000439986	ENSG00000183287	CCBE1	TRUE	TRUE
chr18	59480234	T	A	ENST00000439986	ENSG00000183287	CCBE1	TRUE	TRUE
chr18	59480237	T	A	ENST00000439986	ENSG00000183287	CCBE1	TRUE	TRUE
chr18	59480239	C	A	ENST00000439986	ENSG00000183287	CCBE1	TRUE	FALSE
chr18	59480239	C	G	ENST00000439986	ENSG00000183287	CCBE1	TRUE	FALSE
chr18	59480239	C	T	ENST00000439986	ENSG00000183287	CCBE1	TRUE	FALSE
chr18	59480240	T	A	ENST00000439986	ENSG00000183287	CCBE1	TRUE	FALSE
chr18	59480240	T	C	ENST00000439986	ENSG00000183287	CCBE1	TRUE	FALSE
chr18	59480240	T	G	ENST00000439986	ENSG00000183287	CCBE1	TRUE	FALSE
chr18	59696627	A	C	ENST00000439986	ENSG00000183287	CCBE1	TRUE	FALSE
chr18	59696627	A	G	ENST00000439986	ENSG00000183287	CCBE1	FALSE	FALSE
chr18	59696627	A	T	ENST00000439986	ENSG00000183287	CCBE1	TRUE	FALSE
chr18	59696628	C	A	ENST00000439986	ENSG00000183287	CCBE1	TRUE	FALSE
chr18	59696628	C	G	ENST00000439986	ENSG00000183287	CCBE1	TRUE	FALSE
chr18	59696628	C	T	ENST00000439986	ENSG00000183287	CCBE1	TRUE	FALSE
chr18	59696631	G	C	ENST00000439986	ENSG00000183287	CCBE1	TRUE	TRUE
chr18	59696631	G	T	ENST00000439986	ENSG00000183287	CCBE1	TRUE	TRUE
chr18	59696634	G	T	ENST00000439986	ENSG00000183287	CCBE1	TRUE	TRUE
chr18	59696648	C	A	ENST00000439986	ENSG00000183287	CCBE1	TRUE	TRUE
chr18	59696653	G	C	ENST00000439986	ENSG00000183287	CCBE1	TRUE	TRUE
chr18	59696653	G	T	ENST00000439986	ENSG00000183287	CCBE1	TRUE	TRUE
chr18	59696660	T	A	ENST00000439986	ENSG00000183287	CCBE1	TRUE	TRUE
chr18	59696664	A	T	ENST00000439986	ENSG00000183287	CCBE1	TRUE	TRUE
chr18	59696670	G	C	ENST00000439986	ENSG00000183287	CCBE1	TRUE	TRUE
chr18	59696670	G	T	ENST00000439986	ENSG00000183287	CCBE1	TRUE	TRUE
chr18	59696675	T	A	ENST00000439986	ENSG00000183287	CCBE1	TRUE	TRUE
chr18	59696690	T	A	ENST00000439986	ENSG00000183287	CCBE1	TRUE	TRUE
chr18	59696696	C	A	ENST00000439986	ENSG00000183287	CCBE1	TRUE	TRUE
chr18	59696698	G	C	ENST00000439986	ENSG00000183287	CCBE1	TRUE	TRUE
chr18	59696698	G	T	ENST00000439986	ENSG00000183287	CCBE1	TRUE	TRUE
chr18	59696700	G	T	ENST00000439986	ENSG00000183287	CCBE1	TRUE	TRUE
chr18	59696708	C	A	ENST00000439986	ENSG00000183287	CCBE1	TRUE	TRUE
chr18	59696710	C	A	ENST00000439986	ENSG00000183287	CCBE1	FALSE	FALSE
chr18	59696710	C	G	ENST00000439986	ENSG00000183287	CCBE1	FALSE	FALSE
chr18	59696710	C	T	ENST00000439986	ENSG00000183287	CCBE1	FALSE	FALSE
chr18	59696711	T	A	ENST00000439986	ENSG00000183287	CCBE1	FALSE	FALSE
chr18	59696711	T	C	ENST00000439986	ENSG00000183287	CCBE1	FALSE	FALSE
chr18	59696711	T	G	ENST00000439986	ENSG00000183287	CCBE1	FALSE	FALSE
chr18	59697210	A	C	ENST00000439986	ENSG00000183287	CCBE1	TRUE	FALSE
chr18	59697210	A	G	ENST00000439986	ENSG00000183287	CCBE1	FALSE	FALSE
chr18	59697210	A	T	ENST00000439986	ENSG00000183287	CCBE1	TRUE	FALSE
chr18	59697211	C	A	ENST00000439986	ENSG00000183287	CCBE1	TRUE	FALSE
chr18	59697211	C	G	ENST00000439986	ENSG00000183287	CCBE1	TRUE	FALSE
chr18	59697211	C	T	ENST00000439986	ENSG00000183287	CCBE1	TRUE	FALSE
chr18	59697213	T	A	ENST00000439986	ENSG00000183287	CCBE1	TRUE	TRUE
chr18	59697225	C	A	ENST00000439986	ENSG00000183287	CCBE1	TRUE	TRUE
chr18	59697231	C	A	ENST00000439986	ENSG00000183287	CCBE1	TRUE	TRUE
chr18	59697234	C	A	ENST00000439986	ENSG00000183287	CCBE1	TRUE	TRUE
chr18	59697237	T	A	ENST00000439986	ENSG00000183287	CCBE1	TRUE	TRUE
chr18	59697238	G	C	ENST00000439986	ENSG00000183287	CCBE1	TRUE	TRUE
chr18	59697238	G	T	ENST00000439986	ENSG00000183287	CCBE1	TRUE	TRUE
chr18	59697244	C	T	ENST00000439986	ENSG00000183287	CCBE1	TRUE	TRUE
chr18	59697245	C	T	ENST00000439986	ENSG00000183287	CCBE1	TRUE	TRUE
chr18	59697255	C	A	ENST00000439986	ENSG00000183287	CCBE1	TRUE	TRUE
chr18	59697257	A	T	ENST00000439986	ENSG00000183287	CCBE1	TRUE	TRUE
chr18	59697300	G	A	ENST00000439986	ENSG00000183287	CCBE1	FALSE	FALSE
chr18	59697315	C	A	ENST00000439986	ENSG00000183287	CCBE1	FALSE	FALSE
chr18	59697318	C	A	ENST00000439986	ENSG00000183287	CCBE1	FALSE	FALSE
chr18	59900187	A	T	ENST00000316660	ENSG00000141682	PMAIP1	FALSE	FALSE
chr18	59900190	A	T	ENST00000316660	ENSG00000141682	PMAIP1	FALSE	FALSE
chr18	59900199	A	T	ENST00000316660	ENSG00000141682	PMAIP1	FALSE	FALSE
chr18	59900208	C	T	ENST00000316660	ENSG00000141682	PMAIP1	FALSE	FALSE
chr18	59900235	G	T	ENST00000316660	ENSG00000141682	PMAIP1	FALSE	FALSE
chr18	59900236	G	A	ENST00000316660	ENSG00000141682	PMAIP1	TRUE	FALSE
chr18	59900236	G	C	ENST00000316660	ENSG00000141682	PMAIP1	TRUE	FALSE
chr18	59900236	G	T	ENST00000316660	ENSG00000141682	PMAIP1	TRUE	FALSE
chr18	59900237	T	A	ENST00000316660	ENSG00000141682	PMAIP1	TRUE	FALSE
chr18	59900237	T	C	ENST00000316660	ENSG00000141682	PMAIP1	TRUE	FALSE
chr18	59900237	T	G	ENST00000316660	ENSG00000141682	PMAIP1	TRUE	FALSE
chr18	59902645	A	C	ENST00000316660	ENSG00000141682	PMAIP1	TRUE	FALSE
chr18	59902645	A	G	ENST00000316660	ENSG00000141682	PMAIP1	TRUE	FALSE
chr18	59902645	A	T	ENST00000316660	ENSG00000141682	PMAIP1	TRUE	FALSE
chr18	59902646	G	A	ENST00000316660	ENSG00000141682	PMAIP1	TRUE	FALSE
chr18	59902646	G	C	ENST00000316660	ENSG00000141682	PMAIP1	TRUE	FALSE
chr18	59902646	G	T	ENST00000316660	ENSG00000141682	PMAIP1	TRUE	FALSE
chr18	59902652	G	T	ENST00000316660	ENSG00000141682	PMAIP1	FALSE	FALSE
chr18	59902658	G	T	ENST00000316660	ENSG00000141682	PMAIP1	FALSE	FALSE
chr18	59902663	T	A	ENST00000316660	ENSG00000141682	PMAIP1	FALSE	FALSE
chr18	59902670	C	T	ENST00000316660	ENSG00000141682	PMAIP1	FALSE	FALSE
chr18	59902679	A	T	ENST00000316660	ENSG00000141682	PMAIP1	FALSE	FALSE
chr18	59902685	G	T	ENST00000316660	ENSG00000141682	PMAIP1	FALSE	FALSE
chr18	59902691	A	T	ENST00000316660	ENSG00000141682	PMAIP1	FALSE	FALSE
chr18	59902706	C	T	ENST00000316660	ENSG00000141682	PMAIP1	FALSE	FALSE
chr18	59902709	A	T	ENST00000316660	ENSG00000141682	PMAIP1	FALSE	FALSE
chr18	59902730	A	T	ENST00000316660	ENSG00000141682	PMAIP1	FALSE	FALSE
chr18	59902741	C	A	ENST00000316660	ENSG00000141682	PMAIP1	FALSE	FALSE
chr18	59902743	C	A	ENST00000316660	ENSG00000141682	PMAIP1	FALSE	FALSE
chr18	59902743	C	G	ENST00000316660	ENSG00000141682	PMAIP1	FALSE	FALSE
chr18	59902745	G	T	ENST00000316660	ENSG00000141682	PMAIP1	FALSE	FALSE
chr18	60371354	A	C	ENST00000299766	ENSG00000166603	MC4R	TRUE	TRUE
chr18	60371354	A	T	ENST00000299766	ENSG00000166603	MC4R	TRUE	TRUE
chr18	60371359	T	A	ENST00000299766	ENSG00000166603	MC4R	TRUE	TRUE
chr18	60371367	A	T	ENST00000299766	ENSG00000166603	MC4R	TRUE	TRUE
chr18	60371372	A	T	ENST00000299766	ENSG00000166603	MC4R	TRUE	TRUE
chr18	60371383	C	A	ENST00000299766	ENSG00000166603	MC4R	TRUE	TRUE
chr18	60371390	A	C	ENST00000299766	ENSG00000166603	MC4R	TRUE	TRUE
chr18	60371390	A	T	ENST00000299766	ENSG00000166603	MC4R	TRUE	TRUE
chr18	60371393	G	T	ENST00000299766	ENSG00000166603	MC4R	TRUE	TRUE
chr18	60371396	A	T	ENST00000299766	ENSG00000166603	MC4R	TRUE	TRUE
chr18	60371407	C	A	ENST00000299766	ENSG00000166603	MC4R	TRUE	TRUE
chr18	60371410	T	A	ENST00000299766	ENSG00000166603	MC4R	TRUE	TRUE
chr18	60371419	T	A	ENST00000299766	ENSG00000166603	MC4R	TRUE	TRUE
chr18	60371428	C	A	ENST00000299766	ENSG00000166603	MC4R	TRUE	TRUE
chr18	60371431	G	A	ENST00000299766	ENSG00000166603	MC4R	TRUE	TRUE
chr18	60371444	A	C	ENST00000299766	ENSG00000166603	MC4R	TRUE	TRUE
chr18	60371444	A	T	ENST00000299766	ENSG00000166603	MC4R	TRUE	TRUE
chr18	60371466	G	C	ENST00000299766	ENSG00000166603	MC4R	TRUE	TRUE
chr18	60371466	G	T	ENST00000299766	ENSG00000166603	MC4R	TRUE	TRUE
chr18	60371471	A	T	ENST00000299766	ENSG00000166603	MC4R	TRUE	TRUE
chr18	60371489	A	C	ENST00000299766	ENSG00000166603	MC4R	TRUE	TRUE
chr18	60371489	A	T	ENST00000299766	ENSG00000166603	MC4R	TRUE	TRUE
chr18	60371493	A	T	ENST00000299766	ENSG00000166603	MC4R	TRUE	TRUE
chr18	60371513	G	T	ENST00000299766	ENSG00000166603	MC4R	TRUE	TRUE
chr18	60371519	A	T	ENST00000299766	ENSG00000166603	MC4R	TRUE	TRUE
chr18	60371522	A	C	ENST00000299766	ENSG00000166603	MC4R	TRUE	TRUE
chr18	60371522	A	T	ENST00000299766	ENSG00000166603	MC4R	TRUE	TRUE
chr18	60371533	G	A	ENST00000299766	ENSG00000166603	MC4R	TRUE	TRUE
chr18	60371537	A	T	ENST00000299766	ENSG00000166603	MC4R	TRUE	TRUE
chr18	60371546	G	C	ENST00000299766	ENSG00000166603	MC4R	TRUE	TRUE
chr18	60371546	G	T	ENST00000299766	ENSG00000166603	MC4R	TRUE	TRUE
chr18	60371556	A	C	ENST00000299766	ENSG00000166603	MC4R	TRUE	TRUE
chr18	60371556	A	T	ENST00000299766	ENSG00000166603	MC4R	TRUE	TRUE
chr18	60371576	C	T	ENST00000299766	ENSG00000166603	MC4R	TRUE	TRUE
chr18	60371577	C	T	ENST00000299766	ENSG00000166603	MC4R	TRUE	TRUE
chr18	60371579	G	T	ENST00000299766	ENSG00000166603	MC4R	TRUE	TRUE
chr18	60371610	A	T	ENST00000299766	ENSG00000166603	MC4R	TRUE	TRUE
chr18	60371623	C	A	ENST00000299766	ENSG00000166603	MC4R	TRUE	TRUE
chr18	60371626	T	A	ENST00000299766	ENSG00000166603	MC4R	TRUE	TRUE
chr18	60371641	G	A	ENST00000299766	ENSG00000166603	MC4R	TRUE	TRUE
chr18	60371680	T	A	ENST00000299766	ENSG00000166603	MC4R	TRUE	TRUE
chr18	60371714	A	C	ENST00000299766	ENSG00000166603	MC4R	TRUE	TRUE
chr18	60371714	A	T	ENST00000299766	ENSG00000166603	MC4R	TRUE	TRUE
chr18	60371762	G	T	ENST00000299766	ENSG00000166603	MC4R	TRUE	TRUE
chr18	60371787	G	C	ENST00000299766	ENSG00000166603	MC4R	TRUE	TRUE
chr18	60371787	G	T	ENST00000299766	ENSG00000166603	MC4R	TRUE	TRUE
chr18	60371789	G	C	ENST00000299766	ENSG00000166603	MC4R	TRUE	TRUE
chr18	60371789	G	T	ENST00000299766	ENSG00000166603	MC4R	TRUE	TRUE
chr18	60371802	A	T	ENST00000299766	ENSG00000166603	MC4R	TRUE	TRUE
chr18	60371811	G	C	ENST00000299766	ENSG00000166603	MC4R	TRUE	TRUE
chr18	60371811	G	T	ENST00000299766	ENSG00000166603	MC4R	TRUE	TRUE
chr18	60371819	G	T	ENST00000299766	ENSG00000166603	MC4R	TRUE	TRUE
chr18	60371828	C	T	ENST00000299766	ENSG00000166603	MC4R	TRUE	TRUE
chr18	60371829	C	T	ENST00000299766	ENSG00000166603	MC4R	TRUE	TRUE
chr18	60371834	A	T	ENST00000299766	ENSG00000166603	MC4R	TRUE	TRUE
chr18	60371860	T	A	ENST00000299766	ENSG00000166603	MC4R	TRUE	TRUE
chr18	60371879	G	C	ENST00000299766	ENSG00000166603	MC4R	TRUE	TRUE
chr18	60371879	G	T	ENST00000299766	ENSG00000166603	MC4R	TRUE	TRUE
chr18	60371884	G	A	ENST00000299766	ENSG00000166603	MC4R	TRUE	TRUE
chr18	60371891	A	C	ENST00000299766	ENSG00000166603	MC4R	TRUE	TRUE
chr18	60371891	A	T	ENST00000299766	ENSG00000166603	MC4R	TRUE	TRUE
chr18	60371906	G	C	ENST00000299766	ENSG00000166603	MC4R	TRUE	TRUE
chr18	60371906	G	T	ENST00000299766	ENSG00000166603	MC4R	TRUE	TRUE
chr18	60371925	G	C	ENST00000299766	ENSG00000166603	MC4R	TRUE	TRUE
chr18	60371925	G	T	ENST00000299766	ENSG00000166603	MC4R	TRUE	TRUE
chr18	60371936	G	T	ENST00000299766	ENSG00000166603	MC4R	TRUE	TRUE
chr18	60371952	A	T	ENST00000299766	ENSG00000166603	MC4R	TRUE	TRUE
chr18	60371960	A	T	ENST00000299766	ENSG00000166603	MC4R	TRUE	TRUE
chr18	60371970	G	T	ENST00000299766	ENSG00000166603	MC4R	TRUE	TRUE
chr18	60372007	G	A	ENST00000299766	ENSG00000166603	MC4R	TRUE	FALSE
chr18	60372030	A	C	ENST00000299766	ENSG00000166603	MC4R	TRUE	FALSE
chr18	60372030	A	T	ENST00000299766	ENSG00000166603	MC4R	TRUE	FALSE
chr18	60372052	C	A	ENST00000299766	ENSG00000166603	MC4R	TRUE	FALSE
chr18	60372054	G	C	ENST00000299766	ENSG00000166603	MC4R	TRUE	FALSE
chr18	60372054	G	T	ENST00000299766	ENSG00000166603	MC4R	TRUE	FALSE
chr18	60372058	C	A	ENST00000299766	ENSG00000166603	MC4R	TRUE	FALSE
chr18	60372063	G	C	ENST00000299766	ENSG00000166603	MC4R	TRUE	FALSE
chr18	60372063	G	T	ENST00000299766	ENSG00000166603	MC4R	TRUE	FALSE
chr18	60372093	A	T	ENST00000299766	ENSG00000166603	MC4R	TRUE	FALSE
chr18	60372098	G	T	ENST00000299766	ENSG00000166603	MC4R	TRUE	FALSE
chr18	60372110	G	C	ENST00000299766	ENSG00000166603	MC4R	FALSE	FALSE
chr18	60372110	G	T	ENST00000299766	ENSG00000166603	MC4R	FALSE	FALSE
chr18	60372120	G	C	ENST00000299766	ENSG00000166603	MC4R	FALSE	FALSE
chr18	60372120	G	T	ENST00000299766	ENSG00000166603	MC4R	FALSE	FALSE
chr18	60372133	T	A	ENST00000299766	ENSG00000166603	MC4R	FALSE	FALSE
chr18	60372139	T	A	ENST00000299766	ENSG00000166603	MC4R	FALSE	FALSE
chr18	60372159	A	C	ENST00000299766	ENSG00000166603	MC4R	FALSE	FALSE
chr18	60372159	A	T	ENST00000299766	ENSG00000166603	MC4R	FALSE	FALSE
chr18	60372169	C	A	ENST00000299766	ENSG00000166603	MC4R	FALSE	FALSE
chr18	60372171	A	T	ENST00000299766	ENSG00000166603	MC4R	FALSE	FALSE
chr18	60372174	A	T	ENST00000299766	ENSG00000166603	MC4R	FALSE	FALSE
chr18	60372205	C	A	ENST00000299766	ENSG00000166603	MC4R	FALSE	FALSE
chr18	60372223	G	A	ENST00000299766	ENSG00000166603	MC4R	FALSE	FALSE
chr18	60372226	C	A	ENST00000299766	ENSG00000166603	MC4R	FALSE	FALSE
chr18	60372227	G	C	ENST00000299766	ENSG00000166603	MC4R	FALSE	FALSE
chr18	60372227	G	T	ENST00000299766	ENSG00000166603	MC4R	FALSE	FALSE
chr18	60372230	G	T	ENST00000299766	ENSG00000166603	MC4R	FALSE	FALSE
chr18	60372238	C	A	ENST00000299766	ENSG00000166603	MC4R	FALSE	FALSE
chr18	60372245	G	C	ENST00000299766	ENSG00000166603	MC4R	FALSE	FALSE
chr18	60372245	G	T	ENST00000299766	ENSG00000166603	MC4R	FALSE	FALSE
chr18	60372253	T	A	ENST00000299766	ENSG00000166603	MC4R	FALSE	FALSE
chr18	60372256	C	A	ENST00000299766	ENSG00000166603	MC4R	FALSE	FALSE
chr18	60372265	C	A	ENST00000299766	ENSG00000166603	MC4R	FALSE	FALSE
chr18	60372286	T	A	ENST00000299766	ENSG00000166603	MC4R	FALSE	FALSE
chr18	60372287	G	C	ENST00000299766	ENSG00000166603	MC4R	FALSE	FALSE
chr18	60372287	G	T	ENST00000299766	ENSG00000166603	MC4R	FALSE	FALSE
chr18	60372302	C	T	ENST00000299766	ENSG00000166603	MC4R	FALSE	FALSE
chr18	60372303	C	T	ENST00000299766	ENSG00000166603	MC4R	FALSE	FALSE
chr18	61333828	G	A	ENST00000262717	ENSG00000101542	CDH20	TRUE	FALSE
chr18	61333828	G	C	ENST00000262717	ENSG00000101542	CDH20	TRUE	FALSE
chr18	61333828	G	T	ENST00000262717	ENSG00000101542	CDH20	TRUE	FALSE
chr18	61333829	T	A	ENST00000262717	ENSG00000101542	CDH20	TRUE	FALSE
chr18	61333829	T	C	ENST00000262717	ENSG00000101542	CDH20	TRUE	FALSE
chr18	61333829	T	G	ENST00000262717	ENSG00000101542	CDH20	TRUE	FALSE
chr18	61490400	A	C	ENST00000262717	ENSG00000101542	CDH20	FALSE	FALSE
chr18	61490400	A	G	ENST00000262717	ENSG00000101542	CDH20	FALSE	FALSE
chr18	61490400	A	T	ENST00000262717	ENSG00000101542	CDH20	FALSE	FALSE
chr18	61490401	G	A	ENST00000262717	ENSG00000101542	CDH20	FALSE	FALSE
chr18	61490401	G	C	ENST00000262717	ENSG00000101542	CDH20	FALSE	FALSE
chr18	61490401	G	T	ENST00000262717	ENSG00000101542	CDH20	FALSE	FALSE
chr18	61490558	G	A	ENST00000262717	ENSG00000101542	CDH20	FALSE	FALSE
chr18	61490559	G	A	ENST00000262717	ENSG00000101542	CDH20	FALSE	FALSE
chr18	61490569	A	T	ENST00000262717	ENSG00000101542	CDH20	FALSE	FALSE
chr18	61490584	A	T	ENST00000262717	ENSG00000101542	CDH20	FALSE	FALSE
chr18	61490591	G	A	ENST00000262717	ENSG00000101542	CDH20	FALSE	FALSE
chr18	61490592	G	A	ENST00000262717	ENSG00000101542	CDH20	FALSE	FALSE
chr18	61490596	G	T	ENST00000262717	ENSG00000101542	CDH20	FALSE	FALSE
chr18	61490612	T	A	ENST00000262717	ENSG00000101542	CDH20	TRUE	FALSE
chr18	61490616	C	A	ENST00000262717	ENSG00000101542	CDH20	TRUE	FALSE
chr18	61490616	C	G	ENST00000262717	ENSG00000101542	CDH20	TRUE	FALSE
chr18	61490621	G	A	ENST00000262717	ENSG00000101542	CDH20	TRUE	FALSE
chr18	61490622	G	A	ENST00000262717	ENSG00000101542	CDH20	TRUE	FALSE
chr18	61490654	C	A	ENST00000262717	ENSG00000101542	CDH20	TRUE	TRUE
chr18	61490671	C	T	ENST00000262717	ENSG00000101542	CDH20	TRUE	TRUE
chr18	61490677	G	T	ENST00000262717	ENSG00000101542	CDH20	TRUE	TRUE
chr18	61490681	T	A	ENST00000262717	ENSG00000101542	CDH20	TRUE	TRUE
chr18	61490681	T	G	ENST00000262717	ENSG00000101542	CDH20	TRUE	TRUE
chr18	61490683	G	T	ENST00000262717	ENSG00000101542	CDH20	TRUE	TRUE
chr18	61490696	C	A	ENST00000262717	ENSG00000101542	CDH20	TRUE	TRUE
chr18	61490696	C	G	ENST00000262717	ENSG00000101542	CDH20	TRUE	TRUE
chr18	61490701	A	T	ENST00000262717	ENSG00000101542	CDH20	TRUE	TRUE
chr18	61490707	C	T	ENST00000262717	ENSG00000101542	CDH20	TRUE	TRUE
chr18	61490711	C	A	ENST00000262717	ENSG00000101542	CDH20	TRUE	TRUE
chr18	61490711	C	G	ENST00000262717	ENSG00000101542	CDH20	TRUE	TRUE
chr18	61490716	C	T	ENST00000262717	ENSG00000101542	CDH20	TRUE	TRUE
chr18	61490725	A	T	ENST00000262717	ENSG00000101542	CDH20	TRUE	TRUE
chr18	61490735	G	A	ENST00000262717	ENSG00000101542	CDH20	TRUE	TRUE
chr18	61490736	G	A	ENST00000262717	ENSG00000101542	CDH20	TRUE	TRUE
chr18	61490741	G	A	ENST00000262717	ENSG00000101542	CDH20	TRUE	TRUE
chr18	61490742	G	A	ENST00000262717	ENSG00000101542	CDH20	TRUE	TRUE
chr18	61490746	C	T	ENST00000262717	ENSG00000101542	CDH20	TRUE	TRUE
chr18	61490761	G	T	ENST00000262717	ENSG00000101542	CDH20	TRUE	TRUE
chr18	61490764	G	T	ENST00000262717	ENSG00000101542	CDH20	TRUE	TRUE
chr18	61490769	C	A	ENST00000262717	ENSG00000101542	CDH20	TRUE	TRUE
chr18	61490769	C	G	ENST00000262717	ENSG00000101542	CDH20	TRUE	TRUE
chr18	61490786	T	A	ENST00000262717	ENSG00000101542	CDH20	TRUE	TRUE
chr18	61490790	T	A	ENST00000262717	ENSG00000101542	CDH20	TRUE	TRUE
chr18	61490790	T	G	ENST00000262717	ENSG00000101542	CDH20	TRUE	TRUE
chr18	61490797	A	T	ENST00000262717	ENSG00000101542	CDH20	TRUE	TRUE
chr18	61490800	G	A	ENST00000262717	ENSG00000101542	CDH20	TRUE	FALSE
chr18	61490800	G	C	ENST00000262717	ENSG00000101542	CDH20	TRUE	FALSE
chr18	61490800	G	T	ENST00000262717	ENSG00000101542	CDH20	TRUE	FALSE
chr18	61490801	T	A	ENST00000262717	ENSG00000101542	CDH20	TRUE	FALSE
chr18	61490801	T	C	ENST00000262717	ENSG00000101542	CDH20	TRUE	FALSE
chr18	61490801	T	G	ENST00000262717	ENSG00000101542	CDH20	TRUE	FALSE
chr18	61499184	A	C	ENST00000262717	ENSG00000101542	CDH20	TRUE	FALSE
chr18	61499184	A	G	ENST00000262717	ENSG00000101542	CDH20	TRUE	FALSE
chr18	61499184	A	T	ENST00000262717	ENSG00000101542	CDH20	TRUE	FALSE
chr18	61499185	G	A	ENST00000262717	ENSG00000101542	CDH20	TRUE	FALSE
chr18	61499185	G	C	ENST00000262717	ENSG00000101542	CDH20	TRUE	FALSE
chr18	61499185	G	T	ENST00000262717	ENSG00000101542	CDH20	TRUE	FALSE
chr18	61499193	C	A	ENST00000262717	ENSG00000101542	CDH20	TRUE	TRUE
chr18	61499193	C	G	ENST00000262717	ENSG00000101542	CDH20	TRUE	TRUE
chr18	61499207	G	T	ENST00000262717	ENSG00000101542	CDH20	TRUE	TRUE
chr18	61499213	G	T	ENST00000262717	ENSG00000101542	CDH20	TRUE	TRUE
chr18	61499222	A	T	ENST00000262717	ENSG00000101542	CDH20	TRUE	TRUE
chr18	61499227	C	A	ENST00000262717	ENSG00000101542	CDH20	TRUE	TRUE
chr18	61499227	C	G	ENST00000262717	ENSG00000101542	CDH20	TRUE	TRUE
chr18	61499235	C	A	ENST00000262717	ENSG00000101542	CDH20	TRUE	TRUE
chr18	61499237	G	T	ENST00000262717	ENSG00000101542	CDH20	TRUE	TRUE
chr18	61499240	G	T	ENST00000262717	ENSG00000101542	CDH20	TRUE	TRUE
chr18	61499279	G	T	ENST00000262717	ENSG00000101542	CDH20	TRUE	TRUE
chr18	61499297	C	T	ENST00000262717	ENSG00000101542	CDH20	TRUE	TRUE
chr18	61499309	C	T	ENST00000262717	ENSG00000101542	CDH20	TRUE	TRUE
chr18	61499312	G	T	ENST00000262717	ENSG00000101542	CDH20	TRUE	TRUE
chr18	61499315	G	T	ENST00000262717	ENSG00000101542	CDH20	TRUE	TRUE
chr18	61499318	A	T	ENST00000262717	ENSG00000101542	CDH20	TRUE	TRUE
chr18	61499324	C	T	ENST00000262717	ENSG00000101542	CDH20	TRUE	TRUE
chr18	61499329	T	A	ENST00000262717	ENSG00000101542	CDH20	TRUE	TRUE
chr18	61499329	T	G	ENST00000262717	ENSG00000101542	CDH20	TRUE	TRUE
chr18	61499342	C	T	ENST00000262717	ENSG00000101542	CDH20	TRUE	TRUE
chr18	61499375	G	T	ENST00000262717	ENSG00000101542	CDH20	TRUE	TRUE
chr18	61499381	G	T	ENST00000262717	ENSG00000101542	CDH20	TRUE	TRUE
chr18	61499385	C	A	ENST00000262717	ENSG00000101542	CDH20	TRUE	TRUE
chr18	61499385	C	G	ENST00000262717	ENSG00000101542	CDH20	TRUE	TRUE
chr18	61499387	G	T	ENST00000262717	ENSG00000101542	CDH20	TRUE	TRUE
chr18	61499399	A	T	ENST00000262717	ENSG00000101542	CDH20	TRUE	TRUE
chr18	61499405	C	T	ENST00000262717	ENSG00000101542	CDH20	TRUE	TRUE
chr18	61499423	G	T	ENST00000262717	ENSG00000101542	CDH20	TRUE	TRUE
chr18	61499429	A	T	ENST00000262717	ENSG00000101542	CDH20	TRUE	TRUE
chr18	61499441	G	T	ENST00000262717	ENSG00000101542	CDH20	TRUE	TRUE
chr18	61499449	T	A	ENST00000262717	ENSG00000101542	CDH20	TRUE	TRUE
chr18	61499449	T	G	ENST00000262717	ENSG00000101542	CDH20	TRUE	TRUE
chr18	61499465	G	T	ENST00000262717	ENSG00000101542	CDH20	TRUE	TRUE
chr18	61499481	G	A	ENST00000262717	ENSG00000101542	CDH20	TRUE	FALSE
chr18	61499481	G	C	ENST00000262717	ENSG00000101542	CDH20	TRUE	FALSE
chr18	61499481	G	T	ENST00000262717	ENSG00000101542	CDH20	TRUE	FALSE
chr18	61499482	T	A	ENST00000262717	ENSG00000101542	CDH20	TRUE	FALSE
chr18	61499482	T	C	ENST00000262717	ENSG00000101542	CDH20	TRUE	FALSE
chr18	61499482	T	G	ENST00000262717	ENSG00000101542	CDH20	TRUE	FALSE
chr18	61500381	A	C	ENST00000262717	ENSG00000101542	CDH20	TRUE	FALSE
chr18	61500381	A	G	ENST00000262717	ENSG00000101542	CDH20	TRUE	FALSE
chr18	61500381	A	T	ENST00000262717	ENSG00000101542	CDH20	TRUE	FALSE
chr18	61500382	G	A	ENST00000262717	ENSG00000101542	CDH20	TRUE	FALSE
chr18	61500382	G	C	ENST00000262717	ENSG00000101542	CDH20	TRUE	FALSE
chr18	61500382	G	T	ENST00000262717	ENSG00000101542	CDH20	TRUE	FALSE
chr18	61500397	C	T	ENST00000262717	ENSG00000101542	CDH20	TRUE	TRUE
chr18	61500432	C	A	ENST00000262717	ENSG00000101542	CDH20	TRUE	TRUE
chr18	61500432	C	G	ENST00000262717	ENSG00000101542	CDH20	TRUE	TRUE
chr18	61500456	C	A	ENST00000262717	ENSG00000101542	CDH20	TRUE	TRUE
chr18	61500456	C	G	ENST00000262717	ENSG00000101542	CDH20	TRUE	TRUE
chr18	61500466	C	T	ENST00000262717	ENSG00000101542	CDH20	TRUE	TRUE
chr18	61500472	C	T	ENST00000262717	ENSG00000101542	CDH20	TRUE	TRUE
chr18	61500480	T	A	ENST00000262717	ENSG00000101542	CDH20	TRUE	TRUE
chr18	61500480	T	G	ENST00000262717	ENSG00000101542	CDH20	TRUE	TRUE
chr18	61500496	A	T	ENST00000262717	ENSG00000101542	CDH20	TRUE	TRUE
chr18	61500503	G	A	ENST00000262717	ENSG00000101542	CDH20	TRUE	FALSE
chr18	61500503	G	C	ENST00000262717	ENSG00000101542	CDH20	TRUE	FALSE
chr18	61500503	G	T	ENST00000262717	ENSG00000101542	CDH20	TRUE	FALSE
chr18	61500504	T	A	ENST00000262717	ENSG00000101542	CDH20	TRUE	FALSE
chr18	61500504	T	C	ENST00000262717	ENSG00000101542	CDH20	TRUE	FALSE
chr18	61500504	T	G	ENST00000262717	ENSG00000101542	CDH20	TRUE	FALSE
chr18	61502951	A	C	ENST00000262717	ENSG00000101542	CDH20	TRUE	FALSE
chr18	61502951	A	G	ENST00000262717	ENSG00000101542	CDH20	TRUE	FALSE
chr18	61502951	A	T	ENST00000262717	ENSG00000101542	CDH20	TRUE	FALSE
chr18	61502952	G	A	ENST00000262717	ENSG00000101542	CDH20	TRUE	FALSE
chr18	61502952	G	C	ENST00000262717	ENSG00000101542	CDH20	TRUE	FALSE
chr18	61502952	G	T	ENST00000262717	ENSG00000101542	CDH20	TRUE	FALSE
chr18	61502985	A	T	ENST00000262717	ENSG00000101542	CDH20	TRUE	TRUE
chr18	61502988	G	T	ENST00000262717	ENSG00000101542	CDH20	TRUE	TRUE
chr18	61502994	A	T	ENST00000262717	ENSG00000101542	CDH20	TRUE	TRUE
chr18	61502997	G	T	ENST00000262717	ENSG00000101542	CDH20	TRUE	TRUE
chr18	61503002	C	A	ENST00000262717	ENSG00000101542	CDH20	TRUE	TRUE
chr18	61503002	C	G	ENST00000262717	ENSG00000101542	CDH20	TRUE	TRUE
chr18	61503005	C	A	ENST00000262717	ENSG00000101542	CDH20	TRUE	TRUE
chr18	61503005	C	G	ENST00000262717	ENSG00000101542	CDH20	TRUE	TRUE
chr18	61503006	G	T	ENST00000262717	ENSG00000101542	CDH20	TRUE	TRUE
chr18	61503018	C	T	ENST00000262717	ENSG00000101542	CDH20	TRUE	TRUE
chr18	61503024	A	T	ENST00000262717	ENSG00000101542	CDH20	TRUE	TRUE
chr18	61503033	G	T	ENST00000262717	ENSG00000101542	CDH20	TRUE	TRUE
chr18	61503039	C	T	ENST00000262717	ENSG00000101542	CDH20	TRUE	TRUE
chr18	61503045	G	T	ENST00000262717	ENSG00000101542	CDH20	TRUE	TRUE
chr18	61503048	G	T	ENST00000262717	ENSG00000101542	CDH20	TRUE	TRUE
chr18	61503052	T	A	ENST00000262717	ENSG00000101542	CDH20	TRUE	TRUE
chr18	61503052	T	G	ENST00000262717	ENSG00000101542	CDH20	TRUE	TRUE
chr18	61503085	C	A	ENST00000262717	ENSG00000101542	CDH20	TRUE	TRUE
chr18	61503085	C	G	ENST00000262717	ENSG00000101542	CDH20	TRUE	TRUE
chr18	61503117	C	T	ENST00000262717	ENSG00000101542	CDH20	TRUE	TRUE
chr18	61503120	A	T	ENST00000262717	ENSG00000101542	CDH20	TRUE	TRUE
chr18	61503121	G	A	ENST00000262717	ENSG00000101542	CDH20	TRUE	FALSE
chr18	61503121	G	C	ENST00000262717	ENSG00000101542	CDH20	TRUE	FALSE
chr18	61503121	G	T	ENST00000262717	ENSG00000101542	CDH20	TRUE	FALSE
chr18	61503122	T	A	ENST00000262717	ENSG00000101542	CDH20	TRUE	FALSE
chr18	61503122	T	C	ENST00000262717	ENSG00000101542	CDH20	TRUE	FALSE
chr18	61503122	T	G	ENST00000262717	ENSG00000101542	CDH20	TRUE	FALSE
chr18	61507371	A	C	ENST00000262717	ENSG00000101542	CDH20	TRUE	FALSE
chr18	61507371	A	G	ENST00000262717	ENSG00000101542	CDH20	TRUE	FALSE
chr18	61507371	A	T	ENST00000262717	ENSG00000101542	CDH20	TRUE	FALSE
chr18	61507372	G	A	ENST00000262717	ENSG00000101542	CDH20	TRUE	FALSE
chr18	61507372	G	C	ENST00000262717	ENSG00000101542	CDH20	TRUE	FALSE
chr18	61507372	G	T	ENST00000262717	ENSG00000101542	CDH20	TRUE	FALSE
chr18	61507380	C	A	ENST00000262717	ENSG00000101542	CDH20	TRUE	TRUE
chr18	61507380	C	G	ENST00000262717	ENSG00000101542	CDH20	TRUE	TRUE
chr18	61507381	C	T	ENST00000262717	ENSG00000101542	CDH20	TRUE	TRUE
chr18	61507394	T	A	ENST00000262717	ENSG00000101542	CDH20	TRUE	TRUE
chr18	61507396	G	T	ENST00000262717	ENSG00000101542	CDH20	TRUE	TRUE
chr18	61507400	C	A	ENST00000262717	ENSG00000101542	CDH20	TRUE	TRUE
chr18	61507400	C	G	ENST00000262717	ENSG00000101542	CDH20	TRUE	TRUE
chr18	61507426	A	T	ENST00000262717	ENSG00000101542	CDH20	TRUE	TRUE
chr18	61507438	A	T	ENST00000262717	ENSG00000101542	CDH20	TRUE	TRUE
chr18	61507445	T	A	ENST00000262717	ENSG00000101542	CDH20	TRUE	TRUE
chr18	61507450	G	T	ENST00000262717	ENSG00000101542	CDH20	TRUE	TRUE
chr18	61507465	G	T	ENST00000262717	ENSG00000101542	CDH20	TRUE	TRUE
chr18	61507471	A	T	ENST00000262717	ENSG00000101542	CDH20	TRUE	TRUE
chr18	61507476	T	A	ENST00000262717	ENSG00000101542	CDH20	TRUE	TRUE
chr18	61507476	T	G	ENST00000262717	ENSG00000101542	CDH20	TRUE	TRUE
chr18	61507489	G	T	ENST00000262717	ENSG00000101542	CDH20	TRUE	TRUE
chr18	61507534	C	T	ENST00000262717	ENSG00000101542	CDH20	TRUE	TRUE
chr18	61507555	A	T	ENST00000262717	ENSG00000101542	CDH20	TRUE	TRUE
chr18	61507558	A	T	ENST00000262717	ENSG00000101542	CDH20	TRUE	TRUE
chr18	61507561	G	A	ENST00000262717	ENSG00000101542	CDH20	TRUE	FALSE
chr18	61507561	G	C	ENST00000262717	ENSG00000101542	CDH20	TRUE	FALSE
chr18	61507561	G	T	ENST00000262717	ENSG00000101542	CDH20	TRUE	FALSE
chr18	61507562	T	A	ENST00000262717	ENSG00000101542	CDH20	TRUE	FALSE
chr18	61507562	T	C	ENST00000262717	ENSG00000101542	CDH20	TRUE	FALSE
chr18	61507562	T	G	ENST00000262717	ENSG00000101542	CDH20	TRUE	FALSE
chr18	61527965	A	C	ENST00000262717	ENSG00000101542	CDH20	TRUE	FALSE
chr18	61527965	A	G	ENST00000262717	ENSG00000101542	CDH20	TRUE	FALSE
chr18	61527965	A	T	ENST00000262717	ENSG00000101542	CDH20	TRUE	FALSE
chr18	61527966	G	A	ENST00000262717	ENSG00000101542	CDH20	TRUE	FALSE
chr18	61527966	G	C	ENST00000262717	ENSG00000101542	CDH20	TRUE	FALSE
chr18	61527966	G	T	ENST00000262717	ENSG00000101542	CDH20	TRUE	FALSE
chr18	61527979	G	T	ENST00000262717	ENSG00000101542	CDH20	TRUE	TRUE
chr18	61527985	A	T	ENST00000262717	ENSG00000101542	CDH20	TRUE	TRUE
chr18	61527988	A	T	ENST00000262717	ENSG00000101542	CDH20	TRUE	TRUE
chr18	61527996	C	A	ENST00000262717	ENSG00000101542	CDH20	TRUE	TRUE
chr18	61527996	C	G	ENST00000262717	ENSG00000101542	CDH20	TRUE	TRUE
chr18	61528001	T	A	ENST00000262717	ENSG00000101542	CDH20	TRUE	TRUE
chr18	61528001	T	G	ENST00000262717	ENSG00000101542	CDH20	TRUE	TRUE
chr18	61528003	A	T	ENST00000262717	ENSG00000101542	CDH20	TRUE	TRUE
chr18	61528009	G	T	ENST00000262717	ENSG00000101542	CDH20	TRUE	TRUE
chr18	61528012	G	T	ENST00000262717	ENSG00000101542	CDH20	TRUE	TRUE
chr18	61528030	G	T	ENST00000262717	ENSG00000101542	CDH20	TRUE	TRUE
chr18	61528049	T	A	ENST00000262717	ENSG00000101542	CDH20	TRUE	TRUE
chr18	61528060	C	T	ENST00000262717	ENSG00000101542	CDH20	TRUE	TRUE
chr18	61528090	G	T	ENST00000262717	ENSG00000101542	CDH20	TRUE	TRUE
chr18	61528102	G	T	ENST00000262717	ENSG00000101542	CDH20	TRUE	TRUE
chr18	61528117	G	T	ENST00000262717	ENSG00000101542	CDH20	TRUE	TRUE
chr18	61528131	C	A	ENST00000262717	ENSG00000101542	CDH20	TRUE	TRUE
chr18	61528131	C	G	ENST00000262717	ENSG00000101542	CDH20	TRUE	TRUE
chr18	61528138	G	T	ENST00000262717	ENSG00000101542	CDH20	TRUE	TRUE
chr18	61528147	G	T	ENST00000262717	ENSG00000101542	CDH20	TRUE	TRUE
chr18	61528162	G	T	ENST00000262717	ENSG00000101542	CDH20	TRUE	TRUE
chr18	61528174	C	T	ENST00000262717	ENSG00000101542	CDH20	TRUE	TRUE
chr18	61528189	A	T	ENST00000262717	ENSG00000101542	CDH20	TRUE	TRUE
chr18	61528214	C	A	ENST00000262717	ENSG00000101542	CDH20	TRUE	TRUE
chr18	61528214	C	G	ENST00000262717	ENSG00000101542	CDH20	TRUE	TRUE
chr18	61528219	A	T	ENST00000262717	ENSG00000101542	CDH20	TRUE	TRUE
chr18	61528221	G	A	ENST00000262717	ENSG00000101542	CDH20	TRUE	FALSE
chr18	61528221	G	C	ENST00000262717	ENSG00000101542	CDH20	TRUE	FALSE
chr18	61528221	G	T	ENST00000262717	ENSG00000101542	CDH20	TRUE	FALSE
chr18	61528222	T	A	ENST00000262717	ENSG00000101542	CDH20	TRUE	FALSE
chr18	61528222	T	C	ENST00000262717	ENSG00000101542	CDH20	TRUE	FALSE
chr18	61528222	T	G	ENST00000262717	ENSG00000101542	CDH20	TRUE	FALSE
chr18	61536491	A	C	ENST00000262717	ENSG00000101542	CDH20	TRUE	FALSE
chr18	61536491	A	G	ENST00000262717	ENSG00000101542	CDH20	TRUE	FALSE
chr18	61536491	A	T	ENST00000262717	ENSG00000101542	CDH20	TRUE	FALSE
chr18	61536492	G	A	ENST00000262717	ENSG00000101542	CDH20	TRUE	FALSE
chr18	61536492	G	C	ENST00000262717	ENSG00000101542	CDH20	TRUE	FALSE
chr18	61536492	G	T	ENST00000262717	ENSG00000101542	CDH20	TRUE	FALSE
chr18	61536496	C	A	ENST00000262717	ENSG00000101542	CDH20	TRUE	TRUE
chr18	61536496	C	G	ENST00000262717	ENSG00000101542	CDH20	TRUE	TRUE
chr18	61536506	A	T	ENST00000262717	ENSG00000101542	CDH20	TRUE	TRUE
chr18	61536521	G	T	ENST00000262717	ENSG00000101542	CDH20	TRUE	TRUE
chr18	61536524	A	T	ENST00000262717	ENSG00000101542	CDH20	TRUE	TRUE
chr18	61536535	T	A	ENST00000262717	ENSG00000101542	CDH20	TRUE	TRUE
chr18	61536535	T	G	ENST00000262717	ENSG00000101542	CDH20	TRUE	TRUE
chr18	61536569	A	T	ENST00000262717	ENSG00000101542	CDH20	TRUE	TRUE
chr18	61536584	G	T	ENST00000262717	ENSG00000101542	CDH20	TRUE	TRUE
chr18	61536587	G	T	ENST00000262717	ENSG00000101542	CDH20	TRUE	TRUE
chr18	61536597	G	A	ENST00000262717	ENSG00000101542	CDH20	TRUE	TRUE
chr18	61536598	G	A	ENST00000262717	ENSG00000101542	CDH20	TRUE	TRUE
chr18	61536623	G	T	ENST00000262717	ENSG00000101542	CDH20	TRUE	TRUE
chr18	61536630	G	A	ENST00000262717	ENSG00000101542	CDH20	TRUE	FALSE
chr18	61536630	G	C	ENST00000262717	ENSG00000101542	CDH20	TRUE	FALSE
chr18	61536630	G	T	ENST00000262717	ENSG00000101542	CDH20	TRUE	FALSE
chr18	61536631	T	A	ENST00000262717	ENSG00000101542	CDH20	TRUE	FALSE
chr18	61536631	T	C	ENST00000262717	ENSG00000101542	CDH20	TRUE	FALSE
chr18	61536631	T	G	ENST00000262717	ENSG00000101542	CDH20	TRUE	FALSE
chr18	61539022	A	C	ENST00000262717	ENSG00000101542	CDH20	TRUE	FALSE
chr18	61539022	A	G	ENST00000262717	ENSG00000101542	CDH20	TRUE	FALSE
chr18	61539022	A	T	ENST00000262717	ENSG00000101542	CDH20	TRUE	FALSE
chr18	61539023	G	A	ENST00000262717	ENSG00000101542	CDH20	TRUE	FALSE
chr18	61539023	G	C	ENST00000262717	ENSG00000101542	CDH20	TRUE	FALSE
chr18	61539023	G	T	ENST00000262717	ENSG00000101542	CDH20	TRUE	FALSE
chr18	61539035	C	T	ENST00000262717	ENSG00000101542	CDH20	TRUE	TRUE
chr18	61539041	G	T	ENST00000262717	ENSG00000101542	CDH20	TRUE	TRUE
chr18	61539062	A	T	ENST00000262717	ENSG00000101542	CDH20	TRUE	TRUE
chr18	61539069	T	A	ENST00000262717	ENSG00000101542	CDH20	TRUE	TRUE
chr18	61539069	T	G	ENST00000262717	ENSG00000101542	CDH20	TRUE	TRUE
chr18	61539092	G	T	ENST00000262717	ENSG00000101542	CDH20	TRUE	TRUE
chr18	61539101	A	T	ENST00000262717	ENSG00000101542	CDH20	TRUE	TRUE
chr18	61539109	T	A	ENST00000262717	ENSG00000101542	CDH20	TRUE	TRUE
chr18	61539109	T	G	ENST00000262717	ENSG00000101542	CDH20	TRUE	TRUE
chr18	61539110	G	T	ENST00000262717	ENSG00000101542	CDH20	TRUE	TRUE
chr18	61539124	T	A	ENST00000262717	ENSG00000101542	CDH20	TRUE	TRUE
chr18	61539125	G	T	ENST00000262717	ENSG00000101542	CDH20	TRUE	TRUE
chr18	61539134	A	T	ENST00000262717	ENSG00000101542	CDH20	TRUE	TRUE
chr18	61539140	G	T	ENST00000262717	ENSG00000101542	CDH20	TRUE	TRUE
chr18	61539143	C	T	ENST00000262717	ENSG00000101542	CDH20	TRUE	TRUE
chr18	61539146	G	A	ENST00000262717	ENSG00000101542	CDH20	TRUE	FALSE
chr18	61539146	G	C	ENST00000262717	ENSG00000101542	CDH20	TRUE	FALSE
chr18	61539146	G	T	ENST00000262717	ENSG00000101542	CDH20	TRUE	FALSE
chr18	61539147	T	A	ENST00000262717	ENSG00000101542	CDH20	TRUE	FALSE
chr18	61539147	T	C	ENST00000262717	ENSG00000101542	CDH20	TRUE	FALSE
chr18	61539147	T	G	ENST00000262717	ENSG00000101542	CDH20	TRUE	FALSE
chr18	61545025	A	C	ENST00000262717	ENSG00000101542	CDH20	TRUE	FALSE
chr18	61545025	A	G	ENST00000262717	ENSG00000101542	CDH20	TRUE	FALSE
chr18	61545025	A	T	ENST00000262717	ENSG00000101542	CDH20	TRUE	FALSE
chr18	61545026	G	A	ENST00000262717	ENSG00000101542	CDH20	TRUE	FALSE
chr18	61545026	G	C	ENST00000262717	ENSG00000101542	CDH20	TRUE	FALSE
chr18	61545026	G	T	ENST00000262717	ENSG00000101542	CDH20	TRUE	FALSE
chr18	61545033	C	T	ENST00000262717	ENSG00000101542	CDH20	TRUE	TRUE
chr18	61545054	C	T	ENST00000262717	ENSG00000101542	CDH20	TRUE	TRUE
chr18	61545075	C	T	ENST00000262717	ENSG00000101542	CDH20	TRUE	TRUE
chr18	61545086	C	A	ENST00000262717	ENSG00000101542	CDH20	TRUE	TRUE
chr18	61545086	C	G	ENST00000262717	ENSG00000101542	CDH20	TRUE	TRUE
chr18	61545089	C	A	ENST00000262717	ENSG00000101542	CDH20	TRUE	TRUE
chr18	61545089	C	G	ENST00000262717	ENSG00000101542	CDH20	TRUE	TRUE
chr18	61545094	T	A	ENST00000262717	ENSG00000101542	CDH20	TRUE	TRUE
chr18	61545102	G	T	ENST00000262717	ENSG00000101542	CDH20	TRUE	TRUE
chr18	61545141	C	T	ENST00000262717	ENSG00000101542	CDH20	TRUE	TRUE
chr18	61545145	G	A	ENST00000262717	ENSG00000101542	CDH20	TRUE	FALSE
chr18	61545145	G	C	ENST00000262717	ENSG00000101542	CDH20	TRUE	FALSE
chr18	61545145	G	T	ENST00000262717	ENSG00000101542	CDH20	TRUE	FALSE
chr18	61545146	T	A	ENST00000262717	ENSG00000101542	CDH20	TRUE	FALSE
chr18	61545146	T	C	ENST00000262717	ENSG00000101542	CDH20	TRUE	FALSE
chr18	61545146	T	G	ENST00000262717	ENSG00000101542	CDH20	TRUE	FALSE
chr18	61549976	A	C	ENST00000262717	ENSG00000101542	CDH20	TRUE	FALSE
chr18	61549976	A	G	ENST00000262717	ENSG00000101542	CDH20	TRUE	FALSE
chr18	61549976	A	T	ENST00000262717	ENSG00000101542	CDH20	TRUE	FALSE
chr18	61549977	G	A	ENST00000262717	ENSG00000101542	CDH20	TRUE	FALSE
chr18	61549977	G	C	ENST00000262717	ENSG00000101542	CDH20	TRUE	FALSE
chr18	61549977	G	T	ENST00000262717	ENSG00000101542	CDH20	TRUE	FALSE
chr18	61550019	C	T	ENST00000262717	ENSG00000101542	CDH20	TRUE	TRUE
chr18	61550022	C	T	ENST00000262717	ENSG00000101542	CDH20	TRUE	TRUE
chr18	61550025	G	T	ENST00000262717	ENSG00000101542	CDH20	TRUE	TRUE
chr18	61550028	C	T	ENST00000262717	ENSG00000101542	CDH20	TRUE	TRUE
chr18	61550070	C	T	ENST00000262717	ENSG00000101542	CDH20	TRUE	TRUE
chr18	61550106	C	T	ENST00000262717	ENSG00000101542	CDH20	TRUE	TRUE
chr18	61550114	C	A	ENST00000262717	ENSG00000101542	CDH20	TRUE	TRUE
chr18	61550120	T	A	ENST00000262717	ENSG00000101542	CDH20	TRUE	TRUE
chr18	61550147	C	A	ENST00000262717	ENSG00000101542	CDH20	TRUE	TRUE
chr18	61550154	G	T	ENST00000262717	ENSG00000101542	CDH20	TRUE	TRUE
chr18	61550162	C	A	ENST00000262717	ENSG00000101542	CDH20	TRUE	TRUE
chr18	61550162	C	G	ENST00000262717	ENSG00000101542	CDH20	TRUE	TRUE
chr18	61550179	T	A	ENST00000262717	ENSG00000101542	CDH20	FALSE	FALSE
chr18	61550213	C	A	ENST00000262717	ENSG00000101542	CDH20	FALSE	FALSE
chr18	61550227	T	A	ENST00000262717	ENSG00000101542	CDH20	FALSE	FALSE
chr18	61550227	T	G	ENST00000262717	ENSG00000101542	CDH20	FALSE	FALSE
chr18	61550230	G	A	ENST00000262717	ENSG00000101542	CDH20	TRUE	FALSE
chr18	61550230	G	C	ENST00000262717	ENSG00000101542	CDH20	TRUE	FALSE
chr18	61550230	G	T	ENST00000262717	ENSG00000101542	CDH20	TRUE	FALSE
chr18	61550231	T	A	ENST00000262717	ENSG00000101542	CDH20	TRUE	FALSE
chr18	61550231	T	C	ENST00000262717	ENSG00000101542	CDH20	FALSE	FALSE
chr18	61550231	T	G	ENST00000262717	ENSG00000101542	CDH20	TRUE	FALSE
chr18	61554188	A	C	ENST00000262717	ENSG00000101542	CDH20	TRUE	FALSE
chr18	61554188	A	G	ENST00000262717	ENSG00000101542	CDH20	TRUE	FALSE
chr18	61554188	A	T	ENST00000262717	ENSG00000101542	CDH20	TRUE	FALSE
chr18	61554189	G	A	ENST00000262717	ENSG00000101542	CDH20	TRUE	FALSE
chr18	61554189	G	C	ENST00000262717	ENSG00000101542	CDH20	TRUE	FALSE
chr18	61554189	G	T	ENST00000262717	ENSG00000101542	CDH20	TRUE	FALSE
chr18	61554199	T	A	ENST00000262717	ENSG00000101542	CDH20	FALSE	FALSE
chr18	61554208	T	A	ENST00000262717	ENSG00000101542	CDH20	FALSE	FALSE
chr18	61554228	A	T	ENST00000262717	ENSG00000101542	CDH20	FALSE	FALSE
chr18	61554231	C	T	ENST00000262717	ENSG00000101542	CDH20	FALSE	FALSE
chr18	61554239	C	A	ENST00000262717	ENSG00000101542	CDH20	FALSE	FALSE
chr18	61554239	C	G	ENST00000262717	ENSG00000101542	CDH20	FALSE	FALSE
chr18	61554252	G	T	ENST00000262717	ENSG00000101542	CDH20	FALSE	FALSE
chr18	61554255	G	T	ENST00000262717	ENSG00000101542	CDH20	FALSE	FALSE
chr18	61554267	G	T	ENST00000262717	ENSG00000101542	CDH20	FALSE	FALSE
chr18	61554284	C	A	ENST00000262717	ENSG00000101542	CDH20	FALSE	FALSE
chr18	61554284	C	G	ENST00000262717	ENSG00000101542	CDH20	FALSE	FALSE
chr18	61554291	G	T	ENST00000262717	ENSG00000101542	CDH20	FALSE	FALSE
chr18	61554303	G	T	ENST00000262717	ENSG00000101542	CDH20	FALSE	FALSE
chr18	61554306	G	T	ENST00000262717	ENSG00000101542	CDH20	FALSE	FALSE
chr18	61554315	G	T	ENST00000262717	ENSG00000101542	CDH20	FALSE	FALSE
chr18	61554340	G	A	ENST00000262717	ENSG00000101542	CDH20	FALSE	FALSE
chr18	61554341	G	A	ENST00000262717	ENSG00000101542	CDH20	FALSE	FALSE
chr18	61554351	G	T	ENST00000262717	ENSG00000101542	CDH20	FALSE	FALSE
chr18	61554357	C	T	ENST00000262717	ENSG00000101542	CDH20	FALSE	FALSE
chr18	61554375	A	T	ENST00000262717	ENSG00000101542	CDH20	FALSE	FALSE
chr18	61554384	C	T	ENST00000262717	ENSG00000101542	CDH20	FALSE	FALSE
chr18	61554399	G	T	ENST00000262717	ENSG00000101542	CDH20	FALSE	FALSE
chr18	61554405	G	T	ENST00000262717	ENSG00000101542	CDH20	FALSE	FALSE
chr18	61554422	C	A	ENST00000262717	ENSG00000101542	CDH20	FALSE	FALSE
chr18	61554422	C	G	ENST00000262717	ENSG00000101542	CDH20	FALSE	FALSE
chr18	61554429	C	T	ENST00000262717	ENSG00000101542	CDH20	FALSE	FALSE
chr18	61554437	C	A	ENST00000262717	ENSG00000101542	CDH20	FALSE	FALSE
chr18	61554464	C	A	ENST00000262717	ENSG00000101542	CDH20	FALSE	FALSE
chr18	61554464	C	G	ENST00000262717	ENSG00000101542	CDH20	FALSE	FALSE
chr18	61554474	A	T	ENST00000262717	ENSG00000101542	CDH20	FALSE	FALSE
chr18	61554482	C	A	ENST00000262717	ENSG00000101542	CDH20	FALSE	FALSE
chr18	61554482	C	G	ENST00000262717	ENSG00000101542	CDH20	FALSE	FALSE
chr18	61554483	G	T	ENST00000262717	ENSG00000101542	CDH20	FALSE	FALSE
chr18	61554502	G	A	ENST00000262717	ENSG00000101542	CDH20	FALSE	FALSE
chr18	61554503	G	A	ENST00000262717	ENSG00000101542	CDH20	FALSE	FALSE
chr18	61554525	C	T	ENST00000262717	ENSG00000101542	CDH20	FALSE	FALSE
chr18	61554533	T	A	ENST00000262717	ENSG00000101542	CDH20	FALSE	FALSE
chr18	61554533	T	G	ENST00000262717	ENSG00000101542	CDH20	FALSE	FALSE
chr18	61554540	G	T	ENST00000262717	ENSG00000101542	CDH20	FALSE	FALSE
chr18	61554565	C	A	ENST00000262717	ENSG00000101542	CDH20	FALSE	FALSE
chr18	61554579	C	T	ENST00000262717	ENSG00000101542	CDH20	FALSE	FALSE
chr18	61554583	C	A	ENST00000262717	ENSG00000101542	CDH20	FALSE	FALSE
chr18	61554592	C	A	ENST00000262717	ENSG00000101542	CDH20	FALSE	FALSE
chr18	61554598	C	A	ENST00000262717	ENSG00000101542	CDH20	FALSE	FALSE
chr18	61554600	G	T	ENST00000262717	ENSG00000101542	CDH20	FALSE	FALSE
chr18	61554603	C	T	ENST00000262717	ENSG00000101542	CDH20	FALSE	FALSE
chr18	61554628	G	A	ENST00000262717	ENSG00000101542	CDH20	FALSE	FALSE
chr18	61554629	G	A	ENST00000262717	ENSG00000101542	CDH20	FALSE	FALSE
chr18	61554645	A	T	ENST00000262717	ENSG00000101542	CDH20	FALSE	FALSE
chr18	61554654	G	T	ENST00000262717	ENSG00000101542	CDH20	FALSE	FALSE
chr18	61554662	C	A	ENST00000262717	ENSG00000101542	CDH20	FALSE	FALSE
chr18	61554662	C	G	ENST00000262717	ENSG00000101542	CDH20	FALSE	FALSE
chr18	61554670	C	A	ENST00000262717	ENSG00000101542	CDH20	FALSE	FALSE
chr18	61554672	G	T	ENST00000262717	ENSG00000101542	CDH20	FALSE	FALSE
chr18	61554675	G	T	ENST00000262717	ENSG00000101542	CDH20	FALSE	FALSE
chr18	61554691	G	A	ENST00000262717	ENSG00000101542	CDH20	FALSE	FALSE
chr18	61554692	G	A	ENST00000262717	ENSG00000101542	CDH20	FALSE	FALSE
chr18	61815858	A	T	ENST00000312828	ENSG00000176641	RNF152	FALSE	FALSE
chr18	61815881	T	A	ENST00000312828	ENSG00000176641	RNF152	FALSE	FALSE
chr18	61815888	G	T	ENST00000312828	ENSG00000176641	RNF152	FALSE	FALSE
chr18	61815928	A	T	ENST00000312828	ENSG00000176641	RNF152	FALSE	FALSE
chr18	61815933	G	T	ENST00000312828	ENSG00000176641	RNF152	FALSE	FALSE
chr18	61815943	A	T	ENST00000312828	ENSG00000176641	RNF152	FALSE	FALSE
chr18	61815954	G	T	ENST00000312828	ENSG00000176641	RNF152	FALSE	FALSE
chr18	61815964	G	T	ENST00000312828	ENSG00000176641	RNF152	FALSE	FALSE
chr18	61815966	C	T	ENST00000312828	ENSG00000176641	RNF152	FALSE	FALSE
chr18	61815967	C	T	ENST00000312828	ENSG00000176641	RNF152	FALSE	FALSE
chr18	61815980	T	A	ENST00000312828	ENSG00000176641	RNF152	FALSE	FALSE
chr18	61816001	G	A	ENST00000312828	ENSG00000176641	RNF152	FALSE	FALSE
chr18	61816004	C	A	ENST00000312828	ENSG00000176641	RNF152	FALSE	FALSE
chr18	61816007	C	A	ENST00000312828	ENSG00000176641	RNF152	FALSE	FALSE
chr18	61816010	C	A	ENST00000312828	ENSG00000176641	RNF152	FALSE	FALSE
chr18	61816019	C	A	ENST00000312828	ENSG00000176641	RNF152	FALSE	FALSE
chr18	61816022	G	A	ENST00000312828	ENSG00000176641	RNF152	FALSE	FALSE
chr18	61816037	G	A	ENST00000312828	ENSG00000176641	RNF152	FALSE	FALSE
chr18	61816046	G	A	ENST00000312828	ENSG00000176641	RNF152	FALSE	FALSE
chr18	61816049	G	A	ENST00000312828	ENSG00000176641	RNF152	FALSE	FALSE
chr18	61816052	C	A	ENST00000312828	ENSG00000176641	RNF152	FALSE	FALSE
chr18	61816082	T	A	ENST00000312828	ENSG00000176641	RNF152	FALSE	FALSE
chr18	61816085	G	A	ENST00000312828	ENSG00000176641	RNF152	FALSE	FALSE
chr18	61816088	G	A	ENST00000312828	ENSG00000176641	RNF152	FALSE	FALSE
chr18	61816107	G	T	ENST00000312828	ENSG00000176641	RNF152	FALSE	FALSE
chr18	61816121	C	A	ENST00000312828	ENSG00000176641	RNF152	FALSE	FALSE
chr18	61816139	C	A	ENST00000312828	ENSG00000176641	RNF152	FALSE	FALSE
chr18	61816142	T	A	ENST00000312828	ENSG00000176641	RNF152	FALSE	FALSE
chr18	61816164	G	C	ENST00000312828	ENSG00000176641	RNF152	FALSE	FALSE
chr18	61816164	G	T	ENST00000312828	ENSG00000176641	RNF152	FALSE	FALSE
chr18	61816167	G	T	ENST00000312828	ENSG00000176641	RNF152	FALSE	FALSE
chr18	61816187	T	A	ENST00000312828	ENSG00000176641	RNF152	FALSE	FALSE
chr18	61816208	C	A	ENST00000312828	ENSG00000176641	RNF152	FALSE	FALSE
chr18	61816244	C	A	ENST00000312828	ENSG00000176641	RNF152	FALSE	FALSE
chr18	61816262	G	A	ENST00000312828	ENSG00000176641	RNF152	FALSE	FALSE
chr18	61816264	G	T	ENST00000312828	ENSG00000176641	RNF152	FALSE	FALSE
chr18	61816289	T	A	ENST00000312828	ENSG00000176641	RNF152	FALSE	FALSE
chr18	61816302	G	T	ENST00000312828	ENSG00000176641	RNF152	FALSE	FALSE
chr18	61816305	C	T	ENST00000312828	ENSG00000176641	RNF152	FALSE	FALSE
chr18	61816306	C	T	ENST00000312828	ENSG00000176641	RNF152	FALSE	FALSE
chr18	61816311	G	T	ENST00000312828	ENSG00000176641	RNF152	FALSE	FALSE
chr18	61816325	T	A	ENST00000312828	ENSG00000176641	RNF152	FALSE	FALSE
chr18	61816328	G	A	ENST00000312828	ENSG00000176641	RNF152	FALSE	FALSE
chr18	61816343	G	A	ENST00000312828	ENSG00000176641	RNF152	FALSE	FALSE
chr18	61816346	G	A	ENST00000312828	ENSG00000176641	RNF152	FALSE	FALSE
chr18	61816350	G	T	ENST00000312828	ENSG00000176641	RNF152	FALSE	FALSE
chr18	61816357	G	C	ENST00000312828	ENSG00000176641	RNF152	FALSE	FALSE
chr18	61816357	G	T	ENST00000312828	ENSG00000176641	RNF152	FALSE	FALSE
chr18	61816359	A	T	ENST00000312828	ENSG00000176641	RNF152	FALSE	FALSE
chr18	61816362	G	T	ENST00000312828	ENSG00000176641	RNF152	FALSE	FALSE
chr18	61816373	T	A	ENST00000312828	ENSG00000176641	RNF152	FALSE	FALSE
chr18	61816374	G	T	ENST00000312828	ENSG00000176641	RNF152	FALSE	FALSE
chr18	61816384	A	T	ENST00000312828	ENSG00000176641	RNF152	FALSE	FALSE
chr18	61816388	T	A	ENST00000312828	ENSG00000176641	RNF152	FALSE	FALSE
chr18	61816407	G	C	ENST00000312828	ENSG00000176641	RNF152	FALSE	FALSE
chr18	61816407	G	T	ENST00000312828	ENSG00000176641	RNF152	FALSE	FALSE
chr18	61816410	G	C	ENST00000312828	ENSG00000176641	RNF152	FALSE	FALSE
chr18	61816410	G	T	ENST00000312828	ENSG00000176641	RNF152	FALSE	FALSE
chr18	61816419	A	T	ENST00000312828	ENSG00000176641	RNF152	FALSE	FALSE
chr18	61816427	G	A	ENST00000312828	ENSG00000176641	RNF152	FALSE	FALSE
chr18	61816428	A	T	ENST00000312828	ENSG00000176641	RNF152	FALSE	FALSE
chr18	61816433	C	A	ENST00000312828	ENSG00000176641	RNF152	FALSE	FALSE
chr18	61816448	G	A	ENST00000312828	ENSG00000176641	RNF152	FALSE	FALSE
chr18	61816460	C	A	ENST00000312828	ENSG00000176641	RNF152	FALSE	FALSE
chr18	61816599	C	A	ENST00000312828	ENSG00000176641	RNF152	TRUE	FALSE
chr18	61816599	C	G	ENST00000312828	ENSG00000176641	RNF152	TRUE	FALSE
chr18	61816599	C	T	ENST00000312828	ENSG00000176641	RNF152	TRUE	FALSE
chr18	61816600	T	A	ENST00000312828	ENSG00000176641	RNF152	TRUE	FALSE
chr18	61816600	T	C	ENST00000312828	ENSG00000176641	RNF152	TRUE	FALSE
chr18	61816600	T	G	ENST00000312828	ENSG00000176641	RNF152	TRUE	FALSE
chr18	61892793	A	C	ENST00000312828	ENSG00000176641	RNF152	TRUE	FALSE
chr18	61892793	A	G	ENST00000312828	ENSG00000176641	RNF152	TRUE	FALSE
chr18	61892793	A	T	ENST00000312828	ENSG00000176641	RNF152	TRUE	FALSE
chr18	61892794	C	A	ENST00000312828	ENSG00000176641	RNF152	TRUE	FALSE
chr18	61892794	C	G	ENST00000312828	ENSG00000176641	RNF152	TRUE	FALSE
chr18	61892794	C	T	ENST00000312828	ENSG00000176641	RNF152	TRUE	FALSE
chr18	62045873	T	A	ENST00000640252	ENSG00000197563	PIGN	FALSE	FALSE
chr18	62045879	T	A	ENST00000640252	ENSG00000197563	PIGN	FALSE	FALSE
chr18	62045883	A	T	ENST00000640252	ENSG00000197563	PIGN	FALSE	FALSE
chr18	62045891	T	A	ENST00000640252	ENSG00000197563	PIGN	FALSE	FALSE
chr18	62045897	T	A	ENST00000640252	ENSG00000197563	PIGN	FALSE	FALSE
chr18	62045900	T	A	ENST00000640252	ENSG00000197563	PIGN	FALSE	FALSE
chr18	62045915	G	A	ENST00000640252	ENSG00000197563	PIGN	FALSE	FALSE
chr18	62045938	A	T	ENST00000640252	ENSG00000197563	PIGN	FALSE	FALSE
chr18	62045967	A	C	ENST00000640252	ENSG00000197563	PIGN	FALSE	FALSE
chr18	62045967	A	T	ENST00000640252	ENSG00000197563	PIGN	FALSE	FALSE
chr18	62045980	C	A	ENST00000640252	ENSG00000197563	PIGN	TRUE	FALSE
chr18	62045980	C	G	ENST00000640252	ENSG00000197563	PIGN	TRUE	FALSE
chr18	62045980	C	T	ENST00000640252	ENSG00000197563	PIGN	TRUE	FALSE
chr18	62045981	T	A	ENST00000640252	ENSG00000197563	PIGN	TRUE	FALSE
chr18	62045981	T	C	ENST00000640252	ENSG00000197563	PIGN	TRUE	FALSE
chr18	62045981	T	G	ENST00000640252	ENSG00000197563	PIGN	TRUE	FALSE
chr18	62072671	A	C	ENST00000640252	ENSG00000197563	PIGN	TRUE	FALSE
chr18	62072671	A	G	ENST00000640252	ENSG00000197563	PIGN	TRUE	FALSE
chr18	62072671	A	T	ENST00000640252	ENSG00000197563	PIGN	TRUE	FALSE
chr18	62072672	C	A	ENST00000640252	ENSG00000197563	PIGN	TRUE	FALSE
chr18	62072672	C	G	ENST00000640252	ENSG00000197563	PIGN	TRUE	FALSE
chr18	62072672	C	T	ENST00000640252	ENSG00000197563	PIGN	TRUE	FALSE
chr18	62072690	C	T	ENST00000640252	ENSG00000197563	PIGN	FALSE	FALSE
chr18	62072691	C	T	ENST00000640252	ENSG00000197563	PIGN	FALSE	FALSE
chr18	62072699	A	C	ENST00000640252	ENSG00000197563	PIGN	FALSE	FALSE
chr18	62072699	A	T	ENST00000640252	ENSG00000197563	PIGN	FALSE	FALSE
chr18	62072707	T	A	ENST00000640252	ENSG00000197563	PIGN
chr18	62072712	A	T	ENST00000640252	ENSG00000197563	PIGN
chr18	62072726	C	A	ENST00000640252	ENSG00000197563	PIGN	TRUE	FALSE
chr18	62072726	C	G	ENST00000640252	ENSG00000197563	PIGN	TRUE	FALSE
chr18	62072726	C	T	ENST00000640252	ENSG00000197563	PIGN	TRUE	FALSE
chr18	62072727	T	A	ENST00000640252	ENSG00000197563	PIGN	TRUE	FALSE
chr18	62072727	T	C	ENST00000640252	ENSG00000197563	PIGN	TRUE	FALSE
chr18	62072727	T	G	ENST00000640252	ENSG00000197563	PIGN	TRUE	FALSE
chr18	62074777	A	C	ENST00000640252	ENSG00000197563	PIGN	FALSE	FALSE
chr18	62074777	A	G	ENST00000640252	ENSG00000197563	PIGN	FALSE	FALSE
chr18	62074777	A	T	ENST00000640252	ENSG00000197563	PIGN	FALSE	FALSE
chr18	62074778	C	A	ENST00000640252	ENSG00000197563	PIGN	FALSE	FALSE
chr18	62074778	C	G	ENST00000640252	ENSG00000197563	PIGN	FALSE	FALSE
chr18	62074778	C	T	ENST00000640252	ENSG00000197563	PIGN	FALSE	FALSE
chr18	62074780	A	T	ENST00000640252	ENSG00000197563	PIGN	TRUE	TRUE
chr18	62074795	G	C	ENST00000640252	ENSG00000197563	PIGN	TRUE	TRUE
chr18	62074795	G	T	ENST00000640252	ENSG00000197563	PIGN	TRUE	TRUE
chr18	62074822	C	A	ENST00000640252	ENSG00000197563	PIGN	FALSE	FALSE
chr18	62074822	C	G	ENST00000640252	ENSG00000197563	PIGN	FALSE	FALSE
chr18	62074822	C	T	ENST00000640252	ENSG00000197563	PIGN	FALSE	FALSE
chr18	62074823	T	A	ENST00000640252	ENSG00000197563	PIGN	FALSE	FALSE
chr18	62074823	T	C	ENST00000640252	ENSG00000197563	PIGN	FALSE	FALSE
chr18	62074823	T	G	ENST00000640252	ENSG00000197563	PIGN	FALSE	FALSE
chr18	62082671	A	C	ENST00000640252	ENSG00000197563	PIGN	TRUE	FALSE
chr18	62082671	A	G	ENST00000640252	ENSG00000197563	PIGN	TRUE	FALSE
chr18	62082671	A	T	ENST00000640252	ENSG00000197563	PIGN	TRUE	FALSE
chr18	62082672	C	A	ENST00000640252	ENSG00000197563	PIGN	TRUE	FALSE
chr18	62082672	C	G	ENST00000640252	ENSG00000197563	PIGN	TRUE	FALSE
chr18	62082672	C	T	ENST00000640252	ENSG00000197563	PIGN	TRUE	FALSE
chr18	62082677	T	A	ENST00000640252	ENSG00000197563	PIGN	TRUE	TRUE
chr18	62082679	G	C	ENST00000640252	ENSG00000197563	PIGN	TRUE	TRUE
chr18	62082679	G	T	ENST00000640252	ENSG00000197563	PIGN	TRUE	TRUE
chr18	62082682	G	T	ENST00000640252	ENSG00000197563	PIGN	TRUE	TRUE
chr18	62082685	A	C	ENST00000640252	ENSG00000197563	PIGN	TRUE	TRUE
chr18	62082685	A	T	ENST00000640252	ENSG00000197563	PIGN	TRUE	TRUE
chr18	62082689	G	A	ENST00000640252	ENSG00000197563	PIGN	TRUE	TRUE
chr18	62082697	A	T	ENST00000640252	ENSG00000197563	PIGN	TRUE	TRUE
chr18	62082701	G	A	ENST00000640252	ENSG00000197563	PIGN	TRUE	TRUE
chr18	62082710	C	A	ENST00000640252	ENSG00000197563	PIGN	TRUE	TRUE
chr18	62082717	A	T	ENST00000640252	ENSG00000197563	PIGN	TRUE	TRUE
chr18	62082742	A	C	ENST00000640252	ENSG00000197563	PIGN	TRUE	TRUE
chr18	62082742	A	T	ENST00000640252	ENSG00000197563	PIGN	TRUE	TRUE
chr18	62082747	C	A	ENST00000640252	ENSG00000197563	PIGN	TRUE	FALSE
chr18	62082747	C	G	ENST00000640252	ENSG00000197563	PIGN	TRUE	FALSE
chr18	62082747	C	T	ENST00000640252	ENSG00000197563	PIGN	TRUE	FALSE
chr18	62082748	T	A	ENST00000640252	ENSG00000197563	PIGN	TRUE	FALSE
chr18	62082748	T	C	ENST00000640252	ENSG00000197563	PIGN	TRUE	FALSE
chr18	62082748	T	G	ENST00000640252	ENSG00000197563	PIGN	TRUE	FALSE
chr18	62084529	A	C	ENST00000640252	ENSG00000197563	PIGN	TRUE	FALSE
chr18	62084529	A	G	ENST00000640252	ENSG00000197563	PIGN	TRUE	FALSE
chr18	62084529	A	T	ENST00000640252	ENSG00000197563	PIGN	TRUE	FALSE
chr18	62084530	C	A	ENST00000640252	ENSG00000197563	PIGN	TRUE	FALSE
chr18	62084530	C	G	ENST00000640252	ENSG00000197563	PIGN	TRUE	FALSE
chr18	62084530	C	T	ENST00000640252	ENSG00000197563	PIGN	TRUE	FALSE
chr18	62084533	T	A	ENST00000640252	ENSG00000197563	PIGN	TRUE	TRUE
chr18	62084534	C	T	ENST00000640252	ENSG00000197563	PIGN	TRUE	TRUE
chr18	62084535	C	T	ENST00000640252	ENSG00000197563	PIGN	TRUE	TRUE
chr18	62084551	C	A	ENST00000640252	ENSG00000197563	PIGN	TRUE	TRUE
chr18	62084582	G	T	ENST00000640252	ENSG00000197563	PIGN	TRUE	TRUE
chr18	62084585	A	C	ENST00000640252	ENSG00000197563	PIGN	TRUE	TRUE
chr18	62084585	A	T	ENST00000640252	ENSG00000197563	PIGN	TRUE	TRUE
chr18	62084607	C	A	ENST00000640252	ENSG00000197563	PIGN	TRUE	FALSE
chr18	62084607	C	G	ENST00000640252	ENSG00000197563	PIGN	TRUE	FALSE
chr18	62084607	C	T	ENST00000640252	ENSG00000197563	PIGN	TRUE	FALSE
chr18	62084608	T	A	ENST00000640252	ENSG00000197563	PIGN	TRUE	FALSE
chr18	62084608	T	C	ENST00000640252	ENSG00000197563	PIGN	TRUE	FALSE
chr18	62084608	T	G	ENST00000640252	ENSG00000197563	PIGN	TRUE	FALSE
chr18	62085207	A	C	ENST00000640252	ENSG00000197563	PIGN	FALSE	FALSE
chr18	62085207	A	G	ENST00000640252	ENSG00000197563	PIGN	FALSE	FALSE
chr18	62085207	A	T	ENST00000640252	ENSG00000197563	PIGN	FALSE	FALSE
chr18	62085208	C	A	ENST00000640252	ENSG00000197563	PIGN	FALSE	FALSE
chr18	62085208	C	G	ENST00000640252	ENSG00000197563	PIGN	FALSE	FALSE
chr18	62085208	C	T	ENST00000640252	ENSG00000197563	PIGN	FALSE	FALSE
chr18	62085231	C	A	ENST00000640252	ENSG00000197563	PIGN	TRUE	TRUE
chr18	62085237	C	A	ENST00000640252	ENSG00000197563	PIGN	TRUE	TRUE
chr18	62085254	A	C	ENST00000640252	ENSG00000197563	PIGN	TRUE	TRUE
chr18	62085254	A	T	ENST00000640252	ENSG00000197563	PIGN	TRUE	TRUE
chr18	62085265	C	A	ENST00000640252	ENSG00000197563	PIGN	TRUE	FALSE
chr18	62085265	C	G	ENST00000640252	ENSG00000197563	PIGN	FALSE	FALSE
chr18	62085265	C	T	ENST00000640252	ENSG00000197563	PIGN	FALSE	FALSE
chr18	62085266	T	A	ENST00000640252	ENSG00000197563	PIGN	FALSE	FALSE
chr18	62085266	T	C	ENST00000640252	ENSG00000197563	PIGN	FALSE	FALSE
chr18	62085266	T	G	ENST00000640252	ENSG00000197563	PIGN	FALSE	FALSE
chr18	62088754	A	C	ENST00000640252	ENSG00000197563	PIGN	FALSE	FALSE
chr18	62088754	A	G	ENST00000640252	ENSG00000197563	PIGN	FALSE	FALSE
chr18	62088754	A	T	ENST00000640252	ENSG00000197563	PIGN	FALSE	FALSE
chr18	62088755	C	A	ENST00000640252	ENSG00000197563	PIGN	FALSE	FALSE
chr18	62088755	C	G	ENST00000640252	ENSG00000197563	PIGN	FALSE	FALSE
chr18	62088755	C	T	ENST00000640252	ENSG00000197563	PIGN	FALSE	FALSE
chr18	62088786	A	C	ENST00000640252	ENSG00000197563	PIGN	TRUE	TRUE
chr18	62088786	A	T	ENST00000640252	ENSG00000197563	PIGN	TRUE	TRUE
chr18	62088794	G	A	ENST00000640252	ENSG00000197563	PIGN	TRUE	TRUE
chr18	62088797	G	A	ENST00000640252	ENSG00000197563	PIGN	TRUE	TRUE
chr18	62088803	G	A	ENST00000640252	ENSG00000197563	PIGN	TRUE	TRUE
chr18	62088819	A	C	ENST00000640252	ENSG00000197563	PIGN	TRUE	TRUE
chr18	62088819	A	T	ENST00000640252	ENSG00000197563	PIGN	TRUE	TRUE
chr18	62088830	G	A	ENST00000640252	ENSG00000197563	PIGN	TRUE	TRUE
chr18	62088843	C	A	ENST00000640252	ENSG00000197563	PIGN	FALSE	FALSE
chr18	62088843	C	G	ENST00000640252	ENSG00000197563	PIGN	FALSE	FALSE
chr18	62088843	C	T	ENST00000640252	ENSG00000197563	PIGN	FALSE	FALSE
chr18	62088844	T	A	ENST00000640252	ENSG00000197563	PIGN	FALSE	FALSE
chr18	62088844	T	C	ENST00000640252	ENSG00000197563	PIGN	FALSE	FALSE
chr18	62088844	T	G	ENST00000640252	ENSG00000197563	PIGN	FALSE	FALSE
chr18	62090474	A	C	ENST00000640252	ENSG00000197563	PIGN	TRUE	FALSE
chr18	62090474	A	G	ENST00000640252	ENSG00000197563	PIGN	TRUE	FALSE
chr18	62090474	A	T	ENST00000640252	ENSG00000197563	PIGN	TRUE	FALSE
chr18	62090475	C	A	ENST00000640252	ENSG00000197563	PIGN	TRUE	FALSE
chr18	62090475	C	G	ENST00000640252	ENSG00000197563	PIGN	TRUE	FALSE
chr18	62090475	C	T	ENST00000640252	ENSG00000197563	PIGN	TRUE	FALSE
chr18	62090478	T	A	ENST00000640252	ENSG00000197563	PIGN	TRUE	TRUE
chr18	62090481	G	A	ENST00000640252	ENSG00000197563	PIGN	TRUE	TRUE
chr18	62090484	T	A	ENST00000640252	ENSG00000197563	PIGN	TRUE	TRUE
chr18	62090485	A	T	ENST00000640252	ENSG00000197563	PIGN	TRUE	TRUE
chr18	62090488	G	T	ENST00000640252	ENSG00000197563	PIGN	TRUE	TRUE
chr18	62090502	G	A	ENST00000640252	ENSG00000197563	PIGN	TRUE	TRUE
chr18	62090505	G	A	ENST00000640252	ENSG00000197563	PIGN	TRUE	TRUE
chr18	62090514	C	A	ENST00000640252	ENSG00000197563	PIGN	TRUE	TRUE
chr18	62090517	G	A	ENST00000640252	ENSG00000197563	PIGN	TRUE	TRUE
chr18	62090520	C	A	ENST00000640252	ENSG00000197563	PIGN	TRUE	TRUE
chr18	62090530	C	T	ENST00000640252	ENSG00000197563	PIGN	TRUE	TRUE
chr18	62090531	C	T	ENST00000640252	ENSG00000197563	PIGN	TRUE	TRUE
chr18	62090543	A	T	ENST00000640252	ENSG00000197563	PIGN	TRUE	TRUE
chr18	62090545	A	T	ENST00000640252	ENSG00000197563	PIGN	TRUE	TRUE
chr18	62090552	A	T	ENST00000640252	ENSG00000197563	PIGN	TRUE	TRUE
chr18	62090574	C	A	ENST00000640252	ENSG00000197563	PIGN	TRUE	TRUE
chr18	62090575	A	C	ENST00000640252	ENSG00000197563	PIGN	TRUE	TRUE
chr18	62090575	A	T	ENST00000640252	ENSG00000197563	PIGN	TRUE	TRUE
chr18	62090579	C	A	ENST00000640252	ENSG00000197563	PIGN	TRUE	FALSE
chr18	62090579	C	G	ENST00000640252	ENSG00000197563	PIGN	TRUE	FALSE
chr18	62090579	C	T	ENST00000640252	ENSG00000197563	PIGN	TRUE	FALSE
chr18	62090580	T	A	ENST00000640252	ENSG00000197563	PIGN	TRUE	FALSE
chr18	62090580	T	C	ENST00000640252	ENSG00000197563	PIGN	TRUE	FALSE
chr18	62090580	T	G	ENST00000640252	ENSG00000197563	PIGN	TRUE	FALSE
chr18	62095846	A	C	ENST00000640252	ENSG00000197563	PIGN	TRUE	FALSE
chr18	62095846	A	G	ENST00000640252	ENSG00000197563	PIGN	TRUE	FALSE
chr18	62095846	A	T	ENST00000640252	ENSG00000197563	PIGN	TRUE	FALSE
chr18	62095847	C	A	ENST00000640252	ENSG00000197563	PIGN	TRUE	FALSE
chr18	62095847	C	G	ENST00000640252	ENSG00000197563	PIGN	TRUE	FALSE
chr18	62095847	C	T	ENST00000640252	ENSG00000197563	PIGN	TRUE	FALSE
chr18	62095865	G	C	ENST00000640252	ENSG00000197563	PIGN	TRUE	TRUE
chr18	62095865	G	T	ENST00000640252	ENSG00000197563	PIGN	TRUE	TRUE
chr18	62095872	G	C	ENST00000640252	ENSG00000197563	PIGN	TRUE	TRUE
chr18	62095872	G	T	ENST00000640252	ENSG00000197563	PIGN	TRUE	TRUE
chr18	62095878	A	T	ENST00000640252	ENSG00000197563	PIGN	TRUE	TRUE
chr18	62095881	G	C	ENST00000640252	ENSG00000197563	PIGN	TRUE	TRUE
chr18	62095881	G	T	ENST00000640252	ENSG00000197563	PIGN	TRUE	TRUE
chr18	62095899	A	T	ENST00000640252	ENSG00000197563	PIGN	TRUE	TRUE
chr18	62095903	G	A	ENST00000640252	ENSG00000197563	PIGN	TRUE	TRUE
chr18	62095906	G	A	ENST00000640252	ENSG00000197563	PIGN	TRUE	TRUE
chr18	62095941	A	T	ENST00000640252	ENSG00000197563	PIGN	TRUE	TRUE
chr18	62095951	C	A	ENST00000640252	ENSG00000197563	PIGN	TRUE	FALSE
chr18	62095951	C	G	ENST00000640252	ENSG00000197563	PIGN	TRUE	FALSE
chr18	62095951	C	T	ENST00000640252	ENSG00000197563	PIGN	TRUE	FALSE
chr18	62095952	T	A	ENST00000640252	ENSG00000197563	PIGN	TRUE	FALSE
chr18	62095952	T	C	ENST00000640252	ENSG00000197563	PIGN	TRUE	FALSE
chr18	62095952	T	G	ENST00000640252	ENSG00000197563	PIGN	TRUE	FALSE
chr18	62101073	A	C	ENST00000640252	ENSG00000197563	PIGN	TRUE	FALSE
chr18	62101073	A	G	ENST00000640252	ENSG00000197563	PIGN	TRUE	FALSE
chr18	62101073	A	T	ENST00000640252	ENSG00000197563	PIGN	TRUE	FALSE
chr18	62101074	C	A	ENST00000640252	ENSG00000197563	PIGN	TRUE	FALSE
chr18	62101074	C	G	ENST00000640252	ENSG00000197563	PIGN	TRUE	FALSE
chr18	62101074	C	T	ENST00000640252	ENSG00000197563	PIGN	TRUE	FALSE
chr18	62101077	A	C	ENST00000640252	ENSG00000197563	PIGN	TRUE	TRUE
chr18	62101077	A	T	ENST00000640252	ENSG00000197563	PIGN	TRUE	TRUE
chr18	62101085	C	T	ENST00000640252	ENSG00000197563	PIGN	TRUE	TRUE
chr18	62101086	C	T	ENST00000640252	ENSG00000197563	PIGN	TRUE	TRUE
chr18	62101099	G	A	ENST00000640252	ENSG00000197563	PIGN	TRUE	TRUE
chr18	62101117	C	A	ENST00000640252	ENSG00000197563	PIGN	TRUE	TRUE
chr18	62101120	G	A	ENST00000640252	ENSG00000197563	PIGN	TRUE	TRUE
chr18	62101123	T	A	ENST00000640252	ENSG00000197563	PIGN	TRUE	TRUE
chr18	62101141	G	A	ENST00000640252	ENSG00000197563	PIGN	TRUE	TRUE
chr18	62101148	A	C	ENST00000640252	ENSG00000197563	PIGN	TRUE	TRUE
chr18	62101148	A	T	ENST00000640252	ENSG00000197563	PIGN	TRUE	TRUE
chr18	62101157	A	C	ENST00000640252	ENSG00000197563	PIGN	TRUE	TRUE
chr18	62101157	A	T	ENST00000640252	ENSG00000197563	PIGN	TRUE	TRUE
chr18	62101184	C	A	ENST00000640252	ENSG00000197563	PIGN	TRUE	FALSE
chr18	62101184	C	G	ENST00000640252	ENSG00000197563	PIGN	TRUE	FALSE
chr18	62101184	C	T	ENST00000640252	ENSG00000197563	PIGN	TRUE	FALSE
chr18	62101185	T	A	ENST00000640252	ENSG00000197563	PIGN	TRUE	FALSE
chr18	62101185	T	C	ENST00000640252	ENSG00000197563	PIGN	TRUE	FALSE
chr18	62101185	T	G	ENST00000640252	ENSG00000197563	PIGN	TRUE	FALSE
chr18	62102792	A	C	ENST00000640252	ENSG00000197563	PIGN	TRUE	FALSE
chr18	62102792	A	G	ENST00000640252	ENSG00000197563	PIGN	TRUE	FALSE
chr18	62102792	A	T	ENST00000640252	ENSG00000197563	PIGN	TRUE	FALSE
chr18	62102793	C	A	ENST00000640252	ENSG00000197563	PIGN	TRUE	FALSE
chr18	62102793	C	G	ENST00000640252	ENSG00000197563	PIGN	TRUE	FALSE
chr18	62102793	C	T	ENST00000640252	ENSG00000197563	PIGN	TRUE	FALSE
chr18	62102796	G	A	ENST00000640252	ENSG00000197563	PIGN
chr18	62102798	A	C	ENST00000640252	ENSG00000197563	PIGN
chr18	62102798	A	T	ENST00000640252	ENSG00000197563	PIGN
chr18	62102810	A	T	ENST00000640252	ENSG00000197563	PIGN	TRUE	TRUE
chr18	62102817	C	A	ENST00000640252	ENSG00000197563	PIGN	TRUE	TRUE
chr18	62102820	C	A	ENST00000640252	ENSG00000197563	PIGN	TRUE	TRUE
chr18	62102823	T	A	ENST00000640252	ENSG00000197563	PIGN	TRUE	TRUE
chr18	62102838	T	A	ENST00000640252	ENSG00000197563	PIGN	TRUE	TRUE
chr18	62102841	T	A	ENST00000640252	ENSG00000197563	PIGN	TRUE	TRUE
chr18	62102844	T	A	ENST00000640252	ENSG00000197563	PIGN	TRUE	TRUE
chr18	62102863	A	T	ENST00000640252	ENSG00000197563	PIGN	TRUE	TRUE
chr18	62102873	A	C	ENST00000640252	ENSG00000197563	PIGN	TRUE	TRUE
chr18	62102873	A	T	ENST00000640252	ENSG00000197563	PIGN	TRUE	TRUE
chr18	62102888	A	T	ENST00000640252	ENSG00000197563	PIGN	TRUE	TRUE
chr18	62102903	C	A	ENST00000640252	ENSG00000197563	PIGN	TRUE	FALSE
chr18	62102903	C	G	ENST00000640252	ENSG00000197563	PIGN	TRUE	FALSE
chr18	62102903	C	T	ENST00000640252	ENSG00000197563	PIGN	TRUE	FALSE
chr18	62102904	T	A	ENST00000640252	ENSG00000197563	PIGN	TRUE	FALSE
chr18	62102904	T	C	ENST00000640252	ENSG00000197563	PIGN	TRUE	FALSE
chr18	62102904	T	G	ENST00000640252	ENSG00000197563	PIGN	TRUE	FALSE
chr18	62105541	A	C	ENST00000640252	ENSG00000197563	PIGN	TRUE	FALSE
chr18	62105541	A	G	ENST00000640252	ENSG00000197563	PIGN	TRUE	FALSE
chr18	62105541	A	T	ENST00000640252	ENSG00000197563	PIGN	TRUE	FALSE
chr18	62105542	C	A	ENST00000640252	ENSG00000197563	PIGN	TRUE	FALSE
chr18	62105542	C	G	ENST00000640252	ENSG00000197563	PIGN	TRUE	FALSE
chr18	62105542	C	T	ENST00000640252	ENSG00000197563	PIGN	TRUE	FALSE
chr18	62105562	T	A	ENST00000640252	ENSG00000197563	PIGN	TRUE	TRUE
chr18	62105565	G	A	ENST00000640252	ENSG00000197563	PIGN	TRUE	TRUE
chr18	62105603	A	T	ENST00000640252	ENSG00000197563	PIGN	TRUE	TRUE
chr18	62105617	C	T	ENST00000640252	ENSG00000197563	PIGN	TRUE	TRUE
chr18	62105618	C	T	ENST00000640252	ENSG00000197563	PIGN	TRUE	TRUE
chr18	62105627	G	C	ENST00000640252	ENSG00000197563	PIGN	TRUE	TRUE
chr18	62105627	G	T	ENST00000640252	ENSG00000197563	PIGN	TRUE	TRUE
chr18	62105635	C	A	ENST00000640252	ENSG00000197563	PIGN	TRUE	FALSE
chr18	62105635	C	G	ENST00000640252	ENSG00000197563	PIGN	TRUE	FALSE
chr18	62105635	C	T	ENST00000640252	ENSG00000197563	PIGN	TRUE	FALSE
chr18	62105636	T	A	ENST00000640252	ENSG00000197563	PIGN	TRUE	FALSE
chr18	62105636	T	C	ENST00000640252	ENSG00000197563	PIGN	TRUE	FALSE
chr18	62105636	T	G	ENST00000640252	ENSG00000197563	PIGN	TRUE	FALSE
chr18	62106787	A	C	ENST00000640252	ENSG00000197563	PIGN	TRUE	TRUE
chr18	62106787	A	G	ENST00000640252	ENSG00000197563	PIGN	TRUE	FALSE
chr18	62106787	A	T	ENST00000640252	ENSG00000197563	PIGN	TRUE	FALSE
chr18	62106788	C	A	ENST00000640252	ENSG00000197563	PIGN	TRUE	FALSE
chr18	62106788	C	G	ENST00000640252	ENSG00000197563	PIGN	TRUE	FALSE
chr18	62106788	C	T	ENST00000640252	ENSG00000197563	PIGN	TRUE	FALSE
chr18	62106791	T	A	ENST00000640252	ENSG00000197563	PIGN	TRUE	TRUE
chr18	62106797	G	A	ENST00000640252	ENSG00000197563	PIGN	TRUE	TRUE
chr18	62106801	C	T	ENST00000640252	ENSG00000197563	PIGN	TRUE	TRUE
chr18	62106802	C	T	ENST00000640252	ENSG00000197563	PIGN	TRUE	TRUE
chr18	62106822	C	T	ENST00000640252	ENSG00000197563	PIGN	TRUE	TRUE
chr18	62106823	C	T	ENST00000640252	ENSG00000197563	PIGN	TRUE	TRUE
chr18	62106845	C	A	ENST00000640252	ENSG00000197563	PIGN	TRUE	TRUE
chr18	62106858	A	C	ENST00000640252	ENSG00000197563	PIGN	TRUE	TRUE
chr18	62106858	A	T	ENST00000640252	ENSG00000197563	PIGN	TRUE	TRUE
chr18	62106864	G	C	ENST00000640252	ENSG00000197563	PIGN	TRUE	TRUE
chr18	62106864	G	T	ENST00000640252	ENSG00000197563	PIGN	TRUE	TRUE
chr18	62106882	C	A	ENST00000640252	ENSG00000197563	PIGN	TRUE	FALSE
chr18	62106882	C	G	ENST00000640252	ENSG00000197563	PIGN	TRUE	FALSE
chr18	62106882	C	T	ENST00000640252	ENSG00000197563	PIGN	TRUE	FALSE
chr18	62106883	T	A	ENST00000640252	ENSG00000197563	PIGN	TRUE	FALSE
chr18	62106883	T	C	ENST00000640252	ENSG00000197563	PIGN	TRUE	FALSE
chr18	62106883	T	G	ENST00000640252	ENSG00000197563	PIGN	TRUE	FALSE
chr18	62106984	A	C	ENST00000640252	ENSG00000197563	PIGN	TRUE	FALSE
chr18	62106984	A	G	ENST00000640252	ENSG00000197563	PIGN	TRUE	FALSE
chr18	62106984	A	T	ENST00000640252	ENSG00000197563	PIGN	TRUE	FALSE
chr18	62106985	C	A	ENST00000640252	ENSG00000197563	PIGN	TRUE	FALSE
chr18	62106985	C	G	ENST00000640252	ENSG00000197563	PIGN	TRUE	FALSE
chr18	62106985	C	T	ENST00000640252	ENSG00000197563	PIGN	TRUE	FALSE
chr18	62106987	A	C	ENST00000640252	ENSG00000197563	PIGN	TRUE	TRUE
chr18	62106987	A	T	ENST00000640252	ENSG00000197563	PIGN	TRUE	TRUE
chr18	62106994	C	A	ENST00000640252	ENSG00000197563	PIGN	TRUE	TRUE
chr18	62107000	C	A	ENST00000640252	ENSG00000197563	PIGN	TRUE	TRUE
chr18	62107014	A	C	ENST00000640252	ENSG00000197563	PIGN	TRUE	TRUE
chr18	62107014	A	T	ENST00000640252	ENSG00000197563	PIGN	TRUE	TRUE
chr18	62107019	G	C	ENST00000640252	ENSG00000197563	PIGN	TRUE	TRUE
chr18	62107019	G	T	ENST00000640252	ENSG00000197563	PIGN	TRUE	TRUE
chr18	62107043	A	C	ENST00000640252	ENSG00000197563	PIGN	TRUE	TRUE
chr18	62107043	A	T	ENST00000640252	ENSG00000197563	PIGN	TRUE	TRUE
chr18	62107050	A	T	ENST00000640252	ENSG00000197563	PIGN	TRUE	TRUE
chr18	62107056	G	C	ENST00000640252	ENSG00000197563	PIGN	TRUE	TRUE
chr18	62107056	G	T	ENST00000640252	ENSG00000197563	PIGN	TRUE	TRUE
chr18	62107072	G	A	ENST00000640252	ENSG00000197563	PIGN	TRUE	TRUE
chr18	62107081	G	A	ENST00000640252	ENSG00000197563	PIGN	TRUE	TRUE
chr18	62107086	C	A	ENST00000640252	ENSG00000197563	PIGN	TRUE	FALSE
chr18	62107086	C	G	ENST00000640252	ENSG00000197563	PIGN	TRUE	FALSE
chr18	62107086	C	T	ENST00000640252	ENSG00000197563	PIGN	TRUE	FALSE
chr18	62107087	T	A	ENST00000640252	ENSG00000197563	PIGN	TRUE	FALSE
chr18	62107087	T	C	ENST00000640252	ENSG00000197563	PIGN	TRUE	FALSE
chr18	62107087	T	G	ENST00000640252	ENSG00000197563	PIGN	TRUE	FALSE
chr18	62109832	A	C	ENST00000640252	ENSG00000197563	PIGN	TRUE	FALSE
chr18	62109832	A	G	ENST00000640252	ENSG00000197563	PIGN	TRUE	FALSE
chr18	62109832	A	T	ENST00000640252	ENSG00000197563	PIGN	TRUE	FALSE
chr18	62109833	C	A	ENST00000640252	ENSG00000197563	PIGN	TRUE	FALSE
chr18	62109833	C	G	ENST00000640252	ENSG00000197563	PIGN	TRUE	FALSE
chr18	62109833	C	T	ENST00000640252	ENSG00000197563	PIGN	TRUE	FALSE
chr18	62109835	C	A	ENST00000640252	ENSG00000197563	PIGN	TRUE	TRUE
chr18	62109838	T	A	ENST00000640252	ENSG00000197563	PIGN	TRUE	TRUE
chr18	62109848	A	C	ENST00000640252	ENSG00000197563	PIGN	TRUE	TRUE
chr18	62109848	A	T	ENST00000640252	ENSG00000197563	PIGN	TRUE	TRUE
chr18	62109851	C	T	ENST00000640252	ENSG00000197563	PIGN	TRUE	TRUE
chr18	62109852	C	T	ENST00000640252	ENSG00000197563	PIGN	TRUE	TRUE
chr18	62109867	A	T	ENST00000640252	ENSG00000197563	PIGN	TRUE	TRUE
chr18	62109870	A	T	ENST00000640252	ENSG00000197563	PIGN	TRUE	TRUE
chr18	62109875	A	C	ENST00000640252	ENSG00000197563	PIGN	TRUE	TRUE
chr18	62109875	A	T	ENST00000640252	ENSG00000197563	PIGN	TRUE	TRUE
chr18	62109881	A	C	ENST00000640252	ENSG00000197563	PIGN	TRUE	TRUE
chr18	62109881	A	T	ENST00000640252	ENSG00000197563	PIGN	TRUE	TRUE
chr18	62109884	A	C	ENST00000640252	ENSG00000197563	PIGN	TRUE	TRUE
chr18	62109884	A	T	ENST00000640252	ENSG00000197563	PIGN	TRUE	TRUE
chr18	62109890	C	T	ENST00000640252	ENSG00000197563	PIGN	TRUE	TRUE
chr18	62109891	C	T	ENST00000640252	ENSG00000197563	PIGN	TRUE	TRUE
chr18	62109896	A	T	ENST00000640252	ENSG00000197563	PIGN	TRUE	TRUE
chr18	62109904	G	A	ENST00000640252	ENSG00000197563	PIGN	TRUE	TRUE
chr18	62109927	A	C	ENST00000640252	ENSG00000197563	PIGN	TRUE	TRUE
chr18	62109927	A	T	ENST00000640252	ENSG00000197563	PIGN	TRUE	TRUE
chr18	62109950	A	T	ENST00000640252	ENSG00000197563	PIGN	TRUE	TRUE
chr18	62109973	T	A	ENST00000640252	ENSG00000197563	PIGN	TRUE	TRUE
chr18	62109974	C	A	ENST00000640252	ENSG00000197563	PIGN	FALSE	FALSE
chr18	62109974	C	G	ENST00000640252	ENSG00000197563	PIGN	FALSE	FALSE
chr18	62109974	C	T	ENST00000640252	ENSG00000197563	PIGN	FALSE	FALSE
chr18	62109975	T	A	ENST00000640252	ENSG00000197563	PIGN	FALSE	FALSE
chr18	62109975	T	C	ENST00000640252	ENSG00000197563	PIGN	FALSE	FALSE
chr18	62109975	T	G	ENST00000640252	ENSG00000197563	PIGN	FALSE	FALSE
chr18	62113132	A	C	ENST00000640252	ENSG00000197563	PIGN	TRUE	FALSE
chr18	62113132	A	G	ENST00000640252	ENSG00000197563	PIGN	TRUE	FALSE
chr18	62113132	A	T	ENST00000640252	ENSG00000197563	PIGN	TRUE	FALSE
chr18	62113133	C	A	ENST00000640252	ENSG00000197563	PIGN	TRUE	FALSE
chr18	62113133	C	G	ENST00000640252	ENSG00000197563	PIGN	TRUE	FALSE
chr18	62113133	C	T	ENST00000640252	ENSG00000197563	PIGN	TRUE	FALSE
chr18	62113136	T	A	ENST00000640252	ENSG00000197563	PIGN	TRUE	TRUE
chr18	62113142	C	A	ENST00000640252	ENSG00000197563	PIGN	TRUE	TRUE
chr18	62113145	T	A	ENST00000640252	ENSG00000197563	PIGN	TRUE	TRUE
chr18	62113157	T	A	ENST00000640252	ENSG00000197563	PIGN	TRUE	TRUE
chr18	62113178	T	A	ENST00000640252	ENSG00000197563	PIGN	TRUE	TRUE
chr18	62113186	A	T	ENST00000640252	ENSG00000197563	PIGN	TRUE	TRUE
chr18	62113189	A	T	ENST00000640252	ENSG00000197563	PIGN	TRUE	TRUE
chr18	62113197	A	C	ENST00000640252	ENSG00000197563	PIGN	TRUE	TRUE
chr18	62113197	A	T	ENST00000640252	ENSG00000197563	PIGN	TRUE	TRUE
chr18	62113206	C	T	ENST00000640252	ENSG00000197563	PIGN	TRUE	TRUE
chr18	62113207	C	T	ENST00000640252	ENSG00000197563	PIGN	TRUE	TRUE
chr18	62113211	C	A	ENST00000640252	ENSG00000197563	PIGN	TRUE	TRUE
chr18	62113240	A	T	ENST00000640252	ENSG00000197563	PIGN	TRUE	TRUE
chr18	62113250	T	A	ENST00000640252	ENSG00000197563	PIGN	TRUE	TRUE
chr18	62113254	A	C	ENST00000640252	ENSG00000197563	PIGN	TRUE	TRUE
chr18	62113254	A	T	ENST00000640252	ENSG00000197563	PIGN	TRUE	TRUE
chr18	62113263	A	C	ENST00000640252	ENSG00000197563	PIGN	TRUE	TRUE
chr18	62113263	A	T	ENST00000640252	ENSG00000197563	PIGN	TRUE	TRUE
chr18	62113266	A	C	ENST00000640252	ENSG00000197563	PIGN	TRUE	TRUE
chr18	62113266	A	T	ENST00000640252	ENSG00000197563	PIGN	TRUE	TRUE
chr18	62113273	A	T	ENST00000640252	ENSG00000197563	PIGN	TRUE	TRUE
chr18	62113277	C	A	ENST00000640252	ENSG00000197563	PIGN	TRUE	TRUE
chr18	62113280	T	A	ENST00000640252	ENSG00000197563	PIGN	TRUE	TRUE
chr18	62113282	A	T	ENST00000640252	ENSG00000197563	PIGN	TRUE	TRUE
chr18	62113301	C	A	ENST00000640252	ENSG00000197563	PIGN	TRUE	TRUE
chr18	62113304	T	A	ENST00000640252	ENSG00000197563	PIGN	TRUE	TRUE
chr18	62113305	G	T	ENST00000640252	ENSG00000197563	PIGN	TRUE	TRUE
chr18	62113317	C	A	ENST00000640252	ENSG00000197563	PIGN	TRUE	FALSE
chr18	62113317	C	G	ENST00000640252	ENSG00000197563	PIGN	TRUE	FALSE
chr18	62113317	C	T	ENST00000640252	ENSG00000197563	PIGN	TRUE	FALSE
chr18	62113318	T	A	ENST00000640252	ENSG00000197563	PIGN	TRUE	FALSE
chr18	62113318	T	C	ENST00000640252	ENSG00000197563	PIGN	TRUE	FALSE
chr18	62113318	T	G	ENST00000640252	ENSG00000197563	PIGN	TRUE	FALSE
chr18	62114559	A	C	ENST00000640252	ENSG00000197563	PIGN	TRUE	FALSE
chr18	62114559	A	G	ENST00000640252	ENSG00000197563	PIGN	TRUE	FALSE
chr18	62114559	A	T	ENST00000640252	ENSG00000197563	PIGN	TRUE	FALSE
chr18	62114560	C	A	ENST00000640252	ENSG00000197563	PIGN	TRUE	FALSE
chr18	62114560	C	G	ENST00000640252	ENSG00000197563	PIGN	TRUE	FALSE
chr18	62114560	C	T	ENST00000640252	ENSG00000197563	PIGN	TRUE	FALSE
chr18	62114566	C	A	ENST00000640252	ENSG00000197563	PIGN	TRUE	TRUE
chr18	62114575	T	A	ENST00000640252	ENSG00000197563	PIGN	TRUE	TRUE
chr18	62114578	T	A	ENST00000640252	ENSG00000197563	PIGN	TRUE	TRUE
chr18	62114584	T	A	ENST00000640252	ENSG00000197563	PIGN
chr18	62114588	A	C	ENST00000640252	ENSG00000197563	PIGN	TRUE	TRUE
chr18	62114588	A	T	ENST00000640252	ENSG00000197563	PIGN	TRUE	TRUE
chr18	62114596	T	A	ENST00000640252	ENSG00000197563	PIGN	TRUE	TRUE
chr18	62114602	T	A	ENST00000640252	ENSG00000197563	PIGN	TRUE	TRUE
chr18	62114605	T	A	ENST00000640252	ENSG00000197563	PIGN	TRUE	TRUE
chr18	62114607	A	C	ENST00000640252	ENSG00000197563	PIGN	TRUE	TRUE
chr18	62114607	A	T	ENST00000640252	ENSG00000197563	PIGN	TRUE	TRUE
chr18	62114620	G	A	ENST00000640252	ENSG00000197563	PIGN	TRUE	TRUE
chr18	62114623	T	A	ENST00000640252	ENSG00000197563	PIGN	TRUE	TRUE
chr18	62114640	C	A	ENST00000640252	ENSG00000197563	PIGN	TRUE	FALSE
chr18	62114640	C	G	ENST00000640252	ENSG00000197563	PIGN	TRUE	FALSE
chr18	62114640	C	T	ENST00000640252	ENSG00000197563	PIGN	TRUE	FALSE
chr18	62114641	T	A	ENST00000640252	ENSG00000197563	PIGN	TRUE	FALSE
chr18	62114641	T	C	ENST00000640252	ENSG00000197563	PIGN	TRUE	FALSE
chr18	62114641	T	G	ENST00000640252	ENSG00000197563	PIGN	TRUE	FALSE
chr18	62138241	A	C	ENST00000640252	ENSG00000197563	PIGN	TRUE	FALSE
chr18	62138241	A	G	ENST00000640252	ENSG00000197563	PIGN	TRUE	FALSE
chr18	62138241	A	T	ENST00000640252	ENSG00000197563	PIGN	TRUE	FALSE
chr18	62138242	C	A	ENST00000640252	ENSG00000197563	PIGN	TRUE	FALSE
chr18	62138242	C	G	ENST00000640252	ENSG00000197563	PIGN	TRUE	FALSE
chr18	62138242	C	T	ENST00000640252	ENSG00000197563	PIGN	TRUE	FALSE
chr18	62138244	T	A	ENST00000640252	ENSG00000197563	PIGN	TRUE	TRUE
chr18	62138258	A	T	ENST00000640252	ENSG00000197563	PIGN	TRUE	TRUE
chr18	62138267	A	C	ENST00000640252	ENSG00000197563	PIGN	TRUE	TRUE
chr18	62138267	A	T	ENST00000640252	ENSG00000197563	PIGN	TRUE	TRUE
chr18	62138277	C	A	ENST00000640252	ENSG00000197563	PIGN	TRUE	TRUE
chr18	62138280	T	A	ENST00000640252	ENSG00000197563	PIGN	TRUE	TRUE
chr18	62138283	T	A	ENST00000640252	ENSG00000197563	PIGN	TRUE	TRUE
chr18	62138286	G	A	ENST00000640252	ENSG00000197563	PIGN	TRUE	TRUE
chr18	62138295	T	A	ENST00000640252	ENSG00000197563	PIGN	TRUE	TRUE
chr18	62138299	C	A	ENST00000640252	ENSG00000197563	PIGN	TRUE	FALSE
chr18	62138299	C	G	ENST00000640252	ENSG00000197563	PIGN	TRUE	FALSE
chr18	62138299	C	T	ENST00000640252	ENSG00000197563	PIGN	TRUE	FALSE
chr18	62138300	T	A	ENST00000640252	ENSG00000197563	PIGN	TRUE	FALSE
chr18	62138300	T	C	ENST00000640252	ENSG00000197563	PIGN	TRUE	FALSE
chr18	62138300	T	G	ENST00000640252	ENSG00000197563	PIGN	TRUE	FALSE
chr18	62138981	A	C	ENST00000640252	ENSG00000197563	PIGN	TRUE	FALSE
chr18	62138981	A	G	ENST00000640252	ENSG00000197563	PIGN	TRUE	FALSE
chr18	62138981	A	T	ENST00000640252	ENSG00000197563	PIGN	TRUE	FALSE
chr18	62138982	C	A	ENST00000640252	ENSG00000197563	PIGN	TRUE	FALSE
chr18	62138982	C	G	ENST00000640252	ENSG00000197563	PIGN	TRUE	FALSE
chr18	62138982	C	T	ENST00000640252	ENSG00000197563	PIGN	TRUE	FALSE
chr18	62138985	T	A	ENST00000640252	ENSG00000197563	PIGN	TRUE	TRUE
chr18	62138991	G	A	ENST00000640252	ENSG00000197563	PIGN	TRUE	TRUE
chr18	62138994	C	A	ENST00000640252	ENSG00000197563	PIGN	TRUE	TRUE
chr18	62139003	G	A	ENST00000640252	ENSG00000197563	PIGN	TRUE	TRUE
chr18	62139027	C	A	ENST00000640252	ENSG00000197563	PIGN	TRUE	TRUE
chr18	62139033	T	A	ENST00000640252	ENSG00000197563	PIGN	TRUE	TRUE
chr18	62139055	A	C	ENST00000640252	ENSG00000197563	PIGN	TRUE	TRUE
chr18	62139055	A	T	ENST00000640252	ENSG00000197563	PIGN	TRUE	TRUE
chr18	62139075	C	A	ENST00000640252	ENSG00000197563	PIGN	TRUE	TRUE
chr18	62139076	C	A	ENST00000640252	ENSG00000197563	PIGN	TRUE	FALSE
chr18	62139076	C	G	ENST00000640252	ENSG00000197563	PIGN	TRUE	FALSE
chr18	62139076	C	T	ENST00000640252	ENSG00000197563	PIGN	TRUE	FALSE
chr18	62139077	T	A	ENST00000640252	ENSG00000197563	PIGN	TRUE	FALSE
chr18	62139077	T	C	ENST00000640252	ENSG00000197563	PIGN	TRUE	FALSE
chr18	62139077	T	G	ENST00000640252	ENSG00000197563	PIGN	TRUE	FALSE
chr18	62140418	A	C	ENST00000640252	ENSG00000197563	PIGN	FALSE	FALSE
chr18	62140418	A	G	ENST00000640252	ENSG00000197563	PIGN	FALSE	FALSE
chr18	62140418	A	T	ENST00000640252	ENSG00000197563	PIGN	FALSE	FALSE
chr18	62140419	C	A	ENST00000640252	ENSG00000197563	PIGN	FALSE	FALSE
chr18	62140419	C	G	ENST00000640252	ENSG00000197563	PIGN	FALSE	FALSE
chr18	62140419	C	T	ENST00000640252	ENSG00000197563	PIGN	FALSE	FALSE
chr18	62140424	G	C	ENST00000640252	ENSG00000197563	PIGN
chr18	62140424	G	T	ENST00000640252	ENSG00000197563	PIGN
chr18	62140446	C	A	ENST00000640252	ENSG00000197563	PIGN	TRUE	TRUE
chr18	62140463	A	T	ENST00000640252	ENSG00000197563	PIGN	TRUE	TRUE
chr18	62140480	C	A	ENST00000640252	ENSG00000197563	PIGN	FALSE	FALSE
chr18	62140480	C	G	ENST00000640252	ENSG00000197563	PIGN	FALSE	FALSE
chr18	62140480	C	T	ENST00000640252	ENSG00000197563	PIGN	FALSE	FALSE
chr18	62140481	T	A	ENST00000640252	ENSG00000197563	PIGN	FALSE	FALSE
chr18	62140481	T	C	ENST00000640252	ENSG00000197563	PIGN	FALSE	FALSE
chr18	62140481	T	G	ENST00000640252	ENSG00000197563	PIGN	FALSE	FALSE
chr18	62143304	A	C	ENST00000640252	ENSG00000197563	PIGN	TRUE	FALSE
chr18	62143304	A	G	ENST00000640252	ENSG00000197563	PIGN	TRUE	FALSE
chr18	62143304	A	T	ENST00000640252	ENSG00000197563	PIGN	TRUE	FALSE
chr18	62143305	C	A	ENST00000640252	ENSG00000197563	PIGN	TRUE	FALSE
chr18	62143305	C	G	ENST00000640252	ENSG00000197563	PIGN	TRUE	FALSE
chr18	62143305	C	T	ENST00000640252	ENSG00000197563	PIGN	TRUE	FALSE
chr18	62143308	G	A	ENST00000640252	ENSG00000197563	PIGN	TRUE	TRUE
chr18	62143326	T	A	ENST00000640252	ENSG00000197563	PIGN	TRUE	TRUE
chr18	62143327	C	T	ENST00000640252	ENSG00000197563	PIGN	TRUE	TRUE
chr18	62143328	C	T	ENST00000640252	ENSG00000197563	PIGN	TRUE	TRUE
chr18	62143335	C	A	ENST00000640252	ENSG00000197563	PIGN	TRUE	TRUE
chr18	62143337	A	T	ENST00000640252	ENSG00000197563	PIGN	TRUE	TRUE
chr18	62143341	T	A	ENST00000640252	ENSG00000197563	PIGN	TRUE	TRUE
chr18	62143342	C	T	ENST00000640252	ENSG00000197563	PIGN	TRUE	TRUE
chr18	62143343	C	T	ENST00000640252	ENSG00000197563	PIGN	TRUE	TRUE
chr18	62143347	C	A	ENST00000640252	ENSG00000197563	PIGN	TRUE	FALSE
chr18	62143347	C	G	ENST00000640252	ENSG00000197563	PIGN	TRUE	FALSE
chr18	62143347	C	T	ENST00000640252	ENSG00000197563	PIGN	TRUE	FALSE
chr18	62143348	T	A	ENST00000640252	ENSG00000197563	PIGN	TRUE	FALSE
chr18	62143348	T	C	ENST00000640252	ENSG00000197563	PIGN	TRUE	FALSE
chr18	62143348	T	G	ENST00000640252	ENSG00000197563	PIGN	TRUE	FALSE
chr18	62145907	A	C	ENST00000640252	ENSG00000197563	PIGN	TRUE	FALSE
chr18	62145907	A	G	ENST00000640252	ENSG00000197563	PIGN	TRUE	FALSE
chr18	62145907	A	T	ENST00000640252	ENSG00000197563	PIGN	TRUE	FALSE
chr18	62145908	C	A	ENST00000640252	ENSG00000197563	PIGN	TRUE	FALSE
chr18	62145908	C	G	ENST00000640252	ENSG00000197563	PIGN	TRUE	FALSE
chr18	62145908	C	T	ENST00000640252	ENSG00000197563	PIGN	TRUE	FALSE
chr18	62145909	C	A	ENST00000640252	ENSG00000197563	PIGN
chr18	62145912	T	A	ENST00000640252	ENSG00000197563	PIGN	TRUE	TRUE
chr18	62145914	A	T	ENST00000640252	ENSG00000197563	PIGN	TRUE	TRUE
chr18	62145933	G	A	ENST00000640252	ENSG00000197563	PIGN	TRUE	TRUE
chr18	62145936	G	A	ENST00000640252	ENSG00000197563	PIGN	TRUE	TRUE
chr18	62145941	G	C	ENST00000640252	ENSG00000197563	PIGN	TRUE	TRUE
chr18	62145941	G	T	ENST00000640252	ENSG00000197563	PIGN	TRUE	TRUE
chr18	62145948	T	A	ENST00000640252	ENSG00000197563	PIGN	TRUE	TRUE
chr18	62145951	G	A	ENST00000640252	ENSG00000197563	PIGN	TRUE	TRUE
chr18	62145955	A	C	ENST00000640252	ENSG00000197563	PIGN	TRUE	TRUE
chr18	62145955	A	T	ENST00000640252	ENSG00000197563	PIGN	TRUE	TRUE
chr18	62145960	T	A	ENST00000640252	ENSG00000197563	PIGN	TRUE	TRUE
chr18	62145966	C	A	ENST00000640252	ENSG00000197563	PIGN	TRUE	TRUE
chr18	62145972	C	A	ENST00000640252	ENSG00000197563	PIGN	TRUE	TRUE
chr18	62145973	C	T	ENST00000640252	ENSG00000197563	PIGN	TRUE	TRUE
chr18	62145974	C	T	ENST00000640252	ENSG00000197563	PIGN	TRUE	TRUE
chr18	62145983	A	C	ENST00000640252	ENSG00000197563	PIGN	TRUE	TRUE
chr18	62145983	A	T	ENST00000640252	ENSG00000197563	PIGN	TRUE	TRUE
chr18	62145992	A	C	ENST00000640252	ENSG00000197563	PIGN	TRUE	TRUE
chr18	62145992	A	T	ENST00000640252	ENSG00000197563	PIGN	TRUE	TRUE
chr18	62145999	C	A	ENST00000640252	ENSG00000197563	PIGN	TRUE	TRUE
chr18	62146001	G	C	ENST00000640252	ENSG00000197563	PIGN	TRUE	TRUE
chr18	62146001	G	T	ENST00000640252	ENSG00000197563	PIGN	TRUE	TRUE
chr18	62146026	C	A	ENST00000640252	ENSG00000197563	PIGN	TRUE	FALSE
chr18	62146026	C	G	ENST00000640252	ENSG00000197563	PIGN	TRUE	FALSE
chr18	62146026	C	T	ENST00000640252	ENSG00000197563	PIGN	TRUE	FALSE
chr18	62146027	T	A	ENST00000640252	ENSG00000197563	PIGN	TRUE	FALSE
chr18	62146027	T	C	ENST00000640252	ENSG00000197563	PIGN	TRUE	FALSE
chr18	62146027	T	G	ENST00000640252	ENSG00000197563	PIGN	TRUE	FALSE
chr18	62146969	A	C	ENST00000640252	ENSG00000197563	PIGN	TRUE	FALSE
chr18	62146969	A	G	ENST00000640252	ENSG00000197563	PIGN	TRUE	FALSE
chr18	62146969	A	T	ENST00000640252	ENSG00000197563	PIGN	TRUE	FALSE
chr18	62146970	C	A	ENST00000640252	ENSG00000197563	PIGN	TRUE	FALSE
chr18	62146970	C	G	ENST00000640252	ENSG00000197563	PIGN	TRUE	FALSE
chr18	62146970	C	T	ENST00000640252	ENSG00000197563	PIGN	TRUE	FALSE
chr18	62146972	C	T	ENST00000640252	ENSG00000197563	PIGN	TRUE	TRUE
chr18	62146973	C	T	ENST00000640252	ENSG00000197563	PIGN	TRUE	TRUE
chr18	62146986	C	A	ENST00000640252	ENSG00000197563	PIGN	TRUE	TRUE
chr18	62147016	T	A	ENST00000640252	ENSG00000197563	PIGN	TRUE	TRUE
chr18	62147028	C	A	ENST00000640252	ENSG00000197563	PIGN	TRUE	TRUE
chr18	62147029	A	C	ENST00000640252	ENSG00000197563	PIGN	TRUE	TRUE
chr18	62147029	A	T	ENST00000640252	ENSG00000197563	PIGN	TRUE	TRUE
chr18	62147058	C	A	ENST00000640252	ENSG00000197563	PIGN	TRUE	TRUE
chr18	62147061	T	A	ENST00000640252	ENSG00000197563	PIGN	TRUE	TRUE
chr18	62147067	C	A	ENST00000640252	ENSG00000197563	PIGN	TRUE	TRUE
chr18	62147079	T	A	ENST00000640252	ENSG00000197563	PIGN
chr18	62147082	T	A	ENST00000640252	ENSG00000197563	PIGN
chr18	62147094	T	A	ENST00000640252	ENSG00000197563	PIGN	TRUE	TRUE
chr18	62147095	G	C	ENST00000640252	ENSG00000197563	PIGN	TRUE	TRUE
chr18	62147095	G	T	ENST00000640252	ENSG00000197563	PIGN	TRUE	TRUE
chr18	62147102	C	A	ENST00000640252	ENSG00000197563	PIGN	TRUE	FALSE
chr18	62147102	C	G	ENST00000640252	ENSG00000197563	PIGN	TRUE	FALSE
chr18	62147102	C	T	ENST00000640252	ENSG00000197563	PIGN	TRUE	FALSE
chr18	62147103	T	A	ENST00000640252	ENSG00000197563	PIGN	TRUE	FALSE
chr18	62147103	T	C	ENST00000640252	ENSG00000197563	PIGN	TRUE	FALSE
chr18	62147103	T	G	ENST00000640252	ENSG00000197563	PIGN	TRUE	FALSE
chr18	62148212	A	C	ENST00000640252	ENSG00000197563	PIGN	TRUE	FALSE
chr18	62148212	A	G	ENST00000640252	ENSG00000197563	PIGN	TRUE	FALSE
chr18	62148212	A	T	ENST00000640252	ENSG00000197563	PIGN	TRUE	FALSE
chr18	62148213	C	A	ENST00000640252	ENSG00000197563	PIGN	TRUE	FALSE
chr18	62148213	C	G	ENST00000640252	ENSG00000197563	PIGN	TRUE	FALSE
chr18	62148213	C	T	ENST00000640252	ENSG00000197563	PIGN	TRUE	FALSE
chr18	62148215	T	A	ENST00000640252	ENSG00000197563	PIGN	TRUE	TRUE
chr18	62148217	G	T	ENST00000640252	ENSG00000197563	PIGN	TRUE	TRUE
chr18	62148227	G	A	ENST00000640252	ENSG00000197563	PIGN	TRUE	TRUE
chr18	62148239	C	A	ENST00000640252	ENSG00000197563	PIGN	TRUE	TRUE
chr18	62148254	C	A	ENST00000640252	ENSG00000197563	PIGN	TRUE	TRUE
chr18	62148256	A	C	ENST00000640252	ENSG00000197563	PIGN	TRUE	TRUE
chr18	62148256	A	T	ENST00000640252	ENSG00000197563	PIGN	TRUE	TRUE
chr18	62148259	A	C	ENST00000640252	ENSG00000197563	PIGN	TRUE	TRUE
chr18	62148259	A	T	ENST00000640252	ENSG00000197563	PIGN	TRUE	TRUE
chr18	62148265	A	C	ENST00000640252	ENSG00000197563	PIGN	TRUE	TRUE
chr18	62148265	A	T	ENST00000640252	ENSG00000197563	PIGN	TRUE	TRUE
chr18	62148281	T	A	ENST00000640252	ENSG00000197563	PIGN	TRUE	TRUE
chr18	62148284	C	A	ENST00000640252	ENSG00000197563	PIGN	TRUE	TRUE
chr18	62148287	C	A	ENST00000640252	ENSG00000197563	PIGN	TRUE	TRUE
chr18	62148296	T	A	ENST00000640252	ENSG00000197563	PIGN	TRUE	TRUE
chr18	62148304	A	T	ENST00000640252	ENSG00000197563	PIGN	TRUE	TRUE
chr18	62148311	G	A	ENST00000640252	ENSG00000197563	PIGN	TRUE	TRUE
chr18	62148320	T	A	ENST00000640252	ENSG00000197563	PIGN	TRUE	TRUE
chr18	62148339	C	A	ENST00000640252	ENSG00000197563	PIGN	TRUE	FALSE
chr18	62148339	C	G	ENST00000640252	ENSG00000197563	PIGN	TRUE	FALSE
chr18	62148339	C	T	ENST00000640252	ENSG00000197563	PIGN	TRUE	FALSE
chr18	62148340	T	A	ENST00000640252	ENSG00000197563	PIGN	TRUE	FALSE
chr18	62148340	T	C	ENST00000640252	ENSG00000197563	PIGN	TRUE	FALSE
chr18	62148340	T	G	ENST00000640252	ENSG00000197563	PIGN	TRUE	FALSE
chr18	62154543	A	C	ENST00000640252	ENSG00000197563	PIGN	TRUE	FALSE
chr18	62154543	A	G	ENST00000640252	ENSG00000197563	PIGN	TRUE	FALSE
chr18	62154543	A	T	ENST00000640252	ENSG00000197563	PIGN	TRUE	FALSE
chr18	62154544	C	A	ENST00000640252	ENSG00000197563	PIGN	TRUE	FALSE
chr18	62154544	C	G	ENST00000640252	ENSG00000197563	PIGN	TRUE	FALSE
chr18	62154544	C	T	ENST00000640252	ENSG00000197563	PIGN	TRUE	FALSE
chr18	62154547	T	A	ENST00000640252	ENSG00000197563	PIGN
chr18	62154563	C	T	ENST00000640252	ENSG00000197563	PIGN	TRUE	TRUE
chr18	62154564	C	T	ENST00000640252	ENSG00000197563	PIGN	TRUE	TRUE
chr18	62154577	T	A	ENST00000640252	ENSG00000197563	PIGN	TRUE	TRUE
chr18	62154589	G	A	ENST00000640252	ENSG00000197563	PIGN	TRUE	TRUE
chr18	62154604	C	A	ENST00000640252	ENSG00000197563	PIGN	TRUE	TRUE
chr18	62154607	T	A	ENST00000640252	ENSG00000197563	PIGN	TRUE	TRUE
chr18	62154610	T	A	ENST00000640252	ENSG00000197563	PIGN	TRUE	TRUE
chr18	62154617	A	C	ENST00000640252	ENSG00000197563	PIGN	TRUE	TRUE
chr18	62154617	A	T	ENST00000640252	ENSG00000197563	PIGN	TRUE	TRUE
chr18	62154623	A	C	ENST00000640252	ENSG00000197563	PIGN	TRUE	TRUE
chr18	62154623	A	T	ENST00000640252	ENSG00000197563	PIGN	TRUE	TRUE
chr18	62154629	A	C	ENST00000640252	ENSG00000197563	PIGN	TRUE	TRUE
chr18	62154629	A	T	ENST00000640252	ENSG00000197563	PIGN	TRUE	TRUE
chr18	62154643	C	A	ENST00000640252	ENSG00000197563	PIGN	TRUE	TRUE
chr18	62154652	C	A	ENST00000640252	ENSG00000197563	PIGN	TRUE	FALSE
chr18	62154652	C	G	ENST00000640252	ENSG00000197563	PIGN	TRUE	FALSE
chr18	62154652	C	T	ENST00000640252	ENSG00000197563	PIGN	TRUE	FALSE
chr18	62154653	T	A	ENST00000640252	ENSG00000197563	PIGN	TRUE	FALSE
chr18	62154653	T	C	ENST00000640252	ENSG00000197563	PIGN	TRUE	FALSE
chr18	62154653	T	G	ENST00000640252	ENSG00000197563	PIGN	TRUE	FALSE
chr18	62157127	A	C	ENST00000640252	ENSG00000197563	PIGN	TRUE	FALSE
chr18	62157127	A	G	ENST00000640252	ENSG00000197563	PIGN	TRUE	FALSE
chr18	62157127	A	T	ENST00000640252	ENSG00000197563	PIGN	TRUE	FALSE
chr18	62157128	C	A	ENST00000640252	ENSG00000197563	PIGN	TRUE	FALSE
chr18	62157128	C	G	ENST00000640252	ENSG00000197563	PIGN	TRUE	FALSE
chr18	62157128	C	T	ENST00000640252	ENSG00000197563	PIGN	TRUE	FALSE
chr18	62157132	T	A	ENST00000640252	ENSG00000197563	PIGN	TRUE	TRUE
chr18	62157162	C	A	ENST00000640252	ENSG00000197563	PIGN	TRUE	TRUE
chr18	62157163	C	T	ENST00000640252	ENSG00000197563	PIGN	TRUE	TRUE
chr18	62157164	C	T	ENST00000640252	ENSG00000197563	PIGN	TRUE	TRUE
chr18	62157169	C	T	ENST00000640252	ENSG00000197563	PIGN	TRUE	TRUE
chr18	62157170	C	T	ENST00000640252	ENSG00000197563	PIGN	TRUE	TRUE
chr18	62157175	G	C	ENST00000640252	ENSG00000197563	PIGN	TRUE	TRUE
chr18	62157175	G	T	ENST00000640252	ENSG00000197563	PIGN	TRUE	TRUE
chr18	62157180	T	A	ENST00000640252	ENSG00000197563	PIGN	TRUE	TRUE
chr18	62157186	C	A	ENST00000640252	ENSG00000197563	PIGN	TRUE	TRUE
chr18	62157207	C	A	ENST00000640252	ENSG00000197563	PIGN	TRUE	TRUE
chr18	62157219	C	A	ENST00000640252	ENSG00000197563	PIGN	TRUE	TRUE
chr18	62157222	T	A	ENST00000640252	ENSG00000197563	PIGN	TRUE	TRUE
chr18	62157223	C	T	ENST00000640252	ENSG00000197563	PIGN	TRUE	TRUE
chr18	62157224	C	T	ENST00000640252	ENSG00000197563	PIGN	TRUE	TRUE
chr18	62157228	C	A	ENST00000640252	ENSG00000197563	PIGN	TRUE	FALSE
chr18	62157228	C	G	ENST00000640252	ENSG00000197563	PIGN	TRUE	FALSE
chr18	62157228	C	T	ENST00000640252	ENSG00000197563	PIGN	TRUE	FALSE
chr18	62157229	T	A	ENST00000640252	ENSG00000197563	PIGN	TRUE	FALSE
chr18	62157229	T	C	ENST00000640252	ENSG00000197563	PIGN	TRUE	FALSE
chr18	62157229	T	G	ENST00000640252	ENSG00000197563	PIGN	TRUE	FALSE
chr18	62157685	A	C	ENST00000640252	ENSG00000197563	PIGN	TRUE	FALSE
chr18	62157685	A	G	ENST00000640252	ENSG00000197563	PIGN	TRUE	FALSE
chr18	62157685	A	T	ENST00000640252	ENSG00000197563	PIGN	TRUE	FALSE
chr18	62157686	C	A	ENST00000640252	ENSG00000197563	PIGN	TRUE	FALSE
chr18	62157686	C	G	ENST00000640252	ENSG00000197563	PIGN	TRUE	FALSE
chr18	62157686	C	T	ENST00000640252	ENSG00000197563	PIGN	TRUE	FALSE
chr18	62157687	C	A	ENST00000640252	ENSG00000197563	PIGN	TRUE	TRUE
chr18	62157690	T	A	ENST00000640252	ENSG00000197563	PIGN	TRUE	TRUE
chr18	62157711	C	A	ENST00000640252	ENSG00000197563	PIGN	TRUE	TRUE
chr18	62157712	A	C	ENST00000640252	ENSG00000197563	PIGN	TRUE	TRUE
chr18	62157712	A	T	ENST00000640252	ENSG00000197563	PIGN	TRUE	TRUE
chr18	62157753	C	A	ENST00000640252	ENSG00000197563	PIGN	TRUE	TRUE
chr18	62157781	C	T	ENST00000640252	ENSG00000197563	PIGN	TRUE	TRUE
chr18	62157782	C	T	ENST00000640252	ENSG00000197563	PIGN	TRUE	TRUE
chr18	62157792	C	A	ENST00000640252	ENSG00000197563	PIGN	TRUE	TRUE
chr18	62157809	C	A	ENST00000640252	ENSG00000197563	PIGN	TRUE	FALSE
chr18	62157809	C	G	ENST00000640252	ENSG00000197563	PIGN	TRUE	FALSE
chr18	62157809	C	T	ENST00000640252	ENSG00000197563	PIGN	TRUE	FALSE
chr18	62157810	T	A	ENST00000640252	ENSG00000197563	PIGN	TRUE	FALSE
chr18	62157810	T	C	ENST00000640252	ENSG00000197563	PIGN	TRUE	FALSE
chr18	62157810	T	G	ENST00000640252	ENSG00000197563	PIGN	TRUE	FALSE
chr18	62161131	A	C	ENST00000640252	ENSG00000197563	PIGN	TRUE	FALSE
chr18	62161131	A	G	ENST00000640252	ENSG00000197563	PIGN	TRUE	FALSE
chr18	62161131	A	T	ENST00000640252	ENSG00000197563	PIGN	TRUE	FALSE
chr18	62161132	C	A	ENST00000640252	ENSG00000197563	PIGN	TRUE	FALSE
chr18	62161132	C	G	ENST00000640252	ENSG00000197563	PIGN	TRUE	FALSE
chr18	62161132	C	T	ENST00000640252	ENSG00000197563	PIGN	TRUE	FALSE
chr18	62161149	T	A	ENST00000640252	ENSG00000197563	PIGN	TRUE	TRUE
chr18	62161158	C	A	ENST00000640252	ENSG00000197563	PIGN	TRUE	TRUE
chr18	62161164	C	A	ENST00000640252	ENSG00000197563	PIGN	TRUE	TRUE
chr18	62161169	A	C	ENST00000640252	ENSG00000197563	PIGN	TRUE	TRUE
chr18	62161169	A	T	ENST00000640252	ENSG00000197563	PIGN	TRUE	TRUE
chr18	62161173	C	A	ENST00000640252	ENSG00000197563	PIGN	TRUE	TRUE
chr18	62161174	G	C	ENST00000640252	ENSG00000197563	PIGN	TRUE	TRUE
chr18	62161174	G	T	ENST00000640252	ENSG00000197563	PIGN	TRUE	TRUE
chr18	62161191	G	A	ENST00000640252	ENSG00000197563	PIGN	TRUE	TRUE
chr18	62161211	A	T	ENST00000640252	ENSG00000197563	PIGN	TRUE	TRUE
chr18	62161217	A	C	ENST00000640252	ENSG00000197563	PIGN	TRUE	TRUE
chr18	62161217	A	T	ENST00000640252	ENSG00000197563	PIGN	TRUE	TRUE
chr18	62161221	T	A	ENST00000640252	ENSG00000197563	PIGN	TRUE	TRUE
chr18	62161224	T	A	ENST00000640252	ENSG00000197563	PIGN	TRUE	TRUE
chr18	62161238	A	T	ENST00000640252	ENSG00000197563	PIGN	TRUE	TRUE
chr18	62161251	G	A	ENST00000640252	ENSG00000197563	PIGN	TRUE	TRUE
chr18	62161263	C	A	ENST00000640252	ENSG00000197563	PIGN	TRUE	TRUE
chr18	62161271	A	T	ENST00000640252	ENSG00000197563	PIGN	TRUE	TRUE
chr18	62161285	A	C	ENST00000640252	ENSG00000197563	PIGN	TRUE	FALSE
chr18	62161285	A	T	ENST00000640252	ENSG00000197563	PIGN	TRUE	FALSE
chr18	62161328	A	T	ENST00000640252	ENSG00000197563	PIGN	FALSE	FALSE
chr18	62161332	C	A	ENST00000640252	ENSG00000197563	PIGN	FALSE	FALSE
chr18	62161334	A	T	ENST00000640252	ENSG00000197563	PIGN	FALSE	FALSE
chr18	62161386	C	A	ENST00000640252	ENSG00000197563	PIGN	TRUE	FALSE
chr18	62161386	C	G	ENST00000640252	ENSG00000197563	PIGN	TRUE	FALSE
chr18	62161386	C	T	ENST00000640252	ENSG00000197563	PIGN	TRUE	FALSE
chr18	62161387	T	A	ENST00000640252	ENSG00000197563	PIGN	TRUE	FALSE
chr18	62161387	T	C	ENST00000640252	ENSG00000197563	PIGN	TRUE	FALSE
chr18	62161387	T	G	ENST00000640252	ENSG00000197563	PIGN	TRUE	FALSE
chr18	62162251	A	C	ENST00000640252	ENSG00000197563	PIGN	FALSE	FALSE
chr18	62162251	A	G	ENST00000640252	ENSG00000197563	PIGN	FALSE	FALSE
chr18	62162251	A	T	ENST00000640252	ENSG00000197563	PIGN	FALSE	FALSE
chr18	62162252	C	A	ENST00000640252	ENSG00000197563	PIGN	FALSE	FALSE
chr18	62162252	C	G	ENST00000640252	ENSG00000197563	PIGN	FALSE	FALSE
chr18	62162252	C	T	ENST00000640252	ENSG00000197563	PIGN	FALSE	FALSE
chr18	62162330	C	A	ENST00000640252	ENSG00000197563	PIGN	FALSE	FALSE
chr18	62162330	C	G	ENST00000640252	ENSG00000197563	PIGN	FALSE	FALSE
chr18	62162330	C	T	ENST00000640252	ENSG00000197563	PIGN	FALSE	FALSE
chr18	62162331	T	A	ENST00000640252	ENSG00000197563	PIGN	FALSE	FALSE
chr18	62162331	T	C	ENST00000640252	ENSG00000197563	PIGN	FALSE	FALSE
chr18	62162331	T	G	ENST00000640252	ENSG00000197563	PIGN	FALSE	FALSE
chr18	62163529	A	C	ENST00000640252	ENSG00000197563	PIGN	TRUE	FALSE
chr18	62163529	A	G	ENST00000640252	ENSG00000197563	PIGN	TRUE	FALSE
chr18	62163529	A	T	ENST00000640252	ENSG00000197563	PIGN	TRUE	FALSE
chr18	62163530	C	A	ENST00000640252	ENSG00000197563	PIGN	TRUE	FALSE
chr18	62163530	C	G	ENST00000640252	ENSG00000197563	PIGN	TRUE	FALSE
chr18	62163530	C	T	ENST00000640252	ENSG00000197563	PIGN	TRUE	FALSE
chr18	62163657	C	A	ENST00000640252	ENSG00000197563	PIGN	TRUE	FALSE
chr18	62163657	C	G	ENST00000640252	ENSG00000197563	PIGN	TRUE	FALSE
chr18	62163657	C	T	ENST00000640252	ENSG00000197563	PIGN	TRUE	FALSE
chr18	62163658	T	A	ENST00000640252	ENSG00000197563	PIGN	TRUE	FALSE
chr18	62163658	T	C	ENST00000640252	ENSG00000197563	PIGN	TRUE	FALSE
chr18	62163658	T	G	ENST00000640252	ENSG00000197563	PIGN	TRUE	FALSE
chr18	62186842	A	C	ENST00000640252	ENSG00000197563	PIGN	FALSE	FALSE
chr18	62186842	A	G	ENST00000640252	ENSG00000197563	PIGN	FALSE	FALSE
chr18	62186842	A	T	ENST00000640252	ENSG00000197563	PIGN	FALSE	FALSE
chr18	62186843	C	A	ENST00000640252	ENSG00000197563	PIGN	FALSE	FALSE
chr18	62186843	C	G	ENST00000640252	ENSG00000197563	PIGN	FALSE	FALSE
chr18	62186843	C	T	ENST00000640252	ENSG00000197563	PIGN	FALSE	FALSE
chr18	62187524	G	T	ENST00000644646	ENSG00000134444	RELCH	FALSE	FALSE
chr18	62187570	C	A	ENST00000644646	ENSG00000134444	RELCH	TRUE	FALSE
chr18	62187575	G	T	ENST00000644646	ENSG00000134444	RELCH	TRUE	FALSE
chr18	62187587	G	T	ENST00000644646	ENSG00000134444	RELCH	TRUE	TRUE
chr18	62187602	G	T	ENST00000644646	ENSG00000134444	RELCH	TRUE	TRUE
chr18	62187605	G	T	ENST00000644646	ENSG00000134444	RELCH	TRUE	TRUE
chr18	62187635	G	T	ENST00000644646	ENSG00000134444	RELCH	TRUE	TRUE
chr18	62187666	C	A	ENST00000644646	ENSG00000134444	RELCH	TRUE	TRUE
chr18	62187672	C	A	ENST00000644646	ENSG00000134444	RELCH	TRUE	TRUE
chr18	62187677	C	T	ENST00000644646	ENSG00000134444	RELCH	TRUE	TRUE
chr18	62187693	T	A	ENST00000644646	ENSG00000134444	RELCH	TRUE	TRUE
chr18	62187693	T	G	ENST00000644646	ENSG00000134444	RELCH	TRUE	TRUE
chr18	62187695	G	T	ENST00000644646	ENSG00000134444	RELCH	TRUE	TRUE
chr18	62187725	G	T	ENST00000644646	ENSG00000134444	RELCH	TRUE	TRUE
chr18	62187732	C	A	ENST00000644646	ENSG00000134444	RELCH	TRUE	TRUE
chr18	62187764	G	T	ENST00000644646	ENSG00000134444	RELCH	TRUE	TRUE
chr18	62187776	C	T	ENST00000644646	ENSG00000134444	RELCH	TRUE	TRUE
chr18	62187780	T	A	ENST00000644646	ENSG00000134444	RELCH	TRUE	TRUE
chr18	62187780	T	G	ENST00000644646	ENSG00000134444	RELCH	TRUE	TRUE
chr18	62187783	C	A	ENST00000644646	ENSG00000134444	RELCH	TRUE	TRUE
chr18	62187783	C	G	ENST00000644646	ENSG00000134444	RELCH	TRUE	TRUE
chr18	62187803	C	T	ENST00000644646	ENSG00000134444	RELCH	TRUE	TRUE
chr18	62187810	T	A	ENST00000644646	ENSG00000134444	RELCH	TRUE	TRUE
chr18	62187818	C	T	ENST00000644646	ENSG00000134444	RELCH	TRUE	TRUE
chr18	62187823	C	A	ENST00000644646	ENSG00000134444	RELCH	TRUE	TRUE
chr18	62187823	C	G	ENST00000644646	ENSG00000134444	RELCH	TRUE	TRUE
chr18	62187825	T	A	ENST00000644646	ENSG00000134444	RELCH	TRUE	TRUE
chr18	62187839	G	T	ENST00000644646	ENSG00000134444	RELCH	TRUE	TRUE
chr18	62187851	G	T	ENST00000644646	ENSG00000134444	RELCH	TRUE	TRUE
chr18	62187858	T	A	ENST00000644646	ENSG00000134444	RELCH	TRUE	TRUE
chr18	62187858	T	G	ENST00000644646	ENSG00000134444	RELCH	TRUE	TRUE
chr18	62187860	G	T	ENST00000644646	ENSG00000134444	RELCH	TRUE	TRUE
chr18	62187872	G	T	ENST00000644646	ENSG00000134444	RELCH	TRUE	TRUE
chr18	62187895	C	A	ENST00000644646	ENSG00000134444	RELCH	TRUE	TRUE
chr18	62187895	C	G	ENST00000644646	ENSG00000134444	RELCH	TRUE	TRUE
chr18	62187917	G	T	ENST00000644646	ENSG00000134444	RELCH	TRUE	TRUE
chr18	62187923	C	T	ENST00000644646	ENSG00000134444	RELCH	TRUE	TRUE
chr18	62187929	G	T	ENST00000644646	ENSG00000134444	RELCH	TRUE	TRUE
chr18	62187965	G	T	ENST00000644646	ENSG00000134444	RELCH	TRUE	TRUE
chr18	62187989	G	T	ENST00000644646	ENSG00000134444	RELCH	TRUE	TRUE
chr18	62187998	G	T	ENST00000644646	ENSG00000134444	RELCH	TRUE	TRUE
chr18	62188014	C	A	ENST00000644646	ENSG00000134444	RELCH	TRUE	TRUE
chr18	62188022	G	T	ENST00000644646	ENSG00000134444	RELCH	TRUE	TRUE
chr18	62188025	C	T	ENST00000644646	ENSG00000134444	RELCH	TRUE	TRUE
chr18	62188032	G	A	ENST00000644646	ENSG00000134444	RELCH	TRUE	FALSE
chr18	62188032	G	C	ENST00000644646	ENSG00000134444	RELCH	TRUE	FALSE
chr18	62188032	G	T	ENST00000644646	ENSG00000134444	RELCH	TRUE	FALSE
chr18	62188033	T	A	ENST00000644646	ENSG00000134444	RELCH	TRUE	FALSE
chr18	62188033	T	C	ENST00000644646	ENSG00000134444	RELCH	TRUE	FALSE
chr18	62188033	T	G	ENST00000644646	ENSG00000134444	RELCH	TRUE	FALSE
chr18	62211151	A	C	ENST00000644646	ENSG00000134444	RELCH	TRUE	FALSE
chr18	62211151	A	G	ENST00000644646	ENSG00000134444	RELCH	TRUE	FALSE
chr18	62211151	A	T	ENST00000644646	ENSG00000134444	RELCH	TRUE	FALSE
chr18	62211152	G	A	ENST00000644646	ENSG00000134444	RELCH	TRUE	FALSE
chr18	62211152	G	C	ENST00000644646	ENSG00000134444	RELCH	TRUE	FALSE
chr18	62211152	G	T	ENST00000644646	ENSG00000134444	RELCH	TRUE	FALSE
chr18	62211155	C	T	ENST00000644646	ENSG00000134444	RELCH	TRUE	TRUE
chr18	62211186	T	A	ENST00000644646	ENSG00000134444	RELCH	TRUE	TRUE
chr18	62211186	T	G	ENST00000644646	ENSG00000134444	RELCH	TRUE	TRUE
chr18	62211197	A	T	ENST00000644646	ENSG00000134444	RELCH	TRUE	TRUE
chr18	62211202	T	A	ENST00000644646	ENSG00000134444	RELCH	TRUE	TRUE
chr18	62211202	T	G	ENST00000644646	ENSG00000134444	RELCH	TRUE	TRUE
chr18	62211204	C	A	ENST00000644646	ENSG00000134444	RELCH	TRUE	TRUE
chr18	62211204	C	G	ENST00000644646	ENSG00000134444	RELCH	TRUE	TRUE
chr18	62211221	G	T	ENST00000644646	ENSG00000134444	RELCH	TRUE	TRUE
chr18	62211230	G	T	ENST00000644646	ENSG00000134444	RELCH	TRUE	TRUE
chr18	62211233	A	T	ENST00000644646	ENSG00000134444	RELCH	TRUE	TRUE
chr18	62211243	G	A	ENST00000644646	ENSG00000134444	RELCH	TRUE	FALSE
chr18	62211243	G	C	ENST00000644646	ENSG00000134444	RELCH	TRUE	FALSE
chr18	62211243	G	T	ENST00000644646	ENSG00000134444	RELCH	TRUE	FALSE
chr18	62211244	T	A	ENST00000644646	ENSG00000134444	RELCH	TRUE	FALSE
chr18	62211244	T	C	ENST00000644646	ENSG00000134444	RELCH	TRUE	FALSE
chr18	62211244	T	G	ENST00000644646	ENSG00000134444	RELCH	TRUE	FALSE
chr18	62221035	A	C	ENST00000644646	ENSG00000134444	RELCH	TRUE	FALSE
chr18	62221035	A	G	ENST00000644646	ENSG00000134444	RELCH	TRUE	FALSE
chr18	62221035	A	T	ENST00000644646	ENSG00000134444	RELCH	TRUE	FALSE
chr18	62221036	G	A	ENST00000644646	ENSG00000134444	RELCH	TRUE	FALSE
chr18	62221036	G	C	ENST00000644646	ENSG00000134444	RELCH	TRUE	FALSE
chr18	62221036	G	T	ENST00000644646	ENSG00000134444	RELCH	TRUE	FALSE
chr18	62221042	G	T	ENST00000644646	ENSG00000134444	RELCH	TRUE	TRUE
chr18	62221048	G	T	ENST00000644646	ENSG00000134444	RELCH	TRUE	TRUE
chr18	62221057	A	T	ENST00000644646	ENSG00000134444	RELCH	TRUE	TRUE
chr18	62221063	A	T	ENST00000644646	ENSG00000134444	RELCH	TRUE	TRUE
chr18	62221066	G	T	ENST00000644646	ENSG00000134444	RELCH	TRUE	TRUE
chr18	62221075	C	T	ENST00000644646	ENSG00000134444	RELCH	TRUE	TRUE
chr18	62221084	C	T	ENST00000644646	ENSG00000134444	RELCH	TRUE	TRUE
chr18	62221099	A	T	ENST00000644646	ENSG00000134444	RELCH	TRUE	TRUE
chr18	62221108	G	T	ENST00000644646	ENSG00000134444	RELCH	TRUE	TRUE
chr18	62221109	G	A	ENST00000644646	ENSG00000134444	RELCH	TRUE	FALSE
chr18	62221109	G	C	ENST00000644646	ENSG00000134444	RELCH	TRUE	FALSE
chr18	62221109	G	T	ENST00000644646	ENSG00000134444	RELCH	TRUE	FALSE
chr18	62221110	T	A	ENST00000644646	ENSG00000134444	RELCH	TRUE	FALSE
chr18	62221110	T	C	ENST00000644646	ENSG00000134444	RELCH	TRUE	FALSE
chr18	62221110	T	G	ENST00000644646	ENSG00000134444	RELCH	TRUE	FALSE
chr18	62221217	A	C	ENST00000644646	ENSG00000134444	RELCH	TRUE	FALSE
chr18	62221217	A	G	ENST00000644646	ENSG00000134444	RELCH	TRUE	FALSE
chr18	62221217	A	T	ENST00000644646	ENSG00000134444	RELCH	TRUE	FALSE
chr18	62221218	G	A	ENST00000644646	ENSG00000134444	RELCH	TRUE	FALSE
chr18	62221218	G	C	ENST00000644646	ENSG00000134444	RELCH	TRUE	FALSE
chr18	62221218	G	T	ENST00000644646	ENSG00000134444	RELCH	TRUE	FALSE
chr18	62221224	G	T	ENST00000644646	ENSG00000134444	RELCH	TRUE	TRUE
chr18	62221234	T	A	ENST00000644646	ENSG00000134444	RELCH	TRUE	TRUE
chr18	62221234	T	G	ENST00000644646	ENSG00000134444	RELCH	TRUE	TRUE
chr18	62221236	C	T	ENST00000644646	ENSG00000134444	RELCH	TRUE	TRUE
chr18	62221239	G	T	ENST00000644646	ENSG00000134444	RELCH	TRUE	TRUE
chr18	62221242	C	T	ENST00000644646	ENSG00000134444	RELCH	TRUE	TRUE
chr18	62221245	A	T	ENST00000644646	ENSG00000134444	RELCH	TRUE	TRUE
chr18	62221253	C	A	ENST00000644646	ENSG00000134444	RELCH	TRUE	TRUE
chr18	62221253	C	G	ENST00000644646	ENSG00000134444	RELCH	TRUE	TRUE
chr18	62221254	A	T	ENST00000644646	ENSG00000134444	RELCH	TRUE	TRUE
chr18	62221258	C	A	ENST00000644646	ENSG00000134444	RELCH	TRUE	TRUE
chr18	62221258	C	G	ENST00000644646	ENSG00000134444	RELCH	TRUE	TRUE
chr18	62221266	G	T	ENST00000644646	ENSG00000134444	RELCH	TRUE	TRUE
chr18	62221272	C	T	ENST00000644646	ENSG00000134444	RELCH	TRUE	TRUE
chr18	62221275	G	A	ENST00000644646	ENSG00000134444	RELCH	TRUE	FALSE
chr18	62221275	G	C	ENST00000644646	ENSG00000134444	RELCH	TRUE	FALSE
chr18	62221275	G	T	ENST00000644646	ENSG00000134444	RELCH	TRUE	FALSE
chr18	62221276	T	A	ENST00000644646	ENSG00000134444	RELCH	TRUE	FALSE
chr18	62221276	T	C	ENST00000644646	ENSG00000134444	RELCH	TRUE	FALSE
chr18	62221276	T	G	ENST00000644646	ENSG00000134444	RELCH	TRUE	FALSE
chr18	62221382	A	C	ENST00000644646	ENSG00000134444	RELCH	TRUE	FALSE
chr18	62221382	A	G	ENST00000644646	ENSG00000134444	RELCH	TRUE	FALSE
chr18	62221382	A	T	ENST00000644646	ENSG00000134444	RELCH	TRUE	FALSE
chr18	62221383	G	A	ENST00000644646	ENSG00000134444	RELCH	TRUE	FALSE
chr18	62221383	G	C	ENST00000644646	ENSG00000134444	RELCH	TRUE	FALSE
chr18	62221383	G	T	ENST00000644646	ENSG00000134444	RELCH	TRUE	FALSE
chr18	62221384	G	T	ENST00000644646	ENSG00000134444	RELCH	TRUE	TRUE
chr18	62221393	A	T	ENST00000644646	ENSG00000134444	RELCH	TRUE	TRUE
chr18	62221402	G	T	ENST00000644646	ENSG00000134444	RELCH	TRUE	TRUE
chr18	62221405	A	T	ENST00000644646	ENSG00000134444	RELCH	TRUE	TRUE
chr18	62221408	A	T	ENST00000644646	ENSG00000134444	RELCH	TRUE	TRUE
chr18	62221424	T	A	ENST00000644646	ENSG00000134444	RELCH	TRUE	TRUE
chr18	62221424	T	G	ENST00000644646	ENSG00000134444	RELCH	TRUE	TRUE
chr18	62221432	G	T	ENST00000644646	ENSG00000134444	RELCH	TRUE	TRUE
chr18	62221439	T	A	ENST00000644646	ENSG00000134444	RELCH	TRUE	TRUE
chr18	62221439	T	G	ENST00000644646	ENSG00000134444	RELCH	TRUE	TRUE
chr18	62221442	T	A	ENST00000644646	ENSG00000134444	RELCH	TRUE	TRUE
chr18	62221444	A	T	ENST00000644646	ENSG00000134444	RELCH	TRUE	TRUE
chr18	62221455	T	A	ENST00000644646	ENSG00000134444	RELCH	TRUE	TRUE
chr18	62221455	T	G	ENST00000644646	ENSG00000134444	RELCH	TRUE	TRUE
chr18	62221456	A	T	ENST00000644646	ENSG00000134444	RELCH	TRUE	TRUE
chr18	62221466	C	A	ENST00000644646	ENSG00000134444	RELCH	TRUE	TRUE
chr18	62221466	C	G	ENST00000644646	ENSG00000134444	RELCH	TRUE	TRUE
chr18	62221478	C	A	ENST00000644646	ENSG00000134444	RELCH	TRUE	TRUE
chr18	62221478	C	G	ENST00000644646	ENSG00000134444	RELCH	TRUE	TRUE
chr18	62221483	G	T	ENST00000644646	ENSG00000134444	RELCH
chr18	62221495	C	T	ENST00000644646	ENSG00000134444	RELCH
chr18	62221498	G	A	ENST00000644646	ENSG00000134444	RELCH	TRUE	FALSE
chr18	62221498	G	C	ENST00000644646	ENSG00000134444	RELCH	TRUE	FALSE
chr18	62221498	G	T	ENST00000644646	ENSG00000134444	RELCH	TRUE	FALSE
chr18	62221499	T	A	ENST00000644646	ENSG00000134444	RELCH	TRUE	FALSE
chr18	62221499	T	C	ENST00000644646	ENSG00000134444	RELCH	FALSE	FALSE
chr18	62221499	T	G	ENST00000644646	ENSG00000134444	RELCH	TRUE	FALSE
chr18	62227287	A	C	ENST00000644646	ENSG00000134444	RELCH	TRUE	FALSE
chr18	62227287	A	G	ENST00000644646	ENSG00000134444	RELCH	TRUE	FALSE
chr18	62227287	A	T	ENST00000644646	ENSG00000134444	RELCH	TRUE	FALSE
chr18	62227288	G	A	ENST00000644646	ENSG00000134444	RELCH	TRUE	FALSE
chr18	62227288	G	C	ENST00000644646	ENSG00000134444	RELCH	TRUE	FALSE
chr18	62227288	G	T	ENST00000644646	ENSG00000134444	RELCH	TRUE	FALSE
chr18	62227295	G	T	ENST00000644646	ENSG00000134444	RELCH
chr18	62227299	T	A	ENST00000644646	ENSG00000134444	RELCH
chr18	62227299	T	G	ENST00000644646	ENSG00000134444	RELCH
chr18	62227302	G	A	ENST00000644646	ENSG00000134444	RELCH	TRUE	TRUE
chr18	62227303	G	A	ENST00000644646	ENSG00000134444	RELCH	TRUE	TRUE
chr18	62227313	G	T	ENST00000644646	ENSG00000134444	RELCH	TRUE	TRUE
chr18	62227317	T	A	ENST00000644646	ENSG00000134444	RELCH	TRUE	TRUE
chr18	62227317	T	G	ENST00000644646	ENSG00000134444	RELCH	TRUE	TRUE
chr18	62227328	A	T	ENST00000644646	ENSG00000134444	RELCH	TRUE	TRUE
chr18	62227341	T	A	ENST00000644646	ENSG00000134444	RELCH	TRUE	TRUE
chr18	62227341	T	G	ENST00000644646	ENSG00000134444	RELCH	TRUE	TRUE
chr18	62227344	T	A	ENST00000644646	ENSG00000134444	RELCH	TRUE	TRUE
chr18	62227346	C	T	ENST00000644646	ENSG00000134444	RELCH	TRUE	TRUE
chr18	62227354	C	A	ENST00000644646	ENSG00000134444	RELCH	TRUE	TRUE
chr18	62227354	C	G	ENST00000644646	ENSG00000134444	RELCH	TRUE	TRUE
chr18	62227364	G	T	ENST00000644646	ENSG00000134444	RELCH	TRUE	TRUE
chr18	62227373	C	T	ENST00000644646	ENSG00000134444	RELCH	TRUE	TRUE
chr18	62227382	G	T	ENST00000644646	ENSG00000134444	RELCH	TRUE	TRUE
chr18	62227385	A	T	ENST00000644646	ENSG00000134444	RELCH	TRUE	TRUE
chr18	62227409	G	T	ENST00000644646	ENSG00000134444	RELCH	TRUE	TRUE
chr18	62227415	G	T	ENST00000644646	ENSG00000134444	RELCH	TRUE	TRUE
chr18	62227418	G	T	ENST00000644646	ENSG00000134444	RELCH	TRUE	TRUE
chr18	62227424	G	T	ENST00000644646	ENSG00000134444	RELCH	TRUE	TRUE
chr18	62227428	T	A	ENST00000644646	ENSG00000134444	RELCH	TRUE	TRUE
chr18	62227428	T	G	ENST00000644646	ENSG00000134444	RELCH	TRUE	TRUE
chr18	62227430	G	T	ENST00000644646	ENSG00000134444	RELCH	TRUE	TRUE
chr18	62227472	G	T	ENST00000644646	ENSG00000134444	RELCH	TRUE	TRUE
chr18	62227481	C	T	ENST00000644646	ENSG00000134444	RELCH	TRUE	TRUE
chr18	62227490	G	T	ENST00000644646	ENSG00000134444	RELCH	TRUE	TRUE
chr18	62227493	G	A	ENST00000644646	ENSG00000134444	RELCH	TRUE	TRUE
chr18	62227493	G	C	ENST00000644646	ENSG00000134444	RELCH	TRUE	TRUE
chr18	62227493	G	T	ENST00000644646	ENSG00000134444	RELCH	TRUE	FALSE
chr18	62227494	T	A	ENST00000644646	ENSG00000134444	RELCH	TRUE	FALSE
chr18	62227494	T	C	ENST00000644646	ENSG00000134444	RELCH	TRUE	FALSE
chr18	62227494	T	G	ENST00000644646	ENSG00000134444	RELCH	TRUE	FALSE
chr18	62227596	A	C	ENST00000644646	ENSG00000134444	RELCH	TRUE	FALSE
chr18	62227596	A	G	ENST00000644646	ENSG00000134444	RELCH	TRUE	FALSE
chr18	62227596	A	T	ENST00000644646	ENSG00000134444	RELCH	TRUE	FALSE
chr18	62227597	G	A	ENST00000644646	ENSG00000134444	RELCH	TRUE	FALSE
chr18	62227597	G	C	ENST00000644646	ENSG00000134444	RELCH	TRUE	FALSE
chr18	62227597	G	T	ENST00000644646	ENSG00000134444	RELCH	TRUE	FALSE
chr18	62227608	T	A	ENST00000644646	ENSG00000134444	RELCH	TRUE	TRUE
chr18	62227608	T	G	ENST00000644646	ENSG00000134444	RELCH	TRUE	TRUE
chr18	62227613	C	T	ENST00000644646	ENSG00000134444	RELCH	TRUE	TRUE
chr18	62227616	A	T	ENST00000644646	ENSG00000134444	RELCH	TRUE	TRUE
chr18	62227620	T	A	ENST00000644646	ENSG00000134444	RELCH	TRUE	TRUE
chr18	62227620	T	G	ENST00000644646	ENSG00000134444	RELCH	TRUE	TRUE
chr18	62227622	G	T	ENST00000644646	ENSG00000134444	RELCH	TRUE	TRUE
chr18	62227628	A	T	ENST00000644646	ENSG00000134444	RELCH	TRUE	TRUE
chr18	62227638	T	A	ENST00000644646	ENSG00000134444	RELCH	TRUE	TRUE
chr18	62227641	T	A	ENST00000644646	ENSG00000134444	RELCH	TRUE	TRUE
chr18	62227641	T	G	ENST00000644646	ENSG00000134444	RELCH	TRUE	TRUE
chr18	62227649	G	T	ENST00000644646	ENSG00000134444	RELCH	TRUE	TRUE
chr18	62227652	A	T	ENST00000644646	ENSG00000134444	RELCH	TRUE	TRUE
chr18	62227656	G	A	ENST00000644646	ENSG00000134444	RELCH	TRUE	TRUE
chr18	62227657	G	A	ENST00000644646	ENSG00000134444	RELCH	TRUE	TRUE
chr18	62227659	C	A	ENST00000644646	ENSG00000134444	RELCH	TRUE	TRUE
chr18	62227659	C	G	ENST00000644646	ENSG00000134444	RELCH	TRUE	TRUE
chr18	62227662	T	A	ENST00000644646	ENSG00000134444	RELCH	TRUE	TRUE
chr18	62227667	G	T	ENST00000644646	ENSG00000134444	RELCH	TRUE	TRUE
chr18	62227670	C	T	ENST00000644646	ENSG00000134444	RELCH	TRUE	TRUE
chr18	62227676	A	T	ENST00000644646	ENSG00000134444	RELCH	TRUE	TRUE
chr18	62227679	A	T	ENST00000644646	ENSG00000134444	RELCH	TRUE	TRUE
chr18	62227685	A	T	ENST00000644646	ENSG00000134444	RELCH	TRUE	TRUE
chr18	62227690	G	A	ENST00000644646	ENSG00000134444	RELCH	TRUE	FALSE
chr18	62227690	G	C	ENST00000644646	ENSG00000134444	RELCH	TRUE	FALSE
chr18	62227690	G	T	ENST00000644646	ENSG00000134444	RELCH	TRUE	FALSE
chr18	62227691	T	A	ENST00000644646	ENSG00000134444	RELCH	TRUE	FALSE
chr18	62227691	T	C	ENST00000644646	ENSG00000134444	RELCH	TRUE	FALSE
chr18	62227691	T	G	ENST00000644646	ENSG00000134444	RELCH	TRUE	FALSE
chr18	62228303	A	C	ENST00000644646	ENSG00000134444	RELCH	TRUE	FALSE
chr18	62228303	A	G	ENST00000644646	ENSG00000134444	RELCH	TRUE	FALSE
chr18	62228303	A	T	ENST00000644646	ENSG00000134444	RELCH	TRUE	FALSE
chr18	62228304	G	A	ENST00000644646	ENSG00000134444	RELCH	TRUE	FALSE
chr18	62228304	G	C	ENST00000644646	ENSG00000134444	RELCH	TRUE	FALSE
chr18	62228304	G	T	ENST00000644646	ENSG00000134444	RELCH	TRUE	FALSE
chr18	62228306	G	T	ENST00000644646	ENSG00000134444	RELCH	TRUE	TRUE
chr18	62228321	A	T	ENST00000644646	ENSG00000134444	RELCH	TRUE	TRUE
chr18	62228327	G	T	ENST00000644646	ENSG00000134444	RELCH	TRUE	TRUE
chr18	62228353	T	A	ENST00000644646	ENSG00000134444	RELCH	TRUE	TRUE
chr18	62228363	C	T	ENST00000644646	ENSG00000134444	RELCH	TRUE	TRUE
chr18	62228373	T	A	ENST00000644646	ENSG00000134444	RELCH	TRUE	TRUE
chr18	62228378	C	T	ENST00000644646	ENSG00000134444	RELCH	TRUE	TRUE
chr18	62228382	T	A	ENST00000644646	ENSG00000134444	RELCH	TRUE	TRUE
chr18	62228390	A	T	ENST00000644646	ENSG00000134444	RELCH	TRUE	TRUE
chr18	62228399	G	T	ENST00000644646	ENSG00000134444	RELCH	TRUE	TRUE
chr18	62228408	G	T	ENST00000644646	ENSG00000134444	RELCH	TRUE	TRUE
chr18	62228411	C	T	ENST00000644646	ENSG00000134444	RELCH	TRUE	TRUE
chr18	62228433	C	A	ENST00000644646	ENSG00000134444	RELCH	TRUE	TRUE
chr18	62228433	C	G	ENST00000644646	ENSG00000134444	RELCH	TRUE	TRUE
chr18	62228438	A	T	ENST00000644646	ENSG00000134444	RELCH	TRUE	TRUE
chr18	62228441	G	T	ENST00000644646	ENSG00000134444	RELCH	TRUE	TRUE
chr18	62228444	A	T	ENST00000644646	ENSG00000134444	RELCH	TRUE	TRUE
chr18	62228466	C	A	ENST00000644646	ENSG00000134444	RELCH	TRUE	TRUE
chr18	62228466	C	G	ENST00000644646	ENSG00000134444	RELCH	TRUE	TRUE
chr18	62228472	C	A	ENST00000644646	ENSG00000134444	RELCH	TRUE	TRUE
chr18	62228472	C	G	ENST00000644646	ENSG00000134444	RELCH	TRUE	TRUE
chr18	62228477	G	T	ENST00000644646	ENSG00000134444	RELCH	TRUE	TRUE
chr18	62228498	A	T	ENST00000644646	ENSG00000134444	RELCH	TRUE	TRUE
chr18	62228501	G	T	ENST00000644646	ENSG00000134444	RELCH	TRUE	TRUE
chr18	62228517	C	A	ENST00000644646	ENSG00000134444	RELCH	TRUE	TRUE
chr18	62228517	C	G	ENST00000644646	ENSG00000134444	RELCH	TRUE	TRUE
chr18	62228528	A	T	ENST00000644646	ENSG00000134444	RELCH	TRUE	TRUE
chr18	62228531	G	T	ENST00000644646	ENSG00000134444	RELCH	TRUE	TRUE
chr18	62228534	A	T	ENST00000644646	ENSG00000134444	RELCH	TRUE	TRUE
chr18	62228537	G	T	ENST00000644646	ENSG00000134444	RELCH	TRUE	TRUE
chr18	62228540	G	T	ENST00000644646	ENSG00000134444	RELCH	TRUE	TRUE
chr18	62228562	C	A	ENST00000644646	ENSG00000134444	RELCH	TRUE	TRUE
chr18	62228562	C	G	ENST00000644646	ENSG00000134444	RELCH	TRUE	TRUE
chr18	62228567	A	T	ENST00000644646	ENSG00000134444	RELCH	TRUE	TRUE
chr18	62228570	A	T	ENST00000644646	ENSG00000134444	RELCH	TRUE	TRUE
chr18	62228588	A	T	ENST00000644646	ENSG00000134444	RELCH	TRUE	TRUE
chr18	62228599	G	A	ENST00000644646	ENSG00000134444	RELCH	TRUE	FALSE
chr18	62228599	G	C	ENST00000644646	ENSG00000134444	RELCH	TRUE	FALSE
chr18	62228599	G	T	ENST00000644646	ENSG00000134444	RELCH	TRUE	FALSE
chr18	62228600	T	A	ENST00000644646	ENSG00000134444	RELCH	TRUE	FALSE
chr18	62228600	T	C	ENST00000644646	ENSG00000134444	RELCH	TRUE	FALSE
chr18	62228600	T	G	ENST00000644646	ENSG00000134444	RELCH	TRUE	FALSE
chr18	62231192	A	C	ENST00000644646	ENSG00000134444	RELCH	TRUE	FALSE
chr18	62231192	A	G	ENST00000644646	ENSG00000134444	RELCH	TRUE	FALSE
chr18	62231192	A	T	ENST00000644646	ENSG00000134444	RELCH	TRUE	FALSE
chr18	62231193	G	A	ENST00000644646	ENSG00000134444	RELCH	TRUE	FALSE
chr18	62231193	G	C	ENST00000644646	ENSG00000134444	RELCH	TRUE	FALSE
chr18	62231193	G	T	ENST00000644646	ENSG00000134444	RELCH	TRUE	FALSE
chr18	62231195	A	T	ENST00000644646	ENSG00000134444	RELCH	TRUE	TRUE
chr18	62231199	T	A	ENST00000644646	ENSG00000134444	RELCH	TRUE	TRUE
chr18	62231216	C	T	ENST00000644646	ENSG00000134444	RELCH	TRUE	TRUE
chr18	62231236	T	A	ENST00000644646	ENSG00000134444	RELCH	TRUE	TRUE
chr18	62231237	C	T	ENST00000644646	ENSG00000134444	RELCH	TRUE	TRUE
chr18	62231244	C	A	ENST00000644646	ENSG00000134444	RELCH	TRUE	TRUE
chr18	62231244	C	G	ENST00000644646	ENSG00000134444	RELCH	TRUE	TRUE
chr18	62231259	T	A	ENST00000644646	ENSG00000134444	RELCH	TRUE	TRUE
chr18	62231259	T	G	ENST00000644646	ENSG00000134444	RELCH	TRUE	TRUE
chr18	62231261	G	T	ENST00000644646	ENSG00000134444	RELCH	TRUE	TRUE
chr18	62231266	C	A	ENST00000644646	ENSG00000134444	RELCH	TRUE	TRUE
chr18	62231266	C	G	ENST00000644646	ENSG00000134444	RELCH	TRUE	TRUE
chr18	62231267	G	T	ENST00000644646	ENSG00000134444	RELCH	TRUE	TRUE
chr18	62231270	G	A	ENST00000644646	ENSG00000134444	RELCH	TRUE	FALSE
chr18	62231270	G	C	ENST00000644646	ENSG00000134444	RELCH	TRUE	FALSE
chr18	62231270	G	T	ENST00000644646	ENSG00000134444	RELCH	TRUE	FALSE
chr18	62231271	T	A	ENST00000644646	ENSG00000134444	RELCH	TRUE	FALSE
chr18	62231271	T	C	ENST00000644646	ENSG00000134444	RELCH	TRUE	FALSE
chr18	62231271	T	G	ENST00000644646	ENSG00000134444	RELCH	TRUE	FALSE
chr18	62232330	A	C	ENST00000644646	ENSG00000134444	RELCH	TRUE	FALSE
chr18	62232330	A	G	ENST00000644646	ENSG00000134444	RELCH	TRUE	FALSE
chr18	62232330	A	T	ENST00000644646	ENSG00000134444	RELCH	TRUE	FALSE
chr18	62232331	G	A	ENST00000644646	ENSG00000134444	RELCH	TRUE	FALSE
chr18	62232331	G	C	ENST00000644646	ENSG00000134444	RELCH	TRUE	FALSE
chr18	62232331	G	T	ENST00000644646	ENSG00000134444	RELCH	TRUE	FALSE
chr18	62232353	G	T	ENST00000644646	ENSG00000134444	RELCH	TRUE	TRUE
chr18	62232356	A	T	ENST00000644646	ENSG00000134444	RELCH	TRUE	TRUE
chr18	62232369	T	A	ENST00000644646	ENSG00000134444	RELCH	TRUE	TRUE
chr18	62232369	T	G	ENST00000644646	ENSG00000134444	RELCH	TRUE	TRUE
chr18	62232377	G	T	ENST00000644646	ENSG00000134444	RELCH	TRUE	TRUE
chr18	62232385	C	A	ENST00000644646	ENSG00000134444	RELCH	TRUE	TRUE
chr18	62232414	T	A	ENST00000644646	ENSG00000134444	RELCH	TRUE	TRUE
chr18	62232419	A	T	ENST00000644646	ENSG00000134444	RELCH	TRUE	TRUE
chr18	62232422	A	T	ENST00000644646	ENSG00000134444	RELCH	TRUE	TRUE
chr18	62232425	G	T	ENST00000644646	ENSG00000134444	RELCH	TRUE	TRUE
chr18	62232428	G	A	ENST00000644646	ENSG00000134444	RELCH	TRUE	FALSE
chr18	62232428	G	C	ENST00000644646	ENSG00000134444	RELCH	TRUE	FALSE
chr18	62232428	G	T	ENST00000644646	ENSG00000134444	RELCH	TRUE	FALSE
chr18	62232429	T	A	ENST00000644646	ENSG00000134444	RELCH	TRUE	FALSE
chr18	62232429	T	C	ENST00000644646	ENSG00000134444	RELCH	TRUE	FALSE
chr18	62232429	T	G	ENST00000644646	ENSG00000134444	RELCH	TRUE	FALSE
chr18	62244762	A	C	ENST00000644646	ENSG00000134444	RELCH	TRUE	FALSE
chr18	62244762	A	G	ENST00000644646	ENSG00000134444	RELCH	TRUE	FALSE
chr18	62244762	A	T	ENST00000644646	ENSG00000134444	RELCH	TRUE	FALSE
chr18	62244763	G	A	ENST00000644646	ENSG00000134444	RELCH	TRUE	FALSE
chr18	62244763	G	C	ENST00000644646	ENSG00000134444	RELCH	TRUE	FALSE
chr18	62244763	G	T	ENST00000644646	ENSG00000134444	RELCH	TRUE	FALSE
chr18	62244764	G	T	ENST00000644646	ENSG00000134444	RELCH	TRUE	TRUE
chr18	62244768	T	A	ENST00000644646	ENSG00000134444	RELCH	TRUE	TRUE
chr18	62244783	T	A	ENST00000644646	ENSG00000134444	RELCH	TRUE	TRUE
chr18	62244787	T	A	ENST00000644646	ENSG00000134444	RELCH	TRUE	TRUE
chr18	62244796	T	A	ENST00000644646	ENSG00000134444	RELCH	TRUE	TRUE
chr18	62244806	G	T	ENST00000644646	ENSG00000134444	RELCH	TRUE	TRUE
chr18	62244812	A	T	ENST00000644646	ENSG00000134444	RELCH	TRUE	TRUE
chr18	62244815	G	T	ENST00000644646	ENSG00000134444	RELCH	TRUE	TRUE
chr18	62244818	C	T	ENST00000644646	ENSG00000134444	RELCH	TRUE	TRUE
chr18	62244824	C	T	ENST00000644646	ENSG00000134444	RELCH	TRUE	TRUE
chr18	62244849	T	A	ENST00000644646	ENSG00000134444	RELCH	TRUE	TRUE
chr18	62244854	A	T	ENST00000644646	ENSG00000134444	RELCH	TRUE	TRUE
chr18	62244869	G	T	ENST00000644646	ENSG00000134444	RELCH	TRUE	TRUE
chr18	62244872	C	T	ENST00000644646	ENSG00000134444	RELCH	TRUE	TRUE
chr18	62244877	G	A	ENST00000644646	ENSG00000134444	RELCH	TRUE	FALSE
chr18	62244877	G	C	ENST00000644646	ENSG00000134444	RELCH	TRUE	FALSE
chr18	62244877	G	T	ENST00000644646	ENSG00000134444	RELCH	TRUE	FALSE
chr18	62244878	T	A	ENST00000644646	ENSG00000134444	RELCH	TRUE	FALSE
chr18	62244878	T	C	ENST00000644646	ENSG00000134444	RELCH	TRUE	FALSE
chr18	62244878	T	G	ENST00000644646	ENSG00000134444	RELCH	TRUE	FALSE
chr18	62252662	A	C	ENST00000644646	ENSG00000134444	RELCH	TRUE	FALSE
chr18	62252662	A	G	ENST00000644646	ENSG00000134444	RELCH	TRUE	FALSE
chr18	62252662	A	T	ENST00000644646	ENSG00000134444	RELCH	TRUE	FALSE
chr18	62252663	G	A	ENST00000644646	ENSG00000134444	RELCH	TRUE	FALSE
chr18	62252663	G	C	ENST00000644646	ENSG00000134444	RELCH	TRUE	FALSE
chr18	62252663	G	T	ENST00000644646	ENSG00000134444	RELCH	TRUE	FALSE
chr18	62252665	C	T	ENST00000644646	ENSG00000134444	RELCH	TRUE	TRUE
chr18	62252685	T	A	ENST00000644646	ENSG00000134444	RELCH	TRUE	TRUE
chr18	62252707	G	T	ENST00000644646	ENSG00000134444	RELCH	TRUE	TRUE
chr18	62252722	G	T	ENST00000644646	ENSG00000134444	RELCH	TRUE	TRUE
chr18	62252728	G	T	ENST00000644646	ENSG00000134444	RELCH	TRUE	TRUE
chr18	62252735	T	A	ENST00000644646	ENSG00000134444	RELCH	TRUE	TRUE
chr18	62252735	T	G	ENST00000644646	ENSG00000134444	RELCH	TRUE	TRUE
chr18	62252740	C	T	ENST00000644646	ENSG00000134444	RELCH	TRUE	TRUE
chr18	62252745	T	A	ENST00000644646	ENSG00000134444	RELCH	TRUE	TRUE
chr18	62252747	G	A	ENST00000644646	ENSG00000134444	RELCH	TRUE	TRUE
chr18	62252748	G	A	ENST00000644646	ENSG00000134444	RELCH	TRUE	TRUE
chr18	62252749	G	T	ENST00000644646	ENSG00000134444	RELCH	TRUE	TRUE
chr18	62252752	C	T	ENST00000644646	ENSG00000134444	RELCH	TRUE	TRUE
chr18	62252755	G	A	ENST00000644646	ENSG00000134444	RELCH	TRUE	FALSE
chr18	62252755	G	C	ENST00000644646	ENSG00000134444	RELCH	TRUE	FALSE
chr18	62252755	G	T	ENST00000644646	ENSG00000134444	RELCH	TRUE	FALSE
chr18	62252756	T	A	ENST00000644646	ENSG00000134444	RELCH	TRUE	FALSE
chr18	62252756	T	C	ENST00000644646	ENSG00000134444	RELCH	TRUE	FALSE
chr18	62252756	T	G	ENST00000644646	ENSG00000134444	RELCH	TRUE	FALSE
chr18	62255405	A	C	ENST00000644646	ENSG00000134444	RELCH	TRUE	FALSE
chr18	62255405	A	G	ENST00000644646	ENSG00000134444	RELCH	TRUE	FALSE
chr18	62255405	A	T	ENST00000644646	ENSG00000134444	RELCH	TRUE	FALSE
chr18	62255406	G	A	ENST00000644646	ENSG00000134444	RELCH	TRUE	FALSE
chr18	62255406	G	C	ENST00000644646	ENSG00000134444	RELCH	TRUE	FALSE
chr18	62255406	G	T	ENST00000644646	ENSG00000134444	RELCH	TRUE	FALSE
chr18	62255416	A	T	ENST00000644646	ENSG00000134444	RELCH	TRUE	TRUE
chr18	62255421	C	A	ENST00000644646	ENSG00000134444	RELCH	TRUE	TRUE
chr18	62255421	C	G	ENST00000644646	ENSG00000134444	RELCH	TRUE	TRUE
chr18	62255425	G	T	ENST00000644646	ENSG00000134444	RELCH	TRUE	TRUE
chr18	62255428	A	T	ENST00000644646	ENSG00000134444	RELCH	TRUE	TRUE
chr18	62255431	C	T	ENST00000644646	ENSG00000134444	RELCH	TRUE	TRUE
chr18	62255446	G	T	ENST00000644646	ENSG00000134444	RELCH	TRUE	TRUE
chr18	62255454	T	A	ENST00000644646	ENSG00000134444	RELCH	TRUE	TRUE
chr18	62255455	G	T	ENST00000644646	ENSG00000134444	RELCH	TRUE	TRUE
chr18	62255472	C	A	ENST00000644646	ENSG00000134444	RELCH	TRUE	TRUE
chr18	62255472	C	G	ENST00000644646	ENSG00000134444	RELCH	TRUE	TRUE
chr18	62255479	G	A	ENST00000644646	ENSG00000134444	RELCH	TRUE	FALSE
chr18	62255479	G	C	ENST00000644646	ENSG00000134444	RELCH	TRUE	FALSE
chr18	62255479	G	T	ENST00000644646	ENSG00000134444	RELCH	TRUE	FALSE
chr18	62255480	T	A	ENST00000644646	ENSG00000134444	RELCH	TRUE	FALSE
chr18	62255480	T	C	ENST00000644646	ENSG00000134444	RELCH	TRUE	FALSE
chr18	62255480	T	G	ENST00000644646	ENSG00000134444	RELCH	TRUE	FALSE
chr18	62257946	A	C	ENST00000644646	ENSG00000134444	RELCH	TRUE	FALSE
chr18	62257946	A	G	ENST00000644646	ENSG00000134444	RELCH	TRUE	FALSE
chr18	62257946	A	T	ENST00000644646	ENSG00000134444	RELCH	TRUE	FALSE
chr18	62257947	G	A	ENST00000644646	ENSG00000134444	RELCH	TRUE	FALSE
chr18	62257947	G	C	ENST00000644646	ENSG00000134444	RELCH	TRUE	FALSE
chr18	62257947	G	T	ENST00000644646	ENSG00000134444	RELCH	TRUE	FALSE
chr18	62257948	A	T	ENST00000644646	ENSG00000134444	RELCH	TRUE	TRUE
chr18	62257951	G	T	ENST00000644646	ENSG00000134444	RELCH	TRUE	TRUE
chr18	62257967	T	A	ENST00000644646	ENSG00000134444	RELCH	TRUE	TRUE
chr18	62257976	C	A	ENST00000644646	ENSG00000134444	RELCH	TRUE	TRUE
chr18	62257976	C	G	ENST00000644646	ENSG00000134444	RELCH	TRUE	TRUE
chr18	62257982	T	A	ENST00000644646	ENSG00000134444	RELCH	TRUE	TRUE
chr18	62257984	C	T	ENST00000644646	ENSG00000134444	RELCH	TRUE	TRUE
chr18	62257987	C	T	ENST00000644646	ENSG00000134444	RELCH	TRUE	TRUE
chr18	62257994	T	A	ENST00000644646	ENSG00000134444	RELCH	TRUE	TRUE
chr18	62257994	T	G	ENST00000644646	ENSG00000134444	RELCH	TRUE	TRUE
chr18	62257999	G	T	ENST00000644646	ENSG00000134444	RELCH	TRUE	TRUE
chr18	62258005	A	T	ENST00000644646	ENSG00000134444	RELCH	TRUE	TRUE
chr18	62258015	T	A	ENST00000644646	ENSG00000134444	RELCH	TRUE	TRUE
chr18	62258020	A	T	ENST00000644646	ENSG00000134444	RELCH	TRUE	TRUE
chr18	62258023	G	T	ENST00000644646	ENSG00000134444	RELCH	TRUE	TRUE
chr18	62258035	A	T	ENST00000644646	ENSG00000134444	RELCH	TRUE	TRUE
chr18	62258056	G	T	ENST00000644646	ENSG00000134444	RELCH	TRUE	TRUE
chr18	62258061	C	A	ENST00000644646	ENSG00000134444	RELCH	TRUE	TRUE
chr18	62258061	C	G	ENST00000644646	ENSG00000134444	RELCH	TRUE	TRUE
chr18	62258077	A	T	ENST00000644646	ENSG00000134444	RELCH	TRUE	TRUE
chr18	62258082	T	A	ENST00000644646	ENSG00000134444	RELCH	TRUE	TRUE
chr18	62258082	T	G	ENST00000644646	ENSG00000134444	RELCH	TRUE	TRUE
chr18	62258086	C	T	ENST00000644646	ENSG00000134444	RELCH	TRUE	TRUE
chr18	62258089	G	A	ENST00000644646	ENSG00000134444	RELCH	TRUE	FALSE
chr18	62258089	G	C	ENST00000644646	ENSG00000134444	RELCH	TRUE	FALSE
chr18	62258089	G	T	ENST00000644646	ENSG00000134444	RELCH	TRUE	FALSE
chr18	62258090	T	A	ENST00000644646	ENSG00000134444	RELCH	TRUE	FALSE
chr18	62258090	T	C	ENST00000644646	ENSG00000134444	RELCH	TRUE	FALSE
chr18	62258090	T	G	ENST00000644646	ENSG00000134444	RELCH	TRUE	FALSE
chr18	62258510	A	C	ENST00000644646	ENSG00000134444	RELCH	TRUE	FALSE
chr18	62258510	A	G	ENST00000644646	ENSG00000134444	RELCH	TRUE	FALSE
chr18	62258510	A	T	ENST00000644646	ENSG00000134444	RELCH	TRUE	FALSE
chr18	62258511	G	A	ENST00000644646	ENSG00000134444	RELCH	TRUE	FALSE
chr18	62258511	G	C	ENST00000644646	ENSG00000134444	RELCH	TRUE	FALSE
chr18	62258511	G	T	ENST00000644646	ENSG00000134444	RELCH	TRUE	FALSE
chr18	62258518	G	T	ENST00000644646	ENSG00000134444	RELCH	TRUE	TRUE
chr18	62258522	T	A	ENST00000644646	ENSG00000134444	RELCH	TRUE	TRUE
chr18	62258525	T	A	ENST00000644646	ENSG00000134444	RELCH	TRUE	TRUE
chr18	62258531	C	A	ENST00000644646	ENSG00000134444	RELCH	TRUE	TRUE
chr18	62258531	C	G	ENST00000644646	ENSG00000134444	RELCH	TRUE	TRUE
chr18	62258537	T	A	ENST00000644646	ENSG00000134444	RELCH	TRUE	TRUE
chr18	62258549	C	A	ENST00000644646	ENSG00000134444	RELCH	TRUE	TRUE
chr18	62258549	C	G	ENST00000644646	ENSG00000134444	RELCH	TRUE	TRUE
chr18	62258551	G	T	ENST00000644646	ENSG00000134444	RELCH	TRUE	TRUE
chr18	62258554	A	T	ENST00000644646	ENSG00000134444	RELCH	TRUE	TRUE
chr18	62258575	C	T	ENST00000644646	ENSG00000134444	RELCH	TRUE	TRUE
chr18	62258585	T	A	ENST00000644646	ENSG00000134444	RELCH	TRUE	TRUE
chr18	62258585	T	G	ENST00000644646	ENSG00000134444	RELCH	TRUE	TRUE
chr18	62258595	C	A	ENST00000644646	ENSG00000134444	RELCH	TRUE	TRUE
chr18	62258595	C	G	ENST00000644646	ENSG00000134444	RELCH	TRUE	TRUE
chr18	62258603	G	A	ENST00000644646	ENSG00000134444	RELCH	TRUE	TRUE
chr18	62258604	G	A	ENST00000644646	ENSG00000134444	RELCH	TRUE	TRUE
chr18	62258611	G	T	ENST00000644646	ENSG00000134444	RELCH	TRUE	TRUE
chr18	62258617	G	T	ENST00000644646	ENSG00000134444	RELCH	TRUE	TRUE
chr18	62258624	T	A	ENST00000644646	ENSG00000134444	RELCH	TRUE	TRUE
chr18	62258624	T	G	ENST00000644646	ENSG00000134444	RELCH	TRUE	TRUE
chr18	62258626	C	T	ENST00000644646	ENSG00000134444	RELCH	TRUE	TRUE
chr18	62258656	A	T	ENST00000644646	ENSG00000134444	RELCH	TRUE	TRUE
chr18	62258662	G	T	ENST00000644646	ENSG00000134444	RELCH	TRUE	TRUE
chr18	62258665	A	T	ENST00000644646	ENSG00000134444	RELCH	TRUE	TRUE
chr18	62258677	G	A	ENST00000644646	ENSG00000134444	RELCH	TRUE	FALSE
chr18	62258677	G	C	ENST00000644646	ENSG00000134444	RELCH	TRUE	FALSE
chr18	62258677	G	T	ENST00000644646	ENSG00000134444	RELCH	TRUE	FALSE
chr18	62258678	T	A	ENST00000644646	ENSG00000134444	RELCH	TRUE	FALSE
chr18	62258678	T	C	ENST00000644646	ENSG00000134444	RELCH	FALSE	FALSE
chr18	62258678	T	G	ENST00000644646	ENSG00000134444	RELCH	TRUE	FALSE
chr18	62261509	A	C	ENST00000644646	ENSG00000134444	RELCH	TRUE	FALSE
chr18	62261509	A	G	ENST00000644646	ENSG00000134444	RELCH	TRUE	FALSE
chr18	62261509	A	T	ENST00000644646	ENSG00000134444	RELCH	TRUE	FALSE
chr18	62261510	G	A	ENST00000644646	ENSG00000134444	RELCH	TRUE	FALSE
chr18	62261510	G	C	ENST00000644646	ENSG00000134444	RELCH	TRUE	FALSE
chr18	62261510	G	T	ENST00000644646	ENSG00000134444	RELCH	TRUE	FALSE
chr18	62261511	G	T	ENST00000644646	ENSG00000134444	RELCH	TRUE	TRUE
chr18	62261514	G	T	ENST00000644646	ENSG00000134444	RELCH	TRUE	TRUE
chr18	62261517	G	T	ENST00000644646	ENSG00000134444	RELCH	TRUE	TRUE
chr18	62261523	G	T	ENST00000644646	ENSG00000134444	RELCH	TRUE	TRUE
chr18	62261532	G	T	ENST00000644646	ENSG00000134444	RELCH	TRUE	TRUE
chr18	62261538	A	T	ENST00000644646	ENSG00000134444	RELCH	TRUE	TRUE
chr18	62261552	T	A	ENST00000644646	ENSG00000134444	RELCH	TRUE	TRUE
chr18	62261552	T	G	ENST00000644646	ENSG00000134444	RELCH	TRUE	TRUE
chr18	62261563	T	A	ENST00000644646	ENSG00000134444	RELCH	TRUE	TRUE
chr18	62261565	C	T	ENST00000644646	ENSG00000134444	RELCH	TRUE	TRUE
chr18	62261572	T	A	ENST00000644646	ENSG00000134444	RELCH	TRUE	TRUE
chr18	62261593	T	A	ENST00000644646	ENSG00000134444	RELCH	TRUE	TRUE
chr18	62261593	T	G	ENST00000644646	ENSG00000134444	RELCH	TRUE	TRUE
chr18	62261601	C	T	ENST00000644646	ENSG00000134444	RELCH	TRUE	TRUE
chr18	62261622	A	T	ENST00000644646	ENSG00000134444	RELCH	TRUE	TRUE
chr18	62261628	A	T	ENST00000644646	ENSG00000134444	RELCH	TRUE	TRUE
chr18	62261640	G	T	ENST00000644646	ENSG00000134444	RELCH	TRUE	TRUE
chr18	62261649	C	T	ENST00000644646	ENSG00000134444	RELCH	TRUE	TRUE
chr18	62261655	G	T	ENST00000644646	ENSG00000134444	RELCH	TRUE	TRUE
chr18	62261659	G	A	ENST00000644646	ENSG00000134444	RELCH	TRUE	FALSE
chr18	62261659	G	C	ENST00000644646	ENSG00000134444	RELCH	TRUE	FALSE
chr18	62261659	G	T	ENST00000644646	ENSG00000134444	RELCH	TRUE	FALSE
chr18	62261660	T	A	ENST00000644646	ENSG00000134444	RELCH	TRUE	FALSE
chr18	62261660	T	C	ENST00000644646	ENSG00000134444	RELCH	TRUE	FALSE
chr18	62261660	T	G	ENST00000644646	ENSG00000134444	RELCH	TRUE	FALSE
chr18	62263987	A	C	ENST00000644646	ENSG00000134444	RELCH	TRUE	FALSE
chr18	62263987	A	G	ENST00000644646	ENSG00000134444	RELCH	TRUE	FALSE
chr18	62263987	A	T	ENST00000644646	ENSG00000134444	RELCH	TRUE	FALSE
chr18	62263988	G	A	ENST00000644646	ENSG00000134444	RELCH	TRUE	FALSE
chr18	62263988	G	C	ENST00000644646	ENSG00000134444	RELCH	TRUE	FALSE
chr18	62263988	G	T	ENST00000644646	ENSG00000134444	RELCH	TRUE	FALSE
chr18	62264013	C	A	ENST00000644646	ENSG00000134444	RELCH	TRUE	TRUE
chr18	62264021	C	T	ENST00000644646	ENSG00000134444	RELCH	TRUE	TRUE
chr18	62264042	G	T	ENST00000644646	ENSG00000134444	RELCH	TRUE	TRUE
chr18	62264051	G	T	ENST00000644646	ENSG00000134444	RELCH	TRUE	TRUE
chr18	62264054	C	T	ENST00000644646	ENSG00000134444	RELCH	TRUE	TRUE
chr18	62264058	T	A	ENST00000644646	ENSG00000134444	RELCH	TRUE	TRUE
chr18	62264072	C	T	ENST00000644646	ENSG00000134444	RELCH	TRUE	TRUE
chr18	62264080	T	A	ENST00000644646	ENSG00000134444	RELCH	TRUE	TRUE
chr18	62264080	T	G	ENST00000644646	ENSG00000134444	RELCH	TRUE	TRUE
chr18	62264086	C	A	ENST00000644646	ENSG00000134444	RELCH	TRUE	TRUE
chr18	62264086	C	G	ENST00000644646	ENSG00000134444	RELCH	TRUE	TRUE
chr18	62264087	C	T	ENST00000644646	ENSG00000134444	RELCH	TRUE	TRUE
chr18	62264093	G	T	ENST00000644646	ENSG00000134444	RELCH	TRUE	TRUE
chr18	62264096	C	T	ENST00000644646	ENSG00000134444	RELCH	TRUE	TRUE
chr18	62264099	G	T	ENST00000644646	ENSG00000134444	RELCH	TRUE	TRUE
chr18	62264115	G	A	ENST00000644646	ENSG00000134444	RELCH	TRUE	TRUE
chr18	62264116	G	A	ENST00000644646	ENSG00000134444	RELCH	TRUE	TRUE
chr18	62264117	G	T	ENST00000644646	ENSG00000134444	RELCH	TRUE	TRUE
chr18	62264124	T	A	ENST00000644646	ENSG00000134444	RELCH	TRUE	TRUE
chr18	62264124	T	G	ENST00000644646	ENSG00000134444	RELCH	TRUE	TRUE
chr18	62264130	G	A	ENST00000644646	ENSG00000134444	RELCH	TRUE	TRUE
chr18	62264131	G	A	ENST00000644646	ENSG00000134444	RELCH	TRUE	TRUE
chr18	62264141	C	T	ENST00000644646	ENSG00000134444	RELCH	TRUE	TRUE
chr18	62264145	T	A	ENST00000644646	ENSG00000134444	RELCH	TRUE	TRUE
chr18	62264146	G	A	ENST00000644646	ENSG00000134444	RELCH	TRUE	FALSE
chr18	62264146	G	C	ENST00000644646	ENSG00000134444	RELCH	TRUE	FALSE
chr18	62264146	G	T	ENST00000644646	ENSG00000134444	RELCH	TRUE	FALSE
chr18	62264147	T	A	ENST00000644646	ENSG00000134444	RELCH	TRUE	FALSE
chr18	62264147	T	C	ENST00000644646	ENSG00000134444	RELCH	TRUE	FALSE
chr18	62264147	T	G	ENST00000644646	ENSG00000134444	RELCH	TRUE	FALSE
chr18	62264727	A	C	ENST00000644646	ENSG00000134444	RELCH	TRUE	FALSE
chr18	62264727	A	G	ENST00000644646	ENSG00000134444	RELCH	TRUE	FALSE
chr18	62264727	A	T	ENST00000644646	ENSG00000134444	RELCH	TRUE	FALSE
chr18	62264728	G	A	ENST00000644646	ENSG00000134444	RELCH	TRUE	FALSE
chr18	62264728	G	C	ENST00000644646	ENSG00000134444	RELCH	TRUE	FALSE
chr18	62264728	G	T	ENST00000644646	ENSG00000134444	RELCH	TRUE	FALSE
chr18	62264731	T	A	ENST00000644646	ENSG00000134444	RELCH	TRUE	TRUE
chr18	62264736	C	T	ENST00000644646	ENSG00000134444	RELCH	TRUE	TRUE
chr18	62264745	G	T	ENST00000644646	ENSG00000134444	RELCH	TRUE	TRUE
chr18	62264757	A	T	ENST00000644646	ENSG00000134444	RELCH	TRUE	TRUE
chr18	62264773	C	A	ENST00000644646	ENSG00000134444	RELCH	TRUE	TRUE
chr18	62264773	C	G	ENST00000644646	ENSG00000134444	RELCH	TRUE	TRUE
chr18	62264783	T	A	ENST00000644646	ENSG00000134444	RELCH	TRUE	TRUE
chr18	62264790	G	T	ENST00000644646	ENSG00000134444	RELCH	TRUE	TRUE
chr18	62264799	A	T	ENST00000644646	ENSG00000134444	RELCH	TRUE	TRUE
chr18	62264809	G	A	ENST00000644646	ENSG00000134444	RELCH	TRUE	TRUE
chr18	62264810	G	A	ENST00000644646	ENSG00000134444	RELCH	TRUE	TRUE
chr18	62264819	C	A	ENST00000644646	ENSG00000134444	RELCH	TRUE	TRUE
chr18	62264832	A	T	ENST00000644646	ENSG00000134444	RELCH	TRUE	TRUE
chr18	62264850	A	T	ENST00000644646	ENSG00000134444	RELCH	TRUE	TRUE
chr18	62264853	G	A	ENST00000644646	ENSG00000134444	RELCH	TRUE	FALSE
chr18	62264853	G	C	ENST00000644646	ENSG00000134444	RELCH	TRUE	FALSE
chr18	62264853	G	T	ENST00000644646	ENSG00000134444	RELCH	TRUE	FALSE
chr18	62264854	T	A	ENST00000644646	ENSG00000134444	RELCH	TRUE	FALSE
chr18	62264854	T	C	ENST00000644646	ENSG00000134444	RELCH	TRUE	FALSE
chr18	62264854	T	G	ENST00000644646	ENSG00000134444	RELCH	TRUE	FALSE
chr18	62266699	A	C	ENST00000644646	ENSG00000134444	RELCH	TRUE	FALSE
chr18	62266699	A	G	ENST00000644646	ENSG00000134444	RELCH	TRUE	FALSE
chr18	62266699	A	T	ENST00000644646	ENSG00000134444	RELCH	TRUE	FALSE
chr18	62266700	G	A	ENST00000644646	ENSG00000134444	RELCH	TRUE	FALSE
chr18	62266700	G	C	ENST00000644646	ENSG00000134444	RELCH	TRUE	FALSE
chr18	62266700	G	T	ENST00000644646	ENSG00000134444	RELCH	TRUE	FALSE
chr18	62266704	A	T	ENST00000644646	ENSG00000134444	RELCH	TRUE	TRUE
chr18	62266710	C	T	ENST00000644646	ENSG00000134444	RELCH	TRUE	TRUE
chr18	62266716	C	T	ENST00000644646	ENSG00000134444	RELCH	TRUE	TRUE
chr18	62266719	G	T	ENST00000644646	ENSG00000134444	RELCH	TRUE	TRUE
chr18	62266726	T	A	ENST00000644646	ENSG00000134444	RELCH	TRUE	TRUE
chr18	62266726	T	G	ENST00000644646	ENSG00000134444	RELCH	TRUE	TRUE
chr18	62266728	A	T	ENST00000644646	ENSG00000134444	RELCH	TRUE	TRUE
chr18	62266737	G	T	ENST00000644646	ENSG00000134444	RELCH	TRUE	TRUE
chr18	62266740	G	T	ENST00000644646	ENSG00000134444	RELCH	TRUE	TRUE
chr18	62266750	G	A	ENST00000644646	ENSG00000134444	RELCH	TRUE	FALSE
chr18	62266750	G	C	ENST00000644646	ENSG00000134444	RELCH	TRUE	FALSE
chr18	62266750	G	T	ENST00000644646	ENSG00000134444	RELCH	TRUE	FALSE
chr18	62266751	T	A	ENST00000644646	ENSG00000134444	RELCH	TRUE	FALSE
chr18	62266751	T	C	ENST00000644646	ENSG00000134444	RELCH	TRUE	FALSE
chr18	62266751	T	G	ENST00000644646	ENSG00000134444	RELCH	TRUE	FALSE
chr18	62268867	A	C	ENST00000644646	ENSG00000134444	RELCH	TRUE	FALSE
chr18	62268867	A	G	ENST00000644646	ENSG00000134444	RELCH	TRUE	FALSE
chr18	62268867	A	T	ENST00000644646	ENSG00000134444	RELCH	TRUE	FALSE
chr18	62268868	G	A	ENST00000644646	ENSG00000134444	RELCH	TRUE	FALSE
chr18	62268868	G	C	ENST00000644646	ENSG00000134444	RELCH	TRUE	FALSE
chr18	62268868	G	T	ENST00000644646	ENSG00000134444	RELCH	TRUE	FALSE
chr18	62268875	C	A	ENST00000644646	ENSG00000134444	RELCH	TRUE	TRUE
chr18	62268875	C	G	ENST00000644646	ENSG00000134444	RELCH	TRUE	TRUE
chr18	62268880	G	T	ENST00000644646	ENSG00000134444	RELCH	TRUE	TRUE
chr18	62268898	A	T	ENST00000644646	ENSG00000134444	RELCH	TRUE	TRUE
chr18	62268918	T	A	ENST00000644646	ENSG00000134444	RELCH	TRUE	TRUE
chr18	62268918	T	G	ENST00000644646	ENSG00000134444	RELCH	TRUE	TRUE
chr18	62268925	G	T	ENST00000644646	ENSG00000134444	RELCH	TRUE	TRUE
chr18	62268939	T	A	ENST00000644646	ENSG00000134444	RELCH	TRUE	TRUE
chr18	62268942	T	A	ENST00000644646	ENSG00000134444	RELCH	TRUE	TRUE
chr18	62268942	T	G	ENST00000644646	ENSG00000134444	RELCH	TRUE	TRUE
chr18	62268946	C	T	ENST00000644646	ENSG00000134444	RELCH	TRUE	TRUE
chr18	62268949	G	A	ENST00000644646	ENSG00000134444	RELCH	TRUE	FALSE
chr18	62268949	G	C	ENST00000644646	ENSG00000134444	RELCH	TRUE	FALSE
chr18	62268949	G	T	ENST00000644646	ENSG00000134444	RELCH	TRUE	FALSE
chr18	62268950	T	A	ENST00000644646	ENSG00000134444	RELCH	TRUE	FALSE
chr18	62268950	T	C	ENST00000644646	ENSG00000134444	RELCH	TRUE	FALSE
chr18	62268950	T	G	ENST00000644646	ENSG00000134444	RELCH	TRUE	FALSE
chr18	62273978	A	C	ENST00000644646	ENSG00000134444	RELCH	TRUE	FALSE
chr18	62273978	A	G	ENST00000644646	ENSG00000134444	RELCH	TRUE	FALSE
chr18	62273978	A	T	ENST00000644646	ENSG00000134444	RELCH	TRUE	FALSE
chr18	62273979	G	A	ENST00000644646	ENSG00000134444	RELCH	TRUE	FALSE
chr18	62273979	G	C	ENST00000644646	ENSG00000134444	RELCH	TRUE	FALSE
chr18	62273979	G	T	ENST00000644646	ENSG00000134444	RELCH	TRUE	FALSE
chr18	62273980	G	T	ENST00000644646	ENSG00000134444	RELCH	TRUE	TRUE
chr18	62273983	G	T	ENST00000644646	ENSG00000134444	RELCH	TRUE	TRUE
chr18	62273989	C	T	ENST00000644646	ENSG00000134444	RELCH	TRUE	TRUE
chr18	62273992	A	T	ENST00000644646	ENSG00000134444	RELCH	TRUE	TRUE
chr18	62273999	T	A	ENST00000644646	ENSG00000134444	RELCH	TRUE	TRUE
chr18	62273999	T	G	ENST00000644646	ENSG00000134444	RELCH	TRUE	TRUE
chr18	62274004	G	T	ENST00000644646	ENSG00000134444	RELCH	TRUE	TRUE
chr18	62274011	T	A	ENST00000644646	ENSG00000134444	RELCH	TRUE	TRUE
chr18	62274011	T	G	ENST00000644646	ENSG00000134444	RELCH	TRUE	TRUE
chr18	62274013	G	T	ENST00000644646	ENSG00000134444	RELCH	TRUE	TRUE
chr18	62274035	C	A	ENST00000644646	ENSG00000134444	RELCH	TRUE	TRUE
chr18	62274035	C	G	ENST00000644646	ENSG00000134444	RELCH	TRUE	TRUE
chr18	62274038	T	A	ENST00000644646	ENSG00000134444	RELCH	TRUE	TRUE
chr18	62274038	T	G	ENST00000644646	ENSG00000134444	RELCH	TRUE	TRUE
chr18	62274064	A	T	ENST00000644646	ENSG00000134444	RELCH	TRUE	TRUE
chr18	62274079	G	T	ENST00000644646	ENSG00000134444	RELCH	TRUE	TRUE
chr18	62274083	T	A	ENST00000644646	ENSG00000134444	RELCH	TRUE	TRUE
chr18	62274087	G	A	ENST00000644646	ENSG00000134444	RELCH	TRUE	FALSE
chr18	62274087	G	C	ENST00000644646	ENSG00000134444	RELCH	TRUE	FALSE
chr18	62274087	G	T	ENST00000644646	ENSG00000134444	RELCH	TRUE	FALSE
chr18	62274088	T	A	ENST00000644646	ENSG00000134444	RELCH	TRUE	FALSE
chr18	62274088	T	C	ENST00000644646	ENSG00000134444	RELCH	TRUE	FALSE
chr18	62274088	T	G	ENST00000644646	ENSG00000134444	RELCH	TRUE	FALSE
chr18	62275372	A	C	ENST00000644646	ENSG00000134444	RELCH	TRUE	FALSE
chr18	62275372	A	G	ENST00000644646	ENSG00000134444	RELCH	TRUE	FALSE
chr18	62275372	A	T	ENST00000644646	ENSG00000134444	RELCH	TRUE	FALSE
chr18	62275373	G	A	ENST00000644646	ENSG00000134444	RELCH	TRUE	FALSE
chr18	62275373	G	C	ENST00000644646	ENSG00000134444	RELCH	TRUE	FALSE
chr18	62275373	G	T	ENST00000644646	ENSG00000134444	RELCH	TRUE	FALSE
chr18	62275389	C	A	ENST00000644646	ENSG00000134444	RELCH
chr18	62275389	C	G	ENST00000644646	ENSG00000134444	RELCH
chr18	62275393	G	T	ENST00000644646	ENSG00000134444	RELCH
chr18	62275397	T	A	ENST00000644646	ENSG00000134444	RELCH
chr18	62275397	T	G	ENST00000644646	ENSG00000134444	RELCH
chr18	62275403	T	A	ENST00000644646	ENSG00000134444	RELCH	TRUE	TRUE
chr18	62275403	T	G	ENST00000644646	ENSG00000134444	RELCH	TRUE	TRUE
chr18	62275412	T	A	ENST00000644646	ENSG00000134444	RELCH	TRUE	TRUE
chr18	62275415	G	A	ENST00000644646	ENSG00000134444	RELCH	TRUE	TRUE
chr18	62275416	G	A	ENST00000644646	ENSG00000134444	RELCH	TRUE	TRUE
chr18	62275419	T	A	ENST00000644646	ENSG00000134444	RELCH	TRUE	TRUE
chr18	62275419	T	G	ENST00000644646	ENSG00000134444	RELCH	TRUE	TRUE
chr18	62275436	C	A	ENST00000644646	ENSG00000134444	RELCH	TRUE	TRUE
chr18	62275436	C	G	ENST00000644646	ENSG00000134444	RELCH	TRUE	TRUE
chr18	62275452	T	A	ENST00000644646	ENSG00000134444	RELCH	TRUE	TRUE
chr18	62275462	A	T	ENST00000644646	ENSG00000134444	RELCH	TRUE	TRUE
chr18	62275471	G	T	ENST00000644646	ENSG00000134444	RELCH	TRUE	TRUE
chr18	62275474	G	A	ENST00000644646	ENSG00000134444	RELCH	TRUE	FALSE
chr18	62275474	G	C	ENST00000644646	ENSG00000134444	RELCH	TRUE	FALSE
chr18	62275474	G	T	ENST00000644646	ENSG00000134444	RELCH	TRUE	FALSE
chr18	62275475	T	A	ENST00000644646	ENSG00000134444	RELCH	TRUE	FALSE
chr18	62275475	T	C	ENST00000644646	ENSG00000134444	RELCH	TRUE	FALSE
chr18	62275475	T	G	ENST00000644646	ENSG00000134444	RELCH	TRUE	FALSE
chr18	62279772	A	C	ENST00000644646	ENSG00000134444	RELCH	FALSE	FALSE
chr18	62279772	A	G	ENST00000644646	ENSG00000134444	RELCH	FALSE	FALSE
chr18	62279772	A	T	ENST00000644646	ENSG00000134444	RELCH	FALSE	FALSE
chr18	62279773	G	A	ENST00000644646	ENSG00000134444	RELCH	FALSE	FALSE
chr18	62279773	G	C	ENST00000644646	ENSG00000134444	RELCH	FALSE	FALSE
chr18	62279773	G	T	ENST00000644646	ENSG00000134444	RELCH	FALSE	FALSE
chr18	62279778	T	A	ENST00000644646	ENSG00000134444	RELCH	TRUE	TRUE
chr18	62279783	A	T	ENST00000644646	ENSG00000134444	RELCH	TRUE	TRUE
chr18	62279795	G	T	ENST00000644646	ENSG00000134444	RELCH	TRUE	TRUE
chr18	62279810	C	T	ENST00000644646	ENSG00000134444	RELCH	TRUE	TRUE
chr18	62279852	G	T	ENST00000644646	ENSG00000134444	RELCH	TRUE	TRUE
chr18	62279857	G	A	ENST00000644646	ENSG00000134444	RELCH	TRUE	FALSE
chr18	62279857	G	C	ENST00000644646	ENSG00000134444	RELCH	TRUE	FALSE
chr18	62279857	G	T	ENST00000644646	ENSG00000134444	RELCH	TRUE	FALSE
chr18	62279858	T	A	ENST00000644646	ENSG00000134444	RELCH	TRUE	FALSE
chr18	62279858	T	C	ENST00000644646	ENSG00000134444	RELCH	TRUE	FALSE
chr18	62279858	T	G	ENST00000644646	ENSG00000134444	RELCH	TRUE	FALSE
chr18	62280644	A	C	ENST00000644646	ENSG00000134444	RELCH	TRUE	FALSE
chr18	62280644	A	G	ENST00000644646	ENSG00000134444	RELCH	TRUE	FALSE
chr18	62280644	A	T	ENST00000644646	ENSG00000134444	RELCH	TRUE	FALSE
chr18	62280645	G	A	ENST00000644646	ENSG00000134444	RELCH	TRUE	FALSE
chr18	62280645	G	C	ENST00000644646	ENSG00000134444	RELCH	TRUE	FALSE
chr18	62280645	G	T	ENST00000644646	ENSG00000134444	RELCH	TRUE	FALSE
chr18	62280689	G	T	ENST00000644646	ENSG00000134444	RELCH	TRUE	TRUE
chr18	62280701	C	T	ENST00000644646	ENSG00000134444	RELCH	TRUE	TRUE
chr18	62280704	A	T	ENST00000644646	ENSG00000134444	RELCH	TRUE	TRUE
chr18	62280707	G	T	ENST00000644646	ENSG00000134444	RELCH	TRUE	TRUE
chr18	62280710	G	A	ENST00000644646	ENSG00000134444	RELCH	TRUE	FALSE
chr18	62280710	G	C	ENST00000644646	ENSG00000134444	RELCH	TRUE	FALSE
chr18	62280710	G	T	ENST00000644646	ENSG00000134444	RELCH	TRUE	FALSE
chr18	62280711	T	A	ENST00000644646	ENSG00000134444	RELCH	TRUE	FALSE
chr18	62280711	T	C	ENST00000644646	ENSG00000134444	RELCH	TRUE	FALSE
chr18	62280711	T	G	ENST00000644646	ENSG00000134444	RELCH	TRUE	FALSE
chr18	62282304	A	C	ENST00000644646	ENSG00000134444	RELCH	TRUE	FALSE
chr18	62282304	A	G	ENST00000644646	ENSG00000134444	RELCH	TRUE	FALSE
chr18	62282304	A	T	ENST00000644646	ENSG00000134444	RELCH	TRUE	FALSE
chr18	62282305	G	A	ENST00000644646	ENSG00000134444	RELCH	TRUE	FALSE
chr18	62282305	G	C	ENST00000644646	ENSG00000134444	RELCH	TRUE	FALSE
chr18	62282305	G	T	ENST00000644646	ENSG00000134444	RELCH	TRUE	FALSE
chr18	62282307	T	A	ENST00000644646	ENSG00000134444	RELCH	TRUE	TRUE
chr18	62282312	G	T	ENST00000644646	ENSG00000134444	RELCH	TRUE	TRUE
chr18	62282315	A	T	ENST00000644646	ENSG00000134444	RELCH	TRUE	TRUE
chr18	62282321	A	T	ENST00000644646	ENSG00000134444	RELCH	TRUE	TRUE
chr18	62282327	C	T	ENST00000644646	ENSG00000134444	RELCH	TRUE	TRUE
chr18	62282331	T	A	ENST00000644646	ENSG00000134444	RELCH	TRUE	TRUE
chr18	62282345	G	T	ENST00000644646	ENSG00000134444	RELCH	TRUE	TRUE
chr18	62282354	C	T	ENST00000644646	ENSG00000134444	RELCH	TRUE	TRUE
chr18	62282359	T	A	ENST00000644646	ENSG00000134444	RELCH	TRUE	TRUE
chr18	62282359	T	G	ENST00000644646	ENSG00000134444	RELCH	TRUE	TRUE
chr18	62282360	C	T	ENST00000644646	ENSG00000134444	RELCH	TRUE	TRUE
chr18	62282366	C	T	ENST00000644646	ENSG00000134444	RELCH	TRUE	TRUE
chr18	62282376	T	A	ENST00000644646	ENSG00000134444	RELCH	TRUE	TRUE
chr18	62282384	G	T	ENST00000644646	ENSG00000134444	RELCH	TRUE	TRUE
chr18	62282393	A	T	ENST00000644646	ENSG00000134444	RELCH	TRUE	TRUE
chr18	62282405	A	T	ENST00000644646	ENSG00000134444	RELCH	TRUE	TRUE
chr18	62282423	G	T	ENST00000644646	ENSG00000134444	RELCH	TRUE	TRUE
chr18	62282435	C	T	ENST00000644646	ENSG00000134444	RELCH	TRUE	TRUE
chr18	62282441	G	T	ENST00000644646	ENSG00000134444	RELCH	TRUE	TRUE
chr18	62282445	G	A	ENST00000644646	ENSG00000134444	RELCH	TRUE	FALSE
chr18	62282445	G	C	ENST00000644646	ENSG00000134444	RELCH	TRUE	FALSE
chr18	62282445	G	T	ENST00000644646	ENSG00000134444	RELCH	TRUE	FALSE
chr18	62282446	T	A	ENST00000644646	ENSG00000134444	RELCH	TRUE	FALSE
chr18	62282446	T	C	ENST00000644646	ENSG00000134444	RELCH	TRUE	FALSE
chr18	62282446	T	G	ENST00000644646	ENSG00000134444	RELCH	TRUE	FALSE
chr18	62287349	A	C	ENST00000644646	ENSG00000134444	RELCH	TRUE	FALSE
chr18	62287349	A	G	ENST00000644646	ENSG00000134444	RELCH	TRUE	FALSE
chr18	62287349	A	T	ENST00000644646	ENSG00000134444	RELCH	TRUE	FALSE
chr18	62287350	G	A	ENST00000644646	ENSG00000134444	RELCH	TRUE	FALSE
chr18	62287350	G	C	ENST00000644646	ENSG00000134444	RELCH	TRUE	FALSE
chr18	62287350	G	T	ENST00000644646	ENSG00000134444	RELCH	TRUE	FALSE
chr18	62287366	T	A	ENST00000644646	ENSG00000134444	RELCH	TRUE	TRUE
chr18	62287371	A	T	ENST00000644646	ENSG00000134444	RELCH	TRUE	TRUE
chr18	62287375	T	A	ENST00000644646	ENSG00000134444	RELCH	TRUE	TRUE
chr18	62287375	T	G	ENST00000644646	ENSG00000134444	RELCH	TRUE	TRUE
chr18	62287381	T	A	ENST00000644646	ENSG00000134444	RELCH	TRUE	TRUE
chr18	62287393	T	A	ENST00000644646	ENSG00000134444	RELCH	TRUE	TRUE
chr18	62287393	T	G	ENST00000644646	ENSG00000134444	RELCH	TRUE	TRUE
chr18	62287395	C	T	ENST00000644646	ENSG00000134444	RELCH	TRUE	TRUE
chr18	62287410	A	T	ENST00000644646	ENSG00000134444	RELCH	TRUE	TRUE
chr18	62287413	A	T	ENST00000644646	ENSG00000134444	RELCH	TRUE	TRUE
chr18	62287440	G	T	ENST00000644646	ENSG00000134444	RELCH	TRUE	TRUE
chr18	62287448	C	A	ENST00000644646	ENSG00000134444	RELCH	TRUE	TRUE
chr18	62287448	C	G	ENST00000644646	ENSG00000134444	RELCH	TRUE	TRUE
chr18	62287463	T	A	ENST00000644646	ENSG00000134444	RELCH	TRUE	TRUE
chr18	62287466	T	A	ENST00000644646	ENSG00000134444	RELCH	TRUE	TRUE
chr18	62287468	G	A	ENST00000644646	ENSG00000134444	RELCH	FALSE	FALSE
chr18	62287468	G	C	ENST00000644646	ENSG00000134444	RELCH	FALSE	FALSE
chr18	62287468	G	T	ENST00000644646	ENSG00000134444	RELCH	FALSE	FALSE
chr18	62287469	T	A	ENST00000644646	ENSG00000134444	RELCH	FALSE	FALSE
chr18	62287469	T	C	ENST00000644646	ENSG00000134444	RELCH	FALSE	FALSE
chr18	62287469	T	G	ENST00000644646	ENSG00000134444	RELCH	FALSE	FALSE
chr18	62291541	A	C	ENST00000644646	ENSG00000134444	RELCH	FALSE	FALSE
chr18	62291541	A	G	ENST00000644646	ENSG00000134444	RELCH	TRUE	FALSE
chr18	62291541	A	T	ENST00000644646	ENSG00000134444	RELCH	TRUE	FALSE
chr18	62291542	G	A	ENST00000644646	ENSG00000134444	RELCH	FALSE	FALSE
chr18	62291542	G	C	ENST00000644646	ENSG00000134444	RELCH	FALSE	FALSE
chr18	62291542	G	T	ENST00000644646	ENSG00000134444	RELCH	TRUE	FALSE
chr18	62291549	C	A	ENST00000644646	ENSG00000134444	RELCH	TRUE	TRUE
chr18	62291549	C	G	ENST00000644646	ENSG00000134444	RELCH	TRUE	TRUE
chr18	62291551	G	T	ENST00000644646	ENSG00000134444	RELCH	TRUE	TRUE
chr18	62291558	T	A	ENST00000644646	ENSG00000134444	RELCH	TRUE	TRUE
chr18	62291558	T	G	ENST00000644646	ENSG00000134444	RELCH	TRUE	TRUE
chr18	62291576	T	A	ENST00000644646	ENSG00000134444	RELCH	TRUE	TRUE
chr18	62291576	T	G	ENST00000644646	ENSG00000134444	RELCH	TRUE	TRUE
chr18	62291587	A	T	ENST00000644646	ENSG00000134444	RELCH	TRUE	TRUE
chr18	62291592	T	A	ENST00000644646	ENSG00000134444	RELCH	TRUE	TRUE
chr18	62291594	T	A	ENST00000644646	ENSG00000134444	RELCH	TRUE	TRUE
chr18	62291594	T	G	ENST00000644646	ENSG00000134444	RELCH	TRUE	TRUE
chr18	62291608	G	T	ENST00000644646	ENSG00000134444	RELCH	TRUE	TRUE
chr18	62291623	G	T	ENST00000644646	ENSG00000134444	RELCH	TRUE	TRUE
chr18	62291629	G	T	ENST00000644646	ENSG00000134444	RELCH	TRUE	TRUE
chr18	62291632	G	A	ENST00000644646	ENSG00000134444	RELCH	FALSE	FALSE
chr18	62291632	G	C	ENST00000644646	ENSG00000134444	RELCH	FALSE	FALSE
chr18	62291632	G	T	ENST00000644646	ENSG00000134444	RELCH	FALSE	FALSE
chr18	62291633	T	A	ENST00000644646	ENSG00000134444	RELCH	FALSE	FALSE
chr18	62291633	T	C	ENST00000644646	ENSG00000134444	RELCH	FALSE	FALSE
chr18	62291633	T	G	ENST00000644646	ENSG00000134444	RELCH	FALSE	FALSE
chr18	62298788	A	C	ENST00000644646	ENSG00000134444	RELCH	TRUE	FALSE
chr18	62298788	A	G	ENST00000644646	ENSG00000134444	RELCH	TRUE	FALSE
chr18	62298788	A	T	ENST00000644646	ENSG00000134444	RELCH	TRUE	FALSE
chr18	62298789	G	A	ENST00000644646	ENSG00000134444	RELCH	TRUE	FALSE
chr18	62298789	G	C	ENST00000644646	ENSG00000134444	RELCH	TRUE	FALSE
chr18	62298789	G	T	ENST00000644646	ENSG00000134444	RELCH	TRUE	FALSE
chr18	62298797	T	A	ENST00000644646	ENSG00000134444	RELCH	TRUE	TRUE
chr18	62298797	T	G	ENST00000644646	ENSG00000134444	RELCH	TRUE	TRUE
chr18	62298811	A	T	ENST00000644646	ENSG00000134444	RELCH	FALSE	FALSE
chr18	62298814	G	T	ENST00000644646	ENSG00000134444	RELCH	FALSE	FALSE
chr18	62298819	T	A	ENST00000644646	ENSG00000134444	RELCH	FALSE	FALSE
chr18	62298820	G	T	ENST00000644646	ENSG00000134444	RELCH	FALSE	FALSE
chr18	62298823	C	T	ENST00000644646	ENSG00000134444	RELCH	FALSE	FALSE
chr18	62298826	A	T	ENST00000644646	ENSG00000134444	RELCH	FALSE	FALSE
chr18	62298832	G	T	ENST00000644646	ENSG00000134444	RELCH	FALSE	FALSE
chr18	62298838	A	T	ENST00000644646	ENSG00000134444	RELCH	FALSE	FALSE
chr18	62298847	C	T	ENST00000644646	ENSG00000134444	RELCH	FALSE	FALSE
chr18	62298850	G	T	ENST00000644646	ENSG00000134444	RELCH	FALSE	FALSE
chr18	62298856	C	T	ENST00000644646	ENSG00000134444	RELCH	FALSE	FALSE
chr18	62298861	G	A	ENST00000644646	ENSG00000134444	RELCH	TRUE	FALSE
chr18	62298861	G	C	ENST00000644646	ENSG00000134444	RELCH	TRUE	FALSE
chr18	62298861	G	T	ENST00000644646	ENSG00000134444	RELCH	TRUE	FALSE
chr18	62298862	T	A	ENST00000644646	ENSG00000134444	RELCH	TRUE	FALSE
chr18	62298862	T	C	ENST00000644646	ENSG00000134444	RELCH	TRUE	FALSE
chr18	62298862	T	G	ENST00000644646	ENSG00000134444	RELCH	TRUE	FALSE
chr18	62305412	A	C	ENST00000644646	ENSG00000134444	RELCH	TRUE	FALSE
chr18	62305412	A	G	ENST00000644646	ENSG00000134444	RELCH	TRUE	FALSE
chr18	62305412	A	T	ENST00000644646	ENSG00000134444	RELCH	TRUE	FALSE
chr18	62305413	G	A	ENST00000644646	ENSG00000134444	RELCH	TRUE	FALSE
chr18	62305413	G	C	ENST00000644646	ENSG00000134444	RELCH	TRUE	FALSE
chr18	62305413	G	T	ENST00000644646	ENSG00000134444	RELCH	TRUE	FALSE
chr18	62305416	C	A	ENST00000644646	ENSG00000134444	RELCH	FALSE	FALSE
chr18	62305416	C	G	ENST00000644646	ENSG00000134444	RELCH	FALSE	FALSE
chr18	62305422	C	A	ENST00000644646	ENSG00000134444	RELCH	FALSE	FALSE
chr18	62305422	C	G	ENST00000644646	ENSG00000134444	RELCH	FALSE	FALSE
chr18	62305437	T	A	ENST00000644646	ENSG00000134444	RELCH	FALSE	FALSE
chr18	62305437	T	G	ENST00000644646	ENSG00000134444	RELCH	FALSE	FALSE
chr18	62305445	G	T	ENST00000644646	ENSG00000134444	RELCH	FALSE	FALSE
chr18	62305454	A	T	ENST00000644646	ENSG00000134444	RELCH	FALSE	FALSE
chr18	62305460	A	T	ENST00000644646	ENSG00000134444	RELCH	FALSE	FALSE
chr18	62305467	T	A	ENST00000644646	ENSG00000134444	RELCH	FALSE	FALSE
chr18	62305472	A	T	ENST00000644646	ENSG00000134444	RELCH	FALSE	FALSE
chr18	62305481	C	T	ENST00000644646	ENSG00000134444	RELCH	FALSE	FALSE
chr18	62305485	T	A	ENST00000644646	ENSG00000134444	RELCH	FALSE	FALSE
chr18	62305494	C	A	ENST00000644646	ENSG00000134444	RELCH	FALSE	FALSE
chr18	62305494	C	G	ENST00000644646	ENSG00000134444	RELCH	FALSE	FALSE
chr18	62305506	T	A	ENST00000644646	ENSG00000134444	RELCH	FALSE	FALSE
chr18	62305520	C	T	ENST00000644646	ENSG00000134444	RELCH	FALSE	FALSE
chr18	62305523	A	T	ENST00000644646	ENSG00000134444	RELCH	FALSE	FALSE
chr18	62305526	A	T	ENST00000644646	ENSG00000134444	RELCH	FALSE	FALSE
chr18	62305529	A	T	ENST00000644646	ENSG00000134444	RELCH	FALSE	FALSE
chr18	62325406	C	A	ENST00000586569	ENSG00000141655	TNFRSF11A		FALSE
chr18	62325425	C	T	ENST00000586569	ENSG00000141655	TNFRSF11A
chr18	62325428	G	A	ENST00000586569	ENSG00000141655	TNFRSF11A	TRUE	FALSE
chr18	62325428	G	C	ENST00000586569	ENSG00000141655	TNFRSF11A	TRUE	FALSE
chr18	62325428	G	T	ENST00000586569	ENSG00000141655	TNFRSF11A	TRUE	FALSE
chr18	62325429	T	A	ENST00000586569	ENSG00000141655	TNFRSF11A	TRUE	FALSE
chr18	62325429	T	C	ENST00000586569	ENSG00000141655	TNFRSF11A	TRUE	FALSE
chr18	62325429	T	G	ENST00000586569	ENSG00000141655	TNFRSF11A	TRUE	FALSE
chr18	62348166	A	C	ENST00000586569	ENSG00000141655	TNFRSF11A	TRUE	FALSE
chr18	62348166	A	G	ENST00000586569	ENSG00000141655	TNFRSF11A	TRUE	FALSE
chr18	62348166	A	T	ENST00000586569	ENSG00000141655	TNFRSF11A	TRUE	FALSE
chr18	62348167	G	A	ENST00000586569	ENSG00000141655	TNFRSF11A	TRUE	FALSE
chr18	62348167	G	C	ENST00000586569	ENSG00000141655	TNFRSF11A	TRUE	FALSE
chr18	62348167	G	T	ENST00000586569	ENSG00000141655	TNFRSF11A	TRUE	FALSE
chr18	62348175	T	A	ENST00000586569	ENSG00000141655	TNFRSF11A
chr18	62348177	C	T	ENST00000586569	ENSG00000141655	TNFRSF11A
chr18	62348194	T	A	ENST00000586569	ENSG00000141655	TNFRSF11A
chr18	62348201	G	T	ENST00000586569	ENSG00000141655	TNFRSF11A	TRUE	TRUE
chr18	62348204	A	T	ENST00000586569	ENSG00000141655	TNFRSF11A	TRUE	TRUE
chr18	62348212	T	A	ENST00000586569	ENSG00000141655	TNFRSF11A	TRUE	TRUE
chr18	62348212	T	G	ENST00000586569	ENSG00000141655	TNFRSF11A	TRUE	TRUE
chr18	62348213	G	T	ENST00000586569	ENSG00000141655	TNFRSF11A	TRUE	TRUE
chr18	62348222	G	T	ENST00000586569	ENSG00000141655	TNFRSF11A	TRUE	TRUE
chr18	62348230	C	A	ENST00000586569	ENSG00000141655	TNFRSF11A	TRUE	TRUE
chr18	62348233	T	A	ENST00000586569	ENSG00000141655	TNFRSF11A	TRUE	TRUE
chr18	62348237	A	T	ENST00000586569	ENSG00000141655	TNFRSF11A	TRUE	TRUE
chr18	62348242	T	A	ENST00000586569	ENSG00000141655	TNFRSF11A	TRUE	TRUE
chr18	62348243	G	T	ENST00000586569	ENSG00000141655	TNFRSF11A	TRUE	TRUE
chr18	62348249	G	T	ENST00000586569	ENSG00000141655	TNFRSF11A	TRUE	TRUE
chr18	62348250	G	A	ENST00000586569	ENSG00000141655	TNFRSF11A	TRUE	FALSE
chr18	62348250	G	C	ENST00000586569	ENSG00000141655	TNFRSF11A	TRUE	FALSE
chr18	62348250	G	T	ENST00000586569	ENSG00000141655	TNFRSF11A	TRUE	FALSE
chr18	62348251	T	A	ENST00000586569	ENSG00000141655	TNFRSF11A	TRUE	FALSE
chr18	62348251	T	C	ENST00000586569	ENSG00000141655	TNFRSF11A	TRUE	FALSE
chr18	62348251	T	G	ENST00000586569	ENSG00000141655	TNFRSF11A	TRUE	FALSE
chr18	62349810	A	C	ENST00000586569	ENSG00000141655	TNFRSF11A	TRUE	FALSE
chr18	62349810	A	G	ENST00000586569	ENSG00000141655	TNFRSF11A	TRUE	FALSE
chr18	62349810	A	T	ENST00000586569	ENSG00000141655	TNFRSF11A	TRUE	FALSE
chr18	62349811	G	A	ENST00000586569	ENSG00000141655	TNFRSF11A	TRUE	FALSE
chr18	62349811	G	C	ENST00000586569	ENSG00000141655	TNFRSF11A	TRUE	FALSE
chr18	62349811	G	T	ENST00000586569	ENSG00000141655	TNFRSF11A	TRUE	FALSE
chr18	62349814	A	T	ENST00000586569	ENSG00000141655	TNFRSF11A	TRUE	TRUE
chr18	62349819	C	A	ENST00000586569	ENSG00000141655	TNFRSF11A	TRUE	TRUE
chr18	62349819	C	G	ENST00000586569	ENSG00000141655	TNFRSF11A	TRUE	TRUE
chr18	62349829	A	T	ENST00000586569	ENSG00000141655	TNFRSF11A	TRUE	TRUE
chr18	62349834	C	A	ENST00000586569	ENSG00000141655	TNFRSF11A	TRUE	TRUE
chr18	62349858	T	A	ENST00000586569	ENSG00000141655	TNFRSF11A	TRUE	TRUE
chr18	62349867	T	A	ENST00000586569	ENSG00000141655	TNFRSF11A	TRUE	TRUE
chr18	62349877	G	T	ENST00000586569	ENSG00000141655	TNFRSF11A	TRUE	TRUE
chr18	62349882	C	A	ENST00000586569	ENSG00000141655	TNFRSF11A	TRUE	TRUE
chr18	62349882	C	G	ENST00000586569	ENSG00000141655	TNFRSF11A	TRUE	TRUE
chr18	62349884	T	A	ENST00000586569	ENSG00000141655	TNFRSF11A	TRUE	TRUE
chr18	62349893	G	A	ENST00000586569	ENSG00000141655	TNFRSF11A	TRUE	TRUE
chr18	62349894	G	A	ENST00000586569	ENSG00000141655	TNFRSF11A	TRUE	TRUE
chr18	62349898	G	T	ENST00000586569	ENSG00000141655	TNFRSF11A	TRUE	TRUE
chr18	62349901	G	T	ENST00000586569	ENSG00000141655	TNFRSF11A	TRUE	TRUE
chr18	62349907	A	T	ENST00000586569	ENSG00000141655	TNFRSF11A	TRUE	TRUE
chr18	62349912	C	A	ENST00000586569	ENSG00000141655	TNFRSF11A	TRUE	TRUE
chr18	62349914	T	A	ENST00000586569	ENSG00000141655	TNFRSF11A	TRUE	TRUE
chr18	62349922	A	T	ENST00000586569	ENSG00000141655	TNFRSF11A	TRUE	TRUE
chr18	62349930	T	A	ENST00000586569	ENSG00000141655	TNFRSF11A	TRUE	TRUE
chr18	62349938	G	A	ENST00000586569	ENSG00000141655	TNFRSF11A	TRUE	FALSE
chr18	62349938	G	C	ENST00000586569	ENSG00000141655	TNFRSF11A	TRUE	FALSE
chr18	62349938	G	T	ENST00000586569	ENSG00000141655	TNFRSF11A	TRUE	FALSE
chr18	62349939	T	A	ENST00000586569	ENSG00000141655	TNFRSF11A	TRUE	FALSE
chr18	62349939	T	C	ENST00000586569	ENSG00000141655	TNFRSF11A	TRUE	FALSE
chr18	62349939	T	G	ENST00000586569	ENSG00000141655	TNFRSF11A	TRUE	FALSE
chr18	62354389	A	C	ENST00000586569	ENSG00000141655	TNFRSF11A	TRUE	FALSE
chr18	62354389	A	G	ENST00000586569	ENSG00000141655	TNFRSF11A	TRUE	FALSE
chr18	62354389	A	T	ENST00000586569	ENSG00000141655	TNFRSF11A	TRUE	FALSE
chr18	62354390	G	A	ENST00000586569	ENSG00000141655	TNFRSF11A	TRUE	FALSE
chr18	62354390	G	C	ENST00000586569	ENSG00000141655	TNFRSF11A	TRUE	FALSE
chr18	62354390	G	T	ENST00000586569	ENSG00000141655	TNFRSF11A	TRUE	FALSE
chr18	62354393	A	T	ENST00000586569	ENSG00000141655	TNFRSF11A	TRUE	TRUE
chr18	62354443	C	A	ENST00000586569	ENSG00000141655	TNFRSF11A	TRUE	TRUE
chr18	62354449	C	A	ENST00000586569	ENSG00000141655	TNFRSF11A	TRUE	TRUE
chr18	62354461	C	A	ENST00000586569	ENSG00000141655	TNFRSF11A	TRUE	TRUE
chr18	62354461	C	G	ENST00000586569	ENSG00000141655	TNFRSF11A	TRUE	TRUE
chr18	62354466	G	A	ENST00000586569	ENSG00000141655	TNFRSF11A	TRUE	TRUE
chr18	62354467	G	A	ENST00000586569	ENSG00000141655	TNFRSF11A	TRUE	TRUE
chr18	62354471	C	T	ENST00000586569	ENSG00000141655	TNFRSF11A	TRUE	TRUE
chr18	62354479	C	A	ENST00000586569	ENSG00000141655	TNFRSF11A	TRUE	TRUE
chr18	62354480	G	T	ENST00000586569	ENSG00000141655	TNFRSF11A	TRUE	TRUE
chr18	62354485	C	A	ENST00000586569	ENSG00000141655	TNFRSF11A	TRUE	TRUE
chr18	62354488	C	A	ENST00000586569	ENSG00000141655	TNFRSF11A	TRUE	TRUE
chr18	62354501	G	T	ENST00000586569	ENSG00000141655	TNFRSF11A	TRUE	TRUE
chr18	62354506	C	A	ENST00000586569	ENSG00000141655	TNFRSF11A	TRUE	TRUE
chr18	62354525	C	T	ENST00000586569	ENSG00000141655	TNFRSF11A	TRUE	TRUE
chr18	62354535	G	A	ENST00000586569	ENSG00000141655	TNFRSF11A	FALSE	FALSE
chr18	62354535	G	C	ENST00000586569	ENSG00000141655	TNFRSF11A	FALSE	FALSE
chr18	62354535	G	T	ENST00000586569	ENSG00000141655	TNFRSF11A	FALSE	FALSE
chr18	62354536	T	A	ENST00000586569	ENSG00000141655	TNFRSF11A	FALSE	FALSE
chr18	62354536	T	C	ENST00000586569	ENSG00000141655	TNFRSF11A	FALSE	FALSE
chr18	62354536	T	G	ENST00000586569	ENSG00000141655	TNFRSF11A	FALSE	FALSE
chr18	62358246	A	C	ENST00000586569	ENSG00000141655	TNFRSF11A	TRUE	FALSE
chr18	62358246	A	G	ENST00000586569	ENSG00000141655	TNFRSF11A	TRUE	FALSE
chr18	62358246	A	T	ENST00000586569	ENSG00000141655	TNFRSF11A	TRUE	FALSE
chr18	62358247	G	A	ENST00000586569	ENSG00000141655	TNFRSF11A	TRUE	FALSE
chr18	62358247	G	C	ENST00000586569	ENSG00000141655	TNFRSF11A	TRUE	FALSE
chr18	62358247	G	T	ENST00000586569	ENSG00000141655	TNFRSF11A	TRUE	FALSE
chr18	62358248	T	A	ENST00000586569	ENSG00000141655	TNFRSF11A
chr18	62358250	C	T	ENST00000586569	ENSG00000141655	TNFRSF11A
chr18	62358259	A	T	ENST00000586569	ENSG00000141655	TNFRSF11A
chr18	62358273	C	A	ENST00000586569	ENSG00000141655	TNFRSF11A
chr18	62358274	A	T	ENST00000586569	ENSG00000141655	TNFRSF11A
chr18	62358282	C	A	ENST00000586569	ENSG00000141655	TNFRSF11A
chr18	62358294	C	A	ENST00000586569	ENSG00000141655	TNFRSF11A
chr18	62358294	C	G	ENST00000586569	ENSG00000141655	TNFRSF11A
chr18	62358322	A	T	ENST00000586569	ENSG00000141655	TNFRSF11A	TRUE	TRUE
chr18	62358327	C	A	ENST00000586569	ENSG00000141655	TNFRSF11A	TRUE	TRUE
chr18	62358328	A	T	ENST00000586569	ENSG00000141655	TNFRSF11A	TRUE	TRUE
chr18	62358335	G	A	ENST00000586569	ENSG00000141655	TNFRSF11A	TRUE	TRUE
chr18	62358336	G	A	ENST00000586569	ENSG00000141655	TNFRSF11A	TRUE	TRUE
chr18	62358342	G	A	ENST00000586569	ENSG00000141655	TNFRSF11A	TRUE	FALSE
chr18	62358342	G	C	ENST00000586569	ENSG00000141655	TNFRSF11A	TRUE	FALSE
chr18	62358342	G	T	ENST00000586569	ENSG00000141655	TNFRSF11A	TRUE	FALSE
chr18	62358343	T	A	ENST00000586569	ENSG00000141655	TNFRSF11A	TRUE	FALSE
chr18	62358343	T	C	ENST00000586569	ENSG00000141655	TNFRSF11A	TRUE	FALSE
chr18	62358343	T	G	ENST00000586569	ENSG00000141655	TNFRSF11A	TRUE	FALSE
chr18	62359953	A	C	ENST00000586569	ENSG00000141655	TNFRSF11A	TRUE	FALSE
chr18	62359953	A	G	ENST00000586569	ENSG00000141655	TNFRSF11A	TRUE	FALSE
chr18	62359953	A	T	ENST00000586569	ENSG00000141655	TNFRSF11A	TRUE	FALSE
chr18	62359954	G	A	ENST00000586569	ENSG00000141655	TNFRSF11A	TRUE	FALSE
chr18	62359954	G	C	ENST00000586569	ENSG00000141655	TNFRSF11A	TRUE	FALSE
chr18	62359954	G	T	ENST00000586569	ENSG00000141655	TNFRSF11A	TRUE	FALSE
chr18	62359958	T	A	ENST00000586569	ENSG00000141655	TNFRSF11A	TRUE	TRUE
chr18	62359968	G	T	ENST00000586569	ENSG00000141655	TNFRSF11A	TRUE	TRUE
chr18	62359971	A	T	ENST00000586569	ENSG00000141655	TNFRSF11A	TRUE	TRUE
chr18	62359974	A	T	ENST00000586569	ENSG00000141655	TNFRSF11A	TRUE	TRUE
chr18	62359980	G	T	ENST00000586569	ENSG00000141655	TNFRSF11A	TRUE	TRUE
chr18	62359995	G	T	ENST00000586569	ENSG00000141655	TNFRSF11A	TRUE	TRUE
chr18	62359998	A	T	ENST00000586569	ENSG00000141655	TNFRSF11A	TRUE	TRUE
chr18	62360015	C	A	ENST00000586569	ENSG00000141655	TNFRSF11A	TRUE	TRUE
chr18	62360034	A	T	ENST00000586569	ENSG00000141655	TNFRSF11A	TRUE	TRUE
chr18	62360037	A	T	ENST00000586569	ENSG00000141655	TNFRSF11A	TRUE	TRUE
chr18	62360049	G	T	ENST00000586569	ENSG00000141655	TNFRSF11A	TRUE	TRUE
chr18	62360050	G	A	ENST00000586569	ENSG00000141655	TNFRSF11A	TRUE	FALSE
chr18	62360050	G	C	ENST00000586569	ENSG00000141655	TNFRSF11A	TRUE	FALSE
chr18	62360050	G	T	ENST00000586569	ENSG00000141655	TNFRSF11A	TRUE	FALSE
chr18	62360051	T	A	ENST00000586569	ENSG00000141655	TNFRSF11A	TRUE	FALSE
chr18	62360051	T	C	ENST00000586569	ENSG00000141655	TNFRSF11A	TRUE	FALSE
chr18	62360051	T	G	ENST00000586569	ENSG00000141655	TNFRSF11A	TRUE	FALSE
chr18	62361678	A	C	ENST00000586569	ENSG00000141655	TNFRSF11A	TRUE	FALSE
chr18	62361678	A	G	ENST00000586569	ENSG00000141655	TNFRSF11A	TRUE	FALSE
chr18	62361678	A	T	ENST00000586569	ENSG00000141655	TNFRSF11A	TRUE	FALSE
chr18	62361679	G	A	ENST00000586569	ENSG00000141655	TNFRSF11A	TRUE	FALSE
chr18	62361679	G	C	ENST00000586569	ENSG00000141655	TNFRSF11A	TRUE	FALSE
chr18	62361679	G	T	ENST00000586569	ENSG00000141655	TNFRSF11A	TRUE	FALSE
chr18	62361693	C	A	ENST00000586569	ENSG00000141655	TNFRSF11A	TRUE	TRUE
chr18	62361693	C	G	ENST00000586569	ENSG00000141655	TNFRSF11A	TRUE	TRUE
chr18	62361695	T	A	ENST00000586569	ENSG00000141655	TNFRSF11A	TRUE	TRUE
chr18	62361704	T	A	ENST00000586569	ENSG00000141655	TNFRSF11A	TRUE	TRUE
chr18	62361704	T	G	ENST00000586569	ENSG00000141655	TNFRSF11A	TRUE	TRUE
chr18	62361765	C	A	ENST00000586569	ENSG00000141655	TNFRSF11A	TRUE	TRUE
chr18	62361768	T	A	ENST00000586569	ENSG00000141655	TNFRSF11A	TRUE	TRUE
chr18	62361768	T	G	ENST00000586569	ENSG00000141655	TNFRSF11A	TRUE	TRUE
chr18	62361772	A	T	ENST00000586569	ENSG00000141655	TNFRSF11A	TRUE	TRUE
chr18	62361775	A	T	ENST00000586569	ENSG00000141655	TNFRSF11A	TRUE	TRUE
chr18	62361781	A	T	ENST00000586569	ENSG00000141655	TNFRSF11A	TRUE	TRUE
chr18	62361794	G	A	ENST00000586569	ENSG00000141655	TNFRSF11A	TRUE	FALSE
chr18	62361794	G	C	ENST00000586569	ENSG00000141655	TNFRSF11A	TRUE	FALSE
chr18	62361794	G	T	ENST00000586569	ENSG00000141655	TNFRSF11A	TRUE	FALSE
chr18	62361795	T	A	ENST00000586569	ENSG00000141655	TNFRSF11A	TRUE	FALSE
chr18	62361795	T	C	ENST00000586569	ENSG00000141655	TNFRSF11A	TRUE	FALSE
chr18	62361795	T	G	ENST00000586569	ENSG00000141655	TNFRSF11A	TRUE	FALSE
chr18	62366706	A	C	ENST00000586569	ENSG00000141655	TNFRSF11A	TRUE	FALSE
chr18	62366706	A	G	ENST00000586569	ENSG00000141655	TNFRSF11A	FALSE	FALSE
chr18	62366706	A	T	ENST00000586569	ENSG00000141655	TNFRSF11A	TRUE	FALSE
chr18	62366707	G	A	ENST00000586569	ENSG00000141655	TNFRSF11A	TRUE	FALSE
chr18	62366707	G	C	ENST00000586569	ENSG00000141655	TNFRSF11A	FALSE	FALSE
chr18	62366707	G	T	ENST00000586569	ENSG00000141655	TNFRSF11A	TRUE	FALSE
chr18	62366714	T	A	ENST00000586569	ENSG00000141655	TNFRSF11A	TRUE	TRUE
chr18	62366717	G	A	ENST00000586569	ENSG00000141655	TNFRSF11A	TRUE	TRUE
chr18	62366718	G	A	ENST00000586569	ENSG00000141655	TNFRSF11A	TRUE	TRUE
chr18	62366723	G	A	ENST00000586569	ENSG00000141655	TNFRSF11A	TRUE	TRUE
chr18	62366724	G	A	ENST00000586569	ENSG00000141655	TNFRSF11A	TRUE	TRUE
chr18	62366731	G	T	ENST00000586569	ENSG00000141655	TNFRSF11A	TRUE	TRUE
chr18	62366739	T	A	ENST00000586569	ENSG00000141655	TNFRSF11A	TRUE	TRUE
chr18	62366752	G	T	ENST00000586569	ENSG00000141655	TNFRSF11A	TRUE	TRUE
chr18	62366758	A	T	ENST00000586569	ENSG00000141655	TNFRSF11A	TRUE	TRUE
chr18	62366761	G	A	ENST00000586569	ENSG00000141655	TNFRSF11A	TRUE	FALSE
chr18	62366761	G	C	ENST00000586569	ENSG00000141655	TNFRSF11A	TRUE	FALSE
chr18	62366761	G	T	ENST00000586569	ENSG00000141655	TNFRSF11A	TRUE	FALSE
chr18	62366762	T	A	ENST00000586569	ENSG00000141655	TNFRSF11A	TRUE	FALSE
chr18	62366762	T	C	ENST00000586569	ENSG00000141655	TNFRSF11A	TRUE	FALSE
chr18	62366762	T	G	ENST00000586569	ENSG00000141655	TNFRSF11A	TRUE	FALSE
chr18	62368699	A	C	ENST00000586569	ENSG00000141655	TNFRSF11A	FALSE	FALSE
chr18	62368699	A	G	ENST00000586569	ENSG00000141655	TNFRSF11A	FALSE	FALSE
chr18	62368699	A	T	ENST00000586569	ENSG00000141655	TNFRSF11A	FALSE	FALSE
chr18	62368700	G	A	ENST00000586569	ENSG00000141655	TNFRSF11A	FALSE	FALSE
chr18	62368700	G	C	ENST00000586569	ENSG00000141655	TNFRSF11A	FALSE	FALSE
chr18	62368700	G	T	ENST00000586569	ENSG00000141655	TNFRSF11A	FALSE	FALSE
chr18	62368701	G	T	ENST00000586569	ENSG00000141655	TNFRSF11A	TRUE	TRUE
chr18	62368708	C	A	ENST00000586569	ENSG00000141655	TNFRSF11A	TRUE	TRUE
chr18	62368708	C	G	ENST00000586569	ENSG00000141655	TNFRSF11A	TRUE	TRUE
chr18	62368721	T	A	ENST00000586569	ENSG00000141655	TNFRSF11A	TRUE	TRUE
chr18	62368749	C	T	ENST00000586569	ENSG00000141655	TNFRSF11A	TRUE	TRUE
chr18	62368752	C	T	ENST00000586569	ENSG00000141655	TNFRSF11A	TRUE	TRUE
chr18	62368755	G	T	ENST00000586569	ENSG00000141655	TNFRSF11A	TRUE	TRUE
chr18	62368763	T	A	ENST00000586569	ENSG00000141655	TNFRSF11A	TRUE	TRUE
chr18	62368764	G	T	ENST00000586569	ENSG00000141655	TNFRSF11A	TRUE	TRUE
chr18	62368774	T	A	ENST00000586569	ENSG00000141655	TNFRSF11A	TRUE	TRUE
chr18	62368774	T	G	ENST00000586569	ENSG00000141655	TNFRSF11A	TRUE	TRUE
chr18	62368788	G	T	ENST00000586569	ENSG00000141655	TNFRSF11A	TRUE	TRUE
chr18	62368791	G	T	ENST00000586569	ENSG00000141655	TNFRSF11A	TRUE	TRUE
chr18	62368794	A	T	ENST00000586569	ENSG00000141655	TNFRSF11A	TRUE	TRUE
chr18	62368806	G	T	ENST00000586569	ENSG00000141655	TNFRSF11A	TRUE	TRUE
chr18	62368817	C	A	ENST00000586569	ENSG00000141655	TNFRSF11A	TRUE	TRUE
chr18	62368820	C	A	ENST00000586569	ENSG00000141655	TNFRSF11A	TRUE	TRUE
chr18	62368820	C	G	ENST00000586569	ENSG00000141655	TNFRSF11A	TRUE	TRUE
chr18	62368827	C	T	ENST00000586569	ENSG00000141655	TNFRSF11A	TRUE	TRUE
chr18	62368841	T	A	ENST00000586569	ENSG00000141655	TNFRSF11A	TRUE	TRUE
chr18	62368842	C	T	ENST00000586569	ENSG00000141655	TNFRSF11A	TRUE	TRUE
chr18	62368853	T	A	ENST00000586569	ENSG00000141655	TNFRSF11A	TRUE	TRUE
chr18	62368857	G	T	ENST00000586569	ENSG00000141655	TNFRSF11A	TRUE	TRUE
chr18	62368871	C	A	ENST00000586569	ENSG00000141655	TNFRSF11A	TRUE	TRUE
chr18	62368871	C	G	ENST00000586569	ENSG00000141655	TNFRSF11A	TRUE	TRUE
chr18	62368875	C	T	ENST00000586569	ENSG00000141655	TNFRSF11A	TRUE	TRUE
chr18	62368881	G	T	ENST00000586569	ENSG00000141655	TNFRSF11A	TRUE	TRUE
chr18	62368900	C	A	ENST00000586569	ENSG00000141655	TNFRSF11A	TRUE	TRUE
chr18	62368900	C	G	ENST00000586569	ENSG00000141655	TNFRSF11A	TRUE	TRUE
chr18	62368903	T	A	ENST00000586569	ENSG00000141655	TNFRSF11A	TRUE	TRUE
chr18	62368911	A	T	ENST00000586569	ENSG00000141655	TNFRSF11A	TRUE	TRUE
chr18	62368917	G	T	ENST00000586569	ENSG00000141655	TNFRSF11A	TRUE	TRUE
chr18	62368923	G	T	ENST00000586569	ENSG00000141655	TNFRSF11A	TRUE	TRUE
chr18	62368926	G	T	ENST00000586569	ENSG00000141655	TNFRSF11A	TRUE	TRUE
chr18	62368938	A	T	ENST00000586569	ENSG00000141655	TNFRSF11A	TRUE	TRUE
chr18	62368941	C	T	ENST00000586569	ENSG00000141655	TNFRSF11A	TRUE	TRUE
chr18	62368953	G	T	ENST00000586569	ENSG00000141655	TNFRSF11A	TRUE	TRUE
chr18	62368959	G	T	ENST00000586569	ENSG00000141655	TNFRSF11A	TRUE	TRUE
chr18	62368964	C	A	ENST00000586569	ENSG00000141655	TNFRSF11A	TRUE	TRUE
chr18	62368964	C	G	ENST00000586569	ENSG00000141655	TNFRSF11A	TRUE	TRUE
chr18	62368980	C	T	ENST00000586569	ENSG00000141655	TNFRSF11A	TRUE	TRUE
chr18	62368992	C	T	ENST00000586569	ENSG00000141655	TNFRSF11A	TRUE	TRUE
chr18	62368996	T	A	ENST00000586569	ENSG00000141655	TNFRSF11A	TRUE	TRUE
chr18	62368996	T	G	ENST00000586569	ENSG00000141655	TNFRSF11A	TRUE	TRUE
chr18	62369010	G	T	ENST00000586569	ENSG00000141655	TNFRSF11A	TRUE	TRUE
chr18	62369016	G	T	ENST00000586569	ENSG00000141655	TNFRSF11A	TRUE	TRUE
chr18	62369022	A	T	ENST00000586569	ENSG00000141655	TNFRSF11A	TRUE	TRUE
chr18	62369043	G	T	ENST00000586569	ENSG00000141655	TNFRSF11A	TRUE	TRUE
chr18	62369052	G	T	ENST00000586569	ENSG00000141655	TNFRSF11A	TRUE	TRUE
chr18	62369061	G	T	ENST00000586569	ENSG00000141655	TNFRSF11A	TRUE	TRUE
chr18	62369074	T	A	ENST00000586569	ENSG00000141655	TNFRSF11A	TRUE	TRUE
chr18	62369074	T	G	ENST00000586569	ENSG00000141655	TNFRSF11A	TRUE	TRUE
chr18	62369079	C	T	ENST00000586569	ENSG00000141655	TNFRSF11A	TRUE	TRUE
chr18	62369084	C	A	ENST00000586569	ENSG00000141655	TNFRSF11A	TRUE	TRUE
chr18	62369097	C	T	ENST00000586569	ENSG00000141655	TNFRSF11A	TRUE	TRUE
chr18	62369113	C	A	ENST00000586569	ENSG00000141655	TNFRSF11A	TRUE	TRUE
chr18	62369113	C	G	ENST00000586569	ENSG00000141655	TNFRSF11A	TRUE	TRUE
chr18	62369115	G	T	ENST00000586569	ENSG00000141655	TNFRSF11A	TRUE	TRUE
chr18	62369123	C	A	ENST00000586569	ENSG00000141655	TNFRSF11A	TRUE	TRUE
chr18	62369129	C	A	ENST00000586569	ENSG00000141655	TNFRSF11A	TRUE	TRUE
chr18	62369133	G	T	ENST00000586569	ENSG00000141655	TNFRSF11A	TRUE	TRUE
chr18	62369144	C	A	ENST00000586569	ENSG00000141655	TNFRSF11A	TRUE	TRUE
chr18	62369155	G	A	ENST00000586569	ENSG00000141655	TNFRSF11A	TRUE	TRUE
chr18	62369156	G	A	ENST00000586569	ENSG00000141655	TNFRSF11A	TRUE	TRUE
chr18	62369172	G	T	ENST00000586569	ENSG00000141655	TNFRSF11A	TRUE	TRUE
chr18	62369180	C	A	ENST00000586569	ENSG00000141655	TNFRSF11A	TRUE	TRUE
chr18	62369180	C	G	ENST00000586569	ENSG00000141655	TNFRSF11A	TRUE	TRUE
chr18	62369182	T	A	ENST00000586569	ENSG00000141655	TNFRSF11A	TRUE	TRUE
chr18	62369184	C	T	ENST00000586569	ENSG00000141655	TNFRSF11A	TRUE	TRUE
chr18	62369187	A	T	ENST00000586569	ENSG00000141655	TNFRSF11A	TRUE	TRUE
chr18	62369190	G	T	ENST00000586569	ENSG00000141655	TNFRSF11A	TRUE	TRUE
chr18	62369210	C	A	ENST00000586569	ENSG00000141655	TNFRSF11A	TRUE	TRUE
chr18	62369218	G	A	ENST00000586569	ENSG00000141655	TNFRSF11A	TRUE	TRUE
chr18	62369219	G	A	ENST00000586569	ENSG00000141655	TNFRSF11A	TRUE	TRUE
chr18	62369242	G	A	ENST00000586569	ENSG00000141655	TNFRSF11A	TRUE	TRUE
chr18	62369243	G	A	ENST00000586569	ENSG00000141655	TNFRSF11A	TRUE	TRUE
chr18	62369255	C	A	ENST00000586569	ENSG00000141655	TNFRSF11A	TRUE	TRUE
chr18	62369264	C	A	ENST00000586569	ENSG00000141655	TNFRSF11A	TRUE	TRUE
chr18	62369280	G	T	ENST00000586569	ENSG00000141655	TNFRSF11A	TRUE	TRUE
chr18	62369288	T	A	ENST00000586569	ENSG00000141655	TNFRSF11A	TRUE	TRUE
chr18	62369289	G	T	ENST00000586569	ENSG00000141655	TNFRSF11A	TRUE	TRUE
chr18	62369310	A	T	ENST00000586569	ENSG00000141655	TNFRSF11A	TRUE	TRUE
chr18	62369316	G	T	ENST00000586569	ENSG00000141655	TNFRSF11A	TRUE	TRUE
chr18	62369323	T	A	ENST00000586569	ENSG00000141655	TNFRSF11A	TRUE	TRUE
chr18	62369328	C	T	ENST00000586569	ENSG00000141655	TNFRSF11A	TRUE	TRUE
chr18	62369333	C	A	ENST00000586569	ENSG00000141655	TNFRSF11A	TRUE	TRUE
chr18	62369339	T	A	ENST00000586569	ENSG00000141655	TNFRSF11A	TRUE	TRUE
chr18	62369339	T	G	ENST00000586569	ENSG00000141655	TNFRSF11A	TRUE	TRUE
chr18	62369358	G	T	ENST00000586569	ENSG00000141655	TNFRSF11A	TRUE	TRUE
chr18	62369361	G	T	ENST00000586569	ENSG00000141655	TNFRSF11A	TRUE	TRUE
chr18	62369364	G	T	ENST00000586569	ENSG00000141655	TNFRSF11A	TRUE	TRUE
chr18	62369379	G	T	ENST00000586569	ENSG00000141655	TNFRSF11A	TRUE	TRUE
chr18	62369385	A	T	ENST00000586569	ENSG00000141655	TNFRSF11A	TRUE	TRUE
chr18	62369391	C	T	ENST00000586569	ENSG00000141655	TNFRSF11A	TRUE	TRUE
chr18	62369397	G	T	ENST00000586569	ENSG00000141655	TNFRSF11A	TRUE	TRUE
chr18	62369428	C	A	ENST00000586569	ENSG00000141655	TNFRSF11A	TRUE	TRUE
chr18	62369428	C	G	ENST00000586569	ENSG00000141655	TNFRSF11A	TRUE	TRUE
chr18	62369451	G	T	ENST00000586569	ENSG00000141655	TNFRSF11A	FALSE	FALSE
chr18	62369469	C	T	ENST00000586569	ENSG00000141655	TNFRSF11A	FALSE	FALSE
chr18	62369484	G	T	ENST00000586569	ENSG00000141655	TNFRSF11A	FALSE	FALSE
chr18	62369485	G	A	ENST00000586569	ENSG00000141655	TNFRSF11A	TRUE	FALSE
chr18	62369485	G	C	ENST00000586569	ENSG00000141655	TNFRSF11A	TRUE	FALSE
chr18	62369485	G	T	ENST00000586569	ENSG00000141655	TNFRSF11A	TRUE	FALSE
chr18	62369486	T	A	ENST00000586569	ENSG00000141655	TNFRSF11A	TRUE	FALSE
chr18	62369486	T	C	ENST00000586569	ENSG00000141655	TNFRSF11A	FALSE	FALSE
chr18	62369486	T	G	ENST00000586569	ENSG00000141655	TNFRSF11A	TRUE	FALSE
chr18	62384749	A	C	ENST00000586569	ENSG00000141655	TNFRSF11A	TRUE	FALSE
chr18	62384749	A	G	ENST00000586569	ENSG00000141655	TNFRSF11A	TRUE	FALSE
chr18	62384749	A	T	ENST00000586569	ENSG00000141655	TNFRSF11A	TRUE	FALSE
chr18	62384750	G	A	ENST00000586569	ENSG00000141655	TNFRSF11A	TRUE	FALSE
chr18	62384750	G	C	ENST00000586569	ENSG00000141655	TNFRSF11A	TRUE	FALSE
chr18	62384750	G	T	ENST00000586569	ENSG00000141655	TNFRSF11A	TRUE	FALSE
chr18	62384762	G	T	ENST00000586569	ENSG00000141655	TNFRSF11A	FALSE	FALSE
chr18	62384795	C	T	ENST00000586569	ENSG00000141655	TNFRSF11A	FALSE	FALSE
chr18	62384810	A	T	ENST00000586569	ENSG00000141655	TNFRSF11A	FALSE	FALSE
chr18	62384833	C	A	ENST00000586569	ENSG00000141655	TNFRSF11A	FALSE	FALSE
chr18	62384833	C	G	ENST00000586569	ENSG00000141655	TNFRSF11A	FALSE	FALSE
chr18	62384840	C	T	ENST00000586569	ENSG00000141655	TNFRSF11A	FALSE	FALSE
chr18	62384847	C	A	ENST00000586569	ENSG00000141655	TNFRSF11A	FALSE	FALSE
chr18	62384849	C	T	ENST00000586569	ENSG00000141655	TNFRSF11A	FALSE	FALSE
chr18	62384852	G	T	ENST00000586569	ENSG00000141655	TNFRSF11A	FALSE	FALSE
chr18	62384873	G	T	ENST00000586569	ENSG00000141655	TNFRSF11A	FALSE	FALSE
chr18	62384894	C	T	ENST00000586569	ENSG00000141655	TNFRSF11A	FALSE	FALSE
chr18	62384897	G	T	ENST00000586569	ENSG00000141655	TNFRSF11A	FALSE	FALSE
chr18	62384900	G	T	ENST00000586569	ENSG00000141655	TNFRSF11A	FALSE	FALSE
chr18	62384915	C	T	ENST00000586569	ENSG00000141655	TNFRSF11A	FALSE	FALSE
chr18	62384959	C	A	ENST00000586569	ENSG00000141655	TNFRSF11A	FALSE	FALSE
chr18	62384969	G	T	ENST00000586569	ENSG00000141655	TNFRSF11A	FALSE	FALSE
chr18	62384981	G	T	ENST00000586569	ENSG00000141655	TNFRSF11A	FALSE	FALSE
chr18	62384987	G	T	ENST00000586569	ENSG00000141655	TNFRSF11A	FALSE	FALSE
chr18	62384990	A	T	ENST00000586569	ENSG00000141655	TNFRSF11A	FALSE	FALSE
chr18	62384997	C	A	ENST00000586569	ENSG00000141655	TNFRSF11A	FALSE	FALSE
chr18	62385008	C	T	ENST00000586569	ENSG00000141655	TNFRSF11A	FALSE	FALSE
chr18	62385011	G	T	ENST00000586569	ENSG00000141655	TNFRSF11A	FALSE	FALSE
chr18	62385014	C	T	ENST00000586569	ENSG00000141655	TNFRSF11A	FALSE	FALSE
chr18	62385026	A	T	ENST00000586569	ENSG00000141655	TNFRSF11A	FALSE	FALSE
chr18	62523437	A	T	ENST00000269499	ENSG00000141664	ZCCHC2	FALSE	FALSE
chr18	62523449	A	T	ENST00000269499	ENSG00000141664	ZCCHC2	FALSE	FALSE
chr18	62523467	G	T	ENST00000269499	ENSG00000141664	ZCCHC2	FALSE	FALSE
chr18	62523479	G	T	ENST00000269499	ENSG00000141664	ZCCHC2		FALSE
chr18	62523485	G	T	ENST00000269499	ENSG00000141664	ZCCHC2		FALSE
chr18	62523488	G	T	ENST00000269499	ENSG00000141664	ZCCHC2		FALSE
chr18	62523494	G	T	ENST00000269499	ENSG00000141664	ZCCHC2		FALSE
chr18	62523518	A	T	ENST00000269499	ENSG00000141664	ZCCHC2
chr18	62523528	C	A	ENST00000269499	ENSG00000141664	ZCCHC2
chr18	62523547	C	A	ENST00000269499	ENSG00000141664	ZCCHC2
chr18	62523585	C	A	ENST00000269499	ENSG00000141664	ZCCHC2
chr18	62523620	G	T	ENST00000269499	ENSG00000141664	ZCCHC2
chr18	62523644	G	T	ENST00000269499	ENSG00000141664	ZCCHC2
chr18	62523690	C	A	ENST00000269499	ENSG00000141664	ZCCHC2
chr18	62523704	G	T	ENST00000269499	ENSG00000141664	ZCCHC2
chr18	62523707	C	T	ENST00000269499	ENSG00000141664	ZCCHC2
chr18	62523710	G	T	ENST00000269499	ENSG00000141664	ZCCHC2	TRUE	TRUE
chr18	62523721	C	A	ENST00000269499	ENSG00000141664	ZCCHC2	TRUE	TRUE
chr18	62523721	C	G	ENST00000269499	ENSG00000141664	ZCCHC2	TRUE	TRUE
chr18	62523722	G	T	ENST00000269499	ENSG00000141664	ZCCHC2	TRUE	TRUE
chr18	62523726	G	A	ENST00000269499	ENSG00000141664	ZCCHC2	TRUE	TRUE
chr18	62523727	G	A	ENST00000269499	ENSG00000141664	ZCCHC2	TRUE	TRUE
chr18	62523747	C	A	ENST00000269499	ENSG00000141664	ZCCHC2	TRUE	TRUE
chr18	62523752	C	T	ENST00000269499	ENSG00000141664	ZCCHC2	TRUE	TRUE
chr18	62523761	G	T	ENST00000269499	ENSG00000141664	ZCCHC2	TRUE	TRUE
chr18	62523772	C	A	ENST00000269499	ENSG00000141664	ZCCHC2	TRUE	TRUE
chr18	62523790	C	A	ENST00000269499	ENSG00000141664	ZCCHC2	TRUE	TRUE
chr18	62523800	G	T	ENST00000269499	ENSG00000141664	ZCCHC2	TRUE	TRUE
chr18	62523819	C	A	ENST00000269499	ENSG00000141664	ZCCHC2	TRUE	TRUE
chr18	62523823	C	A	ENST00000269499	ENSG00000141664	ZCCHC2	TRUE	TRUE
chr18	62523827	G	T	ENST00000269499	ENSG00000141664	ZCCHC2	TRUE	TRUE
chr18	62523842	A	T	ENST00000269499	ENSG00000141664	ZCCHC2	TRUE	TRUE
chr18	62523850	C	A	ENST00000269499	ENSG00000141664	ZCCHC2	TRUE	TRUE
chr18	62523850	C	G	ENST00000269499	ENSG00000141664	ZCCHC2	TRUE	TRUE
chr18	62523856	C	A	ENST00000269499	ENSG00000141664	ZCCHC2	TRUE	TRUE
chr18	62523856	C	G	ENST00000269499	ENSG00000141664	ZCCHC2	TRUE	TRUE
chr18	62523867	C	A	ENST00000269499	ENSG00000141664	ZCCHC2	TRUE	TRUE
chr18	62523869	G	T	ENST00000269499	ENSG00000141664	ZCCHC2	TRUE	TRUE
chr18	62523875	A	T	ENST00000269499	ENSG00000141664	ZCCHC2	TRUE	TRUE
chr18	62523891	C	A	ENST00000269499	ENSG00000141664	ZCCHC2	TRUE	TRUE
chr18	62523917	C	T	ENST00000269499	ENSG00000141664	ZCCHC2	TRUE	TRUE
chr18	62523920	G	T	ENST00000269499	ENSG00000141664	ZCCHC2	TRUE	TRUE
chr18	62523936	C	A	ENST00000269499	ENSG00000141664	ZCCHC2	TRUE	TRUE
chr18	62523952	C	A	ENST00000269499	ENSG00000141664	ZCCHC2	TRUE	TRUE
chr18	62523952	C	G	ENST00000269499	ENSG00000141664	ZCCHC2	TRUE	TRUE
chr18	62523969	C	A	ENST00000269499	ENSG00000141664	ZCCHC2	TRUE	TRUE
chr18	62523971	G	T	ENST00000269499	ENSG00000141664	ZCCHC2	TRUE	TRUE
chr18	62523980	G	T	ENST00000269499	ENSG00000141664	ZCCHC2	TRUE	TRUE
chr18	62524013	C	T	ENST00000269499	ENSG00000141664	ZCCHC2	TRUE	TRUE
chr18	62524023	C	A	ENST00000269499	ENSG00000141664	ZCCHC2	TRUE	TRUE
chr18	62524031	A	T	ENST00000269499	ENSG00000141664	ZCCHC2	TRUE	TRUE
chr18	62524055	G	T	ENST00000269499	ENSG00000141664	ZCCHC2	TRUE	TRUE
chr18	62524062	C	A	ENST00000269499	ENSG00000141664	ZCCHC2	TRUE	TRUE
chr18	62524076	G	T	ENST00000269499	ENSG00000141664	ZCCHC2	TRUE	TRUE
chr18	62524082	G	T	ENST00000269499	ENSG00000141664	ZCCHC2	TRUE	TRUE
chr18	62524091	G	T	ENST00000269499	ENSG00000141664	ZCCHC2	TRUE	TRUE
chr18	62524106	G	T	ENST00000269499	ENSG00000141664	ZCCHC2	TRUE	TRUE
chr18	62524109	C	T	ENST00000269499	ENSG00000141664	ZCCHC2	TRUE	TRUE
chr18	62524118	G	T	ENST00000269499	ENSG00000141664	ZCCHC2	TRUE	TRUE
chr18	62524121	A	T	ENST00000269499	ENSG00000141664	ZCCHC2	TRUE	TRUE
chr18	62524131	C	A	ENST00000269499	ENSG00000141664	ZCCHC2	TRUE	TRUE
chr18	62524131	C	G	ENST00000269499	ENSG00000141664	ZCCHC2	TRUE	TRUE
chr18	62524139	G	T	ENST00000269499	ENSG00000141664	ZCCHC2	TRUE	TRUE
chr18	62524154	G	T	ENST00000269499	ENSG00000141664	ZCCHC2	TRUE	TRUE
chr18	62524190	C	T	ENST00000269499	ENSG00000141664	ZCCHC2	TRUE	TRUE
chr18	62524193	G	T	ENST00000269499	ENSG00000141664	ZCCHC2	TRUE	TRUE
chr18	62524196	G	T	ENST00000269499	ENSG00000141664	ZCCHC2	TRUE	TRUE
chr18	62524224	C	A	ENST00000269499	ENSG00000141664	ZCCHC2	TRUE	TRUE
chr18	62524250	C	T	ENST00000269499	ENSG00000141664	ZCCHC2	TRUE	TRUE
chr18	62524268	G	T	ENST00000269499	ENSG00000141664	ZCCHC2	TRUE	TRUE
chr18	62524275	T	A	ENST00000269499	ENSG00000141664	ZCCHC2	TRUE	TRUE
chr18	62524277	G	T	ENST00000269499	ENSG00000141664	ZCCHC2	TRUE	TRUE
chr18	62524310	G	T	ENST00000269499	ENSG00000141664	ZCCHC2	TRUE	TRUE
chr18	62524319	G	T	ENST00000269499	ENSG00000141664	ZCCHC2	TRUE	TRUE
chr18	62524325	G	T	ENST00000269499	ENSG00000141664	ZCCHC2	TRUE	TRUE
chr18	62524331	G	T	ENST00000269499	ENSG00000141664	ZCCHC2	TRUE	TRUE
chr18	62524339	C	A	ENST00000269499	ENSG00000141664	ZCCHC2	TRUE	TRUE
chr18	62524340	A	T	ENST00000269499	ENSG00000141664	ZCCHC2	TRUE	TRUE
chr18	62524361	C	T	ENST00000269499	ENSG00000141664	ZCCHC2	TRUE	TRUE
chr18	62524364	G	A	ENST00000269499	ENSG00000141664	ZCCHC2	TRUE	FALSE
chr18	62524364	G	C	ENST00000269499	ENSG00000141664	ZCCHC2	TRUE	FALSE
chr18	62524364	G	T	ENST00000269499	ENSG00000141664	ZCCHC2	TRUE	FALSE
chr18	62524365	T	A	ENST00000269499	ENSG00000141664	ZCCHC2	TRUE	FALSE
chr18	62524365	T	C	ENST00000269499	ENSG00000141664	ZCCHC2	TRUE	FALSE
chr18	62524365	T	G	ENST00000269499	ENSG00000141664	ZCCHC2	TRUE	FALSE
chr18	62539679	A	C	ENST00000269499	ENSG00000141664	ZCCHC2	TRUE	FALSE
chr18	62539679	A	G	ENST00000269499	ENSG00000141664	ZCCHC2	TRUE	FALSE
chr18	62539679	A	T	ENST00000269499	ENSG00000141664	ZCCHC2	TRUE	FALSE
chr18	62539680	G	A	ENST00000269499	ENSG00000141664	ZCCHC2	TRUE	FALSE
chr18	62539680	G	C	ENST00000269499	ENSG00000141664	ZCCHC2	TRUE	FALSE
chr18	62539680	G	T	ENST00000269499	ENSG00000141664	ZCCHC2	TRUE	FALSE
chr18	62539704	C	A	ENST00000269499	ENSG00000141664	ZCCHC2	TRUE	TRUE
chr18	62539704	C	G	ENST00000269499	ENSG00000141664	ZCCHC2	TRUE	TRUE
chr18	62539708	C	T	ENST00000269499	ENSG00000141664	ZCCHC2	TRUE	TRUE
chr18	62539717	G	T	ENST00000269499	ENSG00000141664	ZCCHC2	TRUE	TRUE
chr18	62539727	T	A	ENST00000269499	ENSG00000141664	ZCCHC2	TRUE	TRUE
chr18	62539727	T	G	ENST00000269499	ENSG00000141664	ZCCHC2	TRUE	TRUE
chr18	62539732	G	T	ENST00000269499	ENSG00000141664	ZCCHC2	TRUE	TRUE
chr18	62539735	C	T	ENST00000269499	ENSG00000141664	ZCCHC2	TRUE	TRUE
chr18	62539750	C	T	ENST00000269499	ENSG00000141664	ZCCHC2	TRUE	TRUE
chr18	62539756	G	T	ENST00000269499	ENSG00000141664	ZCCHC2	TRUE	TRUE
chr18	62539777	A	T	ENST00000269499	ENSG00000141664	ZCCHC2	TRUE	TRUE
chr18	62539783	C	T	ENST00000269499	ENSG00000141664	ZCCHC2	TRUE	TRUE
chr18	62539786	C	T	ENST00000269499	ENSG00000141664	ZCCHC2	TRUE	TRUE
chr18	62539789	G	T	ENST00000269499	ENSG00000141664	ZCCHC2	TRUE	TRUE
chr18	62539793	G	A	ENST00000269499	ENSG00000141664	ZCCHC2	TRUE	FALSE
chr18	62539793	G	C	ENST00000269499	ENSG00000141664	ZCCHC2	TRUE	FALSE
chr18	62539793	G	T	ENST00000269499	ENSG00000141664	ZCCHC2	TRUE	FALSE
chr18	62539794	T	A	ENST00000269499	ENSG00000141664	ZCCHC2	TRUE	FALSE
chr18	62539794	T	C	ENST00000269499	ENSG00000141664	ZCCHC2	FALSE	FALSE
chr18	62539794	T	G	ENST00000269499	ENSG00000141664	ZCCHC2	TRUE	FALSE
chr18	62542496	A	C	ENST00000269499	ENSG00000141664	ZCCHC2	TRUE	FALSE
chr18	62542496	A	G	ENST00000269499	ENSG00000141664	ZCCHC2	TRUE	FALSE
chr18	62542496	A	T	ENST00000269499	ENSG00000141664	ZCCHC2	TRUE	FALSE
chr18	62542497	G	A	ENST00000269499	ENSG00000141664	ZCCHC2	TRUE	FALSE
chr18	62542497	G	C	ENST00000269499	ENSG00000141664	ZCCHC2	TRUE	FALSE
chr18	62542497	G	T	ENST00000269499	ENSG00000141664	ZCCHC2	TRUE	FALSE
chr18	62542509	G	T	ENST00000269499	ENSG00000141664	ZCCHC2	TRUE	TRUE
chr18	62542512	A	T	ENST00000269499	ENSG00000141664	ZCCHC2	TRUE	TRUE
chr18	62542522	T	A	ENST00000269499	ENSG00000141664	ZCCHC2	TRUE	TRUE
chr18	62542524	A	T	ENST00000269499	ENSG00000141664	ZCCHC2	TRUE	TRUE
chr18	62542527	G	T	ENST00000269499	ENSG00000141664	ZCCHC2	TRUE	TRUE
chr18	62542533	C	T	ENST00000269499	ENSG00000141664	ZCCHC2	TRUE	TRUE
chr18	62542536	A	T	ENST00000269499	ENSG00000141664	ZCCHC2	TRUE	TRUE
chr18	62542539	A	T	ENST00000269499	ENSG00000141664	ZCCHC2	TRUE	TRUE
chr18	62542542	A	T	ENST00000269499	ENSG00000141664	ZCCHC2	TRUE	TRUE
chr18	62542551	A	T	ENST00000269499	ENSG00000141664	ZCCHC2	TRUE	TRUE
chr18	62542556	C	A	ENST00000269499	ENSG00000141664	ZCCHC2	TRUE	TRUE
chr18	62542556	C	G	ENST00000269499	ENSG00000141664	ZCCHC2	TRUE	TRUE
chr18	62542558	G	A	ENST00000269499	ENSG00000141664	ZCCHC2	TRUE	TRUE
chr18	62542559	G	A	ENST00000269499	ENSG00000141664	ZCCHC2	TRUE	TRUE
chr18	62542560	G	T	ENST00000269499	ENSG00000141664	ZCCHC2	TRUE	TRUE
chr18	62542565	C	A	ENST00000269499	ENSG00000141664	ZCCHC2	TRUE	TRUE
chr18	62542565	C	G	ENST00000269499	ENSG00000141664	ZCCHC2	TRUE	TRUE
chr18	62542572	A	T	ENST00000269499	ENSG00000141664	ZCCHC2	TRUE	TRUE
chr18	62542575	G	A	ENST00000269499	ENSG00000141664	ZCCHC2	TRUE	FALSE
chr18	62542575	G	C	ENST00000269499	ENSG00000141664	ZCCHC2	TRUE	FALSE
chr18	62542575	G	T	ENST00000269499	ENSG00000141664	ZCCHC2	TRUE	FALSE
chr18	62542576	T	A	ENST00000269499	ENSG00000141664	ZCCHC2	TRUE	FALSE
chr18	62542576	T	C	ENST00000269499	ENSG00000141664	ZCCHC2	TRUE	FALSE
chr18	62542576	T	G	ENST00000269499	ENSG00000141664	ZCCHC2	TRUE	FALSE
chr18	62544800	A	C	ENST00000269499	ENSG00000141664	ZCCHC2	TRUE	FALSE
chr18	62544800	A	G	ENST00000269499	ENSG00000141664	ZCCHC2	TRUE	FALSE
chr18	62544800	A	T	ENST00000269499	ENSG00000141664	ZCCHC2	TRUE	FALSE
chr18	62544801	G	A	ENST00000269499	ENSG00000141664	ZCCHC2	TRUE	FALSE
chr18	62544801	G	C	ENST00000269499	ENSG00000141664	ZCCHC2	TRUE	FALSE
chr18	62544801	G	T	ENST00000269499	ENSG00000141664	ZCCHC2	TRUE	FALSE
chr18	62544809	G	A	ENST00000269499	ENSG00000141664	ZCCHC2	TRUE	TRUE
chr18	62544810	G	A	ENST00000269499	ENSG00000141664	ZCCHC2	TRUE	TRUE
chr18	62544821	C	A	ENST00000269499	ENSG00000141664	ZCCHC2	TRUE	TRUE
chr18	62544821	C	G	ENST00000269499	ENSG00000141664	ZCCHC2	TRUE	TRUE
chr18	62544838	A	T	ENST00000269499	ENSG00000141664	ZCCHC2	TRUE	TRUE
chr18	62544847	C	T	ENST00000269499	ENSG00000141664	ZCCHC2	TRUE	TRUE
chr18	62544850	G	T	ENST00000269499	ENSG00000141664	ZCCHC2	TRUE	TRUE
chr18	62544856	C	T	ENST00000269499	ENSG00000141664	ZCCHC2	TRUE	TRUE
chr18	62544859	G	T	ENST00000269499	ENSG00000141664	ZCCHC2	TRUE	TRUE
chr18	62544871	A	T	ENST00000269499	ENSG00000141664	ZCCHC2	TRUE	TRUE
chr18	62544874	G	A	ENST00000269499	ENSG00000141664	ZCCHC2	TRUE	FALSE
chr18	62544874	G	C	ENST00000269499	ENSG00000141664	ZCCHC2	TRUE	FALSE
chr18	62544874	G	T	ENST00000269499	ENSG00000141664	ZCCHC2	TRUE	FALSE
chr18	62544875	T	A	ENST00000269499	ENSG00000141664	ZCCHC2	TRUE	FALSE
chr18	62544875	T	C	ENST00000269499	ENSG00000141664	ZCCHC2	TRUE	FALSE
chr18	62544875	T	G	ENST00000269499	ENSG00000141664	ZCCHC2	TRUE	FALSE
chr18	62550346	A	C	ENST00000269499	ENSG00000141664	ZCCHC2	TRUE	FALSE
chr18	62550346	A	G	ENST00000269499	ENSG00000141664	ZCCHC2	TRUE	FALSE
chr18	62550346	A	T	ENST00000269499	ENSG00000141664	ZCCHC2	TRUE	FALSE
chr18	62550347	G	A	ENST00000269499	ENSG00000141664	ZCCHC2	TRUE	FALSE
chr18	62550347	G	C	ENST00000269499	ENSG00000141664	ZCCHC2	TRUE	FALSE
chr18	62550347	G	T	ENST00000269499	ENSG00000141664	ZCCHC2	TRUE	FALSE
chr18	62550354	A	T	ENST00000269499	ENSG00000141664	ZCCHC2	TRUE	TRUE
chr18	62550357	G	T	ENST00000269499	ENSG00000141664	ZCCHC2	TRUE	TRUE
chr18	62550367	C	A	ENST00000269499	ENSG00000141664	ZCCHC2	TRUE	TRUE
chr18	62550367	C	G	ENST00000269499	ENSG00000141664	ZCCHC2	TRUE	TRUE
chr18	62550369	G	T	ENST00000269499	ENSG00000141664	ZCCHC2	TRUE	TRUE
chr18	62550381	A	T	ENST00000269499	ENSG00000141664	ZCCHC2	TRUE	TRUE
chr18	62550391	T	A	ENST00000269499	ENSG00000141664	ZCCHC2	TRUE	TRUE
chr18	62550391	T	G	ENST00000269499	ENSG00000141664	ZCCHC2	TRUE	TRUE
chr18	62550393	A	T	ENST00000269499	ENSG00000141664	ZCCHC2	TRUE	TRUE
chr18	62550405	C	T	ENST00000269499	ENSG00000141664	ZCCHC2	TRUE	TRUE
chr18	62550415	T	A	ENST00000269499	ENSG00000141664	ZCCHC2	TRUE	TRUE
chr18	62550417	A	T	ENST00000269499	ENSG00000141664	ZCCHC2	TRUE	TRUE
chr18	62550423	G	T	ENST00000269499	ENSG00000141664	ZCCHC2	TRUE	TRUE
chr18	62550426	G	T	ENST00000269499	ENSG00000141664	ZCCHC2	TRUE	TRUE
chr18	62550432	C	T	ENST00000269499	ENSG00000141664	ZCCHC2	TRUE	TRUE
chr18	62550447	G	T	ENST00000269499	ENSG00000141664	ZCCHC2	TRUE	TRUE
chr18	62550461	G	A	ENST00000269499	ENSG00000141664	ZCCHC2	TRUE	FALSE
chr18	62550461	G	C	ENST00000269499	ENSG00000141664	ZCCHC2	TRUE	FALSE
chr18	62550461	G	T	ENST00000269499	ENSG00000141664	ZCCHC2	TRUE	FALSE
chr18	62550462	T	A	ENST00000269499	ENSG00000141664	ZCCHC2	TRUE	FALSE
chr18	62550462	T	C	ENST00000269499	ENSG00000141664	ZCCHC2	TRUE	FALSE
chr18	62550462	T	G	ENST00000269499	ENSG00000141664	ZCCHC2	TRUE	FALSE
chr18	62556201	A	C	ENST00000269499	ENSG00000141664	ZCCHC2	TRUE	FALSE
chr18	62556201	A	G	ENST00000269499	ENSG00000141664	ZCCHC2	TRUE	FALSE
chr18	62556201	A	T	ENST00000269499	ENSG00000141664	ZCCHC2	TRUE	FALSE
chr18	62556202	G	A	ENST00000269499	ENSG00000141664	ZCCHC2	TRUE	FALSE
chr18	62556202	G	C	ENST00000269499	ENSG00000141664	ZCCHC2	TRUE	FALSE
chr18	62556202	G	T	ENST00000269499	ENSG00000141664	ZCCHC2	TRUE	FALSE
chr18	62556204	C	T	ENST00000269499	ENSG00000141664	ZCCHC2	TRUE	TRUE
chr18	62556214	C	A	ENST00000269499	ENSG00000141664	ZCCHC2	TRUE	TRUE
chr18	62556214	C	G	ENST00000269499	ENSG00000141664	ZCCHC2	TRUE	TRUE
chr18	62556220	C	A	ENST00000269499	ENSG00000141664	ZCCHC2	TRUE	TRUE
chr18	62556220	C	G	ENST00000269499	ENSG00000141664	ZCCHC2	TRUE	TRUE
chr18	62556223	C	A	ENST00000269499	ENSG00000141664	ZCCHC2	TRUE	TRUE
chr18	62556223	C	G	ENST00000269499	ENSG00000141664	ZCCHC2	TRUE	TRUE
chr18	62556225	C	T	ENST00000269499	ENSG00000141664	ZCCHC2	TRUE	TRUE
chr18	62556237	C	T	ENST00000269499	ENSG00000141664	ZCCHC2	TRUE	TRUE
chr18	62556243	C	T	ENST00000269499	ENSG00000141664	ZCCHC2	TRUE	TRUE
chr18	62556246	A	T	ENST00000269499	ENSG00000141664	ZCCHC2	TRUE	TRUE
chr18	62556264	C	T	ENST00000269499	ENSG00000141664	ZCCHC2	TRUE	TRUE
chr18	62556274	C	A	ENST00000269499	ENSG00000141664	ZCCHC2	TRUE	TRUE
chr18	62556274	C	G	ENST00000269499	ENSG00000141664	ZCCHC2	TRUE	TRUE
chr18	62556277	C	A	ENST00000269499	ENSG00000141664	ZCCHC2	TRUE	TRUE
chr18	62556277	C	G	ENST00000269499	ENSG00000141664	ZCCHC2	TRUE	TRUE
chr18	62556298	G	A	ENST00000269499	ENSG00000141664	ZCCHC2	TRUE	FALSE
chr18	62556298	G	C	ENST00000269499	ENSG00000141664	ZCCHC2	TRUE	FALSE
chr18	62556298	G	T	ENST00000269499	ENSG00000141664	ZCCHC2	TRUE	FALSE
chr18	62556299	T	A	ENST00000269499	ENSG00000141664	ZCCHC2	TRUE	FALSE
chr18	62556299	T	C	ENST00000269499	ENSG00000141664	ZCCHC2	TRUE	FALSE
chr18	62556299	T	G	ENST00000269499	ENSG00000141664	ZCCHC2	TRUE	FALSE
chr18	62558685	A	C	ENST00000269499	ENSG00000141664	ZCCHC2	TRUE	FALSE
chr18	62558685	A	G	ENST00000269499	ENSG00000141664	ZCCHC2	TRUE	FALSE
chr18	62558685	A	T	ENST00000269499	ENSG00000141664	ZCCHC2	TRUE	FALSE
chr18	62558686	G	A	ENST00000269499	ENSG00000141664	ZCCHC2	TRUE	FALSE
chr18	62558686	G	C	ENST00000269499	ENSG00000141664	ZCCHC2	TRUE	FALSE
chr18	62558686	G	T	ENST00000269499	ENSG00000141664	ZCCHC2	TRUE	FALSE
chr18	62558693	T	A	ENST00000269499	ENSG00000141664	ZCCHC2	TRUE	TRUE
chr18	62558693	T	G	ENST00000269499	ENSG00000141664	ZCCHC2	TRUE	TRUE
chr18	62558695	C	T	ENST00000269499	ENSG00000141664	ZCCHC2	TRUE	TRUE
chr18	62558707	A	T	ENST00000269499	ENSG00000141664	ZCCHC2	TRUE	TRUE
chr18	62558716	A	T	ENST00000269499	ENSG00000141664	ZCCHC2	TRUE	TRUE
chr18	62558723	T	A	ENST00000269499	ENSG00000141664	ZCCHC2	TRUE	TRUE
chr18	62558723	T	G	ENST00000269499	ENSG00000141664	ZCCHC2	TRUE	TRUE
chr18	62558725	G	T	ENST00000269499	ENSG00000141664	ZCCHC2	TRUE	TRUE
chr18	62558732	T	A	ENST00000269499	ENSG00000141664	ZCCHC2	TRUE	TRUE
chr18	62558732	T	G	ENST00000269499	ENSG00000141664	ZCCHC2	TRUE	TRUE
chr18	62558734	A	T	ENST00000269499	ENSG00000141664	ZCCHC2	TRUE	TRUE
chr18	62558737	G	T	ENST00000269499	ENSG00000141664	ZCCHC2	TRUE	TRUE
chr18	62558749	G	T	ENST00000269499	ENSG00000141664	ZCCHC2	TRUE	TRUE
chr18	62558756	C	A	ENST00000269499	ENSG00000141664	ZCCHC2	TRUE	TRUE
chr18	62558756	C	G	ENST00000269499	ENSG00000141664	ZCCHC2	TRUE	TRUE
chr18	62558761	C	T	ENST00000269499	ENSG00000141664	ZCCHC2	TRUE	TRUE
chr18	62558764	G	T	ENST00000269499	ENSG00000141664	ZCCHC2	TRUE	TRUE
chr18	62558767	G	T	ENST00000269499	ENSG00000141664	ZCCHC2	TRUE	TRUE
chr18	62558771	G	A	ENST00000269499	ENSG00000141664	ZCCHC2	FALSE	FALSE
chr18	62558771	G	C	ENST00000269499	ENSG00000141664	ZCCHC2	FALSE	FALSE
chr18	62558771	G	T	ENST00000269499	ENSG00000141664	ZCCHC2	FALSE	FALSE
chr18	62558772	T	A	ENST00000269499	ENSG00000141664	ZCCHC2	FALSE	FALSE
chr18	62558772	T	C	ENST00000269499	ENSG00000141664	ZCCHC2	FALSE	FALSE
chr18	62558772	T	G	ENST00000269499	ENSG00000141664	ZCCHC2	FALSE	FALSE
chr18	62560585	A	C	ENST00000269499	ENSG00000141664	ZCCHC2	TRUE	FALSE
chr18	62560585	A	G	ENST00000269499	ENSG00000141664	ZCCHC2	TRUE	FALSE
chr18	62560585	A	T	ENST00000269499	ENSG00000141664	ZCCHC2	TRUE	FALSE
chr18	62560586	G	A	ENST00000269499	ENSG00000141664	ZCCHC2	TRUE	FALSE
chr18	62560586	G	C	ENST00000269499	ENSG00000141664	ZCCHC2	TRUE	FALSE
chr18	62560586	G	T	ENST00000269499	ENSG00000141664	ZCCHC2	TRUE	FALSE
chr18	62560593	T	A	ENST00000269499	ENSG00000141664	ZCCHC2	TRUE	TRUE
chr18	62560595	C	T	ENST00000269499	ENSG00000141664	ZCCHC2	TRUE	TRUE
chr18	62560613	A	T	ENST00000269499	ENSG00000141664	ZCCHC2	TRUE	TRUE
chr18	62560616	A	T	ENST00000269499	ENSG00000141664	ZCCHC2	TRUE	TRUE
chr18	62560628	A	T	ENST00000269499	ENSG00000141664	ZCCHC2	TRUE	TRUE
chr18	62560645	G	A	ENST00000269499	ENSG00000141664	ZCCHC2	TRUE	FALSE
chr18	62560645	G	C	ENST00000269499	ENSG00000141664	ZCCHC2	TRUE	FALSE
chr18	62560645	G	T	ENST00000269499	ENSG00000141664	ZCCHC2	TRUE	FALSE
chr18	62560646	T	A	ENST00000269499	ENSG00000141664	ZCCHC2	TRUE	FALSE
chr18	62560646	T	C	ENST00000269499	ENSG00000141664	ZCCHC2	TRUE	FALSE
chr18	62560646	T	G	ENST00000269499	ENSG00000141664	ZCCHC2	TRUE	FALSE
chr18	62563007	A	C	ENST00000269499	ENSG00000141664	ZCCHC2	TRUE	FALSE
chr18	62563007	A	G	ENST00000269499	ENSG00000141664	ZCCHC2	TRUE	FALSE
chr18	62563007	A	T	ENST00000269499	ENSG00000141664	ZCCHC2	TRUE	FALSE
chr18	62563008	G	A	ENST00000269499	ENSG00000141664	ZCCHC2	TRUE	FALSE
chr18	62563008	G	C	ENST00000269499	ENSG00000141664	ZCCHC2	TRUE	FALSE
chr18	62563008	G	T	ENST00000269499	ENSG00000141664	ZCCHC2	TRUE	FALSE
chr18	62563027	T	A	ENST00000269499	ENSG00000141664	ZCCHC2	TRUE	TRUE
chr18	62563035	T	A	ENST00000269499	ENSG00000141664	ZCCHC2	TRUE	TRUE
chr18	62563052	C	T	ENST00000269499	ENSG00000141664	ZCCHC2	TRUE	TRUE
chr18	62563057	T	A	ENST00000269499	ENSG00000141664	ZCCHC2	TRUE	TRUE
chr18	62563057	T	G	ENST00000269499	ENSG00000141664	ZCCHC2	TRUE	TRUE
chr18	62563061	G	T	ENST00000269499	ENSG00000141664	ZCCHC2	TRUE	TRUE
chr18	62563064	C	T	ENST00000269499	ENSG00000141664	ZCCHC2	TRUE	TRUE
chr18	62563070	G	T	ENST00000269499	ENSG00000141664	ZCCHC2	TRUE	TRUE
chr18	62563083	G	A	ENST00000269499	ENSG00000141664	ZCCHC2	TRUE	TRUE
chr18	62563084	G	A	ENST00000269499	ENSG00000141664	ZCCHC2	TRUE	TRUE
chr18	62563088	A	T	ENST00000269499	ENSG00000141664	ZCCHC2	TRUE	TRUE
chr18	62563091	C	T	ENST00000269499	ENSG00000141664	ZCCHC2	TRUE	TRUE
chr18	62563099	T	A	ENST00000269499	ENSG00000141664	ZCCHC2	TRUE	TRUE
chr18	62563109	C	T	ENST00000269499	ENSG00000141664	ZCCHC2	TRUE	TRUE
chr18	62563118	G	T	ENST00000269499	ENSG00000141664	ZCCHC2	TRUE	TRUE
chr18	62563126	T	A	ENST00000269499	ENSG00000141664	ZCCHC2	TRUE	TRUE
chr18	62563134	C	A	ENST00000269499	ENSG00000141664	ZCCHC2	TRUE	TRUE
chr18	62563142	C	T	ENST00000269499	ENSG00000141664	ZCCHC2	TRUE	TRUE
chr18	62563145	G	A	ENST00000269499	ENSG00000141664	ZCCHC2	TRUE	FALSE
chr18	62563145	G	C	ENST00000269499	ENSG00000141664	ZCCHC2	TRUE	FALSE
chr18	62563145	G	T	ENST00000269499	ENSG00000141664	ZCCHC2	TRUE	FALSE
chr18	62563146	T	A	ENST00000269499	ENSG00000141664	ZCCHC2	TRUE	FALSE
chr18	62563146	T	C	ENST00000269499	ENSG00000141664	ZCCHC2	TRUE	FALSE
chr18	62563146	T	G	ENST00000269499	ENSG00000141664	ZCCHC2	TRUE	FALSE
chr18	62564569	A	C	ENST00000269499	ENSG00000141664	ZCCHC2	TRUE	FALSE
chr18	62564569	A	G	ENST00000269499	ENSG00000141664	ZCCHC2	TRUE	FALSE
chr18	62564569	A	T	ENST00000269499	ENSG00000141664	ZCCHC2	TRUE	FALSE
chr18	62564570	G	A	ENST00000269499	ENSG00000141664	ZCCHC2	TRUE	FALSE
chr18	62564570	G	C	ENST00000269499	ENSG00000141664	ZCCHC2	TRUE	FALSE
chr18	62564570	G	T	ENST00000269499	ENSG00000141664	ZCCHC2	TRUE	FALSE
chr18	62564580	G	T	ENST00000269499	ENSG00000141664	ZCCHC2	TRUE	TRUE
chr18	62564583	A	T	ENST00000269499	ENSG00000141664	ZCCHC2	TRUE	TRUE
chr18	62564593	T	A	ENST00000269499	ENSG00000141664	ZCCHC2	TRUE	TRUE
chr18	62564593	T	G	ENST00000269499	ENSG00000141664	ZCCHC2	TRUE	TRUE
chr18	62564599	C	A	ENST00000269499	ENSG00000141664	ZCCHC2	TRUE	TRUE
chr18	62564599	C	G	ENST00000269499	ENSG00000141664	ZCCHC2	TRUE	TRUE
chr18	62564607	A	T	ENST00000269499	ENSG00000141664	ZCCHC2	TRUE	TRUE
chr18	62564610	A	T	ENST00000269499	ENSG00000141664	ZCCHC2	TRUE	TRUE
chr18	62564613	A	T	ENST00000269499	ENSG00000141664	ZCCHC2	TRUE	TRUE
chr18	62564616	G	T	ENST00000269499	ENSG00000141664	ZCCHC2	TRUE	TRUE
chr18	62564619	A	T	ENST00000269499	ENSG00000141664	ZCCHC2	TRUE	TRUE
chr18	62564625	C	T	ENST00000269499	ENSG00000141664	ZCCHC2	TRUE	TRUE
chr18	62564631	G	T	ENST00000269499	ENSG00000141664	ZCCHC2	TRUE	TRUE
chr18	62564634	A	T	ENST00000269499	ENSG00000141664	ZCCHC2	TRUE	TRUE
chr18	62564636	G	A	ENST00000269499	ENSG00000141664	ZCCHC2	TRUE	FALSE
chr18	62564636	G	C	ENST00000269499	ENSG00000141664	ZCCHC2	TRUE	FALSE
chr18	62564636	G	T	ENST00000269499	ENSG00000141664	ZCCHC2	TRUE	FALSE
chr18	62564637	T	A	ENST00000269499	ENSG00000141664	ZCCHC2	TRUE	FALSE
chr18	62564637	T	C	ENST00000269499	ENSG00000141664	ZCCHC2	TRUE	FALSE
chr18	62564637	T	G	ENST00000269499	ENSG00000141664	ZCCHC2	TRUE	FALSE
chr18	62565000	A	C	ENST00000269499	ENSG00000141664	ZCCHC2	TRUE	FALSE
chr18	62565000	A	G	ENST00000269499	ENSG00000141664	ZCCHC2	TRUE	FALSE
chr18	62565000	A	T	ENST00000269499	ENSG00000141664	ZCCHC2	TRUE	FALSE
chr18	62565001	G	A	ENST00000269499	ENSG00000141664	ZCCHC2	TRUE	FALSE
chr18	62565001	G	C	ENST00000269499	ENSG00000141664	ZCCHC2	TRUE	FALSE
chr18	62565001	G	T	ENST00000269499	ENSG00000141664	ZCCHC2	TRUE	FALSE
chr18	62565003	G	T	ENST00000269499	ENSG00000141664	ZCCHC2	TRUE	TRUE
chr18	62565006	A	T	ENST00000269499	ENSG00000141664	ZCCHC2	TRUE	TRUE
chr18	62565012	A	T	ENST00000269499	ENSG00000141664	ZCCHC2	TRUE	TRUE
chr18	62565015	A	T	ENST00000269499	ENSG00000141664	ZCCHC2	TRUE	TRUE
chr18	62565027	A	T	ENST00000269499	ENSG00000141664	ZCCHC2	TRUE	TRUE
chr18	62565031	T	A	ENST00000269499	ENSG00000141664	ZCCHC2	TRUE	TRUE
chr18	62565039	A	T	ENST00000269499	ENSG00000141664	ZCCHC2	TRUE	TRUE
chr18	62565054	A	T	ENST00000269499	ENSG00000141664	ZCCHC2	TRUE	TRUE
chr18	62565069	C	T	ENST00000269499	ENSG00000141664	ZCCHC2	TRUE	TRUE
chr18	62565093	A	T	ENST00000269499	ENSG00000141664	ZCCHC2	TRUE	TRUE
chr18	62565097	G	A	ENST00000269499	ENSG00000141664	ZCCHC2	TRUE	FALSE
chr18	62565097	G	C	ENST00000269499	ENSG00000141664	ZCCHC2	TRUE	FALSE
chr18	62565097	G	T	ENST00000269499	ENSG00000141664	ZCCHC2	TRUE	FALSE
chr18	62565098	T	A	ENST00000269499	ENSG00000141664	ZCCHC2	TRUE	FALSE
chr18	62565098	T	C	ENST00000269499	ENSG00000141664	ZCCHC2	TRUE	FALSE
chr18	62565098	T	G	ENST00000269499	ENSG00000141664	ZCCHC2	TRUE	FALSE
chr18	62570101	A	C	ENST00000269499	ENSG00000141664	ZCCHC2	TRUE	FALSE
chr18	62570101	A	G	ENST00000269499	ENSG00000141664	ZCCHC2	TRUE	FALSE
chr18	62570101	A	T	ENST00000269499	ENSG00000141664	ZCCHC2	TRUE	FALSE
chr18	62570102	G	A	ENST00000269499	ENSG00000141664	ZCCHC2	TRUE	FALSE
chr18	62570102	G	C	ENST00000269499	ENSG00000141664	ZCCHC2	TRUE	FALSE
chr18	62570102	G	T	ENST00000269499	ENSG00000141664	ZCCHC2	TRUE	FALSE
chr18	62570112	T	A	ENST00000269499	ENSG00000141664	ZCCHC2	TRUE	TRUE
chr18	62570126	G	T	ENST00000269499	ENSG00000141664	ZCCHC2	TRUE	TRUE
chr18	62570140	T	A	ENST00000269499	ENSG00000141664	ZCCHC2	TRUE	TRUE
chr18	62570141	G	T	ENST00000269499	ENSG00000141664	ZCCHC2	TRUE	TRUE
chr18	62570144	G	T	ENST00000269499	ENSG00000141664	ZCCHC2	TRUE	TRUE
chr18	62570154	C	A	ENST00000269499	ENSG00000141664	ZCCHC2	TRUE	TRUE
chr18	62570154	C	G	ENST00000269499	ENSG00000141664	ZCCHC2	TRUE	TRUE
chr18	62570156	G	T	ENST00000269499	ENSG00000141664	ZCCHC2	TRUE	TRUE
chr18	62570164	C	A	ENST00000269499	ENSG00000141664	ZCCHC2	TRUE	TRUE
chr18	62570164	C	G	ENST00000269499	ENSG00000141664	ZCCHC2	TRUE	TRUE
chr18	62570183	C	T	ENST00000269499	ENSG00000141664	ZCCHC2	TRUE	TRUE
chr18	62570192	G	T	ENST00000269499	ENSG00000141664	ZCCHC2	TRUE	TRUE
chr18	62570195	A	T	ENST00000269499	ENSG00000141664	ZCCHC2	TRUE	TRUE
chr18	62570198	G	T	ENST00000269499	ENSG00000141664	ZCCHC2	TRUE	TRUE
chr18	62570207	G	T	ENST00000269499	ENSG00000141664	ZCCHC2	TRUE	TRUE
chr18	62570213	G	T	ENST00000269499	ENSG00000141664	ZCCHC2	TRUE	TRUE
chr18	62570216	G	T	ENST00000269499	ENSG00000141664	ZCCHC2	TRUE	TRUE
chr18	62570219	G	T	ENST00000269499	ENSG00000141664	ZCCHC2	TRUE	TRUE
chr18	62570222	A	T	ENST00000269499	ENSG00000141664	ZCCHC2	TRUE	TRUE
chr18	62570228	A	T	ENST00000269499	ENSG00000141664	ZCCHC2	TRUE	TRUE
chr18	62570232	G	A	ENST00000269499	ENSG00000141664	ZCCHC2	TRUE	FALSE
chr18	62570232	G	C	ENST00000269499	ENSG00000141664	ZCCHC2	TRUE	FALSE
chr18	62570232	G	T	ENST00000269499	ENSG00000141664	ZCCHC2	TRUE	FALSE
chr18	62570233	T	A	ENST00000269499	ENSG00000141664	ZCCHC2	TRUE	FALSE
chr18	62570233	T	C	ENST00000269499	ENSG00000141664	ZCCHC2	TRUE	FALSE
chr18	62570233	T	G	ENST00000269499	ENSG00000141664	ZCCHC2	TRUE	FALSE
chr18	62574055	A	C	ENST00000269499	ENSG00000141664	ZCCHC2	TRUE	FALSE
chr18	62574055	A	G	ENST00000269499	ENSG00000141664	ZCCHC2	TRUE	FALSE
chr18	62574055	A	T	ENST00000269499	ENSG00000141664	ZCCHC2	TRUE	FALSE
chr18	62574056	G	A	ENST00000269499	ENSG00000141664	ZCCHC2	TRUE	FALSE
chr18	62574056	G	C	ENST00000269499	ENSG00000141664	ZCCHC2	TRUE	FALSE
chr18	62574056	G	T	ENST00000269499	ENSG00000141664	ZCCHC2	TRUE	FALSE
chr18	62574074	G	T	ENST00000269499	ENSG00000141664	ZCCHC2	TRUE	TRUE
chr18	62574093	C	A	ENST00000269499	ENSG00000141664	ZCCHC2	TRUE	TRUE
chr18	62574093	C	G	ENST00000269499	ENSG00000141664	ZCCHC2	TRUE	TRUE
chr18	62574115	C	A	ENST00000269499	ENSG00000141664	ZCCHC2	TRUE	TRUE
chr18	62574115	C	G	ENST00000269499	ENSG00000141664	ZCCHC2	TRUE	TRUE
chr18	62574128	C	T	ENST00000269499	ENSG00000141664	ZCCHC2	TRUE	TRUE
chr18	62574143	A	T	ENST00000269499	ENSG00000141664	ZCCHC2	TRUE	TRUE
chr18	62574155	C	T	ENST00000269499	ENSG00000141664	ZCCHC2	TRUE	TRUE
chr18	62574165	C	A	ENST00000269499	ENSG00000141664	ZCCHC2	TRUE	TRUE
chr18	62574165	C	G	ENST00000269499	ENSG00000141664	ZCCHC2	TRUE	TRUE
chr18	62574170	G	T	ENST00000269499	ENSG00000141664	ZCCHC2	TRUE	TRUE
chr18	62574176	G	T	ENST00000269499	ENSG00000141664	ZCCHC2	TRUE	TRUE
chr18	62574182	G	T	ENST00000269499	ENSG00000141664	ZCCHC2	TRUE	TRUE
chr18	62574192	T	A	ENST00000269499	ENSG00000141664	ZCCHC2	TRUE	TRUE
chr18	62574192	T	G	ENST00000269499	ENSG00000141664	ZCCHC2	TRUE	TRUE
chr18	62574194	G	T	ENST00000269499	ENSG00000141664	ZCCHC2	TRUE	TRUE
chr18	62574204	T	A	ENST00000269499	ENSG00000141664	ZCCHC2	TRUE	TRUE
chr18	62574204	T	G	ENST00000269499	ENSG00000141664	ZCCHC2	TRUE	TRUE
chr18	62574210	C	A	ENST00000269499	ENSG00000141664	ZCCHC2	TRUE	TRUE
chr18	62574210	C	G	ENST00000269499	ENSG00000141664	ZCCHC2	TRUE	TRUE
chr18	62574215	A	T	ENST00000269499	ENSG00000141664	ZCCHC2	TRUE	TRUE
chr18	62574220	T	A	ENST00000269499	ENSG00000141664	ZCCHC2	TRUE	TRUE
chr18	62574220	T	G	ENST00000269499	ENSG00000141664	ZCCHC2	TRUE	TRUE
chr18	62574221	C	T	ENST00000269499	ENSG00000141664	ZCCHC2	TRUE	TRUE
chr18	62574246	T	A	ENST00000269499	ENSG00000141664	ZCCHC2	TRUE	TRUE
chr18	62574246	T	G	ENST00000269499	ENSG00000141664	ZCCHC2	TRUE	TRUE
chr18	62574253	T	A	ENST00000269499	ENSG00000141664	ZCCHC2	TRUE	TRUE
chr18	62574272	C	T	ENST00000269499	ENSG00000141664	ZCCHC2	TRUE	TRUE
chr18	62574275	A	T	ENST00000269499	ENSG00000141664	ZCCHC2	TRUE	TRUE
chr18	62574281	G	T	ENST00000269499	ENSG00000141664	ZCCHC2	TRUE	TRUE
chr18	62574302	A	T	ENST00000269499	ENSG00000141664	ZCCHC2	TRUE	TRUE
chr18	62574317	A	T	ENST00000269499	ENSG00000141664	ZCCHC2	TRUE	TRUE
chr18	62574368	G	T	ENST00000269499	ENSG00000141664	ZCCHC2	TRUE	TRUE
chr18	62574381	C	A	ENST00000269499	ENSG00000141664	ZCCHC2	TRUE	TRUE
chr18	62574381	C	G	ENST00000269499	ENSG00000141664	ZCCHC2	TRUE	TRUE
chr18	62574392	G	T	ENST00000269499	ENSG00000141664	ZCCHC2	TRUE	TRUE
chr18	62574415	C	A	ENST00000269499	ENSG00000141664	ZCCHC2	TRUE	TRUE
chr18	62574419	G	T	ENST00000269499	ENSG00000141664	ZCCHC2	TRUE	TRUE
chr18	62574422	G	T	ENST00000269499	ENSG00000141664	ZCCHC2	TRUE	TRUE
chr18	62574426	C	A	ENST00000269499	ENSG00000141664	ZCCHC2	TRUE	TRUE
chr18	62574428	G	T	ENST00000269499	ENSG00000141664	ZCCHC2	TRUE	TRUE
chr18	62574431	A	T	ENST00000269499	ENSG00000141664	ZCCHC2	TRUE	TRUE
chr18	62574440	G	T	ENST00000269499	ENSG00000141664	ZCCHC2	TRUE	TRUE
chr18	62574444	T	A	ENST00000269499	ENSG00000141664	ZCCHC2	TRUE	TRUE
chr18	62574444	T	G	ENST00000269499	ENSG00000141664	ZCCHC2	TRUE	TRUE
chr18	62574459	T	A	ENST00000269499	ENSG00000141664	ZCCHC2	TRUE	TRUE
chr18	62574459	T	G	ENST00000269499	ENSG00000141664	ZCCHC2	TRUE	TRUE
chr18	62574471	C	A	ENST00000269499	ENSG00000141664	ZCCHC2	TRUE	TRUE
chr18	62574471	C	G	ENST00000269499	ENSG00000141664	ZCCHC2	TRUE	TRUE
chr18	62574504	T	A	ENST00000269499	ENSG00000141664	ZCCHC2	TRUE	TRUE
chr18	62574518	C	T	ENST00000269499	ENSG00000141664	ZCCHC2	TRUE	TRUE
chr18	62574527	A	T	ENST00000269499	ENSG00000141664	ZCCHC2	TRUE	TRUE
chr18	62574531	T	A	ENST00000269499	ENSG00000141664	ZCCHC2	TRUE	TRUE
chr18	62574542	C	T	ENST00000269499	ENSG00000141664	ZCCHC2	TRUE	TRUE
chr18	62574545	G	T	ENST00000269499	ENSG00000141664	ZCCHC2	TRUE	TRUE
chr18	62574554	G	T	ENST00000269499	ENSG00000141664	ZCCHC2	TRUE	TRUE
chr18	62574562	C	A	ENST00000269499	ENSG00000141664	ZCCHC2	TRUE	TRUE
chr18	62574578	C	T	ENST00000269499	ENSG00000141664	ZCCHC2	TRUE	TRUE
chr18	62574581	C	T	ENST00000269499	ENSG00000141664	ZCCHC2	TRUE	TRUE
chr18	62574590	G	T	ENST00000269499	ENSG00000141664	ZCCHC2	TRUE	TRUE
chr18	62574609	C	A	ENST00000269499	ENSG00000141664	ZCCHC2	TRUE	TRUE
chr18	62574609	C	G	ENST00000269499	ENSG00000141664	ZCCHC2	TRUE	TRUE
chr18	62574689	A	T	ENST00000269499	ENSG00000141664	ZCCHC2	TRUE	TRUE
chr18	62574701	C	T	ENST00000269499	ENSG00000141664	ZCCHC2	TRUE	TRUE
chr18	62574710	G	T	ENST00000269499	ENSG00000141664	ZCCHC2	TRUE	TRUE
chr18	62574719	C	T	ENST00000269499	ENSG00000141664	ZCCHC2	TRUE	TRUE
chr18	62574731	C	T	ENST00000269499	ENSG00000141664	ZCCHC2	TRUE	TRUE
chr18	62574737	G	T	ENST00000269499	ENSG00000141664	ZCCHC2	TRUE	TRUE
chr18	62574740	G	T	ENST00000269499	ENSG00000141664	ZCCHC2	TRUE	TRUE
chr18	62574761	C	T	ENST00000269499	ENSG00000141664	ZCCHC2	TRUE	TRUE
chr18	62574776	A	T	ENST00000269499	ENSG00000141664	ZCCHC2	TRUE	TRUE
chr18	62574804	C	A	ENST00000269499	ENSG00000141664	ZCCHC2	TRUE	TRUE
chr18	62574804	C	G	ENST00000269499	ENSG00000141664	ZCCHC2	TRUE	TRUE
chr18	62574812	C	T	ENST00000269499	ENSG00000141664	ZCCHC2	TRUE	TRUE
chr18	62574829	C	A	ENST00000269499	ENSG00000141664	ZCCHC2	TRUE	TRUE
chr18	62574829	C	G	ENST00000269499	ENSG00000141664	ZCCHC2	TRUE	TRUE
chr18	62574834	T	A	ENST00000269499	ENSG00000141664	ZCCHC2	TRUE	TRUE
chr18	62574834	T	G	ENST00000269499	ENSG00000141664	ZCCHC2	TRUE	TRUE
chr18	62574864	T	A	ENST00000269499	ENSG00000141664	ZCCHC2	TRUE	TRUE
chr18	62574864	T	G	ENST00000269499	ENSG00000141664	ZCCHC2	TRUE	TRUE
chr18	62574872	C	T	ENST00000269499	ENSG00000141664	ZCCHC2	TRUE	TRUE
chr18	62574911	C	T	ENST00000269499	ENSG00000141664	ZCCHC2	TRUE	TRUE
chr18	62574935	C	T	ENST00000269499	ENSG00000141664	ZCCHC2	TRUE	TRUE
chr18	62574941	C	T	ENST00000269499	ENSG00000141664	ZCCHC2	TRUE	TRUE
chr18	62575008	T	A	ENST00000269499	ENSG00000141664	ZCCHC2	TRUE	TRUE
chr18	62575025	C	T	ENST00000269499	ENSG00000141664	ZCCHC2	TRUE	TRUE
chr18	62575045	C	A	ENST00000269499	ENSG00000141664	ZCCHC2	TRUE	TRUE
chr18	62575045	C	G	ENST00000269499	ENSG00000141664	ZCCHC2	TRUE	TRUE
chr18	62575094	C	T	ENST00000269499	ENSG00000141664	ZCCHC2	TRUE	TRUE
chr18	62575097	C	T	ENST00000269499	ENSG00000141664	ZCCHC2	TRUE	TRUE
chr18	62575107	C	A	ENST00000269499	ENSG00000141664	ZCCHC2	TRUE	TRUE
chr18	62575107	C	G	ENST00000269499	ENSG00000141664	ZCCHC2	TRUE	TRUE
chr18	62575117	T	A	ENST00000269499	ENSG00000141664	ZCCHC2	TRUE	TRUE
chr18	62575126	T	A	ENST00000269499	ENSG00000141664	ZCCHC2	TRUE	TRUE
chr18	62575130	C	T	ENST00000269499	ENSG00000141664	ZCCHC2	TRUE	TRUE
chr18	62575138	C	A	ENST00000269499	ENSG00000141664	ZCCHC2	TRUE	TRUE
chr18	62575144	T	A	ENST00000269499	ENSG00000141664	ZCCHC2	TRUE	TRUE
chr18	62575154	G	T	ENST00000269499	ENSG00000141664	ZCCHC2	TRUE	TRUE
chr18	62575163	C	T	ENST00000269499	ENSG00000141664	ZCCHC2	TRUE	TRUE
chr18	62575177	C	A	ENST00000269499	ENSG00000141664	ZCCHC2	TRUE	TRUE
chr18	62575177	C	G	ENST00000269499	ENSG00000141664	ZCCHC2	TRUE	TRUE
chr18	62575180	T	A	ENST00000269499	ENSG00000141664	ZCCHC2	TRUE	TRUE
chr18	62575180	T	G	ENST00000269499	ENSG00000141664	ZCCHC2	TRUE	TRUE
chr18	62575183	T	A	ENST00000269499	ENSG00000141664	ZCCHC2	TRUE	TRUE
chr18	62575183	T	G	ENST00000269499	ENSG00000141664	ZCCHC2	TRUE	TRUE
chr18	62575199	G	T	ENST00000269499	ENSG00000141664	ZCCHC2	TRUE	TRUE
chr18	62575210	C	A	ENST00000269499	ENSG00000141664	ZCCHC2	TRUE	TRUE
chr18	62575210	C	G	ENST00000269499	ENSG00000141664	ZCCHC2	TRUE	TRUE
chr18	62575211	C	T	ENST00000269499	ENSG00000141664	ZCCHC2	TRUE	TRUE
chr18	62575221	C	A	ENST00000269499	ENSG00000141664	ZCCHC2	TRUE	TRUE
chr18	62575221	C	G	ENST00000269499	ENSG00000141664	ZCCHC2	TRUE	TRUE
chr18	62575246	C	A	ENST00000269499	ENSG00000141664	ZCCHC2	TRUE	TRUE
chr18	62575258	C	A	ENST00000269499	ENSG00000141664	ZCCHC2	TRUE	TRUE
chr18	62575258	C	G	ENST00000269499	ENSG00000141664	ZCCHC2	TRUE	TRUE
chr18	62575265	C	T	ENST00000269499	ENSG00000141664	ZCCHC2	TRUE	TRUE
chr18	62575274	C	T	ENST00000269499	ENSG00000141664	ZCCHC2	TRUE	TRUE
chr18	62575283	G	T	ENST00000269499	ENSG00000141664	ZCCHC2	TRUE	TRUE
chr18	62575289	C	T	ENST00000269499	ENSG00000141664	ZCCHC2	TRUE	TRUE
chr18	62575310	C	T	ENST00000269499	ENSG00000141664	ZCCHC2	TRUE	TRUE
chr18	62575321	T	A	ENST00000269499	ENSG00000141664	ZCCHC2	TRUE	TRUE
chr18	62575321	T	G	ENST00000269499	ENSG00000141664	ZCCHC2	TRUE	TRUE
chr18	62575328	G	T	ENST00000269499	ENSG00000141664	ZCCHC2	TRUE	TRUE
chr18	62575358	C	T	ENST00000269499	ENSG00000141664	ZCCHC2	TRUE	TRUE
chr18	62575369	T	A	ENST00000269499	ENSG00000141664	ZCCHC2	TRUE	TRUE
chr18	62575369	T	G	ENST00000269499	ENSG00000141664	ZCCHC2	TRUE	TRUE
chr18	62575376	C	T	ENST00000269499	ENSG00000141664	ZCCHC2	TRUE	TRUE
chr18	62575379	C	T	ENST00000269499	ENSG00000141664	ZCCHC2	TRUE	TRUE
chr18	62575388	G	T	ENST00000269499	ENSG00000141664	ZCCHC2	TRUE	TRUE
chr18	62575397	A	T	ENST00000269499	ENSG00000141664	ZCCHC2	TRUE	TRUE
chr18	62575405	T	A	ENST00000269499	ENSG00000141664	ZCCHC2	TRUE	TRUE
chr18	62575405	T	G	ENST00000269499	ENSG00000141664	ZCCHC2	TRUE	TRUE
chr18	62575414	T	A	ENST00000269499	ENSG00000141664	ZCCHC2	TRUE	TRUE
chr18	62575414	T	G	ENST00000269499	ENSG00000141664	ZCCHC2	TRUE	TRUE
chr18	62575449	C	A	ENST00000269499	ENSG00000141664	ZCCHC2	TRUE	TRUE
chr18	62575457	A	T	ENST00000269499	ENSG00000141664	ZCCHC2	TRUE	TRUE
chr18	62575460	A	T	ENST00000269499	ENSG00000141664	ZCCHC2	TRUE	TRUE
chr18	62575476	C	A	ENST00000269499	ENSG00000141664	ZCCHC2	TRUE	TRUE
chr18	62575476	C	G	ENST00000269499	ENSG00000141664	ZCCHC2	TRUE	TRUE
chr18	62575480	T	A	ENST00000269499	ENSG00000141664	ZCCHC2	TRUE	TRUE
chr18	62575483	C	A	ENST00000269499	ENSG00000141664	ZCCHC2	TRUE	TRUE
chr18	62575483	C	G	ENST00000269499	ENSG00000141664	ZCCHC2	TRUE	TRUE
chr18	62575489	T	A	ENST00000269499	ENSG00000141664	ZCCHC2	TRUE	TRUE
chr18	62575499	G	T	ENST00000269499	ENSG00000141664	ZCCHC2	TRUE	TRUE
chr18	62575507	T	A	ENST00000269499	ENSG00000141664	ZCCHC2	FALSE	FALSE
chr18	62575507	T	G	ENST00000269499	ENSG00000141664	ZCCHC2	FALSE	FALSE
chr18	62575511	C	T	ENST00000269499	ENSG00000141664	ZCCHC2	FALSE	FALSE
chr18	62575519	T	A	ENST00000269499	ENSG00000141664	ZCCHC2	FALSE	FALSE
chr18	62575520	A	T	ENST00000269499	ENSG00000141664	ZCCHC2	FALSE	FALSE
chr18	62575523	C	T	ENST00000269499	ENSG00000141664	ZCCHC2	FALSE	FALSE
chr18	62575527	C	A	ENST00000269499	ENSG00000141664	ZCCHC2	FALSE	FALSE
chr18	62575535	G	T	ENST00000269499	ENSG00000141664	ZCCHC2	FALSE	FALSE
chr18	62575544	C	T	ENST00000269499	ENSG00000141664	ZCCHC2	FALSE	FALSE
chr18	62575547	C	T	ENST00000269499	ENSG00000141664	ZCCHC2	FALSE	FALSE
chr18	62575551	G	A	ENST00000269499	ENSG00000141664	ZCCHC2	TRUE	FALSE
chr18	62575551	G	C	ENST00000269499	ENSG00000141664	ZCCHC2	TRUE	FALSE
chr18	62575551	G	T	ENST00000269499	ENSG00000141664	ZCCHC2	TRUE	FALSE
chr18	62575552	T	A	ENST00000269499	ENSG00000141664	ZCCHC2	TRUE	FALSE
chr18	62575552	T	C	ENST00000269499	ENSG00000141664	ZCCHC2	TRUE	FALSE
chr18	62575552	T	G	ENST00000269499	ENSG00000141664	ZCCHC2	TRUE	FALSE
chr18	62576510	A	C	ENST00000269499	ENSG00000141664	ZCCHC2	FALSE	FALSE
chr18	62576510	A	G	ENST00000269499	ENSG00000141664	ZCCHC2	FALSE	FALSE
chr18	62576510	A	T	ENST00000269499	ENSG00000141664	ZCCHC2	FALSE	FALSE
chr18	62576511	G	A	ENST00000269499	ENSG00000141664	ZCCHC2	FALSE	FALSE
chr18	62576511	G	C	ENST00000269499	ENSG00000141664	ZCCHC2	FALSE	FALSE
chr18	62576511	G	T	ENST00000269499	ENSG00000141664	ZCCHC2	FALSE	FALSE
chr18	62576519	C	A	ENST00000269499	ENSG00000141664	ZCCHC2	FALSE	FALSE
chr18	62576519	C	G	ENST00000269499	ENSG00000141664	ZCCHC2	FALSE	FALSE
chr18	62576520	A	T	ENST00000269499	ENSG00000141664	ZCCHC2	FALSE	FALSE
chr18	62576526	A	T	ENST00000269499	ENSG00000141664	ZCCHC2
chr18	62576531	C	A	ENST00000269499	ENSG00000141664	ZCCHC2	FALSE	FALSE
chr18	62576531	C	G	ENST00000269499	ENSG00000141664	ZCCHC2	FALSE	FALSE
chr18	62576563	T	A	ENST00000269499	ENSG00000141664	ZCCHC2	FALSE	FALSE
chr18	62715687	G	T	ENST00000262719	ENSG00000081913	PHLPP1	FALSE	FALSE
chr18	62715711	C	T	ENST00000262719	ENSG00000081913	PHLPP1	FALSE	FALSE
chr18	62715714	C	T	ENST00000262719	ENSG00000081913	PHLPP1	FALSE	FALSE
chr18	62715723	G	T	ENST00000262719	ENSG00000081913	PHLPP1	FALSE	FALSE
chr18	62715735	G	T	ENST00000262719	ENSG00000081913	PHLPP1		FALSE
chr18	62715741	C	T	ENST00000262719	ENSG00000081913	PHLPP1		FALSE
chr18	62715748	C	A	ENST00000262719	ENSG00000081913	PHLPP1		FALSE
chr18	62715837	G	T	ENST00000262719	ENSG00000081913	PHLPP1
chr18	62715897	G	T	ENST00000262719	ENSG00000081913	PHLPP1
chr18	62715900	G	T	ENST00000262719	ENSG00000081913	PHLPP1
chr18	62715912	G	T	ENST00000262719	ENSG00000081913	PHLPP1
chr18	62715939	A	T	ENST00000262719	ENSG00000081913	PHLPP1
chr18	62715981	C	T	ENST00000262719	ENSG00000081913	PHLPP1
chr18	62716050	A	T	ENST00000262719	ENSG00000081913	PHLPP1	TRUE	TRUE
chr18	62716062	A	T	ENST00000262719	ENSG00000081913	PHLPP1	TRUE	TRUE
chr18	62716099	C	A	ENST00000262719	ENSG00000081913	PHLPP1	TRUE	TRUE
chr18	62716102	C	A	ENST00000262719	ENSG00000081913	PHLPP1	TRUE	TRUE
chr18	62716105	C	A	ENST00000262719	ENSG00000081913	PHLPP1	TRUE	TRUE
chr18	62716108	C	A	ENST00000262719	ENSG00000081913	PHLPP1	TRUE	TRUE
chr18	62716114	C	A	ENST00000262719	ENSG00000081913	PHLPP1	TRUE	TRUE
chr18	62716129	C	A	ENST00000262719	ENSG00000081913	PHLPP1	TRUE	TRUE
chr18	62716166	C	A	ENST00000262719	ENSG00000081913	PHLPP1	TRUE	TRUE
chr18	62716168	C	A	ENST00000262719	ENSG00000081913	PHLPP1	TRUE	TRUE
chr18	62716174	C	A	ENST00000262719	ENSG00000081913	PHLPP1	TRUE	TRUE
chr18	62716180	C	A	ENST00000262719	ENSG00000081913	PHLPP1	TRUE	TRUE
chr18	62716187	C	A	ENST00000262719	ENSG00000081913	PHLPP1	TRUE	TRUE
chr18	62716206	A	T	ENST00000262719	ENSG00000081913	PHLPP1	TRUE	TRUE
chr18	62716221	A	T	ENST00000262719	ENSG00000081913	PHLPP1	TRUE	TRUE
chr18	62716230	C	T	ENST00000262719	ENSG00000081913	PHLPP1	TRUE	TRUE
chr18	62716239	C	T	ENST00000262719	ENSG00000081913	PHLPP1	TRUE	TRUE
chr18	62716245	C	T	ENST00000262719	ENSG00000081913	PHLPP1	TRUE	TRUE
chr18	62716252	C	A	ENST00000262719	ENSG00000081913	PHLPP1	TRUE	TRUE
chr18	62716264	G	A	ENST00000262719	ENSG00000081913	PHLPP1	TRUE	TRUE
chr18	62716265	G	A	ENST00000262719	ENSG00000081913	PHLPP1	TRUE	TRUE
chr18	62716275	C	T	ENST00000262719	ENSG00000081913	PHLPP1	TRUE	TRUE
chr18	62716281	C	T	ENST00000262719	ENSG00000081913	PHLPP1	TRUE	TRUE
chr18	62716292	C	A	ENST00000262719	ENSG00000081913	PHLPP1	TRUE	TRUE
chr18	62716321	C	A	ENST00000262719	ENSG00000081913	PHLPP1	TRUE	TRUE
chr18	62716328	C	A	ENST00000262719	ENSG00000081913	PHLPP1	TRUE	TRUE
chr18	62716328	C	G	ENST00000262719	ENSG00000081913	PHLPP1	TRUE	TRUE
chr18	62716346	C	A	ENST00000262719	ENSG00000081913	PHLPP1	TRUE	TRUE
chr18	62716368	G	T	ENST00000262719	ENSG00000081913	PHLPP1	TRUE	TRUE
chr18	62716389	C	T	ENST00000262719	ENSG00000081913	PHLPP1	TRUE	TRUE
chr18	62716401	A	T	ENST00000262719	ENSG00000081913	PHLPP1	TRUE	TRUE
chr18	62716419	A	T	ENST00000262719	ENSG00000081913	PHLPP1	TRUE	TRUE
chr18	62716431	C	T	ENST00000262719	ENSG00000081913	PHLPP1
chr18	62716440	G	T	ENST00000262719	ENSG00000081913	PHLPP1
chr18	62716458	G	T	ENST00000262719	ENSG00000081913	PHLPP1
chr18	62716467	G	T	ENST00000262719	ENSG00000081913	PHLPP1
chr18	62716479	G	T	ENST00000262719	ENSG00000081913	PHLPP1
chr18	62716506	G	T	ENST00000262719	ENSG00000081913	PHLPP1
chr18	62716519	C	A	ENST00000262719	ENSG00000081913	PHLPP1
chr18	62716521	G	T	ENST00000262719	ENSG00000081913	PHLPP1
chr18	62716618	G	A	ENST00000262719	ENSG00000081913	PHLPP1
chr18	62716619	G	A	ENST00000262719	ENSG00000081913	PHLPP1
chr18	62716621	C	A	ENST00000262719	ENSG00000081913	PHLPP1
chr18	62716645	C	A	ENST00000262719	ENSG00000081913	PHLPP1
chr18	62716662	G	T	ENST00000262719	ENSG00000081913	PHLPP1
chr18	62716690	C	A	ENST00000262719	ENSG00000081913	PHLPP1	TRUE	TRUE
chr18	62716725	G	T	ENST00000262719	ENSG00000081913	PHLPP1	TRUE	TRUE
chr18	62716752	G	T	ENST00000262719	ENSG00000081913	PHLPP1	TRUE	TRUE
chr18	62716771	T	A	ENST00000262719	ENSG00000081913	PHLPP1	TRUE	TRUE
chr18	62716781	C	A	ENST00000262719	ENSG00000081913	PHLPP1	TRUE	TRUE
chr18	62716781	C	G	ENST00000262719	ENSG00000081913	PHLPP1	TRUE	TRUE
chr18	62716801	C	A	ENST00000262719	ENSG00000081913	PHLPP1	TRUE	TRUE
chr18	62716804	C	A	ENST00000262719	ENSG00000081913	PHLPP1	TRUE	TRUE
chr18	62716807	C	A	ENST00000262719	ENSG00000081913	PHLPP1	TRUE	TRUE
chr18	62716810	C	A	ENST00000262719	ENSG00000081913	PHLPP1	TRUE	TRUE
chr18	62716812	G	T	ENST00000262719	ENSG00000081913	PHLPP1	TRUE	TRUE
chr18	62716815	G	T	ENST00000262719	ENSG00000081913	PHLPP1	TRUE	TRUE
chr18	62716821	G	T	ENST00000262719	ENSG00000081913	PHLPP1	TRUE	TRUE
chr18	62716837	C	A	ENST00000262719	ENSG00000081913	PHLPP1	TRUE	TRUE
chr18	62716860	C	T	ENST00000262719	ENSG00000081913	PHLPP1	TRUE	TRUE
chr18	62716887	C	T	ENST00000262719	ENSG00000081913	PHLPP1	TRUE	TRUE
chr18	62716905	C	T	ENST00000262719	ENSG00000081913	PHLPP1	TRUE	TRUE
chr18	62716918	C	A	ENST00000262719	ENSG00000081913	PHLPP1	TRUE	TRUE
chr18	62716923	C	T	ENST00000262719	ENSG00000081913	PHLPP1	TRUE	TRUE
chr18	62716929	C	T	ENST00000262719	ENSG00000081913	PHLPP1	TRUE	TRUE
chr18	62716932	C	T	ENST00000262719	ENSG00000081913	PHLPP1	TRUE	TRUE
chr18	62716935	A	T	ENST00000262719	ENSG00000081913	PHLPP1	TRUE	TRUE
chr18	62716977	G	T	ENST00000262719	ENSG00000081913	PHLPP1	TRUE	TRUE
chr18	62716984	C	A	ENST00000262719	ENSG00000081913	PHLPP1	TRUE	TRUE
chr18	62716988	C	A	ENST00000262719	ENSG00000081913	PHLPP1	TRUE	TRUE
chr18	62716989	G	T	ENST00000262719	ENSG00000081913	PHLPP1	TRUE	TRUE
chr18	62716992	G	T	ENST00000262719	ENSG00000081913	PHLPP1	TRUE	TRUE
chr18	62716995	A	T	ENST00000262719	ENSG00000081913	PHLPP1	TRUE	TRUE
chr18	62717019	G	T	ENST00000262719	ENSG00000081913	PHLPP1
chr18	62717028	C	T	ENST00000262719	ENSG00000081913	PHLPP1
chr18	62717061	G	T	ENST00000262719	ENSG00000081913	PHLPP1
chr18	62717064	A	T	ENST00000262719	ENSG00000081913	PHLPP1
chr18	62717099	C	A	ENST00000262719	ENSG00000081913	PHLPP1
chr18	62717099	C	G	ENST00000262719	ENSG00000081913	PHLPP1
chr18	62717103	C	T	ENST00000262719	ENSG00000081913	PHLPP1	TRUE	TRUE
chr18	62717112	G	T	ENST00000262719	ENSG00000081913	PHLPP1
chr18	62717115	G	T	ENST00000262719	ENSG00000081913	PHLPP1	TRUE	TRUE
chr18	62717131	T	A	ENST00000262719	ENSG00000081913	PHLPP1	TRUE	TRUE
chr18	62717133	G	T	ENST00000262719	ENSG00000081913	PHLPP1	TRUE	TRUE
chr18	62717139	G	T	ENST00000262719	ENSG00000081913	PHLPP1	TRUE	TRUE
chr18	62717142	G	T	ENST00000262719	ENSG00000081913	PHLPP1	TRUE	TRUE
chr18	62717145	A	T	ENST00000262719	ENSG00000081913	PHLPP1	TRUE	TRUE
chr18	62717152	T	A	ENST00000262719	ENSG00000081913	PHLPP1	TRUE	TRUE
chr18	62717154	C	T	ENST00000262719	ENSG00000081913	PHLPP1	TRUE	TRUE
chr18	62717160	C	T	ENST00000262719	ENSG00000081913	PHLPP1	TRUE	TRUE
chr18	62717171	C	A	ENST00000262719	ENSG00000081913	PHLPP1	TRUE	TRUE
chr18	62717171	C	G	ENST00000262719	ENSG00000081913	PHLPP1	TRUE	TRUE
chr18	62717178	C	T	ENST00000262719	ENSG00000081913	PHLPP1	TRUE	TRUE
chr18	62717184	G	T	ENST00000262719	ENSG00000081913	PHLPP1	TRUE	TRUE
chr18	62717193	G	T	ENST00000262719	ENSG00000081913	PHLPP1	TRUE	TRUE
chr18	62717200	G	A	ENST00000262719	ENSG00000081913	PHLPP1	TRUE	TRUE
chr18	62717201	G	A	ENST00000262719	ENSG00000081913	PHLPP1	TRUE	TRUE
chr18	62717208	C	T	ENST00000262719	ENSG00000081913	PHLPP1	TRUE	TRUE
chr18	62717211	G	T	ENST00000262719	ENSG00000081913	PHLPP1	TRUE	TRUE
chr18	62717214	G	T	ENST00000262719	ENSG00000081913	PHLPP1	TRUE	TRUE
chr18	62717227	C	A	ENST00000262719	ENSG00000081913	PHLPP1	TRUE	TRUE
chr18	62717229	G	T	ENST00000262719	ENSG00000081913	PHLPP1	TRUE	TRUE
chr18	62717240	C	A	ENST00000262719	ENSG00000081913	PHLPP1	TRUE	TRUE
chr18	62717255	T	A	ENST00000262719	ENSG00000081913	PHLPP1	TRUE	TRUE
chr18	62717255	T	G	ENST00000262719	ENSG00000081913	PHLPP1	TRUE	TRUE
chr18	62717259	G	T	ENST00000262719	ENSG00000081913	PHLPP1	TRUE	TRUE
chr18	62717260	G	A	ENST00000262719	ENSG00000081913	PHLPP1	TRUE	FALSE
chr18	62717260	G	C	ENST00000262719	ENSG00000081913	PHLPP1	TRUE	FALSE
chr18	62717260	G	T	ENST00000262719	ENSG00000081913	PHLPP1	TRUE	FALSE
chr18	62717261	T	A	ENST00000262719	ENSG00000081913	PHLPP1	TRUE	FALSE
chr18	62717261	T	C	ENST00000262719	ENSG00000081913	PHLPP1	TRUE	FALSE
chr18	62717261	T	G	ENST00000262719	ENSG00000081913	PHLPP1	TRUE	FALSE
chr18	62830033	A	C	ENST00000262719	ENSG00000081913	PHLPP1	TRUE	FALSE
chr18	62830033	A	G	ENST00000262719	ENSG00000081913	PHLPP1	TRUE	FALSE
chr18	62830033	A	T	ENST00000262719	ENSG00000081913	PHLPP1	TRUE	FALSE
chr18	62830034	G	A	ENST00000262719	ENSG00000081913	PHLPP1	TRUE	FALSE
chr18	62830034	G	C	ENST00000262719	ENSG00000081913	PHLPP1	TRUE	FALSE
chr18	62830034	G	T	ENST00000262719	ENSG00000081913	PHLPP1	TRUE	FALSE
chr18	62830037	A	T	ENST00000262719	ENSG00000081913	PHLPP1	TRUE	TRUE
chr18	62830061	G	T	ENST00000262719	ENSG00000081913	PHLPP1	TRUE	TRUE
chr18	62830070	C	T	ENST00000262719	ENSG00000081913	PHLPP1	TRUE	TRUE
chr18	62830077	C	A	ENST00000262719	ENSG00000081913	PHLPP1	TRUE	TRUE
chr18	62830077	C	G	ENST00000262719	ENSG00000081913	PHLPP1	TRUE	TRUE
chr18	62830079	G	T	ENST00000262719	ENSG00000081913	PHLPP1	TRUE	TRUE
chr18	62830087	T	A	ENST00000262719	ENSG00000081913	PHLPP1	TRUE	TRUE
chr18	62830087	T	G	ENST00000262719	ENSG00000081913	PHLPP1	TRUE	TRUE
chr18	62830097	A	T	ENST00000262719	ENSG00000081913	PHLPP1	TRUE	TRUE
chr18	62830103	A	T	ENST00000262719	ENSG00000081913	PHLPP1	TRUE	TRUE
chr18	62830109	C	T	ENST00000262719	ENSG00000081913	PHLPP1	TRUE	TRUE
chr18	62830113	T	A	ENST00000262719	ENSG00000081913	PHLPP1	TRUE	TRUE
chr18	62830124	C	T	ENST00000262719	ENSG00000081913	PHLPP1	TRUE	TRUE
chr18	62830128	G	A	ENST00000262719	ENSG00000081913	PHLPP1	TRUE	TRUE
chr18	62830129	G	A	ENST00000262719	ENSG00000081913	PHLPP1	TRUE	TRUE
chr18	62830133	A	T	ENST00000262719	ENSG00000081913	PHLPP1	TRUE	TRUE
chr18	62830139	C	T	ENST00000262719	ENSG00000081913	PHLPP1	TRUE	TRUE
chr18	62830153	T	A	ENST00000262719	ENSG00000081913	PHLPP1	TRUE	TRUE
chr18	62830162	C	A	ENST00000262719	ENSG00000081913	PHLPP1	TRUE	TRUE
chr18	62830173	C	A	ENST00000262719	ENSG00000081913	PHLPP1	TRUE	TRUE
chr18	62830173	C	G	ENST00000262719	ENSG00000081913	PHLPP1	TRUE	TRUE
chr18	62830181	A	T	ENST00000262719	ENSG00000081913	PHLPP1	TRUE	TRUE
chr18	62830191	T	A	ENST00000262719	ENSG00000081913	PHLPP1	TRUE	TRUE
chr18	62830196	G	T	ENST00000262719	ENSG00000081913	PHLPP1	TRUE	TRUE
chr18	62830199	A	T	ENST00000262719	ENSG00000081913	PHLPP1	TRUE	TRUE
chr18	62830226	G	T	ENST00000262719	ENSG00000081913	PHLPP1	TRUE	TRUE
chr18	62830229	A	T	ENST00000262719	ENSG00000081913	PHLPP1	TRUE	TRUE
chr18	62830232	G	A	ENST00000262719	ENSG00000081913	PHLPP1	TRUE	FALSE
chr18	62830232	G	C	ENST00000262719	ENSG00000081913	PHLPP1	TRUE	FALSE
chr18	62830232	G	T	ENST00000262719	ENSG00000081913	PHLPP1	TRUE	FALSE
chr18	62830233	T	A	ENST00000262719	ENSG00000081913	PHLPP1	TRUE	FALSE
chr18	62830233	T	C	ENST00000262719	ENSG00000081913	PHLPP1	TRUE	FALSE
chr18	62830233	T	G	ENST00000262719	ENSG00000081913	PHLPP1	TRUE	FALSE
chr18	62838782	A	C	ENST00000262719	ENSG00000081913	PHLPP1	TRUE	FALSE
chr18	62838782	A	G	ENST00000262719	ENSG00000081913	PHLPP1	TRUE	FALSE
chr18	62838782	A	T	ENST00000262719	ENSG00000081913	PHLPP1	TRUE	FALSE
chr18	62838783	G	A	ENST00000262719	ENSG00000081913	PHLPP1	TRUE	FALSE
chr18	62838783	G	C	ENST00000262719	ENSG00000081913	PHLPP1	TRUE	FALSE
chr18	62838783	G	T	ENST00000262719	ENSG00000081913	PHLPP1	TRUE	FALSE
chr18	62838787	G	T	ENST00000262719	ENSG00000081913	PHLPP1	TRUE	TRUE
chr18	62838790	G	T	ENST00000262719	ENSG00000081913	PHLPP1	TRUE	TRUE
chr18	62838796	A	T	ENST00000262719	ENSG00000081913	PHLPP1	TRUE	TRUE
chr18	62838799	A	T	ENST00000262719	ENSG00000081913	PHLPP1	TRUE	TRUE
chr18	62838805	C	T	ENST00000262719	ENSG00000081913	PHLPP1	TRUE	TRUE
chr18	62838813	T	A	ENST00000262719	ENSG00000081913	PHLPP1	TRUE	TRUE
chr18	62838815	T	A	ENST00000262719	ENSG00000081913	PHLPP1	TRUE	TRUE
chr18	62838815	T	G	ENST00000262719	ENSG00000081913	PHLPP1	TRUE	TRUE
chr18	62838832	G	T	ENST00000262719	ENSG00000081913	PHLPP1	TRUE	TRUE
chr18	62838838	C	T	ENST00000262719	ENSG00000081913	PHLPP1	TRUE	TRUE
chr18	62838844	C	T	ENST00000262719	ENSG00000081913	PHLPP1	TRUE	TRUE
chr18	62838852	C	A	ENST00000262719	ENSG00000081913	PHLPP1	TRUE	TRUE
chr18	62838852	C	G	ENST00000262719	ENSG00000081913	PHLPP1	TRUE	TRUE
chr18	62838855	C	A	ENST00000262719	ENSG00000081913	PHLPP1	TRUE	TRUE
chr18	62838855	C	G	ENST00000262719	ENSG00000081913	PHLPP1	TRUE	TRUE
chr18	62838861	C	A	ENST00000262719	ENSG00000081913	PHLPP1	TRUE	TRUE
chr18	62838877	G	T	ENST00000262719	ENSG00000081913	PHLPP1	TRUE	TRUE
chr18	62838882	C	A	ENST00000262719	ENSG00000081913	PHLPP1	TRUE	TRUE
chr18	62838882	C	G	ENST00000262719	ENSG00000081913	PHLPP1	TRUE	TRUE
chr18	62838884	T	A	ENST00000262719	ENSG00000081913	PHLPP1	TRUE	TRUE
chr18	62838884	T	G	ENST00000262719	ENSG00000081913	PHLPP1	TRUE	TRUE
chr18	62838890	G	A	ENST00000262719	ENSG00000081913	PHLPP1	TRUE	TRUE
chr18	62838891	G	A	ENST00000262719	ENSG00000081913	PHLPP1	TRUE	TRUE
chr18	62838895	C	T	ENST00000262719	ENSG00000081913	PHLPP1	TRUE	TRUE
chr18	62838898	C	T	ENST00000262719	ENSG00000081913	PHLPP1	TRUE	TRUE
chr18	62838907	A	T	ENST00000262719	ENSG00000081913	PHLPP1	TRUE	TRUE
chr18	62838910	G	A	ENST00000262719	ENSG00000081913	PHLPP1	TRUE	FALSE
chr18	62838910	G	C	ENST00000262719	ENSG00000081913	PHLPP1	TRUE	FALSE
chr18	62838910	G	T	ENST00000262719	ENSG00000081913	PHLPP1	TRUE	FALSE
chr18	62838911	T	A	ENST00000262719	ENSG00000081913	PHLPP1	TRUE	FALSE
chr18	62838911	T	C	ENST00000262719	ENSG00000081913	PHLPP1	TRUE	FALSE
chr18	62838911	T	G	ENST00000262719	ENSG00000081913	PHLPP1	TRUE	FALSE
chr18	62860433	A	C	ENST00000262719	ENSG00000081913	PHLPP1	TRUE	FALSE
chr18	62860433	A	G	ENST00000262719	ENSG00000081913	PHLPP1	TRUE	FALSE
chr18	62860433	A	T	ENST00000262719	ENSG00000081913	PHLPP1	TRUE	FALSE
chr18	62860434	G	A	ENST00000262719	ENSG00000081913	PHLPP1	TRUE	FALSE
chr18	62860434	G	C	ENST00000262719	ENSG00000081913	PHLPP1	TRUE	FALSE
chr18	62860434	G	T	ENST00000262719	ENSG00000081913	PHLPP1	TRUE	FALSE
chr18	62860444	C	T	ENST00000262719	ENSG00000081913	PHLPP1	TRUE	TRUE
chr18	62860457	C	A	ENST00000262719	ENSG00000081913	PHLPP1	TRUE	TRUE
chr18	62860457	C	G	ENST00000262719	ENSG00000081913	PHLPP1	TRUE	TRUE
chr18	62860469	C	A	ENST00000262719	ENSG00000081913	PHLPP1	TRUE	TRUE
chr18	62860473	T	A	ENST00000262719	ENSG00000081913	PHLPP1	TRUE	TRUE
chr18	62860476	T	A	ENST00000262719	ENSG00000081913	PHLPP1	TRUE	TRUE
chr18	62860483	G	T	ENST00000262719	ENSG00000081913	PHLPP1	TRUE	TRUE
chr18	62860509	C	A	ENST00000262719	ENSG00000081913	PHLPP1	TRUE	TRUE
chr18	62860509	C	G	ENST00000262719	ENSG00000081913	PHLPP1	TRUE	TRUE
chr18	62860513	C	T	ENST00000262719	ENSG00000081913	PHLPP1	TRUE	TRUE
chr18	62860535	T	A	ENST00000262719	ENSG00000081913	PHLPP1	TRUE	TRUE
chr18	62860535	T	G	ENST00000262719	ENSG00000081913	PHLPP1	TRUE	TRUE
chr18	62860537	A	T	ENST00000262719	ENSG00000081913	PHLPP1
chr18	62860540	C	T	ENST00000262719	ENSG00000081913	PHLPP1	TRUE	TRUE
chr18	62860555	C	T	ENST00000262719	ENSG00000081913	PHLPP1	TRUE	TRUE
chr18	62860591	G	T	ENST00000262719	ENSG00000081913	PHLPP1	TRUE	TRUE
chr18	62860597	C	T	ENST00000262719	ENSG00000081913	PHLPP1	TRUE	TRUE
chr18	62860602	G	A	ENST00000262719	ENSG00000081913	PHLPP1	TRUE	FALSE
chr18	62860602	G	C	ENST00000262719	ENSG00000081913	PHLPP1	TRUE	FALSE
chr18	62860602	G	T	ENST00000262719	ENSG00000081913	PHLPP1	TRUE	FALSE
chr18	62860603	T	A	ENST00000262719	ENSG00000081913	PHLPP1	TRUE	FALSE
chr18	62860603	T	C	ENST00000262719	ENSG00000081913	PHLPP1	FALSE	FALSE
chr18	62860603	T	G	ENST00000262719	ENSG00000081913	PHLPP1	TRUE	FALSE
chr18	62895009	A	C	ENST00000262719	ENSG00000081913	PHLPP1	TRUE	FALSE
chr18	62895009	A	G	ENST00000262719	ENSG00000081913	PHLPP1	TRUE	FALSE
chr18	62895009	A	T	ENST00000262719	ENSG00000081913	PHLPP1	TRUE	FALSE
chr18	62895010	G	A	ENST00000262719	ENSG00000081913	PHLPP1	TRUE	FALSE
chr18	62895010	G	C	ENST00000262719	ENSG00000081913	PHLPP1	TRUE	FALSE
chr18	62895010	G	T	ENST00000262719	ENSG00000081913	PHLPP1	TRUE	FALSE
chr18	62895018	A	T	ENST00000262719	ENSG00000081913	PHLPP1	TRUE	TRUE
chr18	62895022	T	A	ENST00000262719	ENSG00000081913	PHLPP1	TRUE	TRUE
chr18	62895024	A	T	ENST00000262719	ENSG00000081913	PHLPP1	TRUE	TRUE
chr18	62895052	T	A	ENST00000262719	ENSG00000081913	PHLPP1	TRUE	TRUE
chr18	62895052	T	G	ENST00000262719	ENSG00000081913	PHLPP1	TRUE	TRUE
chr18	62895077	C	A	ENST00000262719	ENSG00000081913	PHLPP1	TRUE	TRUE
chr18	62895096	G	T	ENST00000262719	ENSG00000081913	PHLPP1	TRUE	TRUE
chr18	62895113	C	A	ENST00000262719	ENSG00000081913	PHLPP1	TRUE	TRUE
chr18	62895123	C	T	ENST00000262719	ENSG00000081913	PHLPP1	TRUE	TRUE
chr18	62895127	C	A	ENST00000262719	ENSG00000081913	PHLPP1	TRUE	TRUE
chr18	62895127	C	G	ENST00000262719	ENSG00000081913	PHLPP1	TRUE	TRUE
chr18	62895144	G	T	ENST00000262719	ENSG00000081913	PHLPP1	TRUE	TRUE
chr18	62895158	G	A	ENST00000262719	ENSG00000081913	PHLPP1	TRUE	FALSE
chr18	62895158	G	C	ENST00000262719	ENSG00000081913	PHLPP1	TRUE	FALSE
chr18	62895158	G	T	ENST00000262719	ENSG00000081913	PHLPP1	TRUE	FALSE
chr18	62895159	T	A	ENST00000262719	ENSG00000081913	PHLPP1	TRUE	FALSE
chr18	62895159	T	C	ENST00000262719	ENSG00000081913	PHLPP1	TRUE	FALSE
chr18	62895159	T	G	ENST00000262719	ENSG00000081913	PHLPP1	TRUE	FALSE
chr18	62895779	A	C	ENST00000262719	ENSG00000081913	PHLPP1	TRUE	FALSE
chr18	62895779	A	G	ENST00000262719	ENSG00000081913	PHLPP1	TRUE	FALSE
chr18	62895779	A	T	ENST00000262719	ENSG00000081913	PHLPP1	TRUE	FALSE
chr18	62895780	G	A	ENST00000262719	ENSG00000081913	PHLPP1	TRUE	FALSE
chr18	62895780	G	C	ENST00000262719	ENSG00000081913	PHLPP1	TRUE	FALSE
chr18	62895780	G	T	ENST00000262719	ENSG00000081913	PHLPP1	TRUE	FALSE
chr18	62895783	T	A	ENST00000262719	ENSG00000081913	PHLPP1	TRUE	TRUE
chr18	62895783	T	G	ENST00000262719	ENSG00000081913	PHLPP1	TRUE	TRUE
chr18	62895785	C	T	ENST00000262719	ENSG00000081913	PHLPP1	TRUE	TRUE
chr18	62895795	T	A	ENST00000262719	ENSG00000081913	PHLPP1	TRUE	TRUE
chr18	62895798	T	A	ENST00000262719	ENSG00000081913	PHLPP1	TRUE	TRUE
chr18	62895803	G	T	ENST00000262719	ENSG00000081913	PHLPP1	TRUE	TRUE
chr18	62895815	C	T	ENST00000262719	ENSG00000081913	PHLPP1	TRUE	TRUE
chr18	62895830	G	T	ENST00000262719	ENSG00000081913	PHLPP1	TRUE	TRUE
chr18	62895834	T	A	ENST00000262719	ENSG00000081913	PHLPP1	TRUE	TRUE
chr18	62895836	G	T	ENST00000262719	ENSG00000081913	PHLPP1	TRUE	TRUE
chr18	62895845	A	T	ENST00000262719	ENSG00000081913	PHLPP1	TRUE	TRUE
chr18	62895848	C	T	ENST00000262719	ENSG00000081913	PHLPP1	TRUE	TRUE
chr18	62895859	T	A	ENST00000262719	ENSG00000081913	PHLPP1	TRUE	TRUE
chr18	62895859	T	G	ENST00000262719	ENSG00000081913	PHLPP1	TRUE	TRUE
chr18	62895878	G	T	ENST00000262719	ENSG00000081913	PHLPP1	TRUE	TRUE
chr18	62895896	G	T	ENST00000262719	ENSG00000081913	PHLPP1	TRUE	TRUE
chr18	62895903	T	A	ENST00000262719	ENSG00000081913	PHLPP1	TRUE	TRUE
chr18	62895905	G	T	ENST00000262719	ENSG00000081913	PHLPP1	TRUE	TRUE
chr18	62895908	A	T	ENST00000262719	ENSG00000081913	PHLPP1	TRUE	TRUE
chr18	62895912	T	A	ENST00000262719	ENSG00000081913	PHLPP1	TRUE	TRUE
chr18	62895926	A	T	ENST00000262719	ENSG00000081913	PHLPP1	TRUE	TRUE
chr18	62895934	T	A	ENST00000262719	ENSG00000081913	PHLPP1	TRUE	TRUE
chr18	62895941	G	T	ENST00000262719	ENSG00000081913	PHLPP1	TRUE	TRUE
chr18	62895949	T	A	ENST00000262719	ENSG00000081913	PHLPP1	TRUE	TRUE
chr18	62895953	G	T	ENST00000262719	ENSG00000081913	PHLPP1	TRUE	TRUE
chr18	62895968	C	T	ENST00000262719	ENSG00000081913	PHLPP1	TRUE	TRUE
chr18	62895975	T	A	ENST00000262719	ENSG00000081913	PHLPP1	TRUE	TRUE
chr18	62895975	T	G	ENST00000262719	ENSG00000081913	PHLPP1	TRUE	TRUE
chr18	62895977	A	T	ENST00000262719	ENSG00000081913	PHLPP1	TRUE	TRUE
chr18	62895980	A	T	ENST00000262719	ENSG00000081913	PHLPP1	TRUE	TRUE
chr18	62895995	A	T	ENST00000262719	ENSG00000081913	PHLPP1	TRUE	TRUE
chr18	62896012	G	A	ENST00000262719	ENSG00000081913	PHLPP1	TRUE	FALSE
chr18	62896012	G	C	ENST00000262719	ENSG00000081913	PHLPP1	TRUE	FALSE
chr18	62896012	G	T	ENST00000262719	ENSG00000081913	PHLPP1	TRUE	FALSE
chr18	62896013	T	A	ENST00000262719	ENSG00000081913	PHLPP1	TRUE	FALSE
chr18	62896013	T	C	ENST00000262719	ENSG00000081913	PHLPP1	TRUE	FALSE
chr18	62896013	T	G	ENST00000262719	ENSG00000081913	PHLPP1	TRUE	FALSE
chr18	62902962	A	C	ENST00000262719	ENSG00000081913	PHLPP1	TRUE	FALSE
chr18	62902962	A	G	ENST00000262719	ENSG00000081913	PHLPP1	TRUE	FALSE
chr18	62902962	A	T	ENST00000262719	ENSG00000081913	PHLPP1	TRUE	FALSE
chr18	62902963	G	A	ENST00000262719	ENSG00000081913	PHLPP1	TRUE	FALSE
chr18	62902963	G	C	ENST00000262719	ENSG00000081913	PHLPP1	TRUE	FALSE
chr18	62902963	G	T	ENST00000262719	ENSG00000081913	PHLPP1	TRUE	FALSE
chr18	62902966	T	A	ENST00000262719	ENSG00000081913	PHLPP1	TRUE	TRUE
chr18	62902980	A	T	ENST00000262719	ENSG00000081913	PHLPP1	TRUE	TRUE
chr18	62902995	G	T	ENST00000262719	ENSG00000081913	PHLPP1	TRUE	TRUE
chr18	62903010	C	T	ENST00000262719	ENSG00000081913	PHLPP1	TRUE	TRUE
chr18	62903022	C	T	ENST00000262719	ENSG00000081913	PHLPP1	TRUE	TRUE
chr18	62903034	C	T	ENST00000262719	ENSG00000081913	PHLPP1	TRUE	TRUE
chr18	62903043	A	T	ENST00000262719	ENSG00000081913	PHLPP1	TRUE	TRUE
chr18	62903082	G	T	ENST00000262719	ENSG00000081913	PHLPP1	TRUE	TRUE
chr18	62903089	T	A	ENST00000262719	ENSG00000081913	PHLPP1	TRUE	TRUE
chr18	62903089	T	G	ENST00000262719	ENSG00000081913	PHLPP1	TRUE	TRUE
chr18	62903096	T	A	ENST00000262719	ENSG00000081913	PHLPP1	TRUE	TRUE
chr18	62903097	G	T	ENST00000262719	ENSG00000081913	PHLPP1	TRUE	TRUE
chr18	62903106	C	T	ENST00000262719	ENSG00000081913	PHLPP1	TRUE	TRUE
chr18	62903119	T	A	ENST00000262719	ENSG00000081913	PHLPP1	TRUE	TRUE
chr18	62903119	T	G	ENST00000262719	ENSG00000081913	PHLPP1	TRUE	TRUE
chr18	62903129	T	A	ENST00000262719	ENSG00000081913	PHLPP1	TRUE	TRUE
chr18	62903135	T	A	ENST00000262719	ENSG00000081913	PHLPP1	TRUE	TRUE
chr18	62903135	T	G	ENST00000262719	ENSG00000081913	PHLPP1	TRUE	TRUE
chr18	62903142	A	T	ENST00000262719	ENSG00000081913	PHLPP1	TRUE	TRUE
chr18	62903153	T	A	ENST00000262719	ENSG00000081913	PHLPP1	TRUE	TRUE
chr18	62903153	T	G	ENST00000262719	ENSG00000081913	PHLPP1	TRUE	TRUE
chr18	62903166	G	T	ENST00000262719	ENSG00000081913	PHLPP1	TRUE	TRUE
chr18	62903167	G	A	ENST00000262719	ENSG00000081913	PHLPP1	TRUE	FALSE
chr18	62903167	G	C	ENST00000262719	ENSG00000081913	PHLPP1	TRUE	FALSE
chr18	62903167	G	T	ENST00000262719	ENSG00000081913	PHLPP1	TRUE	FALSE
chr18	62903168	T	A	ENST00000262719	ENSG00000081913	PHLPP1	TRUE	FALSE
chr18	62903168	T	C	ENST00000262719	ENSG00000081913	PHLPP1	TRUE	FALSE
chr18	62903168	T	G	ENST00000262719	ENSG00000081913	PHLPP1	TRUE	FALSE
chr18	62905222	A	C	ENST00000262719	ENSG00000081913	PHLPP1	TRUE	FALSE
chr18	62905222	A	G	ENST00000262719	ENSG00000081913	PHLPP1	TRUE	FALSE
chr18	62905222	A	T	ENST00000262719	ENSG00000081913	PHLPP1	TRUE	FALSE
chr18	62905223	G	A	ENST00000262719	ENSG00000081913	PHLPP1	TRUE	FALSE
chr18	62905223	G	C	ENST00000262719	ENSG00000081913	PHLPP1	TRUE	FALSE
chr18	62905223	G	T	ENST00000262719	ENSG00000081913	PHLPP1	TRUE	FALSE
chr18	62905232	C	T	ENST00000262719	ENSG00000081913	PHLPP1
chr18	62905246	C	A	ENST00000262719	ENSG00000081913	PHLPP1
chr18	62905246	C	G	ENST00000262719	ENSG00000081913	PHLPP1
chr18	62905261	T	A	ENST00000262719	ENSG00000081913	PHLPP1
chr18	62905261	T	G	ENST00000262719	ENSG00000081913	PHLPP1
chr18	62905270	C	A	ENST00000262719	ENSG00000081913	PHLPP1
chr18	62905270	C	G	ENST00000262719	ENSG00000081913	PHLPP1
chr18	62905281	C	A	ENST00000262719	ENSG00000081913	PHLPP1
chr18	62905281	C	G	ENST00000262719	ENSG00000081913	PHLPP1
chr18	62905285	G	A	ENST00000262719	ENSG00000081913	PHLPP1	TRUE	FALSE
chr18	62905285	G	C	ENST00000262719	ENSG00000081913	PHLPP1	TRUE	FALSE
chr18	62905285	G	T	ENST00000262719	ENSG00000081913	PHLPP1	TRUE	FALSE
chr18	62905286	T	A	ENST00000262719	ENSG00000081913	PHLPP1	TRUE	FALSE
chr18	62905286	T	C	ENST00000262719	ENSG00000081913	PHLPP1	TRUE	FALSE
chr18	62905286	T	G	ENST00000262719	ENSG00000081913	PHLPP1	TRUE	FALSE
chr18	62914911	A	C	ENST00000262719	ENSG00000081913	PHLPP1	TRUE	FALSE
chr18	62914911	A	G	ENST00000262719	ENSG00000081913	PHLPP1	TRUE	FALSE
chr18	62914911	A	T	ENST00000262719	ENSG00000081913	PHLPP1	TRUE	FALSE
chr18	62914912	G	A	ENST00000262719	ENSG00000081913	PHLPP1	TRUE	FALSE
chr18	62914912	G	C	ENST00000262719	ENSG00000081913	PHLPP1	TRUE	FALSE
chr18	62914912	G	T	ENST00000262719	ENSG00000081913	PHLPP1	TRUE	FALSE
chr18	62914921	T	A	ENST00000262719	ENSG00000081913	PHLPP1	TRUE	TRUE
chr18	62914921	T	G	ENST00000262719	ENSG00000081913	PHLPP1	TRUE	TRUE
chr18	62914923	G	T	ENST00000262719	ENSG00000081913	PHLPP1	TRUE	TRUE
chr18	62914935	G	T	ENST00000262719	ENSG00000081913	PHLPP1	TRUE	TRUE
chr18	62914939	G	A	ENST00000262719	ENSG00000081913	PHLPP1	TRUE	TRUE
chr18	62914940	G	A	ENST00000262719	ENSG00000081913	PHLPP1	TRUE	TRUE
chr18	62914946	T	A	ENST00000262719	ENSG00000081913	PHLPP1	TRUE	TRUE
chr18	62914947	G	T	ENST00000262719	ENSG00000081913	PHLPP1	TRUE	TRUE
chr18	62914953	C	T	ENST00000262719	ENSG00000081913	PHLPP1	TRUE	TRUE
chr18	62914956	A	T	ENST00000262719	ENSG00000081913	PHLPP1	TRUE	TRUE
chr18	62914962	G	T	ENST00000262719	ENSG00000081913	PHLPP1	TRUE	TRUE
chr18	62914969	T	A	ENST00000262719	ENSG00000081913	PHLPP1	TRUE	TRUE
chr18	62914986	C	T	ENST00000262719	ENSG00000081913	PHLPP1	TRUE	TRUE
chr18	62914994	T	A	ENST00000262719	ENSG00000081913	PHLPP1	TRUE	TRUE
chr18	62914995	G	T	ENST00000262719	ENSG00000081913	PHLPP1	TRUE	TRUE
chr18	62915009	G	A	ENST00000262719	ENSG00000081913	PHLPP1	TRUE	FALSE
chr18	62915009	G	C	ENST00000262719	ENSG00000081913	PHLPP1	TRUE	FALSE
chr18	62915009	G	T	ENST00000262719	ENSG00000081913	PHLPP1	TRUE	FALSE
chr18	62915010	T	A	ENST00000262719	ENSG00000081913	PHLPP1	TRUE	FALSE
chr18	62915010	T	C	ENST00000262719	ENSG00000081913	PHLPP1	TRUE	FALSE
chr18	62915010	T	G	ENST00000262719	ENSG00000081913	PHLPP1	TRUE	FALSE
chr18	62919957	A	C	ENST00000262719	ENSG00000081913	PHLPP1	TRUE	FALSE
chr18	62919957	A	G	ENST00000262719	ENSG00000081913	PHLPP1	TRUE	FALSE
chr18	62919957	A	T	ENST00000262719	ENSG00000081913	PHLPP1	TRUE	FALSE
chr18	62919958	G	A	ENST00000262719	ENSG00000081913	PHLPP1	TRUE	FALSE
chr18	62919958	G	C	ENST00000262719	ENSG00000081913	PHLPP1	TRUE	FALSE
chr18	62919958	G	T	ENST00000262719	ENSG00000081913	PHLPP1	TRUE	FALSE
chr18	62919961	T	A	ENST00000262719	ENSG00000081913	PHLPP1	TRUE	TRUE
chr18	62919961	T	G	ENST00000262719	ENSG00000081913	PHLPP1	TRUE	TRUE
chr18	62919968	T	A	ENST00000262719	ENSG00000081913	PHLPP1	TRUE	TRUE
chr18	62919984	A	T	ENST00000262719	ENSG00000081913	PHLPP1	TRUE	TRUE
chr18	62919996	G	T	ENST00000262719	ENSG00000081913	PHLPP1	TRUE	TRUE
chr18	62920005	C	T	ENST00000262719	ENSG00000081913	PHLPP1	TRUE	TRUE
chr18	62920009	T	A	ENST00000262719	ENSG00000081913	PHLPP1	TRUE	TRUE
chr18	62920023	G	T	ENST00000262719	ENSG00000081913	PHLPP1	TRUE	TRUE
chr18	62920032	G	T	ENST00000262719	ENSG00000081913	PHLPP1	TRUE	TRUE
chr18	62920035	A	T	ENST00000262719	ENSG00000081913	PHLPP1	TRUE	TRUE
chr18	62920042	C	A	ENST00000262719	ENSG00000081913	PHLPP1	TRUE	TRUE
chr18	62920047	G	T	ENST00000262719	ENSG00000081913	PHLPP1	TRUE	TRUE
chr18	62920054	T	A	ENST00000262719	ENSG00000081913	PHLPP1	TRUE	TRUE
chr18	62920062	C	T	ENST00000262719	ENSG00000081913	PHLPP1	TRUE	TRUE
chr18	62920071	C	T	ENST00000262719	ENSG00000081913	PHLPP1	TRUE	TRUE
chr18	62920080	G	T	ENST00000262719	ENSG00000081913	PHLPP1	TRUE	TRUE
chr18	62920104	A	T	ENST00000262719	ENSG00000081913	PHLPP1	TRUE	TRUE
chr18	62920115	G	A	ENST00000262719	ENSG00000081913	PHLPP1	TRUE	FALSE
chr18	62920115	G	C	ENST00000262719	ENSG00000081913	PHLPP1	TRUE	FALSE
chr18	62920115	G	T	ENST00000262719	ENSG00000081913	PHLPP1	TRUE	FALSE
chr18	62920116	T	A	ENST00000262719	ENSG00000081913	PHLPP1	TRUE	FALSE
chr18	62920116	T	C	ENST00000262719	ENSG00000081913	PHLPP1	FALSE	FALSE
chr18	62920116	T	G	ENST00000262719	ENSG00000081913	PHLPP1	TRUE	FALSE
chr18	62941716	A	C	ENST00000262719	ENSG00000081913	PHLPP1	TRUE	FALSE
chr18	62941716	A	G	ENST00000262719	ENSG00000081913	PHLPP1	TRUE	FALSE
chr18	62941716	A	T	ENST00000262719	ENSG00000081913	PHLPP1	TRUE	FALSE
chr18	62941717	G	A	ENST00000262719	ENSG00000081913	PHLPP1	TRUE	FALSE
chr18	62941717	G	C	ENST00000262719	ENSG00000081913	PHLPP1	TRUE	FALSE
chr18	62941717	G	T	ENST00000262719	ENSG00000081913	PHLPP1	TRUE	FALSE
chr18	62941722	A	T	ENST00000262719	ENSG00000081913	PHLPP1
chr18	62941746	A	T	ENST00000262719	ENSG00000081913	PHLPP1	TRUE	TRUE
chr18	62941752	G	T	ENST00000262719	ENSG00000081913	PHLPP1	TRUE	TRUE
chr18	62941779	G	T	ENST00000262719	ENSG00000081913	PHLPP1	TRUE	TRUE
chr18	62941782	G	T	ENST00000262719	ENSG00000081913	PHLPP1	TRUE	TRUE
chr18	62941798	T	A	ENST00000262719	ENSG00000081913	PHLPP1	TRUE	TRUE
chr18	62941798	T	G	ENST00000262719	ENSG00000081913	PHLPP1	TRUE	TRUE
chr18	62941800	C	T	ENST00000262719	ENSG00000081913	PHLPP1	TRUE	TRUE
chr18	62941803	G	T	ENST00000262719	ENSG00000081913	PHLPP1	TRUE	TRUE
chr18	62941807	T	A	ENST00000262719	ENSG00000081913	PHLPP1	TRUE	TRUE
chr18	62941811	T	A	ENST00000262719	ENSG00000081913	PHLPP1	TRUE	TRUE
chr18	62941811	T	G	ENST00000262719	ENSG00000081913	PHLPP1	TRUE	TRUE
chr18	62941813	T	A	ENST00000262719	ENSG00000081913	PHLPP1	TRUE	TRUE
chr18	62941836	A	T	ENST00000262719	ENSG00000081913	PHLPP1	TRUE	TRUE
chr18	62941841	T	A	ENST00000262719	ENSG00000081913	PHLPP1	TRUE	TRUE
chr18	62941849	T	A	ENST00000262719	ENSG00000081913	PHLPP1	TRUE	TRUE
chr18	62941852	T	A	ENST00000262719	ENSG00000081913	PHLPP1	TRUE	TRUE
chr18	62941852	T	G	ENST00000262719	ENSG00000081913	PHLPP1	TRUE	TRUE
chr18	62941857	G	T	ENST00000262719	ENSG00000081913	PHLPP1	TRUE	TRUE
chr18	62941870	T	A	ENST00000262719	ENSG00000081913	PHLPP1	TRUE	TRUE
chr18	62941872	A	T	ENST00000262719	ENSG00000081913	PHLPP1	TRUE	TRUE
chr18	62941892	T	A	ENST00000262719	ENSG00000081913	PHLPP1	TRUE	TRUE
chr18	62941892	T	G	ENST00000262719	ENSG00000081913	PHLPP1	TRUE	TRUE
chr18	62941896	C	T	ENST00000262719	ENSG00000081913	PHLPP1	TRUE	TRUE
chr18	62941902	C	T	ENST00000262719	ENSG00000081913	PHLPP1	TRUE	TRUE
chr18	62941919	G	A	ENST00000262719	ENSG00000081913	PHLPP1	TRUE	FALSE
chr18	62941919	G	C	ENST00000262719	ENSG00000081913	PHLPP1	TRUE	FALSE
chr18	62941919	G	T	ENST00000262719	ENSG00000081913	PHLPP1	TRUE	FALSE
chr18	62941920	T	A	ENST00000262719	ENSG00000081913	PHLPP1	TRUE	FALSE
chr18	62941920	T	C	ENST00000262719	ENSG00000081913	PHLPP1	TRUE	FALSE
chr18	62941920	T	G	ENST00000262719	ENSG00000081913	PHLPP1	TRUE	FALSE
chr18	62945107	A	C	ENST00000262719	ENSG00000081913	PHLPP1	TRUE	FALSE
chr18	62945107	A	G	ENST00000262719	ENSG00000081913	PHLPP1	TRUE	FALSE
chr18	62945107	A	T	ENST00000262719	ENSG00000081913	PHLPP1	TRUE	FALSE
chr18	62945108	G	A	ENST00000262719	ENSG00000081913	PHLPP1	TRUE	FALSE
chr18	62945108	G	C	ENST00000262719	ENSG00000081913	PHLPP1	TRUE	FALSE
chr18	62945108	G	T	ENST00000262719	ENSG00000081913	PHLPP1	TRUE	FALSE
chr18	62945110	A	T	ENST00000262719	ENSG00000081913	PHLPP1	TRUE	TRUE
chr18	62945119	A	T	ENST00000262719	ENSG00000081913	PHLPP1	TRUE	TRUE
chr18	62945125	G	T	ENST00000262719	ENSG00000081913	PHLPP1	TRUE	TRUE
chr18	62945128	G	T	ENST00000262719	ENSG00000081913	PHLPP1	TRUE	TRUE
chr18	62945134	G	T	ENST00000262719	ENSG00000081913	PHLPP1	TRUE	TRUE
chr18	62945137	G	T	ENST00000262719	ENSG00000081913	PHLPP1	TRUE	TRUE
chr18	62945158	A	T	ENST00000262719	ENSG00000081913	PHLPP1	TRUE	TRUE
chr18	62945164	A	T	ENST00000262719	ENSG00000081913	PHLPP1	TRUE	TRUE
chr18	62945193	C	A	ENST00000262719	ENSG00000081913	PHLPP1	TRUE	TRUE
chr18	62945229	C	A	ENST00000262719	ENSG00000081913	PHLPP1	TRUE	TRUE
chr18	62945233	G	T	ENST00000262719	ENSG00000081913	PHLPP1	TRUE	TRUE
chr18	62945245	G	T	ENST00000262719	ENSG00000081913	PHLPP1	TRUE	TRUE
chr18	62945254	C	T	ENST00000262719	ENSG00000081913	PHLPP1	TRUE	TRUE
chr18	62945263	G	T	ENST00000262719	ENSG00000081913	PHLPP1	TRUE	TRUE
chr18	62945269	A	T	ENST00000262719	ENSG00000081913	PHLPP1	TRUE	TRUE
chr18	62945272	G	A	ENST00000262719	ENSG00000081913	PHLPP1	TRUE	FALSE
chr18	62945272	G	C	ENST00000262719	ENSG00000081913	PHLPP1	TRUE	FALSE
chr18	62945272	G	T	ENST00000262719	ENSG00000081913	PHLPP1	TRUE	FALSE
chr18	62945273	T	A	ENST00000262719	ENSG00000081913	PHLPP1	TRUE	FALSE
chr18	62945273	T	C	ENST00000262719	ENSG00000081913	PHLPP1	FALSE	FALSE
chr18	62945273	T	G	ENST00000262719	ENSG00000081913	PHLPP1	TRUE	FALSE
chr18	62958627	A	C	ENST00000262719	ENSG00000081913	PHLPP1	TRUE	FALSE
chr18	62958627	A	G	ENST00000262719	ENSG00000081913	PHLPP1	TRUE	FALSE
chr18	62958627	A	T	ENST00000262719	ENSG00000081913	PHLPP1	TRUE	FALSE
chr18	62958628	G	A	ENST00000262719	ENSG00000081913	PHLPP1	TRUE	FALSE
chr18	62958628	G	C	ENST00000262719	ENSG00000081913	PHLPP1	TRUE	FALSE
chr18	62958628	G	T	ENST00000262719	ENSG00000081913	PHLPP1	TRUE	FALSE
chr18	62958631	T	A	ENST00000262719	ENSG00000081913	PHLPP1	TRUE	TRUE
chr18	62958646	T	A	ENST00000262719	ENSG00000081913	PHLPP1	TRUE	TRUE
chr18	62958650	G	T	ENST00000262719	ENSG00000081913	PHLPP1	TRUE	TRUE
chr18	62958659	G	T	ENST00000262719	ENSG00000081913	PHLPP1	TRUE	TRUE
chr18	62958669	T	A	ENST00000262719	ENSG00000081913	PHLPP1	TRUE	TRUE
chr18	62958669	T	G	ENST00000262719	ENSG00000081913	PHLPP1	TRUE	TRUE
chr18	62958674	G	T	ENST00000262719	ENSG00000081913	PHLPP1	TRUE	TRUE
chr18	62958689	A	T	ENST00000262719	ENSG00000081913	PHLPP1	TRUE	TRUE
chr18	62958695	C	T	ENST00000262719	ENSG00000081913	PHLPP1	TRUE	TRUE
chr18	62958698	G	T	ENST00000262719	ENSG00000081913	PHLPP1	TRUE	TRUE
chr18	62958713	G	T	ENST00000262719	ENSG00000081913	PHLPP1	TRUE	TRUE
chr18	62958740	A	T	ENST00000262719	ENSG00000081913	PHLPP1	TRUE	TRUE
chr18	62958749	G	T	ENST00000262719	ENSG00000081913	PHLPP1	TRUE	TRUE
chr18	62958760	G	A	ENST00000262719	ENSG00000081913	PHLPP1	TRUE	FALSE
chr18	62958760	G	C	ENST00000262719	ENSG00000081913	PHLPP1	TRUE	FALSE
chr18	62958760	G	T	ENST00000262719	ENSG00000081913	PHLPP1	TRUE	FALSE
chr18	62958761	T	A	ENST00000262719	ENSG00000081913	PHLPP1	TRUE	FALSE
chr18	62958761	T	C	ENST00000262719	ENSG00000081913	PHLPP1	FALSE	FALSE
chr18	62958761	T	G	ENST00000262719	ENSG00000081913	PHLPP1	TRUE	FALSE
chr18	62963366	A	C	ENST00000262719	ENSG00000081913	PHLPP1	TRUE	FALSE
chr18	62963366	A	G	ENST00000262719	ENSG00000081913	PHLPP1	TRUE	FALSE
chr18	62963366	A	T	ENST00000262719	ENSG00000081913	PHLPP1	TRUE	FALSE
chr18	62963367	G	A	ENST00000262719	ENSG00000081913	PHLPP1	TRUE	FALSE
chr18	62963367	G	C	ENST00000262719	ENSG00000081913	PHLPP1	TRUE	FALSE
chr18	62963367	G	T	ENST00000262719	ENSG00000081913	PHLPP1	TRUE	FALSE
chr18	62963380	T	A	ENST00000262719	ENSG00000081913	PHLPP1	TRUE	TRUE
chr18	62963384	A	T	ENST00000262719	ENSG00000081913	PHLPP1	TRUE	TRUE
chr18	62963393	C	T	ENST00000262719	ENSG00000081913	PHLPP1	TRUE	TRUE
chr18	62963405	G	T	ENST00000262719	ENSG00000081913	PHLPP1	TRUE	TRUE
chr18	62963417	G	T	ENST00000262719	ENSG00000081913	PHLPP1	TRUE	TRUE
chr18	62963433	G	A	ENST00000262719	ENSG00000081913	PHLPP1	TRUE	TRUE
chr18	62963434	G	A	ENST00000262719	ENSG00000081913	PHLPP1	TRUE	TRUE
chr18	62963446	C	A	ENST00000262719	ENSG00000081913	PHLPP1	TRUE	TRUE
chr18	62963446	C	G	ENST00000262719	ENSG00000081913	PHLPP1	TRUE	TRUE
chr18	62963450	G	T	ENST00000262719	ENSG00000081913	PHLPP1	TRUE	TRUE
chr18	62963457	C	A	ENST00000262719	ENSG00000081913	PHLPP1	TRUE	TRUE
chr18	62963465	A	T	ENST00000262719	ENSG00000081913	PHLPP1	TRUE	TRUE
chr18	62963471	A	T	ENST00000262719	ENSG00000081913	PHLPP1	TRUE	TRUE
chr18	62963473	G	A	ENST00000262719	ENSG00000081913	PHLPP1	TRUE	FALSE
chr18	62963473	G	C	ENST00000262719	ENSG00000081913	PHLPP1	TRUE	FALSE
chr18	62963473	G	T	ENST00000262719	ENSG00000081913	PHLPP1	TRUE	FALSE
chr18	62963474	T	A	ENST00000262719	ENSG00000081913	PHLPP1	TRUE	FALSE
chr18	62963474	T	C	ENST00000262719	ENSG00000081913	PHLPP1	TRUE	FALSE
chr18	62963474	T	G	ENST00000262719	ENSG00000081913	PHLPP1	TRUE	FALSE
chr18	62972512	A	C	ENST00000262719	ENSG00000081913	PHLPP1	TRUE	FALSE
chr18	62972512	A	G	ENST00000262719	ENSG00000081913	PHLPP1	TRUE	FALSE
chr18	62972512	A	T	ENST00000262719	ENSG00000081913	PHLPP1	TRUE	FALSE
chr18	62972513	G	A	ENST00000262719	ENSG00000081913	PHLPP1	TRUE	FALSE
chr18	62972513	G	C	ENST00000262719	ENSG00000081913	PHLPP1	TRUE	FALSE
chr18	62972513	G	T	ENST00000262719	ENSG00000081913	PHLPP1	TRUE	FALSE
chr18	62972516	T	A	ENST00000262719	ENSG00000081913	PHLPP1	TRUE	TRUE
chr18	62972520	T	A	ENST00000262719	ENSG00000081913	PHLPP1	TRUE	TRUE
chr18	62972534	C	A	ENST00000262719	ENSG00000081913	PHLPP1	TRUE	TRUE
chr18	62972550	T	A	ENST00000262719	ENSG00000081913	PHLPP1	TRUE	TRUE
chr18	62972560	G	T	ENST00000262719	ENSG00000081913	PHLPP1	TRUE	TRUE
chr18	62972571	T	A	ENST00000262719	ENSG00000081913	PHLPP1	TRUE	TRUE
chr18	62972571	T	G	ENST00000262719	ENSG00000081913	PHLPP1	TRUE	TRUE
chr18	62972584	G	T	ENST00000262719	ENSG00000081913	PHLPP1	TRUE	TRUE
chr18	62972599	G	T	ENST00000262719	ENSG00000081913	PHLPP1	TRUE	TRUE
chr18	62972610	C	A	ENST00000262719	ENSG00000081913	PHLPP1	TRUE	TRUE
chr18	62972610	C	G	ENST00000262719	ENSG00000081913	PHLPP1	TRUE	TRUE
chr18	62972617	C	T	ENST00000262719	ENSG00000081913	PHLPP1	TRUE	TRUE
chr18	62972622	C	A	ENST00000262719	ENSG00000081913	PHLPP1	TRUE	TRUE
chr18	62972639	T	A	ENST00000262719	ENSG00000081913	PHLPP1	TRUE	TRUE
chr18	62972644	G	T	ENST00000262719	ENSG00000081913	PHLPP1	TRUE	TRUE
chr18	62972647	G	T	ENST00000262719	ENSG00000081913	PHLPP1	TRUE	TRUE
chr18	62972653	C	T	ENST00000262719	ENSG00000081913	PHLPP1	TRUE	TRUE
chr18	62972656	A	T	ENST00000262719	ENSG00000081913	PHLPP1	TRUE	TRUE
chr18	62972662	A	T	ENST00000262719	ENSG00000081913	PHLPP1	TRUE	TRUE
chr18	62972668	G	T	ENST00000262719	ENSG00000081913	PHLPP1	TRUE	TRUE
chr18	62972671	G	T	ENST00000262719	ENSG00000081913	PHLPP1	TRUE	TRUE
chr18	62972674	G	T	ENST00000262719	ENSG00000081913	PHLPP1	TRUE	TRUE
chr18	62972679	C	A	ENST00000262719	ENSG00000081913	PHLPP1	TRUE	TRUE
chr18	62972679	C	G	ENST00000262719	ENSG00000081913	PHLPP1	TRUE	TRUE
chr18	62972704	C	T	ENST00000262719	ENSG00000081913	PHLPP1	TRUE	TRUE
chr18	62972709	G	A	ENST00000262719	ENSG00000081913	PHLPP1	TRUE	FALSE
chr18	62972709	G	C	ENST00000262719	ENSG00000081913	PHLPP1	TRUE	FALSE
chr18	62972709	G	T	ENST00000262719	ENSG00000081913	PHLPP1	TRUE	FALSE
chr18	62972710	T	A	ENST00000262719	ENSG00000081913	PHLPP1	TRUE	FALSE
chr18	62972710	T	C	ENST00000262719	ENSG00000081913	PHLPP1	TRUE	FALSE
chr18	62972710	T	G	ENST00000262719	ENSG00000081913	PHLPP1	TRUE	FALSE
chr18	62975395	A	C	ENST00000262719	ENSG00000081913	PHLPP1	TRUE	FALSE
chr18	62975395	A	G	ENST00000262719	ENSG00000081913	PHLPP1	TRUE	FALSE
chr18	62975395	A	T	ENST00000262719	ENSG00000081913	PHLPP1	TRUE	FALSE
chr18	62975396	G	A	ENST00000262719	ENSG00000081913	PHLPP1	TRUE	FALSE
chr18	62975396	G	C	ENST00000262719	ENSG00000081913	PHLPP1	TRUE	FALSE
chr18	62975396	G	T	ENST00000262719	ENSG00000081913	PHLPP1	TRUE	FALSE
chr18	62975398	A	T	ENST00000262719	ENSG00000081913	PHLPP1	TRUE	TRUE
chr18	62975404	G	T	ENST00000262719	ENSG00000081913	PHLPP1	TRUE	TRUE
chr18	62975416	C	T	ENST00000262719	ENSG00000081913	PHLPP1	TRUE	TRUE
chr18	62975419	A	T	ENST00000262719	ENSG00000081913	PHLPP1	TRUE	TRUE
chr18	62975445	T	A	ENST00000262719	ENSG00000081913	PHLPP1	TRUE	TRUE
chr18	62975452	A	T	ENST00000262719	ENSG00000081913	PHLPP1	TRUE	TRUE
chr18	62975473	G	T	ENST00000262719	ENSG00000081913	PHLPP1	TRUE	TRUE
chr18	62975476	G	T	ENST00000262719	ENSG00000081913	PHLPP1	TRUE	TRUE
chr18	62975489	T	A	ENST00000262719	ENSG00000081913	PHLPP1	TRUE	TRUE
chr18	62975509	A	T	ENST00000262719	ENSG00000081913	PHLPP1	TRUE	TRUE
chr18	62975514	C	A	ENST00000262719	ENSG00000081913	PHLPP1	TRUE	TRUE
chr18	62975515	C	T	ENST00000262719	ENSG00000081913	PHLPP1	TRUE	TRUE
chr18	62975529	T	A	ENST00000262719	ENSG00000081913	PHLPP1	TRUE	TRUE
chr18	62975530	C	T	ENST00000262719	ENSG00000081913	PHLPP1	TRUE	TRUE
chr18	62975536	G	T	ENST00000262719	ENSG00000081913	PHLPP1	TRUE	TRUE
chr18	62975539	A	T	ENST00000262719	ENSG00000081913	PHLPP1	TRUE	TRUE
chr18	62975557	A	T	ENST00000262719	ENSG00000081913	PHLPP1	TRUE	TRUE
chr18	62975565	C	A	ENST00000262719	ENSG00000081913	PHLPP1	TRUE	TRUE
chr18	62975565	C	G	ENST00000262719	ENSG00000081913	PHLPP1	TRUE	TRUE
chr18	62975577	T	A	ENST00000262719	ENSG00000081913	PHLPP1	FALSE	FALSE
chr18	62975578	G	T	ENST00000262719	ENSG00000081913	PHLPP1	FALSE	FALSE
chr18	62975581	G	T	ENST00000262719	ENSG00000081913	PHLPP1	FALSE	FALSE
chr18	62975584	G	T	ENST00000262719	ENSG00000081913	PHLPP1	FALSE	FALSE
chr18	62975590	A	T	ENST00000262719	ENSG00000081913	PHLPP1	FALSE	FALSE
chr18	62975599	A	T	ENST00000262719	ENSG00000081913	PHLPP1	FALSE	FALSE
chr18	62975602	C	T	ENST00000262719	ENSG00000081913	PHLPP1	FALSE	FALSE
chr18	62975608	A	T	ENST00000262719	ENSG00000081913	PHLPP1	FALSE	FALSE
chr18	62975623	G	T	ENST00000262719	ENSG00000081913	PHLPP1	FALSE	FALSE
chr18	62975626	G	A	ENST00000262719	ENSG00000081913	PHLPP1	TRUE	FALSE
chr18	62975626	G	C	ENST00000262719	ENSG00000081913	PHLPP1	TRUE	FALSE
chr18	62975626	G	T	ENST00000262719	ENSG00000081913	PHLPP1	TRUE	FALSE
chr18	62975627	T	A	ENST00000262719	ENSG00000081913	PHLPP1	TRUE	FALSE
chr18	62975627	T	C	ENST00000262719	ENSG00000081913	PHLPP1	FALSE	FALSE
chr18	62975627	T	G	ENST00000262719	ENSG00000081913	PHLPP1	TRUE	FALSE
chr18	62978260	A	C	ENST00000262719	ENSG00000081913	PHLPP1	TRUE	FALSE
chr18	62978260	A	G	ENST00000262719	ENSG00000081913	PHLPP1	TRUE	FALSE
chr18	62978260	A	T	ENST00000262719	ENSG00000081913	PHLPP1	TRUE	FALSE
chr18	62978261	G	A	ENST00000262719	ENSG00000081913	PHLPP1	TRUE	FALSE
chr18	62978261	G	C	ENST00000262719	ENSG00000081913	PHLPP1	TRUE	FALSE
chr18	62978261	G	T	ENST00000262719	ENSG00000081913	PHLPP1	TRUE	FALSE
chr18	62978268	A	T	ENST00000262719	ENSG00000081913	PHLPP1	FALSE	FALSE
chr18	62978277	G	T	ENST00000262719	ENSG00000081913	PHLPP1	FALSE	FALSE
chr18	62978286	G	T	ENST00000262719	ENSG00000081913	PHLPP1	FALSE	FALSE
chr18	62978309	C	A	ENST00000262719	ENSG00000081913	PHLPP1	FALSE	FALSE
chr18	62978309	C	G	ENST00000262719	ENSG00000081913	PHLPP1	FALSE	FALSE
chr18	62978349	C	T	ENST00000262719	ENSG00000081913	PHLPP1	FALSE	FALSE
chr18	62978370	C	T	ENST00000262719	ENSG00000081913	PHLPP1	FALSE	FALSE
chr18	62978376	G	T	ENST00000262719	ENSG00000081913	PHLPP1	FALSE	FALSE
chr18	62978397	A	T	ENST00000262719	ENSG00000081913	PHLPP1	FALSE	FALSE
chr18	62978404	T	A	ENST00000262719	ENSG00000081913	PHLPP1	FALSE	FALSE
chr18	62978407	G	A	ENST00000262719	ENSG00000081913	PHLPP1	FALSE	FALSE
chr18	62978408	G	A	ENST00000262719	ENSG00000081913	PHLPP1	FALSE	FALSE
chr18	62978424	G	T	ENST00000262719	ENSG00000081913	PHLPP1	FALSE	FALSE
chr18	62978427	G	T	ENST00000262719	ENSG00000081913	PHLPP1	FALSE	FALSE
chr18	62978436	G	T	ENST00000262719	ENSG00000081913	PHLPP1	FALSE	FALSE
chr18	62978475	A	T	ENST00000262719	ENSG00000081913	PHLPP1	FALSE	FALSE
chr18	62978478	A	T	ENST00000262719	ENSG00000081913	PHLPP1	FALSE	FALSE
chr18	62978486	T	A	ENST00000262719	ENSG00000081913	PHLPP1	FALSE	FALSE
chr18	62978496	C	T	ENST00000262719	ENSG00000081913	PHLPP1	FALSE	FALSE
chr18	62978504	C	A	ENST00000262719	ENSG00000081913	PHLPP1	FALSE	FALSE
chr18	62978504	C	G	ENST00000262719	ENSG00000081913	PHLPP1	FALSE	FALSE
chr18	62978510	C	A	ENST00000262719	ENSG00000081913	PHLPP1	FALSE	FALSE
chr18	62978538	C	T	ENST00000262719	ENSG00000081913	PHLPP1	FALSE	FALSE
chr18	62978553	G	T	ENST00000262719	ENSG00000081913	PHLPP1	FALSE	FALSE
chr18	62978567	C	A	ENST00000262719	ENSG00000081913	PHLPP1	FALSE	FALSE
chr18	62978570	C	A	ENST00000262719	ENSG00000081913	PHLPP1	FALSE	FALSE
chr18	62978573	C	A	ENST00000262719	ENSG00000081913	PHLPP1	FALSE	FALSE
chr18	62978574	G	T	ENST00000262719	ENSG00000081913	PHLPP1	FALSE	FALSE
chr18	62978629	C	A	ENST00000262719	ENSG00000081913	PHLPP1	FALSE	FALSE
chr18	62978629	C	G	ENST00000262719	ENSG00000081913	PHLPP1	FALSE	FALSE
chr18	62978646	A	T	ENST00000262719	ENSG00000081913	PHLPP1	FALSE	FALSE
chr18	62978659	C	A	ENST00000262719	ENSG00000081913	PHLPP1	FALSE	FALSE
chr18	62978659	C	G	ENST00000262719	ENSG00000081913	PHLPP1	FALSE	FALSE
chr18	62978703	G	T	ENST00000262719	ENSG00000081913	PHLPP1	FALSE	FALSE
chr18	62978715	G	T	ENST00000262719	ENSG00000081913	PHLPP1	FALSE	FALSE
chr18	62978730	G	T	ENST00000262719	ENSG00000081913	PHLPP1	FALSE	FALSE
chr18	62978742	G	T	ENST00000262719	ENSG00000081913	PHLPP1	FALSE	FALSE
chr18	62978752	C	A	ENST00000262719	ENSG00000081913	PHLPP1	FALSE	FALSE
chr18	62978752	C	G	ENST00000262719	ENSG00000081913	PHLPP1	FALSE	FALSE
chr18	62978766	G	T	ENST00000262719	ENSG00000081913	PHLPP1	FALSE	FALSE
chr18	62978778	G	T	ENST00000262719	ENSG00000081913	PHLPP1	FALSE	FALSE
chr18	62978790	G	T	ENST00000262719	ENSG00000081913	PHLPP1	FALSE	FALSE
chr18	62978807	C	A	ENST00000262719	ENSG00000081913	PHLPP1	FALSE	FALSE
chr18	62978807	C	G	ENST00000262719	ENSG00000081913	PHLPP1	FALSE	FALSE
chr18	62978814	G	T	ENST00000262719	ENSG00000081913	PHLPP1	FALSE	FALSE
chr18	62978817	C	T	ENST00000262719	ENSG00000081913	PHLPP1	FALSE	FALSE
chr18	62978825	C	A	ENST00000262719	ENSG00000081913	PHLPP1	FALSE	FALSE
chr18	62978843	T	A	ENST00000262719	ENSG00000081913	PHLPP1	FALSE	FALSE
chr18	62978859	C	T	ENST00000262719	ENSG00000081913	PHLPP1	FALSE	FALSE
chr18	62978865	C	T	ENST00000262719	ENSG00000081913	PHLPP1	FALSE	FALSE
chr18	62978925	G	T	ENST00000262719	ENSG00000081913	PHLPP1	FALSE	FALSE
chr18	62978928	G	T	ENST00000262719	ENSG00000081913	PHLPP1	FALSE	FALSE
chr18	62978937	G	T	ENST00000262719	ENSG00000081913	PHLPP1	FALSE	FALSE
chr18	62978967	G	T	ENST00000262719	ENSG00000081913	PHLPP1	FALSE	FALSE
chr18	62978973	G	T	ENST00000262719	ENSG00000081913	PHLPP1	FALSE	FALSE
chr18	62978990	C	A	ENST00000262719	ENSG00000081913	PHLPP1	FALSE	FALSE
chr18	62979000	A	T	ENST00000262719	ENSG00000081913	PHLPP1	FALSE	FALSE
chr18	62979003	G	T	ENST00000262719	ENSG00000081913	PHLPP1	FALSE	FALSE
chr18	62979006	A	T	ENST00000262719	ENSG00000081913	PHLPP1	FALSE	FALSE
chr18	62979009	G	T	ENST00000262719	ENSG00000081913	PHLPP1	FALSE	FALSE
chr18	62979012	A	T	ENST00000262719	ENSG00000081913	PHLPP1	FALSE	FALSE
chr18	62979015	C	T	ENST00000262719	ENSG00000081913	PHLPP1	FALSE	FALSE
chr18	62979018	C	T	ENST00000262719	ENSG00000081913	PHLPP1	FALSE	FALSE
chr18	62979030	C	T	ENST00000262719	ENSG00000081913	PHLPP1	FALSE	FALSE
chr18	62979042	G	T	ENST00000262719	ENSG00000081913	PHLPP1	FALSE	FALSE
chr18	62979054	G	T	ENST00000262719	ENSG00000081913	PHLPP1	FALSE	FALSE
chr18	62979078	G	T	ENST00000262719	ENSG00000081913	PHLPP1	FALSE	FALSE
chr18	62979084	G	T	ENST00000262719	ENSG00000081913	PHLPP1	FALSE	FALSE
chr18	62979102	A	T	ENST00000262719	ENSG00000081913	PHLPP1	FALSE	FALSE
chr18	62979165	C	T	ENST00000262719	ENSG00000081913	PHLPP1	FALSE	FALSE
chr18	62979168	G	T	ENST00000262719	ENSG00000081913	PHLPP1	FALSE	FALSE
chr18	62979189	G	T	ENST00000262719	ENSG00000081913	PHLPP1	FALSE	FALSE
chr18	62979213	C	T	ENST00000262719	ENSG00000081913	PHLPP1	FALSE	FALSE
chr18	62979216	A	T	ENST00000262719	ENSG00000081913	PHLPP1	FALSE	FALSE
chr18	62979222	G	T	ENST00000262719	ENSG00000081913	PHLPP1	FALSE	FALSE
chr18	62979230	T	A	ENST00000262719	ENSG00000081913	PHLPP1	FALSE	FALSE
chr18	62979230	T	G	ENST00000262719	ENSG00000081913	PHLPP1	FALSE	FALSE
chr18	62979246	C	T	ENST00000262719	ENSG00000081913	PHLPP1	FALSE	FALSE
chr18	62979264	C	T	ENST00000262719	ENSG00000081913	PHLPP1	FALSE	FALSE
chr18	62979282	G	T	ENST00000262719	ENSG00000081913	PHLPP1	FALSE	FALSE
chr18	62979288	G	T	ENST00000262719	ENSG00000081913	PHLPP1	FALSE	FALSE
chr18	62979291	G	T	ENST00000262719	ENSG00000081913	PHLPP1	FALSE	FALSE
chr18	62979294	G	T	ENST00000262719	ENSG00000081913	PHLPP1	FALSE	FALSE
chr18	62979300	A	T	ENST00000262719	ENSG00000081913	PHLPP1	FALSE	FALSE
chr18	62979303	G	T	ENST00000262719	ENSG00000081913	PHLPP1	FALSE	FALSE
chr18	62979312	A	T	ENST00000262719	ENSG00000081913	PHLPP1	FALSE	FALSE
chr18	62979321	C	T	ENST00000262719	ENSG00000081913	PHLPP1	FALSE	FALSE
chr18	62979324	G	T	ENST00000262719	ENSG00000081913	PHLPP1	FALSE	FALSE
chr18	62979327	C	T	ENST00000262719	ENSG00000081913	PHLPP1	FALSE	FALSE
chr18	62979330	C	T	ENST00000262719	ENSG00000081913	PHLPP1	FALSE	FALSE
chr18	62979333	C	T	ENST00000262719	ENSG00000081913	PHLPP1	FALSE	FALSE
chr18	62979336	C	T	ENST00000262719	ENSG00000081913	PHLPP1	FALSE	FALSE
chr18	62979339	C	T	ENST00000262719	ENSG00000081913	PHLPP1	FALSE	FALSE
chr18	62979342	C	T	ENST00000262719	ENSG00000081913	PHLPP1	FALSE	FALSE
chr18	62979360	C	T	ENST00000262719	ENSG00000081913	PHLPP1	FALSE	FALSE
chr18	62979366	C	T	ENST00000262719	ENSG00000081913	PHLPP1	FALSE	FALSE
chr18	62979372	C	T	ENST00000262719	ENSG00000081913	PHLPP1	FALSE	FALSE
chr18	62979389	C	A	ENST00000262719	ENSG00000081913	PHLPP1	FALSE	FALSE
chr18	62979389	C	G	ENST00000262719	ENSG00000081913	PHLPP1	FALSE	FALSE
chr18	62979390	C	T	ENST00000262719	ENSG00000081913	PHLPP1	FALSE	FALSE
chr18	62979399	C	T	ENST00000262719	ENSG00000081913	PHLPP1	FALSE	FALSE
chr18	62979413	T	A	ENST00000262719	ENSG00000081913	PHLPP1	FALSE	FALSE
chr18	62979413	T	G	ENST00000262719	ENSG00000081913	PHLPP1	FALSE	FALSE
chr18	62979416	C	A	ENST00000262719	ENSG00000081913	PHLPP1	FALSE	FALSE
chr18	62979416	C	G	ENST00000262719	ENSG00000081913	PHLPP1	FALSE	FALSE
chr18	63128630	T	A	ENST00000333681	ENSG00000171791	BCL2
chr18	63128640	A	C	ENST00000333681	ENSG00000171791	BCL2
chr18	63128640	A	T	ENST00000333681	ENSG00000171791	BCL2
chr18	63128658	G	T	ENST00000333681	ENSG00000171791	BCL2
chr18	63128666	C	A	ENST00000333681	ENSG00000171791	BCL2
chr18	63128677	A	T	ENST00000333681	ENSG00000171791	BCL2
chr18	63128693	T	A	ENST00000333681	ENSG00000171791	BCL2
chr18	63128703	C	T	ENST00000333681	ENSG00000171791	BCL2
chr18	63128704	C	T	ENST00000333681	ENSG00000171791	BCL2
chr18	63128739	G	C	ENST00000333681	ENSG00000171791	BCL2
chr18	63128739	G	T	ENST00000333681	ENSG00000171791	BCL2
chr18	63128747	C	A	ENST00000333681	ENSG00000171791	BCL2
chr18	63128760	C	A	ENST00000333681	ENSG00000171791	BCL2	TRUE	FALSE
chr18	63128760	C	G	ENST00000333681	ENSG00000171791	BCL2	TRUE	FALSE
chr18	63128760	C	T	ENST00000333681	ENSG00000171791	BCL2	TRUE	FALSE
chr18	63128761	T	A	ENST00000333681	ENSG00000171791	BCL2	TRUE	FALSE
chr18	63128761	T	C	ENST00000333681	ENSG00000171791	BCL2	TRUE	FALSE
chr18	63128761	T	G	ENST00000333681	ENSG00000171791	BCL2	TRUE	FALSE
chr18	63318080	A	C	ENST00000333681	ENSG00000171791	BCL2	TRUE	FALSE
chr18	63318080	A	G	ENST00000333681	ENSG00000171791	BCL2	TRUE	FALSE
chr18	63318080	A	T	ENST00000333681	ENSG00000171791	BCL2	TRUE	FALSE
chr18	63318081	C	A	ENST00000333681	ENSG00000171791	BCL2	TRUE	FALSE
chr18	63318081	C	G	ENST00000333681	ENSG00000171791	BCL2	TRUE	FALSE
chr18	63318081	C	T	ENST00000333681	ENSG00000171791	BCL2	TRUE	FALSE
chr18	63318082	C	T	ENST00000333681	ENSG00000171791	BCL2	FALSE	FALSE
chr18	63318083	C	T	ENST00000333681	ENSG00000171791	BCL2	FALSE	FALSE
chr18	63318090	C	A	ENST00000333681	ENSG00000171791	BCL2	FALSE	FALSE
chr18	63318099	G	A	ENST00000333681	ENSG00000171791	BCL2	FALSE	FALSE
chr18	63318103	C	T	ENST00000333681	ENSG00000171791	BCL2	FALSE	FALSE
chr18	63318104	C	T	ENST00000333681	ENSG00000171791	BCL2	FALSE	FALSE
chr18	63318127	G	C	ENST00000333681	ENSG00000171791	BCL2	FALSE	FALSE
chr18	63318127	G	T	ENST00000333681	ENSG00000171791	BCL2	FALSE	FALSE
chr18	63318132	C	A	ENST00000333681	ENSG00000171791	BCL2	FALSE	FALSE
chr18	63318139	C	T	ENST00000333681	ENSG00000171791	BCL2	TRUE	TRUE
chr18	63318140	C	T	ENST00000333681	ENSG00000171791	BCL2	TRUE	TRUE
chr18	63318167	G	T	ENST00000333681	ENSG00000171791	BCL2	TRUE	TRUE
chr18	63318174	C	A	ENST00000333681	ENSG00000171791	BCL2	TRUE	TRUE
chr18	63318189	C	A	ENST00000333681	ENSG00000171791	BCL2	TRUE	TRUE
chr18	63318193	A	T	ENST00000333681	ENSG00000171791	BCL2	TRUE	TRUE
chr18	63318213	C	A	ENST00000333681	ENSG00000171791	BCL2	TRUE	TRUE
chr18	63318235	C	T	ENST00000333681	ENSG00000171791	BCL2	TRUE	TRUE
chr18	63318236	C	T	ENST00000333681	ENSG00000171791	BCL2	TRUE	TRUE
chr18	63318261	C	A	ENST00000333681	ENSG00000171791	BCL2	TRUE	TRUE
chr18	63318264	C	A	ENST00000333681	ENSG00000171791	BCL2	TRUE	TRUE
chr18	63318285	C	A	ENST00000333681	ENSG00000171791	BCL2	TRUE	TRUE
chr18	63318315	G	A	ENST00000333681	ENSG00000171791	BCL2	TRUE	TRUE
chr18	63318327	C	A	ENST00000333681	ENSG00000171791	BCL2	TRUE	TRUE
chr18	63318343	G	C	ENST00000333681	ENSG00000171791	BCL2	TRUE	TRUE
chr18	63318343	G	T	ENST00000333681	ENSG00000171791	BCL2	TRUE	TRUE
chr18	63318372	G	A	ENST00000333681	ENSG00000171791	BCL2	TRUE	TRUE
chr18	63318450	G	A	ENST00000333681	ENSG00000171791	BCL2	TRUE	TRUE
chr18	63318458	G	T	ENST00000333681	ENSG00000171791	BCL2	TRUE	TRUE
chr18	63318513	G	A	ENST00000333681	ENSG00000171791	BCL2	TRUE	TRUE
chr18	63318570	C	A	ENST00000333681	ENSG00000171791	BCL2	TRUE	TRUE
chr18	63318577	C	T	ENST00000333681	ENSG00000171791	BCL2	TRUE	TRUE
chr18	63318578	C	T	ENST00000333681	ENSG00000171791	BCL2	TRUE	TRUE
chr18	63318582	C	A	ENST00000333681	ENSG00000171791	BCL2	TRUE	TRUE
chr18	63318583	G	C	ENST00000333681	ENSG00000171791	BCL2	TRUE	TRUE
chr18	63318583	G	T	ENST00000333681	ENSG00000171791	BCL2	TRUE	TRUE
chr18	63318594	G	A	ENST00000333681	ENSG00000171791	BCL2	TRUE	TRUE
chr18	63318596	G	T	ENST00000333681	ENSG00000171791	BCL2	TRUE	FALSE
chr18	63318603	T	A	ENST00000333681	ENSG00000171791	BCL2	TRUE	FALSE
chr18	63318604	A	C	ENST00000333681	ENSG00000171791	BCL2	TRUE	FALSE
chr18	63318604	A	T	ENST00000333681	ENSG00000171791	BCL2	TRUE	FALSE
chr18	63318613	G	C	ENST00000333681	ENSG00000171791	BCL2	TRUE	FALSE
chr18	63318613	G	T	ENST00000333681	ENSG00000171791	BCL2	TRUE	FALSE
chr18	63318618	T	A	ENST00000333681	ENSG00000171791	BCL2	FALSE	FALSE
chr18	63318630	C	A	ENST00000333681	ENSG00000171791	BCL2	FALSE	FALSE
chr18	63318640	G	C	ENST00000333681	ENSG00000171791	BCL2	FALSE	FALSE
chr18	63318640	G	T	ENST00000333681	ENSG00000171791	BCL2	FALSE	FALSE
chr18	63318651	T	A	ENST00000333681	ENSG00000171791	BCL2	FALSE	FALSE
chr18	63318953	C	A	ENST00000333681	ENSG00000171791	BCL2	FALSE	FALSE
chr18	63318953	C	G	ENST00000333681	ENSG00000171791	BCL2	FALSE	FALSE
chr18	63318953	C	T	ENST00000333681	ENSG00000171791	BCL2	FALSE	FALSE
chr18	63318954	T	A	ENST00000333681	ENSG00000171791	BCL2	FALSE	FALSE
chr18	63318954	T	C	ENST00000333681	ENSG00000171791	BCL2	FALSE	FALSE
chr18	63318954	T	G	ENST00000333681	ENSG00000171791	BCL2	FALSE	FALSE
chr18	63319172	A	C	ENST00000333681	ENSG00000171791	BCL2	TRUE	FALSE
chr18	63319172	A	G	ENST00000333681	ENSG00000171791	BCL2	TRUE	FALSE
chr18	63319172	A	T	ENST00000333681	ENSG00000171791	BCL2	TRUE	FALSE
chr18	63319173	C	A	ENST00000333681	ENSG00000171791	BCL2	TRUE	FALSE
chr18	63319173	C	G	ENST00000333681	ENSG00000171791	BCL2	TRUE	FALSE
chr18	63319173	C	T	ENST00000333681	ENSG00000171791	BCL2	TRUE	FALSE
chr18	63331793	T	A	ENST00000645214	ENSG00000119537	KDSR	FALSE	FALSE
chr18	63331805	C	A	ENST00000645214	ENSG00000119537	KDSR	FALSE	FALSE
chr18	63331811	T	A	ENST00000645214	ENSG00000119537	KDSR	FALSE	FALSE
chr18	63331814	C	A	ENST00000645214	ENSG00000119537	KDSR	FALSE	FALSE
chr18	63331817	T	A	ENST00000645214	ENSG00000119537	KDSR	FALSE	FALSE
chr18	63331820	G	A	ENST00000645214	ENSG00000119537	KDSR	FALSE	FALSE
chr18	63331827	G	T	ENST00000645214	ENSG00000119537	KDSR	FALSE	FALSE
chr18	63331856	C	A	ENST00000645214	ENSG00000119537	KDSR	FALSE	FALSE
chr18	63331860	G	C	ENST00000645214	ENSG00000119537	KDSR	FALSE	FALSE
chr18	63331860	G	T	ENST00000645214	ENSG00000119537	KDSR	FALSE	FALSE
chr18	63331867	A	T	ENST00000645214	ENSG00000119537	KDSR	FALSE	FALSE
chr18	63331902	C	A	ENST00000645214	ENSG00000119537	KDSR	TRUE	FALSE
chr18	63331902	C	G	ENST00000645214	ENSG00000119537	KDSR	TRUE	FALSE
chr18	63331902	C	T	ENST00000645214	ENSG00000119537	KDSR	TRUE	FALSE
chr18	63331903	T	A	ENST00000645214	ENSG00000119537	KDSR	TRUE	FALSE
chr18	63331903	T	C	ENST00000645214	ENSG00000119537	KDSR	TRUE	FALSE
chr18	63331903	T	G	ENST00000645214	ENSG00000119537	KDSR	TRUE	FALSE
chr18	63335255	A	C	ENST00000645214	ENSG00000119537	KDSR	TRUE	FALSE
chr18	63335255	A	G	ENST00000645214	ENSG00000119537	KDSR	TRUE	FALSE
chr18	63335255	A	T	ENST00000645214	ENSG00000119537	KDSR	TRUE	FALSE
chr18	63335256	C	A	ENST00000645214	ENSG00000119537	KDSR	TRUE	FALSE
chr18	63335256	C	G	ENST00000645214	ENSG00000119537	KDSR	TRUE	FALSE
chr18	63335256	C	T	ENST00000645214	ENSG00000119537	KDSR	TRUE	FALSE
chr18	63335259	G	A	ENST00000645214	ENSG00000119537	KDSR	FALSE	FALSE
chr18	63335262	G	A	ENST00000645214	ENSG00000119537	KDSR	FALSE	FALSE
chr18	63335271	C	A	ENST00000645214	ENSG00000119537	KDSR	FALSE	FALSE
chr18	63335299	A	T	ENST00000645214	ENSG00000119537	KDSR	FALSE	FALSE
chr18	63335312	G	T	ENST00000645214	ENSG00000119537	KDSR	TRUE	TRUE
chr18	63335320	G	C	ENST00000645214	ENSG00000119537	KDSR	TRUE	TRUE
chr18	63335320	G	T	ENST00000645214	ENSG00000119537	KDSR	TRUE	TRUE
chr18	63335330	G	C	ENST00000645214	ENSG00000119537	KDSR	TRUE	TRUE
chr18	63335330	G	T	ENST00000645214	ENSG00000119537	KDSR	TRUE	TRUE
chr18	63335355	C	A	ENST00000645214	ENSG00000119537	KDSR	TRUE	TRUE
chr18	63335358	G	A	ENST00000645214	ENSG00000119537	KDSR	TRUE	TRUE
chr18	63335359	C	A	ENST00000645214	ENSG00000119537	KDSR	TRUE	FALSE
chr18	63335359	C	G	ENST00000645214	ENSG00000119537	KDSR	TRUE	FALSE
chr18	63335359	C	T	ENST00000645214	ENSG00000119537	KDSR	TRUE	FALSE
chr18	63335360	T	A	ENST00000645214	ENSG00000119537	KDSR	TRUE	FALSE
chr18	63335360	T	C	ENST00000645214	ENSG00000119537	KDSR	TRUE	FALSE
chr18	63335360	T	G	ENST00000645214	ENSG00000119537	KDSR	TRUE	FALSE
chr18	63338798	A	C	ENST00000645214	ENSG00000119537	KDSR	TRUE	FALSE
chr18	63338798	A	G	ENST00000645214	ENSG00000119537	KDSR	TRUE	FALSE
chr18	63338798	A	T	ENST00000645214	ENSG00000119537	KDSR	TRUE	FALSE
chr18	63338799	C	A	ENST00000645214	ENSG00000119537	KDSR	TRUE	FALSE
chr18	63338799	C	G	ENST00000645214	ENSG00000119537	KDSR	TRUE	FALSE
chr18	63338799	C	T	ENST00000645214	ENSG00000119537	KDSR	TRUE	FALSE
chr18	63338811	T	A	ENST00000645214	ENSG00000119537	KDSR	TRUE	TRUE
chr18	63338820	G	A	ENST00000645214	ENSG00000119537	KDSR	TRUE	TRUE
chr18	63338823	T	A	ENST00000645214	ENSG00000119537	KDSR	TRUE	TRUE
chr18	63338832	G	A	ENST00000645214	ENSG00000119537	KDSR	TRUE	TRUE
chr18	63338835	C	A	ENST00000645214	ENSG00000119537	KDSR	TRUE	TRUE
chr18	63338841	T	A	ENST00000645214	ENSG00000119537	KDSR	TRUE	TRUE
chr18	63338842	G	T	ENST00000645214	ENSG00000119537	KDSR	TRUE	TRUE
chr18	63338859	C	A	ENST00000645214	ENSG00000119537	KDSR	TRUE	TRUE
chr18	63338861	G	C	ENST00000645214	ENSG00000119537	KDSR	TRUE	TRUE
chr18	63338861	G	T	ENST00000645214	ENSG00000119537	KDSR	TRUE	TRUE
chr18	63338871	G	A	ENST00000645214	ENSG00000119537	KDSR	TRUE	TRUE
chr18	63338877	C	A	ENST00000645214	ENSG00000119537	KDSR	TRUE	TRUE
chr18	63338879	A	T	ENST00000645214	ENSG00000119537	KDSR	TRUE	TRUE
chr18	63338884	C	A	ENST00000645214	ENSG00000119537	KDSR	TRUE	FALSE
chr18	63338884	C	G	ENST00000645214	ENSG00000119537	KDSR	TRUE	FALSE
chr18	63338884	C	T	ENST00000645214	ENSG00000119537	KDSR	TRUE	TRUE
chr18	63338885	T	A	ENST00000645214	ENSG00000119537	KDSR	TRUE	TRUE
chr18	63338885	T	C	ENST00000645214	ENSG00000119537	KDSR	TRUE	FALSE
chr18	63338885	T	G	ENST00000645214	ENSG00000119537	KDSR	TRUE	FALSE
chr18	63344408	A	C	ENST00000645214	ENSG00000119537	KDSR	TRUE	FALSE
chr18	63344408	A	G	ENST00000645214	ENSG00000119537	KDSR	FALSE	FALSE
chr18	63344408	A	T	ENST00000645214	ENSG00000119537	KDSR	TRUE	FALSE
chr18	63344409	C	A	ENST00000645214	ENSG00000119537	KDSR	TRUE	FALSE
chr18	63344409	C	G	ENST00000645214	ENSG00000119537	KDSR	TRUE	FALSE
chr18	63344409	C	T	ENST00000645214	ENSG00000119537	KDSR	TRUE	FALSE
chr18	63344412	T	A	ENST00000645214	ENSG00000119537	KDSR	TRUE	TRUE
chr18	63344418	T	A	ENST00000645214	ENSG00000119537	KDSR	TRUE	TRUE
chr18	63344424	C	A	ENST00000645214	ENSG00000119537	KDSR	TRUE	TRUE
chr18	63344427	C	A	ENST00000645214	ENSG00000119537	KDSR	TRUE	TRUE
chr18	63344458	G	C	ENST00000645214	ENSG00000119537	KDSR	TRUE	TRUE
chr18	63344458	G	T	ENST00000645214	ENSG00000119537	KDSR	TRUE	TRUE
chr18	63344473	G	C	ENST00000645214	ENSG00000119537	KDSR	TRUE	TRUE
chr18	63344473	G	T	ENST00000645214	ENSG00000119537	KDSR	TRUE	TRUE
chr18	63344482	A	C	ENST00000645214	ENSG00000119537	KDSR	TRUE	TRUE
chr18	63344482	A	T	ENST00000645214	ENSG00000119537	KDSR	TRUE	TRUE
chr18	63344490	T	A	ENST00000645214	ENSG00000119537	KDSR	TRUE	TRUE
chr18	63344494	C	A	ENST00000645214	ENSG00000119537	KDSR	TRUE	FALSE
chr18	63344494	C	G	ENST00000645214	ENSG00000119537	KDSR	TRUE	FALSE
chr18	63344494	C	T	ENST00000645214	ENSG00000119537	KDSR	TRUE	FALSE
chr18	63344495	T	A	ENST00000645214	ENSG00000119537	KDSR	TRUE	FALSE
chr18	63344495	T	C	ENST00000645214	ENSG00000119537	KDSR	TRUE	FALSE
chr18	63344495	T	G	ENST00000645214	ENSG00000119537	KDSR	TRUE	FALSE
chr18	63350886	A	C	ENST00000645214	ENSG00000119537	KDSR	TRUE	FALSE
chr18	63350886	A	G	ENST00000645214	ENSG00000119537	KDSR	TRUE	FALSE
chr18	63350886	A	T	ENST00000645214	ENSG00000119537	KDSR	TRUE	FALSE
chr18	63350887	C	A	ENST00000645214	ENSG00000119537	KDSR	TRUE	FALSE
chr18	63350887	C	G	ENST00000645214	ENSG00000119537	KDSR	TRUE	FALSE
chr18	63350887	C	T	ENST00000645214	ENSG00000119537	KDSR	TRUE	FALSE
chr18	63350890	C	A	ENST00000645214	ENSG00000119537	KDSR	TRUE	TRUE
chr18	63350896	G	A	ENST00000645214	ENSG00000119537	KDSR	TRUE	TRUE
chr18	63350898	A	T	ENST00000645214	ENSG00000119537	KDSR	TRUE	TRUE
chr18	63350905	C	A	ENST00000645214	ENSG00000119537	KDSR	TRUE	TRUE
chr18	63350910	A	T	ENST00000645214	ENSG00000119537	KDSR	TRUE	TRUE
chr18	63350914	C	A	ENST00000645214	ENSG00000119537	KDSR	TRUE	TRUE
chr18	63350929	T	A	ENST00000645214	ENSG00000119537	KDSR	TRUE	TRUE
chr18	63350939	G	C	ENST00000645214	ENSG00000119537	KDSR	TRUE	TRUE
chr18	63350939	G	T	ENST00000645214	ENSG00000119537	KDSR	TRUE	TRUE
chr18	63350958	A	C	ENST00000645214	ENSG00000119537	KDSR	TRUE	TRUE
chr18	63350958	A	T	ENST00000645214	ENSG00000119537	KDSR	TRUE	TRUE
chr18	63350962	C	A	ENST00000645214	ENSG00000119537	KDSR	TRUE	TRUE
chr18	63350964	A	T	ENST00000645214	ENSG00000119537	KDSR	TRUE	TRUE
chr18	63350968	G	A	ENST00000645214	ENSG00000119537	KDSR	TRUE	TRUE
chr18	63350971	C	A	ENST00000645214	ENSG00000119537	KDSR	TRUE	TRUE
chr18	63350977	G	A	ENST00000645214	ENSG00000119537	KDSR	TRUE	TRUE
chr18	63351013	C	A	ENST00000645214	ENSG00000119537	KDSR	TRUE	TRUE
chr18	63351016	T	A	ENST00000645214	ENSG00000119537	KDSR	TRUE	TRUE
chr18	63351044	G	C	ENST00000645214	ENSG00000119537	KDSR	TRUE	TRUE
chr18	63351044	G	T	ENST00000645214	ENSG00000119537	KDSR	TRUE	TRUE
chr18	63351059	G	C	ENST00000645214	ENSG00000119537	KDSR	TRUE	TRUE
chr18	63351059	G	T	ENST00000645214	ENSG00000119537	KDSR	TRUE	TRUE
chr18	63351075	A	C	ENST00000645214	ENSG00000119537	KDSR	TRUE	TRUE
chr18	63351075	A	T	ENST00000645214	ENSG00000119537	KDSR	TRUE	TRUE
chr18	63351080	C	A	ENST00000645214	ENSG00000119537	KDSR	TRUE	FALSE
chr18	63351080	C	G	ENST00000645214	ENSG00000119537	KDSR	TRUE	FALSE
chr18	63351080	C	T	ENST00000645214	ENSG00000119537	KDSR	TRUE	FALSE
chr18	63351081	T	A	ENST00000645214	ENSG00000119537	KDSR	TRUE	FALSE
chr18	63351081	T	C	ENST00000645214	ENSG00000119537	KDSR	TRUE	FALSE
chr18	63351081	T	G	ENST00000645214	ENSG00000119537	KDSR	TRUE	FALSE
chr18	63355202	A	C	ENST00000645214	ENSG00000119537	KDSR	TRUE	FALSE
chr18	63355202	A	G	ENST00000645214	ENSG00000119537	KDSR	TRUE	FALSE
chr18	63355202	A	T	ENST00000645214	ENSG00000119537	KDSR	TRUE	FALSE
chr18	63355203	C	A	ENST00000645214	ENSG00000119537	KDSR	TRUE	FALSE
chr18	63355203	C	G	ENST00000645214	ENSG00000119537	KDSR	TRUE	FALSE
chr18	63355203	C	T	ENST00000645214	ENSG00000119537	KDSR	TRUE	FALSE
chr18	63355206	C	A	ENST00000645214	ENSG00000119537	KDSR	TRUE	TRUE
chr18	63355221	C	A	ENST00000645214	ENSG00000119537	KDSR	TRUE	TRUE
chr18	63355230	C	A	ENST00000645214	ENSG00000119537	KDSR	TRUE	TRUE
chr18	63355236	T	A	ENST00000645214	ENSG00000119537	KDSR	TRUE	TRUE
chr18	63355239	C	A	ENST00000645214	ENSG00000119537	KDSR	TRUE	TRUE
chr18	63355241	G	C	ENST00000645214	ENSG00000119537	KDSR	TRUE	TRUE
chr18	63355241	G	T	ENST00000645214	ENSG00000119537	KDSR	TRUE	TRUE
chr18	63355254	C	A	ENST00000645214	ENSG00000119537	KDSR	TRUE	TRUE
chr18	63355258	A	T	ENST00000645214	ENSG00000119537	KDSR	TRUE	TRUE
chr18	63355290	T	A	ENST00000645214	ENSG00000119537	KDSR	TRUE	TRUE
chr18	63355293	C	A	ENST00000645214	ENSG00000119537	KDSR	TRUE	TRUE
chr18	63355296	G	A	ENST00000645214	ENSG00000119537	KDSR	TRUE	TRUE
chr18	63355300	C	A	ENST00000645214	ENSG00000119537	KDSR	TRUE	FALSE
chr18	63355300	C	G	ENST00000645214	ENSG00000119537	KDSR	TRUE	FALSE
chr18	63355300	C	T	ENST00000645214	ENSG00000119537	KDSR	TRUE	FALSE
chr18	63355301	T	A	ENST00000645214	ENSG00000119537	KDSR	TRUE	FALSE
chr18	63355301	T	C	ENST00000645214	ENSG00000119537	KDSR	TRUE	FALSE
chr18	63355301	T	G	ENST00000645214	ENSG00000119537	KDSR	TRUE	FALSE
chr18	63355496	A	C	ENST00000645214	ENSG00000119537	KDSR	TRUE	FALSE
chr18	63355496	A	G	ENST00000645214	ENSG00000119537	KDSR	TRUE	FALSE
chr18	63355496	A	T	ENST00000645214	ENSG00000119537	KDSR	TRUE	FALSE
chr18	63355497	C	A	ENST00000645214	ENSG00000119537	KDSR	TRUE	FALSE
chr18	63355497	C	G	ENST00000645214	ENSG00000119537	KDSR	TRUE	FALSE
chr18	63355497	C	T	ENST00000645214	ENSG00000119537	KDSR	TRUE	FALSE
chr18	63355500	G	A	ENST00000645214	ENSG00000119537	KDSR	TRUE	TRUE
chr18	63355503	T	A	ENST00000645214	ENSG00000119537	KDSR	TRUE	TRUE
chr18	63355515	C	A	ENST00000645214	ENSG00000119537	KDSR	TRUE	TRUE
chr18	63355521	G	A	ENST00000645214	ENSG00000119537	KDSR	TRUE	TRUE
chr18	63355525	A	C	ENST00000645214	ENSG00000119537	KDSR	TRUE	TRUE
chr18	63355525	A	T	ENST00000645214	ENSG00000119537	KDSR	TRUE	TRUE
chr18	63355533	G	A	ENST00000645214	ENSG00000119537	KDSR	TRUE	TRUE
chr18	63355547	G	C	ENST00000645214	ENSG00000119537	KDSR	TRUE	TRUE
chr18	63355547	G	T	ENST00000645214	ENSG00000119537	KDSR	TRUE	TRUE
chr18	63355552	G	T	ENST00000645214	ENSG00000119537	KDSR	TRUE	TRUE
chr18	63355564	C	A	ENST00000645214	ENSG00000119537	KDSR	TRUE	FALSE
chr18	63355564	C	G	ENST00000645214	ENSG00000119537	KDSR	TRUE	FALSE
chr18	63355564	C	T	ENST00000645214	ENSG00000119537	KDSR	TRUE	FALSE
chr18	63355565	T	A	ENST00000645214	ENSG00000119537	KDSR	TRUE	FALSE
chr18	63355565	T	C	ENST00000645214	ENSG00000119537	KDSR	TRUE	FALSE
chr18	63355565	T	G	ENST00000645214	ENSG00000119537	KDSR	TRUE	FALSE
chr18	63359734	A	C	ENST00000645214	ENSG00000119537	KDSR	TRUE	FALSE
chr18	63359734	A	G	ENST00000645214	ENSG00000119537	KDSR	TRUE	FALSE
chr18	63359734	A	T	ENST00000645214	ENSG00000119537	KDSR	TRUE	FALSE
chr18	63359735	C	A	ENST00000645214	ENSG00000119537	KDSR	TRUE	FALSE
chr18	63359735	C	G	ENST00000645214	ENSG00000119537	KDSR	TRUE	FALSE
chr18	63359735	C	T	ENST00000645214	ENSG00000119537	KDSR	TRUE	FALSE
chr18	63359738	G	A	ENST00000645214	ENSG00000119537	KDSR	TRUE	TRUE
chr18	63359741	T	A	ENST00000645214	ENSG00000119537	KDSR	TRUE	TRUE
chr18	63359762	C	A	ENST00000645214	ENSG00000119537	KDSR	TRUE	TRUE
chr18	63359768	C	A	ENST00000645214	ENSG00000119537	KDSR	TRUE	TRUE
chr18	63359771	T	A	ENST00000645214	ENSG00000119537	KDSR	TRUE	TRUE
chr18	63359774	T	A	ENST00000645214	ENSG00000119537	KDSR	TRUE	TRUE
chr18	63359780	G	A	ENST00000645214	ENSG00000119537	KDSR	TRUE	TRUE
chr18	63359789	T	A	ENST00000645214	ENSG00000119537	KDSR	TRUE	TRUE
chr18	63359793	C	A	ENST00000645214	ENSG00000119537	KDSR	TRUE	FALSE
chr18	63359793	C	G	ENST00000645214	ENSG00000119537	KDSR	TRUE	FALSE
chr18	63359793	C	T	ENST00000645214	ENSG00000119537	KDSR	TRUE	FALSE
chr18	63359794	T	A	ENST00000645214	ENSG00000119537	KDSR	TRUE	FALSE
chr18	63359794	T	C	ENST00000645214	ENSG00000119537	KDSR	TRUE	FALSE
chr18	63359794	T	G	ENST00000645214	ENSG00000119537	KDSR	TRUE	FALSE
chr18	63362777	A	C	ENST00000645214	ENSG00000119537	KDSR	TRUE	FALSE
chr18	63362777	A	G	ENST00000645214	ENSG00000119537	KDSR	FALSE	FALSE
chr18	63362777	A	T	ENST00000645214	ENSG00000119537	KDSR	TRUE	FALSE
chr18	63362778	C	A	ENST00000645214	ENSG00000119537	KDSR	TRUE	FALSE
chr18	63362778	C	G	ENST00000645214	ENSG00000119537	KDSR	TRUE	FALSE
chr18	63362778	C	T	ENST00000645214	ENSG00000119537	KDSR	TRUE	FALSE
chr18	63362781	C	A	ENST00000645214	ENSG00000119537	KDSR	TRUE	TRUE
chr18	63362787	G	A	ENST00000645214	ENSG00000119537	KDSR	TRUE	TRUE
chr18	63362811	C	A	ENST00000645214	ENSG00000119537	KDSR	TRUE	TRUE
chr18	63362814	G	A	ENST00000645214	ENSG00000119537	KDSR	TRUE	TRUE
chr18	63362817	T	A	ENST00000645214	ENSG00000119537	KDSR	TRUE	TRUE
chr18	63362818	A	C	ENST00000645214	ENSG00000119537	KDSR	TRUE	TRUE
chr18	63362818	A	T	ENST00000645214	ENSG00000119537	KDSR	TRUE	TRUE
chr18	63362821	G	T	ENST00000645214	ENSG00000119537	KDSR	TRUE	TRUE
chr18	63362826	C	A	ENST00000645214	ENSG00000119537	KDSR	TRUE	TRUE
chr18	63362836	G	T	ENST00000645214	ENSG00000119537	KDSR	TRUE	TRUE
chr18	63362841	T	A	ENST00000645214	ENSG00000119537	KDSR	TRUE	TRUE
chr18	63362862	C	A	ENST00000645214	ENSG00000119537	KDSR	TRUE	TRUE
chr18	63362869	C	A	ENST00000645214	ENSG00000119537	KDSR	TRUE	FALSE
chr18	63362869	C	G	ENST00000645214	ENSG00000119537	KDSR	TRUE	FALSE
chr18	63362869	C	T	ENST00000645214	ENSG00000119537	KDSR	TRUE	FALSE
chr18	63362870	T	A	ENST00000645214	ENSG00000119537	KDSR	TRUE	FALSE
chr18	63362870	T	C	ENST00000645214	ENSG00000119537	KDSR	TRUE	FALSE
chr18	63362870	T	G	ENST00000645214	ENSG00000119537	KDSR	TRUE	FALSE
chr18	63367009	A	C	ENST00000645214	ENSG00000119537	KDSR	TRUE	FALSE
chr18	63367009	A	G	ENST00000645214	ENSG00000119537	KDSR	FALSE	FALSE
chr18	63367009	A	T	ENST00000645214	ENSG00000119537	KDSR	TRUE	FALSE
chr18	63367010	C	A	ENST00000645214	ENSG00000119537	KDSR	TRUE	FALSE
chr18	63367010	C	G	ENST00000645214	ENSG00000119537	KDSR	TRUE	FALSE
chr18	63367010	C	T	ENST00000645214	ENSG00000119537	KDSR	TRUE	FALSE
chr18	63367043	T	A	ENST00000645214	ENSG00000119537	KDSR
chr18	63367068	G	C	ENST00000645214	ENSG00000119537	KDSR	FALSE	FALSE
chr18	63367068	G	T	ENST00000645214	ENSG00000119537	KDSR	FALSE	FALSE
chr18	63390983	C	A	ENST00000238497	ENSG00000119541	VPS4B	FALSE	FALSE
chr18	63390986	G	A	ENST00000238497	ENSG00000119541	VPS4B	FALSE	FALSE
chr18	63390998	C	A	ENST00000238497	ENSG00000119541	VPS4B	FALSE	FALSE
chr18	63391007	T	A	ENST00000238497	ENSG00000119541	VPS4B	FALSE	FALSE
chr18	63391010	T	A	ENST00000238497	ENSG00000119541	VPS4B	FALSE	FALSE
chr18	63391012	A	C	ENST00000238497	ENSG00000119541	VPS4B	FALSE	FALSE
chr18	63391012	A	T	ENST00000238497	ENSG00000119541	VPS4B	FALSE	FALSE
chr18	63391016	T	A	ENST00000238497	ENSG00000119541	VPS4B	FALSE	FALSE
chr18	63391018	A	T	ENST00000238497	ENSG00000119541	VPS4B	FALSE	FALSE
chr18	63391021	A	T	ENST00000238497	ENSG00000119541	VPS4B	FALSE	FALSE
chr18	63391031	C	A	ENST00000238497	ENSG00000119541	VPS4B	FALSE	FALSE
chr18	63391046	T	A	ENST00000238497	ENSG00000119541	VPS4B	FALSE	FALSE
chr18	63391060	G	C	ENST00000238497	ENSG00000119541	VPS4B	FALSE	FALSE
chr18	63391060	G	T	ENST00000238497	ENSG00000119541	VPS4B	FALSE	FALSE
chr18	63391066	A	T	ENST00000238497	ENSG00000119541	VPS4B	FALSE	FALSE
chr18	63391075	G	T	ENST00000238497	ENSG00000119541	VPS4B	FALSE	FALSE
chr18	63391077	C	A	ENST00000238497	ENSG00000119541	VPS4B	TRUE	FALSE
chr18	63391077	C	G	ENST00000238497	ENSG00000119541	VPS4B	TRUE	FALSE
chr18	63391077	C	T	ENST00000238497	ENSG00000119541	VPS4B	TRUE	FALSE
chr18	63391078	T	A	ENST00000238497	ENSG00000119541	VPS4B	TRUE	FALSE
chr18	63391078	T	C	ENST00000238497	ENSG00000119541	VPS4B	TRUE	FALSE
chr18	63391078	T	G	ENST00000238497	ENSG00000119541	VPS4B	TRUE	FALSE
chr18	63393407	A	C	ENST00000238497	ENSG00000119541	VPS4B	TRUE	FALSE
chr18	63393407	A	G	ENST00000238497	ENSG00000119541	VPS4B	TRUE	FALSE
chr18	63393407	A	T	ENST00000238497	ENSG00000119541	VPS4B	TRUE	FALSE
chr18	63393408	C	A	ENST00000238497	ENSG00000119541	VPS4B	TRUE	FALSE
chr18	63393408	C	G	ENST00000238497	ENSG00000119541	VPS4B	TRUE	FALSE
chr18	63393408	C	T	ENST00000238497	ENSG00000119541	VPS4B	TRUE	FALSE
chr18	63393426	C	A	ENST00000238497	ENSG00000119541	VPS4B	FALSE	FALSE
chr18	63393428	A	T	ENST00000238497	ENSG00000119541	VPS4B	FALSE	FALSE
chr18	63393435	T	A	ENST00000238497	ENSG00000119541	VPS4B	FALSE	FALSE
chr18	63393441	C	A	ENST00000238497	ENSG00000119541	VPS4B	FALSE	FALSE
chr18	63393454	C	T	ENST00000238497	ENSG00000119541	VPS4B	FALSE	FALSE
chr18	63393455	C	T	ENST00000238497	ENSG00000119541	VPS4B	FALSE	FALSE
chr18	63393465	C	A	ENST00000238497	ENSG00000119541	VPS4B	TRUE	TRUE
chr18	63393490	G	T	ENST00000238497	ENSG00000119541	VPS4B	TRUE	TRUE
chr18	63393534	G	A	ENST00000238497	ENSG00000119541	VPS4B	TRUE	TRUE
chr18	63393543	C	A	ENST00000238497	ENSG00000119541	VPS4B	TRUE	TRUE
chr18	63393550	C	A	ENST00000238497	ENSG00000119541	VPS4B	TRUE	FALSE
chr18	63393550	C	G	ENST00000238497	ENSG00000119541	VPS4B	TRUE	FALSE
chr18	63393550	C	T	ENST00000238497	ENSG00000119541	VPS4B	TRUE	FALSE
chr18	63393551	T	A	ENST00000238497	ENSG00000119541	VPS4B	TRUE	FALSE
chr18	63393551	T	C	ENST00000238497	ENSG00000119541	VPS4B	TRUE	FALSE
chr18	63393551	T	G	ENST00000238497	ENSG00000119541	VPS4B	TRUE	FALSE
chr18	63397032	A	C	ENST00000238497	ENSG00000119541	VPS4B	TRUE	FALSE
chr18	63397032	A	G	ENST00000238497	ENSG00000119541	VPS4B	FALSE	FALSE
chr18	63397032	A	T	ENST00000238497	ENSG00000119541	VPS4B	TRUE	FALSE
chr18	63397033	C	A	ENST00000238497	ENSG00000119541	VPS4B	TRUE	FALSE
chr18	63397033	C	G	ENST00000238497	ENSG00000119541	VPS4B	TRUE	FALSE
chr18	63397033	C	T	ENST00000238497	ENSG00000119541	VPS4B	TRUE	FALSE
chr18	63397036	T	A	ENST00000238497	ENSG00000119541	VPS4B
chr18	63397039	T	A	ENST00000238497	ENSG00000119541	VPS4B
chr18	63397053	G	C	ENST00000238497	ENSG00000119541	VPS4B
chr18	63397053	G	T	ENST00000238497	ENSG00000119541	VPS4B
chr18	63397057	G	A	ENST00000238497	ENSG00000119541	VPS4B
chr18	63397063	T	A	ENST00000238497	ENSG00000119541	VPS4B
chr18	63397075	G	A	ENST00000238497	ENSG00000119541	VPS4B
chr18	63397116	G	C	ENST00000238497	ENSG00000119541	VPS4B	TRUE	TRUE
chr18	63397116	G	T	ENST00000238497	ENSG00000119541	VPS4B	TRUE	TRUE
chr18	63397118	A	C	ENST00000238497	ENSG00000119541	VPS4B	TRUE	TRUE
chr18	63397118	A	T	ENST00000238497	ENSG00000119541	VPS4B	TRUE	TRUE
chr18	63397132	T	A	ENST00000238497	ENSG00000119541	VPS4B	TRUE	TRUE
chr18	63397144	C	A	ENST00000238497	ENSG00000119541	VPS4B	TRUE	TRUE
chr18	63397159	C	A	ENST00000238497	ENSG00000119541	VPS4B	TRUE	TRUE
chr18	63397174	G	A	ENST00000238497	ENSG00000119541	VPS4B	TRUE	TRUE
chr18	63397195	T	A	ENST00000238497	ENSG00000119541	VPS4B	TRUE	TRUE
chr18	63397210	G	A	ENST00000238497	ENSG00000119541	VPS4B	TRUE	TRUE
chr18	63397222	C	A	ENST00000238497	ENSG00000119541	VPS4B	TRUE	TRUE
chr18	63397227	A	T	ENST00000238497	ENSG00000119541	VPS4B	TRUE	TRUE
chr18	63397235	A	C	ENST00000238497	ENSG00000119541	VPS4B	TRUE	TRUE
chr18	63397235	A	T	ENST00000238497	ENSG00000119541	VPS4B	TRUE	TRUE
chr18	63397243	G	A	ENST00000238497	ENSG00000119541	VPS4B	TRUE	TRUE
chr18	63397246	T	A	ENST00000238497	ENSG00000119541	VPS4B	TRUE	TRUE
chr18	63397249	C	A	ENST00000238497	ENSG00000119541	VPS4B	TRUE	TRUE
chr18	63397254	C	A	ENST00000238497	ENSG00000119541	VPS4B	TRUE	FALSE
chr18	63397254	C	G	ENST00000238497	ENSG00000119541	VPS4B	TRUE	FALSE
chr18	63397254	C	T	ENST00000238497	ENSG00000119541	VPS4B	TRUE	FALSE
chr18	63397255	T	A	ENST00000238497	ENSG00000119541	VPS4B	TRUE	FALSE
chr18	63397255	T	C	ENST00000238497	ENSG00000119541	VPS4B	TRUE	FALSE
chr18	63397255	T	G	ENST00000238497	ENSG00000119541	VPS4B	TRUE	FALSE
chr18	63399240	A	C	ENST00000238497	ENSG00000119541	VPS4B	TRUE	FALSE
chr18	63399240	A	G	ENST00000238497	ENSG00000119541	VPS4B	TRUE	FALSE
chr18	63399240	A	T	ENST00000238497	ENSG00000119541	VPS4B	TRUE	FALSE
chr18	63399241	C	A	ENST00000238497	ENSG00000119541	VPS4B	TRUE	FALSE
chr18	63399241	C	G	ENST00000238497	ENSG00000119541	VPS4B	TRUE	FALSE
chr18	63399241	C	T	ENST00000238497	ENSG00000119541	VPS4B	TRUE	FALSE
chr18	63399243	T	A	ENST00000238497	ENSG00000119541	VPS4B	TRUE	TRUE
chr18	63399246	G	A	ENST00000238497	ENSG00000119541	VPS4B	TRUE	TRUE
chr18	63399268	C	T	ENST00000238497	ENSG00000119541	VPS4B	TRUE	TRUE
chr18	63399269	C	T	ENST00000238497	ENSG00000119541	VPS4B	TRUE	TRUE
chr18	63399288	C	A	ENST00000238497	ENSG00000119541	VPS4B	TRUE	TRUE
chr18	63399296	A	T	ENST00000238497	ENSG00000119541	VPS4B	TRUE	TRUE
chr18	63399303	C	A	ENST00000238497	ENSG00000119541	VPS4B	TRUE	TRUE
chr18	63399324	C	A	ENST00000238497	ENSG00000119541	VPS4B	FALSE	FALSE
chr18	63399324	C	G	ENST00000238497	ENSG00000119541	VPS4B	FALSE	FALSE
chr18	63399324	C	T	ENST00000238497	ENSG00000119541	VPS4B	FALSE	FALSE
chr18	63399325	T	A	ENST00000238497	ENSG00000119541	VPS4B	FALSE	FALSE
chr18	63399325	T	C	ENST00000238497	ENSG00000119541	VPS4B	FALSE	FALSE
chr18	63399325	T	G	ENST00000238497	ENSG00000119541	VPS4B	FALSE	FALSE
chr18	63400046	A	C	ENST00000238497	ENSG00000119541	VPS4B	TRUE	FALSE
chr18	63400046	A	G	ENST00000238497	ENSG00000119541	VPS4B	TRUE	FALSE
chr18	63400046	A	T	ENST00000238497	ENSG00000119541	VPS4B	TRUE	FALSE
chr18	63400047	C	A	ENST00000238497	ENSG00000119541	VPS4B	TRUE	FALSE
chr18	63400047	C	G	ENST00000238497	ENSG00000119541	VPS4B	TRUE	FALSE
chr18	63400047	C	T	ENST00000238497	ENSG00000119541	VPS4B	TRUE	FALSE
chr18	63400051	G	A	ENST00000238497	ENSG00000119541	VPS4B
chr18	63400057	G	A	ENST00000238497	ENSG00000119541	VPS4B
chr18	63400069	C	A	ENST00000238497	ENSG00000119541	VPS4B
chr18	63400075	T	A	ENST00000238497	ENSG00000119541	VPS4B
chr18	63400081	T	A	ENST00000238497	ENSG00000119541	VPS4B
chr18	63400093	C	A	ENST00000238497	ENSG00000119541	VPS4B
chr18	63400099	C	A	ENST00000238497	ENSG00000119541	VPS4B
chr18	63400105	C	A	ENST00000238497	ENSG00000119541	VPS4B	TRUE	TRUE
chr18	63400111	T	A	ENST00000238497	ENSG00000119541	VPS4B	TRUE	TRUE
chr18	63400113	G	C	ENST00000238497	ENSG00000119541	VPS4B	TRUE	TRUE
chr18	63400113	G	T	ENST00000238497	ENSG00000119541	VPS4B	TRUE	TRUE
chr18	63400118	A	T	ENST00000238497	ENSG00000119541	VPS4B	TRUE	TRUE
chr18	63400135	C	A	ENST00000238497	ENSG00000119541	VPS4B	TRUE	TRUE
chr18	63400159	T	A	ENST00000238497	ENSG00000119541	VPS4B	TRUE	TRUE
chr18	63400165	C	A	ENST00000238497	ENSG00000119541	VPS4B	TRUE	TRUE
chr18	63400168	T	A	ENST00000238497	ENSG00000119541	VPS4B	TRUE	TRUE
chr18	63400177	G	A	ENST00000238497	ENSG00000119541	VPS4B	TRUE	TRUE
chr18	63400182	A	C	ENST00000238497	ENSG00000119541	VPS4B	TRUE	TRUE
chr18	63400182	A	T	ENST00000238497	ENSG00000119541	VPS4B	TRUE	TRUE
chr18	63400189	T	A	ENST00000238497	ENSG00000119541	VPS4B	TRUE	TRUE
chr18	63400197	C	A	ENST00000238497	ENSG00000119541	VPS4B	TRUE	FALSE
chr18	63400197	C	G	ENST00000238497	ENSG00000119541	VPS4B	TRUE	FALSE
chr18	63400197	C	T	ENST00000238497	ENSG00000119541	VPS4B	TRUE	FALSE
chr18	63400198	T	A	ENST00000238497	ENSG00000119541	VPS4B	TRUE	FALSE
chr18	63400198	T	C	ENST00000238497	ENSG00000119541	VPS4B	TRUE	FALSE
chr18	63400198	T	G	ENST00000238497	ENSG00000119541	VPS4B	TRUE	FALSE
chr18	63400545	A	C	ENST00000238497	ENSG00000119541	VPS4B	TRUE	FALSE
chr18	63400545	A	G	ENST00000238497	ENSG00000119541	VPS4B	TRUE	FALSE
chr18	63400545	A	T	ENST00000238497	ENSG00000119541	VPS4B	TRUE	FALSE
chr18	63400546	C	A	ENST00000238497	ENSG00000119541	VPS4B	TRUE	FALSE
chr18	63400546	C	G	ENST00000238497	ENSG00000119541	VPS4B	TRUE	FALSE
chr18	63400546	C	T	ENST00000238497	ENSG00000119541	VPS4B	TRUE	FALSE
chr18	63400548	T	A	ENST00000238497	ENSG00000119541	VPS4B	TRUE	TRUE
chr18	63400551	C	A	ENST00000238497	ENSG00000119541	VPS4B	TRUE	TRUE
chr18	63400557	C	A	ENST00000238497	ENSG00000119541	VPS4B	TRUE	TRUE
chr18	63400564	C	T	ENST00000238497	ENSG00000119541	VPS4B	TRUE	TRUE
chr18	63400565	C	T	ENST00000238497	ENSG00000119541	VPS4B	TRUE	TRUE
chr18	63400569	T	A	ENST00000238497	ENSG00000119541	VPS4B	TRUE	TRUE
chr18	63400595	G	C	ENST00000238497	ENSG00000119541	VPS4B	TRUE	TRUE
chr18	63400595	G	T	ENST00000238497	ENSG00000119541	VPS4B	TRUE	TRUE
chr18	63400607	G	C	ENST00000238497	ENSG00000119541	VPS4B	TRUE	TRUE
chr18	63400607	G	T	ENST00000238497	ENSG00000119541	VPS4B	TRUE	TRUE
chr18	63400620	C	A	ENST00000238497	ENSG00000119541	VPS4B	TRUE	TRUE
chr18	63400635	T	A	ENST00000238497	ENSG00000119541	VPS4B	TRUE	TRUE
chr18	63400640	A	C	ENST00000238497	ENSG00000119541	VPS4B	TRUE	TRUE
chr18	63400640	A	T	ENST00000238497	ENSG00000119541	VPS4B	TRUE	TRUE
chr18	63400642	G	C	ENST00000238497	ENSG00000119541	VPS4B	TRUE	TRUE
chr18	63400642	G	T	ENST00000238497	ENSG00000119541	VPS4B	TRUE	TRUE
chr18	63400650	T	A	ENST00000238497	ENSG00000119541	VPS4B	TRUE	TRUE
chr18	63400653	C	A	ENST00000238497	ENSG00000119541	VPS4B	TRUE	TRUE
chr18	63400659	C	A	ENST00000238497	ENSG00000119541	VPS4B	TRUE	TRUE
chr18	63400673	A	C	ENST00000238497	ENSG00000119541	VPS4B	TRUE	TRUE
chr18	63400673	A	T	ENST00000238497	ENSG00000119541	VPS4B	TRUE	TRUE
chr18	63400683	C	A	ENST00000238497	ENSG00000119541	VPS4B	TRUE	TRUE
chr18	63400687	C	T	ENST00000238497	ENSG00000119541	VPS4B	TRUE	TRUE
chr18	63400688	C	T	ENST00000238497	ENSG00000119541	VPS4B	TRUE	TRUE
chr18	63400698	T	A	ENST00000238497	ENSG00000119541	VPS4B	TRUE	TRUE
chr18	63400701	T	A	ENST00000238497	ENSG00000119541	VPS4B	TRUE	TRUE
chr18	63400704	C	A	ENST00000238497	ENSG00000119541	VPS4B	TRUE	FALSE
chr18	63400704	C	G	ENST00000238497	ENSG00000119541	VPS4B	TRUE	FALSE
chr18	63400704	C	T	ENST00000238497	ENSG00000119541	VPS4B	TRUE	FALSE
chr18	63400705	T	A	ENST00000238497	ENSG00000119541	VPS4B	TRUE	FALSE
chr18	63400705	T	C	ENST00000238497	ENSG00000119541	VPS4B	TRUE	FALSE
chr18	63400705	T	G	ENST00000238497	ENSG00000119541	VPS4B	TRUE	FALSE
chr18	63403705	A	C	ENST00000238497	ENSG00000119541	VPS4B	TRUE	FALSE
chr18	63403705	A	G	ENST00000238497	ENSG00000119541	VPS4B	TRUE	FALSE
chr18	63403705	A	T	ENST00000238497	ENSG00000119541	VPS4B	TRUE	FALSE
chr18	63403706	C	A	ENST00000238497	ENSG00000119541	VPS4B	TRUE	FALSE
chr18	63403706	C	G	ENST00000238497	ENSG00000119541	VPS4B	TRUE	FALSE
chr18	63403706	C	T	ENST00000238497	ENSG00000119541	VPS4B	TRUE	FALSE
chr18	63403728	T	A	ENST00000238497	ENSG00000119541	VPS4B	TRUE	TRUE
chr18	63403749	C	A	ENST00000238497	ENSG00000119541	VPS4B	TRUE	TRUE
chr18	63403752	T	A	ENST00000238497	ENSG00000119541	VPS4B	TRUE	TRUE
chr18	63403761	C	A	ENST00000238497	ENSG00000119541	VPS4B	TRUE	TRUE
chr18	63403764	T	A	ENST00000238497	ENSG00000119541	VPS4B	TRUE	TRUE
chr18	63403770	C	A	ENST00000238497	ENSG00000119541	VPS4B	TRUE	TRUE
chr18	63403773	C	A	ENST00000238497	ENSG00000119541	VPS4B	TRUE	TRUE
chr18	63403779	C	A	ENST00000238497	ENSG00000119541	VPS4B	TRUE	TRUE
chr18	63403792	C	T	ENST00000238497	ENSG00000119541	VPS4B	TRUE	TRUE
chr18	63403793	C	T	ENST00000238497	ENSG00000119541	VPS4B	TRUE	TRUE
chr18	63403797	T	A	ENST00000238497	ENSG00000119541	VPS4B	TRUE	TRUE
chr18	63403809	G	A	ENST00000238497	ENSG00000119541	VPS4B	TRUE	TRUE
chr18	63403812	C	A	ENST00000238497	ENSG00000119541	VPS4B	TRUE	TRUE
chr18	63403827	C	A	ENST00000238497	ENSG00000119541	VPS4B	TRUE	FALSE
chr18	63403827	C	G	ENST00000238497	ENSG00000119541	VPS4B	TRUE	FALSE
chr18	63403827	C	T	ENST00000238497	ENSG00000119541	VPS4B	TRUE	FALSE
chr18	63403828	T	A	ENST00000238497	ENSG00000119541	VPS4B	TRUE	FALSE
chr18	63403828	T	C	ENST00000238497	ENSG00000119541	VPS4B	TRUE	FALSE
chr18	63403828	T	G	ENST00000238497	ENSG00000119541	VPS4B	TRUE	FALSE
chr18	63407430	A	C	ENST00000238497	ENSG00000119541	VPS4B	TRUE	FALSE
chr18	63407430	A	G	ENST00000238497	ENSG00000119541	VPS4B	TRUE	FALSE
chr18	63407430	A	T	ENST00000238497	ENSG00000119541	VPS4B	TRUE	FALSE
chr18	63407431	C	A	ENST00000238497	ENSG00000119541	VPS4B	TRUE	FALSE
chr18	63407431	C	G	ENST00000238497	ENSG00000119541	VPS4B	TRUE	FALSE
chr18	63407431	C	T	ENST00000238497	ENSG00000119541	VPS4B	TRUE	FALSE
chr18	63407435	G	A	ENST00000238497	ENSG00000119541	VPS4B	TRUE	TRUE
chr18	63407441	G	A	ENST00000238497	ENSG00000119541	VPS4B	TRUE	TRUE
chr18	63407447	G	A	ENST00000238497	ENSG00000119541	VPS4B	TRUE	TRUE
chr18	63407453	T	A	ENST00000238497	ENSG00000119541	VPS4B	TRUE	TRUE
chr18	63407456	T	A	ENST00000238497	ENSG00000119541	VPS4B	TRUE	TRUE
chr18	63407459	T	A	ENST00000238497	ENSG00000119541	VPS4B	TRUE	TRUE
chr18	63407462	C	A	ENST00000238497	ENSG00000119541	VPS4B	TRUE	TRUE
chr18	63407477	C	A	ENST00000238497	ENSG00000119541	VPS4B	TRUE	TRUE
chr18	63407480	C	A	ENST00000238497	ENSG00000119541	VPS4B	TRUE	TRUE
chr18	63407483	C	A	ENST00000238497	ENSG00000119541	VPS4B	TRUE	TRUE
chr18	63407500	C	A	ENST00000238497	ENSG00000119541	VPS4B	TRUE	FALSE
chr18	63407500	C	G	ENST00000238497	ENSG00000119541	VPS4B	TRUE	FALSE
chr18	63407500	C	T	ENST00000238497	ENSG00000119541	VPS4B	TRUE	FALSE
chr18	63407501	T	A	ENST00000238497	ENSG00000119541	VPS4B	TRUE	FALSE
chr18	63407501	T	C	ENST00000238497	ENSG00000119541	VPS4B	TRUE	FALSE
chr18	63407501	T	G	ENST00000238497	ENSG00000119541	VPS4B	TRUE	FALSE
chr18	63410288	A	C	ENST00000238497	ENSG00000119541	VPS4B	TRUE	FALSE
chr18	63410288	A	G	ENST00000238497	ENSG00000119541	VPS4B	FALSE	FALSE
chr18	63410288	A	T	ENST00000238497	ENSG00000119541	VPS4B	TRUE	FALSE
chr18	63410289	C	A	ENST00000238497	ENSG00000119541	VPS4B	TRUE	FALSE
chr18	63410289	C	G	ENST00000238497	ENSG00000119541	VPS4B	TRUE	FALSE
chr18	63410289	C	T	ENST00000238497	ENSG00000119541	VPS4B	TRUE	FALSE
chr18	63410294	T	A	ENST00000238497	ENSG00000119541	VPS4B	TRUE	TRUE
chr18	63410297	C	A	ENST00000238497	ENSG00000119541	VPS4B	TRUE	TRUE
chr18	63410315	G	A	ENST00000238497	ENSG00000119541	VPS4B	TRUE	TRUE
chr18	63410318	C	A	ENST00000238497	ENSG00000119541	VPS4B	TRUE	TRUE
chr18	63410321	C	A	ENST00000238497	ENSG00000119541	VPS4B	TRUE	TRUE
chr18	63410324	T	A	ENST00000238497	ENSG00000119541	VPS4B	TRUE	TRUE
chr18	63410333	T	A	ENST00000238497	ENSG00000119541	VPS4B	TRUE	TRUE
chr18	63410336	G	A	ENST00000238497	ENSG00000119541	VPS4B	TRUE	TRUE
chr18	63410342	T	A	ENST00000238497	ENSG00000119541	VPS4B	TRUE	TRUE
chr18	63410345	T	A	ENST00000238497	ENSG00000119541	VPS4B	TRUE	TRUE
chr18	63410348	C	A	ENST00000238497	ENSG00000119541	VPS4B	TRUE	TRUE
chr18	63410351	T	A	ENST00000238497	ENSG00000119541	VPS4B	TRUE	TRUE
chr18	63410357	T	A	ENST00000238497	ENSG00000119541	VPS4B	TRUE	TRUE
chr18	63410361	G	C	ENST00000238497	ENSG00000119541	VPS4B	TRUE	TRUE
chr18	63410361	G	T	ENST00000238497	ENSG00000119541	VPS4B	TRUE	TRUE
chr18	63410366	C	A	ENST00000238497	ENSG00000119541	VPS4B	TRUE	TRUE
chr18	63410369	T	A	ENST00000238497	ENSG00000119541	VPS4B	TRUE	TRUE
chr18	63410375	T	A	ENST00000238497	ENSG00000119541	VPS4B	TRUE	TRUE
chr18	63410378	C	A	ENST00000238497	ENSG00000119541	VPS4B	TRUE	TRUE
chr18	63410384	T	A	ENST00000238497	ENSG00000119541	VPS4B	TRUE	TRUE
chr18	63410391	A	C	ENST00000238497	ENSG00000119541	VPS4B	TRUE	TRUE
chr18	63410391	A	T	ENST00000238497	ENSG00000119541	VPS4B	TRUE	TRUE
chr18	63410396	C	A	ENST00000238497	ENSG00000119541	VPS4B	TRUE	TRUE
chr18	63410400	A	T	ENST00000238497	ENSG00000119541	VPS4B	TRUE	TRUE
chr18	63410405	T	A	ENST00000238497	ENSG00000119541	VPS4B	TRUE	TRUE
chr18	63410420	G	A	ENST00000238497	ENSG00000119541	VPS4B	TRUE	TRUE
chr18	63410423	T	A	ENST00000238497	ENSG00000119541	VPS4B	TRUE	TRUE
chr18	63410429	T	A	ENST00000238497	ENSG00000119541	VPS4B	TRUE	TRUE
chr18	63410438	G	A	ENST00000238497	ENSG00000119541	VPS4B	TRUE	TRUE
chr18	63410444	C	A	ENST00000238497	ENSG00000119541	VPS4B	TRUE	TRUE
chr18	63410445	A	C	ENST00000238497	ENSG00000119541	VPS4B	TRUE	TRUE
chr18	63410445	A	T	ENST00000238497	ENSG00000119541	VPS4B	TRUE	TRUE
chr18	63410447	C	A	ENST00000238497	ENSG00000119541	VPS4B	TRUE	FALSE
chr18	63410447	C	G	ENST00000238497	ENSG00000119541	VPS4B	TRUE	FALSE
chr18	63410447	C	T	ENST00000238497	ENSG00000119541	VPS4B	TRUE	FALSE
chr18	63410448	T	A	ENST00000238497	ENSG00000119541	VPS4B	TRUE	FALSE
chr18	63410448	T	C	ENST00000238497	ENSG00000119541	VPS4B	TRUE	FALSE
chr18	63410448	T	G	ENST00000238497	ENSG00000119541	VPS4B	TRUE	FALSE
chr18	63411465	A	C	ENST00000238497	ENSG00000119541	VPS4B	TRUE	FALSE
chr18	63411465	A	G	ENST00000238497	ENSG00000119541	VPS4B	TRUE	FALSE
chr18	63411465	A	T	ENST00000238497	ENSG00000119541	VPS4B	TRUE	FALSE
chr18	63411466	C	A	ENST00000238497	ENSG00000119541	VPS4B	TRUE	FALSE
chr18	63411466	C	G	ENST00000238497	ENSG00000119541	VPS4B	TRUE	FALSE
chr18	63411466	C	T	ENST00000238497	ENSG00000119541	VPS4B	TRUE	FALSE
chr18	63411470	T	A	ENST00000238497	ENSG00000119541	VPS4B	TRUE	TRUE
chr18	63411486	A	C	ENST00000238497	ENSG00000119541	VPS4B	TRUE	TRUE
chr18	63411486	A	T	ENST00000238497	ENSG00000119541	VPS4B	TRUE	TRUE
chr18	63411491	G	A	ENST00000238497	ENSG00000119541	VPS4B	TRUE	TRUE
chr18	63411503	G	A	ENST00000238497	ENSG00000119541	VPS4B	TRUE	TRUE
chr18	63411504	A	C	ENST00000238497	ENSG00000119541	VPS4B	TRUE	TRUE
chr18	63411504	A	T	ENST00000238497	ENSG00000119541	VPS4B	TRUE	TRUE
chr18	63411512	G	A	ENST00000238497	ENSG00000119541	VPS4B	TRUE	TRUE
chr18	63411521	C	A	ENST00000238497	ENSG00000119541	VPS4B	TRUE	TRUE
chr18	63411524	C	A	ENST00000238497	ENSG00000119541	VPS4B	TRUE	TRUE
chr18	63411525	G	C	ENST00000238497	ENSG00000119541	VPS4B	TRUE	TRUE
chr18	63411525	G	T	ENST00000238497	ENSG00000119541	VPS4B	TRUE	TRUE
chr18	63411539	T	A	ENST00000238497	ENSG00000119541	VPS4B	TRUE	FALSE
chr18	63411545	C	A	ENST00000238497	ENSG00000119541	VPS4B	TRUE	FALSE
chr18	63411548	G	A	ENST00000238497	ENSG00000119541	VPS4B	TRUE	FALSE
chr18	63411557	T	A	ENST00000238497	ENSG00000119541	VPS4B	FALSE	FALSE
chr18	63411578	T	A	ENST00000238497	ENSG00000119541	VPS4B	FALSE	FALSE
chr18	63411579	C	A	ENST00000238497	ENSG00000119541	VPS4B	TRUE	TRUE
chr18	63411579	C	G	ENST00000238497	ENSG00000119541	VPS4B	TRUE	TRUE
chr18	63411579	C	T	ENST00000238497	ENSG00000119541	VPS4B	TRUE	TRUE
chr18	63411580	T	A	ENST00000238497	ENSG00000119541	VPS4B	TRUE	TRUE
chr18	63411580	T	C	ENST00000238497	ENSG00000119541	VPS4B	TRUE	TRUE
chr18	63411580	T	G	ENST00000238497	ENSG00000119541	VPS4B	TRUE	TRUE
chr18	63422231	A	C	ENST00000238497	ENSG00000119541	VPS4B	TRUE	FALSE
chr18	63422231	A	G	ENST00000238497	ENSG00000119541	VPS4B	TRUE	FALSE
chr18	63422231	A	T	ENST00000238497	ENSG00000119541	VPS4B	TRUE	FALSE
chr18	63422232	C	A	ENST00000238497	ENSG00000119541	VPS4B	TRUE	FALSE
chr18	63422232	C	G	ENST00000238497	ENSG00000119541	VPS4B	TRUE	FALSE
chr18	63422232	C	T	ENST00000238497	ENSG00000119541	VPS4B	TRUE	FALSE
chr18	63422235	G	A	ENST00000238497	ENSG00000119541	VPS4B	FALSE	FALSE
chr18	63422246	G	T	ENST00000238497	ENSG00000119541	VPS4B	FALSE	FALSE
chr18	63422255	G	C	ENST00000238497	ENSG00000119541	VPS4B	FALSE	FALSE
chr18	63422255	G	T	ENST00000238497	ENSG00000119541	VPS4B	FALSE	FALSE
chr18	63477046	G	A	ENST00000382771	ENSG00000206075	SERPINB5	FALSE	FALSE
chr18	63477046	G	C	ENST00000382771	ENSG00000206075	SERPINB5	FALSE	FALSE
chr18	63477046	G	T	ENST00000382771	ENSG00000206075	SERPINB5	FALSE	FALSE
chr18	63477047	T	A	ENST00000382771	ENSG00000206075	SERPINB5	FALSE	FALSE
chr18	63477047	T	C	ENST00000382771	ENSG00000206075	SERPINB5	FALSE	FALSE
chr18	63477047	T	G	ENST00000382771	ENSG00000206075	SERPINB5	FALSE	FALSE
chr18	63484420	A	C	ENST00000382771	ENSG00000206075	SERPINB5	TRUE	FALSE
chr18	63484420	A	G	ENST00000382771	ENSG00000206075	SERPINB5	TRUE	FALSE
chr18	63484420	A	T	ENST00000382771	ENSG00000206075	SERPINB5	TRUE	FALSE
chr18	63484421	G	A	ENST00000382771	ENSG00000206075	SERPINB5	TRUE	FALSE
chr18	63484421	G	C	ENST00000382771	ENSG00000206075	SERPINB5	TRUE	FALSE
chr18	63484421	G	T	ENST00000382771	ENSG00000206075	SERPINB5	TRUE	FALSE
chr18	63484441	C	T	ENST00000382771	ENSG00000206075	SERPINB5	FALSE	FALSE
chr18	63484454	C	A	ENST00000382771	ENSG00000206075	SERPINB5	FALSE	FALSE
chr18	63484477	A	T	ENST00000382771	ENSG00000206075	SERPINB5	FALSE	FALSE
chr18	63484480	C	T	ENST00000382771	ENSG00000206075	SERPINB5	TRUE	FALSE
chr18	63484488	T	A	ENST00000382771	ENSG00000206075	SERPINB5	TRUE	FALSE
chr18	63484489	G	T	ENST00000382771	ENSG00000206075	SERPINB5	TRUE	FALSE
chr18	63484492	A	T	ENST00000382771	ENSG00000206075	SERPINB5	TRUE	FALSE
chr18	63484495	G	T	ENST00000382771	ENSG00000206075	SERPINB5	TRUE	FALSE
chr18	63484530	T	A	ENST00000382771	ENSG00000206075	SERPINB5	TRUE	TRUE
chr18	63484547	C	A	ENST00000382771	ENSG00000206075	SERPINB5	TRUE	TRUE
chr18	63484547	C	G	ENST00000382771	ENSG00000206075	SERPINB5	TRUE	TRUE
chr18	63484555	C	T	ENST00000382771	ENSG00000206075	SERPINB5	TRUE	TRUE
chr18	63484567	A	T	ENST00000382771	ENSG00000206075	SERPINB5	TRUE	TRUE
chr18	63484585	G	T	ENST00000382771	ENSG00000206075	SERPINB5	TRUE	TRUE
chr18	63484591	G	T	ENST00000382771	ENSG00000206075	SERPINB5	TRUE	TRUE
chr18	63484594	C	T	ENST00000382771	ENSG00000206075	SERPINB5	TRUE	TRUE
chr18	63484597	G	A	ENST00000382771	ENSG00000206075	SERPINB5	TRUE	FALSE
chr18	63484597	G	C	ENST00000382771	ENSG00000206075	SERPINB5	TRUE	FALSE
chr18	63484597	G	T	ENST00000382771	ENSG00000206075	SERPINB5	TRUE	FALSE
chr18	63484598	T	A	ENST00000382771	ENSG00000206075	SERPINB5	TRUE	FALSE
chr18	63484598	T	C	ENST00000382771	ENSG00000206075	SERPINB5	FALSE	FALSE
chr18	63484598	T	G	ENST00000382771	ENSG00000206075	SERPINB5	TRUE	FALSE
chr18	63486944	A	C	ENST00000382771	ENSG00000206075	SERPINB5	TRUE	FALSE
chr18	63486944	A	G	ENST00000382771	ENSG00000206075	SERPINB5	TRUE	FALSE
chr18	63486944	A	T	ENST00000382771	ENSG00000206075	SERPINB5	TRUE	FALSE
chr18	63486945	G	A	ENST00000382771	ENSG00000206075	SERPINB5	TRUE	FALSE
chr18	63486945	G	C	ENST00000382771	ENSG00000206075	SERPINB5	TRUE	FALSE
chr18	63486945	G	T	ENST00000382771	ENSG00000206075	SERPINB5	TRUE	FALSE
chr18	63486958	G	T	ENST00000382771	ENSG00000206075	SERPINB5	TRUE	TRUE
chr18	63486967	A	T	ENST00000382771	ENSG00000206075	SERPINB5	TRUE	TRUE
chr18	63486982	G	T	ENST00000382771	ENSG00000206075	SERPINB5	TRUE	TRUE
chr18	63486988	C	T	ENST00000382771	ENSG00000206075	SERPINB5	TRUE	TRUE
chr18	63487001	C	A	ENST00000382771	ENSG00000206075	SERPINB5	TRUE	TRUE
chr18	63487012	A	T	ENST00000382771	ENSG00000206075	SERPINB5	TRUE	TRUE
chr18	63487029	C	A	ENST00000382771	ENSG00000206075	SERPINB5	TRUE	TRUE
chr18	63487029	C	G	ENST00000382771	ENSG00000206075	SERPINB5	TRUE	TRUE
chr18	63487031	C	A	ENST00000382771	ENSG00000206075	SERPINB5	TRUE	TRUE
chr18	63487031	C	G	ENST00000382771	ENSG00000206075	SERPINB5	TRUE	TRUE
chr18	63487036	A	T	ENST00000382771	ENSG00000206075	SERPINB5	TRUE	TRUE
chr18	63487045	A	T	ENST00000382771	ENSG00000206075	SERPINB5	TRUE	TRUE
chr18	63487056	C	A	ENST00000382771	ENSG00000206075	SERPINB5	TRUE	TRUE
chr18	63487056	C	G	ENST00000382771	ENSG00000206075	SERPINB5	TRUE	TRUE
chr18	63487063	A	T	ENST00000382771	ENSG00000206075	SERPINB5	TRUE	TRUE
chr18	63487084	G	A	ENST00000382771	ENSG00000206075	SERPINB5	TRUE	FALSE
chr18	63487084	G	C	ENST00000382771	ENSG00000206075	SERPINB5	TRUE	FALSE
chr18	63487084	G	T	ENST00000382771	ENSG00000206075	SERPINB5	TRUE	FALSE
chr18	63487085	T	A	ENST00000382771	ENSG00000206075	SERPINB5	TRUE	FALSE
chr18	63487085	T	C	ENST00000382771	ENSG00000206075	SERPINB5	TRUE	FALSE
chr18	63487085	T	G	ENST00000382771	ENSG00000206075	SERPINB5	TRUE	FALSE
chr18	63489345	A	C	ENST00000382771	ENSG00000206075	SERPINB5	TRUE	FALSE
chr18	63489345	A	G	ENST00000382771	ENSG00000206075	SERPINB5	TRUE	FALSE
chr18	63489345	A	T	ENST00000382771	ENSG00000206075	SERPINB5	TRUE	FALSE
chr18	63489346	G	A	ENST00000382771	ENSG00000206075	SERPINB5	TRUE	FALSE
chr18	63489346	G	C	ENST00000382771	ENSG00000206075	SERPINB5	TRUE	FALSE
chr18	63489346	G	T	ENST00000382771	ENSG00000206075	SERPINB5	TRUE	FALSE
chr18	63489347	G	T	ENST00000382771	ENSG00000206075	SERPINB5	TRUE	TRUE
chr18	63489365	A	T	ENST00000382771	ENSG00000206075	SERPINB5	TRUE	TRUE
chr18	63489368	A	T	ENST00000382771	ENSG00000206075	SERPINB5	TRUE	TRUE
chr18	63489376	T	A	ENST00000382771	ENSG00000206075	SERPINB5	TRUE	TRUE
chr18	63489376	T	G	ENST00000382771	ENSG00000206075	SERPINB5	TRUE	TRUE
chr18	63489380	A	T	ENST00000382771	ENSG00000206075	SERPINB5	TRUE	TRUE
chr18	63489383	G	T	ENST00000382771	ENSG00000206075	SERPINB5	TRUE	TRUE
chr18	63489387	T	A	ENST00000382771	ENSG00000206075	SERPINB5	TRUE	TRUE
chr18	63489389	G	T	ENST00000382771	ENSG00000206075	SERPINB5	TRUE	TRUE
chr18	63489404	A	T	ENST00000382771	ENSG00000206075	SERPINB5	TRUE	TRUE
chr18	63489410	A	T	ENST00000382771	ENSG00000206075	SERPINB5	TRUE	TRUE
chr18	63489414	T	A	ENST00000382771	ENSG00000206075	SERPINB5	TRUE	TRUE
chr18	63489416	G	T	ENST00000382771	ENSG00000206075	SERPINB5	TRUE	TRUE
chr18	63489419	G	T	ENST00000382771	ENSG00000206075	SERPINB5	TRUE	TRUE
chr18	63489425	A	T	ENST00000382771	ENSG00000206075	SERPINB5	TRUE	TRUE
chr18	63489431	C	T	ENST00000382771	ENSG00000206075	SERPINB5	TRUE	TRUE
chr18	63489444	C	A	ENST00000382771	ENSG00000206075	SERPINB5	TRUE	TRUE
chr18	63489444	C	G	ENST00000382771	ENSG00000206075	SERPINB5	TRUE	TRUE
chr18	63489449	A	T	ENST00000382771	ENSG00000206075	SERPINB5	TRUE	TRUE
chr18	63489465	G	A	ENST00000382771	ENSG00000206075	SERPINB5	TRUE	FALSE
chr18	63489465	G	C	ENST00000382771	ENSG00000206075	SERPINB5	TRUE	FALSE
chr18	63489465	G	T	ENST00000382771	ENSG00000206075	SERPINB5	TRUE	FALSE
chr18	63489466	C	A	ENST00000382771	ENSG00000206075	SERPINB5	TRUE	FALSE
chr18	63489466	C	G	ENST00000382771	ENSG00000206075	SERPINB5	TRUE	FALSE
chr18	63489466	C	T	ENST00000382771	ENSG00000206075	SERPINB5	FALSE	FALSE
chr18	63492951	A	C	ENST00000382771	ENSG00000206075	SERPINB5	TRUE	FALSE
chr18	63492951	A	G	ENST00000382771	ENSG00000206075	SERPINB5	TRUE	FALSE
chr18	63492951	A	T	ENST00000382771	ENSG00000206075	SERPINB5	TRUE	FALSE
chr18	63492952	G	A	ENST00000382771	ENSG00000206075	SERPINB5	TRUE	FALSE
chr18	63492952	G	C	ENST00000382771	ENSG00000206075	SERPINB5	TRUE	FALSE
chr18	63492952	G	T	ENST00000382771	ENSG00000206075	SERPINB5	TRUE	FALSE
chr18	63492961	G	T	ENST00000382771	ENSG00000206075	SERPINB5	TRUE	TRUE
chr18	63492971	T	A	ENST00000382771	ENSG00000206075	SERPINB5	TRUE	TRUE
chr18	63492971	T	G	ENST00000382771	ENSG00000206075	SERPINB5	TRUE	TRUE
chr18	63492994	C	T	ENST00000382771	ENSG00000206075	SERPINB5	TRUE	TRUE
chr18	63493000	A	T	ENST00000382771	ENSG00000206075	SERPINB5	TRUE	TRUE
chr18	63493026	C	A	ENST00000382771	ENSG00000206075	SERPINB5	TRUE	TRUE
chr18	63493026	C	G	ENST00000382771	ENSG00000206075	SERPINB5	TRUE	TRUE
chr18	63493036	A	T	ENST00000382771	ENSG00000206075	SERPINB5	TRUE	TRUE
chr18	63493040	G	A	ENST00000382771	ENSG00000206075	SERPINB5	TRUE	TRUE
chr18	63493041	G	A	ENST00000382771	ENSG00000206075	SERPINB5	TRUE	TRUE
chr18	63493045	A	T	ENST00000382771	ENSG00000206075	SERPINB5	TRUE	TRUE
chr18	63493048	A	T	ENST00000382771	ENSG00000206075	SERPINB5	TRUE	TRUE
chr18	63493057	G	T	ENST00000382771	ENSG00000206075	SERPINB5	TRUE	TRUE
chr18	63493061	C	A	ENST00000382771	ENSG00000206075	SERPINB5	TRUE	TRUE
chr18	63493061	C	G	ENST00000382771	ENSG00000206075	SERPINB5	TRUE	TRUE
chr18	63493063	G	T	ENST00000382771	ENSG00000206075	SERPINB5	TRUE	TRUE
chr18	63493069	A	T	ENST00000382771	ENSG00000206075	SERPINB5	TRUE	TRUE
chr18	63493072	G	T	ENST00000382771	ENSG00000206075	SERPINB5	TRUE	TRUE
chr18	63493077	T	A	ENST00000382771	ENSG00000206075	SERPINB5	TRUE	TRUE
chr18	63493084	A	T	ENST00000382771	ENSG00000206075	SERPINB5	TRUE	TRUE
chr18	63493093	A	T	ENST00000382771	ENSG00000206075	SERPINB5	TRUE	TRUE
chr18	63493096	G	A	ENST00000382771	ENSG00000206075	SERPINB5	TRUE	FALSE
chr18	63493096	G	C	ENST00000382771	ENSG00000206075	SERPINB5	TRUE	FALSE
chr18	63493096	G	T	ENST00000382771	ENSG00000206075	SERPINB5	TRUE	FALSE
chr18	63493097	T	A	ENST00000382771	ENSG00000206075	SERPINB5	TRUE	FALSE
chr18	63493097	T	C	ENST00000382771	ENSG00000206075	SERPINB5	TRUE	FALSE
chr18	63493097	T	G	ENST00000382771	ENSG00000206075	SERPINB5	TRUE	FALSE
chr18	63499118	A	C	ENST00000382771	ENSG00000206075	SERPINB5	TRUE	FALSE
chr18	63499118	A	G	ENST00000382771	ENSG00000206075	SERPINB5	TRUE	FALSE
chr18	63499118	A	T	ENST00000382771	ENSG00000206075	SERPINB5	TRUE	FALSE
chr18	63499119	G	A	ENST00000382771	ENSG00000206075	SERPINB5	TRUE	FALSE
chr18	63499119	G	C	ENST00000382771	ENSG00000206075	SERPINB5	TRUE	FALSE
chr18	63499119	G	T	ENST00000382771	ENSG00000206075	SERPINB5	TRUE	FALSE
chr18	63499129	A	T	ENST00000382771	ENSG00000206075	SERPINB5	TRUE	TRUE
chr18	63499138	C	T	ENST00000382771	ENSG00000206075	SERPINB5	TRUE	TRUE
chr18	63499153	G	T	ENST00000382771	ENSG00000206075	SERPINB5	TRUE	TRUE
chr18	63499167	T	A	ENST00000382771	ENSG00000206075	SERPINB5	TRUE	TRUE
chr18	63499171	G	T	ENST00000382771	ENSG00000206075	SERPINB5	TRUE	TRUE
chr18	63499194	T	A	ENST00000382771	ENSG00000206075	SERPINB5	TRUE	TRUE
chr18	63499195	A	T	ENST00000382771	ENSG00000206075	SERPINB5	TRUE	TRUE
chr18	63499204	G	T	ENST00000382771	ENSG00000206075	SERPINB5	TRUE	TRUE
chr18	63499216	C	T	ENST00000382771	ENSG00000206075	SERPINB5	TRUE	TRUE
chr18	63499222	A	T	ENST00000382771	ENSG00000206075	SERPINB5	TRUE	TRUE
chr18	63499252	A	T	ENST00000382771	ENSG00000206075	SERPINB5	FALSE	FALSE
chr18	63499261	G	T	ENST00000382771	ENSG00000206075	SERPINB5	FALSE	FALSE
chr18	63499267	G	T	ENST00000382771	ENSG00000206075	SERPINB5	FALSE	FALSE
chr18	63499280	T	A	ENST00000382771	ENSG00000206075	SERPINB5	FALSE	FALSE
chr18	63499282	G	T	ENST00000382771	ENSG00000206075	SERPINB5	FALSE	FALSE
chr18	63499285	A	T	ENST00000382771	ENSG00000206075	SERPINB5	FALSE	FALSE
chr18	63499288	G	A	ENST00000382771	ENSG00000206075	SERPINB5	TRUE	FALSE
chr18	63499288	G	C	ENST00000382771	ENSG00000206075	SERPINB5	TRUE	FALSE
chr18	63499288	G	T	ENST00000382771	ENSG00000206075	SERPINB5	TRUE	FALSE
chr18	63499289	T	A	ENST00000382771	ENSG00000206075	SERPINB5	TRUE	FALSE
chr18	63499289	T	C	ENST00000382771	ENSG00000206075	SERPINB5	TRUE	FALSE
chr18	63499289	T	G	ENST00000382771	ENSG00000206075	SERPINB5	TRUE	FALSE
chr18	63503328	A	C	ENST00000382771	ENSG00000206075	SERPINB5	TRUE	FALSE
chr18	63503328	A	G	ENST00000382771	ENSG00000206075	SERPINB5	TRUE	FALSE
chr18	63503328	A	T	ENST00000382771	ENSG00000206075	SERPINB5	TRUE	FALSE
chr18	63503329	G	A	ENST00000382771	ENSG00000206075	SERPINB5	TRUE	FALSE
chr18	63503329	G	C	ENST00000382771	ENSG00000206075	SERPINB5	TRUE	FALSE
